## Supplementary Table 3 for "Large-Scale Mendelian Randomization Study Reveals Circulating Blood-based Proteomic Biomarkers for Psychopathology and Cognitive Task Performance" (part 41 of 139)

### Sheet: Supplementary_Table_3b (continued)
Supplementary Table 3b: comparison of current MR analyses with prior Transcriptome-Wide Association Studies (TWAS), Summary-data-based Mendelian Randomization (SMR), or Mendelian Randomization (MR) analyses pertaining to specific psychiatric disorders and cognitive ability
EHD3	Q9NZN3	3244	CIS	Depression_iPSYCH_2023	UKBB-PPP_Specific	NA,+		0.0279022	0.0279022	UKBB_PPP	UKBB_PPP	0.480637	104.298	SCZ	EHD3	Proteiome	BRAIN	SMR	Wingo et al., 2022, in 722 samples	SMR	0.0382005	0.0429928	0.374254		37415601	10.3389/fgene.2023.1191264	Gedik et all Front Genet	BRAIN
EHD3	Q9NZN3	3244	CIS	Depression_iPSYCH_2023	UKBB-PPP_Specific	NA,+		0.0279022	0.0279022	UKBB_PPP	UKBB_PPP	0.480637	104.298	SCZ	EHD3	Transcriptome	BRAIN_DLPFC	TWAS	CMC	FUSION	1.57965		0.114		31691811	10.1093/hmg/ddz253	Hall et al Hum Mol Genet	BRAIN
EHD3	Q9NZN3	3244	CIS	Depression_iPSYCH_2023	UKBB-PPP_Specific	NA,+		0.0279022	0.0279022	UKBB_PPP	UKBB_PPP	0.480637	104.298	SCZ.Clozuk.2018	EHD3	Transcriptome	BRAIN	TWAS	PsychENCODE	FUSION	1.24		0.214		30545856	10.1126/science.aat8127	Gandal et all science	BRAIN
EHD3	Q9NZN3	3244	CIS	Depression_iPSYCH_2023	UKBB-PPP_Specific	NA,+		0.0279022	0.0279022	UKBB_PPP	UKBB_PPP	0.480637	104.298	BD.PGC.ruderferCell2018	EHD3	Transcriptome	BRAIN	TWAS	PsychENCODE	FUSION	0.89902		0.369		30545856	10.1126/science.aat8127	Gandal et all science	BRAIN
EHD3	Q9NZN3	3244	CIS	Depression_iPSYCH_2023	UKBB-PPP_Specific	NA,+		0.0279022	0.0279022	UKBB_PPP	UKBB_PPP	0.480637	104.298	Depression Howard et all	EHD3	Proteiome	BRAIN	PWAS	ROS/MAP	FUSION	0.512897		0.608		33846625	10.1038/s41593-021-00832-6	Wingo Nat Neurosci	BRAIN
EHD3	Q9NZN3	3244	CIS	BIP_PGC3_noukb	UKBB-PPP_Specific	NA,-		0.249109	0.249109	UKBB_PPP	UKBB_PPP	0.888521	931.17	SCZ_PGC3	EHD3	Transcriptome	DLPFC	MR	CMC+GTEX	MendelianRandomization			0.893389		35460606	10.1016/j.ajhg.2022.04.004	Jiang eet all Am J Hum Genet	BRAIN
EHD3	Q9NZN3	3244	CIS	BIP_PGC3_noukb	UKBB-PPP_Specific	NA,-		0.249109	0.249109	UKBB_PPP	UKBB_PPP	0.888521	931.17	SCZ_PGC3	EHD3	Transcriptome	DLPFC	MR	CMC+GTEX	MendelianRandomization			0.854098		35460606	10.1016/j.ajhg.2022.04.004	Jiang eet all Am J Hum Genet	BRAIN
EHD3	Q9NZN3	3244	CIS	BIP_PGC3_noukb	UKBB-PPP_Specific	NA,-		0.249109	0.249109	UKBB_PPP	UKBB_PPP	0.888521	931.17	SCZ_PGC3	EHD3	Transcriptome	DLPFC	MR	CMC+GTEX	MendelianRandomization			0.96344		35460606	10.1016/j.ajhg.2022.04.004	Jiang eet all Am J Hum Genet	BRAIN
EHD3	Q9NZN3	3244	CIS	BIP_PGC3_noukb	UKBB-PPP_Specific	NA,-		0.249109	0.249109	UKBB_PPP	UKBB_PPP	0.888521	931.17	SCZ_PGC3	EHD3	Transcriptome	DLPFC	MR	CMC+GTEX	EMIC			0.738221		35460606	10.1016/j.ajhg.2022.04.004	Jiang eet all Am J Hum Genet	BRAIN
EHD3	Q9NZN3	3244	CIS	BIP_PGC3_noukb	UKBB-PPP_Specific	NA,-		0.249109	0.249109	UKBB_PPP	UKBB_PPP	0.888521	931.17	BIP_2019_Stahl_etall	EHD3	Transcriptome	DLPFC	MR	CMC+GTEX	MendelianRandomization			0.558488		35460606	10.1016/j.ajhg.2022.04.004	Jiang eet all Am J Hum Genet	BRAIN
EHD3	Q9NZN3	3244	CIS	BIP_PGC3_noukb	UKBB-PPP_Specific	NA,-		0.249109	0.249109	UKBB_PPP	UKBB_PPP	0.888521	931.17	BIP_2019_Stahl_etall	EHD3	Transcriptome	DLPFC	MR	CMC+GTEX	MendelianRandomization			0.50782		35460606	10.1016/j.ajhg.2022.04.004	Jiang eet all Am J Hum Genet	BRAIN
EHD3	Q9NZN3	3244	CIS	BIP_PGC3_noukb	UKBB-PPP_Specific	NA,-		0.249109	0.249109	UKBB_PPP	UKBB_PPP	0.888521	931.17	BIP_2019_Stahl_etall	EHD3	Transcriptome	DLPFC	MR	CMC+GTEX	MendelianRandomization			0.337604		35460606	10.1016/j.ajhg.2022.04.004	Jiang eet all Am J Hum Genet	BRAIN
EHD3	Q9NZN3	3244	CIS	BIP_PGC3_noukb	UKBB-PPP_Specific	NA,-		0.249109	0.249109	UKBB_PPP	UKBB_PPP	0.888521	931.17	BIP_2019_Stahl_etall	EHD3	Transcriptome	DLPFC	MR	CMC+GTEX	EMIC			0.223396		35460606	10.1016/j.ajhg.2022.04.004	Jiang eet all Am J Hum Genet	BRAIN
EHD3	Q9NZN3	3244	CIS	BIP_PGC3_noukb	UKBB-PPP_Specific	NA,-		0.249109	0.249109	UKBB_PPP	UKBB_PPP	0.888521	931.17	Deepression_Wray_tall	EHD3	Transcriptome	BRAIN DLPFC	MR	PsychENCODE	TwoSampleMR	-0.01	0.01	0.705		35296807	10.1038/s41380-022-01507-9	Deng et all Mol Psychiatry	BRAIN
EHD3	Q9NZN3	3244	CIS	BIP_PGC3_noukb	UKBB-PPP_Specific	NA,-		0.249109	0.249109	UKBB_PPP	UKBB_PPP	0.888521	931.17	SCZ_PGC3	EHD3	Transcriptome	DLPFC	SMR	CMC+GTEX	SMR	0.0202712	0.0311142	0.514718		35460606	10.1016/j.ajhg.2022.04.004	Jiang eet all Am J Hum Genet	BRAIN
EHD3	Q9NZN3	3244	CIS	BIP_PGC3_noukb	UKBB-PPP_Specific	NA,-		0.249109	0.249109	UKBB_PPP	UKBB_PPP	0.888521	931.17	SCZ_PGC3	EHD3	Transcriptome_Transcriptlvel	DLPFC	SMR	CMC+GTEX	SMR	-0.000275455	0.0133609	0.983552		35460606	10.1016/j.ajhg.2022.04.004	Jiang eet all Am J Hum Genet	BRAIN
EHD3	Q9NZN3	3244	CIS	BIP_PGC3_noukb	UKBB-PPP_Specific	NA,-		0.249109	0.249109	UKBB_PPP	UKBB_PPP	0.888521	931.17	SCZ.Clozuk.2018	EHD3	Transcriptome	BRAIN	SMR	PsychENCODE	SMR	0.0222423	0.0267299	0.405		30545856	10.1126/science.aat8127	Gandal et all science	BRAIN
EHD3	Q9NZN3	3244	CIS	BIP_PGC3_noukb	UKBB-PPP_Specific	NA,-		0.249109	0.249109	UKBB_PPP	UKBB_PPP	0.888521	931.17	BD.PGC.ruderferCell2018	EHD3	Transcriptome	BRAIN	SMR	PsychENCODE	SMR	0.0487275	0.0414772	0.240074		30545856	10.1126/science.aat8127	Gandal et all science	BRAIN
EHD3	Q9NZN3	3244	CIS	BIP_PGC3_noukb	UKBB-PPP_Specific	NA,-		0.249109	0.249109	UKBB_PPP	UKBB_PPP	0.888521	931.17	SCZ	EHD3	Proteiome	BLOOD	SMR	eQTLGen	SMR	0.0461582	0.0501409	0.357275		37415601	10.3389/fgene.2023.1191264	Gedik et all Front Genet	BLOOD
EHD3	Q9NZN3	3244	CIS	BIP_PGC3_noukb	UKBB-PPP_Specific	NA,-		0.249109	0.249109	UKBB_PPP	UKBB_PPP	0.888521	931.17	MDD	EHD3	Proteiome	BRAIN	SMR	BrainMeta	SMR	0.00544802	0.0117212	0.642075		37415601	10.3389/fgene.2023.1191264	Gedik et all Front Genet	BRAIN
EHD3	Q9NZN3	3244	CIS	BIP_PGC3_noukb	UKBB-PPP_Specific	NA,-		0.249109	0.249109	UKBB_PPP	UKBB_PPP	0.888521	931.17	BIP	EHD3	Proteiome	BRAIN	SMR	BrainMeta	SMR	0.0296895	0.0254428	0.243246		37415601	10.3389/fgene.2023.1191264	Gedik et all Front Genet	BRAIN
EHD3	Q9NZN3	3244	CIS	BIP_PGC3_noukb	UKBB-PPP_Specific	NA,-		0.249109	0.249109	UKBB_PPP	UKBB_PPP	0.888521	931.17	SCZ	EHD3	Proteiome	BRAIN	SMR	BrainMeta	SMR	0.0304783	0.0211141	0.148878		37415601	10.3389/fgene.2023.1191264	Gedik et all Front Genet	BRAIN
EHD3	Q9NZN3	3244	CIS	BIP_PGC3_noukb	UKBB-PPP_Specific	NA,-		0.249109	0.249109	UKBB_PPP	UKBB_PPP	0.888521	931.17	MDD	EHD3	Proteiome	BLOOD	SMR	eQTLGen	SMR	-0.0156199	0.0258646	0.545903		37415601	10.3389/fgene.2023.1191264	Gedik et all Front Genet	BLOOD
EHD3	Q9NZN3	3244	CIS	BIP_PGC3_noukb	UKBB-PPP_Specific	NA,-		0.249109	0.249109	UKBB_PPP	UKBB_PPP	0.888521	931.17	BIP	EHD3	Proteiome	BLOOD	SMR	eQTLGen	SMR	-0.0802564	0.0566872	0.156841		37415601	10.3389/fgene.2023.1191264	Gedik et all Front Genet	BLOOD
EHD3	Q9NZN3	3244	CIS	BIP_PGC3_noukb	UKBB-PPP_Specific	NA,-		0.249109	0.249109	UKBB_PPP	UKBB_PPP	0.888521	931.17	MDD	EHD3	Proteiome	BRAIN	SMR	Wingo et al., 2022, in 722 samples	SMR	0.0305677	0.0239527	0.201895		37415601	10.3389/fgene.2023.1191264	Gedik et all Front Genet	BRAIN
EHD3	Q9NZN3	3244	CIS	BIP_PGC3_noukb	UKBB-PPP_Specific	NA,-		0.249109	0.249109	UKBB_PPP	UKBB_PPP	0.888521	931.17	BIP	EHD3	Proteiome	BRAIN	SMR	Wingo et al., 2022, in 722 samples	SMR	0.0190835	0.0513966	0.710414		37415601	10.3389/fgene.2023.1191264	Gedik et all Front Genet	BRAIN
EHD3	Q9NZN3	3244	CIS	BIP_PGC3_noukb	UKBB-PPP_Specific	NA,-		0.249109	0.249109	UKBB_PPP	UKBB_PPP	0.888521	931.17	SCZ	EHD3	Proteiome	BRAIN	SMR	Wingo et al., 2022, in 722 samples	SMR	0.0382005	0.0429928	0.374254		37415601	10.3389/fgene.2023.1191264	Gedik et all Front Genet	BRAIN
EHD3	Q9NZN3	3244	CIS	BIP_PGC3_noukb	UKBB-PPP_Specific	NA,-		0.249109	0.249109	UKBB_PPP	UKBB_PPP	0.888521	931.17	SCZ	EHD3	Transcriptome	BRAIN_DLPFC	TWAS	CMC	FUSION	1.57965		0.114		31691811	10.1093/hmg/ddz253	Hall et al Hum Mol Genet	BRAIN
EHD3	Q9NZN3	3244	CIS	BIP_PGC3_noukb	UKBB-PPP_Specific	NA,-		0.249109	0.249109	UKBB_PPP	UKBB_PPP	0.888521	931.17	SCZ.Clozuk.2018	EHD3	Transcriptome	BRAIN	TWAS	PsychENCODE	FUSION	1.24		0.214		30545856	10.1126/science.aat8127	Gandal et all science	BRAIN
EHD3	Q9NZN3	3244	CIS	BIP_PGC3_noukb	UKBB-PPP_Specific	NA,-		0.249109	0.249109	UKBB_PPP	UKBB_PPP	0.888521	931.17	BD.PGC.ruderferCell2018	EHD3	Transcriptome	BRAIN	TWAS	PsychENCODE	FUSION	0.89902		0.369		30545856	10.1126/science.aat8127	Gandal et all science	BRAIN
EHD3	Q9NZN3	3244	CIS	BIP_PGC3_noukb	UKBB-PPP_Specific	NA,-		0.249109	0.249109	UKBB_PPP	UKBB_PPP	0.888521	931.17	Depression Howard et all	EHD3	Proteiome	BRAIN	PWAS	ROS/MAP	FUSION	0.512897		0.608		33846625	10.1038/s41593-021-00832-6	Wingo Nat Neurosci	BRAIN
EHD3	Q9NZN3	3244	CIS	PGC3_SCZ_NoUKB	UKBB-PPP_Specific	NA,+		0.317955	0.317955	UKBB_PPP	UKBB_PPP	0.982246	1188.52	SCZ_PGC3	EHD3	Transcriptome	DLPFC	MR	CMC+GTEX	MendelianRandomization			0.893389		35460606	10.1016/j.ajhg.2022.04.004	Jiang eet all Am J Hum Genet	BRAIN
EHD3	Q9NZN3	3244	CIS	PGC3_SCZ_NoUKB	UKBB-PPP_Specific	NA,+		0.317955	0.317955	UKBB_PPP	UKBB_PPP	0.982246	1188.52	SCZ_PGC3	EHD3	Transcriptome	DLPFC	MR	CMC+GTEX	MendelianRandomization			0.854098		35460606	10.1016/j.ajhg.2022.04.004	Jiang eet all Am J Hum Genet	BRAIN
EHD3	Q9NZN3	3244	CIS	PGC3_SCZ_NoUKB	UKBB-PPP_Specific	NA,+		0.317955	0.317955	UKBB_PPP	UKBB_PPP	0.982246	1188.52	SCZ_PGC3	EHD3	Transcriptome	DLPFC	MR	CMC+GTEX	MendelianRandomization			0.96344		35460606	10.1016/j.ajhg.2022.04.004	Jiang eet all Am J Hum Genet	BRAIN
EHD3	Q9NZN3	3244	CIS	PGC3_SCZ_NoUKB	UKBB-PPP_Specific	NA,+		0.317955	0.317955	UKBB_PPP	UKBB_PPP	0.982246	1188.52	SCZ_PGC3	EHD3	Transcriptome	DLPFC	MR	CMC+GTEX	EMIC			0.738221		35460606	10.1016/j.ajhg.2022.04.004	Jiang eet all Am J Hum Genet	BRAIN
EHD3	Q9NZN3	3244	CIS	PGC3_SCZ_NoUKB	UKBB-PPP_Specific	NA,+		0.317955	0.317955	UKBB_PPP	UKBB_PPP	0.982246	1188.52	BIP_2019_Stahl_etall	EHD3	Transcriptome	DLPFC	MR	CMC+GTEX	MendelianRandomization			0.558488		35460606	10.1016/j.ajhg.2022.04.004	Jiang eet all Am J Hum Genet	BRAIN
EHD3	Q9NZN3	3244	CIS	PGC3_SCZ_NoUKB	UKBB-PPP_Specific	NA,+		0.317955	0.317955	UKBB_PPP	UKBB_PPP	0.982246	1188.52	BIP_2019_Stahl_etall	EHD3	Transcriptome	DLPFC	MR	CMC+GTEX	MendelianRandomization			0.50782		35460606	10.1016/j.ajhg.2022.04.004	Jiang eet all Am J Hum Genet	BRAIN
EHD3	Q9NZN3	3244	CIS	PGC3_SCZ_NoUKB	UKBB-PPP_Specific	NA,+		0.317955	0.317955	UKBB_PPP	UKBB_PPP	0.982246	1188.52	BIP_2019_Stahl_etall	EHD3	Transcriptome	DLPFC	MR	CMC+GTEX	MendelianRandomization			0.337604		35460606	10.1016/j.ajhg.2022.04.004	Jiang eet all Am J Hum Genet	BRAIN
EHD3	Q9NZN3	3244	CIS	PGC3_SCZ_NoUKB	UKBB-PPP_Specific	NA,+		0.317955	0.317955	UKBB_PPP	UKBB_PPP	0.982246	1188.52	BIP_2019_Stahl_etall	EHD3	Transcriptome	DLPFC	MR	CMC+GTEX	EMIC			0.223396		35460606	10.1016/j.ajhg.2022.04.004	Jiang eet all Am J Hum Genet	BRAIN
EHD3	Q9NZN3	3244	CIS	PGC3_SCZ_NoUKB	UKBB-PPP_Specific	NA,+		0.317955	0.317955	UKBB_PPP	UKBB_PPP	0.982246	1188.52	Deepression_Wray_tall	EHD3	Transcriptome	BRAIN DLPFC	MR	PsychENCODE	TwoSampleMR	-0.01	0.01	0.705		35296807	10.1038/s41380-022-01507-9	Deng et all Mol Psychiatry	BRAIN
EHD3	Q9NZN3	3244	CIS	PGC3_SCZ_NoUKB	UKBB-PPP_Specific	NA,+		0.317955	0.317955	UKBB_PPP	UKBB_PPP	0.982246	1188.52	SCZ_PGC3	EHD3	Transcriptome	DLPFC	SMR	CMC+GTEX	SMR	0.0202712	0.0311142	0.514718		35460606	10.1016/j.ajhg.2022.04.004	Jiang eet all Am J Hum Genet	BRAIN
EHD3	Q9NZN3	3244	CIS	PGC3_SCZ_NoUKB	UKBB-PPP_Specific	NA,+		0.317955	0.317955	UKBB_PPP	UKBB_PPP	0.982246	1188.52	SCZ_PGC3	EHD3	Transcriptome_Transcriptlvel	DLPFC	SMR	CMC+GTEX	SMR	-0.000275455	0.0133609	0.983552		35460606	10.1016/j.ajhg.2022.04.004	Jiang eet all Am J Hum Genet	BRAIN
EHD3	Q9NZN3	3244	CIS	PGC3_SCZ_NoUKB	UKBB-PPP_Specific	NA,+		0.317955	0.317955	UKBB_PPP	UKBB_PPP	0.982246	1188.52	SCZ.Clozuk.2018	EHD3	Transcriptome	BRAIN	SMR	PsychENCODE	SMR	0.0222423	0.0267299	0.405		30545856	10.1126/science.aat8127	Gandal et all science	BRAIN
EHD3	Q9NZN3	3244	CIS	PGC3_SCZ_NoUKB	UKBB-PPP_Specific	NA,+		0.317955	0.317955	UKBB_PPP	UKBB_PPP	0.982246	1188.52	BD.PGC.ruderferCell2018	EHD3	Transcriptome	BRAIN	SMR	PsychENCODE	SMR	0.0487275	0.0414772	0.240074		30545856	10.1126/science.aat8127	Gandal et all science	BRAIN
EHD3	Q9NZN3	3244	CIS	PGC3_SCZ_NoUKB	UKBB-PPP_Specific	NA,+		0.317955	0.317955	UKBB_PPP	UKBB_PPP	0.982246	1188.52	SCZ	EHD3	Proteiome	BLOOD	SMR	eQTLGen	SMR	0.0461582	0.0501409	0.357275		37415601	10.3389/fgene.2023.1191264	Gedik et all Front Genet	BLOOD
EHD3	Q9NZN3	3244	CIS	PGC3_SCZ_NoUKB	UKBB-PPP_Specific	NA,+		0.317955	0.317955	UKBB_PPP	UKBB_PPP	0.982246	1188.52	MDD	EHD3	Proteiome	BRAIN	SMR	BrainMeta	SMR	0.00544802	0.0117212	0.642075		37415601	10.3389/fgene.2023.1191264	Gedik et all Front Genet	BRAIN
EHD3	Q9NZN3	3244	CIS	PGC3_SCZ_NoUKB	UKBB-PPP_Specific	NA,+		0.317955	0.317955	UKBB_PPP	UKBB_PPP	0.982246	1188.52	BIP	EHD3	Proteiome	BRAIN	SMR	BrainMeta	SMR	0.0296895	0.0254428	0.243246		37415601	10.3389/fgene.2023.1191264	Gedik et all Front Genet	BRAIN
EHD3	Q9NZN3	3244	CIS	PGC3_SCZ_NoUKB	UKBB-PPP_Specific	NA,+		0.317955	0.317955	UKBB_PPP	UKBB_PPP	0.982246	1188.52	SCZ	EHD3	Proteiome	BRAIN	SMR	BrainMeta	SMR	0.0304783	0.0211141	0.148878		37415601	10.3389/fgene.2023.1191264	Gedik et all Front Genet	BRAIN
EHD3	Q9NZN3	3244	CIS	PGC3_SCZ_NoUKB	UKBB-PPP_Specific	NA,+		0.317955	0.317955	UKBB_PPP	UKBB_PPP	0.982246	1188.52	MDD	EHD3	Proteiome	BLOOD	SMR	eQTLGen	SMR	-0.0156199	0.0258646	0.545903		37415601	10.3389/fgene.2023.1191264	Gedik et all Front Genet	BLOOD
EHD3	Q9NZN3	3244	CIS	PGC3_SCZ_NoUKB	UKBB-PPP_Specific	NA,+		0.317955	0.317955	UKBB_PPP	UKBB_PPP	0.982246	1188.52	BIP	EHD3	Proteiome	BLOOD	SMR	eQTLGen	SMR	-0.0802564	0.0566872	0.156841		37415601	10.3389/fgene.2023.1191264	Gedik et all Front Genet	BLOOD
EHD3	Q9NZN3	3244	CIS	PGC3_SCZ_NoUKB	UKBB-PPP_Specific	NA,+		0.317955	0.317955	UKBB_PPP	UKBB_PPP	0.982246	1188.52	MDD	EHD3	Proteiome	BRAIN	SMR	Wingo et al., 2022, in 722 samples	SMR	0.0305677	0.0239527	0.201895		37415601	10.3389/fgene.2023.1191264	Gedik et all Front Genet	BRAIN
EHD3	Q9NZN3	3244	CIS	PGC3_SCZ_NoUKB	UKBB-PPP_Specific	NA,+		0.317955	0.317955	UKBB_PPP	UKBB_PPP	0.982246	1188.52	BIP	EHD3	Proteiome	BRAIN	SMR	Wingo et al., 2022, in 722 samples	SMR	0.0190835	0.0513966	0.710414		37415601	10.3389/fgene.2023.1191264	Gedik et all Front Genet	BRAIN
EHD3	Q9NZN3	3244	CIS	PGC3_SCZ_NoUKB	UKBB-PPP_Specific	NA,+		0.317955	0.317955	UKBB_PPP	UKBB_PPP	0.982246	1188.52	SCZ	EHD3	Proteiome	BRAIN	SMR	Wingo et al., 2022, in 722 samples	SMR	0.0382005	0.0429928	0.374254		37415601	10.3389/fgene.2023.1191264	Gedik et all Front Genet	BRAIN
EHD3	Q9NZN3	3244	CIS	PGC3_SCZ_NoUKB	UKBB-PPP_Specific	NA,+		0.317955	0.317955	UKBB_PPP	UKBB_PPP	0.982246	1188.52	SCZ	EHD3	Transcriptome	BRAIN_DLPFC	TWAS	CMC	FUSION	1.57965		0.114		31691811	10.1093/hmg/ddz253	Hall et al Hum Mol Genet	BRAIN
EHD3	Q9NZN3	3244	CIS	PGC3_SCZ_NoUKB	UKBB-PPP_Specific	NA,+		0.317955	0.317955	UKBB_PPP	UKBB_PPP	0.982246	1188.52	SCZ.Clozuk.2018	EHD3	Transcriptome	BRAIN	TWAS	PsychENCODE	FUSION	1.24		0.214		30545856	10.1126/science.aat8127	Gandal et all science	BRAIN
EHD3	Q9NZN3	3244	CIS	PGC3_SCZ_NoUKB	UKBB-PPP_Specific	NA,+		0.317955	0.317955	UKBB_PPP	UKBB_PPP	0.982246	1188.52	BD.PGC.ruderferCell2018	EHD3	Transcriptome	BRAIN	TWAS	PsychENCODE	FUSION	0.89902		0.369		30545856	10.1126/science.aat8127	Gandal et all science	BRAIN
EHD3	Q9NZN3	3244	CIS	PGC3_SCZ_NoUKB	UKBB-PPP_Specific	NA,+		0.317955	0.317955	UKBB_PPP	UKBB_PPP	0.982246	1188.52	Depression Howard et all	EHD3	Proteiome	BRAIN	PWAS	ROS/MAP	FUSION	0.512897		0.608		33846625	10.1038/s41593-021-00832-6	Wingo Nat Neurosci	BRAIN
EHD3	Q9NZN3	3244	CIS	Cognition_Meta	UKBB-PPP_Specific	NA,+		0.819655	0.819655	UKBB_PPP	UKBB_PPP	1.37209	3063.87	SCZ_PGC3	EHD3	Transcriptome	DLPFC	MR	CMC+GTEX	MendelianRandomization			0.893389		35460606	10.1016/j.ajhg.2022.04.004	Jiang eet all Am J Hum Genet	BRAIN
EHD3	Q9NZN3	3244	CIS	Cognition_Meta	UKBB-PPP_Specific	NA,+		0.819655	0.819655	UKBB_PPP	UKBB_PPP	1.37209	3063.87	SCZ_PGC3	EHD3	Transcriptome	DLPFC	MR	CMC+GTEX	MendelianRandomization			0.854098		35460606	10.1016/j.ajhg.2022.04.004	Jiang eet all Am J Hum Genet	BRAIN
EHD3	Q9NZN3	3244	CIS	Cognition_Meta	UKBB-PPP_Specific	NA,+		0.819655	0.819655	UKBB_PPP	UKBB_PPP	1.37209	3063.87	SCZ_PGC3	EHD3	Transcriptome	DLPFC	MR	CMC+GTEX	MendelianRandomization			0.96344		35460606	10.1016/j.ajhg.2022.04.004	Jiang eet all Am J Hum Genet	BRAIN
EHD3	Q9NZN3	3244	CIS	Cognition_Meta	UKBB-PPP_Specific	NA,+		0.819655	0.819655	UKBB_PPP	UKBB_PPP	1.37209	3063.87	SCZ_PGC3	EHD3	Transcriptome	DLPFC	MR	CMC+GTEX	EMIC			0.738221		35460606	10.1016/j.ajhg.2022.04.004	Jiang eet all Am J Hum Genet	BRAIN
EHD3	Q9NZN3	3244	CIS	Cognition_Meta	UKBB-PPP_Specific	NA,+		0.819655	0.819655	UKBB_PPP	UKBB_PPP	1.37209	3063.87	BIP_2019_Stahl_etall	EHD3	Transcriptome	DLPFC	MR	CMC+GTEX	MendelianRandomization			0.558488		35460606	10.1016/j.ajhg.2022.04.004	Jiang eet all Am J Hum Genet	BRAIN
EHD3	Q9NZN3	3244	CIS	Cognition_Meta	UKBB-PPP_Specific	NA,+		0.819655	0.819655	UKBB_PPP	UKBB_PPP	1.37209	3063.87	BIP_2019_Stahl_etall	EHD3	Transcriptome	DLPFC	MR	CMC+GTEX	MendelianRandomization			0.50782		35460606	10.1016/j.ajhg.2022.04.004	Jiang eet all Am J Hum Genet	BRAIN
EHD3	Q9NZN3	3244	CIS	Cognition_Meta	UKBB-PPP_Specific	NA,+		0.819655	0.819655	UKBB_PPP	UKBB_PPP	1.37209	3063.87	BIP_2019_Stahl_etall	EHD3	Transcriptome	DLPFC	MR	CMC+GTEX	MendelianRandomization			0.337604		35460606	10.1016/j.ajhg.2022.04.004	Jiang eet all Am J Hum Genet	BRAIN
EHD3	Q9NZN3	3244	CIS	Cognition_Meta	UKBB-PPP_Specific	NA,+		0.819655	0.819655	UKBB_PPP	UKBB_PPP	1.37209	3063.87	BIP_2019_Stahl_etall	EHD3	Transcriptome	DLPFC	MR	CMC+GTEX	EMIC			0.223396		35460606	10.1016/j.ajhg.2022.04.004	Jiang eet all Am J Hum Genet	BRAIN
EHD3	Q9NZN3	3244	CIS	Cognition_Meta	UKBB-PPP_Specific	NA,+		0.819655	0.819655	UKBB_PPP	UKBB_PPP	1.37209	3063.87	Deepression_Wray_tall	EHD3	Transcriptome	BRAIN DLPFC	MR	PsychENCODE	TwoSampleMR	-0.01	0.01	0.705		35296807	10.1038/s41380-022-01507-9	Deng et all Mol Psychiatry	BRAIN
EHD3	Q9NZN3	3244	CIS	Cognition_Meta	UKBB-PPP_Specific	NA,+		0.819655	0.819655	UKBB_PPP	UKBB_PPP	1.37209	3063.87	SCZ_PGC3	EHD3	Transcriptome	DLPFC	SMR	CMC+GTEX	SMR	0.0202712	0.0311142	0.514718		35460606	10.1016/j.ajhg.2022.04.004	Jiang eet all Am J Hum Genet	BRAIN
EHD3	Q9NZN3	3244	CIS	Cognition_Meta	UKBB-PPP_Specific	NA,+		0.819655	0.819655	UKBB_PPP	UKBB_PPP	1.37209	3063.87	SCZ_PGC3	EHD3	Transcriptome_Transcriptlvel	DLPFC	SMR	CMC+GTEX	SMR	-0.000275455	0.0133609	0.983552		35460606	10.1016/j.ajhg.2022.04.004	Jiang eet all Am J Hum Genet	BRAIN
EHD3	Q9NZN3	3244	CIS	Cognition_Meta	UKBB-PPP_Specific	NA,+		0.819655	0.819655	UKBB_PPP	UKBB_PPP	1.37209	3063.87	SCZ.Clozuk.2018	EHD3	Transcriptome	BRAIN	SMR	PsychENCODE	SMR	0.0222423	0.0267299	0.405		30545856	10.1126/science.aat8127	Gandal et all science	BRAIN
EHD3	Q9NZN3	3244	CIS	Cognition_Meta	UKBB-PPP_Specific	NA,+		0.819655	0.819655	UKBB_PPP	UKBB_PPP	1.37209	3063.87	BD.PGC.ruderferCell2018	EHD3	Transcriptome	BRAIN	SMR	PsychENCODE	SMR	0.0487275	0.0414772	0.240074		30545856	10.1126/science.aat8127	Gandal et all science	BRAIN
EHD3	Q9NZN3	3244	CIS	Cognition_Meta	UKBB-PPP_Specific	NA,+		0.819655	0.819655	UKBB_PPP	UKBB_PPP	1.37209	3063.87	SCZ	EHD3	Proteiome	BLOOD	SMR	eQTLGen	SMR	0.0461582	0.0501409	0.357275		37415601	10.3389/fgene.2023.1191264	Gedik et all Front Genet	BLOOD
EHD3	Q9NZN3	3244	CIS	Cognition_Meta	UKBB-PPP_Specific	NA,+		0.819655	0.819655	UKBB_PPP	UKBB_PPP	1.37209	3063.87	MDD	EHD3	Proteiome	BRAIN	SMR	BrainMeta	SMR	0.00544802	0.0117212	0.642075		37415601	10.3389/fgene.2023.1191264	Gedik et all Front Genet	BRAIN
EHD3	Q9NZN3	3244	CIS	Cognition_Meta	UKBB-PPP_Specific	NA,+		0.819655	0.819655	UKBB_PPP	UKBB_PPP	1.37209	3063.87	BIP	EHD3	Proteiome	BRAIN	SMR	BrainMeta	SMR	0.0296895	0.0254428	0.243246		37415601	10.3389/fgene.2023.1191264	Gedik et all Front Genet	BRAIN
EHD3	Q9NZN3	3244	CIS	Cognition_Meta	UKBB-PPP_Specific	NA,+		0.819655	0.819655	UKBB_PPP	UKBB_PPP	1.37209	3063.87	SCZ	EHD3	Proteiome	BRAIN	SMR	BrainMeta	SMR	0.0304783	0.0211141	0.148878		37415601	10.3389/fgene.2023.1191264	Gedik et all Front Genet	BRAIN
EHD3	Q9NZN3	3244	CIS	Cognition_Meta	UKBB-PPP_Specific	NA,+		0.819655	0.819655	UKBB_PPP	UKBB_PPP	1.37209	3063.87	MDD	EHD3	Proteiome	BLOOD	SMR	eQTLGen	SMR	-0.0156199	0.0258646	0.545903		37415601	10.3389/fgene.2023.1191264	Gedik et all Front Genet	BLOOD
EHD3	Q9NZN3	3244	CIS	Cognition_Meta	UKBB-PPP_Specific	NA,+		0.819655	0.819655	UKBB_PPP	UKBB_PPP	1.37209	3063.87	BIP	EHD3	Proteiome	BLOOD	SMR	eQTLGen	SMR	-0.0802564	0.0566872	0.156841		37415601	10.3389/fgene.2023.1191264	Gedik et all Front Genet	BLOOD
EHD3	Q9NZN3	3244	CIS	Cognition_Meta	UKBB-PPP_Specific	NA,+		0.819655	0.819655	UKBB_PPP	UKBB_PPP	1.37209	3063.87	MDD	EHD3	Proteiome	BRAIN	SMR	Wingo et al., 2022, in 722 samples	SMR	0.0305677	0.0239527	0.201895		37415601	10.3389/fgene.2023.1191264	Gedik et all Front Genet	BRAIN
EHD3	Q9NZN3	3244	CIS	Cognition_Meta	UKBB-PPP_Specific	NA,+		0.819655	0.819655	UKBB_PPP	UKBB_PPP	1.37209	3063.87	BIP	EHD3	Proteiome	BRAIN	SMR	Wingo et al., 2022, in 722 samples	SMR	0.0190835	0.0513966	0.710414		37415601	10.3389/fgene.2023.1191264	Gedik et all Front Genet	BRAIN
EHD3	Q9NZN3	3244	CIS	Cognition_Meta	UKBB-PPP_Specific	NA,+		0.819655	0.819655	UKBB_PPP	UKBB_PPP	1.37209	3063.87	SCZ	EHD3	Proteiome	BRAIN	SMR	Wingo et al., 2022, in 722 samples	SMR	0.0382005	0.0429928	0.374254		37415601	10.3389/fgene.2023.1191264	Gedik et all Front Genet	BRAIN
EHD3	Q9NZN3	3244	CIS	Cognition_Meta	UKBB-PPP_Specific	NA,+		0.819655	0.819655	UKBB_PPP	UKBB_PPP	1.37209	3063.87	SCZ	EHD3	Transcriptome	BRAIN_DLPFC	TWAS	CMC	FUSION	1.57965		0.114		31691811	10.1093/hmg/ddz253	Hall et al Hum Mol Genet	BRAIN
EHD3	Q9NZN3	3244	CIS	Cognition_Meta	UKBB-PPP_Specific	NA,+		0.819655	0.819655	UKBB_PPP	UKBB_PPP	1.37209	3063.87	SCZ.Clozuk.2018	EHD3	Transcriptome	BRAIN	TWAS	PsychENCODE	FUSION	1.24		0.214		30545856	10.1126/science.aat8127	Gandal et all science	BRAIN
EHD3	Q9NZN3	3244	CIS	Cognition_Meta	UKBB-PPP_Specific	NA,+		0.819655	0.819655	UKBB_PPP	UKBB_PPP	1.37209	3063.87	BD.PGC.ruderferCell2018	EHD3	Transcriptome	BRAIN	TWAS	PsychENCODE	FUSION	0.89902		0.369		30545856	10.1126/science.aat8127	Gandal et all science	BRAIN
EHD3	Q9NZN3	3244	CIS	Cognition_Meta	UKBB-PPP_Specific	NA,+		0.819655	0.819655	UKBB_PPP	UKBB_PPP	1.37209	3063.87	Depression Howard et all	EHD3	Proteiome	BRAIN	PWAS	ROS/MAP	FUSION	0.512897		0.608		33846625	10.1038/s41593-021-00832-6	Wingo Nat Neurosci	BRAIN
EHD3	Q9NZN3	3244	TRANS	BIP_PGC3_noukb	UKBB-PPP_Specific	NA,-		0.164782	0.164782	UKBB_PPP	UKBB_PPP	0.460537	1122.33	SCZ_PGC3	EHD3	Transcriptome	DLPFC	MR	CMC+GTEX	MendelianRandomization			0.893389		35460606	10.1016/j.ajhg.2022.04.004	Jiang eet all Am J Hum Genet	BRAIN
EHD3	Q9NZN3	3244	TRANS	BIP_PGC3_noukb	UKBB-PPP_Specific	NA,-		0.164782	0.164782	UKBB_PPP	UKBB_PPP	0.460537	1122.33	SCZ_PGC3	EHD3	Transcriptome	DLPFC	MR	CMC+GTEX	MendelianRandomization			0.854098		35460606	10.1016/j.ajhg.2022.04.004	Jiang eet all Am J Hum Genet	BRAIN
EHD3	Q9NZN3	3244	TRANS	BIP_PGC3_noukb	UKBB-PPP_Specific	NA,-		0.164782	0.164782	UKBB_PPP	UKBB_PPP	0.460537	1122.33	SCZ_PGC3	EHD3	Transcriptome	DLPFC	MR	CMC+GTEX	MendelianRandomization			0.96344		35460606	10.1016/j.ajhg.2022.04.004	Jiang eet all Am J Hum Genet	BRAIN
EHD3	Q9NZN3	3244	TRANS	BIP_PGC3_noukb	UKBB-PPP_Specific	NA,-		0.164782	0.164782	UKBB_PPP	UKBB_PPP	0.460537	1122.33	SCZ_PGC3	EHD3	Transcriptome	DLPFC	MR	CMC+GTEX	EMIC			0.738221		35460606	10.1016/j.ajhg.2022.04.004	Jiang eet all Am J Hum Genet	BRAIN
EHD3	Q9NZN3	3244	TRANS	BIP_PGC3_noukb	UKBB-PPP_Specific	NA,-		0.164782	0.164782	UKBB_PPP	UKBB_PPP	0.460537	1122.33	BIP_2019_Stahl_etall	EHD3	Transcriptome	DLPFC	MR	CMC+GTEX	MendelianRandomization			0.558488		35460606	10.1016/j.ajhg.2022.04.004	Jiang eet all Am J Hum Genet	BRAIN
EHD3	Q9NZN3	3244	TRANS	BIP_PGC3_noukb	UKBB-PPP_Specific	NA,-		0.164782	0.164782	UKBB_PPP	UKBB_PPP	0.460537	1122.33	BIP_2019_Stahl_etall	EHD3	Transcriptome	DLPFC	MR	CMC+GTEX	MendelianRandomization			0.50782		35460606	10.1016/j.ajhg.2022.04.004	Jiang eet all Am J Hum Genet	BRAIN
EHD3	Q9NZN3	3244	TRANS	BIP_PGC3_noukb	UKBB-PPP_Specific	NA,-		0.164782	0.164782	UKBB_PPP	UKBB_PPP	0.460537	1122.33	BIP_2019_Stahl_etall	EHD3	Transcriptome	DLPFC	MR	CMC+GTEX	MendelianRandomization			0.337604		35460606	10.1016/j.ajhg.2022.04.004	Jiang eet all Am J Hum Genet	BRAIN
EHD3	Q9NZN3	3244	TRANS	BIP_PGC3_noukb	UKBB-PPP_Specific	NA,-		0.164782	0.164782	UKBB_PPP	UKBB_PPP	0.460537	1122.33	BIP_2019_Stahl_etall	EHD3	Transcriptome	DLPFC	MR	CMC+GTEX	EMIC			0.223396		35460606	10.1016/j.ajhg.2022.04.004	Jiang eet all Am J Hum Genet	BRAIN
EHD3	Q9NZN3	3244	TRANS	BIP_PGC3_noukb	UKBB-PPP_Specific	NA,-		0.164782	0.164782	UKBB_PPP	UKBB_PPP	0.460537	1122.33	Deepression_Wray_tall	EHD3	Transcriptome	BRAIN DLPFC	MR	PsychENCODE	TwoSampleMR	-0.01	0.01	0.705		35296807	10.1038/s41380-022-01507-9	Deng et all Mol Psychiatry	BRAIN
EHD3	Q9NZN3	3244	TRANS	BIP_PGC3_noukb	UKBB-PPP_Specific	NA,-		0.164782	0.164782	UKBB_PPP	UKBB_PPP	0.460537	1122.33	SCZ_PGC3	EHD3	Transcriptome	DLPFC	SMR	CMC+GTEX	SMR	0.0202712	0.0311142	0.514718		35460606	10.1016/j.ajhg.2022.04.004	Jiang eet all Am J Hum Genet	BRAIN
EHD3	Q9NZN3	3244	TRANS	BIP_PGC3_noukb	UKBB-PPP_Specific	NA,-		0.164782	0.164782	UKBB_PPP	UKBB_PPP	0.460537	1122.33	SCZ_PGC3	EHD3	Transcriptome_Transcriptlvel	DLPFC	SMR	CMC+GTEX	SMR	-0.000275455	0.0133609	0.983552		35460606	10.1016/j.ajhg.2022.04.004	Jiang eet all Am J Hum Genet	BRAIN
EHD3	Q9NZN3	3244	TRANS	BIP_PGC3_noukb	UKBB-PPP_Specific	NA,-		0.164782	0.164782	UKBB_PPP	UKBB_PPP	0.460537	1122.33	SCZ.Clozuk.2018	EHD3	Transcriptome	BRAIN	SMR	PsychENCODE	SMR	0.0222423	0.0267299	0.405		30545856	10.1126/science.aat8127	Gandal et all science	BRAIN
EHD3	Q9NZN3	3244	TRANS	BIP_PGC3_noukb	UKBB-PPP_Specific	NA,-		0.164782	0.164782	UKBB_PPP	UKBB_PPP	0.460537	1122.33	BD.PGC.ruderferCell2018	EHD3	Transcriptome	BRAIN	SMR	PsychENCODE	SMR	0.0487275	0.0414772	0.240074		30545856	10.1126/science.aat8127	Gandal et all science	BRAIN
EHD3	Q9NZN3	3244	TRANS	BIP_PGC3_noukb	UKBB-PPP_Specific	NA,-		0.164782	0.164782	UKBB_PPP	UKBB_PPP	0.460537	1122.33	SCZ	EHD3	Proteiome	BLOOD	SMR	eQTLGen	SMR	0.0461582	0.0501409	0.357275		37415601	10.3389/fgene.2023.1191264	Gedik et all Front Genet	BLOOD
EHD3	Q9NZN3	3244	TRANS	BIP_PGC3_noukb	UKBB-PPP_Specific	NA,-		0.164782	0.164782	UKBB_PPP	UKBB_PPP	0.460537	1122.33	MDD	EHD3	Proteiome	BRAIN	SMR	BrainMeta	SMR	0.00544802	0.0117212	0.642075		37415601	10.3389/fgene.2023.1191264	Gedik et all Front Genet	BRAIN
EHD3	Q9NZN3	3244	TRANS	BIP_PGC3_noukb	UKBB-PPP_Specific	NA,-		0.164782	0.164782	UKBB_PPP	UKBB_PPP	0.460537	1122.33	BIP	EHD3	Proteiome	BRAIN	SMR	BrainMeta	SMR	0.0296895	0.0254428	0.243246		37415601	10.3389/fgene.2023.1191264	Gedik et all Front Genet	BRAIN
EHD3	Q9NZN3	3244	TRANS	BIP_PGC3_noukb	UKBB-PPP_Specific	NA,-		0.164782	0.164782	UKBB_PPP	UKBB_PPP	0.460537	1122.33	SCZ	EHD3	Proteiome	BRAIN	SMR	BrainMeta	SMR	0.0304783	0.0211141	0.148878		37415601	10.3389/fgene.2023.1191264	Gedik et all Front Genet	BRAIN
EHD3	Q9NZN3	3244	TRANS	BIP_PGC3_noukb	UKBB-PPP_Specific	NA,-		0.164782	0.164782	UKBB_PPP	UKBB_PPP	0.460537	1122.33	MDD	EHD3	Proteiome	BLOOD	SMR	eQTLGen	SMR	-0.0156199	0.0258646	0.545903		37415601	10.3389/fgene.2023.1191264	Gedik et all Front Genet	BLOOD
EHD3	Q9NZN3	3244	TRANS	BIP_PGC3_noukb	UKBB-PPP_Specific	NA,-		0.164782	0.164782	UKBB_PPP	UKBB_PPP	0.460537	1122.33	BIP	EHD3	Proteiome	BLOOD	SMR	eQTLGen	SMR	-0.0802564	0.0566872	0.156841		37415601	10.3389/fgene.2023.1191264	Gedik et all Front Genet	BLOOD
EHD3	Q9NZN3	3244	TRANS	BIP_PGC3_noukb	UKBB-PPP_Specific	NA,-		0.164782	0.164782	UKBB_PPP	UKBB_PPP	0.460537	1122.33	MDD	EHD3	Proteiome	BRAIN	SMR	Wingo et al., 2022, in 722 samples	SMR	0.0305677	0.0239527	0.201895		37415601	10.3389/fgene.2023.1191264	Gedik et all Front Genet	BRAIN
EHD3	Q9NZN3	3244	TRANS	BIP_PGC3_noukb	UKBB-PPP_Specific	NA,-		0.164782	0.164782	UKBB_PPP	UKBB_PPP	0.460537	1122.33	BIP	EHD3	Proteiome	BRAIN	SMR	Wingo et al., 2022, in 722 samples	SMR	0.0190835	0.0513966	0.710414		37415601	10.3389/fgene.2023.1191264	Gedik et all Front Genet	BRAIN
EHD3	Q9NZN3	3244	TRANS	BIP_PGC3_noukb	UKBB-PPP_Specific	NA,-		0.164782	0.164782	UKBB_PPP	UKBB_PPP	0.460537	1122.33	SCZ	EHD3	Proteiome	BRAIN	SMR	Wingo et al., 2022, in 722 samples	SMR	0.0382005	0.0429928	0.374254		37415601	10.3389/fgene.2023.1191264	Gedik et all Front Genet	BRAIN
EHD3	Q9NZN3	3244	TRANS	BIP_PGC3_noukb	UKBB-PPP_Specific	NA,-		0.164782	0.164782	UKBB_PPP	UKBB_PPP	0.460537	1122.33	SCZ	EHD3	Transcriptome	BRAIN_DLPFC	TWAS	CMC	FUSION	1.57965		0.114		31691811	10.1093/hmg/ddz253	Hall et al Hum Mol Genet	BRAIN
EHD3	Q9NZN3	3244	TRANS	BIP_PGC3_noukb	UKBB-PPP_Specific	NA,-		0.164782	0.164782	UKBB_PPP	UKBB_PPP	0.460537	1122.33	SCZ.Clozuk.2018	EHD3	Transcriptome	BRAIN	TWAS	PsychENCODE	FUSION	1.24		0.214		30545856	10.1126/science.aat8127	Gandal et all science	BRAIN
EHD3	Q9NZN3	3244	TRANS	BIP_PGC3_noukb	UKBB-PPP_Specific	NA,-		0.164782	0.164782	UKBB_PPP	UKBB_PPP	0.460537	1122.33	BD.PGC.ruderferCell2018	EHD3	Transcriptome	BRAIN	TWAS	PsychENCODE	FUSION	0.89902		0.369		30545856	10.1126/science.aat8127	Gandal et all science	BRAIN
EHD3	Q9NZN3	3244	TRANS	BIP_PGC3_noukb	UKBB-PPP_Specific	NA,-		0.164782	0.164782	UKBB_PPP	UKBB_PPP	0.460537	1122.33	Depression Howard et all	EHD3	Proteiome	BRAIN	PWAS	ROS/MAP	FUSION	0.512897		0.608		33846625	10.1038/s41593-021-00832-6	Wingo Nat Neurosci	BRAIN
EHD3	Q9NZN3	3244	TRANS	Cognition_Meta	UKBB-PPP_Specific	NA,+		0.312172	0.312172	UKBB_PPP	UKBB_PPP	0.867485	2126.21	SCZ_PGC3	EHD3	Transcriptome	DLPFC	MR	CMC+GTEX	MendelianRandomization			0.893389		35460606	10.1016/j.ajhg.2022.04.004	Jiang eet all Am J Hum Genet	BRAIN
EHD3	Q9NZN3	3244	TRANS	Cognition_Meta	UKBB-PPP_Specific	NA,+		0.312172	0.312172	UKBB_PPP	UKBB_PPP	0.867485	2126.21	SCZ_PGC3	EHD3	Transcriptome	DLPFC	MR	CMC+GTEX	MendelianRandomization			0.854098		35460606	10.1016/j.ajhg.2022.04.004	Jiang eet all Am J Hum Genet	BRAIN
EHD3	Q9NZN3	3244	TRANS	Cognition_Meta	UKBB-PPP_Specific	NA,+		0.312172	0.312172	UKBB_PPP	UKBB_PPP	0.867485	2126.21	SCZ_PGC3	EHD3	Transcriptome	DLPFC	MR	CMC+GTEX	MendelianRandomization			0.96344		35460606	10.1016/j.ajhg.2022.04.004	Jiang eet all Am J Hum Genet	BRAIN
EHD3	Q9NZN3	3244	TRANS	Cognition_Meta	UKBB-PPP_Specific	NA,+		0.312172	0.312172	UKBB_PPP	UKBB_PPP	0.867485	2126.21	SCZ_PGC3	EHD3	Transcriptome	DLPFC	MR	CMC+GTEX	EMIC			0.738221		35460606	10.1016/j.ajhg.2022.04.004	Jiang eet all Am J Hum Genet	BRAIN
EHD3	Q9NZN3	3244	TRANS	Cognition_Meta	UKBB-PPP_Specific	NA,+		0.312172	0.312172	UKBB_PPP	UKBB_PPP	0.867485	2126.21	BIP_2019_Stahl_etall	EHD3	Transcriptome	DLPFC	MR	CMC+GTEX	MendelianRandomization			0.558488		35460606	10.1016/j.ajhg.2022.04.004	Jiang eet all Am J Hum Genet	BRAIN
EHD3	Q9NZN3	3244	TRANS	Cognition_Meta	UKBB-PPP_Specific	NA,+		0.312172	0.312172	UKBB_PPP	UKBB_PPP	0.867485	2126.21	BIP_2019_Stahl_etall	EHD3	Transcriptome	DLPFC	MR	CMC+GTEX	MendelianRandomization			0.50782		35460606	10.1016/j.ajhg.2022.04.004	Jiang eet all Am J Hum Genet	BRAIN
EHD3	Q9NZN3	3244	TRANS	Cognition_Meta	UKBB-PPP_Specific	NA,+		0.312172	0.312172	UKBB_PPP	UKBB_PPP	0.867485	2126.21	BIP_2019_Stahl_etall	EHD3	Transcriptome	DLPFC	MR	CMC+GTEX	MendelianRandomization			0.337604		35460606	10.1016/j.ajhg.2022.04.004	Jiang eet all Am J Hum Genet	BRAIN
EHD3	Q9NZN3	3244	TRANS	Cognition_Meta	UKBB-PPP_Specific	NA,+		0.312172	0.312172	UKBB_PPP	UKBB_PPP	0.867485	2126.21	BIP_2019_Stahl_etall	EHD3	Transcriptome	DLPFC	MR	CMC+GTEX	EMIC			0.223396		35460606	10.1016/j.ajhg.2022.04.004	Jiang eet all Am J Hum Genet	BRAIN
EHD3	Q9NZN3	3244	TRANS	Cognition_Meta	UKBB-PPP_Specific	NA,+		0.312172	0.312172	UKBB_PPP	UKBB_PPP	0.867485	2126.21	Deepression_Wray_tall	EHD3	Transcriptome	BRAIN DLPFC	MR	PsychENCODE	TwoSampleMR	-0.01	0.01	0.705		35296807	10.1038/s41380-022-01507-9	Deng et all Mol Psychiatry	BRAIN
EHD3	Q9NZN3	3244	TRANS	Cognition_Meta	UKBB-PPP_Specific	NA,+		0.312172	0.312172	UKBB_PPP	UKBB_PPP	0.867485	2126.21	SCZ_PGC3	EHD3	Transcriptome	DLPFC	SMR	CMC+GTEX	SMR	0.0202712	0.0311142	0.514718		35460606	10.1016/j.ajhg.2022.04.004	Jiang eet all Am J Hum Genet	BRAIN
EHD3	Q9NZN3	3244	TRANS	Cognition_Meta	UKBB-PPP_Specific	NA,+		0.312172	0.312172	UKBB_PPP	UKBB_PPP	0.867485	2126.21	SCZ_PGC3	EHD3	Transcriptome_Transcriptlvel	DLPFC	SMR	CMC+GTEX	SMR	-0.000275455	0.0133609	0.983552		35460606	10.1016/j.ajhg.2022.04.004	Jiang eet all Am J Hum Genet	BRAIN
EHD3	Q9NZN3	3244	TRANS	Cognition_Meta	UKBB-PPP_Specific	NA,+		0.312172	0.312172	UKBB_PPP	UKBB_PPP	0.867485	2126.21	SCZ.Clozuk.2018	EHD3	Transcriptome	BRAIN	SMR	PsychENCODE	SMR	0.0222423	0.0267299	0.405		30545856	10.1126/science.aat8127	Gandal et all science	BRAIN
EHD3	Q9NZN3	3244	TRANS	Cognition_Meta	UKBB-PPP_Specific	NA,+		0.312172	0.312172	UKBB_PPP	UKBB_PPP	0.867485	2126.21	BD.PGC.ruderferCell2018	EHD3	Transcriptome	BRAIN	SMR	PsychENCODE	SMR	0.0487275	0.0414772	0.240074		30545856	10.1126/science.aat8127	Gandal et all science	BRAIN
EHD3	Q9NZN3	3244	TRANS	Cognition_Meta	UKBB-PPP_Specific	NA,+		0.312172	0.312172	UKBB_PPP	UKBB_PPP	0.867485	2126.21	SCZ	EHD3	Proteiome	BLOOD	SMR	eQTLGen	SMR	0.0461582	0.0501409	0.357275		37415601	10.3389/fgene.2023.1191264	Gedik et all Front Genet	BLOOD
EHD3	Q9NZN3	3244	TRANS	Cognition_Meta	UKBB-PPP_Specific	NA,+		0.312172	0.312172	UKBB_PPP	UKBB_PPP	0.867485	2126.21	MDD	EHD3	Proteiome	BRAIN	SMR	BrainMeta	SMR	0.00544802	0.0117212	0.642075		37415601	10.3389/fgene.2023.1191264	Gedik et all Front Genet	BRAIN
EHD3	Q9NZN3	3244	TRANS	Cognition_Meta	UKBB-PPP_Specific	NA,+		0.312172	0.312172	UKBB_PPP	UKBB_PPP	0.867485	2126.21	BIP	EHD3	Proteiome	BRAIN	SMR	BrainMeta	SMR	0.0296895	0.0254428	0.243246		37415601	10.3389/fgene.2023.1191264	Gedik et all Front Genet	BRAIN
EHD3	Q9NZN3	3244	TRANS	Cognition_Meta	UKBB-PPP_Specific	NA,+		0.312172	0.312172	UKBB_PPP	UKBB_PPP	0.867485	2126.21	SCZ	EHD3	Proteiome	BRAIN	SMR	BrainMeta	SMR	0.0304783	0.0211141	0.148878		37415601	10.3389/fgene.2023.1191264	Gedik et all Front Genet	BRAIN
EHD3	Q9NZN3	3244	TRANS	Cognition_Meta	UKBB-PPP_Specific	NA,+		0.312172	0.312172	UKBB_PPP	UKBB_PPP	0.867485	2126.21	MDD	EHD3	Proteiome	BLOOD	SMR	eQTLGen	SMR	-0.0156199	0.0258646	0.545903		37415601	10.3389/fgene.2023.1191264	Gedik et all Front Genet	BLOOD
EHD3	Q9NZN3	3244	TRANS	Cognition_Meta	UKBB-PPP_Specific	NA,+		0.312172	0.312172	UKBB_PPP	UKBB_PPP	0.867485	2126.21	BIP	EHD3	Proteiome	BLOOD	SMR	eQTLGen	SMR	-0.0802564	0.0566872	0.156841		37415601	10.3389/fgene.2023.1191264	Gedik et all Front Genet	BLOOD
EHD3	Q9NZN3	3244	TRANS	Cognition_Meta	UKBB-PPP_Specific	NA,+		0.312172	0.312172	UKBB_PPP	UKBB_PPP	0.867485	2126.21	MDD	EHD3	Proteiome	BRAIN	SMR	Wingo et al., 2022, in 722 samples	SMR	0.0305677	0.0239527	0.201895		37415601	10.3389/fgene.2023.1191264	Gedik et all Front Genet	BRAIN
EHD3	Q9NZN3	3244	TRANS	Cognition_Meta	UKBB-PPP_Specific	NA,+		0.312172	0.312172	UKBB_PPP	UKBB_PPP	0.867485	2126.21	BIP	EHD3	Proteiome	BRAIN	SMR	Wingo et al., 2022, in 722 samples	SMR	0.0190835	0.0513966	0.710414		37415601	10.3389/fgene.2023.1191264	Gedik et all Front Genet	BRAIN
EHD3	Q9NZN3	3244	TRANS	Cognition_Meta	UKBB-PPP_Specific	NA,+		0.312172	0.312172	UKBB_PPP	UKBB_PPP	0.867485	2126.21	SCZ	EHD3	Proteiome	BRAIN	SMR	Wingo et al., 2022, in 722 samples	SMR	0.0382005	0.0429928	0.374254		37415601	10.3389/fgene.2023.1191264	Gedik et all Front Genet	BRAIN
EHD3	Q9NZN3	3244	TRANS	Cognition_Meta	UKBB-PPP_Specific	NA,+		0.312172	0.312172	UKBB_PPP	UKBB_PPP	0.867485	2126.21	SCZ	EHD3	Transcriptome	BRAIN_DLPFC	TWAS	CMC	FUSION	1.57965		0.114		31691811	10.1093/hmg/ddz253	Hall et al Hum Mol Genet	BRAIN
EHD3	Q9NZN3	3244	TRANS	Cognition_Meta	UKBB-PPP_Specific	NA,+		0.312172	0.312172	UKBB_PPP	UKBB_PPP	0.867485	2126.21	SCZ.Clozuk.2018	EHD3	Transcriptome	BRAIN	TWAS	PsychENCODE	FUSION	1.24		0.214		30545856	10.1126/science.aat8127	Gandal et all science	BRAIN
EHD3	Q9NZN3	3244	TRANS	Cognition_Meta	UKBB-PPP_Specific	NA,+		0.312172	0.312172	UKBB_PPP	UKBB_PPP	0.867485	2126.21	BD.PGC.ruderferCell2018	EHD3	Transcriptome	BRAIN	TWAS	PsychENCODE	FUSION	0.89902		0.369		30545856	10.1126/science.aat8127	Gandal et all science	BRAIN
EHD3	Q9NZN3	3244	TRANS	Cognition_Meta	UKBB-PPP_Specific	NA,+		0.312172	0.312172	UKBB_PPP	UKBB_PPP	0.867485	2126.21	Depression Howard et all	EHD3	Proteiome	BRAIN	PWAS	ROS/MAP	FUSION	0.512897		0.608		33846625	10.1038/s41593-021-00832-6	Wingo Nat Neurosci	BRAIN
EHD3	Q9NZN3	3244	TRANS	Depression_iPSYCH_2023	UKBB-PPP_Specific	NA,-		0.52986	0.52986	UKBB_PPP	UKBB_PPP	1.42362	3608.88	SCZ_PGC3	EHD3	Transcriptome	DLPFC	MR	CMC+GTEX	MendelianRandomization			0.893389		35460606	10.1016/j.ajhg.2022.04.004	Jiang eet all Am J Hum Genet	BRAIN
EHD3	Q9NZN3	3244	TRANS	Depression_iPSYCH_2023	UKBB-PPP_Specific	NA,-		0.52986	0.52986	UKBB_PPP	UKBB_PPP	1.42362	3608.88	SCZ_PGC3	EHD3	Transcriptome	DLPFC	MR	CMC+GTEX	MendelianRandomization			0.854098		35460606	10.1016/j.ajhg.2022.04.004	Jiang eet all Am J Hum Genet	BRAIN
EHD3	Q9NZN3	3244	TRANS	Depression_iPSYCH_2023	UKBB-PPP_Specific	NA,-		0.52986	0.52986	UKBB_PPP	UKBB_PPP	1.42362	3608.88	SCZ_PGC3	EHD3	Transcriptome	DLPFC	MR	CMC+GTEX	MendelianRandomization			0.96344		35460606	10.1016/j.ajhg.2022.04.004	Jiang eet all Am J Hum Genet	BRAIN
EHD3	Q9NZN3	3244	TRANS	Depression_iPSYCH_2023	UKBB-PPP_Specific	NA,-		0.52986	0.52986	UKBB_PPP	UKBB_PPP	1.42362	3608.88	SCZ_PGC3	EHD3	Transcriptome	DLPFC	MR	CMC+GTEX	EMIC			0.738221		35460606	10.1016/j.ajhg.2022.04.004	Jiang eet all Am J Hum Genet	BRAIN
EHD3	Q9NZN3	3244	TRANS	Depression_iPSYCH_2023	UKBB-PPP_Specific	NA,-		0.52986	0.52986	UKBB_PPP	UKBB_PPP	1.42362	3608.88	BIP_2019_Stahl_etall	EHD3	Transcriptome	DLPFC	MR	CMC+GTEX	MendelianRandomization			0.558488		35460606	10.1016/j.ajhg.2022.04.004	Jiang eet all Am J Hum Genet	BRAIN
EHD3	Q9NZN3	3244	TRANS	Depression_iPSYCH_2023	UKBB-PPP_Specific	NA,-		0.52986	0.52986	UKBB_PPP	UKBB_PPP	1.42362	3608.88	BIP_2019_Stahl_etall	EHD3	Transcriptome	DLPFC	MR	CMC+GTEX	MendelianRandomization			0.50782		35460606	10.1016/j.ajhg.2022.04.004	Jiang eet all Am J Hum Genet	BRAIN
EHD3	Q9NZN3	3244	TRANS	Depression_iPSYCH_2023	UKBB-PPP_Specific	NA,-		0.52986	0.52986	UKBB_PPP	UKBB_PPP	1.42362	3608.88	BIP_2019_Stahl_etall	EHD3	Transcriptome	DLPFC	MR	CMC+GTEX	MendelianRandomization			0.337604		35460606	10.1016/j.ajhg.2022.04.004	Jiang eet all Am J Hum Genet	BRAIN
EHD3	Q9NZN3	3244	TRANS	Depression_iPSYCH_2023	UKBB-PPP_Specific	NA,-		0.52986	0.52986	UKBB_PPP	UKBB_PPP	1.42362	3608.88	BIP_2019_Stahl_etall	EHD3	Transcriptome	DLPFC	MR	CMC+GTEX	EMIC			0.223396		35460606	10.1016/j.ajhg.2022.04.004	Jiang eet all Am J Hum Genet	BRAIN
EHD3	Q9NZN3	3244	TRANS	Depression_iPSYCH_2023	UKBB-PPP_Specific	NA,-		0.52986	0.52986	UKBB_PPP	UKBB_PPP	1.42362	3608.88	Deepression_Wray_tall	EHD3	Transcriptome	BRAIN DLPFC	MR	PsychENCODE	TwoSampleMR	-0.01	0.01	0.705		35296807	10.1038/s41380-022-01507-9	Deng et all Mol Psychiatry	BRAIN
EHD3	Q9NZN3	3244	TRANS	Depression_iPSYCH_2023	UKBB-PPP_Specific	NA,-		0.52986	0.52986	UKBB_PPP	UKBB_PPP	1.42362	3608.88	SCZ_PGC3	EHD3	Transcriptome	DLPFC	SMR	CMC+GTEX	SMR	0.0202712	0.0311142	0.514718		35460606	10.1016/j.ajhg.2022.04.004	Jiang eet all Am J Hum Genet	BRAIN
EHD3	Q9NZN3	3244	TRANS	Depression_iPSYCH_2023	UKBB-PPP_Specific	NA,-		0.52986	0.52986	UKBB_PPP	UKBB_PPP	1.42362	3608.88	SCZ_PGC3	EHD3	Transcriptome_Transcriptlvel	DLPFC	SMR	CMC+GTEX	SMR	-0.000275455	0.0133609	0.983552		35460606	10.1016/j.ajhg.2022.04.004	Jiang eet all Am J Hum Genet	BRAIN
EHD3	Q9NZN3	3244	TRANS	Depression_iPSYCH_2023	UKBB-PPP_Specific	NA,-		0.52986	0.52986	UKBB_PPP	UKBB_PPP	1.42362	3608.88	SCZ.Clozuk.2018	EHD3	Transcriptome	BRAIN	SMR	PsychENCODE	SMR	0.0222423	0.0267299	0.405		30545856	10.1126/science.aat8127	Gandal et all science	BRAIN
EHD3	Q9NZN3	3244	TRANS	Depression_iPSYCH_2023	UKBB-PPP_Specific	NA,-		0.52986	0.52986	UKBB_PPP	UKBB_PPP	1.42362	3608.88	BD.PGC.ruderferCell2018	EHD3	Transcriptome	BRAIN	SMR	PsychENCODE	SMR	0.0487275	0.0414772	0.240074		30545856	10.1126/science.aat8127	Gandal et all science	BRAIN
EHD3	Q9NZN3	3244	TRANS	Depression_iPSYCH_2023	UKBB-PPP_Specific	NA,-		0.52986	0.52986	UKBB_PPP	UKBB_PPP	1.42362	3608.88	SCZ	EHD3	Proteiome	BLOOD	SMR	eQTLGen	SMR	0.0461582	0.0501409	0.357275		37415601	10.3389/fgene.2023.1191264	Gedik et all Front Genet	BLOOD
EHD3	Q9NZN3	3244	TRANS	Depression_iPSYCH_2023	UKBB-PPP_Specific	NA,-		0.52986	0.52986	UKBB_PPP	UKBB_PPP	1.42362	3608.88	MDD	EHD3	Proteiome	BRAIN	SMR	BrainMeta	SMR	0.00544802	0.0117212	0.642075		37415601	10.3389/fgene.2023.1191264	Gedik et all Front Genet	BRAIN
EHD3	Q9NZN3	3244	TRANS	Depression_iPSYCH_2023	UKBB-PPP_Specific	NA,-		0.52986	0.52986	UKBB_PPP	UKBB_PPP	1.42362	3608.88	BIP	EHD3	Proteiome	BRAIN	SMR	BrainMeta	SMR	0.0296895	0.0254428	0.243246		37415601	10.3389/fgene.2023.1191264	Gedik et all Front Genet	BRAIN
EHD3	Q9NZN3	3244	TRANS	Depression_iPSYCH_2023	UKBB-PPP_Specific	NA,-		0.52986	0.52986	UKBB_PPP	UKBB_PPP	1.42362	3608.88	SCZ	EHD3	Proteiome	BRAIN	SMR	BrainMeta	SMR	0.0304783	0.0211141	0.148878		37415601	10.3389/fgene.2023.1191264	Gedik et all Front Genet	BRAIN
EHD3	Q9NZN3	3244	TRANS	Depression_iPSYCH_2023	UKBB-PPP_Specific	NA,-		0.52986	0.52986	UKBB_PPP	UKBB_PPP	1.42362	3608.88	MDD	EHD3	Proteiome	BLOOD	SMR	eQTLGen	SMR	-0.0156199	0.0258646	0.545903		37415601	10.3389/fgene.2023.1191264	Gedik et all Front Genet	BLOOD
EHD3	Q9NZN3	3244	TRANS	Depression_iPSYCH_2023	UKBB-PPP_Specific	NA,-		0.52986	0.52986	UKBB_PPP	UKBB_PPP	1.42362	3608.88	BIP	EHD3	Proteiome	BLOOD	SMR	eQTLGen	SMR	-0.0802564	0.0566872	0.156841		37415601	10.3389/fgene.2023.1191264	Gedik et all Front Genet	BLOOD
EHD3	Q9NZN3	3244	TRANS	Depression_iPSYCH_2023	UKBB-PPP_Specific	NA,-		0.52986	0.52986	UKBB_PPP	UKBB_PPP	1.42362	3608.88	MDD	EHD3	Proteiome	BRAIN	SMR	Wingo et al., 2022, in 722 samples	SMR	0.0305677	0.0239527	0.201895		37415601	10.3389/fgene.2023.1191264	Gedik et all Front Genet	BRAIN
EHD3	Q9NZN3	3244	TRANS	Depression_iPSYCH_2023	UKBB-PPP_Specific	NA,-		0.52986	0.52986	UKBB_PPP	UKBB_PPP	1.42362	3608.88	BIP	EHD3	Proteiome	BRAIN	SMR	Wingo et al., 2022, in 722 samples	SMR	0.0190835	0.0513966	0.710414		37415601	10.3389/fgene.2023.1191264	Gedik et all Front Genet	BRAIN
EHD3	Q9NZN3	3244	TRANS	Depression_iPSYCH_2023	UKBB-PPP_Specific	NA,-		0.52986	0.52986	UKBB_PPP	UKBB_PPP	1.42362	3608.88	SCZ	EHD3	Proteiome	BRAIN	SMR	Wingo et al., 2022, in 722 samples	SMR	0.0382005	0.0429928	0.374254		37415601	10.3389/fgene.2023.1191264	Gedik et all Front Genet	BRAIN
EHD3	Q9NZN3	3244	TRANS	Depression_iPSYCH_2023	UKBB-PPP_Specific	NA,-		0.52986	0.52986	UKBB_PPP	UKBB_PPP	1.42362	3608.88	SCZ	EHD3	Transcriptome	BRAIN_DLPFC	TWAS	CMC	FUSION	1.57965		0.114		31691811	10.1093/hmg/ddz253	Hall et al Hum Mol Genet	BRAIN
EHD3	Q9NZN3	3244	TRANS	Depression_iPSYCH_2023	UKBB-PPP_Specific	NA,-		0.52986	0.52986	UKBB_PPP	UKBB_PPP	1.42362	3608.88	SCZ.Clozuk.2018	EHD3	Transcriptome	BRAIN	TWAS	PsychENCODE	FUSION	1.24		0.214		30545856	10.1126/science.aat8127	Gandal et all science	BRAIN
EHD3	Q9NZN3	3244	TRANS	Depression_iPSYCH_2023	UKBB-PPP_Specific	NA,-		0.52986	0.52986	UKBB_PPP	UKBB_PPP	1.42362	3608.88	BD.PGC.ruderferCell2018	EHD3	Transcriptome	BRAIN	TWAS	PsychENCODE	FUSION	0.89902		0.369		30545856	10.1126/science.aat8127	Gandal et all science	BRAIN
EHD3	Q9NZN3	3244	TRANS	Depression_iPSYCH_2023	UKBB-PPP_Specific	NA,-		0.52986	0.52986	UKBB_PPP	UKBB_PPP	1.42362	3608.88	Depression Howard et all	EHD3	Proteiome	BRAIN	PWAS	ROS/MAP	FUSION	0.512897		0.608		33846625	10.1038/s41593-021-00832-6	Wingo Nat Neurosci	BRAIN
EHD3	Q9NZN3	3244	TRANS	PGC3_SCZ_NoUKB	UKBB-PPP_Specific	NA,+		0.923004	0.923004	UKBB_PPP	UKBB_PPP	1.39114	6286.58	SCZ_PGC3	EHD3	Transcriptome	DLPFC	MR	CMC+GTEX	MendelianRandomization			0.893389		35460606	10.1016/j.ajhg.2022.04.004	Jiang eet all Am J Hum Genet	BRAIN
EHD3	Q9NZN3	3244	TRANS	PGC3_SCZ_NoUKB	UKBB-PPP_Specific	NA,+		0.923004	0.923004	UKBB_PPP	UKBB_PPP	1.39114	6286.58	SCZ_PGC3	EHD3	Transcriptome	DLPFC	MR	CMC+GTEX	MendelianRandomization			0.854098		35460606	10.1016/j.ajhg.2022.04.004	Jiang eet all Am J Hum Genet	BRAIN
EHD3	Q9NZN3	3244	TRANS	PGC3_SCZ_NoUKB	UKBB-PPP_Specific	NA,+		0.923004	0.923004	UKBB_PPP	UKBB_PPP	1.39114	6286.58	SCZ_PGC3	EHD3	Transcriptome	DLPFC	MR	CMC+GTEX	MendelianRandomization			0.96344		35460606	10.1016/j.ajhg.2022.04.004	Jiang eet all Am J Hum Genet	BRAIN
EHD3	Q9NZN3	3244	TRANS	PGC3_SCZ_NoUKB	UKBB-PPP_Specific	NA,+		0.923004	0.923004	UKBB_PPP	UKBB_PPP	1.39114	6286.58	SCZ_PGC3	EHD3	Transcriptome	DLPFC	MR	CMC+GTEX	EMIC			0.738221		35460606	10.1016/j.ajhg.2022.04.004	Jiang eet all Am J Hum Genet	BRAIN
EHD3	Q9NZN3	3244	TRANS	PGC3_SCZ_NoUKB	UKBB-PPP_Specific	NA,+		0.923004	0.923004	UKBB_PPP	UKBB_PPP	1.39114	6286.58	BIP_2019_Stahl_etall	EHD3	Transcriptome	DLPFC	MR	CMC+GTEX	MendelianRandomization			0.558488		35460606	10.1016/j.ajhg.2022.04.004	Jiang eet all Am J Hum Genet	BRAIN
EHD3	Q9NZN3	3244	TRANS	PGC3_SCZ_NoUKB	UKBB-PPP_Specific	NA,+		0.923004	0.923004	UKBB_PPP	UKBB_PPP	1.39114	6286.58	BIP_2019_Stahl_etall	EHD3	Transcriptome	DLPFC	MR	CMC+GTEX	MendelianRandomization			0.50782		35460606	10.1016/j.ajhg.2022.04.004	Jiang eet all Am J Hum Genet	BRAIN
EHD3	Q9NZN3	3244	TRANS	PGC3_SCZ_NoUKB	UKBB-PPP_Specific	NA,+		0.923004	0.923004	UKBB_PPP	UKBB_PPP	1.39114	6286.58	BIP_2019_Stahl_etall	EHD3	Transcriptome	DLPFC	MR	CMC+GTEX	MendelianRandomization			0.337604		35460606	10.1016/j.ajhg.2022.04.004	Jiang eet all Am J Hum Genet	BRAIN
EHD3	Q9NZN3	3244	TRANS	PGC3_SCZ_NoUKB	UKBB-PPP_Specific	NA,+		0.923004	0.923004	UKBB_PPP	UKBB_PPP	1.39114	6286.58	BIP_2019_Stahl_etall	EHD3	Transcriptome	DLPFC	MR	CMC+GTEX	EMIC			0.223396		35460606	10.1016/j.ajhg.2022.04.004	Jiang eet all Am J Hum Genet	BRAIN
EHD3	Q9NZN3	3244	TRANS	PGC3_SCZ_NoUKB	UKBB-PPP_Specific	NA,+		0.923004	0.923004	UKBB_PPP	UKBB_PPP	1.39114	6286.58	Deepression_Wray_tall	EHD3	Transcriptome	BRAIN DLPFC	MR	PsychENCODE	TwoSampleMR	-0.01	0.01	0.705		35296807	10.1038/s41380-022-01507-9	Deng et all Mol Psychiatry	BRAIN
EHD3	Q9NZN3	3244	TRANS	PGC3_SCZ_NoUKB	UKBB-PPP_Specific	NA,+		0.923004	0.923004	UKBB_PPP	UKBB_PPP	1.39114	6286.58	SCZ_PGC3	EHD3	Transcriptome	DLPFC	SMR	CMC+GTEX	SMR	0.0202712	0.0311142	0.514718		35460606	10.1016/j.ajhg.2022.04.004	Jiang eet all Am J Hum Genet	BRAIN
EHD3	Q9NZN3	3244	TRANS	PGC3_SCZ_NoUKB	UKBB-PPP_Specific	NA,+		0.923004	0.923004	UKBB_PPP	UKBB_PPP	1.39114	6286.58	SCZ_PGC3	EHD3	Transcriptome_Transcriptlvel	DLPFC	SMR	CMC+GTEX	SMR	-0.000275455	0.0133609	0.983552		35460606	10.1016/j.ajhg.2022.04.004	Jiang eet all Am J Hum Genet	BRAIN
EHD3	Q9NZN3	3244	TRANS	PGC3_SCZ_NoUKB	UKBB-PPP_Specific	NA,+		0.923004	0.923004	UKBB_PPP	UKBB_PPP	1.39114	6286.58	SCZ.Clozuk.2018	EHD3	Transcriptome	BRAIN	SMR	PsychENCODE	SMR	0.0222423	0.0267299	0.405		30545856	10.1126/science.aat8127	Gandal et all science	BRAIN
EHD3	Q9NZN3	3244	TRANS	PGC3_SCZ_NoUKB	UKBB-PPP_Specific	NA,+		0.923004	0.923004	UKBB_PPP	UKBB_PPP	1.39114	6286.58	BD.PGC.ruderferCell2018	EHD3	Transcriptome	BRAIN	SMR	PsychENCODE	SMR	0.0487275	0.0414772	0.240074		30545856	10.1126/science.aat8127	Gandal et all science	BRAIN
EHD3	Q9NZN3	3244	TRANS	PGC3_SCZ_NoUKB	UKBB-PPP_Specific	NA,+		0.923004	0.923004	UKBB_PPP	UKBB_PPP	1.39114	6286.58	SCZ	EHD3	Proteiome	BLOOD	SMR	eQTLGen	SMR	0.0461582	0.0501409	0.357275		37415601	10.3389/fgene.2023.1191264	Gedik et all Front Genet	BLOOD
EHD3	Q9NZN3	3244	TRANS	PGC3_SCZ_NoUKB	UKBB-PPP_Specific	NA,+		0.923004	0.923004	UKBB_PPP	UKBB_PPP	1.39114	6286.58	MDD	EHD3	Proteiome	BRAIN	SMR	BrainMeta	SMR	0.00544802	0.0117212	0.642075		37415601	10.3389/fgene.2023.1191264	Gedik et all Front Genet	BRAIN
EHD3	Q9NZN3	3244	TRANS	PGC3_SCZ_NoUKB	UKBB-PPP_Specific	NA,+		0.923004	0.923004	UKBB_PPP	UKBB_PPP	1.39114	6286.58	BIP	EHD3	Proteiome	BRAIN	SMR	BrainMeta	SMR	0.0296895	0.0254428	0.243246		37415601	10.3389/fgene.2023.1191264	Gedik et all Front Genet	BRAIN
EHD3	Q9NZN3	3244	TRANS	PGC3_SCZ_NoUKB	UKBB-PPP_Specific	NA,+		0.923004	0.923004	UKBB_PPP	UKBB_PPP	1.39114	6286.58	SCZ	EHD3	Proteiome	BRAIN	SMR	BrainMeta	SMR	0.0304783	0.0211141	0.148878		37415601	10.3389/fgene.2023.1191264	Gedik et all Front Genet	BRAIN
EHD3	Q9NZN3	3244	TRANS	PGC3_SCZ_NoUKB	UKBB-PPP_Specific	NA,+		0.923004	0.923004	UKBB_PPP	UKBB_PPP	1.39114	6286.58	MDD	EHD3	Proteiome	BLOOD	SMR	eQTLGen	SMR	-0.0156199	0.0258646	0.545903		37415601	10.3389/fgene.2023.1191264	Gedik et all Front Genet	BLOOD
EHD3	Q9NZN3	3244	TRANS	PGC3_SCZ_NoUKB	UKBB-PPP_Specific	NA,+		0.923004	0.923004	UKBB_PPP	UKBB_PPP	1.39114	6286.58	BIP	EHD3	Proteiome	BLOOD	SMR	eQTLGen	SMR	-0.0802564	0.0566872	0.156841		37415601	10.3389/fgene.2023.1191264	Gedik et all Front Genet	BLOOD
EHD3	Q9NZN3	3244	TRANS	PGC3_SCZ_NoUKB	UKBB-PPP_Specific	NA,+		0.923004	0.923004	UKBB_PPP	UKBB_PPP	1.39114	6286.58	MDD	EHD3	Proteiome	BRAIN	SMR	Wingo et al., 2022, in 722 samples	SMR	0.0305677	0.0239527	0.201895		37415601	10.3389/fgene.2023.1191264	Gedik et all Front Genet	BRAIN
EHD3	Q9NZN3	3244	TRANS	PGC3_SCZ_NoUKB	UKBB-PPP_Specific	NA,+		0.923004	0.923004	UKBB_PPP	UKBB_PPP	1.39114	6286.58	BIP	EHD3	Proteiome	BRAIN	SMR	Wingo et al., 2022, in 722 samples	SMR	0.0190835	0.0513966	0.710414		37415601	10.3389/fgene.2023.1191264	Gedik et all Front Genet	BRAIN
EHD3	Q9NZN3	3244	TRANS	PGC3_SCZ_NoUKB	UKBB-PPP_Specific	NA,+		0.923004	0.923004	UKBB_PPP	UKBB_PPP	1.39114	6286.58	SCZ	EHD3	Proteiome	BRAIN	SMR	Wingo et al., 2022, in 722 samples	SMR	0.0382005	0.0429928	0.374254		37415601	10.3389/fgene.2023.1191264	Gedik et all Front Genet	BRAIN
EHD3	Q9NZN3	3244	TRANS	PGC3_SCZ_NoUKB	UKBB-PPP_Specific	NA,+		0.923004	0.923004	UKBB_PPP	UKBB_PPP	1.39114	6286.58	SCZ	EHD3	Transcriptome	BRAIN_DLPFC	TWAS	CMC	FUSION	1.57965		0.114		31691811	10.1093/hmg/ddz253	Hall et al Hum Mol Genet	BRAIN
EHD3	Q9NZN3	3244	TRANS	PGC3_SCZ_NoUKB	UKBB-PPP_Specific	NA,+		0.923004	0.923004	UKBB_PPP	UKBB_PPP	1.39114	6286.58	SCZ.Clozuk.2018	EHD3	Transcriptome	BRAIN	TWAS	PsychENCODE	FUSION	1.24		0.214		30545856	10.1126/science.aat8127	Gandal et all science	BRAIN
EHD3	Q9NZN3	3244	TRANS	PGC3_SCZ_NoUKB	UKBB-PPP_Specific	NA,+		0.923004	0.923004	UKBB_PPP	UKBB_PPP	1.39114	6286.58	BD.PGC.ruderferCell2018	EHD3	Transcriptome	BRAIN	TWAS	PsychENCODE	FUSION	0.89902		0.369		30545856	10.1126/science.aat8127	Gandal et all science	BRAIN
EHD3	Q9NZN3	3244	TRANS	PGC3_SCZ_NoUKB	UKBB-PPP_Specific	NA,+		0.923004	0.923004	UKBB_PPP	UKBB_PPP	1.39114	6286.58	Depression Howard et all	EHD3	Proteiome	BRAIN	PWAS	ROS/MAP	FUSION	0.512897		0.608		33846625	10.1038/s41593-021-00832-6	Wingo Nat Neurosci	BRAIN
EHD4	Q9H223	3245	TRANS	BIP_PGC3_noukb	DECODE_Specific	-,NA		0.0803757	0.0803757	DECODE	DECODE	0.306688	547.439	SCZ_PGC3	EHD4	Transcriptome	DLPFC	MR	CMC+GTEX	MendelianRandomization			0.188465		35460606	10.1016/j.ajhg.2022.04.004	Jiang eet all Am J Hum Genet	BRAIN
EHD4	Q9H223	3245	TRANS	BIP_PGC3_noukb	DECODE_Specific	-,NA		0.0803757	0.0803757	DECODE	DECODE	0.306688	547.439	SCZ_PGC3	EHD4	Transcriptome	DLPFC	MR	CMC+GTEX	MendelianRandomization			0.142556		35460606	10.1016/j.ajhg.2022.04.004	Jiang eet all Am J Hum Genet	BRAIN
EHD4	Q9H223	3245	TRANS	BIP_PGC3_noukb	DECODE_Specific	-,NA		0.0803757	0.0803757	DECODE	DECODE	0.306688	547.439	SCZ_PGC3	EHD4	Transcriptome	DLPFC	MR	CMC+GTEX	MendelianRandomization			0.0232676		35460606	10.1016/j.ajhg.2022.04.004	Jiang eet all Am J Hum Genet	BRAIN
EHD4	Q9H223	3245	TRANS	BIP_PGC3_noukb	DECODE_Specific	-,NA		0.0803757	0.0803757	DECODE	DECODE	0.306688	547.439	SCZ_PGC3	EHD4	Transcriptome	DLPFC	MR	CMC+GTEX	EMIC			0.0145573		35460606	10.1016/j.ajhg.2022.04.004	Jiang eet all Am J Hum Genet	BRAIN
EHD4	Q9H223	3245	TRANS	BIP_PGC3_noukb	DECODE_Specific	-,NA		0.0803757	0.0803757	DECODE	DECODE	0.306688	547.439	BIP_2019_Stahl_etall	EHD4	Transcriptome	DLPFC	MR	CMC+GTEX	MendelianRandomization			0.898242		35460606	10.1016/j.ajhg.2022.04.004	Jiang eet all Am J Hum Genet	BRAIN
EHD4	Q9H223	3245	TRANS	BIP_PGC3_noukb	DECODE_Specific	-,NA		0.0803757	0.0803757	DECODE	DECODE	0.306688	547.439	BIP_2019_Stahl_etall	EHD4	Transcriptome	DLPFC	MR	CMC+GTEX	MendelianRandomization			0.893801		35460606	10.1016/j.ajhg.2022.04.004	Jiang eet all Am J Hum Genet	BRAIN
EHD4	Q9H223	3245	TRANS	BIP_PGC3_noukb	DECODE_Specific	-,NA		0.0803757	0.0803757	DECODE	DECODE	0.306688	547.439	BIP_2019_Stahl_etall	EHD4	Transcriptome	DLPFC	MR	CMC+GTEX	MendelianRandomization			0.805366		35460606	10.1016/j.ajhg.2022.04.004	Jiang eet all Am J Hum Genet	BRAIN
EHD4	Q9H223	3245	TRANS	BIP_PGC3_noukb	DECODE_Specific	-,NA		0.0803757	0.0803757	DECODE	DECODE	0.306688	547.439	BIP_2019_Stahl_etall	EHD4	Transcriptome	DLPFC	MR	CMC+GTEX	EMIC			0.680723		35460606	10.1016/j.ajhg.2022.04.004	Jiang eet all Am J Hum Genet	BRAIN
EHD4	Q9H223	3245	TRANS	BIP_PGC3_noukb	DECODE_Specific	-,NA		0.0803757	0.0803757	DECODE	DECODE	0.306688	547.439	Deepression_Wray_tall	EHD4	Transcriptome	BRAIN DLPFC	MR	PsychENCODE	TwoSampleMR	-0.02	0.01	0.128		35296807	10.1038/s41380-022-01507-9	Deng et all Mol Psychiatry	BRAIN
EHD4	Q9H223	3245	TRANS	BIP_PGC3_noukb	DECODE_Specific	-,NA		0.0803757	0.0803757	DECODE	DECODE	0.306688	547.439	Deepression_Wray_tall	EHD4	Transcriptome	BRAIN DLPFC	MR	PsychENCODE	TwoSampleMR	-0.02	0.01	0.128		35296807	10.1038/s41380-022-01507-9	Deng et all Mol Psychiatry	BRAIN
EHD4	Q9H223	3245	TRANS	BIP_PGC3_noukb	DECODE_Specific	-,NA		0.0803757	0.0803757	DECODE	DECODE	0.306688	547.439	Deepression_Wray_tall	EHD4	Transcriptome	BLOOD	MR	GTEx	TwoSampleMR	-0.01	0.02	0.655		35296807	10.1038/s41380-022-01507-9	Deng et all Mol Psychiatry	BLOOD
EHD4	Q9H223	3245	TRANS	BIP_PGC3_noukb	DECODE_Specific	-,NA		0.0803757	0.0803757	DECODE	DECODE	0.306688	547.439	SCZ_PGC3	EHD4	Transcriptome	DLPFC	SMR	CMC+GTEX	SMR	0.0611067	0.0254671	0.0164203		35460606	10.1016/j.ajhg.2022.04.004	Jiang eet all Am J Hum Genet	BRAIN
EHD4	Q9H223	3245	TRANS	BIP_PGC3_noukb	DECODE_Specific	-,NA		0.0803757	0.0803757	DECODE	DECODE	0.306688	547.439	SCZ_PGC3	EHD4	Transcriptome_Transcriptlvel	DLPFC	SMR	CMC+GTEX	SMR	0.0600728	0.0249697	0.0161359		35460606	10.1016/j.ajhg.2022.04.004	Jiang eet all Am J Hum Genet	BRAIN
EHD4	Q9H223	3245	TRANS	BIP_PGC3_noukb	DECODE_Specific	-,NA		0.0803757	0.0803757	DECODE	DECODE	0.306688	547.439	SCZ.Clozuk.2018	EHD4	Transcriptome	BRAIN	SMR	PsychENCODE	SMR	0.0604299	0.0240002	0.0118		30545856	10.1126/science.aat8127	Gandal et all science	BRAIN
EHD4	Q9H223	3245	TRANS	BIP_PGC3_noukb	DECODE_Specific	-,NA		0.0803757	0.0803757	DECODE	DECODE	0.306688	547.439	BD.PGC.ruderferCell2018	EHD4	Transcriptome	BRAIN	SMR	PsychENCODE	SMR	-0.0518269	0.0372375	0.163985		30545856	10.1126/science.aat8127	Gandal et all science	BRAIN
EHD4	Q9H223	3245	TRANS	BIP_PGC3_noukb	DECODE_Specific	-,NA		0.0803757	0.0803757	DECODE	DECODE	0.306688	547.439	Depression Howard et all	EHD4	Proteiome	BRAIN DPFC	SMR	ROS/MAP	SMR	-0.0217014	0.125952	0.863203		33846625	10.1038/s41593-021-00832-6	Wingo Nat Neurosci	BRAIN
EHD4	Q9H223	3245	TRANS	BIP_PGC3_noukb	DECODE_Specific	-,NA		0.0803757	0.0803757	DECODE	DECODE	0.306688	547.439	MDD	EHD4	Proteiome	BRAIN	SMR	BrainMeta	SMR	-0.0180858	0.0119826	0.131214		37415601	10.3389/fgene.2023.1191264	Gedik et all Front Genet	BRAIN
EHD4	Q9H223	3245	TRANS	BIP_PGC3_noukb	DECODE_Specific	-,NA		0.0803757	0.0803757	DECODE	DECODE	0.306688	547.439	BIP	EHD4	Proteiome	BRAIN	SMR	BrainMeta	SMR	-0.0173948	0.0267384	0.515334		37415601	10.3389/fgene.2023.1191264	Gedik et all Front Genet	BRAIN
EHD4	Q9H223	3245	TRANS	BIP_PGC3_noukb	DECODE_Specific	-,NA		0.0803757	0.0803757	DECODE	DECODE	0.306688	547.439	SCZ	EHD4	Proteiome	BRAIN	SMR	BrainMeta	SMR	0.0579784	0.0227525	0.0108275		37415601	10.3389/fgene.2023.1191264	Gedik et all Front Genet	BRAIN
EHD4	Q9H223	3245	TRANS	BIP_PGC3_noukb	DECODE_Specific	-,NA		0.0803757	0.0803757	DECODE	DECODE	0.306688	547.439	MDD	EHD4	Proteiome	BLOOD	SMR	eQTLGen	SMR	-0.00533404	0.0119488	0.655302		37415601	10.3389/fgene.2023.1191264	Gedik et all Front Genet	BLOOD
EHD4	Q9H223	3245	TRANS	BIP_PGC3_noukb	DECODE_Specific	-,NA		0.0803757	0.0803757	DECODE	DECODE	0.306688	547.439	BIP	EHD4	Proteiome	BLOOD	SMR	eQTLGen	SMR	-0.0360624	0.0268945	0.179958		37415601	10.3389/fgene.2023.1191264	Gedik et all Front Genet	BLOOD
EHD4	Q9H223	3245	TRANS	BIP_PGC3_noukb	DECODE_Specific	-,NA		0.0803757	0.0803757	DECODE	DECODE	0.306688	547.439	MDD	EHD4	Proteiome	BRAIN	SMR	Wingo et al., 2022, in 722 samples	SMR	0.00127024	0.0139735	0.927569		37415601	10.3389/fgene.2023.1191264	Gedik et all Front Genet	BRAIN
EHD4	Q9H223	3245	TRANS	BIP_PGC3_noukb	DECODE_Specific	-,NA		0.0803757	0.0803757	DECODE	DECODE	0.306688	547.439	BIP	EHD4	Proteiome	BRAIN	SMR	Wingo et al., 2022, in 722 samples	SMR	0.0492204	0.0310611	0.11305		37415601	10.3389/fgene.2023.1191264	Gedik et all Front Genet	BRAIN
EHD4	Q9H223	3245	TRANS	BIP_PGC3_noukb	DECODE_Specific	-,NA		0.0803757	0.0803757	DECODE	DECODE	0.306688	547.439	SCZ	EHD4	Proteiome	BRAIN	SMR	Wingo et al., 2022, in 722 samples	SMR	-0.0529452	0.0268151	0.0483301		37415601	10.3389/fgene.2023.1191264	Gedik et all Front Genet	BRAIN
EHD4	Q9H223	3245	TRANS	BIP_PGC3_noukb	DECODE_Specific	-,NA		0.0803757	0.0803757	DECODE	DECODE	0.306688	547.439	SCZ.Clozuk.2018	EHD4	Transcriptome	BRAIN	TWAS	PsychENCODE	FUSION	2.1285		0.0333		30545856	10.1126/science.aat8127	Gandal et all science	BRAIN
EHD4	Q9H223	3245	TRANS	BIP_PGC3_noukb	DECODE_Specific	-,NA		0.0803757	0.0803757	DECODE	DECODE	0.306688	547.439	BD.PGC.ruderferCell2018	EHD4	Transcriptome	BRAIN	TWAS	PsychENCODE	FUSION	-1.55007		0.121		30545856	10.1126/science.aat8127	Gandal et all science	BRAIN
EHD4	Q9H223	3245	TRANS	BIP_PGC3_noukb	DECODE_Specific	-,NA		0.0803757	0.0803757	DECODE	DECODE	0.306688	547.439	Depression Howard et all	EHD4	Proteiome	BRAIN DPFC	PWAS	ROS/MAP	FUSION	-0.4051		0.68537		33846625	10.1038/s41593-021-00832-6	Wingo Nat Neurosci	BRAIN
EHD4	Q9H223	3245	TRANS	BIP_PGC3_noukb	DECODE_Specific	-,NA		0.0803757	0.0803757	DECODE	DECODE	0.306688	547.439	Depression Howard et all	EHD4	Transcriptome	BRAIN DPFC	TWAS	dPFC of 152 participants of European descent	FUSION	0.4716		0.6372		33846625	10.1038/s41593-021-00832-6	Wingo Nat Neurosci	BRAIN
EHD4	Q9H223	3245	TRANS	BIP_PGC3_noukb	DECODE_Specific	-,NA		0.0803757	0.0803757	DECODE	DECODE	0.306688	547.439	Depression Howard et all	EHD4	Proteiome	BRAIN	PWAS	ROS/MAP	FUSION	-1.0243		0.305675		33846625	10.1038/s41593-021-00832-6	Wingo Nat Neurosci	BRAIN
EHD4	Q9H223	3245	TRANS	BIP_PGC3_noukb	DECODE_Specific	-,NA		0.0803757	0.0803757	DECODE	DECODE	0.306688	547.439	Schizophrenia	EHD4	Transcriptome	brain caudate nucleus	TWAS	Gtex	Fusion			0.0348097		36319771	10.1038/s41593-022-01182-7	Benjamin KJM	brain caudate nucleus
EHD4	Q9H223	3245	TRANS	Cognition_Meta	DECODE_Specific	+,NA		0.34614	0.34614	DECODE	DECODE	0.909551	2357.56	SCZ_PGC3	EHD4	Transcriptome	DLPFC	MR	CMC+GTEX	MendelianRandomization			0.188465		35460606	10.1016/j.ajhg.2022.04.004	Jiang eet all Am J Hum Genet	BRAIN
EHD4	Q9H223	3245	TRANS	Cognition_Meta	DECODE_Specific	+,NA		0.34614	0.34614	DECODE	DECODE	0.909551	2357.56	SCZ_PGC3	EHD4	Transcriptome	DLPFC	MR	CMC+GTEX	MendelianRandomization			0.142556		35460606	10.1016/j.ajhg.2022.04.004	Jiang eet all Am J Hum Genet	BRAIN
EHD4	Q9H223	3245	TRANS	Cognition_Meta	DECODE_Specific	+,NA		0.34614	0.34614	DECODE	DECODE	0.909551	2357.56	SCZ_PGC3	EHD4	Transcriptome	DLPFC	MR	CMC+GTEX	MendelianRandomization			0.0232676		35460606	10.1016/j.ajhg.2022.04.004	Jiang eet all Am J Hum Genet	BRAIN
EHD4	Q9H223	3245	TRANS	Cognition_Meta	DECODE_Specific	+,NA		0.34614	0.34614	DECODE	DECODE	0.909551	2357.56	SCZ_PGC3	EHD4	Transcriptome	DLPFC	MR	CMC+GTEX	EMIC			0.0145573		35460606	10.1016/j.ajhg.2022.04.004	Jiang eet all Am J Hum Genet	BRAIN
EHD4	Q9H223	3245	TRANS	Cognition_Meta	DECODE_Specific	+,NA		0.34614	0.34614	DECODE	DECODE	0.909551	2357.56	BIP_2019_Stahl_etall	EHD4	Transcriptome	DLPFC	MR	CMC+GTEX	MendelianRandomization			0.898242		35460606	10.1016/j.ajhg.2022.04.004	Jiang eet all Am J Hum Genet	BRAIN
EHD4	Q9H223	3245	TRANS	Cognition_Meta	DECODE_Specific	+,NA		0.34614	0.34614	DECODE	DECODE	0.909551	2357.56	BIP_2019_Stahl_etall	EHD4	Transcriptome	DLPFC	MR	CMC+GTEX	MendelianRandomization			0.893801		35460606	10.1016/j.ajhg.2022.04.004	Jiang eet all Am J Hum Genet	BRAIN
EHD4	Q9H223	3245	TRANS	Cognition_Meta	DECODE_Specific	+,NA		0.34614	0.34614	DECODE	DECODE	0.909551	2357.56	BIP_2019_Stahl_etall	EHD4	Transcriptome	DLPFC	MR	CMC+GTEX	MendelianRandomization			0.805366		35460606	10.1016/j.ajhg.2022.04.004	Jiang eet all Am J Hum Genet	BRAIN
EHD4	Q9H223	3245	TRANS	Cognition_Meta	DECODE_Specific	+,NA		0.34614	0.34614	DECODE	DECODE	0.909551	2357.56	BIP_2019_Stahl_etall	EHD4	Transcriptome	DLPFC	MR	CMC+GTEX	EMIC			0.680723		35460606	10.1016/j.ajhg.2022.04.004	Jiang eet all Am J Hum Genet	BRAIN
EHD4	Q9H223	3245	TRANS	Cognition_Meta	DECODE_Specific	+,NA		0.34614	0.34614	DECODE	DECODE	0.909551	2357.56	Deepression_Wray_tall	EHD4	Transcriptome	BRAIN DLPFC	MR	PsychENCODE	TwoSampleMR	-0.02	0.01	0.128		35296807	10.1038/s41380-022-01507-9	Deng et all Mol Psychiatry	BRAIN
EHD4	Q9H223	3245	TRANS	Cognition_Meta	DECODE_Specific	+,NA		0.34614	0.34614	DECODE	DECODE	0.909551	2357.56	Deepression_Wray_tall	EHD4	Transcriptome	BRAIN DLPFC	MR	PsychENCODE	TwoSampleMR	-0.02	0.01	0.128		35296807	10.1038/s41380-022-01507-9	Deng et all Mol Psychiatry	BRAIN
EHD4	Q9H223	3245	TRANS	Cognition_Meta	DECODE_Specific	+,NA		0.34614	0.34614	DECODE	DECODE	0.909551	2357.56	Deepression_Wray_tall	EHD4	Transcriptome	BLOOD	MR	GTEx	TwoSampleMR	-0.01	0.02	0.655		35296807	10.1038/s41380-022-01507-9	Deng et all Mol Psychiatry	BLOOD
EHD4	Q9H223	3245	TRANS	Cognition_Meta	DECODE_Specific	+,NA		0.34614	0.34614	DECODE	DECODE	0.909551	2357.56	SCZ_PGC3	EHD4	Transcriptome	DLPFC	SMR	CMC+GTEX	SMR	0.0611067	0.0254671	0.0164203		35460606	10.1016/j.ajhg.2022.04.004	Jiang eet all Am J Hum Genet	BRAIN
EHD4	Q9H223	3245	TRANS	Cognition_Meta	DECODE_Specific	+,NA		0.34614	0.34614	DECODE	DECODE	0.909551	2357.56	SCZ_PGC3	EHD4	Transcriptome_Transcriptlvel	DLPFC	SMR	CMC+GTEX	SMR	0.0600728	0.0249697	0.0161359		35460606	10.1016/j.ajhg.2022.04.004	Jiang eet all Am J Hum Genet	BRAIN
EHD4	Q9H223	3245	TRANS	Cognition_Meta	DECODE_Specific	+,NA		0.34614	0.34614	DECODE	DECODE	0.909551	2357.56	SCZ.Clozuk.2018	EHD4	Transcriptome	BRAIN	SMR	PsychENCODE	SMR	0.0604299	0.0240002	0.0118		30545856	10.1126/science.aat8127	Gandal et all science	BRAIN
EHD4	Q9H223	3245	TRANS	Cognition_Meta	DECODE_Specific	+,NA		0.34614	0.34614	DECODE	DECODE	0.909551	2357.56	BD.PGC.ruderferCell2018	EHD4	Transcriptome	BRAIN	SMR	PsychENCODE	SMR	-0.0518269	0.0372375	0.163985		30545856	10.1126/science.aat8127	Gandal et all science	BRAIN
EHD4	Q9H223	3245	TRANS	Cognition_Meta	DECODE_Specific	+,NA		0.34614	0.34614	DECODE	DECODE	0.909551	2357.56	Depression Howard et all	EHD4	Proteiome	BRAIN DPFC	SMR	ROS/MAP	SMR	-0.0217014	0.125952	0.863203		33846625	10.1038/s41593-021-00832-6	Wingo Nat Neurosci	BRAIN
EHD4	Q9H223	3245	TRANS	Cognition_Meta	DECODE_Specific	+,NA		0.34614	0.34614	DECODE	DECODE	0.909551	2357.56	MDD	EHD4	Proteiome	BRAIN	SMR	BrainMeta	SMR	-0.0180858	0.0119826	0.131214		37415601	10.3389/fgene.2023.1191264	Gedik et all Front Genet	BRAIN
EHD4	Q9H223	3245	TRANS	Cognition_Meta	DECODE_Specific	+,NA		0.34614	0.34614	DECODE	DECODE	0.909551	2357.56	BIP	EHD4	Proteiome	BRAIN	SMR	BrainMeta	SMR	-0.0173948	0.0267384	0.515334		37415601	10.3389/fgene.2023.1191264	Gedik et all Front Genet	BRAIN
EHD4	Q9H223	3245	TRANS	Cognition_Meta	DECODE_Specific	+,NA		0.34614	0.34614	DECODE	DECODE	0.909551	2357.56	SCZ	EHD4	Proteiome	BRAIN	SMR	BrainMeta	SMR	0.0579784	0.0227525	0.0108275		37415601	10.3389/fgene.2023.1191264	Gedik et all Front Genet	BRAIN
EHD4	Q9H223	3245	TRANS	Cognition_Meta	DECODE_Specific	+,NA		0.34614	0.34614	DECODE	DECODE	0.909551	2357.56	MDD	EHD4	Proteiome	BLOOD	SMR	eQTLGen	SMR	-0.00533404	0.0119488	0.655302		37415601	10.3389/fgene.2023.1191264	Gedik et all Front Genet	BLOOD
EHD4	Q9H223	3245	TRANS	Cognition_Meta	DECODE_Specific	+,NA		0.34614	0.34614	DECODE	DECODE	0.909551	2357.56	BIP	EHD4	Proteiome	BLOOD	SMR	eQTLGen	SMR	-0.0360624	0.0268945	0.179958		37415601	10.3389/fgene.2023.1191264	Gedik et all Front Genet	BLOOD
EHD4	Q9H223	3245	TRANS	Cognition_Meta	DECODE_Specific	+,NA		0.34614	0.34614	DECODE	DECODE	0.909551	2357.56	MDD	EHD4	Proteiome	BRAIN	SMR	Wingo et al., 2022, in 722 samples	SMR	0.00127024	0.0139735	0.927569		37415601	10.3389/fgene.2023.1191264	Gedik et all Front Genet	BRAIN
EHD4	Q9H223	3245	TRANS	Cognition_Meta	DECODE_Specific	+,NA		0.34614	0.34614	DECODE	DECODE	0.909551	2357.56	BIP	EHD4	Proteiome	BRAIN	SMR	Wingo et al., 2022, in 722 samples	SMR	0.0492204	0.0310611	0.11305		37415601	10.3389/fgene.2023.1191264	Gedik et all Front Genet	BRAIN
EHD4	Q9H223	3245	TRANS	Cognition_Meta	DECODE_Specific	+,NA		0.34614	0.34614	DECODE	DECODE	0.909551	2357.56	SCZ	EHD4	Proteiome	BRAIN	SMR	Wingo et al., 2022, in 722 samples	SMR	-0.0529452	0.0268151	0.0483301		37415601	10.3389/fgene.2023.1191264	Gedik et all Front Genet	BRAIN
EHD4	Q9H223	3245	TRANS	Cognition_Meta	DECODE_Specific	+,NA		0.34614	0.34614	DECODE	DECODE	0.909551	2357.56	SCZ.Clozuk.2018	EHD4	Transcriptome	BRAIN	TWAS	PsychENCODE	FUSION	2.1285		0.0333		30545856	10.1126/science.aat8127	Gandal et all science	BRAIN
EHD4	Q9H223	3245	TRANS	Cognition_Meta	DECODE_Specific	+,NA		0.34614	0.34614	DECODE	DECODE	0.909551	2357.56	BD.PGC.ruderferCell2018	EHD4	Transcriptome	BRAIN	TWAS	PsychENCODE	FUSION	-1.55007		0.121		30545856	10.1126/science.aat8127	Gandal et all science	BRAIN
EHD4	Q9H223	3245	TRANS	Cognition_Meta	DECODE_Specific	+,NA		0.34614	0.34614	DECODE	DECODE	0.909551	2357.56	Depression Howard et all	EHD4	Proteiome	BRAIN DPFC	PWAS	ROS/MAP	FUSION	-0.4051		0.68537		33846625	10.1038/s41593-021-00832-6	Wingo Nat Neurosci	BRAIN
EHD4	Q9H223	3245	TRANS	Cognition_Meta	DECODE_Specific	+,NA		0.34614	0.34614	DECODE	DECODE	0.909551	2357.56	Depression Howard et all	EHD4	Transcriptome	BRAIN DPFC	TWAS	dPFC of 152 participants of European descent	FUSION	0.4716		0.6372		33846625	10.1038/s41593-021-00832-6	Wingo Nat Neurosci	BRAIN
EHD4	Q9H223	3245	TRANS	Cognition_Meta	DECODE_Specific	+,NA		0.34614	0.34614	DECODE	DECODE	0.909551	2357.56	Depression Howard et all	EHD4	Proteiome	BRAIN	PWAS	ROS/MAP	FUSION	-1.0243		0.305675		33846625	10.1038/s41593-021-00832-6	Wingo Nat Neurosci	BRAIN
EHD4	Q9H223	3245	TRANS	Cognition_Meta	DECODE_Specific	+,NA		0.34614	0.34614	DECODE	DECODE	0.909551	2357.56	Schizophrenia	EHD4	Transcriptome	brain caudate nucleus	TWAS	Gtex	Fusion			0.0348097		36319771	10.1038/s41593-022-01182-7	Benjamin KJM	brain caudate nucleus
EHD4	Q9H223	3245	TRANS	Depression_iPSYCH_2023	DECODE_Specific	+,NA		0.0439429	0.0439429	DECODE	DECODE	1.00099	299.295	SCZ_PGC3	EHD4	Transcriptome	DLPFC	MR	CMC+GTEX	MendelianRandomization			0.188465		35460606	10.1016/j.ajhg.2022.04.004	Jiang eet all Am J Hum Genet	BRAIN
EHD4	Q9H223	3245	TRANS	Depression_iPSYCH_2023	DECODE_Specific	+,NA		0.0439429	0.0439429	DECODE	DECODE	1.00099	299.295	SCZ_PGC3	EHD4	Transcriptome	DLPFC	MR	CMC+GTEX	MendelianRandomization			0.142556		35460606	10.1016/j.ajhg.2022.04.004	Jiang eet all Am J Hum Genet	BRAIN
EHD4	Q9H223	3245	TRANS	Depression_iPSYCH_2023	DECODE_Specific	+,NA		0.0439429	0.0439429	DECODE	DECODE	1.00099	299.295	SCZ_PGC3	EHD4	Transcriptome	DLPFC	MR	CMC+GTEX	MendelianRandomization			0.0232676		35460606	10.1016/j.ajhg.2022.04.004	Jiang eet all Am J Hum Genet	BRAIN
EHD4	Q9H223	3245	TRANS	Depression_iPSYCH_2023	DECODE_Specific	+,NA		0.0439429	0.0439429	DECODE	DECODE	1.00099	299.295	SCZ_PGC3	EHD4	Transcriptome	DLPFC	MR	CMC+GTEX	EMIC			0.0145573		35460606	10.1016/j.ajhg.2022.04.004	Jiang eet all Am J Hum Genet	BRAIN
EHD4	Q9H223	3245	TRANS	Depression_iPSYCH_2023	DECODE_Specific	+,NA		0.0439429	0.0439429	DECODE	DECODE	1.00099	299.295	BIP_2019_Stahl_etall	EHD4	Transcriptome	DLPFC	MR	CMC+GTEX	MendelianRandomization			0.898242		35460606	10.1016/j.ajhg.2022.04.004	Jiang eet all Am J Hum Genet	BRAIN
EHD4	Q9H223	3245	TRANS	Depression_iPSYCH_2023	DECODE_Specific	+,NA		0.0439429	0.0439429	DECODE	DECODE	1.00099	299.295	BIP_2019_Stahl_etall	EHD4	Transcriptome	DLPFC	MR	CMC+GTEX	MendelianRandomization			0.893801		35460606	10.1016/j.ajhg.2022.04.004	Jiang eet all Am J Hum Genet	BRAIN
EHD4	Q9H223	3245	TRANS	Depression_iPSYCH_2023	DECODE_Specific	+,NA		0.0439429	0.0439429	DECODE	DECODE	1.00099	299.295	BIP_2019_Stahl_etall	EHD4	Transcriptome	DLPFC	MR	CMC+GTEX	MendelianRandomization			0.805366		35460606	10.1016/j.ajhg.2022.04.004	Jiang eet all Am J Hum Genet	BRAIN
EHD4	Q9H223	3245	TRANS	Depression_iPSYCH_2023	DECODE_Specific	+,NA		0.0439429	0.0439429	DECODE	DECODE	1.00099	299.295	BIP_2019_Stahl_etall	EHD4	Transcriptome	DLPFC	MR	CMC+GTEX	EMIC			0.680723		35460606	10.1016/j.ajhg.2022.04.004	Jiang eet all Am J Hum Genet	BRAIN
EHD4	Q9H223	3245	TRANS	Depression_iPSYCH_2023	DECODE_Specific	+,NA		0.0439429	0.0439429	DECODE	DECODE	1.00099	299.295	Deepression_Wray_tall	EHD4	Transcriptome	BRAIN DLPFC	MR	PsychENCODE	TwoSampleMR	-0.02	0.01	0.128		35296807	10.1038/s41380-022-01507-9	Deng et all Mol Psychiatry	BRAIN
EHD4	Q9H223	3245	TRANS	Depression_iPSYCH_2023	DECODE_Specific	+,NA		0.0439429	0.0439429	DECODE	DECODE	1.00099	299.295	Deepression_Wray_tall	EHD4	Transcriptome	BRAIN DLPFC	MR	PsychENCODE	TwoSampleMR	-0.02	0.01	0.128		35296807	10.1038/s41380-022-01507-9	Deng et all Mol Psychiatry	BRAIN
EHD4	Q9H223	3245	TRANS	Depression_iPSYCH_2023	DECODE_Specific	+,NA		0.0439429	0.0439429	DECODE	DECODE	1.00099	299.295	Deepression_Wray_tall	EHD4	Transcriptome	BLOOD	MR	GTEx	TwoSampleMR	-0.01	0.02	0.655		35296807	10.1038/s41380-022-01507-9	Deng et all Mol Psychiatry	BLOOD
EHD4	Q9H223	3245	TRANS	Depression_iPSYCH_2023	DECODE_Specific	+,NA		0.0439429	0.0439429	DECODE	DECODE	1.00099	299.295	SCZ_PGC3	EHD4	Transcriptome	DLPFC	SMR	CMC+GTEX	SMR	0.0611067	0.0254671	0.0164203		35460606	10.1016/j.ajhg.2022.04.004	Jiang eet all Am J Hum Genet	BRAIN
EHD4	Q9H223	3245	TRANS	Depression_iPSYCH_2023	DECODE_Specific	+,NA		0.0439429	0.0439429	DECODE	DECODE	1.00099	299.295	SCZ_PGC3	EHD4	Transcriptome_Transcriptlvel	DLPFC	SMR	CMC+GTEX	SMR	0.0600728	0.0249697	0.0161359		35460606	10.1016/j.ajhg.2022.04.004	Jiang eet all Am J Hum Genet	BRAIN
EHD4	Q9H223	3245	TRANS	Depression_iPSYCH_2023	DECODE_Specific	+,NA		0.0439429	0.0439429	DECODE	DECODE	1.00099	299.295	SCZ.Clozuk.2018	EHD4	Transcriptome	BRAIN	SMR	PsychENCODE	SMR	0.0604299	0.0240002	0.0118		30545856	10.1126/science.aat8127	Gandal et all science	BRAIN
EHD4	Q9H223	3245	TRANS	Depression_iPSYCH_2023	DECODE_Specific	+,NA		0.0439429	0.0439429	DECODE	DECODE	1.00099	299.295	BD.PGC.ruderferCell2018	EHD4	Transcriptome	BRAIN	SMR	PsychENCODE	SMR	-0.0518269	0.0372375	0.163985		30545856	10.1126/science.aat8127	Gandal et all science	BRAIN
EHD4	Q9H223	3245	TRANS	Depression_iPSYCH_2023	DECODE_Specific	+,NA		0.0439429	0.0439429	DECODE	DECODE	1.00099	299.295	Depression Howard et all	EHD4	Proteiome	BRAIN DPFC	SMR	ROS/MAP	SMR	-0.0217014	0.125952	0.863203		33846625	10.1038/s41593-021-00832-6	Wingo Nat Neurosci	BRAIN
EHD4	Q9H223	3245	TRANS	Depression_iPSYCH_2023	DECODE_Specific	+,NA		0.0439429	0.0439429	DECODE	DECODE	1.00099	299.295	MDD	EHD4	Proteiome	BRAIN	SMR	BrainMeta	SMR	-0.0180858	0.0119826	0.131214		37415601	10.3389/fgene.2023.1191264	Gedik et all Front Genet	BRAIN
EHD4	Q9H223	3245	TRANS	Depression_iPSYCH_2023	DECODE_Specific	+,NA		0.0439429	0.0439429	DECODE	DECODE	1.00099	299.295	BIP	EHD4	Proteiome	BRAIN	SMR	BrainMeta	SMR	-0.0173948	0.0267384	0.515334		37415601	10.3389/fgene.2023.1191264	Gedik et all Front Genet	BRAIN
EHD4	Q9H223	3245	TRANS	Depression_iPSYCH_2023	DECODE_Specific	+,NA		0.0439429	0.0439429	DECODE	DECODE	1.00099	299.295	SCZ	EHD4	Proteiome	BRAIN	SMR	BrainMeta	SMR	0.0579784	0.0227525	0.0108275		37415601	10.3389/fgene.2023.1191264	Gedik et all Front Genet	BRAIN
EHD4	Q9H223	3245	TRANS	Depression_iPSYCH_2023	DECODE_Specific	+,NA		0.0439429	0.0439429	DECODE	DECODE	1.00099	299.295	MDD	EHD4	Proteiome	BLOOD	SMR	eQTLGen	SMR	-0.00533404	0.0119488	0.655302		37415601	10.3389/fgene.2023.1191264	Gedik et all Front Genet	BLOOD
EHD4	Q9H223	3245	TRANS	Depression_iPSYCH_2023	DECODE_Specific	+,NA		0.0439429	0.0439429	DECODE	DECODE	1.00099	299.295	BIP	EHD4	Proteiome	BLOOD	SMR	eQTLGen	SMR	-0.0360624	0.0268945	0.179958		37415601	10.3389/fgene.2023.1191264	Gedik et all Front Genet	BLOOD
EHD4	Q9H223	3245	TRANS	Depression_iPSYCH_2023	DECODE_Specific	+,NA		0.0439429	0.0439429	DECODE	DECODE	1.00099	299.295	MDD	EHD4	Proteiome	BRAIN	SMR	Wingo et al., 2022, in 722 samples	SMR	0.00127024	0.0139735	0.927569		37415601	10.3389/fgene.2023.1191264	Gedik et all Front Genet	BRAIN
EHD4	Q9H223	3245	TRANS	Depression_iPSYCH_2023	DECODE_Specific	+,NA		0.0439429	0.0439429	DECODE	DECODE	1.00099	299.295	BIP	EHD4	Proteiome	BRAIN	SMR	Wingo et al., 2022, in 722 samples	SMR	0.0492204	0.0310611	0.11305		37415601	10.3389/fgene.2023.1191264	Gedik et all Front Genet	BRAIN
EHD4	Q9H223	3245	TRANS	Depression_iPSYCH_2023	DECODE_Specific	+,NA		0.0439429	0.0439429	DECODE	DECODE	1.00099	299.295	SCZ	EHD4	Proteiome	BRAIN	SMR	Wingo et al., 2022, in 722 samples	SMR	-0.0529452	0.0268151	0.0483301		37415601	10.3389/fgene.2023.1191264	Gedik et all Front Genet	BRAIN
EHD4	Q9H223	3245	TRANS	Depression_iPSYCH_2023	DECODE_Specific	+,NA		0.0439429	0.0439429	DECODE	DECODE	1.00099	299.295	SCZ.Clozuk.2018	EHD4	Transcriptome	BRAIN	TWAS	PsychENCODE	FUSION	2.1285		0.0333		30545856	10.1126/science.aat8127	Gandal et all science	BRAIN
EHD4	Q9H223	3245	TRANS	Depression_iPSYCH_2023	DECODE_Specific	+,NA		0.0439429	0.0439429	DECODE	DECODE	1.00099	299.295	BD.PGC.ruderferCell2018	EHD4	Transcriptome	BRAIN	TWAS	PsychENCODE	FUSION	-1.55007		0.121		30545856	10.1126/science.aat8127	Gandal et all science	BRAIN
EHD4	Q9H223	3245	TRANS	Depression_iPSYCH_2023	DECODE_Specific	+,NA		0.0439429	0.0439429	DECODE	DECODE	1.00099	299.295	Depression Howard et all	EHD4	Proteiome	BRAIN DPFC	PWAS	ROS/MAP	FUSION	-0.4051		0.68537		33846625	10.1038/s41593-021-00832-6	Wingo Nat Neurosci	BRAIN
EHD4	Q9H223	3245	TRANS	Depression_iPSYCH_2023	DECODE_Specific	+,NA		0.0439429	0.0439429	DECODE	DECODE	1.00099	299.295	Depression Howard et all	EHD4	Transcriptome	BRAIN DPFC	TWAS	dPFC of 152 participants of European descent	FUSION	0.4716		0.6372		33846625	10.1038/s41593-021-00832-6	Wingo Nat Neurosci	BRAIN
EHD4	Q9H223	3245	TRANS	Depression_iPSYCH_2023	DECODE_Specific	+,NA		0.0439429	0.0439429	DECODE	DECODE	1.00099	299.295	Depression Howard et all	EHD4	Proteiome	BRAIN	PWAS	ROS/MAP	FUSION	-1.0243		0.305675		33846625	10.1038/s41593-021-00832-6	Wingo Nat Neurosci	BRAIN
EHD4	Q9H223	3245	TRANS	Depression_iPSYCH_2023	DECODE_Specific	+,NA		0.0439429	0.0439429	DECODE	DECODE	1.00099	299.295	Schizophrenia	EHD4	Transcriptome	brain caudate nucleus	TWAS	Gtex	Fusion			0.0348097		36319771	10.1038/s41593-022-01182-7	Benjamin KJM	brain caudate nucleus
EHD4	Q9H223	3245	TRANS	PGC3_SCZ_NoUKB	DECODE_Specific	+,NA		0.333712	0.333712	DECODE	DECODE	0.798635	2272.92	SCZ_PGC3	EHD4	Transcriptome	DLPFC	MR	CMC+GTEX	MendelianRandomization			0.188465		35460606	10.1016/j.ajhg.2022.04.004	Jiang eet all Am J Hum Genet	BRAIN
EHD4	Q9H223	3245	TRANS	PGC3_SCZ_NoUKB	DECODE_Specific	+,NA		0.333712	0.333712	DECODE	DECODE	0.798635	2272.92	SCZ_PGC3	EHD4	Transcriptome	DLPFC	MR	CMC+GTEX	MendelianRandomization			0.142556		35460606	10.1016/j.ajhg.2022.04.004	Jiang eet all Am J Hum Genet	BRAIN
EHD4	Q9H223	3245	TRANS	PGC3_SCZ_NoUKB	DECODE_Specific	+,NA		0.333712	0.333712	DECODE	DECODE	0.798635	2272.92	SCZ_PGC3	EHD4	Transcriptome	DLPFC	MR	CMC+GTEX	MendelianRandomization			0.0232676		35460606	10.1016/j.ajhg.2022.04.004	Jiang eet all Am J Hum Genet	BRAIN
EHD4	Q9H223	3245	TRANS	PGC3_SCZ_NoUKB	DECODE_Specific	+,NA		0.333712	0.333712	DECODE	DECODE	0.798635	2272.92	SCZ_PGC3	EHD4	Transcriptome	DLPFC	MR	CMC+GTEX	EMIC			0.0145573		35460606	10.1016/j.ajhg.2022.04.004	Jiang eet all Am J Hum Genet	BRAIN
EHD4	Q9H223	3245	TRANS	PGC3_SCZ_NoUKB	DECODE_Specific	+,NA		0.333712	0.333712	DECODE	DECODE	0.798635	2272.92	BIP_2019_Stahl_etall	EHD4	Transcriptome	DLPFC	MR	CMC+GTEX	MendelianRandomization			0.898242		35460606	10.1016/j.ajhg.2022.04.004	Jiang eet all Am J Hum Genet	BRAIN
EHD4	Q9H223	3245	TRANS	PGC3_SCZ_NoUKB	DECODE_Specific	+,NA		0.333712	0.333712	DECODE	DECODE	0.798635	2272.92	BIP_2019_Stahl_etall	EHD4	Transcriptome	DLPFC	MR	CMC+GTEX	MendelianRandomization			0.893801		35460606	10.1016/j.ajhg.2022.04.004	Jiang eet all Am J Hum Genet	BRAIN
EHD4	Q9H223	3245	TRANS	PGC3_SCZ_NoUKB	DECODE_Specific	+,NA		0.333712	0.333712	DECODE	DECODE	0.798635	2272.92	BIP_2019_Stahl_etall	EHD4	Transcriptome	DLPFC	MR	CMC+GTEX	MendelianRandomization			0.805366		35460606	10.1016/j.ajhg.2022.04.004	Jiang eet all Am J Hum Genet	BRAIN
EHD4	Q9H223	3245	TRANS	PGC3_SCZ_NoUKB	DECODE_Specific	+,NA		0.333712	0.333712	DECODE	DECODE	0.798635	2272.92	BIP_2019_Stahl_etall	EHD4	Transcriptome	DLPFC	MR	CMC+GTEX	EMIC			0.680723		35460606	10.1016/j.ajhg.2022.04.004	Jiang eet all Am J Hum Genet	BRAIN
EHD4	Q9H223	3245	TRANS	PGC3_SCZ_NoUKB	DECODE_Specific	+,NA		0.333712	0.333712	DECODE	DECODE	0.798635	2272.92	Deepression_Wray_tall	EHD4	Transcriptome	BRAIN DLPFC	MR	PsychENCODE	TwoSampleMR	-0.02	0.01	0.128		35296807	10.1038/s41380-022-01507-9	Deng et all Mol Psychiatry	BRAIN
EHD4	Q9H223	3245	TRANS	PGC3_SCZ_NoUKB	DECODE_Specific	+,NA		0.333712	0.333712	DECODE	DECODE	0.798635	2272.92	Deepression_Wray_tall	EHD4	Transcriptome	BRAIN DLPFC	MR	PsychENCODE	TwoSampleMR	-0.02	0.01	0.128		35296807	10.1038/s41380-022-01507-9	Deng et all Mol Psychiatry	BRAIN
EHD4	Q9H223	3245	TRANS	PGC3_SCZ_NoUKB	DECODE_Specific	+,NA		0.333712	0.333712	DECODE	DECODE	0.798635	2272.92	Deepression_Wray_tall	EHD4	Transcriptome	BLOOD	MR	GTEx	TwoSampleMR	-0.01	0.02	0.655		35296807	10.1038/s41380-022-01507-9	Deng et all Mol Psychiatry	BLOOD
EHD4	Q9H223	3245	TRANS	PGC3_SCZ_NoUKB	DECODE_Specific	+,NA		0.333712	0.333712	DECODE	DECODE	0.798635	2272.92	SCZ_PGC3	EHD4	Transcriptome	DLPFC	SMR	CMC+GTEX	SMR	0.0611067	0.0254671	0.0164203		35460606	10.1016/j.ajhg.2022.04.004	Jiang eet all Am J Hum Genet	BRAIN
EHD4	Q9H223	3245	TRANS	PGC3_SCZ_NoUKB	DECODE_Specific	+,NA		0.333712	0.333712	DECODE	DECODE	0.798635	2272.92	SCZ_PGC3	EHD4	Transcriptome_Transcriptlvel	DLPFC	SMR	CMC+GTEX	SMR	0.0600728	0.0249697	0.0161359		35460606	10.1016/j.ajhg.2022.04.004	Jiang eet all Am J Hum Genet	BRAIN
EHD4	Q9H223	3245	TRANS	PGC3_SCZ_NoUKB	DECODE_Specific	+,NA		0.333712	0.333712	DECODE	DECODE	0.798635	2272.92	SCZ.Clozuk.2018	EHD4	Transcriptome	BRAIN	SMR	PsychENCODE	SMR	0.0604299	0.0240002	0.0118		30545856	10.1126/science.aat8127	Gandal et all science	BRAIN
EHD4	Q9H223	3245	TRANS	PGC3_SCZ_NoUKB	DECODE_Specific	+,NA		0.333712	0.333712	DECODE	DECODE	0.798635	2272.92	BD.PGC.ruderferCell2018	EHD4	Transcriptome	BRAIN	SMR	PsychENCODE	SMR	-0.0518269	0.0372375	0.163985		30545856	10.1126/science.aat8127	Gandal et all science	BRAIN
EHD4	Q9H223	3245	TRANS	PGC3_SCZ_NoUKB	DECODE_Specific	+,NA		0.333712	0.333712	DECODE	DECODE	0.798635	2272.92	Depression Howard et all	EHD4	Proteiome	BRAIN DPFC	SMR	ROS/MAP	SMR	-0.0217014	0.125952	0.863203		33846625	10.1038/s41593-021-00832-6	Wingo Nat Neurosci	BRAIN
EHD4	Q9H223	3245	TRANS	PGC3_SCZ_NoUKB	DECODE_Specific	+,NA		0.333712	0.333712	DECODE	DECODE	0.798635	2272.92	MDD	EHD4	Proteiome	BRAIN	SMR	BrainMeta	SMR	-0.0180858	0.0119826	0.131214		37415601	10.3389/fgene.2023.1191264	Gedik et all Front Genet	BRAIN
EHD4	Q9H223	3245	TRANS	PGC3_SCZ_NoUKB	DECODE_Specific	+,NA		0.333712	0.333712	DECODE	DECODE	0.798635	2272.92	BIP	EHD4	Proteiome	BRAIN	SMR	BrainMeta	SMR	-0.0173948	0.0267384	0.515334		37415601	10.3389/fgene.2023.1191264	Gedik et all Front Genet	BRAIN
EHD4	Q9H223	3245	TRANS	PGC3_SCZ_NoUKB	DECODE_Specific	+,NA		0.333712	0.333712	DECODE	DECODE	0.798635	2272.92	SCZ	EHD4	Proteiome	BRAIN	SMR	BrainMeta	SMR	0.0579784	0.0227525	0.0108275		37415601	10.3389/fgene.2023.1191264	Gedik et all Front Genet	BRAIN
EHD4	Q9H223	3245	TRANS	PGC3_SCZ_NoUKB	DECODE_Specific	+,NA		0.333712	0.333712	DECODE	DECODE	0.798635	2272.92	MDD	EHD4	Proteiome	BLOOD	SMR	eQTLGen	SMR	-0.00533404	0.0119488	0.655302		37415601	10.3389/fgene.2023.1191264	Gedik et all Front Genet	BLOOD
EHD4	Q9H223	3245	TRANS	PGC3_SCZ_NoUKB	DECODE_Specific	+,NA		0.333712	0.333712	DECODE	DECODE	0.798635	2272.92	BIP	EHD4	Proteiome	BLOOD	SMR	eQTLGen	SMR	-0.0360624	0.0268945	0.179958		37415601	10.3389/fgene.2023.1191264	Gedik et all Front Genet	BLOOD
EHD4	Q9H223	3245	TRANS	PGC3_SCZ_NoUKB	DECODE_Specific	+,NA		0.333712	0.333712	DECODE	DECODE	0.798635	2272.92	MDD	EHD4	Proteiome	BRAIN	SMR	Wingo et al., 2022, in 722 samples	SMR	0.00127024	0.0139735	0.927569		37415601	10.3389/fgene.2023.1191264	Gedik et all Front Genet	BRAIN
EHD4	Q9H223	3245	TRANS	PGC3_SCZ_NoUKB	DECODE_Specific	+,NA		0.333712	0.333712	DECODE	DECODE	0.798635	2272.92	BIP	EHD4	Proteiome	BRAIN	SMR	Wingo et al., 2022, in 722 samples	SMR	0.0492204	0.0310611	0.11305		37415601	10.3389/fgene.2023.1191264	Gedik et all Front Genet	BRAIN
EHD4	Q9H223	3245	TRANS	PGC3_SCZ_NoUKB	DECODE_Specific	+,NA		0.333712	0.333712	DECODE	DECODE	0.798635	2272.92	SCZ	EHD4	Proteiome	BRAIN	SMR	Wingo et al., 2022, in 722 samples	SMR	-0.0529452	0.0268151	0.0483301		37415601	10.3389/fgene.2023.1191264	Gedik et all Front Genet	BRAIN
EHD4	Q9H223	3245	TRANS	PGC3_SCZ_NoUKB	DECODE_Specific	+,NA		0.333712	0.333712	DECODE	DECODE	0.798635	2272.92	SCZ.Clozuk.2018	EHD4	Transcriptome	BRAIN	TWAS	PsychENCODE	FUSION	2.1285		0.0333		30545856	10.1126/science.aat8127	Gandal et all science	BRAIN
EHD4	Q9H223	3245	TRANS	PGC3_SCZ_NoUKB	DECODE_Specific	+,NA		0.333712	0.333712	DECODE	DECODE	0.798635	2272.92	BD.PGC.ruderferCell2018	EHD4	Transcriptome	BRAIN	TWAS	PsychENCODE	FUSION	-1.55007		0.121		30545856	10.1126/science.aat8127	Gandal et all science	BRAIN
EHD4	Q9H223	3245	TRANS	PGC3_SCZ_NoUKB	DECODE_Specific	+,NA		0.333712	0.333712	DECODE	DECODE	0.798635	2272.92	Depression Howard et all	EHD4	Proteiome	BRAIN DPFC	PWAS	ROS/MAP	FUSION	-0.4051		0.68537		33846625	10.1038/s41593-021-00832-6	Wingo Nat Neurosci	BRAIN
EHD4	Q9H223	3245	TRANS	PGC3_SCZ_NoUKB	DECODE_Specific	+,NA		0.333712	0.333712	DECODE	DECODE	0.798635	2272.92	Depression Howard et all	EHD4	Transcriptome	BRAIN DPFC	TWAS	dPFC of 152 participants of European descent	FUSION	0.4716		0.6372		33846625	10.1038/s41593-021-00832-6	Wingo Nat Neurosci	BRAIN
EHD4	Q9H223	3245	TRANS	PGC3_SCZ_NoUKB	DECODE_Specific	+,NA		0.333712	0.333712	DECODE	DECODE	0.798635	2272.92	Depression Howard et all	EHD4	Proteiome	BRAIN	PWAS	ROS/MAP	FUSION	-1.0243		0.305675		33846625	10.1038/s41593-021-00832-6	Wingo Nat Neurosci	BRAIN
EHD4	Q9H223	3245	TRANS	PGC3_SCZ_NoUKB	DECODE_Specific	+,NA		0.333712	0.333712	DECODE	DECODE	0.798635	2272.92	Schizophrenia	EHD4	Transcriptome	brain caudate nucleus	TWAS	Gtex	Fusion			0.0348097		36319771	10.1038/s41593-022-01182-7	Benjamin KJM	brain caudate nucleus
EHF	Q9NZC4	3246	TRANS	BIP_PGC3_noukb	DECODE_Specific	+,NA		0.0621028	0.0621028	DECODE	DECODE	0.285992	422.982	SCZ_PGC3	EHF	Transcriptome	DLPFC	MR	CMC+GTEX	MendelianRandomization			0.593103		35460606	10.1016/j.ajhg.2022.04.004	Jiang eet all Am J Hum Genet	BRAIN
EHF	Q9NZC4	3246	TRANS	BIP_PGC3_noukb	DECODE_Specific	+,NA		0.0621028	0.0621028	DECODE	DECODE	0.285992	422.982	SCZ_PGC3	EHF	Transcriptome	DLPFC	MR	CMC+GTEX	MendelianRandomization			0.593885		35460606	10.1016/j.ajhg.2022.04.004	Jiang eet all Am J Hum Genet	BRAIN
EHF	Q9NZC4	3246	TRANS	BIP_PGC3_noukb	DECODE_Specific	+,NA		0.0621028	0.0621028	DECODE	DECODE	0.285992	422.982	SCZ_PGC3	EHF	Transcriptome	DLPFC	MR	CMC+GTEX	MendelianRandomization			0.97629		35460606	10.1016/j.ajhg.2022.04.004	Jiang eet all Am J Hum Genet	BRAIN
EHF	Q9NZC4	3246	TRANS	BIP_PGC3_noukb	DECODE_Specific	+,NA		0.0621028	0.0621028	DECODE	DECODE	0.285992	422.982	SCZ_PGC3	EHF	Transcriptome	DLPFC	MR	CMC+GTEX	EMIC			0.48112		35460606	10.1016/j.ajhg.2022.04.004	Jiang eet all Am J Hum Genet	BRAIN
EHF	Q9NZC4	3246	TRANS	BIP_PGC3_noukb	DECODE_Specific	+,NA		0.0621028	0.0621028	DECODE	DECODE	0.285992	422.982	BIP_2019_Stahl_etall	EHF	Transcriptome	DLPFC	MR	CMC+GTEX	MendelianRandomization			0.604146		35460606	10.1016/j.ajhg.2022.04.004	Jiang eet all Am J Hum Genet	BRAIN
EHF	Q9NZC4	3246	TRANS	BIP_PGC3_noukb	DECODE_Specific	+,NA		0.0621028	0.0621028	DECODE	DECODE	0.285992	422.982	BIP_2019_Stahl_etall	EHF	Transcriptome	DLPFC	MR	CMC+GTEX	MendelianRandomization			0.585308		35460606	10.1016/j.ajhg.2022.04.004	Jiang eet all Am J Hum Genet	BRAIN
EHF	Q9NZC4	3246	TRANS	BIP_PGC3_noukb	DECODE_Specific	+,NA		0.0621028	0.0621028	DECODE	DECODE	0.285992	422.982	BIP_2019_Stahl_etall	EHF	Transcriptome	DLPFC	MR	CMC+GTEX	MendelianRandomization			0.655867		35460606	10.1016/j.ajhg.2022.04.004	Jiang eet all Am J Hum Genet	BRAIN
EHF	Q9NZC4	3246	TRANS	BIP_PGC3_noukb	DECODE_Specific	+,NA		0.0621028	0.0621028	DECODE	DECODE	0.285992	422.982	BIP_2019_Stahl_etall	EHF	Transcriptome	DLPFC	MR	CMC+GTEX	EMIC			0.992763		35460606	10.1016/j.ajhg.2022.04.004	Jiang eet all Am J Hum Genet	BRAIN
EHF	Q9NZC4	3246	TRANS	BIP_PGC3_noukb	DECODE_Specific	+,NA		0.0621028	0.0621028	DECODE	DECODE	0.285992	422.982	Deepression_Wray_tall	EHF	Transcriptome	BRAIN DLPFC	MR	PsychENCODE	TwoSampleMR	-0.01	0.02	0.557		35296807	10.1038/s41380-022-01507-9	Deng et all Mol Psychiatry	BRAIN
EHF	Q9NZC4	3246	TRANS	BIP_PGC3_noukb	DECODE_Specific	+,NA		0.0621028	0.0621028	DECODE	DECODE	0.285992	422.982	SCZ_PGC3	EHF	Transcriptome	DLPFC	SMR	CMC+GTEX	SMR	-0.000999867	0.0310007	0.97427		35460606	10.1016/j.ajhg.2022.04.004	Jiang eet all Am J Hum Genet	BRAIN
EHF	Q9NZC4	3246	TRANS	BIP_PGC3_noukb	DECODE_Specific	+,NA		0.0621028	0.0621028	DECODE	DECODE	0.285992	422.982	SCZ_PGC3	EHF	Transcriptome_Transcriptlvel	DLPFC	SMR	CMC+GTEX	SMR	-0.00113192	0.0350954	0.97427		35460606	10.1016/j.ajhg.2022.04.004	Jiang eet all Am J Hum Genet	BRAIN
EHF	Q9NZC4	3246	TRANS	BIP_PGC3_noukb	DECODE_Specific	+,NA		0.0621028	0.0621028	DECODE	DECODE	0.285992	422.982	SCZ.Clozuk.2018	EHF	Transcriptome	BRAIN	SMR	PsychENCODE	SMR	0.0123206	0.0369115	0.739		30545856	10.1126/science.aat8127	Gandal et all science	BRAIN
EHF	Q9NZC4	3246	TRANS	BIP_PGC3_noukb	DECODE_Specific	+,NA		0.0621028	0.0621028	DECODE	DECODE	0.285992	422.982	BD.PGC.ruderferCell2018	EHF	Transcriptome	BRAIN	SMR	PsychENCODE	SMR	0.0489067	0.0577541	0.397101		30545856	10.1126/science.aat8127	Gandal et all science	BRAIN
EHF	Q9NZC4	3246	TRANS	BIP_PGC3_noukb	DECODE_Specific	+,NA		0.0621028	0.0621028	DECODE	DECODE	0.285992	422.982	MDD	EHF	Proteiome	BRAIN	SMR	BrainMeta	SMR	-0.013482	0.0163131	0.408547		37415601	10.3389/fgene.2023.1191264	Gedik et all Front Genet	BRAIN
EHF	Q9NZC4	3246	TRANS	BIP_PGC3_noukb	DECODE_Specific	+,NA		0.0621028	0.0621028	DECODE	DECODE	0.285992	422.982	BIP	EHF	Proteiome	BRAIN	SMR	BrainMeta	SMR	0.0224738	0.0349998	0.5208		37415601	10.3389/fgene.2023.1191264	Gedik et all Front Genet	BRAIN
EHF	Q9NZC4	3246	TRANS	BIP_PGC3_noukb	DECODE_Specific	+,NA		0.0621028	0.0621028	DECODE	DECODE	0.285992	422.982	SCZ	EHF	Proteiome	BRAIN	SMR	BrainMeta	SMR	-0.0111954	0.0294089	0.703441		37415601	10.3389/fgene.2023.1191264	Gedik et all Front Genet	BRAIN
EHF	Q9NZC4	3246	TRANS	BIP_PGC3_noukb	DECODE_Specific	+,NA		0.0621028	0.0621028	DECODE	DECODE	0.285992	422.982	SCZ	EHF	Transcriptome	BRAIN_DLPFC	TWAS	CMC	FUSION	0.36187		0.717		31691811	10.1093/hmg/ddz253	Hall et al Hum Mol Genet	BRAIN
EHF	Q9NZC4	3246	TRANS	BIP_PGC3_noukb	DECODE_Specific	+,NA		0.0621028	0.0621028	DECODE	DECODE	0.285992	422.982	SCZ.Clozuk.2018	EHF	Transcriptome	BRAIN	TWAS	PsychENCODE	FUSION	0.739472		0.46		30545856	10.1126/science.aat8127	Gandal et all science	BRAIN
EHF	Q9NZC4	3246	TRANS	BIP_PGC3_noukb	DECODE_Specific	+,NA		0.0621028	0.0621028	DECODE	DECODE	0.285992	422.982	BD.PGC.ruderferCell2018	EHF	Transcriptome	BRAIN	TWAS	PsychENCODE	FUSION	0.64606		0.518		30545856	10.1126/science.aat8127	Gandal et all science	BRAIN
EHF	Q9NZC4	3246	TRANS	Cognition_Meta	DECODE_Specific	+,NA		0.00500207	0.00500207	DECODE	DECODE	0.0779613	34.0691	SCZ_PGC3	EHF	Transcriptome	DLPFC	MR	CMC+GTEX	MendelianRandomization			0.593103		35460606	10.1016/j.ajhg.2022.04.004	Jiang eet all Am J Hum Genet	BRAIN
EHF	Q9NZC4	3246	TRANS	Cognition_Meta	DECODE_Specific	+,NA		0.00500207	0.00500207	DECODE	DECODE	0.0779613	34.0691	SCZ_PGC3	EHF	Transcriptome	DLPFC	MR	CMC+GTEX	MendelianRandomization			0.593885		35460606	10.1016/j.ajhg.2022.04.004	Jiang eet all Am J Hum Genet	BRAIN
EHF	Q9NZC4	3246	TRANS	Cognition_Meta	DECODE_Specific	+,NA		0.00500207	0.00500207	DECODE	DECODE	0.0779613	34.0691	SCZ_PGC3	EHF	Transcriptome	DLPFC	MR	CMC+GTEX	MendelianRandomization			0.97629		35460606	10.1016/j.ajhg.2022.04.004	Jiang eet all Am J Hum Genet	BRAIN
EHF	Q9NZC4	3246	TRANS	Cognition_Meta	DECODE_Specific	+,NA		0.00500207	0.00500207	DECODE	DECODE	0.0779613	34.0691	SCZ_PGC3	EHF	Transcriptome	DLPFC	MR	CMC+GTEX	EMIC			0.48112		35460606	10.1016/j.ajhg.2022.04.004	Jiang eet all Am J Hum Genet	BRAIN
EHF	Q9NZC4	3246	TRANS	Cognition_Meta	DECODE_Specific	+,NA		0.00500207	0.00500207	DECODE	DECODE	0.0779613	34.0691	BIP_2019_Stahl_etall	EHF	Transcriptome	DLPFC	MR	CMC+GTEX	MendelianRandomization			0.604146		35460606	10.1016/j.ajhg.2022.04.004	Jiang eet all Am J Hum Genet	BRAIN
EHF	Q9NZC4	3246	TRANS	Cognition_Meta	DECODE_Specific	+,NA		0.00500207	0.00500207	DECODE	DECODE	0.0779613	34.0691	BIP_2019_Stahl_etall	EHF	Transcriptome	DLPFC	MR	CMC+GTEX	MendelianRandomization			0.585308		35460606	10.1016/j.ajhg.2022.04.004	Jiang eet all Am J Hum Genet	BRAIN
EHF	Q9NZC4	3246	TRANS	Cognition_Meta	DECODE_Specific	+,NA		0.00500207	0.00500207	DECODE	DECODE	0.0779613	34.0691	BIP_2019_Stahl_etall	EHF	Transcriptome	DLPFC	MR	CMC+GTEX	MendelianRandomization			0.655867		35460606	10.1016/j.ajhg.2022.04.004	Jiang eet all Am J Hum Genet	BRAIN
EHF	Q9NZC4	3246	TRANS	Cognition_Meta	DECODE_Specific	+,NA		0.00500207	0.00500207	DECODE	DECODE	0.0779613	34.0691	BIP_2019_Stahl_etall	EHF	Transcriptome	DLPFC	MR	CMC+GTEX	EMIC			0.992763		35460606	10.1016/j.ajhg.2022.04.004	Jiang eet all Am J Hum Genet	BRAIN
EHF	Q9NZC4	3246	TRANS	Cognition_Meta	DECODE_Specific	+,NA		0.00500207	0.00500207	DECODE	DECODE	0.0779613	34.0691	Deepression_Wray_tall	EHF	Transcriptome	BRAIN DLPFC	MR	PsychENCODE	TwoSampleMR	-0.01	0.02	0.557		35296807	10.1038/s41380-022-01507-9	Deng et all Mol Psychiatry	BRAIN
EHF	Q9NZC4	3246	TRANS	Cognition_Meta	DECODE_Specific	+,NA		0.00500207	0.00500207	DECODE	DECODE	0.0779613	34.0691	SCZ_PGC3	EHF	Transcriptome	DLPFC	SMR	CMC+GTEX	SMR	-0.000999867	0.0310007	0.97427		35460606	10.1016/j.ajhg.2022.04.004	Jiang eet all Am J Hum Genet	BRAIN
EHF	Q9NZC4	3246	TRANS	Cognition_Meta	DECODE_Specific	+,NA		0.00500207	0.00500207	DECODE	DECODE	0.0779613	34.0691	SCZ_PGC3	EHF	Transcriptome_Transcriptlvel	DLPFC	SMR	CMC+GTEX	SMR	-0.00113192	0.0350954	0.97427		35460606	10.1016/j.ajhg.2022.04.004	Jiang eet all Am J Hum Genet	BRAIN
EHF	Q9NZC4	3246	TRANS	Cognition_Meta	DECODE_Specific	+,NA		0.00500207	0.00500207	DECODE	DECODE	0.0779613	34.0691	SCZ.Clozuk.2018	EHF	Transcriptome	BRAIN	SMR	PsychENCODE	SMR	0.0123206	0.0369115	0.739		30545856	10.1126/science.aat8127	Gandal et all science	BRAIN
EHF	Q9NZC4	3246	TRANS	Cognition_Meta	DECODE_Specific	+,NA		0.00500207	0.00500207	DECODE	DECODE	0.0779613	34.0691	BD.PGC.ruderferCell2018	EHF	Transcriptome	BRAIN	SMR	PsychENCODE	SMR	0.0489067	0.0577541	0.397101		30545856	10.1126/science.aat8127	Gandal et all science	BRAIN
EHF	Q9NZC4	3246	TRANS	Cognition_Meta	DECODE_Specific	+,NA		0.00500207	0.00500207	DECODE	DECODE	0.0779613	34.0691	MDD	EHF	Proteiome	BRAIN	SMR	BrainMeta	SMR	-0.013482	0.0163131	0.408547		37415601	10.3389/fgene.2023.1191264	Gedik et all Front Genet	BRAIN
EHF	Q9NZC4	3246	TRANS	Cognition_Meta	DECODE_Specific	+,NA		0.00500207	0.00500207	DECODE	DECODE	0.0779613	34.0691	BIP	EHF	Proteiome	BRAIN	SMR	BrainMeta	SMR	0.0224738	0.0349998	0.5208		37415601	10.3389/fgene.2023.1191264	Gedik et all Front Genet	BRAIN
EHF	Q9NZC4	3246	TRANS	Cognition_Meta	DECODE_Specific	+,NA		0.00500207	0.00500207	DECODE	DECODE	0.0779613	34.0691	SCZ	EHF	Proteiome	BRAIN	SMR	BrainMeta	SMR	-0.0111954	0.0294089	0.703441		37415601	10.3389/fgene.2023.1191264	Gedik et all Front Genet	BRAIN
EHF	Q9NZC4	3246	TRANS	Cognition_Meta	DECODE_Specific	+,NA		0.00500207	0.00500207	DECODE	DECODE	0.0779613	34.0691	SCZ	EHF	Transcriptome	BRAIN_DLPFC	TWAS	CMC	FUSION	0.36187		0.717		31691811	10.1093/hmg/ddz253	Hall et al Hum Mol Genet	BRAIN
EHF	Q9NZC4	3246	TRANS	Cognition_Meta	DECODE_Specific	+,NA		0.00500207	0.00500207	DECODE	DECODE	0.0779613	34.0691	SCZ.Clozuk.2018	EHF	Transcriptome	BRAIN	TWAS	PsychENCODE	FUSION	0.739472		0.46		30545856	10.1126/science.aat8127	Gandal et all science	BRAIN
EHF	Q9NZC4	3246	TRANS	Cognition_Meta	DECODE_Specific	+,NA		0.00500207	0.00500207	DECODE	DECODE	0.0779613	34.0691	BD.PGC.ruderferCell2018	EHF	Transcriptome	BRAIN	TWAS	PsychENCODE	FUSION	0.64606		0.518		30545856	10.1126/science.aat8127	Gandal et all science	BRAIN
EHF	Q9NZC4	3246	TRANS	Depression_iPSYCH_2023	DECODE_Specific	-,NA		0.501174	0.501174	DECODE	DECODE	1.47451	3413.5	SCZ_PGC3	EHF	Transcriptome	DLPFC	MR	CMC+GTEX	MendelianRandomization			0.593103		35460606	10.1016/j.ajhg.2022.04.004	Jiang eet all Am J Hum Genet	BRAIN
EHF	Q9NZC4	3246	TRANS	Depression_iPSYCH_2023	DECODE_Specific	-,NA		0.501174	0.501174	DECODE	DECODE	1.47451	3413.5	SCZ_PGC3	EHF	Transcriptome	DLPFC	MR	CMC+GTEX	MendelianRandomization			0.593885		35460606	10.1016/j.ajhg.2022.04.004	Jiang eet all Am J Hum Genet	BRAIN
EHF	Q9NZC4	3246	TRANS	Depression_iPSYCH_2023	DECODE_Specific	-,NA		0.501174	0.501174	DECODE	DECODE	1.47451	3413.5	SCZ_PGC3	EHF	Transcriptome	DLPFC	MR	CMC+GTEX	MendelianRandomization			0.97629		35460606	10.1016/j.ajhg.2022.04.004	Jiang eet all Am J Hum Genet	BRAIN
EHF	Q9NZC4	3246	TRANS	Depression_iPSYCH_2023	DECODE_Specific	-,NA		0.501174	0.501174	DECODE	DECODE	1.47451	3413.5	SCZ_PGC3	EHF	Transcriptome	DLPFC	MR	CMC+GTEX	EMIC			0.48112		35460606	10.1016/j.ajhg.2022.04.004	Jiang eet all Am J Hum Genet	BRAIN
EHF	Q9NZC4	3246	TRANS	Depression_iPSYCH_2023	DECODE_Specific	-,NA		0.501174	0.501174	DECODE	DECODE	1.47451	3413.5	BIP_2019_Stahl_etall	EHF	Transcriptome	DLPFC	MR	CMC+GTEX	MendelianRandomization			0.604146		35460606	10.1016/j.ajhg.2022.04.004	Jiang eet all Am J Hum Genet	BRAIN
EHF	Q9NZC4	3246	TRANS	Depression_iPSYCH_2023	DECODE_Specific	-,NA		0.501174	0.501174	DECODE	DECODE	1.47451	3413.5	BIP_2019_Stahl_etall	EHF	Transcriptome	DLPFC	MR	CMC+GTEX	MendelianRandomization			0.585308		35460606	10.1016/j.ajhg.2022.04.004	Jiang eet all Am J Hum Genet	BRAIN
EHF	Q9NZC4	3246	TRANS	Depression_iPSYCH_2023	DECODE_Specific	-,NA		0.501174	0.501174	DECODE	DECODE	1.47451	3413.5	BIP_2019_Stahl_etall	EHF	Transcriptome	DLPFC	MR	CMC+GTEX	MendelianRandomization			0.655867		35460606	10.1016/j.ajhg.2022.04.004	Jiang eet all Am J Hum Genet	BRAIN
EHF	Q9NZC4	3246	TRANS	Depression_iPSYCH_2023	DECODE_Specific	-,NA		0.501174	0.501174	DECODE	DECODE	1.47451	3413.5	BIP_2019_Stahl_etall	EHF	Transcriptome	DLPFC	MR	CMC+GTEX	EMIC			0.992763		35460606	10.1016/j.ajhg.2022.04.004	Jiang eet all Am J Hum Genet	BRAIN
EHF	Q9NZC4	3246	TRANS	Depression_iPSYCH_2023	DECODE_Specific	-,NA		0.501174	0.501174	DECODE	DECODE	1.47451	3413.5	Deepression_Wray_tall	EHF	Transcriptome	BRAIN DLPFC	MR	PsychENCODE	TwoSampleMR	-0.01	0.02	0.557		35296807	10.1038/s41380-022-01507-9	Deng et all Mol Psychiatry	BRAIN
EHF	Q9NZC4	3246	TRANS	Depression_iPSYCH_2023	DECODE_Specific	-,NA		0.501174	0.501174	DECODE	DECODE	1.47451	3413.5	SCZ_PGC3	EHF	Transcriptome	DLPFC	SMR	CMC+GTEX	SMR	-0.000999867	0.0310007	0.97427		35460606	10.1016/j.ajhg.2022.04.004	Jiang eet all Am J Hum Genet	BRAIN
EHF	Q9NZC4	3246	TRANS	Depression_iPSYCH_2023	DECODE_Specific	-,NA		0.501174	0.501174	DECODE	DECODE	1.47451	3413.5	SCZ_PGC3	EHF	Transcriptome_Transcriptlvel	DLPFC	SMR	CMC+GTEX	SMR	-0.00113192	0.0350954	0.97427		35460606	10.1016/j.ajhg.2022.04.004	Jiang eet all Am J Hum Genet	BRAIN
EHF	Q9NZC4	3246	TRANS	Depression_iPSYCH_2023	DECODE_Specific	-,NA		0.501174	0.501174	DECODE	DECODE	1.47451	3413.5	SCZ.Clozuk.2018	EHF	Transcriptome	BRAIN	SMR	PsychENCODE	SMR	0.0123206	0.0369115	0.739		30545856	10.1126/science.aat8127	Gandal et all science	BRAIN
EHF	Q9NZC4	3246	TRANS	Depression_iPSYCH_2023	DECODE_Specific	-,NA		0.501174	0.501174	DECODE	DECODE	1.47451	3413.5	BD.PGC.ruderferCell2018	EHF	Transcriptome	BRAIN	SMR	PsychENCODE	SMR	0.0489067	0.0577541	0.397101		30545856	10.1126/science.aat8127	Gandal et all science	BRAIN
EHF	Q9NZC4	3246	TRANS	Depression_iPSYCH_2023	DECODE_Specific	-,NA		0.501174	0.501174	DECODE	DECODE	1.47451	3413.5	MDD	EHF	Proteiome	BRAIN	SMR	BrainMeta	SMR	-0.013482	0.0163131	0.408547		37415601	10.3389/fgene.2023.1191264	Gedik et all Front Genet	BRAIN
EHF	Q9NZC4	3246	TRANS	Depression_iPSYCH_2023	DECODE_Specific	-,NA		0.501174	0.501174	DECODE	DECODE	1.47451	3413.5	BIP	EHF	Proteiome	BRAIN	SMR	BrainMeta	SMR	0.0224738	0.0349998	0.5208		37415601	10.3389/fgene.2023.1191264	Gedik et all Front Genet	BRAIN
EHF	Q9NZC4	3246	TRANS	Depression_iPSYCH_2023	DECODE_Specific	-,NA		0.501174	0.501174	DECODE	DECODE	1.47451	3413.5	SCZ	EHF	Proteiome	BRAIN	SMR	BrainMeta	SMR	-0.0111954	0.0294089	0.703441		37415601	10.3389/fgene.2023.1191264	Gedik et all Front Genet	BRAIN
EHF	Q9NZC4	3246	TRANS	Depression_iPSYCH_2023	DECODE_Specific	-,NA		0.501174	0.501174	DECODE	DECODE	1.47451	3413.5	SCZ	EHF	Transcriptome	BRAIN_DLPFC	TWAS	CMC	FUSION	0.36187		0.717		31691811	10.1093/hmg/ddz253	Hall et al Hum Mol Genet	BRAIN
EHF	Q9NZC4	3246	TRANS	Depression_iPSYCH_2023	DECODE_Specific	-,NA		0.501174	0.501174	DECODE	DECODE	1.47451	3413.5	SCZ.Clozuk.2018	EHF	Transcriptome	BRAIN	TWAS	PsychENCODE	FUSION	0.739472		0.46		30545856	10.1126/science.aat8127	Gandal et all science	BRAIN
EHF	Q9NZC4	3246	TRANS	Depression_iPSYCH_2023	DECODE_Specific	-,NA		0.501174	0.501174	DECODE	DECODE	1.47451	3413.5	BD.PGC.ruderferCell2018	EHF	Transcriptome	BRAIN	TWAS	PsychENCODE	FUSION	0.64606		0.518		30545856	10.1126/science.aat8127	Gandal et all science	BRAIN
EHF	Q9NZC4	3246	TRANS	PGC3_SCZ_NoUKB	DECODE_Specific	+,NA		0.0483893	0.0483893	DECODE	DECODE	0.269045	329.58	SCZ_PGC3	EHF	Transcriptome	DLPFC	MR	CMC+GTEX	MendelianRandomization			0.593103		35460606	10.1016/j.ajhg.2022.04.004	Jiang eet all Am J Hum Genet	BRAIN
EHF	Q9NZC4	3246	TRANS	PGC3_SCZ_NoUKB	DECODE_Specific	+,NA		0.0483893	0.0483893	DECODE	DECODE	0.269045	329.58	SCZ_PGC3	EHF	Transcriptome	DLPFC	MR	CMC+GTEX	MendelianRandomization			0.593885		35460606	10.1016/j.ajhg.2022.04.004	Jiang eet all Am J Hum Genet	BRAIN
EHF	Q9NZC4	3246	TRANS	PGC3_SCZ_NoUKB	DECODE_Specific	+,NA		0.0483893	0.0483893	DECODE	DECODE	0.269045	329.58	SCZ_PGC3	EHF	Transcriptome	DLPFC	MR	CMC+GTEX	MendelianRandomization			0.97629		35460606	10.1016/j.ajhg.2022.04.004	Jiang eet all Am J Hum Genet	BRAIN
EHF	Q9NZC4	3246	TRANS	PGC3_SCZ_NoUKB	DECODE_Specific	+,NA		0.0483893	0.0483893	DECODE	DECODE	0.269045	329.58	SCZ_PGC3	EHF	Transcriptome	DLPFC	MR	CMC+GTEX	EMIC			0.48112		35460606	10.1016/j.ajhg.2022.04.004	Jiang eet all Am J Hum Genet	BRAIN
EHF	Q9NZC4	3246	TRANS	PGC3_SCZ_NoUKB	DECODE_Specific	+,NA		0.0483893	0.0483893	DECODE	DECODE	0.269045	329.58	BIP_2019_Stahl_etall	EHF	Transcriptome	DLPFC	MR	CMC+GTEX	MendelianRandomization			0.604146		35460606	10.1016/j.ajhg.2022.04.004	Jiang eet all Am J Hum Genet	BRAIN
EHF	Q9NZC4	3246	TRANS	PGC3_SCZ_NoUKB	DECODE_Specific	+,NA		0.0483893	0.0483893	DECODE	DECODE	0.269045	329.58	BIP_2019_Stahl_etall	EHF	Transcriptome	DLPFC	MR	CMC+GTEX	MendelianRandomization			0.585308		35460606	10.1016/j.ajhg.2022.04.004	Jiang eet all Am J Hum Genet	BRAIN
EHF	Q9NZC4	3246	TRANS	PGC3_SCZ_NoUKB	DECODE_Specific	+,NA		0.0483893	0.0483893	DECODE	DECODE	0.269045	329.58	BIP_2019_Stahl_etall	EHF	Transcriptome	DLPFC	MR	CMC+GTEX	MendelianRandomization			0.655867		35460606	10.1016/j.ajhg.2022.04.004	Jiang eet all Am J Hum Genet	BRAIN
EHF	Q9NZC4	3246	TRANS	PGC3_SCZ_NoUKB	DECODE_Specific	+,NA		0.0483893	0.0483893	DECODE	DECODE	0.269045	329.58	BIP_2019_Stahl_etall	EHF	Transcriptome	DLPFC	MR	CMC+GTEX	EMIC			0.992763		35460606	10.1016/j.ajhg.2022.04.004	Jiang eet all Am J Hum Genet	BRAIN
EHF	Q9NZC4	3246	TRANS	PGC3_SCZ_NoUKB	DECODE_Specific	+,NA		0.0483893	0.0483893	DECODE	DECODE	0.269045	329.58	Deepression_Wray_tall	EHF	Transcriptome	BRAIN DLPFC	MR	PsychENCODE	TwoSampleMR	-0.01	0.02	0.557		35296807	10.1038/s41380-022-01507-9	Deng et all Mol Psychiatry	BRAIN
EHF	Q9NZC4	3246	TRANS	PGC3_SCZ_NoUKB	DECODE_Specific	+,NA		0.0483893	0.0483893	DECODE	DECODE	0.269045	329.58	SCZ_PGC3	EHF	Transcriptome	DLPFC	SMR	CMC+GTEX	SMR	-0.000999867	0.0310007	0.97427		35460606	10.1016/j.ajhg.2022.04.004	Jiang eet all Am J Hum Genet	BRAIN
EHF	Q9NZC4	3246	TRANS	PGC3_SCZ_NoUKB	DECODE_Specific	+,NA		0.0483893	0.0483893	DECODE	DECODE	0.269045	329.58	SCZ_PGC3	EHF	Transcriptome_Transcriptlvel	DLPFC	SMR	CMC+GTEX	SMR	-0.00113192	0.0350954	0.97427		35460606	10.1016/j.ajhg.2022.04.004	Jiang eet all Am J Hum Genet	BRAIN
EHF	Q9NZC4	3246	TRANS	PGC3_SCZ_NoUKB	DECODE_Specific	+,NA		0.0483893	0.0483893	DECODE	DECODE	0.269045	329.58	SCZ.Clozuk.2018	EHF	Transcriptome	BRAIN	SMR	PsychENCODE	SMR	0.0123206	0.0369115	0.739		30545856	10.1126/science.aat8127	Gandal et all science	BRAIN
EHF	Q9NZC4	3246	TRANS	PGC3_SCZ_NoUKB	DECODE_Specific	+,NA		0.0483893	0.0483893	DECODE	DECODE	0.269045	329.58	BD.PGC.ruderferCell2018	EHF	Transcriptome	BRAIN	SMR	PsychENCODE	SMR	0.0489067	0.0577541	0.397101		30545856	10.1126/science.aat8127	Gandal et all science	BRAIN
EHF	Q9NZC4	3246	TRANS	PGC3_SCZ_NoUKB	DECODE_Specific	+,NA		0.0483893	0.0483893	DECODE	DECODE	0.269045	329.58	MDD	EHF	Proteiome	BRAIN	SMR	BrainMeta	SMR	-0.013482	0.0163131	0.408547		37415601	10.3389/fgene.2023.1191264	Gedik et all Front Genet	BRAIN
EHF	Q9NZC4	3246	TRANS	PGC3_SCZ_NoUKB	DECODE_Specific	+,NA		0.0483893	0.0483893	DECODE	DECODE	0.269045	329.58	BIP	EHF	Proteiome	BRAIN	SMR	BrainMeta	SMR	0.0224738	0.0349998	0.5208		37415601	10.3389/fgene.2023.1191264	Gedik et all Front Genet	BRAIN
EHF	Q9NZC4	3246	TRANS	PGC3_SCZ_NoUKB	DECODE_Specific	+,NA		0.0483893	0.0483893	DECODE	DECODE	0.269045	329.58	SCZ	EHF	Proteiome	BRAIN	SMR	BrainMeta	SMR	-0.0111954	0.0294089	0.703441		37415601	10.3389/fgene.2023.1191264	Gedik et all Front Genet	BRAIN
EHF	Q9NZC4	3246	TRANS	PGC3_SCZ_NoUKB	DECODE_Specific	+,NA		0.0483893	0.0483893	DECODE	DECODE	0.269045	329.58	SCZ	EHF	Transcriptome	BRAIN_DLPFC	TWAS	CMC	FUSION	0.36187		0.717		31691811	10.1093/hmg/ddz253	Hall et al Hum Mol Genet	BRAIN
EHF	Q9NZC4	3246	TRANS	PGC3_SCZ_NoUKB	DECODE_Specific	+,NA		0.0483893	0.0483893	DECODE	DECODE	0.269045	329.58	SCZ.Clozuk.2018	EHF	Transcriptome	BRAIN	TWAS	PsychENCODE	FUSION	0.739472		0.46		30545856	10.1126/science.aat8127	Gandal et all science	BRAIN
EHF	Q9NZC4	3246	TRANS	PGC3_SCZ_NoUKB	DECODE_Specific	+,NA		0.0483893	0.0483893	DECODE	DECODE	0.269045	329.58	BD.PGC.ruderferCell2018	EHF	Transcriptome	BRAIN	TWAS	PsychENCODE	FUSION	0.64606		0.518		30545856	10.1126/science.aat8127	Gandal et all science	BRAIN
EHMT2	Q96KQ7	14129	TRANS	BIP_PGC3_noukb	DECODE_Specific	-,NA		0.841468	0.841468	DECODE	DECODE	1.31874	5731.24	SCZ_PGC3	EHMT2	Transcriptome	DLPFC	SMR	CMC+GTEX	SMR	0.0867704	0.0555477	0.118267		35460606	10.1016/j.ajhg.2022.04.004	Jiang eet all Am J Hum Genet	BRAIN
EHMT2	Q96KQ7	14129	TRANS	BIP_PGC3_noukb	DECODE_Specific	-,NA		0.841468	0.841468	DECODE	DECODE	1.31874	5731.24	SCZ_PGC3	EHMT2	Transcriptome_Transcriptlvel	DLPFC	SMR	CMC+GTEX	SMR	0.156314	0.0523061	0.00280395		35460606	10.1016/j.ajhg.2022.04.004	Jiang eet all Am J Hum Genet	BRAIN
EHMT2	Q96KQ7	14129	TRANS	BIP_PGC3_noukb	DECODE_Specific	-,NA		0.841468	0.841468	DECODE	DECODE	1.31874	5731.24	SCZ	EHMT2	Proteiome	BLOOD	SMR	eQTLGen	SMR	-0.498541	0.114467	1.33e-05		37415601	10.3389/fgene.2023.1191264	Gedik et all Front Genet	BLOOD
EHMT2	Q96KQ7	14129	TRANS	BIP_PGC3_noukb	DECODE_Specific	-,NA		0.841468	0.841468	DECODE	DECODE	1.31874	5731.24	MDD	EHMT2	Proteiome	BLOOD	SMR	eQTLGen	SMR	-0.126934	0.0529455	0.0165094		37415601	10.3389/fgene.2023.1191264	Gedik et all Front Genet	BLOOD
EHMT2	Q96KQ7	14129	TRANS	BIP_PGC3_noukb	DECODE_Specific	-,NA		0.841468	0.841468	DECODE	DECODE	1.31874	5731.24	BIP	EHMT2	Proteiome	BLOOD	SMR	eQTLGen	SMR	-0.279965	0.117795	0.0174675		37415601	10.3389/fgene.2023.1191264	Gedik et all Front Genet	BLOOD
EHMT2	Q96KQ7	14129	TRANS	BIP_PGC3_noukb	DECODE_Specific	-,NA		0.841468	0.841468	DECODE	DECODE	1.31874	5731.24	SCZ	EHMT2	Transcriptome	blood	MR	eQTLGen	TwoSampleMR	-0.55928	0.0922789	1.3548e-09		37418754	10.1093/schbul/sbad100	Li X	blood
EHMT2	Q96KQ7	14129	TRANS	BIP_PGC3_noukb	DECODE_Specific	-,NA		0.841468	0.841468	DECODE	DECODE	1.31874	5731.24	Schizophrenia	EHMT2	Transcriptome	brain caudate nucleus	TWAS	Gtex	Fusion			9.98133e-13		36319771	10.1038/s41593-022-01182-7	Benjamin KJM	brain caudate nucleus
EHMT2	Q96KQ7	14129	TRANS	Cognition_Meta	DECODE_Specific	-,NA		0.171789	0.171789	DECODE	DECODE	0.682248	1170.05	SCZ_PGC3	EHMT2	Transcriptome	DLPFC	SMR	CMC+GTEX	SMR	0.0867704	0.0555477	0.118267		35460606	10.1016/j.ajhg.2022.04.004	Jiang eet all Am J Hum Genet	BRAIN
EHMT2	Q96KQ7	14129	TRANS	Cognition_Meta	DECODE_Specific	-,NA		0.171789	0.171789	DECODE	DECODE	0.682248	1170.05	SCZ_PGC3	EHMT2	Transcriptome_Transcriptlvel	DLPFC	SMR	CMC+GTEX	SMR	0.156314	0.0523061	0.00280395		35460606	10.1016/j.ajhg.2022.04.004	Jiang eet all Am J Hum Genet	BRAIN
EHMT2	Q96KQ7	14129	TRANS	Cognition_Meta	DECODE_Specific	-,NA		0.171789	0.171789	DECODE	DECODE	0.682248	1170.05	SCZ	EHMT2	Proteiome	BLOOD	SMR	eQTLGen	SMR	-0.498541	0.114467	1.33e-05		37415601	10.3389/fgene.2023.1191264	Gedik et all Front Genet	BLOOD
EHMT2	Q96KQ7	14129	TRANS	Cognition_Meta	DECODE_Specific	-,NA		0.171789	0.171789	DECODE	DECODE	0.682248	1170.05	MDD	EHMT2	Proteiome	BLOOD	SMR	eQTLGen	SMR	-0.126934	0.0529455	0.0165094		37415601	10.3389/fgene.2023.1191264	Gedik et all Front Genet	BLOOD
EHMT2	Q96KQ7	14129	TRANS	Cognition_Meta	DECODE_Specific	-,NA		0.171789	0.171789	DECODE	DECODE	0.682248	1170.05	BIP	EHMT2	Proteiome	BLOOD	SMR	eQTLGen	SMR	-0.279965	0.117795	0.0174675		37415601	10.3389/fgene.2023.1191264	Gedik et all Front Genet	BLOOD
EHMT2	Q96KQ7	14129	TRANS	Cognition_Meta	DECODE_Specific	-,NA		0.171789	0.171789	DECODE	DECODE	0.682248	1170.05	SCZ	EHMT2	Transcriptome	blood	MR	eQTLGen	TwoSampleMR	-0.55928	0.0922789	1.3548e-09		37418754	10.1093/schbul/sbad100	Li X	blood
EHMT2	Q96KQ7	14129	TRANS	Cognition_Meta	DECODE_Specific	-,NA		0.171789	0.171789	DECODE	DECODE	0.682248	1170.05	Schizophrenia	EHMT2	Transcriptome	brain caudate nucleus	TWAS	Gtex	Fusion			9.98133e-13		36319771	10.1038/s41593-022-01182-7	Benjamin KJM	brain caudate nucleus
EHMT2	Q96KQ7	14129	TRANS	Depression_iPSYCH_2023	DECODE_Specific	-,NA		0.766374	0.766374	DECODE	DECODE	1.40619	5219.77	SCZ_PGC3	EHMT2	Transcriptome	DLPFC	SMR	CMC+GTEX	SMR	0.0867704	0.0555477	0.118267		35460606	10.1016/j.ajhg.2022.04.004	Jiang eet all Am J Hum Genet	BRAIN
EHMT2	Q96KQ7	14129	TRANS	Depression_iPSYCH_2023	DECODE_Specific	-,NA		0.766374	0.766374	DECODE	DECODE	1.40619	5219.77	SCZ_PGC3	EHMT2	Transcriptome_Transcriptlvel	DLPFC	SMR	CMC+GTEX	SMR	0.156314	0.0523061	0.00280395		35460606	10.1016/j.ajhg.2022.04.004	Jiang eet all Am J Hum Genet	BRAIN
EHMT2	Q96KQ7	14129	TRANS	Depression_iPSYCH_2023	DECODE_Specific	-,NA		0.766374	0.766374	DECODE	DECODE	1.40619	5219.77	SCZ	EHMT2	Proteiome	BLOOD	SMR	eQTLGen	SMR	-0.498541	0.114467	1.33e-05		37415601	10.3389/fgene.2023.1191264	Gedik et all Front Genet	BLOOD
EHMT2	Q96KQ7	14129	TRANS	Depression_iPSYCH_2023	DECODE_Specific	-,NA		0.766374	0.766374	DECODE	DECODE	1.40619	5219.77	MDD	EHMT2	Proteiome	BLOOD	SMR	eQTLGen	SMR	-0.126934	0.0529455	0.0165094		37415601	10.3389/fgene.2023.1191264	Gedik et all Front Genet	BLOOD
EHMT2	Q96KQ7	14129	TRANS	Depression_iPSYCH_2023	DECODE_Specific	-,NA		0.766374	0.766374	DECODE	DECODE	1.40619	5219.77	BIP	EHMT2	Proteiome	BLOOD	SMR	eQTLGen	SMR	-0.279965	0.117795	0.0174675		37415601	10.3389/fgene.2023.1191264	Gedik et all Front Genet	BLOOD
EHMT2	Q96KQ7	14129	TRANS	Depression_iPSYCH_2023	DECODE_Specific	-,NA		0.766374	0.766374	DECODE	DECODE	1.40619	5219.77	SCZ	EHMT2	Transcriptome	blood	MR	eQTLGen	TwoSampleMR	-0.55928	0.0922789	1.3548e-09		37418754	10.1093/schbul/sbad100	Li X	blood
EHMT2	Q96KQ7	14129	TRANS	Depression_iPSYCH_2023	DECODE_Specific	-,NA		0.766374	0.766374	DECODE	DECODE	1.40619	5219.77	Schizophrenia	EHMT2	Transcriptome	brain caudate nucleus	TWAS	Gtex	Fusion			9.98133e-13		36319771	10.1038/s41593-022-01182-7	Benjamin KJM	brain caudate nucleus
EHMT2	Q96KQ7	14129	TRANS	PGC3_SCZ_NoUKB	DECODE_Specific	+,NA		0.494319	0.494319	DECODE	DECODE	0.982723	3366.81	SCZ_PGC3	EHMT2	Transcriptome	DLPFC	SMR	CMC+GTEX	SMR	0.0867704	0.0555477	0.118267		35460606	10.1016/j.ajhg.2022.04.004	Jiang eet all Am J Hum Genet	BRAIN
EHMT2	Q96KQ7	14129	TRANS	PGC3_SCZ_NoUKB	DECODE_Specific	+,NA		0.494319	0.494319	DECODE	DECODE	0.982723	3366.81	SCZ_PGC3	EHMT2	Transcriptome_Transcriptlvel	DLPFC	SMR	CMC+GTEX	SMR	0.156314	0.0523061	0.00280395		35460606	10.1016/j.ajhg.2022.04.004	Jiang eet all Am J Hum Genet	BRAIN
EHMT2	Q96KQ7	14129	TRANS	PGC3_SCZ_NoUKB	DECODE_Specific	+,NA		0.494319	0.494319	DECODE	DECODE	0.982723	3366.81	SCZ	EHMT2	Proteiome	BLOOD	SMR	eQTLGen	SMR	-0.498541	0.114467	1.33e-05		37415601	10.3389/fgene.2023.1191264	Gedik et all Front Genet	BLOOD
EHMT2	Q96KQ7	14129	TRANS	PGC3_SCZ_NoUKB	DECODE_Specific	+,NA		0.494319	0.494319	DECODE	DECODE	0.982723	3366.81	MDD	EHMT2	Proteiome	BLOOD	SMR	eQTLGen	SMR	-0.126934	0.0529455	0.0165094		37415601	10.3389/fgene.2023.1191264	Gedik et all Front Genet	BLOOD
EHMT2	Q96KQ7	14129	TRANS	PGC3_SCZ_NoUKB	DECODE_Specific	+,NA		0.494319	0.494319	DECODE	DECODE	0.982723	3366.81	BIP	EHMT2	Proteiome	BLOOD	SMR	eQTLGen	SMR	-0.279965	0.117795	0.0174675		37415601	10.3389/fgene.2023.1191264	Gedik et all Front Genet	BLOOD
EHMT2	Q96KQ7	14129	TRANS	PGC3_SCZ_NoUKB	DECODE_Specific	+,NA		0.494319	0.494319	DECODE	DECODE	0.982723	3366.81	SCZ	EHMT2	Transcriptome	blood	MR	eQTLGen	TwoSampleMR	-0.55928	0.0922789	1.3548e-09		37418754	10.1093/schbul/sbad100	Li X	blood
EHMT2	Q96KQ7	14129	TRANS	PGC3_SCZ_NoUKB	DECODE_Specific	+,NA		0.494319	0.494319	DECODE	DECODE	0.982723	3366.81	Schizophrenia	EHMT2	Transcriptome	brain caudate nucleus	TWAS	Gtex	Fusion			9.98133e-13		36319771	10.1038/s41593-022-01182-7	Benjamin KJM	brain caudate nucleus
EID3	Q8N140	32961	TRANS	BIP_PGC3_noukb	DECODE_Specific	+,NA		0.0872919	0.0872919	DECODE	DECODE	0.317091	594.545	SCZ_PGC3	EID3	Transcriptome	DLPFC	SMR	CMC+GTEX	SMR	0.0995494	0.0380717	0.00892825		35460606	10.1016/j.ajhg.2022.04.004	Jiang eet all Am J Hum Genet	BRAIN
EID3	Q8N140	32961	TRANS	BIP_PGC3_noukb	DECODE_Specific	+,NA		0.0872919	0.0872919	DECODE	DECODE	0.317091	594.545	SCZ.Clozuk.2018	EID3	Transcriptome	BRAIN	SMR	PsychENCODE	SMR	0.0699306	0.0456327	0.125		30545856	10.1126/science.aat8127	Gandal et all science	BRAIN
EID3	Q8N140	32961	TRANS	BIP_PGC3_noukb	DECODE_Specific	+,NA		0.0872919	0.0872919	DECODE	DECODE	0.317091	594.545	SCZ	EID3	Proteiome	BLOOD	SMR	eQTLGen	SMR	0.176858	0.0542752	0.00111986		37415601	10.3389/fgene.2023.1191264	Gedik et all Front Genet	BLOOD
EID3	Q8N140	32961	TRANS	BIP_PGC3_noukb	DECODE_Specific	+,NA		0.0872919	0.0872919	DECODE	DECODE	0.317091	594.545	MDD	EID3	Proteiome	BRAIN	SMR	BrainMeta	SMR	-0.00097289	0.0237391	0.96731		37415601	10.3389/fgene.2023.1191264	Gedik et all Front Genet	BRAIN
EID3	Q8N140	32961	TRANS	BIP_PGC3_noukb	DECODE_Specific	+,NA		0.0872919	0.0872919	DECODE	DECODE	0.317091	594.545	BIP	EID3	Proteiome	BRAIN	SMR	BrainMeta	SMR	-0.0352095	0.0527098	0.504142		37415601	10.3389/fgene.2023.1191264	Gedik et all Front Genet	BRAIN
EID3	Q8N140	32961	TRANS	BIP_PGC3_noukb	DECODE_Specific	+,NA		0.0872919	0.0872919	DECODE	DECODE	0.317091	594.545	SCZ	EID3	Proteiome	BRAIN	SMR	BrainMeta	SMR	0.0933329	0.050443	0.0642753		37415601	10.3389/fgene.2023.1191264	Gedik et all Front Genet	BRAIN
EID3	Q8N140	32961	TRANS	BIP_PGC3_noukb	DECODE_Specific	+,NA		0.0872919	0.0872919	DECODE	DECODE	0.317091	594.545	MDD	EID3	Proteiome	BLOOD	SMR	eQTLGen	SMR	-0.0520498	0.0295845	0.0785156		37415601	10.3389/fgene.2023.1191264	Gedik et all Front Genet	BLOOD
EID3	Q8N140	32961	TRANS	BIP_PGC3_noukb	DECODE_Specific	+,NA		0.0872919	0.0872919	DECODE	DECODE	0.317091	594.545	BIP	EID3	Proteiome	BLOOD	SMR	eQTLGen	SMR	-0.0520569	0.0644394	0.419181		37415601	10.3389/fgene.2023.1191264	Gedik et all Front Genet	BLOOD
EID3	Q8N140	32961	TRANS	BIP_PGC3_noukb	DECODE_Specific	+,NA		0.0872919	0.0872919	DECODE	DECODE	0.317091	594.545	SCZ.Clozuk.2018	EID3	Transcriptome	BRAIN	TWAS	PsychENCODE	FUSION	1.88047		0.06		30545856	10.1126/science.aat8127	Gandal et all science	BRAIN
EID3	Q8N140	32961	TRANS	BIP_PGC3_noukb	DECODE_Specific	+,NA		0.0872919	0.0872919	DECODE	DECODE	0.317091	594.545	BD.PGC.ruderferCell2018	EID3	Transcriptome	BRAIN	TWAS	PsychENCODE	FUSION	0.48118		0.630389		30545856	10.1126/science.aat8127	Gandal et all science	BRAIN
EID3	Q8N140	32961	TRANS	Cognition_Meta	DECODE_Specific	+,NA		0.00321657	0.00321657	DECODE	DECODE	0.0763347	21.9081	SCZ_PGC3	EID3	Transcriptome	DLPFC	SMR	CMC+GTEX	SMR	0.0995494	0.0380717	0.00892825		35460606	10.1016/j.ajhg.2022.04.004	Jiang eet all Am J Hum Genet	BRAIN
EID3	Q8N140	32961	TRANS	Cognition_Meta	DECODE_Specific	+,NA		0.00321657	0.00321657	DECODE	DECODE	0.0763347	21.9081	SCZ.Clozuk.2018	EID3	Transcriptome	BRAIN	SMR	PsychENCODE	SMR	0.0699306	0.0456327	0.125		30545856	10.1126/science.aat8127	Gandal et all science	BRAIN
EID3	Q8N140	32961	TRANS	Cognition_Meta	DECODE_Specific	+,NA		0.00321657	0.00321657	DECODE	DECODE	0.0763347	21.9081	SCZ	EID3	Proteiome	BLOOD	SMR	eQTLGen	SMR	0.176858	0.0542752	0.00111986		37415601	10.3389/fgene.2023.1191264	Gedik et all Front Genet	BLOOD
EID3	Q8N140	32961	TRANS	Cognition_Meta	DECODE_Specific	+,NA		0.00321657	0.00321657	DECODE	DECODE	0.0763347	21.9081	MDD	EID3	Proteiome	BRAIN	SMR	BrainMeta	SMR	-0.00097289	0.0237391	0.96731		37415601	10.3389/fgene.2023.1191264	Gedik et all Front Genet	BRAIN
EID3	Q8N140	32961	TRANS	Cognition_Meta	DECODE_Specific	+,NA		0.00321657	0.00321657	DECODE	DECODE	0.0763347	21.9081	BIP	EID3	Proteiome	BRAIN	SMR	BrainMeta	SMR	-0.0352095	0.0527098	0.504142		37415601	10.3389/fgene.2023.1191264	Gedik et all Front Genet	BRAIN
EID3	Q8N140	32961	TRANS	Cognition_Meta	DECODE_Specific	+,NA		0.00321657	0.00321657	DECODE	DECODE	0.0763347	21.9081	SCZ	EID3	Proteiome	BRAIN	SMR	BrainMeta	SMR	0.0933329	0.050443	0.0642753		37415601	10.3389/fgene.2023.1191264	Gedik et all Front Genet	BRAIN
EID3	Q8N140	32961	TRANS	Cognition_Meta	DECODE_Specific	+,NA		0.00321657	0.00321657	DECODE	DECODE	0.0763347	21.9081	MDD	EID3	Proteiome	BLOOD	SMR	eQTLGen	SMR	-0.0520498	0.0295845	0.0785156		37415601	10.3389/fgene.2023.1191264	Gedik et all Front Genet	BLOOD
EID3	Q8N140	32961	TRANS	Cognition_Meta	DECODE_Specific	+,NA		0.00321657	0.00321657	DECODE	DECODE	0.0763347	21.9081	BIP	EID3	Proteiome	BLOOD	SMR	eQTLGen	SMR	-0.0520569	0.0644394	0.419181		37415601	10.3389/fgene.2023.1191264	Gedik et all Front Genet	BLOOD
EID3	Q8N140	32961	TRANS	Cognition_Meta	DECODE_Specific	+,NA		0.00321657	0.00321657	DECODE	DECODE	0.0763347	21.9081	SCZ.Clozuk.2018	EID3	Transcriptome	BRAIN	TWAS	PsychENCODE	FUSION	1.88047		0.06		30545856	10.1126/science.aat8127	Gandal et all science	BRAIN
EID3	Q8N140	32961	TRANS	Cognition_Meta	DECODE_Specific	+,NA		0.00321657	0.00321657	DECODE	DECODE	0.0763347	21.9081	BD.PGC.ruderferCell2018	EID3	Transcriptome	BRAIN	TWAS	PsychENCODE	FUSION	0.48118		0.630389		30545856	10.1126/science.aat8127	Gandal et all science	BRAIN
EID3	Q8N140	32961	TRANS	Depression_iPSYCH_2023	DECODE_Specific	-,NA		0.625559	0.625559	DECODE	DECODE	1.41787	4260.68	SCZ_PGC3	EID3	Transcriptome	DLPFC	SMR	CMC+GTEX	SMR	0.0995494	0.0380717	0.00892825		35460606	10.1016/j.ajhg.2022.04.004	Jiang eet all Am J Hum Genet	BRAIN
EID3	Q8N140	32961	TRANS	Depression_iPSYCH_2023	DECODE_Specific	-,NA		0.625559	0.625559	DECODE	DECODE	1.41787	4260.68	SCZ.Clozuk.2018	EID3	Transcriptome	BRAIN	SMR	PsychENCODE	SMR	0.0699306	0.0456327	0.125		30545856	10.1126/science.aat8127	Gandal et all science	BRAIN
EID3	Q8N140	32961	TRANS	Depression_iPSYCH_2023	DECODE_Specific	-,NA		0.625559	0.625559	DECODE	DECODE	1.41787	4260.68	SCZ	EID3	Proteiome	BLOOD	SMR	eQTLGen	SMR	0.176858	0.0542752	0.00111986		37415601	10.3389/fgene.2023.1191264	Gedik et all Front Genet	BLOOD
EID3	Q8N140	32961	TRANS	Depression_iPSYCH_2023	DECODE_Specific	-,NA		0.625559	0.625559	DECODE	DECODE	1.41787	4260.68	MDD	EID3	Proteiome	BRAIN	SMR	BrainMeta	SMR	-0.00097289	0.0237391	0.96731		37415601	10.3389/fgene.2023.1191264	Gedik et all Front Genet	BRAIN
EID3	Q8N140	32961	TRANS	Depression_iPSYCH_2023	DECODE_Specific	-,NA		0.625559	0.625559	DECODE	DECODE	1.41787	4260.68	BIP	EID3	Proteiome	BRAIN	SMR	BrainMeta	SMR	-0.0352095	0.0527098	0.504142		37415601	10.3389/fgene.2023.1191264	Gedik et all Front Genet	BRAIN
EID3	Q8N140	32961	TRANS	Depression_iPSYCH_2023	DECODE_Specific	-,NA		0.625559	0.625559	DECODE	DECODE	1.41787	4260.68	SCZ	EID3	Proteiome	BRAIN	SMR	BrainMeta	SMR	0.0933329	0.050443	0.0642753		37415601	10.3389/fgene.2023.1191264	Gedik et all Front Genet	BRAIN
EID3	Q8N140	32961	TRANS	Depression_iPSYCH_2023	DECODE_Specific	-,NA		0.625559	0.625559	DECODE	DECODE	1.41787	4260.68	MDD	EID3	Proteiome	BLOOD	SMR	eQTLGen	SMR	-0.0520498	0.0295845	0.0785156		37415601	10.3389/fgene.2023.1191264	Gedik et all Front Genet	BLOOD
EID3	Q8N140	32961	TRANS	Depression_iPSYCH_2023	DECODE_Specific	-,NA		0.625559	0.625559	DECODE	DECODE	1.41787	4260.68	BIP	EID3	Proteiome	BLOOD	SMR	eQTLGen	SMR	-0.0520569	0.0644394	0.419181		37415601	10.3389/fgene.2023.1191264	Gedik et all Front Genet	BLOOD
EID3	Q8N140	32961	TRANS	Depression_iPSYCH_2023	DECODE_Specific	-,NA		0.625559	0.625559	DECODE	DECODE	1.41787	4260.68	SCZ.Clozuk.2018	EID3	Transcriptome	BRAIN	TWAS	PsychENCODE	FUSION	1.88047		0.06		30545856	10.1126/science.aat8127	Gandal et all science	BRAIN
EID3	Q8N140	32961	TRANS	Depression_iPSYCH_2023	DECODE_Specific	-,NA		0.625559	0.625559	DECODE	DECODE	1.41787	4260.68	BD.PGC.ruderferCell2018	EID3	Transcriptome	BRAIN	TWAS	PsychENCODE	FUSION	0.48118		0.630389		30545856	10.1126/science.aat8127	Gandal et all science	BRAIN
EID3	Q8N140	32961	TRANS	PGC3_SCZ_NoUKB	DECODE_Specific	+,NA		0.07863	0.07863	DECODE	DECODE	0.336189	535.549	SCZ_PGC3	EID3	Transcriptome	DLPFC	SMR	CMC+GTEX	SMR	0.0995494	0.0380717	0.00892825		35460606	10.1016/j.ajhg.2022.04.004	Jiang eet all Am J Hum Genet	BRAIN
EID3	Q8N140	32961	TRANS	PGC3_SCZ_NoUKB	DECODE_Specific	+,NA		0.07863	0.07863	DECODE	DECODE	0.336189	535.549	SCZ.Clozuk.2018	EID3	Transcriptome	BRAIN	SMR	PsychENCODE	SMR	0.0699306	0.0456327	0.125		30545856	10.1126/science.aat8127	Gandal et all science	BRAIN
EID3	Q8N140	32961	TRANS	PGC3_SCZ_NoUKB	DECODE_Specific	+,NA		0.07863	0.07863	DECODE	DECODE	0.336189	535.549	SCZ	EID3	Proteiome	BLOOD	SMR	eQTLGen	SMR	0.176858	0.0542752	0.00111986		37415601	10.3389/fgene.2023.1191264	Gedik et all Front Genet	BLOOD
EID3	Q8N140	32961	TRANS	PGC3_SCZ_NoUKB	DECODE_Specific	+,NA		0.07863	0.07863	DECODE	DECODE	0.336189	535.549	MDD	EID3	Proteiome	BRAIN	SMR	BrainMeta	SMR	-0.00097289	0.0237391	0.96731		37415601	10.3389/fgene.2023.1191264	Gedik et all Front Genet	BRAIN
EID3	Q8N140	32961	TRANS	PGC3_SCZ_NoUKB	DECODE_Specific	+,NA		0.07863	0.07863	DECODE	DECODE	0.336189	535.549	BIP	EID3	Proteiome	BRAIN	SMR	BrainMeta	SMR	-0.0352095	0.0527098	0.504142		37415601	10.3389/fgene.2023.1191264	Gedik et all Front Genet	BRAIN
EID3	Q8N140	32961	TRANS	PGC3_SCZ_NoUKB	DECODE_Specific	+,NA		0.07863	0.07863	DECODE	DECODE	0.336189	535.549	SCZ	EID3	Proteiome	BRAIN	SMR	BrainMeta	SMR	0.0933329	0.050443	0.0642753		37415601	10.3389/fgene.2023.1191264	Gedik et all Front Genet	BRAIN
EID3	Q8N140	32961	TRANS	PGC3_SCZ_NoUKB	DECODE_Specific	+,NA		0.07863	0.07863	DECODE	DECODE	0.336189	535.549	MDD	EID3	Proteiome	BLOOD	SMR	eQTLGen	SMR	-0.0520498	0.0295845	0.0785156		37415601	10.3389/fgene.2023.1191264	Gedik et all Front Genet	BLOOD
EID3	Q8N140	32961	TRANS	PGC3_SCZ_NoUKB	DECODE_Specific	+,NA		0.07863	0.07863	DECODE	DECODE	0.336189	535.549	BIP	EID3	Proteiome	BLOOD	SMR	eQTLGen	SMR	-0.0520569	0.0644394	0.419181		37415601	10.3389/fgene.2023.1191264	Gedik et all Front Genet	BLOOD
EID3	Q8N140	32961	TRANS	PGC3_SCZ_NoUKB	DECODE_Specific	+,NA		0.07863	0.07863	DECODE	DECODE	0.336189	535.549	SCZ.Clozuk.2018	EID3	Transcriptome	BRAIN	TWAS	PsychENCODE	FUSION	1.88047		0.06		30545856	10.1126/science.aat8127	Gandal et all science	BRAIN
EID3	Q8N140	32961	TRANS	PGC3_SCZ_NoUKB	DECODE_Specific	+,NA		0.07863	0.07863	DECODE	DECODE	0.336189	535.549	BD.PGC.ruderferCell2018	EID3	Transcriptome	BRAIN	TWAS	PsychENCODE	FUSION	0.48118		0.630389		30545856	10.1126/science.aat8127	Gandal et all science	BRAIN
EIF1AD	Q8N9N8	28147	CIS	BIP_PGC3_noukb	DECODE_Specific	-,NA		0.0208262	0.0208262	DECODE	DECODE	0.299417	77.8485	SCZ	EIF1AD	Proteome	PLASMA	MR	deCODE	TwoSampleMR	-0.0374771	0.043354	0.387344		37085628	10.1007/s00439-023-02562-0	Dang et al Human Genetics	BLOOD
EIF1AD	Q8N9N8	28147	CIS	BIP_PGC3_noukb	DECODE_Specific	-,NA		0.0208262	0.0208262	DECODE	DECODE	0.299417	77.8485	BIP	EIF1AD	Proteome	PLASMA	MR	deCODE	TwoSampleMR	-0.111004	0.0493886	0.0246042		37085628	10.1007/s00439-023-02562-0	Dang et al Human Genetics	BLOOD
EIF1AD	Q8N9N8	28147	CIS	BIP_PGC3_noukb	DECODE_Specific	-,NA		0.0208262	0.0208262	DECODE	DECODE	0.299417	77.8485	MDD	EIF1AD	Proteome	PLASMA	MR	deCODE	TwoSampleMR	0.023644	0.0180286	0.1897		37085628	10.1007/s00439-023-02562-0	Dang et al Human Genetics	BLOOD
EIF1AD	Q8N9N8	28147	CIS	BIP_PGC3_noukb	DECODE_Specific	-,NA		0.0208262	0.0208262	DECODE	DECODE	0.299417	77.8485	Bipolar disorder	EIF1AD	Proteome	PLASMA	MR	FENLAND	TwoSampleMR	-0.0813419	0.0385876	0.0350328		36280454	https://doi.org/10.1016/j.biopsych.2022.08.015	Lu et al Biol Psychiatry	BLOOD
EIF1AD	Q8N9N8	28147	CIS	BIP_PGC3_noukb	DECODE_Specific	-,NA		0.0208262	0.0208262	DECODE	DECODE	0.299417	77.8485	Major depressive disorder	EIF1AD	Proteome	PLASMA	MR	FENLAND	TwoSampleMR	0.00706179	0.0174023	0.684892		36280454	https://doi.org/10.1016/j.biopsych.2022.08.015	Lu et al Biol Psychiatry	BLOOD
EIF1AD	Q8N9N8	28147	CIS	BIP_PGC3_noukb	DECODE_Specific	-,NA		0.0208262	0.0208262	DECODE	DECODE	0.299417	77.8485	Schizophrenia	EIF1AD	Proteome	PLASMA	MR	FENLAND	TwoSampleMR	0.00554813	0.0230769	0.810006		36280454	https://doi.org/10.1016/j.biopsych.2022.08.015	Lu et al Biol Psychiatry	BLOOD
EIF1AD	Q8N9N8	28147	CIS	BIP_PGC3_noukb	DECODE_Specific	-,NA		0.0208262	0.0208262	DECODE	DECODE	0.299417	77.8485	SCZ_PGC3	EIF1AD	Transcriptome	DLPFC	MR	CMC+GTEX	MendelianRandomization			0.47034		35460606	10.1016/j.ajhg.2022.04.004	Jiang eet all Am J Hum Genet	BRAIN
EIF1AD	Q8N9N8	28147	CIS	BIP_PGC3_noukb	DECODE_Specific	-,NA		0.0208262	0.0208262	DECODE	DECODE	0.299417	77.8485	SCZ_PGC3	EIF1AD	Transcriptome	DLPFC	MR	CMC+GTEX	MendelianRandomization			0.382032		35460606	10.1016/j.ajhg.2022.04.004	Jiang eet all Am J Hum Genet	BRAIN
EIF1AD	Q8N9N8	28147	CIS	BIP_PGC3_noukb	DECODE_Specific	-,NA		0.0208262	0.0208262	DECODE	DECODE	0.299417	77.8485	SCZ_PGC3	EIF1AD	Transcriptome	DLPFC	MR	CMC+GTEX	MendelianRandomization			0.0472728		35460606	10.1016/j.ajhg.2022.04.004	Jiang eet all Am J Hum Genet	BRAIN
EIF1AD	Q8N9N8	28147	CIS	BIP_PGC3_noukb	DECODE_Specific	-,NA		0.0208262	0.0208262	DECODE	DECODE	0.299417	77.8485	SCZ_PGC3	EIF1AD	Transcriptome	DLPFC	MR	CMC+GTEX	EMIC			0.0795553		35460606	10.1016/j.ajhg.2022.04.004	Jiang eet all Am J Hum Genet	BRAIN
EIF1AD	Q8N9N8	28147	CIS	BIP_PGC3_noukb	DECODE_Specific	-,NA		0.0208262	0.0208262	DECODE	DECODE	0.299417	77.8485	BIP_2019_Stahl_etall	EIF1AD	Transcriptome	DLPFC	MR	CMC+GTEX	MendelianRandomization			0.013635		35460606	10.1016/j.ajhg.2022.04.004	Jiang eet all Am J Hum Genet	BRAIN
EIF1AD	Q8N9N8	28147	CIS	BIP_PGC3_noukb	DECODE_Specific	-,NA		0.0208262	0.0208262	DECODE	DECODE	0.299417	77.8485	BIP_2019_Stahl_etall	EIF1AD	Transcriptome	DLPFC	MR	CMC+GTEX	MendelianRandomization			0.0119128		35460606	10.1016/j.ajhg.2022.04.004	Jiang eet all Am J Hum Genet	BRAIN
EIF1AD	Q8N9N8	28147	CIS	BIP_PGC3_noukb	DECODE_Specific	-,NA		0.0208262	0.0208262	DECODE	DECODE	0.299417	77.8485	BIP_2019_Stahl_etall	EIF1AD	Transcriptome	DLPFC	MR	CMC+GTEX	MendelianRandomization			0.112637		35460606	10.1016/j.ajhg.2022.04.004	Jiang eet all Am J Hum Genet	BRAIN
EIF1AD	Q8N9N8	28147	CIS	BIP_PGC3_noukb	DECODE_Specific	-,NA		0.0208262	0.0208262	DECODE	DECODE	0.299417	77.8485	BIP_2019_Stahl_etall	EIF1AD	Transcriptome	DLPFC	MR	CMC+GTEX	EMIC			0.0107604		35460606	10.1016/j.ajhg.2022.04.004	Jiang eet all Am J Hum Genet	BRAIN
EIF1AD	Q8N9N8	28147	CIS	BIP_PGC3_noukb	DECODE_Specific	-,NA		0.0208262	0.0208262	DECODE	DECODE	0.299417	77.8485	Deepression_Wray_tall	EIF1AD	Transcriptome	BRAIN DLPFC	MR	PsychENCODE	TwoSampleMR	-0.03	0.01	0.0385		35296807	10.1038/s41380-022-01507-9	Deng et all Mol Psychiatry	BRAIN
EIF1AD	Q8N9N8	28147	CIS	BIP_PGC3_noukb	DECODE_Specific	-,NA		0.0208262	0.0208262	DECODE	DECODE	0.299417	77.8485	SCZ_PGC3	EIF1AD	Transcriptome	DLPFC	SMR	CMC+GTEX	SMR	0.000687354	0.0295536	0.981445		35460606	10.1016/j.ajhg.2022.04.004	Jiang eet all Am J Hum Genet	BRAIN
EIF1AD	Q8N9N8	28147	CIS	BIP_PGC3_noukb	DECODE_Specific	-,NA		0.0208262	0.0208262	DECODE	DECODE	0.299417	77.8485	SCZ.Clozuk.2018	EIF1AD	Transcriptome	BRAIN	SMR	PsychENCODE	SMR	-0.0467553	0.032213	0.147		30545856	10.1126/science.aat8127	Gandal et all science	BRAIN
EIF1AD	Q8N9N8	28147	CIS	BIP_PGC3_noukb	DECODE_Specific	-,NA		0.0208262	0.0208262	DECODE	DECODE	0.299417	77.8485	BD.PGC.ruderferCell2018	EIF1AD	Transcriptome	BRAIN	SMR	PsychENCODE	SMR	-0.111612	0.0498718	0.0252222		30545856	10.1126/science.aat8127	Gandal et all science	BRAIN
EIF1AD	Q8N9N8	28147	CIS	BIP_PGC3_noukb	DECODE_Specific	-,NA		0.0208262	0.0208262	DECODE	DECODE	0.299417	77.8485	MDD	EIF1AD	Proteiome	BRAIN	SMR	BrainMeta	SMR	0.00711574	0.0153178	0.642261		37415601	10.3389/fgene.2023.1191264	Gedik et all Front Genet	BRAIN
EIF1AD	Q8N9N8	28147	CIS	BIP_PGC3_noukb	DECODE_Specific	-,NA		0.0208262	0.0208262	DECODE	DECODE	0.299417	77.8485	BIP	EIF1AD	Proteiome	BRAIN	SMR	BrainMeta	SMR	-0.0199085	0.0331569	0.548218		37415601	10.3389/fgene.2023.1191264	Gedik et all Front Genet	BRAIN
EIF1AD	Q8N9N8	28147	CIS	BIP_PGC3_noukb	DECODE_Specific	-,NA		0.0208262	0.0208262	DECODE	DECODE	0.299417	77.8485	SCZ	EIF1AD	Proteiome	BRAIN	SMR	BrainMeta	SMR	0.019726	0.0278318	0.478474		37415601	10.3389/fgene.2023.1191264	Gedik et all Front Genet	BRAIN
EIF1AD	Q8N9N8	28147	CIS	BIP_PGC3_noukb	DECODE_Specific	-,NA		0.0208262	0.0208262	DECODE	DECODE	0.299417	77.8485	MDD	EIF1AD	Proteiome	BLOOD	SMR	eQTLGen	SMR	0.0295785	0.060567	0.625295		37415601	10.3389/fgene.2023.1191264	Gedik et all Front Genet	BLOOD
EIF1AD	Q8N9N8	28147	CIS	BIP_PGC3_noukb	DECODE_Specific	-,NA		0.0208262	0.0208262	DECODE	DECODE	0.299417	77.8485	BIP	EIF1AD	Proteiome	BLOOD	SMR	eQTLGen	SMR	-0.292755	0.139383	0.0356973		37415601	10.3389/fgene.2023.1191264	Gedik et all Front Genet	BLOOD
EIF1AD	Q8N9N8	28147	CIS	BIP_PGC3_noukb	DECODE_Specific	-,NA		0.0208262	0.0208262	DECODE	DECODE	0.299417	77.8485	MDD	EIF1AD	Proteiome	BLOOD	SMR	deCODE	SMR	0.00921074	0.0222364	0.678714		37415601	10.3389/fgene.2023.1191264	Gedik et all Front Genet	BLOOD
EIF1AD	Q8N9N8	28147	CIS	BIP_PGC3_noukb	DECODE_Specific	-,NA		0.0208262	0.0208262	DECODE	DECODE	0.299417	77.8485	BIP	EIF1AD	Proteiome	BLOOD	SMR	deCODE	SMR	-0.111004	0.0496215	0.0252855		37415601	10.3389/fgene.2023.1191264	Gedik et all Front Genet	BLOOD
EIF1AD	Q8N9N8	28147	CIS	BIP_PGC3_noukb	DECODE_Specific	-,NA		0.0208262	0.0208262	DECODE	DECODE	0.299417	77.8485	SCZ	EIF1AD	Transcriptome	BRAIN_DLPFC	TWAS	CMC	FUSION	-1.67065		0.0948		31691811	10.1093/hmg/ddz253	Hall et al Hum Mol Genet	BRAIN
EIF1AD	Q8N9N8	28147	CIS	BIP_PGC3_noukb	DECODE_Specific	-,NA		0.0208262	0.0208262	DECODE	DECODE	0.299417	77.8485	SCZ.Clozuk.2018	EIF1AD	Transcriptome	BRAIN	TWAS	PsychENCODE	FUSION	-0.152572		0.879		30545856	10.1126/science.aat8127	Gandal et all science	BRAIN
EIF1AD	Q8N9N8	28147	CIS	BIP_PGC3_noukb	DECODE_Specific	-,NA		0.0208262	0.0208262	DECODE	DECODE	0.299417	77.8485	BD.PGC.ruderferCell2018	EIF1AD	Transcriptome	BRAIN	TWAS	PsychENCODE	FUSION	-1.97952		0.0478		30545856	10.1126/science.aat8127	Gandal et all science	BRAIN
EIF1AD	Q8N9N8	28147	CIS	PGC3_SCZ_NoUKB	DECODE_Specific	-,NA		0.271486	0.271486	DECODE	DECODE	0.931879	1014.82	SCZ	EIF1AD	Proteome	PLASMA	MR	deCODE	TwoSampleMR	-0.0374771	0.043354	0.387344		37085628	10.1007/s00439-023-02562-0	Dang et al Human Genetics	BLOOD
EIF1AD	Q8N9N8	28147	CIS	PGC3_SCZ_NoUKB	DECODE_Specific	-,NA		0.271486	0.271486	DECODE	DECODE	0.931879	1014.82	BIP	EIF1AD	Proteome	PLASMA	MR	deCODE	TwoSampleMR	-0.111004	0.0493886	0.0246042		37085628	10.1007/s00439-023-02562-0	Dang et al Human Genetics	BLOOD
EIF1AD	Q8N9N8	28147	CIS	PGC3_SCZ_NoUKB	DECODE_Specific	-,NA		0.271486	0.271486	DECODE	DECODE	0.931879	1014.82	MDD	EIF1AD	Proteome	PLASMA	MR	deCODE	TwoSampleMR	0.023644	0.0180286	0.1897		37085628	10.1007/s00439-023-02562-0	Dang et al Human Genetics	BLOOD
EIF1AD	Q8N9N8	28147	CIS	PGC3_SCZ_NoUKB	DECODE_Specific	-,NA		0.271486	0.271486	DECODE	DECODE	0.931879	1014.82	Bipolar disorder	EIF1AD	Proteome	PLASMA	MR	FENLAND	TwoSampleMR	-0.0813419	0.0385876	0.0350328		36280454	https://doi.org/10.1016/j.biopsych.2022.08.015	Lu et al Biol Psychiatry	BLOOD
EIF1AD	Q8N9N8	28147	CIS	PGC3_SCZ_NoUKB	DECODE_Specific	-,NA		0.271486	0.271486	DECODE	DECODE	0.931879	1014.82	Major depressive disorder	EIF1AD	Proteome	PLASMA	MR	FENLAND	TwoSampleMR	0.00706179	0.0174023	0.684892		36280454	https://doi.org/10.1016/j.biopsych.2022.08.015	Lu et al Biol Psychiatry	BLOOD
EIF1AD	Q8N9N8	28147	CIS	PGC3_SCZ_NoUKB	DECODE_Specific	-,NA		0.271486	0.271486	DECODE	DECODE	0.931879	1014.82	Schizophrenia	EIF1AD	Proteome	PLASMA	MR	FENLAND	TwoSampleMR	0.00554813	0.0230769	0.810006		36280454	https://doi.org/10.1016/j.biopsych.2022.08.015	Lu et al Biol Psychiatry	BLOOD
EIF1AD	Q8N9N8	28147	CIS	PGC3_SCZ_NoUKB	DECODE_Specific	-,NA		0.271486	0.271486	DECODE	DECODE	0.931879	1014.82	SCZ_PGC3	EIF1AD	Transcriptome	DLPFC	MR	CMC+GTEX	MendelianRandomization			0.47034		35460606	10.1016/j.ajhg.2022.04.004	Jiang eet all Am J Hum Genet	BRAIN
EIF1AD	Q8N9N8	28147	CIS	PGC3_SCZ_NoUKB	DECODE_Specific	-,NA		0.271486	0.271486	DECODE	DECODE	0.931879	1014.82	SCZ_PGC3	EIF1AD	Transcriptome	DLPFC	MR	CMC+GTEX	MendelianRandomization			0.382032		35460606	10.1016/j.ajhg.2022.04.004	Jiang eet all Am J Hum Genet	BRAIN
EIF1AD	Q8N9N8	28147	CIS	PGC3_SCZ_NoUKB	DECODE_Specific	-,NA		0.271486	0.271486	DECODE	DECODE	0.931879	1014.82	SCZ_PGC3	EIF1AD	Transcriptome	DLPFC	MR	CMC+GTEX	MendelianRandomization			0.0472728		35460606	10.1016/j.ajhg.2022.04.004	Jiang eet all Am J Hum Genet	BRAIN
EIF1AD	Q8N9N8	28147	CIS	PGC3_SCZ_NoUKB	DECODE_Specific	-,NA		0.271486	0.271486	DECODE	DECODE	0.931879	1014.82	SCZ_PGC3	EIF1AD	Transcriptome	DLPFC	MR	CMC+GTEX	EMIC			0.0795553		35460606	10.1016/j.ajhg.2022.04.004	Jiang eet all Am J Hum Genet	BRAIN
EIF1AD	Q8N9N8	28147	CIS	PGC3_SCZ_NoUKB	DECODE_Specific	-,NA		0.271486	0.271486	DECODE	DECODE	0.931879	1014.82	BIP_2019_Stahl_etall	EIF1AD	Transcriptome	DLPFC	MR	CMC+GTEX	MendelianRandomization			0.013635		35460606	10.1016/j.ajhg.2022.04.004	Jiang eet all Am J Hum Genet	BRAIN
EIF1AD	Q8N9N8	28147	CIS	PGC3_SCZ_NoUKB	DECODE_Specific	-,NA		0.271486	0.271486	DECODE	DECODE	0.931879	1014.82	BIP_2019_Stahl_etall	EIF1AD	Transcriptome	DLPFC	MR	CMC+GTEX	MendelianRandomization			0.0119128		35460606	10.1016/j.ajhg.2022.04.004	Jiang eet all Am J Hum Genet	BRAIN
EIF1AD	Q8N9N8	28147	CIS	PGC3_SCZ_NoUKB	DECODE_Specific	-,NA		0.271486	0.271486	DECODE	DECODE	0.931879	1014.82	BIP_2019_Stahl_etall	EIF1AD	Transcriptome	DLPFC	MR	CMC+GTEX	MendelianRandomization			0.112637		35460606	10.1016/j.ajhg.2022.04.004	Jiang eet all Am J Hum Genet	BRAIN
EIF1AD	Q8N9N8	28147	CIS	PGC3_SCZ_NoUKB	DECODE_Specific	-,NA		0.271486	0.271486	DECODE	DECODE	0.931879	1014.82	BIP_2019_Stahl_etall	EIF1AD	Transcriptome	DLPFC	MR	CMC+GTEX	EMIC			0.0107604		35460606	10.1016/j.ajhg.2022.04.004	Jiang eet all Am J Hum Genet	BRAIN
EIF1AD	Q8N9N8	28147	CIS	PGC3_SCZ_NoUKB	DECODE_Specific	-,NA		0.271486	0.271486	DECODE	DECODE	0.931879	1014.82	Deepression_Wray_tall	EIF1AD	Transcriptome	BRAIN DLPFC	MR	PsychENCODE	TwoSampleMR	-0.03	0.01	0.0385		35296807	10.1038/s41380-022-01507-9	Deng et all Mol Psychiatry	BRAIN
EIF1AD	Q8N9N8	28147	CIS	PGC3_SCZ_NoUKB	DECODE_Specific	-,NA		0.271486	0.271486	DECODE	DECODE	0.931879	1014.82	SCZ_PGC3	EIF1AD	Transcriptome	DLPFC	SMR	CMC+GTEX	SMR	0.000687354	0.0295536	0.981445		35460606	10.1016/j.ajhg.2022.04.004	Jiang eet all Am J Hum Genet	BRAIN
EIF1AD	Q8N9N8	28147	CIS	PGC3_SCZ_NoUKB	DECODE_Specific	-,NA		0.271486	0.271486	DECODE	DECODE	0.931879	1014.82	SCZ.Clozuk.2018	EIF1AD	Transcriptome	BRAIN	SMR	PsychENCODE	SMR	-0.0467553	0.032213	0.147		30545856	10.1126/science.aat8127	Gandal et all science	BRAIN
EIF1AD	Q8N9N8	28147	CIS	PGC3_SCZ_NoUKB	DECODE_Specific	-,NA		0.271486	0.271486	DECODE	DECODE	0.931879	1014.82	BD.PGC.ruderferCell2018	EIF1AD	Transcriptome	BRAIN	SMR	PsychENCODE	SMR	-0.111612	0.0498718	0.0252222		30545856	10.1126/science.aat8127	Gandal et all science	BRAIN
EIF1AD	Q8N9N8	28147	CIS	PGC3_SCZ_NoUKB	DECODE_Specific	-,NA		0.271486	0.271486	DECODE	DECODE	0.931879	1014.82	MDD	EIF1AD	Proteiome	BRAIN	SMR	BrainMeta	SMR	0.00711574	0.0153178	0.642261		37415601	10.3389/fgene.2023.1191264	Gedik et all Front Genet	BRAIN
EIF1AD	Q8N9N8	28147	CIS	PGC3_SCZ_NoUKB	DECODE_Specific	-,NA		0.271486	0.271486	DECODE	DECODE	0.931879	1014.82	BIP	EIF1AD	Proteiome	BRAIN	SMR	BrainMeta	SMR	-0.0199085	0.0331569	0.548218		37415601	10.3389/fgene.2023.1191264	Gedik et all Front Genet	BRAIN
EIF1AD	Q8N9N8	28147	CIS	PGC3_SCZ_NoUKB	DECODE_Specific	-,NA		0.271486	0.271486	DECODE	DECODE	0.931879	1014.82	SCZ	EIF1AD	Proteiome	BRAIN	SMR	BrainMeta	SMR	0.019726	0.0278318	0.478474		37415601	10.3389/fgene.2023.1191264	Gedik et all Front Genet	BRAIN
EIF1AD	Q8N9N8	28147	CIS	PGC3_SCZ_NoUKB	DECODE_Specific	-,NA		0.271486	0.271486	DECODE	DECODE	0.931879	1014.82	MDD	EIF1AD	Proteiome	BLOOD	SMR	eQTLGen	SMR	0.0295785	0.060567	0.625295		37415601	10.3389/fgene.2023.1191264	Gedik et all Front Genet	BLOOD
EIF1AD	Q8N9N8	28147	CIS	PGC3_SCZ_NoUKB	DECODE_Specific	-,NA		0.271486	0.271486	DECODE	DECODE	0.931879	1014.82	BIP	EIF1AD	Proteiome	BLOOD	SMR	eQTLGen	SMR	-0.292755	0.139383	0.0356973		37415601	10.3389/fgene.2023.1191264	Gedik et all Front Genet	BLOOD
EIF1AD	Q8N9N8	28147	CIS	PGC3_SCZ_NoUKB	DECODE_Specific	-,NA		0.271486	0.271486	DECODE	DECODE	0.931879	1014.82	MDD	EIF1AD	Proteiome	BLOOD	SMR	deCODE	SMR	0.00921074	0.0222364	0.678714		37415601	10.3389/fgene.2023.1191264	Gedik et all Front Genet	BLOOD
EIF1AD	Q8N9N8	28147	CIS	PGC3_SCZ_NoUKB	DECODE_Specific	-,NA		0.271486	0.271486	DECODE	DECODE	0.931879	1014.82	BIP	EIF1AD	Proteiome	BLOOD	SMR	deCODE	SMR	-0.111004	0.0496215	0.0252855		37415601	10.3389/fgene.2023.1191264	Gedik et all Front Genet	BLOOD
EIF1AD	Q8N9N8	28147	CIS	PGC3_SCZ_NoUKB	DECODE_Specific	-,NA		0.271486	0.271486	DECODE	DECODE	0.931879	1014.82	SCZ	EIF1AD	Transcriptome	BRAIN_DLPFC	TWAS	CMC	FUSION	-1.67065		0.0948		31691811	10.1093/hmg/ddz253	Hall et al Hum Mol Genet	BRAIN
EIF1AD	Q8N9N8	28147	CIS	PGC3_SCZ_NoUKB	DECODE_Specific	-,NA		0.271486	0.271486	DECODE	DECODE	0.931879	1014.82	SCZ.Clozuk.2018	EIF1AD	Transcriptome	BRAIN	TWAS	PsychENCODE	FUSION	-0.152572		0.879		30545856	10.1126/science.aat8127	Gandal et all science	BRAIN
EIF1AD	Q8N9N8	28147	CIS	PGC3_SCZ_NoUKB	DECODE_Specific	-,NA		0.271486	0.271486	DECODE	DECODE	0.931879	1014.82	BD.PGC.ruderferCell2018	EIF1AD	Transcriptome	BRAIN	TWAS	PsychENCODE	FUSION	-1.97952		0.0478		30545856	10.1126/science.aat8127	Gandal et all science	BRAIN
EIF1AD	Q8N9N8	28147	CIS	Cognition_Meta	DECODE_Specific	-,NA		0.423619	0.423619	DECODE	DECODE	1.13026	1583.49	SCZ	EIF1AD	Proteome	PLASMA	MR	deCODE	TwoSampleMR	-0.0374771	0.043354	0.387344		37085628	10.1007/s00439-023-02562-0	Dang et al Human Genetics	BLOOD
EIF1AD	Q8N9N8	28147	CIS	Cognition_Meta	DECODE_Specific	-,NA		0.423619	0.423619	DECODE	DECODE	1.13026	1583.49	BIP	EIF1AD	Proteome	PLASMA	MR	deCODE	TwoSampleMR	-0.111004	0.0493886	0.0246042		37085628	10.1007/s00439-023-02562-0	Dang et al Human Genetics	BLOOD
EIF1AD	Q8N9N8	28147	CIS	Cognition_Meta	DECODE_Specific	-,NA		0.423619	0.423619	DECODE	DECODE	1.13026	1583.49	MDD	EIF1AD	Proteome	PLASMA	MR	deCODE	TwoSampleMR	0.023644	0.0180286	0.1897		37085628	10.1007/s00439-023-02562-0	Dang et al Human Genetics	BLOOD
EIF1AD	Q8N9N8	28147	CIS	Cognition_Meta	DECODE_Specific	-,NA		0.423619	0.423619	DECODE	DECODE	1.13026	1583.49	Bipolar disorder	EIF1AD	Proteome	PLASMA	MR	FENLAND	TwoSampleMR	-0.0813419	0.0385876	0.0350328		36280454	https://doi.org/10.1016/j.biopsych.2022.08.015	Lu et al Biol Psychiatry	BLOOD
EIF1AD	Q8N9N8	28147	CIS	Cognition_Meta	DECODE_Specific	-,NA		0.423619	0.423619	DECODE	DECODE	1.13026	1583.49	Major depressive disorder	EIF1AD	Proteome	PLASMA	MR	FENLAND	TwoSampleMR	0.00706179	0.0174023	0.684892		36280454	https://doi.org/10.1016/j.biopsych.2022.08.015	Lu et al Biol Psychiatry	BLOOD
EIF1AD	Q8N9N8	28147	CIS	Cognition_Meta	DECODE_Specific	-,NA		0.423619	0.423619	DECODE	DECODE	1.13026	1583.49	Schizophrenia	EIF1AD	Proteome	PLASMA	MR	FENLAND	TwoSampleMR	0.00554813	0.0230769	0.810006		36280454	https://doi.org/10.1016/j.biopsych.2022.08.015	Lu et al Biol Psychiatry	BLOOD
EIF1AD	Q8N9N8	28147	CIS	Cognition_Meta	DECODE_Specific	-,NA		0.423619	0.423619	DECODE	DECODE	1.13026	1583.49	SCZ_PGC3	EIF1AD	Transcriptome	DLPFC	MR	CMC+GTEX	MendelianRandomization			0.47034		35460606	10.1016/j.ajhg.2022.04.004	Jiang eet all Am J Hum Genet	BRAIN
EIF1AD	Q8N9N8	28147	CIS	Cognition_Meta	DECODE_Specific	-,NA		0.423619	0.423619	DECODE	DECODE	1.13026	1583.49	SCZ_PGC3	EIF1AD	Transcriptome	DLPFC	MR	CMC+GTEX	MendelianRandomization			0.382032		35460606	10.1016/j.ajhg.2022.04.004	Jiang eet all Am J Hum Genet	BRAIN
EIF1AD	Q8N9N8	28147	CIS	Cognition_Meta	DECODE_Specific	-,NA		0.423619	0.423619	DECODE	DECODE	1.13026	1583.49	SCZ_PGC3	EIF1AD	Transcriptome	DLPFC	MR	CMC+GTEX	MendelianRandomization			0.0472728		35460606	10.1016/j.ajhg.2022.04.004	Jiang eet all Am J Hum Genet	BRAIN
EIF1AD	Q8N9N8	28147	CIS	Cognition_Meta	DECODE_Specific	-,NA		0.423619	0.423619	DECODE	DECODE	1.13026	1583.49	SCZ_PGC3	EIF1AD	Transcriptome	DLPFC	MR	CMC+GTEX	EMIC			0.0795553		35460606	10.1016/j.ajhg.2022.04.004	Jiang eet all Am J Hum Genet	BRAIN
EIF1AD	Q8N9N8	28147	CIS	Cognition_Meta	DECODE_Specific	-,NA		0.423619	0.423619	DECODE	DECODE	1.13026	1583.49	BIP_2019_Stahl_etall	EIF1AD	Transcriptome	DLPFC	MR	CMC+GTEX	MendelianRandomization			0.013635		35460606	10.1016/j.ajhg.2022.04.004	Jiang eet all Am J Hum Genet	BRAIN
EIF1AD	Q8N9N8	28147	CIS	Cognition_Meta	DECODE_Specific	-,NA		0.423619	0.423619	DECODE	DECODE	1.13026	1583.49	BIP_2019_Stahl_etall	EIF1AD	Transcriptome	DLPFC	MR	CMC+GTEX	MendelianRandomization			0.0119128		35460606	10.1016/j.ajhg.2022.04.004	Jiang eet all Am J Hum Genet	BRAIN
EIF1AD	Q8N9N8	28147	CIS	Cognition_Meta	DECODE_Specific	-,NA		0.423619	0.423619	DECODE	DECODE	1.13026	1583.49	BIP_2019_Stahl_etall	EIF1AD	Transcriptome	DLPFC	MR	CMC+GTEX	MendelianRandomization			0.112637		35460606	10.1016/j.ajhg.2022.04.004	Jiang eet all Am J Hum Genet	BRAIN
EIF1AD	Q8N9N8	28147	CIS	Cognition_Meta	DECODE_Specific	-,NA		0.423619	0.423619	DECODE	DECODE	1.13026	1583.49	BIP_2019_Stahl_etall	EIF1AD	Transcriptome	DLPFC	MR	CMC+GTEX	EMIC			0.0107604		35460606	10.1016/j.ajhg.2022.04.004	Jiang eet all Am J Hum Genet	BRAIN
EIF1AD	Q8N9N8	28147	CIS	Cognition_Meta	DECODE_Specific	-,NA		0.423619	0.423619	DECODE	DECODE	1.13026	1583.49	Deepression_Wray_tall	EIF1AD	Transcriptome	BRAIN DLPFC	MR	PsychENCODE	TwoSampleMR	-0.03	0.01	0.0385		35296807	10.1038/s41380-022-01507-9	Deng et all Mol Psychiatry	BRAIN
EIF1AD	Q8N9N8	28147	CIS	Cognition_Meta	DECODE_Specific	-,NA		0.423619	0.423619	DECODE	DECODE	1.13026	1583.49	SCZ_PGC3	EIF1AD	Transcriptome	DLPFC	SMR	CMC+GTEX	SMR	0.000687354	0.0295536	0.981445		35460606	10.1016/j.ajhg.2022.04.004	Jiang eet all Am J Hum Genet	BRAIN
EIF1AD	Q8N9N8	28147	CIS	Cognition_Meta	DECODE_Specific	-,NA		0.423619	0.423619	DECODE	DECODE	1.13026	1583.49	SCZ.Clozuk.2018	EIF1AD	Transcriptome	BRAIN	SMR	PsychENCODE	SMR	-0.0467553	0.032213	0.147		30545856	10.1126/science.aat8127	Gandal et all science	BRAIN
EIF1AD	Q8N9N8	28147	CIS	Cognition_Meta	DECODE_Specific	-,NA		0.423619	0.423619	DECODE	DECODE	1.13026	1583.49	BD.PGC.ruderferCell2018	EIF1AD	Transcriptome	BRAIN	SMR	PsychENCODE	SMR	-0.111612	0.0498718	0.0252222		30545856	10.1126/science.aat8127	Gandal et all science	BRAIN
EIF1AD	Q8N9N8	28147	CIS	Cognition_Meta	DECODE_Specific	-,NA		0.423619	0.423619	DECODE	DECODE	1.13026	1583.49	MDD	EIF1AD	Proteiome	BRAIN	SMR	BrainMeta	SMR	0.00711574	0.0153178	0.642261		37415601	10.3389/fgene.2023.1191264	Gedik et all Front Genet	BRAIN
EIF1AD	Q8N9N8	28147	CIS	Cognition_Meta	DECODE_Specific	-,NA		0.423619	0.423619	DECODE	DECODE	1.13026	1583.49	BIP	EIF1AD	Proteiome	BRAIN	SMR	BrainMeta	SMR	-0.0199085	0.0331569	0.548218		37415601	10.3389/fgene.2023.1191264	Gedik et all Front Genet	BRAIN
EIF1AD	Q8N9N8	28147	CIS	Cognition_Meta	DECODE_Specific	-,NA		0.423619	0.423619	DECODE	DECODE	1.13026	1583.49	SCZ	EIF1AD	Proteiome	BRAIN	SMR	BrainMeta	SMR	0.019726	0.0278318	0.478474		37415601	10.3389/fgene.2023.1191264	Gedik et all Front Genet	BRAIN
EIF1AD	Q8N9N8	28147	CIS	Cognition_Meta	DECODE_Specific	-,NA		0.423619	0.423619	DECODE	DECODE	1.13026	1583.49	MDD	EIF1AD	Proteiome	BLOOD	SMR	eQTLGen	SMR	0.0295785	0.060567	0.625295		37415601	10.3389/fgene.2023.1191264	Gedik et all Front Genet	BLOOD
EIF1AD	Q8N9N8	28147	CIS	Cognition_Meta	DECODE_Specific	-,NA		0.423619	0.423619	DECODE	DECODE	1.13026	1583.49	BIP	EIF1AD	Proteiome	BLOOD	SMR	eQTLGen	SMR	-0.292755	0.139383	0.0356973		37415601	10.3389/fgene.2023.1191264	Gedik et all Front Genet	BLOOD
EIF1AD	Q8N9N8	28147	CIS	Cognition_Meta	DECODE_Specific	-,NA		0.423619	0.423619	DECODE	DECODE	1.13026	1583.49	MDD	EIF1AD	Proteiome	BLOOD	SMR	deCODE	SMR	0.00921074	0.0222364	0.678714		37415601	10.3389/fgene.2023.1191264	Gedik et all Front Genet	BLOOD
EIF1AD	Q8N9N8	28147	CIS	Cognition_Meta	DECODE_Specific	-,NA		0.423619	0.423619	DECODE	DECODE	1.13026	1583.49	BIP	EIF1AD	Proteiome	BLOOD	SMR	deCODE	SMR	-0.111004	0.0496215	0.0252855		37415601	10.3389/fgene.2023.1191264	Gedik et all Front Genet	BLOOD
EIF1AD	Q8N9N8	28147	CIS	Cognition_Meta	DECODE_Specific	-,NA		0.423619	0.423619	DECODE	DECODE	1.13026	1583.49	SCZ	EIF1AD	Transcriptome	BRAIN_DLPFC	TWAS	CMC	FUSION	-1.67065		0.0948		31691811	10.1093/hmg/ddz253	Hall et al Hum Mol Genet	BRAIN
EIF1AD	Q8N9N8	28147	CIS	Cognition_Meta	DECODE_Specific	-,NA		0.423619	0.423619	DECODE	DECODE	1.13026	1583.49	SCZ.Clozuk.2018	EIF1AD	Transcriptome	BRAIN	TWAS	PsychENCODE	FUSION	-0.152572		0.879		30545856	10.1126/science.aat8127	Gandal et all science	BRAIN
EIF1AD	Q8N9N8	28147	CIS	Cognition_Meta	DECODE_Specific	-,NA		0.423619	0.423619	DECODE	DECODE	1.13026	1583.49	BD.PGC.ruderferCell2018	EIF1AD	Transcriptome	BRAIN	TWAS	PsychENCODE	FUSION	-1.97952		0.0478		30545856	10.1126/science.aat8127	Gandal et all science	BRAIN
EIF1AD	Q8N9N8	28147	CIS	Depression_iPSYCH_2023	DECODE_Specific	+,NA		0.821998	0.821998	DECODE	DECODE	1.38034	3072.63	SCZ	EIF1AD	Proteome	PLASMA	MR	deCODE	TwoSampleMR	-0.0374771	0.043354	0.387344		37085628	10.1007/s00439-023-02562-0	Dang et al Human Genetics	BLOOD
EIF1AD	Q8N9N8	28147	CIS	Depression_iPSYCH_2023	DECODE_Specific	+,NA		0.821998	0.821998	DECODE	DECODE	1.38034	3072.63	BIP	EIF1AD	Proteome	PLASMA	MR	deCODE	TwoSampleMR	-0.111004	0.0493886	0.0246042		37085628	10.1007/s00439-023-02562-0	Dang et al Human Genetics	BLOOD
EIF1AD	Q8N9N8	28147	CIS	Depression_iPSYCH_2023	DECODE_Specific	+,NA		0.821998	0.821998	DECODE	DECODE	1.38034	3072.63	MDD	EIF1AD	Proteome	PLASMA	MR	deCODE	TwoSampleMR	0.023644	0.0180286	0.1897		37085628	10.1007/s00439-023-02562-0	Dang et al Human Genetics	BLOOD
EIF1AD	Q8N9N8	28147	CIS	Depression_iPSYCH_2023	DECODE_Specific	+,NA		0.821998	0.821998	DECODE	DECODE	1.38034	3072.63	Bipolar disorder	EIF1AD	Proteome	PLASMA	MR	FENLAND	TwoSampleMR	-0.0813419	0.0385876	0.0350328		36280454	https://doi.org/10.1016/j.biopsych.2022.08.015	Lu et al Biol Psychiatry	BLOOD
EIF1AD	Q8N9N8	28147	CIS	Depression_iPSYCH_2023	DECODE_Specific	+,NA		0.821998	0.821998	DECODE	DECODE	1.38034	3072.63	Major depressive disorder	EIF1AD	Proteome	PLASMA	MR	FENLAND	TwoSampleMR	0.00706179	0.0174023	0.684892		36280454	https://doi.org/10.1016/j.biopsych.2022.08.015	Lu et al Biol Psychiatry	BLOOD
EIF1AD	Q8N9N8	28147	CIS	Depression_iPSYCH_2023	DECODE_Specific	+,NA		0.821998	0.821998	DECODE	DECODE	1.38034	3072.63	Schizophrenia	EIF1AD	Proteome	PLASMA	MR	FENLAND	TwoSampleMR	0.00554813	0.0230769	0.810006		36280454	https://doi.org/10.1016/j.biopsych.2022.08.015	Lu et al Biol Psychiatry	BLOOD
EIF1AD	Q8N9N8	28147	CIS	Depression_iPSYCH_2023	DECODE_Specific	+,NA		0.821998	0.821998	DECODE	DECODE	1.38034	3072.63	SCZ_PGC3	EIF1AD	Transcriptome	DLPFC	MR	CMC+GTEX	MendelianRandomization			0.47034		35460606	10.1016/j.ajhg.2022.04.004	Jiang eet all Am J Hum Genet	BRAIN
EIF1AD	Q8N9N8	28147	CIS	Depression_iPSYCH_2023	DECODE_Specific	+,NA		0.821998	0.821998	DECODE	DECODE	1.38034	3072.63	SCZ_PGC3	EIF1AD	Transcriptome	DLPFC	MR	CMC+GTEX	MendelianRandomization			0.382032		35460606	10.1016/j.ajhg.2022.04.004	Jiang eet all Am J Hum Genet	BRAIN
EIF1AD	Q8N9N8	28147	CIS	Depression_iPSYCH_2023	DECODE_Specific	+,NA		0.821998	0.821998	DECODE	DECODE	1.38034	3072.63	SCZ_PGC3	EIF1AD	Transcriptome	DLPFC	MR	CMC+GTEX	MendelianRandomization			0.0472728		35460606	10.1016/j.ajhg.2022.04.004	Jiang eet all Am J Hum Genet	BRAIN
EIF1AD	Q8N9N8	28147	CIS	Depression_iPSYCH_2023	DECODE_Specific	+,NA		0.821998	0.821998	DECODE	DECODE	1.38034	3072.63	SCZ_PGC3	EIF1AD	Transcriptome	DLPFC	MR	CMC+GTEX	EMIC			0.0795553		35460606	10.1016/j.ajhg.2022.04.004	Jiang eet all Am J Hum Genet	BRAIN
EIF1AD	Q8N9N8	28147	CIS	Depression_iPSYCH_2023	DECODE_Specific	+,NA		0.821998	0.821998	DECODE	DECODE	1.38034	3072.63	BIP_2019_Stahl_etall	EIF1AD	Transcriptome	DLPFC	MR	CMC+GTEX	MendelianRandomization			0.013635		35460606	10.1016/j.ajhg.2022.04.004	Jiang eet all Am J Hum Genet	BRAIN
EIF1AD	Q8N9N8	28147	CIS	Depression_iPSYCH_2023	DECODE_Specific	+,NA		0.821998	0.821998	DECODE	DECODE	1.38034	3072.63	BIP_2019_Stahl_etall	EIF1AD	Transcriptome	DLPFC	MR	CMC+GTEX	MendelianRandomization			0.0119128		35460606	10.1016/j.ajhg.2022.04.004	Jiang eet all Am J Hum Genet	BRAIN
EIF1AD	Q8N9N8	28147	CIS	Depression_iPSYCH_2023	DECODE_Specific	+,NA		0.821998	0.821998	DECODE	DECODE	1.38034	3072.63	BIP_2019_Stahl_etall	EIF1AD	Transcriptome	DLPFC	MR	CMC+GTEX	MendelianRandomization			0.112637		35460606	10.1016/j.ajhg.2022.04.004	Jiang eet all Am J Hum Genet	BRAIN
EIF1AD	Q8N9N8	28147	CIS	Depression_iPSYCH_2023	DECODE_Specific	+,NA		0.821998	0.821998	DECODE	DECODE	1.38034	3072.63	BIP_2019_Stahl_etall	EIF1AD	Transcriptome	DLPFC	MR	CMC+GTEX	EMIC			0.0107604		35460606	10.1016/j.ajhg.2022.04.004	Jiang eet all Am J Hum Genet	BRAIN
EIF1AD	Q8N9N8	28147	CIS	Depression_iPSYCH_2023	DECODE_Specific	+,NA		0.821998	0.821998	DECODE	DECODE	1.38034	3072.63	Deepression_Wray_tall	EIF1AD	Transcriptome	BRAIN DLPFC	MR	PsychENCODE	TwoSampleMR	-0.03	0.01	0.0385		35296807	10.1038/s41380-022-01507-9	Deng et all Mol Psychiatry	BRAIN
EIF1AD	Q8N9N8	28147	CIS	Depression_iPSYCH_2023	DECODE_Specific	+,NA		0.821998	0.821998	DECODE	DECODE	1.38034	3072.63	SCZ_PGC3	EIF1AD	Transcriptome	DLPFC	SMR	CMC+GTEX	SMR	0.000687354	0.0295536	0.981445		35460606	10.1016/j.ajhg.2022.04.004	Jiang eet all Am J Hum Genet	BRAIN
EIF1AD	Q8N9N8	28147	CIS	Depression_iPSYCH_2023	DECODE_Specific	+,NA		0.821998	0.821998	DECODE	DECODE	1.38034	3072.63	SCZ.Clozuk.2018	EIF1AD	Transcriptome	BRAIN	SMR	PsychENCODE	SMR	-0.0467553	0.032213	0.147		30545856	10.1126/science.aat8127	Gandal et all science	BRAIN
EIF1AD	Q8N9N8	28147	CIS	Depression_iPSYCH_2023	DECODE_Specific	+,NA		0.821998	0.821998	DECODE	DECODE	1.38034	3072.63	BD.PGC.ruderferCell2018	EIF1AD	Transcriptome	BRAIN	SMR	PsychENCODE	SMR	-0.111612	0.0498718	0.0252222		30545856	10.1126/science.aat8127	Gandal et all science	BRAIN
EIF1AD	Q8N9N8	28147	CIS	Depression_iPSYCH_2023	DECODE_Specific	+,NA		0.821998	0.821998	DECODE	DECODE	1.38034	3072.63	MDD	EIF1AD	Proteiome	BRAIN	SMR	BrainMeta	SMR	0.00711574	0.0153178	0.642261		37415601	10.3389/fgene.2023.1191264	Gedik et all Front Genet	BRAIN
EIF1AD	Q8N9N8	28147	CIS	Depression_iPSYCH_2023	DECODE_Specific	+,NA		0.821998	0.821998	DECODE	DECODE	1.38034	3072.63	BIP	EIF1AD	Proteiome	BRAIN	SMR	BrainMeta	SMR	-0.0199085	0.0331569	0.548218		37415601	10.3389/fgene.2023.1191264	Gedik et all Front Genet	BRAIN
EIF1AD	Q8N9N8	28147	CIS	Depression_iPSYCH_2023	DECODE_Specific	+,NA		0.821998	0.821998	DECODE	DECODE	1.38034	3072.63	SCZ	EIF1AD	Proteiome	BRAIN	SMR	BrainMeta	SMR	0.019726	0.0278318	0.478474		37415601	10.3389/fgene.2023.1191264	Gedik et all Front Genet	BRAIN
EIF1AD	Q8N9N8	28147	CIS	Depression_iPSYCH_2023	DECODE_Specific	+,NA		0.821998	0.821998	DECODE	DECODE	1.38034	3072.63	MDD	EIF1AD	Proteiome	BLOOD	SMR	eQTLGen	SMR	0.0295785	0.060567	0.625295		37415601	10.3389/fgene.2023.1191264	Gedik et all Front Genet	BLOOD
EIF1AD	Q8N9N8	28147	CIS	Depression_iPSYCH_2023	DECODE_Specific	+,NA		0.821998	0.821998	DECODE	DECODE	1.38034	3072.63	BIP	EIF1AD	Proteiome	BLOOD	SMR	eQTLGen	SMR	-0.292755	0.139383	0.0356973		37415601	10.3389/fgene.2023.1191264	Gedik et all Front Genet	BLOOD
EIF1AD	Q8N9N8	28147	CIS	Depression_iPSYCH_2023	DECODE_Specific	+,NA		0.821998	0.821998	DECODE	DECODE	1.38034	3072.63	MDD	EIF1AD	Proteiome	BLOOD	SMR	deCODE	SMR	0.00921074	0.0222364	0.678714		37415601	10.3389/fgene.2023.1191264	Gedik et all Front Genet	BLOOD
EIF1AD	Q8N9N8	28147	CIS	Depression_iPSYCH_2023	DECODE_Specific	+,NA		0.821998	0.821998	DECODE	DECODE	1.38034	3072.63	BIP	EIF1AD	Proteiome	BLOOD	SMR	deCODE	SMR	-0.111004	0.0496215	0.0252855		37415601	10.3389/fgene.2023.1191264	Gedik et all Front Genet	BLOOD
EIF1AD	Q8N9N8	28147	CIS	Depression_iPSYCH_2023	DECODE_Specific	+,NA		0.821998	0.821998	DECODE	DECODE	1.38034	3072.63	SCZ	EIF1AD	Transcriptome	BRAIN_DLPFC	TWAS	CMC	FUSION	-1.67065		0.0948		31691811	10.1093/hmg/ddz253	Hall et al Hum Mol Genet	BRAIN
EIF1AD	Q8N9N8	28147	CIS	Depression_iPSYCH_2023	DECODE_Specific	+,NA		0.821998	0.821998	DECODE	DECODE	1.38034	3072.63	SCZ.Clozuk.2018	EIF1AD	Transcriptome	BRAIN	TWAS	PsychENCODE	FUSION	-0.152572		0.879		30545856	10.1126/science.aat8127	Gandal et all science	BRAIN
EIF1AD	Q8N9N8	28147	CIS	Depression_iPSYCH_2023	DECODE_Specific	+,NA		0.821998	0.821998	DECODE	DECODE	1.38034	3072.63	BD.PGC.ruderferCell2018	EIF1AD	Transcriptome	BRAIN	TWAS	PsychENCODE	FUSION	-1.97952		0.0478		30545856	10.1126/science.aat8127	Gandal et all science	BRAIN
EIF1AD	Q8N9N8	28147	TRANS	BIP_PGC3_noukb	DECODE_Specific	-,NA		0.0599011	0.0599011	DECODE	DECODE	0.289763	407.987	SCZ	EIF1AD	Proteome	PLASMA	MR	deCODE	TwoSampleMR	-0.0374771	0.043354	0.387344		37085628	10.1007/s00439-023-02562-0	Dang et al Human Genetics	BLOOD
EIF1AD	Q8N9N8	28147	TRANS	BIP_PGC3_noukb	DECODE_Specific	-,NA		0.0599011	0.0599011	DECODE	DECODE	0.289763	407.987	BIP	EIF1AD	Proteome	PLASMA	MR	deCODE	TwoSampleMR	-0.111004	0.0493886	0.0246042		37085628	10.1007/s00439-023-02562-0	Dang et al Human Genetics	BLOOD
EIF1AD	Q8N9N8	28147	TRANS	BIP_PGC3_noukb	DECODE_Specific	-,NA		0.0599011	0.0599011	DECODE	DECODE	0.289763	407.987	MDD	EIF1AD	Proteome	PLASMA	MR	deCODE	TwoSampleMR	0.023644	0.0180286	0.1897		37085628	10.1007/s00439-023-02562-0	Dang et al Human Genetics	BLOOD
EIF1AD	Q8N9N8	28147	TRANS	BIP_PGC3_noukb	DECODE_Specific	-,NA		0.0599011	0.0599011	DECODE	DECODE	0.289763	407.987	Bipolar disorder	EIF1AD	Proteome	PLASMA	MR	FENLAND	TwoSampleMR	-0.0813419	0.0385876	0.0350328		36280454	https://doi.org/10.1016/j.biopsych.2022.08.015	Lu et al Biol Psychiatry	BLOOD
EIF1AD	Q8N9N8	28147	TRANS	BIP_PGC3_noukb	DECODE_Specific	-,NA		0.0599011	0.0599011	DECODE	DECODE	0.289763	407.987	Major depressive disorder	EIF1AD	Proteome	PLASMA	MR	FENLAND	TwoSampleMR	0.00706179	0.0174023	0.684892		36280454	https://doi.org/10.1016/j.biopsych.2022.08.015	Lu et al Biol Psychiatry	BLOOD
EIF1AD	Q8N9N8	28147	TRANS	BIP_PGC3_noukb	DECODE_Specific	-,NA		0.0599011	0.0599011	DECODE	DECODE	0.289763	407.987	Schizophrenia	EIF1AD	Proteome	PLASMA	MR	FENLAND	TwoSampleMR	0.00554813	0.0230769	0.810006		36280454	https://doi.org/10.1016/j.biopsych.2022.08.015	Lu et al Biol Psychiatry	BLOOD
EIF1AD	Q8N9N8	28147	TRANS	BIP_PGC3_noukb	DECODE_Specific	-,NA		0.0599011	0.0599011	DECODE	DECODE	0.289763	407.987	SCZ_PGC3	EIF1AD	Transcriptome	DLPFC	MR	CMC+GTEX	MendelianRandomization			0.47034		35460606	10.1016/j.ajhg.2022.04.004	Jiang eet all Am J Hum Genet	BRAIN
EIF1AD	Q8N9N8	28147	TRANS	BIP_PGC3_noukb	DECODE_Specific	-,NA		0.0599011	0.0599011	DECODE	DECODE	0.289763	407.987	SCZ_PGC3	EIF1AD	Transcriptome	DLPFC	MR	CMC+GTEX	MendelianRandomization			0.382032		35460606	10.1016/j.ajhg.2022.04.004	Jiang eet all Am J Hum Genet	BRAIN
EIF1AD	Q8N9N8	28147	TRANS	BIP_PGC3_noukb	DECODE_Specific	-,NA		0.0599011	0.0599011	DECODE	DECODE	0.289763	407.987	SCZ_PGC3	EIF1AD	Transcriptome	DLPFC	MR	CMC+GTEX	MendelianRandomization			0.0472728		35460606	10.1016/j.ajhg.2022.04.004	Jiang eet all Am J Hum Genet	BRAIN
EIF1AD	Q8N9N8	28147	TRANS	BIP_PGC3_noukb	DECODE_Specific	-,NA		0.0599011	0.0599011	DECODE	DECODE	0.289763	407.987	SCZ_PGC3	EIF1AD	Transcriptome	DLPFC	MR	CMC+GTEX	EMIC			0.0795553		35460606	10.1016/j.ajhg.2022.04.004	Jiang eet all Am J Hum Genet	BRAIN
EIF1AD	Q8N9N8	28147	TRANS	BIP_PGC3_noukb	DECODE_Specific	-,NA		0.0599011	0.0599011	DECODE	DECODE	0.289763	407.987	BIP_2019_Stahl_etall	EIF1AD	Transcriptome	DLPFC	MR	CMC+GTEX	MendelianRandomization			0.013635		35460606	10.1016/j.ajhg.2022.04.004	Jiang eet all Am J Hum Genet	BRAIN
EIF1AD	Q8N9N8	28147	TRANS	BIP_PGC3_noukb	DECODE_Specific	-,NA		0.0599011	0.0599011	DECODE	DECODE	0.289763	407.987	BIP_2019_Stahl_etall	EIF1AD	Transcriptome	DLPFC	MR	CMC+GTEX	MendelianRandomization			0.0119128		35460606	10.1016/j.ajhg.2022.04.004	Jiang eet all Am J Hum Genet	BRAIN
EIF1AD	Q8N9N8	28147	TRANS	BIP_PGC3_noukb	DECODE_Specific	-,NA		0.0599011	0.0599011	DECODE	DECODE	0.289763	407.987	BIP_2019_Stahl_etall	EIF1AD	Transcriptome	DLPFC	MR	CMC+GTEX	MendelianRandomization			0.112637		35460606	10.1016/j.ajhg.2022.04.004	Jiang eet all Am J Hum Genet	BRAIN
EIF1AD	Q8N9N8	28147	TRANS	BIP_PGC3_noukb	DECODE_Specific	-,NA		0.0599011	0.0599011	DECODE	DECODE	0.289763	407.987	BIP_2019_Stahl_etall	EIF1AD	Transcriptome	DLPFC	MR	CMC+GTEX	EMIC			0.0107604		35460606	10.1016/j.ajhg.2022.04.004	Jiang eet all Am J Hum Genet	BRAIN
EIF1AD	Q8N9N8	28147	TRANS	BIP_PGC3_noukb	DECODE_Specific	-,NA		0.0599011	0.0599011	DECODE	DECODE	0.289763	407.987	Deepression_Wray_tall	EIF1AD	Transcriptome	BRAIN DLPFC	MR	PsychENCODE	TwoSampleMR	-0.03	0.01	0.0385		35296807	10.1038/s41380-022-01507-9	Deng et all Mol Psychiatry	BRAIN
EIF1AD	Q8N9N8	28147	TRANS	BIP_PGC3_noukb	DECODE_Specific	-,NA		0.0599011	0.0599011	DECODE	DECODE	0.289763	407.987	SCZ_PGC3	EIF1AD	Transcriptome	DLPFC	SMR	CMC+GTEX	SMR	0.000687354	0.0295536	0.981445		35460606	10.1016/j.ajhg.2022.04.004	Jiang eet all Am J Hum Genet	BRAIN
EIF1AD	Q8N9N8	28147	TRANS	BIP_PGC3_noukb	DECODE_Specific	-,NA		0.0599011	0.0599011	DECODE	DECODE	0.289763	407.987	SCZ.Clozuk.2018	EIF1AD	Transcriptome	BRAIN	SMR	PsychENCODE	SMR	-0.0467553	0.032213	0.147		30545856	10.1126/science.aat8127	Gandal et all science	BRAIN
EIF1AD	Q8N9N8	28147	TRANS	BIP_PGC3_noukb	DECODE_Specific	-,NA		0.0599011	0.0599011	DECODE	DECODE	0.289763	407.987	BD.PGC.ruderferCell2018	EIF1AD	Transcriptome	BRAIN	SMR	PsychENCODE	SMR	-0.111612	0.0498718	0.0252222		30545856	10.1126/science.aat8127	Gandal et all science	BRAIN
EIF1AD	Q8N9N8	28147	TRANS	BIP_PGC3_noukb	DECODE_Specific	-,NA		0.0599011	0.0599011	DECODE	DECODE	0.289763	407.987	MDD	EIF1AD	Proteiome	BRAIN	SMR	BrainMeta	SMR	0.00711574	0.0153178	0.642261		37415601	10.3389/fgene.2023.1191264	Gedik et all Front Genet	BRAIN
EIF1AD	Q8N9N8	28147	TRANS	BIP_PGC3_noukb	DECODE_Specific	-,NA		0.0599011	0.0599011	DECODE	DECODE	0.289763	407.987	BIP	EIF1AD	Proteiome	BRAIN	SMR	BrainMeta	SMR	-0.0199085	0.0331569	0.548218		37415601	10.3389/fgene.2023.1191264	Gedik et all Front Genet	BRAIN
EIF1AD	Q8N9N8	28147	TRANS	BIP_PGC3_noukb	DECODE_Specific	-,NA		0.0599011	0.0599011	DECODE	DECODE	0.289763	407.987	SCZ	EIF1AD	Proteiome	BRAIN	SMR	BrainMeta	SMR	0.019726	0.0278318	0.478474		37415601	10.3389/fgene.2023.1191264	Gedik et all Front Genet	BRAIN
EIF1AD	Q8N9N8	28147	TRANS	BIP_PGC3_noukb	DECODE_Specific	-,NA		0.0599011	0.0599011	DECODE	DECODE	0.289763	407.987	MDD	EIF1AD	Proteiome	BLOOD	SMR	eQTLGen	SMR	0.0295785	0.060567	0.625295		37415601	10.3389/fgene.2023.1191264	Gedik et all Front Genet	BLOOD
EIF1AD	Q8N9N8	28147	TRANS	BIP_PGC3_noukb	DECODE_Specific	-,NA		0.0599011	0.0599011	DECODE	DECODE	0.289763	407.987	BIP	EIF1AD	Proteiome	BLOOD	SMR	eQTLGen	SMR	-0.292755	0.139383	0.0356973		37415601	10.3389/fgene.2023.1191264	Gedik et all Front Genet	BLOOD
EIF1AD	Q8N9N8	28147	TRANS	BIP_PGC3_noukb	DECODE_Specific	-,NA		0.0599011	0.0599011	DECODE	DECODE	0.289763	407.987	MDD	EIF1AD	Proteiome	BLOOD	SMR	deCODE	SMR	0.00921074	0.0222364	0.678714		37415601	10.3389/fgene.2023.1191264	Gedik et all Front Genet	BLOOD
EIF1AD	Q8N9N8	28147	TRANS	BIP_PGC3_noukb	DECODE_Specific	-,NA		0.0599011	0.0599011	DECODE	DECODE	0.289763	407.987	BIP	EIF1AD	Proteiome	BLOOD	SMR	deCODE	SMR	-0.111004	0.0496215	0.0252855		37415601	10.3389/fgene.2023.1191264	Gedik et all Front Genet	BLOOD
EIF1AD	Q8N9N8	28147	TRANS	BIP_PGC3_noukb	DECODE_Specific	-,NA		0.0599011	0.0599011	DECODE	DECODE	0.289763	407.987	SCZ	EIF1AD	Transcriptome	BRAIN_DLPFC	TWAS	CMC	FUSION	-1.67065		0.0948		31691811	10.1093/hmg/ddz253	Hall et al Hum Mol Genet	BRAIN
EIF1AD	Q8N9N8	28147	TRANS	BIP_PGC3_noukb	DECODE_Specific	-,NA		0.0599011	0.0599011	DECODE	DECODE	0.289763	407.987	SCZ.Clozuk.2018	EIF1AD	Transcriptome	BRAIN	TWAS	PsychENCODE	FUSION	-0.152572		0.879		30545856	10.1126/science.aat8127	Gandal et all science	BRAIN
EIF1AD	Q8N9N8	28147	TRANS	BIP_PGC3_noukb	DECODE_Specific	-,NA		0.0599011	0.0599011	DECODE	DECODE	0.289763	407.987	BD.PGC.ruderferCell2018	EIF1AD	Transcriptome	BRAIN	TWAS	PsychENCODE	FUSION	-1.97952		0.0478		30545856	10.1126/science.aat8127	Gandal et all science	BRAIN
EIF1AD	Q8N9N8	28147	TRANS	Cognition_Meta	DECODE_Specific	-,NA		0.599356	0.599356	DECODE	DECODE	1.17949	4082.21	SCZ	EIF1AD	Proteome	PLASMA	MR	deCODE	TwoSampleMR	-0.0374771	0.043354	0.387344		37085628	10.1007/s00439-023-02562-0	Dang et al Human Genetics	BLOOD
EIF1AD	Q8N9N8	28147	TRANS	Cognition_Meta	DECODE_Specific	-,NA		0.599356	0.599356	DECODE	DECODE	1.17949	4082.21	BIP	EIF1AD	Proteome	PLASMA	MR	deCODE	TwoSampleMR	-0.111004	0.0493886	0.0246042		37085628	10.1007/s00439-023-02562-0	Dang et al Human Genetics	BLOOD
EIF1AD	Q8N9N8	28147	TRANS	Cognition_Meta	DECODE_Specific	-,NA		0.599356	0.599356	DECODE	DECODE	1.17949	4082.21	MDD	EIF1AD	Proteome	PLASMA	MR	deCODE	TwoSampleMR	0.023644	0.0180286	0.1897		37085628	10.1007/s00439-023-02562-0	Dang et al Human Genetics	BLOOD
EIF1AD	Q8N9N8	28147	TRANS	Cognition_Meta	DECODE_Specific	-,NA		0.599356	0.599356	DECODE	DECODE	1.17949	4082.21	Bipolar disorder	EIF1AD	Proteome	PLASMA	MR	FENLAND	TwoSampleMR	-0.0813419	0.0385876	0.0350328		36280454	https://doi.org/10.1016/j.biopsych.2022.08.015	Lu et al Biol Psychiatry	BLOOD
EIF1AD	Q8N9N8	28147	TRANS	Cognition_Meta	DECODE_Specific	-,NA		0.599356	0.599356	DECODE	DECODE	1.17949	4082.21	Major depressive disorder	EIF1AD	Proteome	PLASMA	MR	FENLAND	TwoSampleMR	0.00706179	0.0174023	0.684892		36280454	https://doi.org/10.1016/j.biopsych.2022.08.015	Lu et al Biol Psychiatry	BLOOD
EIF1AD	Q8N9N8	28147	TRANS	Cognition_Meta	DECODE_Specific	-,NA		0.599356	0.599356	DECODE	DECODE	1.17949	4082.21	Schizophrenia	EIF1AD	Proteome	PLASMA	MR	FENLAND	TwoSampleMR	0.00554813	0.0230769	0.810006		36280454	https://doi.org/10.1016/j.biopsych.2022.08.015	Lu et al Biol Psychiatry	BLOOD
EIF1AD	Q8N9N8	28147	TRANS	Cognition_Meta	DECODE_Specific	-,NA		0.599356	0.599356	DECODE	DECODE	1.17949	4082.21	SCZ_PGC3	EIF1AD	Transcriptome	DLPFC	MR	CMC+GTEX	MendelianRandomization			0.47034		35460606	10.1016/j.ajhg.2022.04.004	Jiang eet all Am J Hum Genet	BRAIN
EIF1AD	Q8N9N8	28147	TRANS	Cognition_Meta	DECODE_Specific	-,NA		0.599356	0.599356	DECODE	DECODE	1.17949	4082.21	SCZ_PGC3	EIF1AD	Transcriptome	DLPFC	MR	CMC+GTEX	MendelianRandomization			0.382032		35460606	10.1016/j.ajhg.2022.04.004	Jiang eet all Am J Hum Genet	BRAIN
EIF1AD	Q8N9N8	28147	TRANS	Cognition_Meta	DECODE_Specific	-,NA		0.599356	0.599356	DECODE	DECODE	1.17949	4082.21	SCZ_PGC3	EIF1AD	Transcriptome	DLPFC	MR	CMC+GTEX	MendelianRandomization			0.0472728		35460606	10.1016/j.ajhg.2022.04.004	Jiang eet all Am J Hum Genet	BRAIN
EIF1AD	Q8N9N8	28147	TRANS	Cognition_Meta	DECODE_Specific	-,NA		0.599356	0.599356	DECODE	DECODE	1.17949	4082.21	SCZ_PGC3	EIF1AD	Transcriptome	DLPFC	MR	CMC+GTEX	EMIC			0.0795553		35460606	10.1016/j.ajhg.2022.04.004	Jiang eet all Am J Hum Genet	BRAIN
EIF1AD	Q8N9N8	28147	TRANS	Cognition_Meta	DECODE_Specific	-,NA		0.599356	0.599356	DECODE	DECODE	1.17949	4082.21	BIP_2019_Stahl_etall	EIF1AD	Transcriptome	DLPFC	MR	CMC+GTEX	MendelianRandomization			0.013635		35460606	10.1016/j.ajhg.2022.04.004	Jiang eet all Am J Hum Genet	BRAIN
EIF1AD	Q8N9N8	28147	TRANS	Cognition_Meta	DECODE_Specific	-,NA		0.599356	0.599356	DECODE	DECODE	1.17949	4082.21	BIP_2019_Stahl_etall	EIF1AD	Transcriptome	DLPFC	MR	CMC+GTEX	MendelianRandomization			0.0119128		35460606	10.1016/j.ajhg.2022.04.004	Jiang eet all Am J Hum Genet	BRAIN
EIF1AD	Q8N9N8	28147	TRANS	Cognition_Meta	DECODE_Specific	-,NA		0.599356	0.599356	DECODE	DECODE	1.17949	4082.21	BIP_2019_Stahl_etall	EIF1AD	Transcriptome	DLPFC	MR	CMC+GTEX	MendelianRandomization			0.112637		35460606	10.1016/j.ajhg.2022.04.004	Jiang eet all Am J Hum Genet	BRAIN
EIF1AD	Q8N9N8	28147	TRANS	Cognition_Meta	DECODE_Specific	-,NA		0.599356	0.599356	DECODE	DECODE	1.17949	4082.21	BIP_2019_Stahl_etall	EIF1AD	Transcriptome	DLPFC	MR	CMC+GTEX	EMIC			0.0107604		35460606	10.1016/j.ajhg.2022.04.004	Jiang eet all Am J Hum Genet	BRAIN
EIF1AD	Q8N9N8	28147	TRANS	Cognition_Meta	DECODE_Specific	-,NA		0.599356	0.599356	DECODE	DECODE	1.17949	4082.21	Deepression_Wray_tall	EIF1AD	Transcriptome	BRAIN DLPFC	MR	PsychENCODE	TwoSampleMR	-0.03	0.01	0.0385		35296807	10.1038/s41380-022-01507-9	Deng et all Mol Psychiatry	BRAIN
EIF1AD	Q8N9N8	28147	TRANS	Cognition_Meta	DECODE_Specific	-,NA		0.599356	0.599356	DECODE	DECODE	1.17949	4082.21	SCZ_PGC3	EIF1AD	Transcriptome	DLPFC	SMR	CMC+GTEX	SMR	0.000687354	0.0295536	0.981445		35460606	10.1016/j.ajhg.2022.04.004	Jiang eet all Am J Hum Genet	BRAIN
EIF1AD	Q8N9N8	28147	TRANS	Cognition_Meta	DECODE_Specific	-,NA		0.599356	0.599356	DECODE	DECODE	1.17949	4082.21	SCZ.Clozuk.2018	EIF1AD	Transcriptome	BRAIN	SMR	PsychENCODE	SMR	-0.0467553	0.032213	0.147		30545856	10.1126/science.aat8127	Gandal et all science	BRAIN
EIF1AD	Q8N9N8	28147	TRANS	Cognition_Meta	DECODE_Specific	-,NA		0.599356	0.599356	DECODE	DECODE	1.17949	4082.21	BD.PGC.ruderferCell2018	EIF1AD	Transcriptome	BRAIN	SMR	PsychENCODE	SMR	-0.111612	0.0498718	0.0252222		30545856	10.1126/science.aat8127	Gandal et all science	BRAIN
EIF1AD	Q8N9N8	28147	TRANS	Cognition_Meta	DECODE_Specific	-,NA		0.599356	0.599356	DECODE	DECODE	1.17949	4082.21	MDD	EIF1AD	Proteiome	BRAIN	SMR	BrainMeta	SMR	0.00711574	0.0153178	0.642261		37415601	10.3389/fgene.2023.1191264	Gedik et all Front Genet	BRAIN
EIF1AD	Q8N9N8	28147	TRANS	Cognition_Meta	DECODE_Specific	-,NA		0.599356	0.599356	DECODE	DECODE	1.17949	4082.21	BIP	EIF1AD	Proteiome	BRAIN	SMR	BrainMeta	SMR	-0.0199085	0.0331569	0.548218		37415601	10.3389/fgene.2023.1191264	Gedik et all Front Genet	BRAIN
EIF1AD	Q8N9N8	28147	TRANS	Cognition_Meta	DECODE_Specific	-,NA		0.599356	0.599356	DECODE	DECODE	1.17949	4082.21	SCZ	EIF1AD	Proteiome	BRAIN	SMR	BrainMeta	SMR	0.019726	0.0278318	0.478474		37415601	10.3389/fgene.2023.1191264	Gedik et all Front Genet	BRAIN
EIF1AD	Q8N9N8	28147	TRANS	Cognition_Meta	DECODE_Specific	-,NA		0.599356	0.599356	DECODE	DECODE	1.17949	4082.21	MDD	EIF1AD	Proteiome	BLOOD	SMR	eQTLGen	SMR	0.0295785	0.060567	0.625295		37415601	10.3389/fgene.2023.1191264	Gedik et all Front Genet	BLOOD
EIF1AD	Q8N9N8	28147	TRANS	Cognition_Meta	DECODE_Specific	-,NA		0.599356	0.599356	DECODE	DECODE	1.17949	4082.21	BIP	EIF1AD	Proteiome	BLOOD	SMR	eQTLGen	SMR	-0.292755	0.139383	0.0356973		37415601	10.3389/fgene.2023.1191264	Gedik et all Front Genet	BLOOD
EIF1AD	Q8N9N8	28147	TRANS	Cognition_Meta	DECODE_Specific	-,NA		0.599356	0.599356	DECODE	DECODE	1.17949	4082.21	MDD	EIF1AD	Proteiome	BLOOD	SMR	deCODE	SMR	0.00921074	0.0222364	0.678714		37415601	10.3389/fgene.2023.1191264	Gedik et all Front Genet	BLOOD
EIF1AD	Q8N9N8	28147	TRANS	Cognition_Meta	DECODE_Specific	-,NA		0.599356	0.599356	DECODE	DECODE	1.17949	4082.21	BIP	EIF1AD	Proteiome	BLOOD	SMR	deCODE	SMR	-0.111004	0.0496215	0.0252855		37415601	10.3389/fgene.2023.1191264	Gedik et all Front Genet	BLOOD
EIF1AD	Q8N9N8	28147	TRANS	Cognition_Meta	DECODE_Specific	-,NA		0.599356	0.599356	DECODE	DECODE	1.17949	4082.21	SCZ	EIF1AD	Transcriptome	BRAIN_DLPFC	TWAS	CMC	FUSION	-1.67065		0.0948		31691811	10.1093/hmg/ddz253	Hall et al Hum Mol Genet	BRAIN
EIF1AD	Q8N9N8	28147	TRANS	Cognition_Meta	DECODE_Specific	-,NA		0.599356	0.599356	DECODE	DECODE	1.17949	4082.21	SCZ.Clozuk.2018	EIF1AD	Transcriptome	BRAIN	TWAS	PsychENCODE	FUSION	-0.152572		0.879		30545856	10.1126/science.aat8127	Gandal et all science	BRAIN
EIF1AD	Q8N9N8	28147	TRANS	Cognition_Meta	DECODE_Specific	-,NA		0.599356	0.599356	DECODE	DECODE	1.17949	4082.21	BD.PGC.ruderferCell2018	EIF1AD	Transcriptome	BRAIN	TWAS	PsychENCODE	FUSION	-1.97952		0.0478		30545856	10.1126/science.aat8127	Gandal et all science	BRAIN
EIF1AD	Q8N9N8	28147	TRANS	Depression_iPSYCH_2023	DECODE_Specific	+,NA		0.173879	0.173879	DECODE	DECODE	1.31442	1184.29	SCZ	EIF1AD	Proteome	PLASMA	MR	deCODE	TwoSampleMR	-0.0374771	0.043354	0.387344		37085628	10.1007/s00439-023-02562-0	Dang et al Human Genetics	BLOOD
EIF1AD	Q8N9N8	28147	TRANS	Depression_iPSYCH_2023	DECODE_Specific	+,NA		0.173879	0.173879	DECODE	DECODE	1.31442	1184.29	BIP	EIF1AD	Proteome	PLASMA	MR	deCODE	TwoSampleMR	-0.111004	0.0493886	0.0246042		37085628	10.1007/s00439-023-02562-0	Dang et al Human Genetics	BLOOD
EIF1AD	Q8N9N8	28147	TRANS	Depression_iPSYCH_2023	DECODE_Specific	+,NA		0.173879	0.173879	DECODE	DECODE	1.31442	1184.29	MDD	EIF1AD	Proteome	PLASMA	MR	deCODE	TwoSampleMR	0.023644	0.0180286	0.1897		37085628	10.1007/s00439-023-02562-0	Dang et al Human Genetics	BLOOD
EIF1AD	Q8N9N8	28147	TRANS	Depression_iPSYCH_2023	DECODE_Specific	+,NA		0.173879	0.173879	DECODE	DECODE	1.31442	1184.29	Bipolar disorder	EIF1AD	Proteome	PLASMA	MR	FENLAND	TwoSampleMR	-0.0813419	0.0385876	0.0350328		36280454	https://doi.org/10.1016/j.biopsych.2022.08.015	Lu et al Biol Psychiatry	BLOOD
EIF1AD	Q8N9N8	28147	TRANS	Depression_iPSYCH_2023	DECODE_Specific	+,NA		0.173879	0.173879	DECODE	DECODE	1.31442	1184.29	Major depressive disorder	EIF1AD	Proteome	PLASMA	MR	FENLAND	TwoSampleMR	0.00706179	0.0174023	0.684892		36280454	https://doi.org/10.1016/j.biopsych.2022.08.015	Lu et al Biol Psychiatry	BLOOD
EIF1AD	Q8N9N8	28147	TRANS	Depression_iPSYCH_2023	DECODE_Specific	+,NA		0.173879	0.173879	DECODE	DECODE	1.31442	1184.29	Schizophrenia	EIF1AD	Proteome	PLASMA	MR	FENLAND	TwoSampleMR	0.00554813	0.0230769	0.810006		36280454	https://doi.org/10.1016/j.biopsych.2022.08.015	Lu et al Biol Psychiatry	BLOOD
EIF1AD	Q8N9N8	28147	TRANS	Depression_iPSYCH_2023	DECODE_Specific	+,NA		0.173879	0.173879	DECODE	DECODE	1.31442	1184.29	SCZ_PGC3	EIF1AD	Transcriptome	DLPFC	MR	CMC+GTEX	MendelianRandomization			0.47034		35460606	10.1016/j.ajhg.2022.04.004	Jiang eet all Am J Hum Genet	BRAIN
EIF1AD	Q8N9N8	28147	TRANS	Depression_iPSYCH_2023	DECODE_Specific	+,NA		0.173879	0.173879	DECODE	DECODE	1.31442	1184.29	SCZ_PGC3	EIF1AD	Transcriptome	DLPFC	MR	CMC+GTEX	MendelianRandomization			0.382032		35460606	10.1016/j.ajhg.2022.04.004	Jiang eet all Am J Hum Genet	BRAIN
EIF1AD	Q8N9N8	28147	TRANS	Depression_iPSYCH_2023	DECODE_Specific	+,NA		0.173879	0.173879	DECODE	DECODE	1.31442	1184.29	SCZ_PGC3	EIF1AD	Transcriptome	DLPFC	MR	CMC+GTEX	MendelianRandomization			0.0472728		35460606	10.1016/j.ajhg.2022.04.004	Jiang eet all Am J Hum Genet	BRAIN
EIF1AD	Q8N9N8	28147	TRANS	Depression_iPSYCH_2023	DECODE_Specific	+,NA		0.173879	0.173879	DECODE	DECODE	1.31442	1184.29	SCZ_PGC3	EIF1AD	Transcriptome	DLPFC	MR	CMC+GTEX	EMIC			0.0795553		35460606	10.1016/j.ajhg.2022.04.004	Jiang eet all Am J Hum Genet	BRAIN
EIF1AD	Q8N9N8	28147	TRANS	Depression_iPSYCH_2023	DECODE_Specific	+,NA		0.173879	0.173879	DECODE	DECODE	1.31442	1184.29	BIP_2019_Stahl_etall	EIF1AD	Transcriptome	DLPFC	MR	CMC+GTEX	MendelianRandomization			0.013635		35460606	10.1016/j.ajhg.2022.04.004	Jiang eet all Am J Hum Genet	BRAIN
EIF1AD	Q8N9N8	28147	TRANS	Depression_iPSYCH_2023	DECODE_Specific	+,NA		0.173879	0.173879	DECODE	DECODE	1.31442	1184.29	BIP_2019_Stahl_etall	EIF1AD	Transcriptome	DLPFC	MR	CMC+GTEX	MendelianRandomization			0.0119128		35460606	10.1016/j.ajhg.2022.04.004	Jiang eet all Am J Hum Genet	BRAIN
EIF1AD	Q8N9N8	28147	TRANS	Depression_iPSYCH_2023	DECODE_Specific	+,NA		0.173879	0.173879	DECODE	DECODE	1.31442	1184.29	BIP_2019_Stahl_etall	EIF1AD	Transcriptome	DLPFC	MR	CMC+GTEX	MendelianRandomization			0.112637		35460606	10.1016/j.ajhg.2022.04.004	Jiang eet all Am J Hum Genet	BRAIN
EIF1AD	Q8N9N8	28147	TRANS	Depression_iPSYCH_2023	DECODE_Specific	+,NA		0.173879	0.173879	DECODE	DECODE	1.31442	1184.29	BIP_2019_Stahl_etall	EIF1AD	Transcriptome	DLPFC	MR	CMC+GTEX	EMIC			0.0107604		35460606	10.1016/j.ajhg.2022.04.004	Jiang eet all Am J Hum Genet	BRAIN
EIF1AD	Q8N9N8	28147	TRANS	Depression_iPSYCH_2023	DECODE_Specific	+,NA		0.173879	0.173879	DECODE	DECODE	1.31442	1184.29	Deepression_Wray_tall	EIF1AD	Transcriptome	BRAIN DLPFC	MR	PsychENCODE	TwoSampleMR	-0.03	0.01	0.0385		35296807	10.1038/s41380-022-01507-9	Deng et all Mol Psychiatry	BRAIN
EIF1AD	Q8N9N8	28147	TRANS	Depression_iPSYCH_2023	DECODE_Specific	+,NA		0.173879	0.173879	DECODE	DECODE	1.31442	1184.29	SCZ_PGC3	EIF1AD	Transcriptome	DLPFC	SMR	CMC+GTEX	SMR	0.000687354	0.0295536	0.981445		35460606	10.1016/j.ajhg.2022.04.004	Jiang eet all Am J Hum Genet	BRAIN
EIF1AD	Q8N9N8	28147	TRANS	Depression_iPSYCH_2023	DECODE_Specific	+,NA		0.173879	0.173879	DECODE	DECODE	1.31442	1184.29	SCZ.Clozuk.2018	EIF1AD	Transcriptome	BRAIN	SMR	PsychENCODE	SMR	-0.0467553	0.032213	0.147		30545856	10.1126/science.aat8127	Gandal et all science	BRAIN
EIF1AD	Q8N9N8	28147	TRANS	Depression_iPSYCH_2023	DECODE_Specific	+,NA		0.173879	0.173879	DECODE	DECODE	1.31442	1184.29	BD.PGC.ruderferCell2018	EIF1AD	Transcriptome	BRAIN	SMR	PsychENCODE	SMR	-0.111612	0.0498718	0.0252222		30545856	10.1126/science.aat8127	Gandal et all science	BRAIN
EIF1AD	Q8N9N8	28147	TRANS	Depression_iPSYCH_2023	DECODE_Specific	+,NA		0.173879	0.173879	DECODE	DECODE	1.31442	1184.29	MDD	EIF1AD	Proteiome	BRAIN	SMR	BrainMeta	SMR	0.00711574	0.0153178	0.642261		37415601	10.3389/fgene.2023.1191264	Gedik et all Front Genet	BRAIN
EIF1AD	Q8N9N8	28147	TRANS	Depression_iPSYCH_2023	DECODE_Specific	+,NA		0.173879	0.173879	DECODE	DECODE	1.31442	1184.29	BIP	EIF1AD	Proteiome	BRAIN	SMR	BrainMeta	SMR	-0.0199085	0.0331569	0.548218		37415601	10.3389/fgene.2023.1191264	Gedik et all Front Genet	BRAIN
EIF1AD	Q8N9N8	28147	TRANS	Depression_iPSYCH_2023	DECODE_Specific	+,NA		0.173879	0.173879	DECODE	DECODE	1.31442	1184.29	SCZ	EIF1AD	Proteiome	BRAIN	SMR	BrainMeta	SMR	0.019726	0.0278318	0.478474		37415601	10.3389/fgene.2023.1191264	Gedik et all Front Genet	BRAIN
EIF1AD	Q8N9N8	28147	TRANS	Depression_iPSYCH_2023	DECODE_Specific	+,NA		0.173879	0.173879	DECODE	DECODE	1.31442	1184.29	MDD	EIF1AD	Proteiome	BLOOD	SMR	eQTLGen	SMR	0.0295785	0.060567	0.625295		37415601	10.3389/fgene.2023.1191264	Gedik et all Front Genet	BLOOD
EIF1AD	Q8N9N8	28147	TRANS	Depression_iPSYCH_2023	DECODE_Specific	+,NA		0.173879	0.173879	DECODE	DECODE	1.31442	1184.29	BIP	EIF1AD	Proteiome	BLOOD	SMR	eQTLGen	SMR	-0.292755	0.139383	0.0356973		37415601	10.3389/fgene.2023.1191264	Gedik et all Front Genet	BLOOD
EIF1AD	Q8N9N8	28147	TRANS	Depression_iPSYCH_2023	DECODE_Specific	+,NA		0.173879	0.173879	DECODE	DECODE	1.31442	1184.29	MDD	EIF1AD	Proteiome	BLOOD	SMR	deCODE	SMR	0.00921074	0.0222364	0.678714		37415601	10.3389/fgene.2023.1191264	Gedik et all Front Genet	BLOOD
EIF1AD	Q8N9N8	28147	TRANS	Depression_iPSYCH_2023	DECODE_Specific	+,NA		0.173879	0.173879	DECODE	DECODE	1.31442	1184.29	BIP	EIF1AD	Proteiome	BLOOD	SMR	deCODE	SMR	-0.111004	0.0496215	0.0252855		37415601	10.3389/fgene.2023.1191264	Gedik et all Front Genet	BLOOD
EIF1AD	Q8N9N8	28147	TRANS	Depression_iPSYCH_2023	DECODE_Specific	+,NA		0.173879	0.173879	DECODE	DECODE	1.31442	1184.29	SCZ	EIF1AD	Transcriptome	BRAIN_DLPFC	TWAS	CMC	FUSION	-1.67065		0.0948		31691811	10.1093/hmg/ddz253	Hall et al Hum Mol Genet	BRAIN
EIF1AD	Q8N9N8	28147	TRANS	Depression_iPSYCH_2023	DECODE_Specific	+,NA		0.173879	0.173879	DECODE	DECODE	1.31442	1184.29	SCZ.Clozuk.2018	EIF1AD	Transcriptome	BRAIN	TWAS	PsychENCODE	FUSION	-0.152572		0.879		30545856	10.1126/science.aat8127	Gandal et all science	BRAIN
EIF1AD	Q8N9N8	28147	TRANS	Depression_iPSYCH_2023	DECODE_Specific	+,NA		0.173879	0.173879	DECODE	DECODE	1.31442	1184.29	BD.PGC.ruderferCell2018	EIF1AD	Transcriptome	BRAIN	TWAS	PsychENCODE	FUSION	-1.97952		0.0478		30545856	10.1126/science.aat8127	Gandal et all science	BRAIN
EIF1AD	Q8N9N8	28147	TRANS	PGC3_SCZ_NoUKB	DECODE_Specific	-,NA		0.00526649	0.00526649	DECODE	DECODE	0.222795	35.8701	SCZ	EIF1AD	Proteome	PLASMA	MR	deCODE	TwoSampleMR	-0.0374771	0.043354	0.387344		37085628	10.1007/s00439-023-02562-0	Dang et al Human Genetics	BLOOD
EIF1AD	Q8N9N8	28147	TRANS	PGC3_SCZ_NoUKB	DECODE_Specific	-,NA		0.00526649	0.00526649	DECODE	DECODE	0.222795	35.8701	BIP	EIF1AD	Proteome	PLASMA	MR	deCODE	TwoSampleMR	-0.111004	0.0493886	0.0246042		37085628	10.1007/s00439-023-02562-0	Dang et al Human Genetics	BLOOD
EIF1AD	Q8N9N8	28147	TRANS	PGC3_SCZ_NoUKB	DECODE_Specific	-,NA		0.00526649	0.00526649	DECODE	DECODE	0.222795	35.8701	MDD	EIF1AD	Proteome	PLASMA	MR	deCODE	TwoSampleMR	0.023644	0.0180286	0.1897		37085628	10.1007/s00439-023-02562-0	Dang et al Human Genetics	BLOOD
EIF1AD	Q8N9N8	28147	TRANS	PGC3_SCZ_NoUKB	DECODE_Specific	-,NA		0.00526649	0.00526649	DECODE	DECODE	0.222795	35.8701	Bipolar disorder	EIF1AD	Proteome	PLASMA	MR	FENLAND	TwoSampleMR	-0.0813419	0.0385876	0.0350328		36280454	https://doi.org/10.1016/j.biopsych.2022.08.015	Lu et al Biol Psychiatry	BLOOD
EIF1AD	Q8N9N8	28147	TRANS	PGC3_SCZ_NoUKB	DECODE_Specific	-,NA		0.00526649	0.00526649	DECODE	DECODE	0.222795	35.8701	Major depressive disorder	EIF1AD	Proteome	PLASMA	MR	FENLAND	TwoSampleMR	0.00706179	0.0174023	0.684892		36280454	https://doi.org/10.1016/j.biopsych.2022.08.015	Lu et al Biol Psychiatry	BLOOD
EIF1AD	Q8N9N8	28147	TRANS	PGC3_SCZ_NoUKB	DECODE_Specific	-,NA		0.00526649	0.00526649	DECODE	DECODE	0.222795	35.8701	Schizophrenia	EIF1AD	Proteome	PLASMA	MR	FENLAND	TwoSampleMR	0.00554813	0.0230769	0.810006		36280454	https://doi.org/10.1016/j.biopsych.2022.08.015	Lu et al Biol Psychiatry	BLOOD
EIF1AD	Q8N9N8	28147	TRANS	PGC3_SCZ_NoUKB	DECODE_Specific	-,NA		0.00526649	0.00526649	DECODE	DECODE	0.222795	35.8701	SCZ_PGC3	EIF1AD	Transcriptome	DLPFC	MR	CMC+GTEX	MendelianRandomization			0.47034		35460606	10.1016/j.ajhg.2022.04.004	Jiang eet all Am J Hum Genet	BRAIN
EIF1AD	Q8N9N8	28147	TRANS	PGC3_SCZ_NoUKB	DECODE_Specific	-,NA		0.00526649	0.00526649	DECODE	DECODE	0.222795	35.8701	SCZ_PGC3	EIF1AD	Transcriptome	DLPFC	MR	CMC+GTEX	MendelianRandomization			0.382032		35460606	10.1016/j.ajhg.2022.04.004	Jiang eet all Am J Hum Genet	BRAIN
EIF1AD	Q8N9N8	28147	TRANS	PGC3_SCZ_NoUKB	DECODE_Specific	-,NA		0.00526649	0.00526649	DECODE	DECODE	0.222795	35.8701	SCZ_PGC3	EIF1AD	Transcriptome	DLPFC	MR	CMC+GTEX	MendelianRandomization			0.0472728		35460606	10.1016/j.ajhg.2022.04.004	Jiang eet all Am J Hum Genet	BRAIN
EIF1AD	Q8N9N8	28147	TRANS	PGC3_SCZ_NoUKB	DECODE_Specific	-,NA		0.00526649	0.00526649	DECODE	DECODE	0.222795	35.8701	SCZ_PGC3	EIF1AD	Transcriptome	DLPFC	MR	CMC+GTEX	EMIC			0.0795553		35460606	10.1016/j.ajhg.2022.04.004	Jiang eet all Am J Hum Genet	BRAIN
EIF1AD	Q8N9N8	28147	TRANS	PGC3_SCZ_NoUKB	DECODE_Specific	-,NA		0.00526649	0.00526649	DECODE	DECODE	0.222795	35.8701	BIP_2019_Stahl_etall	EIF1AD	Transcriptome	DLPFC	MR	CMC+GTEX	MendelianRandomization			0.013635		35460606	10.1016/j.ajhg.2022.04.004	Jiang eet all Am J Hum Genet	BRAIN
EIF1AD	Q8N9N8	28147	TRANS	PGC3_SCZ_NoUKB	DECODE_Specific	-,NA		0.00526649	0.00526649	DECODE	DECODE	0.222795	35.8701	BIP_2019_Stahl_etall	EIF1AD	Transcriptome	DLPFC	MR	CMC+GTEX	MendelianRandomization			0.0119128		35460606	10.1016/j.ajhg.2022.04.004	Jiang eet all Am J Hum Genet	BRAIN
EIF1AD	Q8N9N8	28147	TRANS	PGC3_SCZ_NoUKB	DECODE_Specific	-,NA		0.00526649	0.00526649	DECODE	DECODE	0.222795	35.8701	BIP_2019_Stahl_etall	EIF1AD	Transcriptome	DLPFC	MR	CMC+GTEX	MendelianRandomization			0.112637		35460606	10.1016/j.ajhg.2022.04.004	Jiang eet all Am J Hum Genet	BRAIN
EIF1AD	Q8N9N8	28147	TRANS	PGC3_SCZ_NoUKB	DECODE_Specific	-,NA		0.00526649	0.00526649	DECODE	DECODE	0.222795	35.8701	BIP_2019_Stahl_etall	EIF1AD	Transcriptome	DLPFC	MR	CMC+GTEX	EMIC			0.0107604		35460606	10.1016/j.ajhg.2022.04.004	Jiang eet all Am J Hum Genet	BRAIN
EIF1AD	Q8N9N8	28147	TRANS	PGC3_SCZ_NoUKB	DECODE_Specific	-,NA		0.00526649	0.00526649	DECODE	DECODE	0.222795	35.8701	Deepression_Wray_tall	EIF1AD	Transcriptome	BRAIN DLPFC	MR	PsychENCODE	TwoSampleMR	-0.03	0.01	0.0385		35296807	10.1038/s41380-022-01507-9	Deng et all Mol Psychiatry	BRAIN
EIF1AD	Q8N9N8	28147	TRANS	PGC3_SCZ_NoUKB	DECODE_Specific	-,NA		0.00526649	0.00526649	DECODE	DECODE	0.222795	35.8701	SCZ_PGC3	EIF1AD	Transcriptome	DLPFC	SMR	CMC+GTEX	SMR	0.000687354	0.0295536	0.981445		35460606	10.1016/j.ajhg.2022.04.004	Jiang eet all Am J Hum Genet	BRAIN
EIF1AD	Q8N9N8	28147	TRANS	PGC3_SCZ_NoUKB	DECODE_Specific	-,NA		0.00526649	0.00526649	DECODE	DECODE	0.222795	35.8701	SCZ.Clozuk.2018	EIF1AD	Transcriptome	BRAIN	SMR	PsychENCODE	SMR	-0.0467553	0.032213	0.147		30545856	10.1126/science.aat8127	Gandal et all science	BRAIN
EIF1AD	Q8N9N8	28147	TRANS	PGC3_SCZ_NoUKB	DECODE_Specific	-,NA		0.00526649	0.00526649	DECODE	DECODE	0.222795	35.8701	BD.PGC.ruderferCell2018	EIF1AD	Transcriptome	BRAIN	SMR	PsychENCODE	SMR	-0.111612	0.0498718	0.0252222		30545856	10.1126/science.aat8127	Gandal et all science	BRAIN
EIF1AD	Q8N9N8	28147	TRANS	PGC3_SCZ_NoUKB	DECODE_Specific	-,NA		0.00526649	0.00526649	DECODE	DECODE	0.222795	35.8701	MDD	EIF1AD	Proteiome	BRAIN	SMR	BrainMeta	SMR	0.00711574	0.0153178	0.642261		37415601	10.3389/fgene.2023.1191264	Gedik et all Front Genet	BRAIN
EIF1AD	Q8N9N8	28147	TRANS	PGC3_SCZ_NoUKB	DECODE_Specific	-,NA		0.00526649	0.00526649	DECODE	DECODE	0.222795	35.8701	BIP	EIF1AD	Proteiome	BRAIN	SMR	BrainMeta	SMR	-0.0199085	0.0331569	0.548218		37415601	10.3389/fgene.2023.1191264	Gedik et all Front Genet	BRAIN
EIF1AD	Q8N9N8	28147	TRANS	PGC3_SCZ_NoUKB	DECODE_Specific	-,NA		0.00526649	0.00526649	DECODE	DECODE	0.222795	35.8701	SCZ	EIF1AD	Proteiome	BRAIN	SMR	BrainMeta	SMR	0.019726	0.0278318	0.478474		37415601	10.3389/fgene.2023.1191264	Gedik et all Front Genet	BRAIN
EIF1AD	Q8N9N8	28147	TRANS	PGC3_SCZ_NoUKB	DECODE_Specific	-,NA		0.00526649	0.00526649	DECODE	DECODE	0.222795	35.8701	MDD	EIF1AD	Proteiome	BLOOD	SMR	eQTLGen	SMR	0.0295785	0.060567	0.625295		37415601	10.3389/fgene.2023.1191264	Gedik et all Front Genet	BLOOD
EIF1AD	Q8N9N8	28147	TRANS	PGC3_SCZ_NoUKB	DECODE_Specific	-,NA		0.00526649	0.00526649	DECODE	DECODE	0.222795	35.8701	BIP	EIF1AD	Proteiome	BLOOD	SMR	eQTLGen	SMR	-0.292755	0.139383	0.0356973		37415601	10.3389/fgene.2023.1191264	Gedik et all Front Genet	BLOOD
EIF1AD	Q8N9N8	28147	TRANS	PGC3_SCZ_NoUKB	DECODE_Specific	-,NA		0.00526649	0.00526649	DECODE	DECODE	0.222795	35.8701	MDD	EIF1AD	Proteiome	BLOOD	SMR	deCODE	SMR	0.00921074	0.0222364	0.678714		37415601	10.3389/fgene.2023.1191264	Gedik et all Front Genet	BLOOD
EIF1AD	Q8N9N8	28147	TRANS	PGC3_SCZ_NoUKB	DECODE_Specific	-,NA		0.00526649	0.00526649	DECODE	DECODE	0.222795	35.8701	BIP	EIF1AD	Proteiome	BLOOD	SMR	deCODE	SMR	-0.111004	0.0496215	0.0252855		37415601	10.3389/fgene.2023.1191264	Gedik et all Front Genet	BLOOD
EIF1AD	Q8N9N8	28147	TRANS	PGC3_SCZ_NoUKB	DECODE_Specific	-,NA		0.00526649	0.00526649	DECODE	DECODE	0.222795	35.8701	SCZ	EIF1AD	Transcriptome	BRAIN_DLPFC	TWAS	CMC	FUSION	-1.67065		0.0948		31691811	10.1093/hmg/ddz253	Hall et al Hum Mol Genet	BRAIN
EIF1AD	Q8N9N8	28147	TRANS	PGC3_SCZ_NoUKB	DECODE_Specific	-,NA		0.00526649	0.00526649	DECODE	DECODE	0.222795	35.8701	SCZ.Clozuk.2018	EIF1AD	Transcriptome	BRAIN	TWAS	PsychENCODE	FUSION	-0.152572		0.879		30545856	10.1126/science.aat8127	Gandal et all science	BRAIN
EIF1AD	Q8N9N8	28147	TRANS	PGC3_SCZ_NoUKB	DECODE_Specific	-,NA		0.00526649	0.00526649	DECODE	DECODE	0.222795	35.8701	BD.PGC.ruderferCell2018	EIF1AD	Transcriptome	BRAIN	TWAS	PsychENCODE	FUSION	-1.97952		0.0478		30545856	10.1126/science.aat8127	Gandal et all science	BRAIN
EIF1B	O60739	30792	TRANS	BIP_PGC3_noukb	DECODE_Specific	-,NA		0.0202793	0.0202793	DECODE	DECODE	0.200468	138.122	Deepression_Wray_tall	EIF1B	Transcriptome	BRAIN DLPFC	MR	PsychENCODE	TwoSampleMR	0.03	0.01	0.0196		35296807	10.1038/s41380-022-01507-9	Deng et all Mol Psychiatry	BRAIN
EIF1B	O60739	30792	TRANS	BIP_PGC3_noukb	DECODE_Specific	-,NA		0.0202793	0.0202793	DECODE	DECODE	0.200468	138.122	SCZ_PGC3	EIF1B	Transcriptome_Transcriptlvel	DLPFC	SMR	CMC+GTEX	SMR	-0.0466367	0.029993	0.119966		35460606	10.1016/j.ajhg.2022.04.004	Jiang eet all Am J Hum Genet	BRAIN
EIF1B	O60739	30792	TRANS	BIP_PGC3_noukb	DECODE_Specific	-,NA		0.0202793	0.0202793	DECODE	DECODE	0.200468	138.122	SCZ.Clozuk.2018	EIF1B	Transcriptome	BRAIN	SMR	PsychENCODE	SMR	0.0397991	0.0248433	0.109		30545856	10.1126/science.aat8127	Gandal et all science	BRAIN
EIF1B	O60739	30792	TRANS	BIP_PGC3_noukb	DECODE_Specific	-,NA		0.0202793	0.0202793	DECODE	DECODE	0.200468	138.122	BD.PGC.ruderferCell2018	EIF1B	Transcriptome	BRAIN	SMR	PsychENCODE	SMR	0.0520054	0.038701	0.179022		30545856	10.1126/science.aat8127	Gandal et all science	BRAIN
EIF1B	O60739	30792	TRANS	BIP_PGC3_noukb	DECODE_Specific	-,NA		0.0202793	0.0202793	DECODE	DECODE	0.200468	138.122	SCZ	EIF1B	Proteiome	BLOOD	SMR	eQTLGen	SMR	0.0683754	0.0896954	0.445877		37415601	10.3389/fgene.2023.1191264	Gedik et all Front Genet	BLOOD
EIF1B	O60739	30792	TRANS	BIP_PGC3_noukb	DECODE_Specific	-,NA		0.0202793	0.0202793	DECODE	DECODE	0.200468	138.122	MDD	EIF1B	Proteiome	BLOOD	SMR	eQTLGen	SMR	0.0728902	0.0510227	0.153124		37415601	10.3389/fgene.2023.1191264	Gedik et all Front Genet	BLOOD
EIF1B	O60739	30792	TRANS	BIP_PGC3_noukb	DECODE_Specific	-,NA		0.0202793	0.0202793	DECODE	DECODE	0.200468	138.122	BIP	EIF1B	Proteiome	BLOOD	SMR	eQTLGen	SMR	0.223005	0.112966	0.0483718		37415601	10.3389/fgene.2023.1191264	Gedik et all Front Genet	BLOOD
EIF1B	O60739	30792	TRANS	BIP_PGC3_noukb	DECODE_Specific	-,NA		0.0202793	0.0202793	DECODE	DECODE	0.200468	138.122	SCZ.Clozuk.2018	EIF1B	Transcriptome	BRAIN	TWAS	PsychENCODE	FUSION	1.43623		0.151		30545856	10.1126/science.aat8127	Gandal et all science	BRAIN
EIF1B	O60739	30792	TRANS	BIP_PGC3_noukb	DECODE_Specific	-,NA		0.0202793	0.0202793	DECODE	DECODE	0.200468	138.122	BD.PGC.ruderferCell2018	EIF1B	Transcriptome	BRAIN	TWAS	PsychENCODE	FUSION	1.03097		0.303		30545856	10.1126/science.aat8127	Gandal et all science	BRAIN
EIF1B	O60739	30792	TRANS	Cognition_Meta	DECODE_Specific	-,NA		0.414572	0.414572	DECODE	DECODE	0.995294	2823.65	Deepression_Wray_tall	EIF1B	Transcriptome	BRAIN DLPFC	MR	PsychENCODE	TwoSampleMR	0.03	0.01	0.0196		35296807	10.1038/s41380-022-01507-9	Deng et all Mol Psychiatry	BRAIN
EIF1B	O60739	30792	TRANS	Cognition_Meta	DECODE_Specific	-,NA		0.414572	0.414572	DECODE	DECODE	0.995294	2823.65	SCZ_PGC3	EIF1B	Transcriptome_Transcriptlvel	DLPFC	SMR	CMC+GTEX	SMR	-0.0466367	0.029993	0.119966		35460606	10.1016/j.ajhg.2022.04.004	Jiang eet all Am J Hum Genet	BRAIN
EIF1B	O60739	30792	TRANS	Cognition_Meta	DECODE_Specific	-,NA		0.414572	0.414572	DECODE	DECODE	0.995294	2823.65	SCZ.Clozuk.2018	EIF1B	Transcriptome	BRAIN	SMR	PsychENCODE	SMR	0.0397991	0.0248433	0.109		30545856	10.1126/science.aat8127	Gandal et all science	BRAIN
EIF1B	O60739	30792	TRANS	Cognition_Meta	DECODE_Specific	-,NA		0.414572	0.414572	DECODE	DECODE	0.995294	2823.65	BD.PGC.ruderferCell2018	EIF1B	Transcriptome	BRAIN	SMR	PsychENCODE	SMR	0.0520054	0.038701	0.179022		30545856	10.1126/science.aat8127	Gandal et all science	BRAIN
EIF1B	O60739	30792	TRANS	Cognition_Meta	DECODE_Specific	-,NA		0.414572	0.414572	DECODE	DECODE	0.995294	2823.65	SCZ	EIF1B	Proteiome	BLOOD	SMR	eQTLGen	SMR	0.0683754	0.0896954	0.445877		37415601	10.3389/fgene.2023.1191264	Gedik et all Front Genet	BLOOD
EIF1B	O60739	30792	TRANS	Cognition_Meta	DECODE_Specific	-,NA		0.414572	0.414572	DECODE	DECODE	0.995294	2823.65	MDD	EIF1B	Proteiome	BLOOD	SMR	eQTLGen	SMR	0.0728902	0.0510227	0.153124		37415601	10.3389/fgene.2023.1191264	Gedik et all Front Genet	BLOOD
EIF1B	O60739	30792	TRANS	Cognition_Meta	DECODE_Specific	-,NA		0.414572	0.414572	DECODE	DECODE	0.995294	2823.65	BIP	EIF1B	Proteiome	BLOOD	SMR	eQTLGen	SMR	0.223005	0.112966	0.0483718		37415601	10.3389/fgene.2023.1191264	Gedik et all Front Genet	BLOOD
EIF1B	O60739	30792	TRANS	Cognition_Meta	DECODE_Specific	-,NA		0.414572	0.414572	DECODE	DECODE	0.995294	2823.65	SCZ.Clozuk.2018	EIF1B	Transcriptome	BRAIN	TWAS	PsychENCODE	FUSION	1.43623		0.151		30545856	10.1126/science.aat8127	Gandal et all science	BRAIN
EIF1B	O60739	30792	TRANS	Cognition_Meta	DECODE_Specific	-,NA		0.414572	0.414572	DECODE	DECODE	0.995294	2823.65	BD.PGC.ruderferCell2018	EIF1B	Transcriptome	BRAIN	TWAS	PsychENCODE	FUSION	1.03097		0.303		30545856	10.1126/science.aat8127	Gandal et all science	BRAIN
EIF1B	O60739	30792	TRANS	Depression_iPSYCH_2023	DECODE_Specific	+,NA		0.267473	0.267473	DECODE	DECODE	1.45624	1821.76	Deepression_Wray_tall	EIF1B	Transcriptome	BRAIN DLPFC	MR	PsychENCODE	TwoSampleMR	0.03	0.01	0.0196		35296807	10.1038/s41380-022-01507-9	Deng et all Mol Psychiatry	BRAIN
EIF1B	O60739	30792	TRANS	Depression_iPSYCH_2023	DECODE_Specific	+,NA		0.267473	0.267473	DECODE	DECODE	1.45624	1821.76	SCZ_PGC3	EIF1B	Transcriptome_Transcriptlvel	DLPFC	SMR	CMC+GTEX	SMR	-0.0466367	0.029993	0.119966		35460606	10.1016/j.ajhg.2022.04.004	Jiang eet all Am J Hum Genet	BRAIN
EIF1B	O60739	30792	TRANS	Depression_iPSYCH_2023	DECODE_Specific	+,NA		0.267473	0.267473	DECODE	DECODE	1.45624	1821.76	SCZ.Clozuk.2018	EIF1B	Transcriptome	BRAIN	SMR	PsychENCODE	SMR	0.0397991	0.0248433	0.109		30545856	10.1126/science.aat8127	Gandal et all science	BRAIN
EIF1B	O60739	30792	TRANS	Depression_iPSYCH_2023	DECODE_Specific	+,NA		0.267473	0.267473	DECODE	DECODE	1.45624	1821.76	BD.PGC.ruderferCell2018	EIF1B	Transcriptome	BRAIN	SMR	PsychENCODE	SMR	0.0520054	0.038701	0.179022		30545856	10.1126/science.aat8127	Gandal et all science	BRAIN
EIF1B	O60739	30792	TRANS	Depression_iPSYCH_2023	DECODE_Specific	+,NA		0.267473	0.267473	DECODE	DECODE	1.45624	1821.76	SCZ	EIF1B	Proteiome	BLOOD	SMR	eQTLGen	SMR	0.0683754	0.0896954	0.445877		37415601	10.3389/fgene.2023.1191264	Gedik et all Front Genet	BLOOD
EIF1B	O60739	30792	TRANS	Depression_iPSYCH_2023	DECODE_Specific	+,NA		0.267473	0.267473	DECODE	DECODE	1.45624	1821.76	MDD	EIF1B	Proteiome	BLOOD	SMR	eQTLGen	SMR	0.0728902	0.0510227	0.153124		37415601	10.3389/fgene.2023.1191264	Gedik et all Front Genet	BLOOD
EIF1B	O60739	30792	TRANS	Depression_iPSYCH_2023	DECODE_Specific	+,NA		0.267473	0.267473	DECODE	DECODE	1.45624	1821.76	BIP	EIF1B	Proteiome	BLOOD	SMR	eQTLGen	SMR	0.223005	0.112966	0.0483718		37415601	10.3389/fgene.2023.1191264	Gedik et all Front Genet	BLOOD
EIF1B	O60739	30792	TRANS	Depression_iPSYCH_2023	DECODE_Specific	+,NA		0.267473	0.267473	DECODE	DECODE	1.45624	1821.76	SCZ.Clozuk.2018	EIF1B	Transcriptome	BRAIN	TWAS	PsychENCODE	FUSION	1.43623		0.151		30545856	10.1126/science.aat8127	Gandal et all science	BRAIN
EIF1B	O60739	30792	TRANS	Depression_iPSYCH_2023	DECODE_Specific	+,NA		0.267473	0.267473	DECODE	DECODE	1.45624	1821.76	BD.PGC.ruderferCell2018	EIF1B	Transcriptome	BRAIN	TWAS	PsychENCODE	FUSION	1.03097		0.303		30545856	10.1126/science.aat8127	Gandal et all science	BRAIN
EIF1B	O60739	30792	TRANS	PGC3_SCZ_NoUKB	DECODE_Specific	-,NA		0.00167588	0.00167588	DECODE	DECODE	0.146338	11.4144	Deepression_Wray_tall	EIF1B	Transcriptome	BRAIN DLPFC	MR	PsychENCODE	TwoSampleMR	0.03	0.01	0.0196		35296807	10.1038/s41380-022-01507-9	Deng et all Mol Psychiatry	BRAIN
EIF1B	O60739	30792	TRANS	PGC3_SCZ_NoUKB	DECODE_Specific	-,NA		0.00167588	0.00167588	DECODE	DECODE	0.146338	11.4144	SCZ_PGC3	EIF1B	Transcriptome_Transcriptlvel	DLPFC	SMR	CMC+GTEX	SMR	-0.0466367	0.029993	0.119966		35460606	10.1016/j.ajhg.2022.04.004	Jiang eet all Am J Hum Genet	BRAIN
EIF1B	O60739	30792	TRANS	PGC3_SCZ_NoUKB	DECODE_Specific	-,NA		0.00167588	0.00167588	DECODE	DECODE	0.146338	11.4144	SCZ.Clozuk.2018	EIF1B	Transcriptome	BRAIN	SMR	PsychENCODE	SMR	0.0397991	0.0248433	0.109		30545856	10.1126/science.aat8127	Gandal et all science	BRAIN
EIF1B	O60739	30792	TRANS	PGC3_SCZ_NoUKB	DECODE_Specific	-,NA		0.00167588	0.00167588	DECODE	DECODE	0.146338	11.4144	BD.PGC.ruderferCell2018	EIF1B	Transcriptome	BRAIN	SMR	PsychENCODE	SMR	0.0520054	0.038701	0.179022		30545856	10.1126/science.aat8127	Gandal et all science	BRAIN
EIF1B	O60739	30792	TRANS	PGC3_SCZ_NoUKB	DECODE_Specific	-,NA		0.00167588	0.00167588	DECODE	DECODE	0.146338	11.4144	SCZ	EIF1B	Proteiome	BLOOD	SMR	eQTLGen	SMR	0.0683754	0.0896954	0.445877		37415601	10.3389/fgene.2023.1191264	Gedik et all Front Genet	BLOOD
EIF1B	O60739	30792	TRANS	PGC3_SCZ_NoUKB	DECODE_Specific	-,NA		0.00167588	0.00167588	DECODE	DECODE	0.146338	11.4144	MDD	EIF1B	Proteiome	BLOOD	SMR	eQTLGen	SMR	0.0728902	0.0510227	0.153124		37415601	10.3389/fgene.2023.1191264	Gedik et all Front Genet	BLOOD
EIF1B	O60739	30792	TRANS	PGC3_SCZ_NoUKB	DECODE_Specific	-,NA		0.00167588	0.00167588	DECODE	DECODE	0.146338	11.4144	BIP	EIF1B	Proteiome	BLOOD	SMR	eQTLGen	SMR	0.223005	0.112966	0.0483718		37415601	10.3389/fgene.2023.1191264	Gedik et all Front Genet	BLOOD
EIF1B	O60739	30792	TRANS	PGC3_SCZ_NoUKB	DECODE_Specific	-,NA		0.00167588	0.00167588	DECODE	DECODE	0.146338	11.4144	SCZ.Clozuk.2018	EIF1B	Transcriptome	BRAIN	TWAS	PsychENCODE	FUSION	1.43623		0.151		30545856	10.1126/science.aat8127	Gandal et all science	BRAIN
EIF1B	O60739	30792	TRANS	PGC3_SCZ_NoUKB	DECODE_Specific	-,NA		0.00167588	0.00167588	DECODE	DECODE	0.146338	11.4144	BD.PGC.ruderferCell2018	EIF1B	Transcriptome	BRAIN	TWAS	PsychENCODE	FUSION	1.03097		0.303		30545856	10.1126/science.aat8127	Gandal et all science	BRAIN
EIF2AK2	P19525	9437	CIS	PGC3_SCZ_NoUKB	UKBB-PPP_Specific	NA,-		0.000955209	0.000955209	UKBB_PPP	UKBB_PPP	0.0313208	3.57057	Deepression_Wray_tall	EIF2AK2	Transcriptome	BRAIN DLPFC	MR	PsychENCODE	TwoSampleMR	-0.02	0.02	0.368		35296807	10.1038/s41380-022-01507-9	Deng et all Mol Psychiatry	BRAIN
EIF2AK2	P19525	9437	CIS	PGC3_SCZ_NoUKB	UKBB-PPP_Specific	NA,-		0.000955209	0.000955209	UKBB_PPP	UKBB_PPP	0.0313208	3.57057	Deepression_Wray_tall	EIF2AK2	Transcriptome	BLOOD	MR	GTEx	TwoSampleMR	-0.04	0.03	0.185		35296807	10.1038/s41380-022-01507-9	Deng et all Mol Psychiatry	BLOOD
EIF2AK2	P19525	9437	CIS	PGC3_SCZ_NoUKB	UKBB-PPP_Specific	NA,-		0.000955209	0.000955209	UKBB_PPP	UKBB_PPP	0.0313208	3.57057	SCZ PGC wave3	EIF2AK2	Transcriptome	GTEX CEREBELLUM	JTI	GTEx	JTI	-0.47		1.55e-08		34628600	10.1038/s41588-020-0706-2	Zhou et all Mol Neurobiol	BRAIN
EIF2AK2	P19525	9437	CIS	PGC3_SCZ_NoUKB	UKBB-PPP_Specific	NA,-		0.000955209	0.000955209	UKBB_PPP	UKBB_PPP	0.0313208	3.57057	SCZ PGC wave3	EIF2AK2	Transcriptome	PSYCHENCODE DLPFC	JTI	PsychENCODE	JTI	-3.83		8.73e-11		34628600	10.1038/s41588-020-0706-2	Zhou et all Mol Neurobiol	BRAIN
EIF2AK2	P19525	9437	CIS	PGC3_SCZ_NoUKB	UKBB-PPP_Specific	NA,-		0.000955209	0.000955209	UKBB_PPP	UKBB_PPP	0.0313208	3.57057	SCZ_PGC3	EIF2AK2	Transcriptome_Transcriptlvel	DLPFC	SMR	CMC+GTEX	SMR	0.136383	0.0504295	0.00684211		35460606	10.1016/j.ajhg.2022.04.004	Jiang eet all Am J Hum Genet	BRAIN
EIF2AK2	P19525	9437	CIS	PGC3_SCZ_NoUKB	UKBB-PPP_Specific	NA,-		0.000955209	0.000955209	UKBB_PPP	UKBB_PPP	0.0313208	3.57057	SCZ_PGC3	EIF2AK2	Transcriptome_Transcriptlvel	DLPFC	SMR	CMC+GTEX	SMR	-0.0584865	0.0242888	0.016042		35460606	10.1016/j.ajhg.2022.04.004	Jiang eet all Am J Hum Genet	BRAIN
EIF2AK2	P19525	9437	CIS	PGC3_SCZ_NoUKB	UKBB-PPP_Specific	NA,-		0.000955209	0.000955209	UKBB_PPP	UKBB_PPP	0.0313208	3.57057	SCZ.Clozuk.2018	EIF2AK2	Transcriptome	BRAIN	SMR	PsychENCODE	SMR	0.00551182	0.0417603	0.895		30545856	10.1126/science.aat8127	Gandal et all science	BRAIN
EIF2AK2	P19525	9437	CIS	PGC3_SCZ_NoUKB	UKBB-PPP_Specific	NA,-		0.000955209	0.000955209	UKBB_PPP	UKBB_PPP	0.0313208	3.57057	BD.PGC.ruderferCell2018	EIF2AK2	Transcriptome	BRAIN	SMR	PsychENCODE	SMR	-0.00298189	0.0628335	0.962149		30545856	10.1126/science.aat8127	Gandal et all science	BRAIN
EIF2AK2	P19525	9437	CIS	PGC3_SCZ_NoUKB	UKBB-PPP_Specific	NA,-		0.000955209	0.000955209	UKBB_PPP	UKBB_PPP	0.0313208	3.57057	SCZ	EIF2AK2	Proteiome	BLOOD	SMR	eQTLGen	SMR	-0.0719585	0.0437575	0.100076		37415601	10.3389/fgene.2023.1191264	Gedik et all Front Genet	BLOOD
EIF2AK2	P19525	9437	CIS	PGC3_SCZ_NoUKB	UKBB-PPP_Specific	NA,-		0.000955209	0.000955209	UKBB_PPP	UKBB_PPP	0.0313208	3.57057	MDD	EIF2AK2	Proteiome	BRAIN	SMR	BrainMeta	SMR	-0.0189249	0.0200326	0.344809		37415601	10.3389/fgene.2023.1191264	Gedik et all Front Genet	BRAIN
EIF2AK2	P19525	9437	CIS	PGC3_SCZ_NoUKB	UKBB-PPP_Specific	NA,-		0.000955209	0.000955209	UKBB_PPP	UKBB_PPP	0.0313208	3.57057	BIP	EIF2AK2	Proteiome	BRAIN	SMR	BrainMeta	SMR	-0.0875858	0.0453252	0.053312		37415601	10.3389/fgene.2023.1191264	Gedik et all Front Genet	BRAIN
EIF2AK2	P19525	9437	CIS	PGC3_SCZ_NoUKB	UKBB-PPP_Specific	NA,-		0.000955209	0.000955209	UKBB_PPP	UKBB_PPP	0.0313208	3.57057	SCZ	EIF2AK2	Proteiome	BRAIN	SMR	BrainMeta	SMR	-0.203622	0.0491495	3.43e-05		37415601	10.3389/fgene.2023.1191264	Gedik et all Front Genet	BRAIN
EIF2AK2	P19525	9437	CIS	PGC3_SCZ_NoUKB	UKBB-PPP_Specific	NA,-		0.000955209	0.000955209	UKBB_PPP	UKBB_PPP	0.0313208	3.57057	MDD	EIF2AK2	Proteiome	BLOOD	SMR	eQTLGen	SMR	0.00767193	0.0244568	0.753754		37415601	10.3389/fgene.2023.1191264	Gedik et all Front Genet	BLOOD
EIF2AK2	P19525	9437	CIS	PGC3_SCZ_NoUKB	UKBB-PPP_Specific	NA,-		0.000955209	0.000955209	UKBB_PPP	UKBB_PPP	0.0313208	3.57057	BIP	EIF2AK2	Proteiome	BLOOD	SMR	eQTLGen	SMR	-0.070965	0.0542797	0.191078		37415601	10.3389/fgene.2023.1191264	Gedik et all Front Genet	BLOOD
EIF2AK2	P19525	9437	CIS	PGC3_SCZ_NoUKB	UKBB-PPP_Specific	NA,-		0.000955209	0.000955209	UKBB_PPP	UKBB_PPP	0.0313208	3.57057	SCZ.Clozuk.2018	EIF2AK2	Transcriptome	BRAIN	TWAS	PsychENCODE	FUSION	-0.641		0.521		30545856	10.1126/science.aat8127	Gandal et all science	BRAIN
EIF2AK2	P19525	9437	CIS	PGC3_SCZ_NoUKB	UKBB-PPP_Specific	NA,-		0.000955209	0.000955209	UKBB_PPP	UKBB_PPP	0.0313208	3.57057	BD.PGC.ruderferCell2018	EIF2AK2	Transcriptome	BRAIN	TWAS	PsychENCODE	FUSION	-0.81674		0.414		30545856	10.1126/science.aat8127	Gandal et all science	BRAIN
EIF2AK2	P19525	9437	CIS	BIP_PGC3_noukb	UKBB-PPP_Specific	NA,-		0.0454442	0.0454442	UKBB_PPP	UKBB_PPP	0.441222	169.87	Deepression_Wray_tall	EIF2AK2	Transcriptome	BRAIN DLPFC	MR	PsychENCODE	TwoSampleMR	-0.02	0.02	0.368		35296807	10.1038/s41380-022-01507-9	Deng et all Mol Psychiatry	BRAIN
EIF2AK2	P19525	9437	CIS	BIP_PGC3_noukb	UKBB-PPP_Specific	NA,-		0.0454442	0.0454442	UKBB_PPP	UKBB_PPP	0.441222	169.87	Deepression_Wray_tall	EIF2AK2	Transcriptome	BLOOD	MR	GTEx	TwoSampleMR	-0.04	0.03	0.185		35296807	10.1038/s41380-022-01507-9	Deng et all Mol Psychiatry	BLOOD
EIF2AK2	P19525	9437	CIS	BIP_PGC3_noukb	UKBB-PPP_Specific	NA,-		0.0454442	0.0454442	UKBB_PPP	UKBB_PPP	0.441222	169.87	SCZ PGC wave3	EIF2AK2	Transcriptome	GTEX CEREBELLUM	JTI	GTEx	JTI	-0.47		1.55e-08		34628600	10.1038/s41588-020-0706-2	Zhou et all Mol Neurobiol	BRAIN
EIF2AK2	P19525	9437	CIS	BIP_PGC3_noukb	UKBB-PPP_Specific	NA,-		0.0454442	0.0454442	UKBB_PPP	UKBB_PPP	0.441222	169.87	SCZ PGC wave3	EIF2AK2	Transcriptome	PSYCHENCODE DLPFC	JTI	PsychENCODE	JTI	-3.83		8.73e-11		34628600	10.1038/s41588-020-0706-2	Zhou et all Mol Neurobiol	BRAIN
EIF2AK2	P19525	9437	CIS	BIP_PGC3_noukb	UKBB-PPP_Specific	NA,-		0.0454442	0.0454442	UKBB_PPP	UKBB_PPP	0.441222	169.87	SCZ_PGC3	EIF2AK2	Transcriptome_Transcriptlvel	DLPFC	SMR	CMC+GTEX	SMR	0.136383	0.0504295	0.00684211		35460606	10.1016/j.ajhg.2022.04.004	Jiang eet all Am J Hum Genet	BRAIN
EIF2AK2	P19525	9437	CIS	BIP_PGC3_noukb	UKBB-PPP_Specific	NA,-		0.0454442	0.0454442	UKBB_PPP	UKBB_PPP	0.441222	169.87	SCZ_PGC3	EIF2AK2	Transcriptome_Transcriptlvel	DLPFC	SMR	CMC+GTEX	SMR	-0.0584865	0.0242888	0.016042		35460606	10.1016/j.ajhg.2022.04.004	Jiang eet all Am J Hum Genet	BRAIN
EIF2AK2	P19525	9437	CIS	BIP_PGC3_noukb	UKBB-PPP_Specific	NA,-		0.0454442	0.0454442	UKBB_PPP	UKBB_PPP	0.441222	169.87	SCZ.Clozuk.2018	EIF2AK2	Transcriptome	BRAIN	SMR	PsychENCODE	SMR	0.00551182	0.0417603	0.895		30545856	10.1126/science.aat8127	Gandal et all science	BRAIN
EIF2AK2	P19525	9437	CIS	BIP_PGC3_noukb	UKBB-PPP_Specific	NA,-		0.0454442	0.0454442	UKBB_PPP	UKBB_PPP	0.441222	169.87	BD.PGC.ruderferCell2018	EIF2AK2	Transcriptome	BRAIN	SMR	PsychENCODE	SMR	-0.00298189	0.0628335	0.962149		30545856	10.1126/science.aat8127	Gandal et all science	BRAIN
EIF2AK2	P19525	9437	CIS	BIP_PGC3_noukb	UKBB-PPP_Specific	NA,-		0.0454442	0.0454442	UKBB_PPP	UKBB_PPP	0.441222	169.87	SCZ	EIF2AK2	Proteiome	BLOOD	SMR	eQTLGen	SMR	-0.0719585	0.0437575	0.100076		37415601	10.3389/fgene.2023.1191264	Gedik et all Front Genet	BLOOD
EIF2AK2	P19525	9437	CIS	BIP_PGC3_noukb	UKBB-PPP_Specific	NA,-		0.0454442	0.0454442	UKBB_PPP	UKBB_PPP	0.441222	169.87	MDD	EIF2AK2	Proteiome	BRAIN	SMR	BrainMeta	SMR	-0.0189249	0.0200326	0.344809		37415601	10.3389/fgene.2023.1191264	Gedik et all Front Genet	BRAIN
EIF2AK2	P19525	9437	CIS	BIP_PGC3_noukb	UKBB-PPP_Specific	NA,-		0.0454442	0.0454442	UKBB_PPP	UKBB_PPP	0.441222	169.87	BIP	EIF2AK2	Proteiome	BRAIN	SMR	BrainMeta	SMR	-0.0875858	0.0453252	0.053312		37415601	10.3389/fgene.2023.1191264	Gedik et all Front Genet	BRAIN
EIF2AK2	P19525	9437	CIS	BIP_PGC3_noukb	UKBB-PPP_Specific	NA,-		0.0454442	0.0454442	UKBB_PPP	UKBB_PPP	0.441222	169.87	SCZ	EIF2AK2	Proteiome	BRAIN	SMR	BrainMeta	SMR	-0.203622	0.0491495	3.43e-05		37415601	10.3389/fgene.2023.1191264	Gedik et all Front Genet	BRAIN
EIF2AK2	P19525	9437	CIS	BIP_PGC3_noukb	UKBB-PPP_Specific	NA,-		0.0454442	0.0454442	UKBB_PPP	UKBB_PPP	0.441222	169.87	MDD	EIF2AK2	Proteiome	BLOOD	SMR	eQTLGen	SMR	0.00767193	0.0244568	0.753754		37415601	10.3389/fgene.2023.1191264	Gedik et all Front Genet	BLOOD
EIF2AK2	P19525	9437	CIS	BIP_PGC3_noukb	UKBB-PPP_Specific	NA,-		0.0454442	0.0454442	UKBB_PPP	UKBB_PPP	0.441222	169.87	BIP	EIF2AK2	Proteiome	BLOOD	SMR	eQTLGen	SMR	-0.070965	0.0542797	0.191078		37415601	10.3389/fgene.2023.1191264	Gedik et all Front Genet	BLOOD
EIF2AK2	P19525	9437	CIS	BIP_PGC3_noukb	UKBB-PPP_Specific	NA,-		0.0454442	0.0454442	UKBB_PPP	UKBB_PPP	0.441222	169.87	SCZ.Clozuk.2018	EIF2AK2	Transcriptome	BRAIN	TWAS	PsychENCODE	FUSION	-0.641		0.521		30545856	10.1126/science.aat8127	Gandal et all science	BRAIN
EIF2AK2	P19525	9437	CIS	BIP_PGC3_noukb	UKBB-PPP_Specific	NA,-		0.0454442	0.0454442	UKBB_PPP	UKBB_PPP	0.441222	169.87	BD.PGC.ruderferCell2018	EIF2AK2	Transcriptome	BRAIN	TWAS	PsychENCODE	FUSION	-0.81674		0.414		30545856	10.1126/science.aat8127	Gandal et all science	BRAIN
EIF2AK2	P19525	9437	CIS	Cognition_Meta	UKBB-PPP_Specific	NA,-		0.587268	0.587268	UKBB_PPP	UKBB_PPP	1.25083	2195.21	Deepression_Wray_tall	EIF2AK2	Transcriptome	BRAIN DLPFC	MR	PsychENCODE	TwoSampleMR	-0.02	0.02	0.368		35296807	10.1038/s41380-022-01507-9	Deng et all Mol Psychiatry	BRAIN
EIF2AK2	P19525	9437	CIS	Cognition_Meta	UKBB-PPP_Specific	NA,-		0.587268	0.587268	UKBB_PPP	UKBB_PPP	1.25083	2195.21	Deepression_Wray_tall	EIF2AK2	Transcriptome	BLOOD	MR	GTEx	TwoSampleMR	-0.04	0.03	0.185		35296807	10.1038/s41380-022-01507-9	Deng et all Mol Psychiatry	BLOOD
EIF2AK2	P19525	9437	CIS	Cognition_Meta	UKBB-PPP_Specific	NA,-		0.587268	0.587268	UKBB_PPP	UKBB_PPP	1.25083	2195.21	SCZ PGC wave3	EIF2AK2	Transcriptome	GTEX CEREBELLUM	JTI	GTEx	JTI	-0.47		1.55e-08		34628600	10.1038/s41588-020-0706-2	Zhou et all Mol Neurobiol	BRAIN
EIF2AK2	P19525	9437	CIS	Cognition_Meta	UKBB-PPP_Specific	NA,-		0.587268	0.587268	UKBB_PPP	UKBB_PPP	1.25083	2195.21	SCZ PGC wave3	EIF2AK2	Transcriptome	PSYCHENCODE DLPFC	JTI	PsychENCODE	JTI	-3.83		8.73e-11		34628600	10.1038/s41588-020-0706-2	Zhou et all Mol Neurobiol	BRAIN
EIF2AK2	P19525	9437	CIS	Cognition_Meta	UKBB-PPP_Specific	NA,-		0.587268	0.587268	UKBB_PPP	UKBB_PPP	1.25083	2195.21	SCZ_PGC3	EIF2AK2	Transcriptome_Transcriptlvel	DLPFC	SMR	CMC+GTEX	SMR	0.136383	0.0504295	0.00684211		35460606	10.1016/j.ajhg.2022.04.004	Jiang eet all Am J Hum Genet	BRAIN
EIF2AK2	P19525	9437	CIS	Cognition_Meta	UKBB-PPP_Specific	NA,-		0.587268	0.587268	UKBB_PPP	UKBB_PPP	1.25083	2195.21	SCZ_PGC3	EIF2AK2	Transcriptome_Transcriptlvel	DLPFC	SMR	CMC+GTEX	SMR	-0.0584865	0.0242888	0.016042		35460606	10.1016/j.ajhg.2022.04.004	Jiang eet all Am J Hum Genet	BRAIN
EIF2AK2	P19525	9437	CIS	Cognition_Meta	UKBB-PPP_Specific	NA,-		0.587268	0.587268	UKBB_PPP	UKBB_PPP	1.25083	2195.21	SCZ.Clozuk.2018	EIF2AK2	Transcriptome	BRAIN	SMR	PsychENCODE	SMR	0.00551182	0.0417603	0.895		30545856	10.1126/science.aat8127	Gandal et all science	BRAIN
EIF2AK2	P19525	9437	CIS	Cognition_Meta	UKBB-PPP_Specific	NA,-		0.587268	0.587268	UKBB_PPP	UKBB_PPP	1.25083	2195.21	BD.PGC.ruderferCell2018	EIF2AK2	Transcriptome	BRAIN	SMR	PsychENCODE	SMR	-0.00298189	0.0628335	0.962149		30545856	10.1126/science.aat8127	Gandal et all science	BRAIN
EIF2AK2	P19525	9437	CIS	Cognition_Meta	UKBB-PPP_Specific	NA,-		0.587268	0.587268	UKBB_PPP	UKBB_PPP	1.25083	2195.21	SCZ	EIF2AK2	Proteiome	BLOOD	SMR	eQTLGen	SMR	-0.0719585	0.0437575	0.100076		37415601	10.3389/fgene.2023.1191264	Gedik et all Front Genet	BLOOD
EIF2AK2	P19525	9437	CIS	Cognition_Meta	UKBB-PPP_Specific	NA,-		0.587268	0.587268	UKBB_PPP	UKBB_PPP	1.25083	2195.21	MDD	EIF2AK2	Proteiome	BRAIN	SMR	BrainMeta	SMR	-0.0189249	0.0200326	0.344809		37415601	10.3389/fgene.2023.1191264	Gedik et all Front Genet	BRAIN
EIF2AK2	P19525	9437	CIS	Cognition_Meta	UKBB-PPP_Specific	NA,-		0.587268	0.587268	UKBB_PPP	UKBB_PPP	1.25083	2195.21	BIP	EIF2AK2	Proteiome	BRAIN	SMR	BrainMeta	SMR	-0.0875858	0.0453252	0.053312		37415601	10.3389/fgene.2023.1191264	Gedik et all Front Genet	BRAIN
EIF2AK2	P19525	9437	CIS	Cognition_Meta	UKBB-PPP_Specific	NA,-		0.587268	0.587268	UKBB_PPP	UKBB_PPP	1.25083	2195.21	SCZ	EIF2AK2	Proteiome	BRAIN	SMR	BrainMeta	SMR	-0.203622	0.0491495	3.43e-05		37415601	10.3389/fgene.2023.1191264	Gedik et all Front Genet	BRAIN
EIF2AK2	P19525	9437	CIS	Cognition_Meta	UKBB-PPP_Specific	NA,-		0.587268	0.587268	UKBB_PPP	UKBB_PPP	1.25083	2195.21	MDD	EIF2AK2	Proteiome	BLOOD	SMR	eQTLGen	SMR	0.00767193	0.0244568	0.753754		37415601	10.3389/fgene.2023.1191264	Gedik et all Front Genet	BLOOD
EIF2AK2	P19525	9437	CIS	Cognition_Meta	UKBB-PPP_Specific	NA,-		0.587268	0.587268	UKBB_PPP	UKBB_PPP	1.25083	2195.21	BIP	EIF2AK2	Proteiome	BLOOD	SMR	eQTLGen	SMR	-0.070965	0.0542797	0.191078		37415601	10.3389/fgene.2023.1191264	Gedik et all Front Genet	BLOOD
EIF2AK2	P19525	9437	CIS	Cognition_Meta	UKBB-PPP_Specific	NA,-		0.587268	0.587268	UKBB_PPP	UKBB_PPP	1.25083	2195.21	SCZ.Clozuk.2018	EIF2AK2	Transcriptome	BRAIN	TWAS	PsychENCODE	FUSION	-0.641		0.521		30545856	10.1126/science.aat8127	Gandal et all science	BRAIN
EIF2AK2	P19525	9437	CIS	Cognition_Meta	UKBB-PPP_Specific	NA,-		0.587268	0.587268	UKBB_PPP	UKBB_PPP	1.25083	2195.21	BD.PGC.ruderferCell2018	EIF2AK2	Transcriptome	BRAIN	TWAS	PsychENCODE	FUSION	-0.81674		0.414		30545856	10.1126/science.aat8127	Gandal et all science	BRAIN
EIF2AK2	P19525	9437	CIS	Depression_iPSYCH_2023	UKBB-PPP_Specific	NA,-		0.849003	0.849003	UKBB_PPP	UKBB_PPP	1.39559	3173.57	Deepression_Wray_tall	EIF2AK2	Transcriptome	BRAIN DLPFC	MR	PsychENCODE	TwoSampleMR	-0.02	0.02	0.368		35296807	10.1038/s41380-022-01507-9	Deng et all Mol Psychiatry	BRAIN
EIF2AK2	P19525	9437	CIS	Depression_iPSYCH_2023	UKBB-PPP_Specific	NA,-		0.849003	0.849003	UKBB_PPP	UKBB_PPP	1.39559	3173.57	Deepression_Wray_tall	EIF2AK2	Transcriptome	BLOOD	MR	GTEx	TwoSampleMR	-0.04	0.03	0.185		35296807	10.1038/s41380-022-01507-9	Deng et all Mol Psychiatry	BLOOD
EIF2AK2	P19525	9437	CIS	Depression_iPSYCH_2023	UKBB-PPP_Specific	NA,-		0.849003	0.849003	UKBB_PPP	UKBB_PPP	1.39559	3173.57	SCZ PGC wave3	EIF2AK2	Transcriptome	GTEX CEREBELLUM	JTI	GTEx	JTI	-0.47		1.55e-08		34628600	10.1038/s41588-020-0706-2	Zhou et all Mol Neurobiol	BRAIN
EIF2AK2	P19525	9437	CIS	Depression_iPSYCH_2023	UKBB-PPP_Specific	NA,-		0.849003	0.849003	UKBB_PPP	UKBB_PPP	1.39559	3173.57	SCZ PGC wave3	EIF2AK2	Transcriptome	PSYCHENCODE DLPFC	JTI	PsychENCODE	JTI	-3.83		8.73e-11		34628600	10.1038/s41588-020-0706-2	Zhou et all Mol Neurobiol	BRAIN
EIF2AK2	P19525	9437	CIS	Depression_iPSYCH_2023	UKBB-PPP_Specific	NA,-		0.849003	0.849003	UKBB_PPP	UKBB_PPP	1.39559	3173.57	SCZ_PGC3	EIF2AK2	Transcriptome_Transcriptlvel	DLPFC	SMR	CMC+GTEX	SMR	0.136383	0.0504295	0.00684211		35460606	10.1016/j.ajhg.2022.04.004	Jiang eet all Am J Hum Genet	BRAIN
EIF2AK2	P19525	9437	CIS	Depression_iPSYCH_2023	UKBB-PPP_Specific	NA,-		0.849003	0.849003	UKBB_PPP	UKBB_PPP	1.39559	3173.57	SCZ_PGC3	EIF2AK2	Transcriptome_Transcriptlvel	DLPFC	SMR	CMC+GTEX	SMR	-0.0584865	0.0242888	0.016042		35460606	10.1016/j.ajhg.2022.04.004	Jiang eet all Am J Hum Genet	BRAIN
EIF2AK2	P19525	9437	CIS	Depression_iPSYCH_2023	UKBB-PPP_Specific	NA,-		0.849003	0.849003	UKBB_PPP	UKBB_PPP	1.39559	3173.57	SCZ.Clozuk.2018	EIF2AK2	Transcriptome	BRAIN	SMR	PsychENCODE	SMR	0.00551182	0.0417603	0.895		30545856	10.1126/science.aat8127	Gandal et all science	BRAIN
EIF2AK2	P19525	9437	CIS	Depression_iPSYCH_2023	UKBB-PPP_Specific	NA,-		0.849003	0.849003	UKBB_PPP	UKBB_PPP	1.39559	3173.57	BD.PGC.ruderferCell2018	EIF2AK2	Transcriptome	BRAIN	SMR	PsychENCODE	SMR	-0.00298189	0.0628335	0.962149		30545856	10.1126/science.aat8127	Gandal et all science	BRAIN
EIF2AK2	P19525	9437	CIS	Depression_iPSYCH_2023	UKBB-PPP_Specific	NA,-		0.849003	0.849003	UKBB_PPP	UKBB_PPP	1.39559	3173.57	SCZ	EIF2AK2	Proteiome	BLOOD	SMR	eQTLGen	SMR	-0.0719585	0.0437575	0.100076		37415601	10.3389/fgene.2023.1191264	Gedik et all Front Genet	BLOOD
EIF2AK2	P19525	9437	CIS	Depression_iPSYCH_2023	UKBB-PPP_Specific	NA,-		0.849003	0.849003	UKBB_PPP	UKBB_PPP	1.39559	3173.57	MDD	EIF2AK2	Proteiome	BRAIN	SMR	BrainMeta	SMR	-0.0189249	0.0200326	0.344809		37415601	10.3389/fgene.2023.1191264	Gedik et all Front Genet	BRAIN
EIF2AK2	P19525	9437	CIS	Depression_iPSYCH_2023	UKBB-PPP_Specific	NA,-		0.849003	0.849003	UKBB_PPP	UKBB_PPP	1.39559	3173.57	BIP	EIF2AK2	Proteiome	BRAIN	SMR	BrainMeta	SMR	-0.0875858	0.0453252	0.053312		37415601	10.3389/fgene.2023.1191264	Gedik et all Front Genet	BRAIN
EIF2AK2	P19525	9437	CIS	Depression_iPSYCH_2023	UKBB-PPP_Specific	NA,-		0.849003	0.849003	UKBB_PPP	UKBB_PPP	1.39559	3173.57	SCZ	EIF2AK2	Proteiome	BRAIN	SMR	BrainMeta	SMR	-0.203622	0.0491495	3.43e-05		37415601	10.3389/fgene.2023.1191264	Gedik et all Front Genet	BRAIN
EIF2AK2	P19525	9437	CIS	Depression_iPSYCH_2023	UKBB-PPP_Specific	NA,-		0.849003	0.849003	UKBB_PPP	UKBB_PPP	1.39559	3173.57	MDD	EIF2AK2	Proteiome	BLOOD	SMR	eQTLGen	SMR	0.00767193	0.0244568	0.753754		37415601	10.3389/fgene.2023.1191264	Gedik et all Front Genet	BLOOD
EIF2AK2	P19525	9437	CIS	Depression_iPSYCH_2023	UKBB-PPP_Specific	NA,-		0.849003	0.849003	UKBB_PPP	UKBB_PPP	1.39559	3173.57	BIP	EIF2AK2	Proteiome	BLOOD	SMR	eQTLGen	SMR	-0.070965	0.0542797	0.191078		37415601	10.3389/fgene.2023.1191264	Gedik et all Front Genet	BLOOD
EIF2AK2	P19525	9437	CIS	Depression_iPSYCH_2023	UKBB-PPP_Specific	NA,-		0.849003	0.849003	UKBB_PPP	UKBB_PPP	1.39559	3173.57	SCZ.Clozuk.2018	EIF2AK2	Transcriptome	BRAIN	TWAS	PsychENCODE	FUSION	-0.641		0.521		30545856	10.1126/science.aat8127	Gandal et all science	BRAIN
EIF2AK2	P19525	9437	CIS	Depression_iPSYCH_2023	UKBB-PPP_Specific	NA,-		0.849003	0.849003	UKBB_PPP	UKBB_PPP	1.39559	3173.57	BD.PGC.ruderferCell2018	EIF2AK2	Transcriptome	BRAIN	TWAS	PsychENCODE	FUSION	-0.81674		0.414		30545856	10.1126/science.aat8127	Gandal et all science	BRAIN
EIF2AK2	P19525	9437	TRANS	BIP_PGC3_noukb	UKBB-PPP_Specific	NA,-		0.0383591	0.0383591	UKBB_PPP	UKBB_PPP	0.261003	261.264	Deepression_Wray_tall	EIF2AK2	Transcriptome	BRAIN DLPFC	MR	PsychENCODE	TwoSampleMR	-0.02	0.02	0.368		35296807	10.1038/s41380-022-01507-9	Deng et all Mol Psychiatry	BRAIN
EIF2AK2	P19525	9437	TRANS	BIP_PGC3_noukb	UKBB-PPP_Specific	NA,-		0.0383591	0.0383591	UKBB_PPP	UKBB_PPP	0.261003	261.264	Deepression_Wray_tall	EIF2AK2	Transcriptome	BLOOD	MR	GTEx	TwoSampleMR	-0.04	0.03	0.185		35296807	10.1038/s41380-022-01507-9	Deng et all Mol Psychiatry	BLOOD
EIF2AK2	P19525	9437	TRANS	BIP_PGC3_noukb	UKBB-PPP_Specific	NA,-		0.0383591	0.0383591	UKBB_PPP	UKBB_PPP	0.261003	261.264	SCZ PGC wave3	EIF2AK2	Transcriptome	GTEX CEREBELLUM	JTI	GTEx	JTI	-0.47		1.55e-08		34628600	10.1038/s41588-020-0706-2	Zhou et all Mol Neurobiol	BRAIN
EIF2AK2	P19525	9437	TRANS	BIP_PGC3_noukb	UKBB-PPP_Specific	NA,-		0.0383591	0.0383591	UKBB_PPP	UKBB_PPP	0.261003	261.264	SCZ PGC wave3	EIF2AK2	Transcriptome	PSYCHENCODE DLPFC	JTI	PsychENCODE	JTI	-3.83		8.73e-11		34628600	10.1038/s41588-020-0706-2	Zhou et all Mol Neurobiol	BRAIN
EIF2AK2	P19525	9437	TRANS	BIP_PGC3_noukb	UKBB-PPP_Specific	NA,-		0.0383591	0.0383591	UKBB_PPP	UKBB_PPP	0.261003	261.264	SCZ_PGC3	EIF2AK2	Transcriptome_Transcriptlvel	DLPFC	SMR	CMC+GTEX	SMR	0.136383	0.0504295	0.00684211		35460606	10.1016/j.ajhg.2022.04.004	Jiang eet all Am J Hum Genet	BRAIN
EIF2AK2	P19525	9437	TRANS	BIP_PGC3_noukb	UKBB-PPP_Specific	NA,-		0.0383591	0.0383591	UKBB_PPP	UKBB_PPP	0.261003	261.264	SCZ_PGC3	EIF2AK2	Transcriptome_Transcriptlvel	DLPFC	SMR	CMC+GTEX	SMR	-0.0584865	0.0242888	0.016042		35460606	10.1016/j.ajhg.2022.04.004	Jiang eet all Am J Hum Genet	BRAIN
EIF2AK2	P19525	9437	TRANS	BIP_PGC3_noukb	UKBB-PPP_Specific	NA,-		0.0383591	0.0383591	UKBB_PPP	UKBB_PPP	0.261003	261.264	SCZ.Clozuk.2018	EIF2AK2	Transcriptome	BRAIN	SMR	PsychENCODE	SMR	0.00551182	0.0417603	0.895		30545856	10.1126/science.aat8127	Gandal et all science	BRAIN
EIF2AK2	P19525	9437	TRANS	BIP_PGC3_noukb	UKBB-PPP_Specific	NA,-		0.0383591	0.0383591	UKBB_PPP	UKBB_PPP	0.261003	261.264	BD.PGC.ruderferCell2018	EIF2AK2	Transcriptome	BRAIN	SMR	PsychENCODE	SMR	-0.00298189	0.0628335	0.962149		30545856	10.1126/science.aat8127	Gandal et all science	BRAIN
EIF2AK2	P19525	9437	TRANS	BIP_PGC3_noukb	UKBB-PPP_Specific	NA,-		0.0383591	0.0383591	UKBB_PPP	UKBB_PPP	0.261003	261.264	SCZ	EIF2AK2	Proteiome	BLOOD	SMR	eQTLGen	SMR	-0.0719585	0.0437575	0.100076		37415601	10.3389/fgene.2023.1191264	Gedik et all Front Genet	BLOOD
EIF2AK2	P19525	9437	TRANS	BIP_PGC3_noukb	UKBB-PPP_Specific	NA,-		0.0383591	0.0383591	UKBB_PPP	UKBB_PPP	0.261003	261.264	MDD	EIF2AK2	Proteiome	BRAIN	SMR	BrainMeta	SMR	-0.0189249	0.0200326	0.344809		37415601	10.3389/fgene.2023.1191264	Gedik et all Front Genet	BRAIN
EIF2AK2	P19525	9437	TRANS	BIP_PGC3_noukb	UKBB-PPP_Specific	NA,-		0.0383591	0.0383591	UKBB_PPP	UKBB_PPP	0.261003	261.264	BIP	EIF2AK2	Proteiome	BRAIN	SMR	BrainMeta	SMR	-0.0875858	0.0453252	0.053312		37415601	10.3389/fgene.2023.1191264	Gedik et all Front Genet	BRAIN
EIF2AK2	P19525	9437	TRANS	BIP_PGC3_noukb	UKBB-PPP_Specific	NA,-		0.0383591	0.0383591	UKBB_PPP	UKBB_PPP	0.261003	261.264	SCZ	EIF2AK2	Proteiome	BRAIN	SMR	BrainMeta	SMR	-0.203622	0.0491495	3.43e-05		37415601	10.3389/fgene.2023.1191264	Gedik et all Front Genet	BRAIN
EIF2AK2	P19525	9437	TRANS	BIP_PGC3_noukb	UKBB-PPP_Specific	NA,-		0.0383591	0.0383591	UKBB_PPP	UKBB_PPP	0.261003	261.264	MDD	EIF2AK2	Proteiome	BLOOD	SMR	eQTLGen	SMR	0.00767193	0.0244568	0.753754		37415601	10.3389/fgene.2023.1191264	Gedik et all Front Genet	BLOOD
EIF2AK2	P19525	9437	TRANS	BIP_PGC3_noukb	UKBB-PPP_Specific	NA,-		0.0383591	0.0383591	UKBB_PPP	UKBB_PPP	0.261003	261.264	BIP	EIF2AK2	Proteiome	BLOOD	SMR	eQTLGen	SMR	-0.070965	0.0542797	0.191078		37415601	10.3389/fgene.2023.1191264	Gedik et all Front Genet	BLOOD
EIF2AK2	P19525	9437	TRANS	BIP_PGC3_noukb	UKBB-PPP_Specific	NA,-		0.0383591	0.0383591	UKBB_PPP	UKBB_PPP	0.261003	261.264	SCZ.Clozuk.2018	EIF2AK2	Transcriptome	BRAIN	TWAS	PsychENCODE	FUSION	-0.641		0.521		30545856	10.1126/science.aat8127	Gandal et all science	BRAIN
EIF2AK2	P19525	9437	TRANS	BIP_PGC3_noukb	UKBB-PPP_Specific	NA,-		0.0383591	0.0383591	UKBB_PPP	UKBB_PPP	0.261003	261.264	BD.PGC.ruderferCell2018	EIF2AK2	Transcriptome	BRAIN	TWAS	PsychENCODE	FUSION	-0.81674		0.414		30545856	10.1126/science.aat8127	Gandal et all science	BRAIN
EIF2AK2	P19525	9437	TRANS	Cognition_Meta	UKBB-PPP_Specific	NA,+		0.750598	0.750598	UKBB_PPP	UKBB_PPP	1.30018	5112.32	Deepression_Wray_tall	EIF2AK2	Transcriptome	BRAIN DLPFC	MR	PsychENCODE	TwoSampleMR	-0.02	0.02	0.368		35296807	10.1038/s41380-022-01507-9	Deng et all Mol Psychiatry	BRAIN
EIF2AK2	P19525	9437	TRANS	Cognition_Meta	UKBB-PPP_Specific	NA,+		0.750598	0.750598	UKBB_PPP	UKBB_PPP	1.30018	5112.32	Deepression_Wray_tall	EIF2AK2	Transcriptome	BLOOD	MR	GTEx	TwoSampleMR	-0.04	0.03	0.185		35296807	10.1038/s41380-022-01507-9	Deng et all Mol Psychiatry	BLOOD
EIF2AK2	P19525	9437	TRANS	Cognition_Meta	UKBB-PPP_Specific	NA,+		0.750598	0.750598	UKBB_PPP	UKBB_PPP	1.30018	5112.32	SCZ PGC wave3	EIF2AK2	Transcriptome	GTEX CEREBELLUM	JTI	GTEx	JTI	-0.47		1.55e-08		34628600	10.1038/s41588-020-0706-2	Zhou et all Mol Neurobiol	BRAIN
EIF2AK2	P19525	9437	TRANS	Cognition_Meta	UKBB-PPP_Specific	NA,+		0.750598	0.750598	UKBB_PPP	UKBB_PPP	1.30018	5112.32	SCZ PGC wave3	EIF2AK2	Transcriptome	PSYCHENCODE DLPFC	JTI	PsychENCODE	JTI	-3.83		8.73e-11		34628600	10.1038/s41588-020-0706-2	Zhou et all Mol Neurobiol	BRAIN
EIF2AK2	P19525	9437	TRANS	Cognition_Meta	UKBB-PPP_Specific	NA,+		0.750598	0.750598	UKBB_PPP	UKBB_PPP	1.30018	5112.32	SCZ_PGC3	EIF2AK2	Transcriptome_Transcriptlvel	DLPFC	SMR	CMC+GTEX	SMR	0.136383	0.0504295	0.00684211		35460606	10.1016/j.ajhg.2022.04.004	Jiang eet all Am J Hum Genet	BRAIN
EIF2AK2	P19525	9437	TRANS	Cognition_Meta	UKBB-PPP_Specific	NA,+		0.750598	0.750598	UKBB_PPP	UKBB_PPP	1.30018	5112.32	SCZ_PGC3	EIF2AK2	Transcriptome_Transcriptlvel	DLPFC	SMR	CMC+GTEX	SMR	-0.0584865	0.0242888	0.016042		35460606	10.1016/j.ajhg.2022.04.004	Jiang eet all Am J Hum Genet	BRAIN
EIF2AK2	P19525	9437	TRANS	Cognition_Meta	UKBB-PPP_Specific	NA,+		0.750598	0.750598	UKBB_PPP	UKBB_PPP	1.30018	5112.32	SCZ.Clozuk.2018	EIF2AK2	Transcriptome	BRAIN	SMR	PsychENCODE	SMR	0.00551182	0.0417603	0.895		30545856	10.1126/science.aat8127	Gandal et all science	BRAIN
EIF2AK2	P19525	9437	TRANS	Cognition_Meta	UKBB-PPP_Specific	NA,+		0.750598	0.750598	UKBB_PPP	UKBB_PPP	1.30018	5112.32	BD.PGC.ruderferCell2018	EIF2AK2	Transcriptome	BRAIN	SMR	PsychENCODE	SMR	-0.00298189	0.0628335	0.962149		30545856	10.1126/science.aat8127	Gandal et all science	BRAIN
EIF2AK2	P19525	9437	TRANS	Cognition_Meta	UKBB-PPP_Specific	NA,+		0.750598	0.750598	UKBB_PPP	UKBB_PPP	1.30018	5112.32	SCZ	EIF2AK2	Proteiome	BLOOD	SMR	eQTLGen	SMR	-0.0719585	0.0437575	0.100076		37415601	10.3389/fgene.2023.1191264	Gedik et all Front Genet	BLOOD
EIF2AK2	P19525	9437	TRANS	Cognition_Meta	UKBB-PPP_Specific	NA,+		0.750598	0.750598	UKBB_PPP	UKBB_PPP	1.30018	5112.32	MDD	EIF2AK2	Proteiome	BRAIN	SMR	BrainMeta	SMR	-0.0189249	0.0200326	0.344809		37415601	10.3389/fgene.2023.1191264	Gedik et all Front Genet	BRAIN
EIF2AK2	P19525	9437	TRANS	Cognition_Meta	UKBB-PPP_Specific	NA,+		0.750598	0.750598	UKBB_PPP	UKBB_PPP	1.30018	5112.32	BIP	EIF2AK2	Proteiome	BRAIN	SMR	BrainMeta	SMR	-0.0875858	0.0453252	0.053312		37415601	10.3389/fgene.2023.1191264	Gedik et all Front Genet	BRAIN
EIF2AK2	P19525	9437	TRANS	Cognition_Meta	UKBB-PPP_Specific	NA,+		0.750598	0.750598	UKBB_PPP	UKBB_PPP	1.30018	5112.32	SCZ	EIF2AK2	Proteiome	BRAIN	SMR	BrainMeta	SMR	-0.203622	0.0491495	3.43e-05		37415601	10.3389/fgene.2023.1191264	Gedik et all Front Genet	BRAIN
EIF2AK2	P19525	9437	TRANS	Cognition_Meta	UKBB-PPP_Specific	NA,+		0.750598	0.750598	UKBB_PPP	UKBB_PPP	1.30018	5112.32	MDD	EIF2AK2	Proteiome	BLOOD	SMR	eQTLGen	SMR	0.00767193	0.0244568	0.753754		37415601	10.3389/fgene.2023.1191264	Gedik et all Front Genet	BLOOD
EIF2AK2	P19525	9437	TRANS	Cognition_Meta	UKBB-PPP_Specific	NA,+		0.750598	0.750598	UKBB_PPP	UKBB_PPP	1.30018	5112.32	BIP	EIF2AK2	Proteiome	BLOOD	SMR	eQTLGen	SMR	-0.070965	0.0542797	0.191078		37415601	10.3389/fgene.2023.1191264	Gedik et all Front Genet	BLOOD
EIF2AK2	P19525	9437	TRANS	Cognition_Meta	UKBB-PPP_Specific	NA,+		0.750598	0.750598	UKBB_PPP	UKBB_PPP	1.30018	5112.32	SCZ.Clozuk.2018	EIF2AK2	Transcriptome	BRAIN	TWAS	PsychENCODE	FUSION	-0.641		0.521		30545856	10.1126/science.aat8127	Gandal et all science	BRAIN
EIF2AK2	P19525	9437	TRANS	Cognition_Meta	UKBB-PPP_Specific	NA,+		0.750598	0.750598	UKBB_PPP	UKBB_PPP	1.30018	5112.32	BD.PGC.ruderferCell2018	EIF2AK2	Transcriptome	BRAIN	TWAS	PsychENCODE	FUSION	-0.81674		0.414		30545856	10.1126/science.aat8127	Gandal et all science	BRAIN
EIF2AK2	P19525	9437	TRANS	Depression_iPSYCH_2023	UKBB-PPP_Specific	NA,+		0.710427	0.710427	UKBB_PPP	UKBB_PPP	1.39969	4838.72	Deepression_Wray_tall	EIF2AK2	Transcriptome	BRAIN DLPFC	MR	PsychENCODE	TwoSampleMR	-0.02	0.02	0.368		35296807	10.1038/s41380-022-01507-9	Deng et all Mol Psychiatry	BRAIN
EIF2AK2	P19525	9437	TRANS	Depression_iPSYCH_2023	UKBB-PPP_Specific	NA,+		0.710427	0.710427	UKBB_PPP	UKBB_PPP	1.39969	4838.72	Deepression_Wray_tall	EIF2AK2	Transcriptome	BLOOD	MR	GTEx	TwoSampleMR	-0.04	0.03	0.185		35296807	10.1038/s41380-022-01507-9	Deng et all Mol Psychiatry	BLOOD
EIF2AK2	P19525	9437	TRANS	Depression_iPSYCH_2023	UKBB-PPP_Specific	NA,+		0.710427	0.710427	UKBB_PPP	UKBB_PPP	1.39969	4838.72	SCZ PGC wave3	EIF2AK2	Transcriptome	GTEX CEREBELLUM	JTI	GTEx	JTI	-0.47		1.55e-08		34628600	10.1038/s41588-020-0706-2	Zhou et all Mol Neurobiol	BRAIN
EIF2AK2	P19525	9437	TRANS	Depression_iPSYCH_2023	UKBB-PPP_Specific	NA,+		0.710427	0.710427	UKBB_PPP	UKBB_PPP	1.39969	4838.72	SCZ PGC wave3	EIF2AK2	Transcriptome	PSYCHENCODE DLPFC	JTI	PsychENCODE	JTI	-3.83		8.73e-11		34628600	10.1038/s41588-020-0706-2	Zhou et all Mol Neurobiol	BRAIN
EIF2AK2	P19525	9437	TRANS	Depression_iPSYCH_2023	UKBB-PPP_Specific	NA,+		0.710427	0.710427	UKBB_PPP	UKBB_PPP	1.39969	4838.72	SCZ_PGC3	EIF2AK2	Transcriptome_Transcriptlvel	DLPFC	SMR	CMC+GTEX	SMR	0.136383	0.0504295	0.00684211		35460606	10.1016/j.ajhg.2022.04.004	Jiang eet all Am J Hum Genet	BRAIN
EIF2AK2	P19525	9437	TRANS	Depression_iPSYCH_2023	UKBB-PPP_Specific	NA,+		0.710427	0.710427	UKBB_PPP	UKBB_PPP	1.39969	4838.72	SCZ_PGC3	EIF2AK2	Transcriptome_Transcriptlvel	DLPFC	SMR	CMC+GTEX	SMR	-0.0584865	0.0242888	0.016042		35460606	10.1016/j.ajhg.2022.04.004	Jiang eet all Am J Hum Genet	BRAIN
EIF2AK2	P19525	9437	TRANS	Depression_iPSYCH_2023	UKBB-PPP_Specific	NA,+		0.710427	0.710427	UKBB_PPP	UKBB_PPP	1.39969	4838.72	SCZ.Clozuk.2018	EIF2AK2	Transcriptome	BRAIN	SMR	PsychENCODE	SMR	0.00551182	0.0417603	0.895		30545856	10.1126/science.aat8127	Gandal et all science	BRAIN
EIF2AK2	P19525	9437	TRANS	Depression_iPSYCH_2023	UKBB-PPP_Specific	NA,+		0.710427	0.710427	UKBB_PPP	UKBB_PPP	1.39969	4838.72	BD.PGC.ruderferCell2018	EIF2AK2	Transcriptome	BRAIN	SMR	PsychENCODE	SMR	-0.00298189	0.0628335	0.962149		30545856	10.1126/science.aat8127	Gandal et all science	BRAIN
EIF2AK2	P19525	9437	TRANS	Depression_iPSYCH_2023	UKBB-PPP_Specific	NA,+		0.710427	0.710427	UKBB_PPP	UKBB_PPP	1.39969	4838.72	SCZ	EIF2AK2	Proteiome	BLOOD	SMR	eQTLGen	SMR	-0.0719585	0.0437575	0.100076		37415601	10.3389/fgene.2023.1191264	Gedik et all Front Genet	BLOOD
EIF2AK2	P19525	9437	TRANS	Depression_iPSYCH_2023	UKBB-PPP_Specific	NA,+		0.710427	0.710427	UKBB_PPP	UKBB_PPP	1.39969	4838.72	MDD	EIF2AK2	Proteiome	BRAIN	SMR	BrainMeta	SMR	-0.0189249	0.0200326	0.344809		37415601	10.3389/fgene.2023.1191264	Gedik et all Front Genet	BRAIN
EIF2AK2	P19525	9437	TRANS	Depression_iPSYCH_2023	UKBB-PPP_Specific	NA,+		0.710427	0.710427	UKBB_PPP	UKBB_PPP	1.39969	4838.72	BIP	EIF2AK2	Proteiome	BRAIN	SMR	BrainMeta	SMR	-0.0875858	0.0453252	0.053312		37415601	10.3389/fgene.2023.1191264	Gedik et all Front Genet	BRAIN
EIF2AK2	P19525	9437	TRANS	Depression_iPSYCH_2023	UKBB-PPP_Specific	NA,+		0.710427	0.710427	UKBB_PPP	UKBB_PPP	1.39969	4838.72	SCZ	EIF2AK2	Proteiome	BRAIN	SMR	BrainMeta	SMR	-0.203622	0.0491495	3.43e-05		37415601	10.3389/fgene.2023.1191264	Gedik et all Front Genet	BRAIN
EIF2AK2	P19525	9437	TRANS	Depression_iPSYCH_2023	UKBB-PPP_Specific	NA,+		0.710427	0.710427	UKBB_PPP	UKBB_PPP	1.39969	4838.72	MDD	EIF2AK2	Proteiome	BLOOD	SMR	eQTLGen	SMR	0.00767193	0.0244568	0.753754		37415601	10.3389/fgene.2023.1191264	Gedik et all Front Genet	BLOOD
EIF2AK2	P19525	9437	TRANS	Depression_iPSYCH_2023	UKBB-PPP_Specific	NA,+		0.710427	0.710427	UKBB_PPP	UKBB_PPP	1.39969	4838.72	BIP	EIF2AK2	Proteiome	BLOOD	SMR	eQTLGen	SMR	-0.070965	0.0542797	0.191078		37415601	10.3389/fgene.2023.1191264	Gedik et all Front Genet	BLOOD
EIF2AK2	P19525	9437	TRANS	Depression_iPSYCH_2023	UKBB-PPP_Specific	NA,+		0.710427	0.710427	UKBB_PPP	UKBB_PPP	1.39969	4838.72	SCZ.Clozuk.2018	EIF2AK2	Transcriptome	BRAIN	TWAS	PsychENCODE	FUSION	-0.641		0.521		30545856	10.1126/science.aat8127	Gandal et all science	BRAIN
EIF2AK2	P19525	9437	TRANS	Depression_iPSYCH_2023	UKBB-PPP_Specific	NA,+		0.710427	0.710427	UKBB_PPP	UKBB_PPP	1.39969	4838.72	BD.PGC.ruderferCell2018	EIF2AK2	Transcriptome	BRAIN	TWAS	PsychENCODE	FUSION	-0.81674		0.414		30545856	10.1126/science.aat8127	Gandal et all science	BRAIN
EIF2AK2	P19525	9437	TRANS	PGC3_SCZ_NoUKB	UKBB-PPP_Specific	NA,-		0.248377	0.248377	UKBB_PPP	UKBB_PPP	0.683514	1691.7	Deepression_Wray_tall	EIF2AK2	Transcriptome	BRAIN DLPFC	MR	PsychENCODE	TwoSampleMR	-0.02	0.02	0.368		35296807	10.1038/s41380-022-01507-9	Deng et all Mol Psychiatry	BRAIN
EIF2AK2	P19525	9437	TRANS	PGC3_SCZ_NoUKB	UKBB-PPP_Specific	NA,-		0.248377	0.248377	UKBB_PPP	UKBB_PPP	0.683514	1691.7	Deepression_Wray_tall	EIF2AK2	Transcriptome	BLOOD	MR	GTEx	TwoSampleMR	-0.04	0.03	0.185		35296807	10.1038/s41380-022-01507-9	Deng et all Mol Psychiatry	BLOOD
EIF2AK2	P19525	9437	TRANS	PGC3_SCZ_NoUKB	UKBB-PPP_Specific	NA,-		0.248377	0.248377	UKBB_PPP	UKBB_PPP	0.683514	1691.7	SCZ PGC wave3	EIF2AK2	Transcriptome	GTEX CEREBELLUM	JTI	GTEx	JTI	-0.47		1.55e-08		34628600	10.1038/s41588-020-0706-2	Zhou et all Mol Neurobiol	BRAIN
EIF2AK2	P19525	9437	TRANS	PGC3_SCZ_NoUKB	UKBB-PPP_Specific	NA,-		0.248377	0.248377	UKBB_PPP	UKBB_PPP	0.683514	1691.7	SCZ PGC wave3	EIF2AK2	Transcriptome	PSYCHENCODE DLPFC	JTI	PsychENCODE	JTI	-3.83		8.73e-11		34628600	10.1038/s41588-020-0706-2	Zhou et all Mol Neurobiol	BRAIN
EIF2AK2	P19525	9437	TRANS	PGC3_SCZ_NoUKB	UKBB-PPP_Specific	NA,-		0.248377	0.248377	UKBB_PPP	UKBB_PPP	0.683514	1691.7	SCZ_PGC3	EIF2AK2	Transcriptome_Transcriptlvel	DLPFC	SMR	CMC+GTEX	SMR	0.136383	0.0504295	0.00684211		35460606	10.1016/j.ajhg.2022.04.004	Jiang eet all Am J Hum Genet	BRAIN
EIF2AK2	P19525	9437	TRANS	PGC3_SCZ_NoUKB	UKBB-PPP_Specific	NA,-		0.248377	0.248377	UKBB_PPP	UKBB_PPP	0.683514	1691.7	SCZ_PGC3	EIF2AK2	Transcriptome_Transcriptlvel	DLPFC	SMR	CMC+GTEX	SMR	-0.0584865	0.0242888	0.016042		35460606	10.1016/j.ajhg.2022.04.004	Jiang eet all Am J Hum Genet	BRAIN
EIF2AK2	P19525	9437	TRANS	PGC3_SCZ_NoUKB	UKBB-PPP_Specific	NA,-		0.248377	0.248377	UKBB_PPP	UKBB_PPP	0.683514	1691.7	SCZ.Clozuk.2018	EIF2AK2	Transcriptome	BRAIN	SMR	PsychENCODE	SMR	0.00551182	0.0417603	0.895		30545856	10.1126/science.aat8127	Gandal et all science	BRAIN
EIF2AK2	P19525	9437	TRANS	PGC3_SCZ_NoUKB	UKBB-PPP_Specific	NA,-		0.248377	0.248377	UKBB_PPP	UKBB_PPP	0.683514	1691.7	BD.PGC.ruderferCell2018	EIF2AK2	Transcriptome	BRAIN	SMR	PsychENCODE	SMR	-0.00298189	0.0628335	0.962149		30545856	10.1126/science.aat8127	Gandal et all science	BRAIN
EIF2AK2	P19525	9437	TRANS	PGC3_SCZ_NoUKB	UKBB-PPP_Specific	NA,-		0.248377	0.248377	UKBB_PPP	UKBB_PPP	0.683514	1691.7	SCZ	EIF2AK2	Proteiome	BLOOD	SMR	eQTLGen	SMR	-0.0719585	0.0437575	0.100076		37415601	10.3389/fgene.2023.1191264	Gedik et all Front Genet	BLOOD
EIF2AK2	P19525	9437	TRANS	PGC3_SCZ_NoUKB	UKBB-PPP_Specific	NA,-		0.248377	0.248377	UKBB_PPP	UKBB_PPP	0.683514	1691.7	MDD	EIF2AK2	Proteiome	BRAIN	SMR	BrainMeta	SMR	-0.0189249	0.0200326	0.344809		37415601	10.3389/fgene.2023.1191264	Gedik et all Front Genet	BRAIN
EIF2AK2	P19525	9437	TRANS	PGC3_SCZ_NoUKB	UKBB-PPP_Specific	NA,-		0.248377	0.248377	UKBB_PPP	UKBB_PPP	0.683514	1691.7	BIP	EIF2AK2	Proteiome	BRAIN	SMR	BrainMeta	SMR	-0.0875858	0.0453252	0.053312		37415601	10.3389/fgene.2023.1191264	Gedik et all Front Genet	BRAIN
EIF2AK2	P19525	9437	TRANS	PGC3_SCZ_NoUKB	UKBB-PPP_Specific	NA,-		0.248377	0.248377	UKBB_PPP	UKBB_PPP	0.683514	1691.7	SCZ	EIF2AK2	Proteiome	BRAIN	SMR	BrainMeta	SMR	-0.203622	0.0491495	3.43e-05		37415601	10.3389/fgene.2023.1191264	Gedik et all Front Genet	BRAIN
EIF2AK2	P19525	9437	TRANS	PGC3_SCZ_NoUKB	UKBB-PPP_Specific	NA,-		0.248377	0.248377	UKBB_PPP	UKBB_PPP	0.683514	1691.7	MDD	EIF2AK2	Proteiome	BLOOD	SMR	eQTLGen	SMR	0.00767193	0.0244568	0.753754		37415601	10.3389/fgene.2023.1191264	Gedik et all Front Genet	BLOOD
EIF2AK2	P19525	9437	TRANS	PGC3_SCZ_NoUKB	UKBB-PPP_Specific	NA,-		0.248377	0.248377	UKBB_PPP	UKBB_PPP	0.683514	1691.7	BIP	EIF2AK2	Proteiome	BLOOD	SMR	eQTLGen	SMR	-0.070965	0.0542797	0.191078		37415601	10.3389/fgene.2023.1191264	Gedik et all Front Genet	BLOOD
EIF2AK2	P19525	9437	TRANS	PGC3_SCZ_NoUKB	UKBB-PPP_Specific	NA,-		0.248377	0.248377	UKBB_PPP	UKBB_PPP	0.683514	1691.7	SCZ.Clozuk.2018	EIF2AK2	Transcriptome	BRAIN	TWAS	PsychENCODE	FUSION	-0.641		0.521		30545856	10.1126/science.aat8127	Gandal et all science	BRAIN
EIF2AK2	P19525	9437	TRANS	PGC3_SCZ_NoUKB	UKBB-PPP_Specific	NA,-		0.248377	0.248377	UKBB_PPP	UKBB_PPP	0.683514	1691.7	BD.PGC.ruderferCell2018	EIF2AK2	Transcriptome	BRAIN	TWAS	PsychENCODE	FUSION	-0.81674		0.414		30545856	10.1126/science.aat8127	Gandal et all science	BRAIN
EIF2AK3	Q9NZJ5	3255	CIS	PGC3_SCZ_NoUKB	UKBB-PPP_Specific	NA,+		0.409017	0.409017	UKBB_PPP	UKBB_PPP	1.05442	1528.9	SCZ_PGC3	EIF2AK3	Transcriptome	DLPFC	MR	CMC+GTEX	MendelianRandomization			0.0493615		35460606	10.1016/j.ajhg.2022.04.004	Jiang eet all Am J Hum Genet	BRAIN
EIF2AK3	Q9NZJ5	3255	CIS	PGC3_SCZ_NoUKB	UKBB-PPP_Specific	NA,+		0.409017	0.409017	UKBB_PPP	UKBB_PPP	1.05442	1528.9	SCZ_PGC3	EIF2AK3	Transcriptome	DLPFC	MR	CMC+GTEX	MendelianRandomization			0.0169285		35460606	10.1016/j.ajhg.2022.04.004	Jiang eet all Am J Hum Genet	BRAIN
EIF2AK3	Q9NZJ5	3255	CIS	PGC3_SCZ_NoUKB	UKBB-PPP_Specific	NA,+		0.409017	0.409017	UKBB_PPP	UKBB_PPP	1.05442	1528.9	SCZ_PGC3	EIF2AK3	Transcriptome	DLPFC	MR	CMC+GTEX	MendelianRandomization			0.0226558		35460606	10.1016/j.ajhg.2022.04.004	Jiang eet all Am J Hum Genet	BRAIN
EIF2AK3	Q9NZJ5	3255	CIS	PGC3_SCZ_NoUKB	UKBB-PPP_Specific	NA,+		0.409017	0.409017	UKBB_PPP	UKBB_PPP	1.05442	1528.9	SCZ_PGC3	EIF2AK3	Transcriptome	DLPFC	MR	CMC+GTEX	EMIC			0.127413		35460606	10.1016/j.ajhg.2022.04.004	Jiang eet all Am J Hum Genet	BRAIN
EIF2AK3	Q9NZJ5	3255	CIS	PGC3_SCZ_NoUKB	UKBB-PPP_Specific	NA,+		0.409017	0.409017	UKBB_PPP	UKBB_PPP	1.05442	1528.9	BIP_2019_Stahl_etall	EIF2AK3	Transcriptome	DLPFC	MR	CMC+GTEX	MendelianRandomization			0.00604898		35460606	10.1016/j.ajhg.2022.04.004	Jiang eet all Am J Hum Genet	BRAIN
EIF2AK3	Q9NZJ5	3255	CIS	PGC3_SCZ_NoUKB	UKBB-PPP_Specific	NA,+		0.409017	0.409017	UKBB_PPP	UKBB_PPP	1.05442	1528.9	BIP_2019_Stahl_etall	EIF2AK3	Transcriptome	DLPFC	MR	CMC+GTEX	MendelianRandomization			0.00766027		35460606	10.1016/j.ajhg.2022.04.004	Jiang eet all Am J Hum Genet	BRAIN
EIF2AK3	Q9NZJ5	3255	CIS	PGC3_SCZ_NoUKB	UKBB-PPP_Specific	NA,+		0.409017	0.409017	UKBB_PPP	UKBB_PPP	1.05442	1528.9	BIP_2019_Stahl_etall	EIF2AK3	Transcriptome	DLPFC	MR	CMC+GTEX	MendelianRandomization			8.24825e-05		35460606	10.1016/j.ajhg.2022.04.004	Jiang eet all Am J Hum Genet	BRAIN
EIF2AK3	Q9NZJ5	3255	CIS	PGC3_SCZ_NoUKB	UKBB-PPP_Specific	NA,+		0.409017	0.409017	UKBB_PPP	UKBB_PPP	1.05442	1528.9	BIP_2019_Stahl_etall	EIF2AK3	Transcriptome	DLPFC	MR	CMC+GTEX	EMIC			0.200459		35460606	10.1016/j.ajhg.2022.04.004	Jiang eet all Am J Hum Genet	BRAIN
EIF2AK3	Q9NZJ5	3255	CIS	PGC3_SCZ_NoUKB	UKBB-PPP_Specific	NA,+		0.409017	0.409017	UKBB_PPP	UKBB_PPP	1.05442	1528.9	Deepression_Wray_tall	EIF2AK3	Transcriptome	BRAIN DLPFC	MR	PsychENCODE	TwoSampleMR	-0.02	0.01	0.0848		35296807	10.1038/s41380-022-01507-9	Deng et all Mol Psychiatry	BRAIN
EIF2AK3	Q9NZJ5	3255	CIS	PGC3_SCZ_NoUKB	UKBB-PPP_Specific	NA,+		0.409017	0.409017	UKBB_PPP	UKBB_PPP	1.05442	1528.9	SCZ_PGC3	EIF2AK3	Transcriptome	DLPFC	SMR	CMC+GTEX	SMR	-0.00965222	0.0235486	0.68189		35460606	10.1016/j.ajhg.2022.04.004	Jiang eet all Am J Hum Genet	BRAIN
EIF2AK3	Q9NZJ5	3255	CIS	PGC3_SCZ_NoUKB	UKBB-PPP_Specific	NA,+		0.409017	0.409017	UKBB_PPP	UKBB_PPP	1.05442	1528.9	SCZ.Clozuk.2018	EIF2AK3	Transcriptome	BRAIN	SMR	PsychENCODE	SMR	-0.0283524	0.0271466	0.296		30545856	10.1126/science.aat8127	Gandal et all science	BRAIN
EIF2AK3	Q9NZJ5	3255	CIS	PGC3_SCZ_NoUKB	UKBB-PPP_Specific	NA,+		0.409017	0.409017	UKBB_PPP	UKBB_PPP	1.05442	1528.9	BD.PGC.ruderferCell2018	EIF2AK3	Transcriptome	BRAIN	SMR	PsychENCODE	SMR	-0.0298223	0.041941	0.477051		30545856	10.1126/science.aat8127	Gandal et all science	BRAIN
EIF2AK3	Q9NZJ5	3255	CIS	PGC3_SCZ_NoUKB	UKBB-PPP_Specific	NA,+		0.409017	0.409017	UKBB_PPP	UKBB_PPP	1.05442	1528.9	SCZ	EIF2AK3	Proteiome	BLOOD	SMR	eQTLGen	SMR	-0.130463	0.0938519	0.164499		37415601	10.3389/fgene.2023.1191264	Gedik et all Front Genet	BLOOD
EIF2AK3	Q9NZJ5	3255	CIS	PGC3_SCZ_NoUKB	UKBB-PPP_Specific	NA,+		0.409017	0.409017	UKBB_PPP	UKBB_PPP	1.05442	1528.9	MDD	EIF2AK3	Proteiome	BRAIN	SMR	BrainMeta	SMR	-0.0181024	0.0106203	0.0882874		37415601	10.3389/fgene.2023.1191264	Gedik et all Front Genet	BRAIN
EIF2AK3	Q9NZJ5	3255	CIS	PGC3_SCZ_NoUKB	UKBB-PPP_Specific	NA,+		0.409017	0.409017	UKBB_PPP	UKBB_PPP	1.05442	1528.9	BIP	EIF2AK3	Proteiome	BRAIN	SMR	BrainMeta	SMR	0.00357292	0.0230211	0.876662		37415601	10.3389/fgene.2023.1191264	Gedik et all Front Genet	BRAIN
EIF2AK3	Q9NZJ5	3255	CIS	PGC3_SCZ_NoUKB	UKBB-PPP_Specific	NA,+		0.409017	0.409017	UKBB_PPP	UKBB_PPP	1.05442	1528.9	SCZ	EIF2AK3	Proteiome	BRAIN	SMR	BrainMeta	SMR	-0.0215834	0.0186434	0.246988		37415601	10.3389/fgene.2023.1191264	Gedik et all Front Genet	BRAIN
EIF2AK3	Q9NZJ5	3255	CIS	PGC3_SCZ_NoUKB	UKBB-PPP_Specific	NA,+		0.409017	0.409017	UKBB_PPP	UKBB_PPP	1.05442	1528.9	MDD	EIF2AK3	Proteiome	BLOOD	SMR	eQTLGen	SMR	-0.0929851	0.053903	0.0845191		37415601	10.3389/fgene.2023.1191264	Gedik et all Front Genet	BLOOD
EIF2AK3	Q9NZJ5	3255	CIS	PGC3_SCZ_NoUKB	UKBB-PPP_Specific	NA,+		0.409017	0.409017	UKBB_PPP	UKBB_PPP	1.05442	1528.9	BIP	EIF2AK3	Proteiome	BLOOD	SMR	eQTLGen	SMR	0.0221615	0.115145	0.847377		37415601	10.3389/fgene.2023.1191264	Gedik et all Front Genet	BLOOD
EIF2AK3	Q9NZJ5	3255	CIS	PGC3_SCZ_NoUKB	UKBB-PPP_Specific	NA,+		0.409017	0.409017	UKBB_PPP	UKBB_PPP	1.05442	1528.9	SCZ	EIF2AK3	Transcriptome	BRAIN_DLPFC	TWAS	CMC	FUSION	-1.26032		0.208		31691811	10.1093/hmg/ddz253	Hall et al Hum Mol Genet	BRAIN
EIF2AK3	Q9NZJ5	3255	CIS	PGC3_SCZ_NoUKB	UKBB-PPP_Specific	NA,+		0.409017	0.409017	UKBB_PPP	UKBB_PPP	1.05442	1528.9	SCZ.Clozuk.2018	EIF2AK3	Transcriptome	BRAIN	TWAS	PsychENCODE	FUSION	-1.86		0.0627		30545856	10.1126/science.aat8127	Gandal et all science	BRAIN
EIF2AK3	Q9NZJ5	3255	CIS	PGC3_SCZ_NoUKB	UKBB-PPP_Specific	NA,+		0.409017	0.409017	UKBB_PPP	UKBB_PPP	1.05442	1528.9	BD.PGC.ruderferCell2018	EIF2AK3	Transcriptome	BRAIN	TWAS	PsychENCODE	FUSION	-1.06414		0.287		30545856	10.1126/science.aat8127	Gandal et all science	BRAIN
EIF2AK3	Q9NZJ5	3255	CIS	PGC3_SCZ_NoUKB	UKBB-PPP_Specific	NA,+		0.409017	0.409017	UKBB_PPP	UKBB_PPP	1.05442	1528.9	Depression Howard et all	EIF2AK3	Proteiome	BRAIN	PWAS	ROS/MAP	FUSION	-1.85899		0.063		33846625	10.1038/s41593-021-00832-6	Wingo Nat Neurosci	BRAIN
EIF2AK3	Q9NZJ5	3255	CIS	PGC3_SCZ_NoUKB	UKBB-PPP_Specific	NA,+		0.409017	0.409017	UKBB_PPP	UKBB_PPP	1.05442	1528.9	SCZ	EIF2AK3	Transcriptome	Brain_Frontal_Cortex_BA9	TWAS	GteX	FUSION			0.52141		34416157	10.1016/j.ajhg.2021.07.011	Ayg√ºn N et al	Brain
EIF2AK3	Q9NZJ5	3255	CIS	Cognition_Meta	UKBB-PPP_Specific	NA,+		0.366849	0.366849	UKBB_PPP	UKBB_PPP	1.06383	1371.28	SCZ_PGC3	EIF2AK3	Transcriptome	DLPFC	MR	CMC+GTEX	MendelianRandomization			0.0493615		35460606	10.1016/j.ajhg.2022.04.004	Jiang eet all Am J Hum Genet	BRAIN
EIF2AK3	Q9NZJ5	3255	CIS	Cognition_Meta	UKBB-PPP_Specific	NA,+		0.366849	0.366849	UKBB_PPP	UKBB_PPP	1.06383	1371.28	SCZ_PGC3	EIF2AK3	Transcriptome	DLPFC	MR	CMC+GTEX	MendelianRandomization			0.0169285		35460606	10.1016/j.ajhg.2022.04.004	Jiang eet all Am J Hum Genet	BRAIN
EIF2AK3	Q9NZJ5	3255	CIS	Cognition_Meta	UKBB-PPP_Specific	NA,+		0.366849	0.366849	UKBB_PPP	UKBB_PPP	1.06383	1371.28	SCZ_PGC3	EIF2AK3	Transcriptome	DLPFC	MR	CMC+GTEX	MendelianRandomization			0.0226558		35460606	10.1016/j.ajhg.2022.04.004	Jiang eet all Am J Hum Genet	BRAIN
EIF2AK3	Q9NZJ5	3255	CIS	Cognition_Meta	UKBB-PPP_Specific	NA,+		0.366849	0.366849	UKBB_PPP	UKBB_PPP	1.06383	1371.28	SCZ_PGC3	EIF2AK3	Transcriptome	DLPFC	MR	CMC+GTEX	EMIC			0.127413		35460606	10.1016/j.ajhg.2022.04.004	Jiang eet all Am J Hum Genet	BRAIN
EIF2AK3	Q9NZJ5	3255	CIS	Cognition_Meta	UKBB-PPP_Specific	NA,+		0.366849	0.366849	UKBB_PPP	UKBB_PPP	1.06383	1371.28	BIP_2019_Stahl_etall	EIF2AK3	Transcriptome	DLPFC	MR	CMC+GTEX	MendelianRandomization			0.00604898		35460606	10.1016/j.ajhg.2022.04.004	Jiang eet all Am J Hum Genet	BRAIN
EIF2AK3	Q9NZJ5	3255	CIS	Cognition_Meta	UKBB-PPP_Specific	NA,+		0.366849	0.366849	UKBB_PPP	UKBB_PPP	1.06383	1371.28	BIP_2019_Stahl_etall	EIF2AK3	Transcriptome	DLPFC	MR	CMC+GTEX	MendelianRandomization			0.00766027		35460606	10.1016/j.ajhg.2022.04.004	Jiang eet all Am J Hum Genet	BRAIN
EIF2AK3	Q9NZJ5	3255	CIS	Cognition_Meta	UKBB-PPP_Specific	NA,+		0.366849	0.366849	UKBB_PPP	UKBB_PPP	1.06383	1371.28	BIP_2019_Stahl_etall	EIF2AK3	Transcriptome	DLPFC	MR	CMC+GTEX	MendelianRandomization			8.24825e-05		35460606	10.1016/j.ajhg.2022.04.004	Jiang eet all Am J Hum Genet	BRAIN
EIF2AK3	Q9NZJ5	3255	CIS	Cognition_Meta	UKBB-PPP_Specific	NA,+		0.366849	0.366849	UKBB_PPP	UKBB_PPP	1.06383	1371.28	BIP_2019_Stahl_etall	EIF2AK3	Transcriptome	DLPFC	MR	CMC+GTEX	EMIC			0.200459		35460606	10.1016/j.ajhg.2022.04.004	Jiang eet all Am J Hum Genet	BRAIN
EIF2AK3	Q9NZJ5	3255	CIS	Cognition_Meta	UKBB-PPP_Specific	NA,+		0.366849	0.366849	UKBB_PPP	UKBB_PPP	1.06383	1371.28	Deepression_Wray_tall	EIF2AK3	Transcriptome	BRAIN DLPFC	MR	PsychENCODE	TwoSampleMR	-0.02	0.01	0.0848		35296807	10.1038/s41380-022-01507-9	Deng et all Mol Psychiatry	BRAIN
EIF2AK3	Q9NZJ5	3255	CIS	Cognition_Meta	UKBB-PPP_Specific	NA,+		0.366849	0.366849	UKBB_PPP	UKBB_PPP	1.06383	1371.28	SCZ_PGC3	EIF2AK3	Transcriptome	DLPFC	SMR	CMC+GTEX	SMR	-0.00965222	0.0235486	0.68189		35460606	10.1016/j.ajhg.2022.04.004	Jiang eet all Am J Hum Genet	BRAIN
EIF2AK3	Q9NZJ5	3255	CIS	Cognition_Meta	UKBB-PPP_Specific	NA,+		0.366849	0.366849	UKBB_PPP	UKBB_PPP	1.06383	1371.28	SCZ.Clozuk.2018	EIF2AK3	Transcriptome	BRAIN	SMR	PsychENCODE	SMR	-0.0283524	0.0271466	0.296		30545856	10.1126/science.aat8127	Gandal et all science	BRAIN
EIF2AK3	Q9NZJ5	3255	CIS	Cognition_Meta	UKBB-PPP_Specific	NA,+		0.366849	0.366849	UKBB_PPP	UKBB_PPP	1.06383	1371.28	BD.PGC.ruderferCell2018	EIF2AK3	Transcriptome	BRAIN	SMR	PsychENCODE	SMR	-0.0298223	0.041941	0.477051		30545856	10.1126/science.aat8127	Gandal et all science	BRAIN
EIF2AK3	Q9NZJ5	3255	CIS	Cognition_Meta	UKBB-PPP_Specific	NA,+		0.366849	0.366849	UKBB_PPP	UKBB_PPP	1.06383	1371.28	SCZ	EIF2AK3	Proteiome	BLOOD	SMR	eQTLGen	SMR	-0.130463	0.0938519	0.164499		37415601	10.3389/fgene.2023.1191264	Gedik et all Front Genet	BLOOD
EIF2AK3	Q9NZJ5	3255	CIS	Cognition_Meta	UKBB-PPP_Specific	NA,+		0.366849	0.366849	UKBB_PPP	UKBB_PPP	1.06383	1371.28	MDD	EIF2AK3	Proteiome	BRAIN	SMR	BrainMeta	SMR	-0.0181024	0.0106203	0.0882874		37415601	10.3389/fgene.2023.1191264	Gedik et all Front Genet	BRAIN
EIF2AK3	Q9NZJ5	3255	CIS	Cognition_Meta	UKBB-PPP_Specific	NA,+		0.366849	0.366849	UKBB_PPP	UKBB_PPP	1.06383	1371.28	BIP	EIF2AK3	Proteiome	BRAIN	SMR	BrainMeta	SMR	0.00357292	0.0230211	0.876662		37415601	10.3389/fgene.2023.1191264	Gedik et all Front Genet	BRAIN
EIF2AK3	Q9NZJ5	3255	CIS	Cognition_Meta	UKBB-PPP_Specific	NA,+		0.366849	0.366849	UKBB_PPP	UKBB_PPP	1.06383	1371.28	SCZ	EIF2AK3	Proteiome	BRAIN	SMR	BrainMeta	SMR	-0.0215834	0.0186434	0.246988		37415601	10.3389/fgene.2023.1191264	Gedik et all Front Genet	BRAIN
EIF2AK3	Q9NZJ5	3255	CIS	Cognition_Meta	UKBB-PPP_Specific	NA,+		0.366849	0.366849	UKBB_PPP	UKBB_PPP	1.06383	1371.28	MDD	EIF2AK3	Proteiome	BLOOD	SMR	eQTLGen	SMR	-0.0929851	0.053903	0.0845191		37415601	10.3389/fgene.2023.1191264	Gedik et all Front Genet	BLOOD
EIF2AK3	Q9NZJ5	3255	CIS	Cognition_Meta	UKBB-PPP_Specific	NA,+		0.366849	0.366849	UKBB_PPP	UKBB_PPP	1.06383	1371.28	BIP	EIF2AK3	Proteiome	BLOOD	SMR	eQTLGen	SMR	0.0221615	0.115145	0.847377		37415601	10.3389/fgene.2023.1191264	Gedik et all Front Genet	BLOOD
EIF2AK3	Q9NZJ5	3255	CIS	Cognition_Meta	UKBB-PPP_Specific	NA,+		0.366849	0.366849	UKBB_PPP	UKBB_PPP	1.06383	1371.28	SCZ	EIF2AK3	Transcriptome	BRAIN_DLPFC	TWAS	CMC	FUSION	-1.26032		0.208		31691811	10.1093/hmg/ddz253	Hall et al Hum Mol Genet	BRAIN
EIF2AK3	Q9NZJ5	3255	CIS	Cognition_Meta	UKBB-PPP_Specific	NA,+		0.366849	0.366849	UKBB_PPP	UKBB_PPP	1.06383	1371.28	SCZ.Clozuk.2018	EIF2AK3	Transcriptome	BRAIN	TWAS	PsychENCODE	FUSION	-1.86		0.0627		30545856	10.1126/science.aat8127	Gandal et all science	BRAIN
EIF2AK3	Q9NZJ5	3255	CIS	Cognition_Meta	UKBB-PPP_Specific	NA,+		0.366849	0.366849	UKBB_PPP	UKBB_PPP	1.06383	1371.28	BD.PGC.ruderferCell2018	EIF2AK3	Transcriptome	BRAIN	TWAS	PsychENCODE	FUSION	-1.06414		0.287		30545856	10.1126/science.aat8127	Gandal et all science	BRAIN
EIF2AK3	Q9NZJ5	3255	CIS	Cognition_Meta	UKBB-PPP_Specific	NA,+		0.366849	0.366849	UKBB_PPP	UKBB_PPP	1.06383	1371.28	Depression Howard et all	EIF2AK3	Proteiome	BRAIN	PWAS	ROS/MAP	FUSION	-1.85899		0.063		33846625	10.1038/s41593-021-00832-6	Wingo Nat Neurosci	BRAIN
EIF2AK3	Q9NZJ5	3255	CIS	Cognition_Meta	UKBB-PPP_Specific	NA,+		0.366849	0.366849	UKBB_PPP	UKBB_PPP	1.06383	1371.28	SCZ	EIF2AK3	Transcriptome	Brain_Frontal_Cortex_BA9	TWAS	GteX	FUSION			0.52141		34416157	10.1016/j.ajhg.2021.07.011	Ayg√ºn N et al	Brain
EIF2AK3	Q9NZJ5	3255	CIS	BIP_PGC3_noukb	UKBB-PPP_Specific	NA,-		0.671599	0.671599	UKBB_PPP	UKBB_PPP	1.26407	2510.44	SCZ_PGC3	EIF2AK3	Transcriptome	DLPFC	MR	CMC+GTEX	MendelianRandomization			0.0493615		35460606	10.1016/j.ajhg.2022.04.004	Jiang eet all Am J Hum Genet	BRAIN
EIF2AK3	Q9NZJ5	3255	CIS	BIP_PGC3_noukb	UKBB-PPP_Specific	NA,-		0.671599	0.671599	UKBB_PPP	UKBB_PPP	1.26407	2510.44	SCZ_PGC3	EIF2AK3	Transcriptome	DLPFC	MR	CMC+GTEX	MendelianRandomization			0.0169285		35460606	10.1016/j.ajhg.2022.04.004	Jiang eet all Am J Hum Genet	BRAIN
EIF2AK3	Q9NZJ5	3255	CIS	BIP_PGC3_noukb	UKBB-PPP_Specific	NA,-		0.671599	0.671599	UKBB_PPP	UKBB_PPP	1.26407	2510.44	SCZ_PGC3	EIF2AK3	Transcriptome	DLPFC	MR	CMC+GTEX	MendelianRandomization			0.0226558		35460606	10.1016/j.ajhg.2022.04.004	Jiang eet all Am J Hum Genet	BRAIN
EIF2AK3	Q9NZJ5	3255	CIS	BIP_PGC3_noukb	UKBB-PPP_Specific	NA,-		0.671599	0.671599	UKBB_PPP	UKBB_PPP	1.26407	2510.44	SCZ_PGC3	EIF2AK3	Transcriptome	DLPFC	MR	CMC+GTEX	EMIC			0.127413		35460606	10.1016/j.ajhg.2022.04.004	Jiang eet all Am J Hum Genet	BRAIN
EIF2AK3	Q9NZJ5	3255	CIS	BIP_PGC3_noukb	UKBB-PPP_Specific	NA,-		0.671599	0.671599	UKBB_PPP	UKBB_PPP	1.26407	2510.44	BIP_2019_Stahl_etall	EIF2AK3	Transcriptome	DLPFC	MR	CMC+GTEX	MendelianRandomization			0.00604898		35460606	10.1016/j.ajhg.2022.04.004	Jiang eet all Am J Hum Genet	BRAIN
EIF2AK3	Q9NZJ5	3255	CIS	BIP_PGC3_noukb	UKBB-PPP_Specific	NA,-		0.671599	0.671599	UKBB_PPP	UKBB_PPP	1.26407	2510.44	BIP_2019_Stahl_etall	EIF2AK3	Transcriptome	DLPFC	MR	CMC+GTEX	MendelianRandomization			0.00766027		35460606	10.1016/j.ajhg.2022.04.004	Jiang eet all Am J Hum Genet	BRAIN
EIF2AK3	Q9NZJ5	3255	CIS	BIP_PGC3_noukb	UKBB-PPP_Specific	NA,-		0.671599	0.671599	UKBB_PPP	UKBB_PPP	1.26407	2510.44	BIP_2019_Stahl_etall	EIF2AK3	Transcriptome	DLPFC	MR	CMC+GTEX	MendelianRandomization			8.24825e-05		35460606	10.1016/j.ajhg.2022.04.004	Jiang eet all Am J Hum Genet	BRAIN
EIF2AK3	Q9NZJ5	3255	CIS	BIP_PGC3_noukb	UKBB-PPP_Specific	NA,-		0.671599	0.671599	UKBB_PPP	UKBB_PPP	1.26407	2510.44	BIP_2019_Stahl_etall	EIF2AK3	Transcriptome	DLPFC	MR	CMC+GTEX	EMIC			0.200459		35460606	10.1016/j.ajhg.2022.04.004	Jiang eet all Am J Hum Genet	BRAIN
EIF2AK3	Q9NZJ5	3255	CIS	BIP_PGC3_noukb	UKBB-PPP_Specific	NA,-		0.671599	0.671599	UKBB_PPP	UKBB_PPP	1.26407	2510.44	Deepression_Wray_tall	EIF2AK3	Transcriptome	BRAIN DLPFC	MR	PsychENCODE	TwoSampleMR	-0.02	0.01	0.0848		35296807	10.1038/s41380-022-01507-9	Deng et all Mol Psychiatry	BRAIN
EIF2AK3	Q9NZJ5	3255	CIS	BIP_PGC3_noukb	UKBB-PPP_Specific	NA,-		0.671599	0.671599	UKBB_PPP	UKBB_PPP	1.26407	2510.44	SCZ_PGC3	EIF2AK3	Transcriptome	DLPFC	SMR	CMC+GTEX	SMR	-0.00965222	0.0235486	0.68189		35460606	10.1016/j.ajhg.2022.04.004	Jiang eet all Am J Hum Genet	BRAIN
EIF2AK3	Q9NZJ5	3255	CIS	BIP_PGC3_noukb	UKBB-PPP_Specific	NA,-		0.671599	0.671599	UKBB_PPP	UKBB_PPP	1.26407	2510.44	SCZ.Clozuk.2018	EIF2AK3	Transcriptome	BRAIN	SMR	PsychENCODE	SMR	-0.0283524	0.0271466	0.296		30545856	10.1126/science.aat8127	Gandal et all science	BRAIN
EIF2AK3	Q9NZJ5	3255	CIS	BIP_PGC3_noukb	UKBB-PPP_Specific	NA,-		0.671599	0.671599	UKBB_PPP	UKBB_PPP	1.26407	2510.44	BD.PGC.ruderferCell2018	EIF2AK3	Transcriptome	BRAIN	SMR	PsychENCODE	SMR	-0.0298223	0.041941	0.477051		30545856	10.1126/science.aat8127	Gandal et all science	BRAIN
EIF2AK3	Q9NZJ5	3255	CIS	BIP_PGC3_noukb	UKBB-PPP_Specific	NA,-		0.671599	0.671599	UKBB_PPP	UKBB_PPP	1.26407	2510.44	SCZ	EIF2AK3	Proteiome	BLOOD	SMR	eQTLGen	SMR	-0.130463	0.0938519	0.164499		37415601	10.3389/fgene.2023.1191264	Gedik et all Front Genet	BLOOD
EIF2AK3	Q9NZJ5	3255	CIS	BIP_PGC3_noukb	UKBB-PPP_Specific	NA,-		0.671599	0.671599	UKBB_PPP	UKBB_PPP	1.26407	2510.44	MDD	EIF2AK3	Proteiome	BRAIN	SMR	BrainMeta	SMR	-0.0181024	0.0106203	0.0882874		37415601	10.3389/fgene.2023.1191264	Gedik et all Front Genet	BRAIN
EIF2AK3	Q9NZJ5	3255	CIS	BIP_PGC3_noukb	UKBB-PPP_Specific	NA,-		0.671599	0.671599	UKBB_PPP	UKBB_PPP	1.26407	2510.44	BIP	EIF2AK3	Proteiome	BRAIN	SMR	BrainMeta	SMR	0.00357292	0.0230211	0.876662		37415601	10.3389/fgene.2023.1191264	Gedik et all Front Genet	BRAIN
EIF2AK3	Q9NZJ5	3255	CIS	BIP_PGC3_noukb	UKBB-PPP_Specific	NA,-		0.671599	0.671599	UKBB_PPP	UKBB_PPP	1.26407	2510.44	SCZ	EIF2AK3	Proteiome	BRAIN	SMR	BrainMeta	SMR	-0.0215834	0.0186434	0.246988		37415601	10.3389/fgene.2023.1191264	Gedik et all Front Genet	BRAIN
EIF2AK3	Q9NZJ5	3255	CIS	BIP_PGC3_noukb	UKBB-PPP_Specific	NA,-		0.671599	0.671599	UKBB_PPP	UKBB_PPP	1.26407	2510.44	MDD	EIF2AK3	Proteiome	BLOOD	SMR	eQTLGen	SMR	-0.0929851	0.053903	0.0845191		37415601	10.3389/fgene.2023.1191264	Gedik et all Front Genet	BLOOD
EIF2AK3	Q9NZJ5	3255	CIS	BIP_PGC3_noukb	UKBB-PPP_Specific	NA,-		0.671599	0.671599	UKBB_PPP	UKBB_PPP	1.26407	2510.44	BIP	EIF2AK3	Proteiome	BLOOD	SMR	eQTLGen	SMR	0.0221615	0.115145	0.847377		37415601	10.3389/fgene.2023.1191264	Gedik et all Front Genet	BLOOD
EIF2AK3	Q9NZJ5	3255	CIS	BIP_PGC3_noukb	UKBB-PPP_Specific	NA,-		0.671599	0.671599	UKBB_PPP	UKBB_PPP	1.26407	2510.44	SCZ	EIF2AK3	Transcriptome	BRAIN_DLPFC	TWAS	CMC	FUSION	-1.26032		0.208		31691811	10.1093/hmg/ddz253	Hall et al Hum Mol Genet	BRAIN
EIF2AK3	Q9NZJ5	3255	CIS	BIP_PGC3_noukb	UKBB-PPP_Specific	NA,-		0.671599	0.671599	UKBB_PPP	UKBB_PPP	1.26407	2510.44	SCZ.Clozuk.2018	EIF2AK3	Transcriptome	BRAIN	TWAS	PsychENCODE	FUSION	-1.86		0.0627		30545856	10.1126/science.aat8127	Gandal et all science	BRAIN
EIF2AK3	Q9NZJ5	3255	CIS	BIP_PGC3_noukb	UKBB-PPP_Specific	NA,-		0.671599	0.671599	UKBB_PPP	UKBB_PPP	1.26407	2510.44	BD.PGC.ruderferCell2018	EIF2AK3	Transcriptome	BRAIN	TWAS	PsychENCODE	FUSION	-1.06414		0.287		30545856	10.1126/science.aat8127	Gandal et all science	BRAIN
EIF2AK3	Q9NZJ5	3255	CIS	BIP_PGC3_noukb	UKBB-PPP_Specific	NA,-		0.671599	0.671599	UKBB_PPP	UKBB_PPP	1.26407	2510.44	Depression Howard et all	EIF2AK3	Proteiome	BRAIN	PWAS	ROS/MAP	FUSION	-1.85899		0.063		33846625	10.1038/s41593-021-00832-6	Wingo Nat Neurosci	BRAIN
EIF2AK3	Q9NZJ5	3255	CIS	BIP_PGC3_noukb	UKBB-PPP_Specific	NA,-		0.671599	0.671599	UKBB_PPP	UKBB_PPP	1.26407	2510.44	SCZ	EIF2AK3	Transcriptome	Brain_Frontal_Cortex_BA9	TWAS	GteX	FUSION			0.52141		34416157	10.1016/j.ajhg.2021.07.011	Ayg√ºn N et al	Brain
EIF2AK3	Q9NZJ5	3255	CIS	Depression_iPSYCH_2023	UKBB-PPP_Specific	NA,+		1	1	UKBB_PPP	UKBB_PPP	1.46992	3738	SCZ_PGC3	EIF2AK3	Transcriptome	DLPFC	MR	CMC+GTEX	MendelianRandomization			0.0493615		35460606	10.1016/j.ajhg.2022.04.004	Jiang eet all Am J Hum Genet	BRAIN
EIF2AK3	Q9NZJ5	3255	CIS	Depression_iPSYCH_2023	UKBB-PPP_Specific	NA,+		1	1	UKBB_PPP	UKBB_PPP	1.46992	3738	SCZ_PGC3	EIF2AK3	Transcriptome	DLPFC	MR	CMC+GTEX	MendelianRandomization			0.0169285		35460606	10.1016/j.ajhg.2022.04.004	Jiang eet all Am J Hum Genet	BRAIN
EIF2AK3	Q9NZJ5	3255	CIS	Depression_iPSYCH_2023	UKBB-PPP_Specific	NA,+		1	1	UKBB_PPP	UKBB_PPP	1.46992	3738	SCZ_PGC3	EIF2AK3	Transcriptome	DLPFC	MR	CMC+GTEX	MendelianRandomization			0.0226558		35460606	10.1016/j.ajhg.2022.04.004	Jiang eet all Am J Hum Genet	BRAIN
EIF2AK3	Q9NZJ5	3255	CIS	Depression_iPSYCH_2023	UKBB-PPP_Specific	NA,+		1	1	UKBB_PPP	UKBB_PPP	1.46992	3738	SCZ_PGC3	EIF2AK3	Transcriptome	DLPFC	MR	CMC+GTEX	EMIC			0.127413		35460606	10.1016/j.ajhg.2022.04.004	Jiang eet all Am J Hum Genet	BRAIN
EIF2AK3	Q9NZJ5	3255	CIS	Depression_iPSYCH_2023	UKBB-PPP_Specific	NA,+		1	1	UKBB_PPP	UKBB_PPP	1.46992	3738	BIP_2019_Stahl_etall	EIF2AK3	Transcriptome	DLPFC	MR	CMC+GTEX	MendelianRandomization			0.00604898		35460606	10.1016/j.ajhg.2022.04.004	Jiang eet all Am J Hum Genet	BRAIN
EIF2AK3	Q9NZJ5	3255	CIS	Depression_iPSYCH_2023	UKBB-PPP_Specific	NA,+		1	1	UKBB_PPP	UKBB_PPP	1.46992	3738	BIP_2019_Stahl_etall	EIF2AK3	Transcriptome	DLPFC	MR	CMC+GTEX	MendelianRandomization			0.00766027		35460606	10.1016/j.ajhg.2022.04.004	Jiang eet all Am J Hum Genet	BRAIN
EIF2AK3	Q9NZJ5	3255	CIS	Depression_iPSYCH_2023	UKBB-PPP_Specific	NA,+		1	1	UKBB_PPP	UKBB_PPP	1.46992	3738	BIP_2019_Stahl_etall	EIF2AK3	Transcriptome	DLPFC	MR	CMC+GTEX	MendelianRandomization			8.24825e-05		35460606	10.1016/j.ajhg.2022.04.004	Jiang eet all Am J Hum Genet	BRAIN
EIF2AK3	Q9NZJ5	3255	CIS	Depression_iPSYCH_2023	UKBB-PPP_Specific	NA,+		1	1	UKBB_PPP	UKBB_PPP	1.46992	3738	BIP_2019_Stahl_etall	EIF2AK3	Transcriptome	DLPFC	MR	CMC+GTEX	EMIC			0.200459		35460606	10.1016/j.ajhg.2022.04.004	Jiang eet all Am J Hum Genet	BRAIN
EIF2AK3	Q9NZJ5	3255	CIS	Depression_iPSYCH_2023	UKBB-PPP_Specific	NA,+		1	1	UKBB_PPP	UKBB_PPP	1.46992	3738	Deepression_Wray_tall	EIF2AK3	Transcriptome	BRAIN DLPFC	MR	PsychENCODE	TwoSampleMR	-0.02	0.01	0.0848		35296807	10.1038/s41380-022-01507-9	Deng et all Mol Psychiatry	BRAIN
EIF2AK3	Q9NZJ5	3255	CIS	Depression_iPSYCH_2023	UKBB-PPP_Specific	NA,+		1	1	UKBB_PPP	UKBB_PPP	1.46992	3738	SCZ_PGC3	EIF2AK3	Transcriptome	DLPFC	SMR	CMC+GTEX	SMR	-0.00965222	0.0235486	0.68189		35460606	10.1016/j.ajhg.2022.04.004	Jiang eet all Am J Hum Genet	BRAIN
EIF2AK3	Q9NZJ5	3255	CIS	Depression_iPSYCH_2023	UKBB-PPP_Specific	NA,+		1	1	UKBB_PPP	UKBB_PPP	1.46992	3738	SCZ.Clozuk.2018	EIF2AK3	Transcriptome	BRAIN	SMR	PsychENCODE	SMR	-0.0283524	0.0271466	0.296		30545856	10.1126/science.aat8127	Gandal et all science	BRAIN
EIF2AK3	Q9NZJ5	3255	CIS	Depression_iPSYCH_2023	UKBB-PPP_Specific	NA,+		1	1	UKBB_PPP	UKBB_PPP	1.46992	3738	BD.PGC.ruderferCell2018	EIF2AK3	Transcriptome	BRAIN	SMR	PsychENCODE	SMR	-0.0298223	0.041941	0.477051		30545856	10.1126/science.aat8127	Gandal et all science	BRAIN
EIF2AK3	Q9NZJ5	3255	CIS	Depression_iPSYCH_2023	UKBB-PPP_Specific	NA,+		1	1	UKBB_PPP	UKBB_PPP	1.46992	3738	SCZ	EIF2AK3	Proteiome	BLOOD	SMR	eQTLGen	SMR	-0.130463	0.0938519	0.164499		37415601	10.3389/fgene.2023.1191264	Gedik et all Front Genet	BLOOD
EIF2AK3	Q9NZJ5	3255	CIS	Depression_iPSYCH_2023	UKBB-PPP_Specific	NA,+		1	1	UKBB_PPP	UKBB_PPP	1.46992	3738	MDD	EIF2AK3	Proteiome	BRAIN	SMR	BrainMeta	SMR	-0.0181024	0.0106203	0.0882874		37415601	10.3389/fgene.2023.1191264	Gedik et all Front Genet	BRAIN
EIF2AK3	Q9NZJ5	3255	CIS	Depression_iPSYCH_2023	UKBB-PPP_Specific	NA,+		1	1	UKBB_PPP	UKBB_PPP	1.46992	3738	BIP	EIF2AK3	Proteiome	BRAIN	SMR	BrainMeta	SMR	0.00357292	0.0230211	0.876662		37415601	10.3389/fgene.2023.1191264	Gedik et all Front Genet	BRAIN
EIF2AK3	Q9NZJ5	3255	CIS	Depression_iPSYCH_2023	UKBB-PPP_Specific	NA,+		1	1	UKBB_PPP	UKBB_PPP	1.46992	3738	SCZ	EIF2AK3	Proteiome	BRAIN	SMR	BrainMeta	SMR	-0.0215834	0.0186434	0.246988		37415601	10.3389/fgene.2023.1191264	Gedik et all Front Genet	BRAIN
EIF2AK3	Q9NZJ5	3255	CIS	Depression_iPSYCH_2023	UKBB-PPP_Specific	NA,+		1	1	UKBB_PPP	UKBB_PPP	1.46992	3738	MDD	EIF2AK3	Proteiome	BLOOD	SMR	eQTLGen	SMR	-0.0929851	0.053903	0.0845191		37415601	10.3389/fgene.2023.1191264	Gedik et all Front Genet	BLOOD
EIF2AK3	Q9NZJ5	3255	CIS	Depression_iPSYCH_2023	UKBB-PPP_Specific	NA,+		1	1	UKBB_PPP	UKBB_PPP	1.46992	3738	BIP	EIF2AK3	Proteiome	BLOOD	SMR	eQTLGen	SMR	0.0221615	0.115145	0.847377		37415601	10.3389/fgene.2023.1191264	Gedik et all Front Genet	BLOOD
EIF2AK3	Q9NZJ5	3255	CIS	Depression_iPSYCH_2023	UKBB-PPP_Specific	NA,+		1	1	UKBB_PPP	UKBB_PPP	1.46992	3738	SCZ	EIF2AK3	Transcriptome	BRAIN_DLPFC	TWAS	CMC	FUSION	-1.26032		0.208		31691811	10.1093/hmg/ddz253	Hall et al Hum Mol Genet	BRAIN
EIF2AK3	Q9NZJ5	3255	CIS	Depression_iPSYCH_2023	UKBB-PPP_Specific	NA,+		1	1	UKBB_PPP	UKBB_PPP	1.46992	3738	SCZ.Clozuk.2018	EIF2AK3	Transcriptome	BRAIN	TWAS	PsychENCODE	FUSION	-1.86		0.0627		30545856	10.1126/science.aat8127	Gandal et all science	BRAIN
EIF2AK3	Q9NZJ5	3255	CIS	Depression_iPSYCH_2023	UKBB-PPP_Specific	NA,+		1	1	UKBB_PPP	UKBB_PPP	1.46992	3738	BD.PGC.ruderferCell2018	EIF2AK3	Transcriptome	BRAIN	TWAS	PsychENCODE	FUSION	-1.06414		0.287		30545856	10.1126/science.aat8127	Gandal et all science	BRAIN
EIF2AK3	Q9NZJ5	3255	CIS	Depression_iPSYCH_2023	UKBB-PPP_Specific	NA,+		1	1	UKBB_PPP	UKBB_PPP	1.46992	3738	Depression Howard et all	EIF2AK3	Proteiome	BRAIN	PWAS	ROS/MAP	FUSION	-1.85899		0.063		33846625	10.1038/s41593-021-00832-6	Wingo Nat Neurosci	BRAIN
EIF2AK3	Q9NZJ5	3255	CIS	Depression_iPSYCH_2023	UKBB-PPP_Specific	NA,+		1	1	UKBB_PPP	UKBB_PPP	1.46992	3738	SCZ	EIF2AK3	Transcriptome	Brain_Frontal_Cortex_BA9	TWAS	GteX	FUSION			0.52141		34416157	10.1016/j.ajhg.2021.07.011	Ayg√ºn N et al	Brain
EIF2AK3	Q9NZJ5	3255	TRANS	BIP_PGC3_noukb	UKBB-PPP_Specific	NA,-		0.141135	0.141135	UKBB_PPP	UKBB_PPP	0.415775	961.273	SCZ_PGC3	EIF2AK3	Transcriptome	DLPFC	MR	CMC+GTEX	MendelianRandomization			0.0493615		35460606	10.1016/j.ajhg.2022.04.004	Jiang eet all Am J Hum Genet	BRAIN
EIF2AK3	Q9NZJ5	3255	TRANS	BIP_PGC3_noukb	UKBB-PPP_Specific	NA,-		0.141135	0.141135	UKBB_PPP	UKBB_PPP	0.415775	961.273	SCZ_PGC3	EIF2AK3	Transcriptome	DLPFC	MR	CMC+GTEX	MendelianRandomization			0.0169285		35460606	10.1016/j.ajhg.2022.04.004	Jiang eet all Am J Hum Genet	BRAIN
EIF2AK3	Q9NZJ5	3255	TRANS	BIP_PGC3_noukb	UKBB-PPP_Specific	NA,-		0.141135	0.141135	UKBB_PPP	UKBB_PPP	0.415775	961.273	SCZ_PGC3	EIF2AK3	Transcriptome	DLPFC	MR	CMC+GTEX	MendelianRandomization			0.0226558		35460606	10.1016/j.ajhg.2022.04.004	Jiang eet all Am J Hum Genet	BRAIN
EIF2AK3	Q9NZJ5	3255	TRANS	BIP_PGC3_noukb	UKBB-PPP_Specific	NA,-		0.141135	0.141135	UKBB_PPP	UKBB_PPP	0.415775	961.273	SCZ_PGC3	EIF2AK3	Transcriptome	DLPFC	MR	CMC+GTEX	EMIC			0.127413		35460606	10.1016/j.ajhg.2022.04.004	Jiang eet all Am J Hum Genet	BRAIN
EIF2AK3	Q9NZJ5	3255	TRANS	BIP_PGC3_noukb	UKBB-PPP_Specific	NA,-		0.141135	0.141135	UKBB_PPP	UKBB_PPP	0.415775	961.273	BIP_2019_Stahl_etall	EIF2AK3	Transcriptome	DLPFC	MR	CMC+GTEX	MendelianRandomization			0.00604898		35460606	10.1016/j.ajhg.2022.04.004	Jiang eet all Am J Hum Genet	BRAIN
EIF2AK3	Q9NZJ5	3255	TRANS	BIP_PGC3_noukb	UKBB-PPP_Specific	NA,-		0.141135	0.141135	UKBB_PPP	UKBB_PPP	0.415775	961.273	BIP_2019_Stahl_etall	EIF2AK3	Transcriptome	DLPFC	MR	CMC+GTEX	MendelianRandomization			0.00766027		35460606	10.1016/j.ajhg.2022.04.004	Jiang eet all Am J Hum Genet	BRAIN
EIF2AK3	Q9NZJ5	3255	TRANS	BIP_PGC3_noukb	UKBB-PPP_Specific	NA,-		0.141135	0.141135	UKBB_PPP	UKBB_PPP	0.415775	961.273	BIP_2019_Stahl_etall	EIF2AK3	Transcriptome	DLPFC	MR	CMC+GTEX	MendelianRandomization			8.24825e-05		35460606	10.1016/j.ajhg.2022.04.004	Jiang eet all Am J Hum Genet	BRAIN
EIF2AK3	Q9NZJ5	3255	TRANS	BIP_PGC3_noukb	UKBB-PPP_Specific	NA,-		0.141135	0.141135	UKBB_PPP	UKBB_PPP	0.415775	961.273	BIP_2019_Stahl_etall	EIF2AK3	Transcriptome	DLPFC	MR	CMC+GTEX	EMIC			0.200459		35460606	10.1016/j.ajhg.2022.04.004	Jiang eet all Am J Hum Genet	BRAIN
EIF2AK3	Q9NZJ5	3255	TRANS	BIP_PGC3_noukb	UKBB-PPP_Specific	NA,-		0.141135	0.141135	UKBB_PPP	UKBB_PPP	0.415775	961.273	Deepression_Wray_tall	EIF2AK3	Transcriptome	BRAIN DLPFC	MR	PsychENCODE	TwoSampleMR	-0.02	0.01	0.0848		35296807	10.1038/s41380-022-01507-9	Deng et all Mol Psychiatry	BRAIN
EIF2AK3	Q9NZJ5	3255	TRANS	BIP_PGC3_noukb	UKBB-PPP_Specific	NA,-		0.141135	0.141135	UKBB_PPP	UKBB_PPP	0.415775	961.273	SCZ_PGC3	EIF2AK3	Transcriptome	DLPFC	SMR	CMC+GTEX	SMR	-0.00965222	0.0235486	0.68189		35460606	10.1016/j.ajhg.2022.04.004	Jiang eet all Am J Hum Genet	BRAIN
EIF2AK3	Q9NZJ5	3255	TRANS	BIP_PGC3_noukb	UKBB-PPP_Specific	NA,-		0.141135	0.141135	UKBB_PPP	UKBB_PPP	0.415775	961.273	SCZ.Clozuk.2018	EIF2AK3	Transcriptome	BRAIN	SMR	PsychENCODE	SMR	-0.0283524	0.0271466	0.296		30545856	10.1126/science.aat8127	Gandal et all science	BRAIN
EIF2AK3	Q9NZJ5	3255	TRANS	BIP_PGC3_noukb	UKBB-PPP_Specific	NA,-		0.141135	0.141135	UKBB_PPP	UKBB_PPP	0.415775	961.273	BD.PGC.ruderferCell2018	EIF2AK3	Transcriptome	BRAIN	SMR	PsychENCODE	SMR	-0.0298223	0.041941	0.477051		30545856	10.1126/science.aat8127	Gandal et all science	BRAIN
EIF2AK3	Q9NZJ5	3255	TRANS	BIP_PGC3_noukb	UKBB-PPP_Specific	NA,-		0.141135	0.141135	UKBB_PPP	UKBB_PPP	0.415775	961.273	SCZ	EIF2AK3	Proteiome	BLOOD	SMR	eQTLGen	SMR	-0.130463	0.0938519	0.164499		37415601	10.3389/fgene.2023.1191264	Gedik et all Front Genet	BLOOD
EIF2AK3	Q9NZJ5	3255	TRANS	BIP_PGC3_noukb	UKBB-PPP_Specific	NA,-		0.141135	0.141135	UKBB_PPP	UKBB_PPP	0.415775	961.273	MDD	EIF2AK3	Proteiome	BRAIN	SMR	BrainMeta	SMR	-0.0181024	0.0106203	0.0882874		37415601	10.3389/fgene.2023.1191264	Gedik et all Front Genet	BRAIN
EIF2AK3	Q9NZJ5	3255	TRANS	BIP_PGC3_noukb	UKBB-PPP_Specific	NA,-		0.141135	0.141135	UKBB_PPP	UKBB_PPP	0.415775	961.273	BIP	EIF2AK3	Proteiome	BRAIN	SMR	BrainMeta	SMR	0.00357292	0.0230211	0.876662		37415601	10.3389/fgene.2023.1191264	Gedik et all Front Genet	BRAIN
EIF2AK3	Q9NZJ5	3255	TRANS	BIP_PGC3_noukb	UKBB-PPP_Specific	NA,-		0.141135	0.141135	UKBB_PPP	UKBB_PPP	0.415775	961.273	SCZ	EIF2AK3	Proteiome	BRAIN	SMR	BrainMeta	SMR	-0.0215834	0.0186434	0.246988		37415601	10.3389/fgene.2023.1191264	Gedik et all Front Genet	BRAIN
EIF2AK3	Q9NZJ5	3255	TRANS	BIP_PGC3_noukb	UKBB-PPP_Specific	NA,-		0.141135	0.141135	UKBB_PPP	UKBB_PPP	0.415775	961.273	MDD	EIF2AK3	Proteiome	BLOOD	SMR	eQTLGen	SMR	-0.0929851	0.053903	0.0845191		37415601	10.3389/fgene.2023.1191264	Gedik et all Front Genet	BLOOD
EIF2AK3	Q9NZJ5	3255	TRANS	BIP_PGC3_noukb	UKBB-PPP_Specific	NA,-		0.141135	0.141135	UKBB_PPP	UKBB_PPP	0.415775	961.273	BIP	EIF2AK3	Proteiome	BLOOD	SMR	eQTLGen	SMR	0.0221615	0.115145	0.847377		37415601	10.3389/fgene.2023.1191264	Gedik et all Front Genet	BLOOD
EIF2AK3	Q9NZJ5	3255	TRANS	BIP_PGC3_noukb	UKBB-PPP_Specific	NA,-		0.141135	0.141135	UKBB_PPP	UKBB_PPP	0.415775	961.273	SCZ	EIF2AK3	Transcriptome	BRAIN_DLPFC	TWAS	CMC	FUSION	-1.26032		0.208		31691811	10.1093/hmg/ddz253	Hall et al Hum Mol Genet	BRAIN
EIF2AK3	Q9NZJ5	3255	TRANS	BIP_PGC3_noukb	UKBB-PPP_Specific	NA,-		0.141135	0.141135	UKBB_PPP	UKBB_PPP	0.415775	961.273	SCZ.Clozuk.2018	EIF2AK3	Transcriptome	BRAIN	TWAS	PsychENCODE	FUSION	-1.86		0.0627		30545856	10.1126/science.aat8127	Gandal et all science	BRAIN
EIF2AK3	Q9NZJ5	3255	TRANS	BIP_PGC3_noukb	UKBB-PPP_Specific	NA,-		0.141135	0.141135	UKBB_PPP	UKBB_PPP	0.415775	961.273	BD.PGC.ruderferCell2018	EIF2AK3	Transcriptome	BRAIN	TWAS	PsychENCODE	FUSION	-1.06414		0.287		30545856	10.1126/science.aat8127	Gandal et all science	BRAIN
EIF2AK3	Q9NZJ5	3255	TRANS	BIP_PGC3_noukb	UKBB-PPP_Specific	NA,-		0.141135	0.141135	UKBB_PPP	UKBB_PPP	0.415775	961.273	Depression Howard et all	EIF2AK3	Proteiome	BRAIN	PWAS	ROS/MAP	FUSION	-1.85899		0.063		33846625	10.1038/s41593-021-00832-6	Wingo Nat Neurosci	BRAIN
EIF2AK3	Q9NZJ5	3255	TRANS	BIP_PGC3_noukb	UKBB-PPP_Specific	NA,-		0.141135	0.141135	UKBB_PPP	UKBB_PPP	0.415775	961.273	SCZ	EIF2AK3	Transcriptome	Brain_Frontal_Cortex_BA9	TWAS	GteX	FUSION			0.52141		34416157	10.1016/j.ajhg.2021.07.011	Ayg√ºn N et al	Brain
EIF2AK3	Q9NZJ5	3255	TRANS	Cognition_Meta	UKBB-PPP_Specific	NA,-		0.0240424	0.0240424	UKBB_PPP	UKBB_PPP	0.22999	163.753	SCZ_PGC3	EIF2AK3	Transcriptome	DLPFC	MR	CMC+GTEX	MendelianRandomization			0.0493615		35460606	10.1016/j.ajhg.2022.04.004	Jiang eet all Am J Hum Genet	BRAIN
EIF2AK3	Q9NZJ5	3255	TRANS	Cognition_Meta	UKBB-PPP_Specific	NA,-		0.0240424	0.0240424	UKBB_PPP	UKBB_PPP	0.22999	163.753	SCZ_PGC3	EIF2AK3	Transcriptome	DLPFC	MR	CMC+GTEX	MendelianRandomization			0.0169285		35460606	10.1016/j.ajhg.2022.04.004	Jiang eet all Am J Hum Genet	BRAIN
EIF2AK3	Q9NZJ5	3255	TRANS	Cognition_Meta	UKBB-PPP_Specific	NA,-		0.0240424	0.0240424	UKBB_PPP	UKBB_PPP	0.22999	163.753	SCZ_PGC3	EIF2AK3	Transcriptome	DLPFC	MR	CMC+GTEX	MendelianRandomization			0.0226558		35460606	10.1016/j.ajhg.2022.04.004	Jiang eet all Am J Hum Genet	BRAIN
EIF2AK3	Q9NZJ5	3255	TRANS	Cognition_Meta	UKBB-PPP_Specific	NA,-		0.0240424	0.0240424	UKBB_PPP	UKBB_PPP	0.22999	163.753	SCZ_PGC3	EIF2AK3	Transcriptome	DLPFC	MR	CMC+GTEX	EMIC			0.127413		35460606	10.1016/j.ajhg.2022.04.004	Jiang eet all Am J Hum Genet	BRAIN
EIF2AK3	Q9NZJ5	3255	TRANS	Cognition_Meta	UKBB-PPP_Specific	NA,-		0.0240424	0.0240424	UKBB_PPP	UKBB_PPP	0.22999	163.753	BIP_2019_Stahl_etall	EIF2AK3	Transcriptome	DLPFC	MR	CMC+GTEX	MendelianRandomization			0.00604898		35460606	10.1016/j.ajhg.2022.04.004	Jiang eet all Am J Hum Genet	BRAIN
EIF2AK3	Q9NZJ5	3255	TRANS	Cognition_Meta	UKBB-PPP_Specific	NA,-		0.0240424	0.0240424	UKBB_PPP	UKBB_PPP	0.22999	163.753	BIP_2019_Stahl_etall	EIF2AK3	Transcriptome	DLPFC	MR	CMC+GTEX	MendelianRandomization			0.00766027		35460606	10.1016/j.ajhg.2022.04.004	Jiang eet all Am J Hum Genet	BRAIN
EIF2AK3	Q9NZJ5	3255	TRANS	Cognition_Meta	UKBB-PPP_Specific	NA,-		0.0240424	0.0240424	UKBB_PPP	UKBB_PPP	0.22999	163.753	BIP_2019_Stahl_etall	EIF2AK3	Transcriptome	DLPFC	MR	CMC+GTEX	MendelianRandomization			8.24825e-05		35460606	10.1016/j.ajhg.2022.04.004	Jiang eet all Am J Hum Genet	BRAIN
EIF2AK3	Q9NZJ5	3255	TRANS	Cognition_Meta	UKBB-PPP_Specific	NA,-		0.0240424	0.0240424	UKBB_PPP	UKBB_PPP	0.22999	163.753	BIP_2019_Stahl_etall	EIF2AK3	Transcriptome	DLPFC	MR	CMC+GTEX	EMIC			0.200459		35460606	10.1016/j.ajhg.2022.04.004	Jiang eet all Am J Hum Genet	BRAIN
EIF2AK3	Q9NZJ5	3255	TRANS	Cognition_Meta	UKBB-PPP_Specific	NA,-		0.0240424	0.0240424	UKBB_PPP	UKBB_PPP	0.22999	163.753	Deepression_Wray_tall	EIF2AK3	Transcriptome	BRAIN DLPFC	MR	PsychENCODE	TwoSampleMR	-0.02	0.01	0.0848		35296807	10.1038/s41380-022-01507-9	Deng et all Mol Psychiatry	BRAIN
EIF2AK3	Q9NZJ5	3255	TRANS	Cognition_Meta	UKBB-PPP_Specific	NA,-		0.0240424	0.0240424	UKBB_PPP	UKBB_PPP	0.22999	163.753	SCZ_PGC3	EIF2AK3	Transcriptome	DLPFC	SMR	CMC+GTEX	SMR	-0.00965222	0.0235486	0.68189		35460606	10.1016/j.ajhg.2022.04.004	Jiang eet all Am J Hum Genet	BRAIN
EIF2AK3	Q9NZJ5	3255	TRANS	Cognition_Meta	UKBB-PPP_Specific	NA,-		0.0240424	0.0240424	UKBB_PPP	UKBB_PPP	0.22999	163.753	SCZ.Clozuk.2018	EIF2AK3	Transcriptome	BRAIN	SMR	PsychENCODE	SMR	-0.0283524	0.0271466	0.296		30545856	10.1126/science.aat8127	Gandal et all science	BRAIN
EIF2AK3	Q9NZJ5	3255	TRANS	Cognition_Meta	UKBB-PPP_Specific	NA,-		0.0240424	0.0240424	UKBB_PPP	UKBB_PPP	0.22999	163.753	BD.PGC.ruderferCell2018	EIF2AK3	Transcriptome	BRAIN	SMR	PsychENCODE	SMR	-0.0298223	0.041941	0.477051		30545856	10.1126/science.aat8127	Gandal et all science	BRAIN
EIF2AK3	Q9NZJ5	3255	TRANS	Cognition_Meta	UKBB-PPP_Specific	NA,-		0.0240424	0.0240424	UKBB_PPP	UKBB_PPP	0.22999	163.753	SCZ	EIF2AK3	Proteiome	BLOOD	SMR	eQTLGen	SMR	-0.130463	0.0938519	0.164499		37415601	10.3389/fgene.2023.1191264	Gedik et all Front Genet	BLOOD
EIF2AK3	Q9NZJ5	3255	TRANS	Cognition_Meta	UKBB-PPP_Specific	NA,-		0.0240424	0.0240424	UKBB_PPP	UKBB_PPP	0.22999	163.753	MDD	EIF2AK3	Proteiome	BRAIN	SMR	BrainMeta	SMR	-0.0181024	0.0106203	0.0882874		37415601	10.3389/fgene.2023.1191264	Gedik et all Front Genet	BRAIN
EIF2AK3	Q9NZJ5	3255	TRANS	Cognition_Meta	UKBB-PPP_Specific	NA,-		0.0240424	0.0240424	UKBB_PPP	UKBB_PPP	0.22999	163.753	BIP	EIF2AK3	Proteiome	BRAIN	SMR	BrainMeta	SMR	0.00357292	0.0230211	0.876662		37415601	10.3389/fgene.2023.1191264	Gedik et all Front Genet	BRAIN
EIF2AK3	Q9NZJ5	3255	TRANS	Cognition_Meta	UKBB-PPP_Specific	NA,-		0.0240424	0.0240424	UKBB_PPP	UKBB_PPP	0.22999	163.753	SCZ	EIF2AK3	Proteiome	BRAIN	SMR	BrainMeta	SMR	-0.0215834	0.0186434	0.246988		37415601	10.3389/fgene.2023.1191264	Gedik et all Front Genet	BRAIN
EIF2AK3	Q9NZJ5	3255	TRANS	Cognition_Meta	UKBB-PPP_Specific	NA,-		0.0240424	0.0240424	UKBB_PPP	UKBB_PPP	0.22999	163.753	MDD	EIF2AK3	Proteiome	BLOOD	SMR	eQTLGen	SMR	-0.0929851	0.053903	0.0845191		37415601	10.3389/fgene.2023.1191264	Gedik et all Front Genet	BLOOD
EIF2AK3	Q9NZJ5	3255	TRANS	Cognition_Meta	UKBB-PPP_Specific	NA,-		0.0240424	0.0240424	UKBB_PPP	UKBB_PPP	0.22999	163.753	BIP	EIF2AK3	Proteiome	BLOOD	SMR	eQTLGen	SMR	0.0221615	0.115145	0.847377		37415601	10.3389/fgene.2023.1191264	Gedik et all Front Genet	BLOOD
EIF2AK3	Q9NZJ5	3255	TRANS	Cognition_Meta	UKBB-PPP_Specific	NA,-		0.0240424	0.0240424	UKBB_PPP	UKBB_PPP	0.22999	163.753	SCZ	EIF2AK3	Transcriptome	BRAIN_DLPFC	TWAS	CMC	FUSION	-1.26032		0.208		31691811	10.1093/hmg/ddz253	Hall et al Hum Mol Genet	BRAIN
EIF2AK3	Q9NZJ5	3255	TRANS	Cognition_Meta	UKBB-PPP_Specific	NA,-		0.0240424	0.0240424	UKBB_PPP	UKBB_PPP	0.22999	163.753	SCZ.Clozuk.2018	EIF2AK3	Transcriptome	BRAIN	TWAS	PsychENCODE	FUSION	-1.86		0.0627		30545856	10.1126/science.aat8127	Gandal et all science	BRAIN
EIF2AK3	Q9NZJ5	3255	TRANS	Cognition_Meta	UKBB-PPP_Specific	NA,-		0.0240424	0.0240424	UKBB_PPP	UKBB_PPP	0.22999	163.753	BD.PGC.ruderferCell2018	EIF2AK3	Transcriptome	BRAIN	TWAS	PsychENCODE	FUSION	-1.06414		0.287		30545856	10.1126/science.aat8127	Gandal et all science	BRAIN
EIF2AK3	Q9NZJ5	3255	TRANS	Cognition_Meta	UKBB-PPP_Specific	NA,-		0.0240424	0.0240424	UKBB_PPP	UKBB_PPP	0.22999	163.753	Depression Howard et all	EIF2AK3	Proteiome	BRAIN	PWAS	ROS/MAP	FUSION	-1.85899		0.063		33846625	10.1038/s41593-021-00832-6	Wingo Nat Neurosci	BRAIN
EIF2AK3	Q9NZJ5	3255	TRANS	Cognition_Meta	UKBB-PPP_Specific	NA,-		0.0240424	0.0240424	UKBB_PPP	UKBB_PPP	0.22999	163.753	SCZ	EIF2AK3	Transcriptome	Brain_Frontal_Cortex_BA9	TWAS	GteX	FUSION			0.52141		34416157	10.1016/j.ajhg.2021.07.011	Ayg√ºn N et al	Brain
EIF2AK3	Q9NZJ5	3255	TRANS	Depression_iPSYCH_2023	UKBB-PPP_Specific	NA,+		0.00857299	0.00857299	UKBB_PPP	UKBB_PPP	0.545707	58.3906	SCZ_PGC3	EIF2AK3	Transcriptome	DLPFC	MR	CMC+GTEX	MendelianRandomization			0.0493615		35460606	10.1016/j.ajhg.2022.04.004	Jiang eet all Am J Hum Genet	BRAIN
EIF2AK3	Q9NZJ5	3255	TRANS	Depression_iPSYCH_2023	UKBB-PPP_Specific	NA,+		0.00857299	0.00857299	UKBB_PPP	UKBB_PPP	0.545707	58.3906	SCZ_PGC3	EIF2AK3	Transcriptome	DLPFC	MR	CMC+GTEX	MendelianRandomization			0.0169285		35460606	10.1016/j.ajhg.2022.04.004	Jiang eet all Am J Hum Genet	BRAIN
EIF2AK3	Q9NZJ5	3255	TRANS	Depression_iPSYCH_2023	UKBB-PPP_Specific	NA,+		0.00857299	0.00857299	UKBB_PPP	UKBB_PPP	0.545707	58.3906	SCZ_PGC3	EIF2AK3	Transcriptome	DLPFC	MR	CMC+GTEX	MendelianRandomization			0.0226558		35460606	10.1016/j.ajhg.2022.04.004	Jiang eet all Am J Hum Genet	BRAIN
EIF2AK3	Q9NZJ5	3255	TRANS	Depression_iPSYCH_2023	UKBB-PPP_Specific	NA,+		0.00857299	0.00857299	UKBB_PPP	UKBB_PPP	0.545707	58.3906	SCZ_PGC3	EIF2AK3	Transcriptome	DLPFC	MR	CMC+GTEX	EMIC			0.127413		35460606	10.1016/j.ajhg.2022.04.004	Jiang eet all Am J Hum Genet	BRAIN
EIF2AK3	Q9NZJ5	3255	TRANS	Depression_iPSYCH_2023	UKBB-PPP_Specific	NA,+		0.00857299	0.00857299	UKBB_PPP	UKBB_PPP	0.545707	58.3906	BIP_2019_Stahl_etall	EIF2AK3	Transcriptome	DLPFC	MR	CMC+GTEX	MendelianRandomization			0.00604898		35460606	10.1016/j.ajhg.2022.04.004	Jiang eet all Am J Hum Genet	BRAIN
EIF2AK3	Q9NZJ5	3255	TRANS	Depression_iPSYCH_2023	UKBB-PPP_Specific	NA,+		0.00857299	0.00857299	UKBB_PPP	UKBB_PPP	0.545707	58.3906	BIP_2019_Stahl_etall	EIF2AK3	Transcriptome	DLPFC	MR	CMC+GTEX	MendelianRandomization			0.00766027		35460606	10.1016/j.ajhg.2022.04.004	Jiang eet all Am J Hum Genet	BRAIN
EIF2AK3	Q9NZJ5	3255	TRANS	Depression_iPSYCH_2023	UKBB-PPP_Specific	NA,+		0.00857299	0.00857299	UKBB_PPP	UKBB_PPP	0.545707	58.3906	BIP_2019_Stahl_etall	EIF2AK3	Transcriptome	DLPFC	MR	CMC+GTEX	MendelianRandomization			8.24825e-05		35460606	10.1016/j.ajhg.2022.04.004	Jiang eet all Am J Hum Genet	BRAIN
EIF2AK3	Q9NZJ5	3255	TRANS	Depression_iPSYCH_2023	UKBB-PPP_Specific	NA,+		0.00857299	0.00857299	UKBB_PPP	UKBB_PPP	0.545707	58.3906	BIP_2019_Stahl_etall	EIF2AK3	Transcriptome	DLPFC	MR	CMC+GTEX	EMIC			0.200459		35460606	10.1016/j.ajhg.2022.04.004	Jiang eet all Am J Hum Genet	BRAIN
EIF2AK3	Q9NZJ5	3255	TRANS	Depression_iPSYCH_2023	UKBB-PPP_Specific	NA,+		0.00857299	0.00857299	UKBB_PPP	UKBB_PPP	0.545707	58.3906	Deepression_Wray_tall	EIF2AK3	Transcriptome	BRAIN DLPFC	MR	PsychENCODE	TwoSampleMR	-0.02	0.01	0.0848		35296807	10.1038/s41380-022-01507-9	Deng et all Mol Psychiatry	BRAIN
EIF2AK3	Q9NZJ5	3255	TRANS	Depression_iPSYCH_2023	UKBB-PPP_Specific	NA,+		0.00857299	0.00857299	UKBB_PPP	UKBB_PPP	0.545707	58.3906	SCZ_PGC3	EIF2AK3	Transcriptome	DLPFC	SMR	CMC+GTEX	SMR	-0.00965222	0.0235486	0.68189		35460606	10.1016/j.ajhg.2022.04.004	Jiang eet all Am J Hum Genet	BRAIN
EIF2AK3	Q9NZJ5	3255	TRANS	Depression_iPSYCH_2023	UKBB-PPP_Specific	NA,+		0.00857299	0.00857299	UKBB_PPP	UKBB_PPP	0.545707	58.3906	SCZ.Clozuk.2018	EIF2AK3	Transcriptome	BRAIN	SMR	PsychENCODE	SMR	-0.0283524	0.0271466	0.296		30545856	10.1126/science.aat8127	Gandal et all science	BRAIN
EIF2AK3	Q9NZJ5	3255	TRANS	Depression_iPSYCH_2023	UKBB-PPP_Specific	NA,+		0.00857299	0.00857299	UKBB_PPP	UKBB_PPP	0.545707	58.3906	BD.PGC.ruderferCell2018	EIF2AK3	Transcriptome	BRAIN	SMR	PsychENCODE	SMR	-0.0298223	0.041941	0.477051		30545856	10.1126/science.aat8127	Gandal et all science	BRAIN
EIF2AK3	Q9NZJ5	3255	TRANS	Depression_iPSYCH_2023	UKBB-PPP_Specific	NA,+		0.00857299	0.00857299	UKBB_PPP	UKBB_PPP	0.545707	58.3906	SCZ	EIF2AK3	Proteiome	BLOOD	SMR	eQTLGen	SMR	-0.130463	0.0938519	0.164499		37415601	10.3389/fgene.2023.1191264	Gedik et all Front Genet	BLOOD
EIF2AK3	Q9NZJ5	3255	TRANS	Depression_iPSYCH_2023	UKBB-PPP_Specific	NA,+		0.00857299	0.00857299	UKBB_PPP	UKBB_PPP	0.545707	58.3906	MDD	EIF2AK3	Proteiome	BRAIN	SMR	BrainMeta	SMR	-0.0181024	0.0106203	0.0882874		37415601	10.3389/fgene.2023.1191264	Gedik et all Front Genet	BRAIN
EIF2AK3	Q9NZJ5	3255	TRANS	Depression_iPSYCH_2023	UKBB-PPP_Specific	NA,+		0.00857299	0.00857299	UKBB_PPP	UKBB_PPP	0.545707	58.3906	BIP	EIF2AK3	Proteiome	BRAIN	SMR	BrainMeta	SMR	0.00357292	0.0230211	0.876662		37415601	10.3389/fgene.2023.1191264	Gedik et all Front Genet	BRAIN
EIF2AK3	Q9NZJ5	3255	TRANS	Depression_iPSYCH_2023	UKBB-PPP_Specific	NA,+		0.00857299	0.00857299	UKBB_PPP	UKBB_PPP	0.545707	58.3906	SCZ	EIF2AK3	Proteiome	BRAIN	SMR	BrainMeta	SMR	-0.0215834	0.0186434	0.246988		37415601	10.3389/fgene.2023.1191264	Gedik et all Front Genet	BRAIN
EIF2AK3	Q9NZJ5	3255	TRANS	Depression_iPSYCH_2023	UKBB-PPP_Specific	NA,+		0.00857299	0.00857299	UKBB_PPP	UKBB_PPP	0.545707	58.3906	MDD	EIF2AK3	Proteiome	BLOOD	SMR	eQTLGen	SMR	-0.0929851	0.053903	0.0845191		37415601	10.3389/fgene.2023.1191264	Gedik et all Front Genet	BLOOD
EIF2AK3	Q9NZJ5	3255	TRANS	Depression_iPSYCH_2023	UKBB-PPP_Specific	NA,+		0.00857299	0.00857299	UKBB_PPP	UKBB_PPP	0.545707	58.3906	BIP	EIF2AK3	Proteiome	BLOOD	SMR	eQTLGen	SMR	0.0221615	0.115145	0.847377		37415601	10.3389/fgene.2023.1191264	Gedik et all Front Genet	BLOOD
EIF2AK3	Q9NZJ5	3255	TRANS	Depression_iPSYCH_2023	UKBB-PPP_Specific	NA,+		0.00857299	0.00857299	UKBB_PPP	UKBB_PPP	0.545707	58.3906	SCZ	EIF2AK3	Transcriptome	BRAIN_DLPFC	TWAS	CMC	FUSION	-1.26032		0.208		31691811	10.1093/hmg/ddz253	Hall et al Hum Mol Genet	BRAIN
EIF2AK3	Q9NZJ5	3255	TRANS	Depression_iPSYCH_2023	UKBB-PPP_Specific	NA,+		0.00857299	0.00857299	UKBB_PPP	UKBB_PPP	0.545707	58.3906	SCZ.Clozuk.2018	EIF2AK3	Transcriptome	BRAIN	TWAS	PsychENCODE	FUSION	-1.86		0.0627		30545856	10.1126/science.aat8127	Gandal et all science	BRAIN
EIF2AK3	Q9NZJ5	3255	TRANS	Depression_iPSYCH_2023	UKBB-PPP_Specific	NA,+		0.00857299	0.00857299	UKBB_PPP	UKBB_PPP	0.545707	58.3906	BD.PGC.ruderferCell2018	EIF2AK3	Transcriptome	BRAIN	TWAS	PsychENCODE	FUSION	-1.06414		0.287		30545856	10.1126/science.aat8127	Gandal et all science	BRAIN
EIF2AK3	Q9NZJ5	3255	TRANS	Depression_iPSYCH_2023	UKBB-PPP_Specific	NA,+		0.00857299	0.00857299	UKBB_PPP	UKBB_PPP	0.545707	58.3906	Depression Howard et all	EIF2AK3	Proteiome	BRAIN	PWAS	ROS/MAP	FUSION	-1.85899		0.063		33846625	10.1038/s41593-021-00832-6	Wingo Nat Neurosci	BRAIN
EIF2AK3	Q9NZJ5	3255	TRANS	Depression_iPSYCH_2023	UKBB-PPP_Specific	NA,+		0.00857299	0.00857299	UKBB_PPP	UKBB_PPP	0.545707	58.3906	SCZ	EIF2AK3	Transcriptome	Brain_Frontal_Cortex_BA9	TWAS	GteX	FUSION			0.52141		34416157	10.1016/j.ajhg.2021.07.011	Ayg√ºn N et al	Brain
EIF2AK3	Q9NZJ5	3255	TRANS	PGC3_SCZ_NoUKB	UKBB-PPP_Specific	NA,-		0.0324313	0.0324313	UKBB_PPP	UKBB_PPP	0.258049	220.89	SCZ_PGC3	EIF2AK3	Transcriptome	DLPFC	MR	CMC+GTEX	MendelianRandomization			0.0493615		35460606	10.1016/j.ajhg.2022.04.004	Jiang eet all Am J Hum Genet	BRAIN
EIF2AK3	Q9NZJ5	3255	TRANS	PGC3_SCZ_NoUKB	UKBB-PPP_Specific	NA,-		0.0324313	0.0324313	UKBB_PPP	UKBB_PPP	0.258049	220.89	SCZ_PGC3	EIF2AK3	Transcriptome	DLPFC	MR	CMC+GTEX	MendelianRandomization			0.0169285		35460606	10.1016/j.ajhg.2022.04.004	Jiang eet all Am J Hum Genet	BRAIN
EIF2AK3	Q9NZJ5	3255	TRANS	PGC3_SCZ_NoUKB	UKBB-PPP_Specific	NA,-		0.0324313	0.0324313	UKBB_PPP	UKBB_PPP	0.258049	220.89	SCZ_PGC3	EIF2AK3	Transcriptome	DLPFC	MR	CMC+GTEX	MendelianRandomization			0.0226558		35460606	10.1016/j.ajhg.2022.04.004	Jiang eet all Am J Hum Genet	BRAIN
EIF2AK3	Q9NZJ5	3255	TRANS	PGC3_SCZ_NoUKB	UKBB-PPP_Specific	NA,-		0.0324313	0.0324313	UKBB_PPP	UKBB_PPP	0.258049	220.89	SCZ_PGC3	EIF2AK3	Transcriptome	DLPFC	MR	CMC+GTEX	EMIC			0.127413		35460606	10.1016/j.ajhg.2022.04.004	Jiang eet all Am J Hum Genet	BRAIN
EIF2AK3	Q9NZJ5	3255	TRANS	PGC3_SCZ_NoUKB	UKBB-PPP_Specific	NA,-		0.0324313	0.0324313	UKBB_PPP	UKBB_PPP	0.258049	220.89	BIP_2019_Stahl_etall	EIF2AK3	Transcriptome	DLPFC	MR	CMC+GTEX	MendelianRandomization			0.00604898		35460606	10.1016/j.ajhg.2022.04.004	Jiang eet all Am J Hum Genet	BRAIN
EIF2AK3	Q9NZJ5	3255	TRANS	PGC3_SCZ_NoUKB	UKBB-PPP_Specific	NA,-		0.0324313	0.0324313	UKBB_PPP	UKBB_PPP	0.258049	220.89	BIP_2019_Stahl_etall	EIF2AK3	Transcriptome	DLPFC	MR	CMC+GTEX	MendelianRandomization			0.00766027		35460606	10.1016/j.ajhg.2022.04.004	Jiang eet all Am J Hum Genet	BRAIN
EIF2AK3	Q9NZJ5	3255	TRANS	PGC3_SCZ_NoUKB	UKBB-PPP_Specific	NA,-		0.0324313	0.0324313	UKBB_PPP	UKBB_PPP	0.258049	220.89	BIP_2019_Stahl_etall	EIF2AK3	Transcriptome	DLPFC	MR	CMC+GTEX	MendelianRandomization			8.24825e-05		35460606	10.1016/j.ajhg.2022.04.004	Jiang eet all Am J Hum Genet	BRAIN
EIF2AK3	Q9NZJ5	3255	TRANS	PGC3_SCZ_NoUKB	UKBB-PPP_Specific	NA,-		0.0324313	0.0324313	UKBB_PPP	UKBB_PPP	0.258049	220.89	BIP_2019_Stahl_etall	EIF2AK3	Transcriptome	DLPFC	MR	CMC+GTEX	EMIC			0.200459		35460606	10.1016/j.ajhg.2022.04.004	Jiang eet all Am J Hum Genet	BRAIN
EIF2AK3	Q9NZJ5	3255	TRANS	PGC3_SCZ_NoUKB	UKBB-PPP_Specific	NA,-		0.0324313	0.0324313	UKBB_PPP	UKBB_PPP	0.258049	220.89	Deepression_Wray_tall	EIF2AK3	Transcriptome	BRAIN DLPFC	MR	PsychENCODE	TwoSampleMR	-0.02	0.01	0.0848		35296807	10.1038/s41380-022-01507-9	Deng et all Mol Psychiatry	BRAIN
EIF2AK3	Q9NZJ5	3255	TRANS	PGC3_SCZ_NoUKB	UKBB-PPP_Specific	NA,-		0.0324313	0.0324313	UKBB_PPP	UKBB_PPP	0.258049	220.89	SCZ_PGC3	EIF2AK3	Transcriptome	DLPFC	SMR	CMC+GTEX	SMR	-0.00965222	0.0235486	0.68189		35460606	10.1016/j.ajhg.2022.04.004	Jiang eet all Am J Hum Genet	BRAIN
EIF2AK3	Q9NZJ5	3255	TRANS	PGC3_SCZ_NoUKB	UKBB-PPP_Specific	NA,-		0.0324313	0.0324313	UKBB_PPP	UKBB_PPP	0.258049	220.89	SCZ.Clozuk.2018	EIF2AK3	Transcriptome	BRAIN	SMR	PsychENCODE	SMR	-0.0283524	0.0271466	0.296		30545856	10.1126/science.aat8127	Gandal et all science	BRAIN
EIF2AK3	Q9NZJ5	3255	TRANS	PGC3_SCZ_NoUKB	UKBB-PPP_Specific	NA,-		0.0324313	0.0324313	UKBB_PPP	UKBB_PPP	0.258049	220.89	BD.PGC.ruderferCell2018	EIF2AK3	Transcriptome	BRAIN	SMR	PsychENCODE	SMR	-0.0298223	0.041941	0.477051		30545856	10.1126/science.aat8127	Gandal et all science	BRAIN
EIF2AK3	Q9NZJ5	3255	TRANS	PGC3_SCZ_NoUKB	UKBB-PPP_Specific	NA,-		0.0324313	0.0324313	UKBB_PPP	UKBB_PPP	0.258049	220.89	SCZ	EIF2AK3	Proteiome	BLOOD	SMR	eQTLGen	SMR	-0.130463	0.0938519	0.164499		37415601	10.3389/fgene.2023.1191264	Gedik et all Front Genet	BLOOD
EIF2AK3	Q9NZJ5	3255	TRANS	PGC3_SCZ_NoUKB	UKBB-PPP_Specific	NA,-		0.0324313	0.0324313	UKBB_PPP	UKBB_PPP	0.258049	220.89	MDD	EIF2AK3	Proteiome	BRAIN	SMR	BrainMeta	SMR	-0.0181024	0.0106203	0.0882874		37415601	10.3389/fgene.2023.1191264	Gedik et all Front Genet	BRAIN
EIF2AK3	Q9NZJ5	3255	TRANS	PGC3_SCZ_NoUKB	UKBB-PPP_Specific	NA,-		0.0324313	0.0324313	UKBB_PPP	UKBB_PPP	0.258049	220.89	BIP	EIF2AK3	Proteiome	BRAIN	SMR	BrainMeta	SMR	0.00357292	0.0230211	0.876662		37415601	10.3389/fgene.2023.1191264	Gedik et all Front Genet	BRAIN
EIF2AK3	Q9NZJ5	3255	TRANS	PGC3_SCZ_NoUKB	UKBB-PPP_Specific	NA,-		0.0324313	0.0324313	UKBB_PPP	UKBB_PPP	0.258049	220.89	SCZ	EIF2AK3	Proteiome	BRAIN	SMR	BrainMeta	SMR	-0.0215834	0.0186434	0.246988		37415601	10.3389/fgene.2023.1191264	Gedik et all Front Genet	BRAIN
EIF2AK3	Q9NZJ5	3255	TRANS	PGC3_SCZ_NoUKB	UKBB-PPP_Specific	NA,-		0.0324313	0.0324313	UKBB_PPP	UKBB_PPP	0.258049	220.89	MDD	EIF2AK3	Proteiome	BLOOD	SMR	eQTLGen	SMR	-0.0929851	0.053903	0.0845191		37415601	10.3389/fgene.2023.1191264	Gedik et all Front Genet	BLOOD
EIF2AK3	Q9NZJ5	3255	TRANS	PGC3_SCZ_NoUKB	UKBB-PPP_Specific	NA,-		0.0324313	0.0324313	UKBB_PPP	UKBB_PPP	0.258049	220.89	BIP	EIF2AK3	Proteiome	BLOOD	SMR	eQTLGen	SMR	0.0221615	0.115145	0.847377		37415601	10.3389/fgene.2023.1191264	Gedik et all Front Genet	BLOOD
EIF2AK3	Q9NZJ5	3255	TRANS	PGC3_SCZ_NoUKB	UKBB-PPP_Specific	NA,-		0.0324313	0.0324313	UKBB_PPP	UKBB_PPP	0.258049	220.89	SCZ	EIF2AK3	Transcriptome	BRAIN_DLPFC	TWAS	CMC	FUSION	-1.26032		0.208		31691811	10.1093/hmg/ddz253	Hall et al Hum Mol Genet	BRAIN
EIF2AK3	Q9NZJ5	3255	TRANS	PGC3_SCZ_NoUKB	UKBB-PPP_Specific	NA,-		0.0324313	0.0324313	UKBB_PPP	UKBB_PPP	0.258049	220.89	SCZ.Clozuk.2018	EIF2AK3	Transcriptome	BRAIN	TWAS	PsychENCODE	FUSION	-1.86		0.0627		30545856	10.1126/science.aat8127	Gandal et all science	BRAIN
EIF2AK3	Q9NZJ5	3255	TRANS	PGC3_SCZ_NoUKB	UKBB-PPP_Specific	NA,-		0.0324313	0.0324313	UKBB_PPP	UKBB_PPP	0.258049	220.89	BD.PGC.ruderferCell2018	EIF2AK3	Transcriptome	BRAIN	TWAS	PsychENCODE	FUSION	-1.06414		0.287		30545856	10.1126/science.aat8127	Gandal et all science	BRAIN
EIF2AK3	Q9NZJ5	3255	TRANS	PGC3_SCZ_NoUKB	UKBB-PPP_Specific	NA,-		0.0324313	0.0324313	UKBB_PPP	UKBB_PPP	0.258049	220.89	Depression Howard et all	EIF2AK3	Proteiome	BRAIN	PWAS	ROS/MAP	FUSION	-1.85899		0.063		33846625	10.1038/s41593-021-00832-6	Wingo Nat Neurosci	BRAIN
EIF2AK3	Q9NZJ5	3255	TRANS	PGC3_SCZ_NoUKB	UKBB-PPP_Specific	NA,-		0.0324313	0.0324313	UKBB_PPP	UKBB_PPP	0.258049	220.89	SCZ	EIF2AK3	Transcriptome	Brain_Frontal_Cortex_BA9	TWAS	GteX	FUSION			0.52141		34416157	10.1016/j.ajhg.2021.07.011	Ayg√ºn N et al	Brain
EIF2AK4	Q9P2K8	19687	TRANS	BIP_PGC3_noukb	DECODE_Specific	+,NA		0.00122852	0.00122852	DECODE	DECODE	0.174323	8.36748	SCZ_PGC3	EIF2AK4	Transcriptome	DLPFC	MR	CMC+GTEX	MendelianRandomization			5.33313e-89		35460606	10.1016/j.ajhg.2022.04.004	Jiang eet all Am J Hum Genet	BRAIN
EIF2AK4	Q9P2K8	19687	TRANS	BIP_PGC3_noukb	DECODE_Specific	+,NA		0.00122852	0.00122852	DECODE	DECODE	0.174323	8.36748	SCZ_PGC3	EIF2AK4	Transcriptome	DLPFC	MR	CMC+GTEX	MendelianRandomization			1.97516e-84		35460606	10.1016/j.ajhg.2022.04.004	Jiang eet all Am J Hum Genet	BRAIN
EIF2AK4	Q9P2K8	19687	TRANS	BIP_PGC3_noukb	DECODE_Specific	+,NA		0.00122852	0.00122852	DECODE	DECODE	0.174323	8.36748	SCZ_PGC3	EIF2AK4	Transcriptome	DLPFC	MR	CMC+GTEX	MendelianRandomization			0.123503		35460606	10.1016/j.ajhg.2022.04.004	Jiang eet all Am J Hum Genet	BRAIN
EIF2AK4	Q9P2K8	19687	TRANS	BIP_PGC3_noukb	DECODE_Specific	+,NA		0.00122852	0.00122852	DECODE	DECODE	0.174323	8.36748	SCZ_PGC3	EIF2AK4	Transcriptome	DLPFC	MR	CMC+GTEX	EMIC			0.477948		35460606	10.1016/j.ajhg.2022.04.004	Jiang eet all Am J Hum Genet	BRAIN
EIF2AK4	Q9P2K8	19687	TRANS	BIP_PGC3_noukb	DECODE_Specific	+,NA		0.00122852	0.00122852	DECODE	DECODE	0.174323	8.36748	BIP_2019_Stahl_etall	EIF2AK4	Transcriptome	DLPFC	MR	CMC+GTEX	MendelianRandomization			2.0729e-17		35460606	10.1016/j.ajhg.2022.04.004	Jiang eet all Am J Hum Genet	BRAIN
EIF2AK4	Q9P2K8	19687	TRANS	BIP_PGC3_noukb	DECODE_Specific	+,NA		0.00122852	0.00122852	DECODE	DECODE	0.174323	8.36748	BIP_2019_Stahl_etall	EIF2AK4	Transcriptome	DLPFC	MR	CMC+GTEX	MendelianRandomization			2.58245e-17		35460606	10.1016/j.ajhg.2022.04.004	Jiang eet all Am J Hum Genet	BRAIN
EIF2AK4	Q9P2K8	19687	TRANS	BIP_PGC3_noukb	DECODE_Specific	+,NA		0.00122852	0.00122852	DECODE	DECODE	0.174323	8.36748	BIP_2019_Stahl_etall	EIF2AK4	Transcriptome	DLPFC	MR	CMC+GTEX	MendelianRandomization			0.489304		35460606	10.1016/j.ajhg.2022.04.004	Jiang eet all Am J Hum Genet	BRAIN
EIF2AK4	Q9P2K8	19687	TRANS	BIP_PGC3_noukb	DECODE_Specific	+,NA		0.00122852	0.00122852	DECODE	DECODE	0.174323	8.36748	BIP_2019_Stahl_etall	EIF2AK4	Transcriptome	DLPFC	MR	CMC+GTEX	EMIC			0.765449		35460606	10.1016/j.ajhg.2022.04.004	Jiang eet all Am J Hum Genet	BRAIN
EIF2AK4	Q9P2K8	19687	TRANS	BIP_PGC3_noukb	DECODE_Specific	+,NA		0.00122852	0.00122852	DECODE	DECODE	0.174323	8.36748	Deepression_Wray_tall	EIF2AK4	Transcriptome	BRAIN DLPFC	MR	PsychENCODE	TwoSampleMR	-0.01	0.01	0.223		35296807	10.1038/s41380-022-01507-9	Deng et all Mol Psychiatry	BRAIN
EIF2AK4	Q9P2K8	19687	TRANS	BIP_PGC3_noukb	DECODE_Specific	+,NA		0.00122852	0.00122852	DECODE	DECODE	0.174323	8.36748	Deepression_Wray_tall	EIF2AK4	Transcriptome	BLOOD	MR	GTEx	TwoSampleMR	0.02	0.02	0.352		35296807	10.1038/s41380-022-01507-9	Deng et all Mol Psychiatry	BLOOD
EIF2AK4	Q9P2K8	19687	TRANS	BIP_PGC3_noukb	DECODE_Specific	+,NA		0.00122852	0.00122852	DECODE	DECODE	0.174323	8.36748	SCZ_PGC3	EIF2AK4	Transcriptome	DLPFC	SMR	CMC+GTEX	SMR	-0.000168367	0.0191919	0.993		35460606	10.1016/j.ajhg.2022.04.004	Jiang eet all Am J Hum Genet	BRAIN
EIF2AK4	Q9P2K8	19687	TRANS	BIP_PGC3_noukb	DECODE_Specific	+,NA		0.00122852	0.00122852	DECODE	DECODE	0.174323	8.36748	SCZ_PGC3	EIF2AK4	Transcriptome_Transcriptlvel	DLPFC	SMR	CMC+GTEX	SMR	0.0451366	0.0234181	0.053927		35460606	10.1016/j.ajhg.2022.04.004	Jiang eet all Am J Hum Genet	BRAIN
EIF2AK4	Q9P2K8	19687	TRANS	BIP_PGC3_noukb	DECODE_Specific	+,NA		0.00122852	0.00122852	DECODE	DECODE	0.174323	8.36748	SCZ_PGC3	EIF2AK4	Transcriptome_Transcriptlvel	DLPFC	SMR	CMC+GTEX	SMR	0.0566045	0.0311136	0.068868		35460606	10.1016/j.ajhg.2022.04.004	Jiang eet all Am J Hum Genet	BRAIN
EIF2AK4	Q9P2K8	19687	TRANS	BIP_PGC3_noukb	DECODE_Specific	+,NA		0.00122852	0.00122852	DECODE	DECODE	0.174323	8.36748	SCZ.Clozuk.2018	EIF2AK4	Transcriptome	BRAIN	SMR	PsychENCODE	SMR	-0.0111418	0.0239002	0.641		30545856	10.1126/science.aat8127	Gandal et all science	BRAIN
EIF2AK4	Q9P2K8	19687	TRANS	BIP_PGC3_noukb	DECODE_Specific	+,NA		0.00122852	0.00122852	DECODE	DECODE	0.174323	8.36748	BD.PGC.ruderferCell2018	EIF2AK4	Transcriptome	BRAIN	SMR	PsychENCODE	SMR	0.00490578	0.0362773	0.89243		30545856	10.1126/science.aat8127	Gandal et all science	BRAIN
EIF2AK4	Q9P2K8	19687	TRANS	BIP_PGC3_noukb	DECODE_Specific	+,NA		0.00122852	0.00122852	DECODE	DECODE	0.174323	8.36748	Depression Howard et all	EIF2AK4	Proteiome	BRAIN DPFC	SMR	ROS/MAP	SMR	-0.175738	0.121916	0.149452		33846625	10.1038/s41593-021-00832-6	Wingo Nat Neurosci	BRAIN
EIF2AK4	Q9P2K8	19687	TRANS	BIP_PGC3_noukb	DECODE_Specific	+,NA		0.00122852	0.00122852	DECODE	DECODE	0.174323	8.36748	SCZ	EIF2AK4	Proteiome	BLOOD	SMR	eQTLGen	SMR	-0.174459	0.183601	0.342006		37415601	10.3389/fgene.2023.1191264	Gedik et all Front Genet	BLOOD
EIF2AK4	Q9P2K8	19687	TRANS	BIP_PGC3_noukb	DECODE_Specific	+,NA		0.00122852	0.00122852	DECODE	DECODE	0.174323	8.36748	MDD	EIF2AK4	Proteiome	BRAIN	SMR	BrainMeta	SMR	-0.0121879	0.00815697	0.135132		37415601	10.3389/fgene.2023.1191264	Gedik et all Front Genet	BRAIN
EIF2AK4	Q9P2K8	19687	TRANS	BIP_PGC3_noukb	DECODE_Specific	+,NA		0.00122852	0.00122852	DECODE	DECODE	0.174323	8.36748	BIP	EIF2AK4	Proteiome	BRAIN	SMR	BrainMeta	SMR	-0.0118417	0.0176185	0.501512		37415601	10.3389/fgene.2023.1191264	Gedik et all Front Genet	BRAIN
EIF2AK4	Q9P2K8	19687	TRANS	BIP_PGC3_noukb	DECODE_Specific	+,NA		0.00122852	0.00122852	DECODE	DECODE	0.174323	8.36748	SCZ	EIF2AK4	Proteiome	BRAIN	SMR	BrainMeta	SMR	-0.00945334	0.0145684	0.516407		37415601	10.3389/fgene.2023.1191264	Gedik et all Front Genet	BRAIN
EIF2AK4	Q9P2K8	19687	TRANS	BIP_PGC3_noukb	DECODE_Specific	+,NA		0.00122852	0.00122852	DECODE	DECODE	0.174323	8.36748	MDD	EIF2AK4	Proteiome	BLOOD	SMR	eQTLGen	SMR	0.0198689	0.0213731	0.352569		37415601	10.3389/fgene.2023.1191264	Gedik et all Front Genet	BLOOD
EIF2AK4	Q9P2K8	19687	TRANS	BIP_PGC3_noukb	DECODE_Specific	+,NA		0.00122852	0.00122852	DECODE	DECODE	0.174323	8.36748	BIP	EIF2AK4	Proteiome	BLOOD	SMR	eQTLGen	SMR	0.0660697	0.0467632	0.157698		37415601	10.3389/fgene.2023.1191264	Gedik et all Front Genet	BLOOD
EIF2AK4	Q9P2K8	19687	TRANS	BIP_PGC3_noukb	DECODE_Specific	+,NA		0.00122852	0.00122852	DECODE	DECODE	0.174323	8.36748	MDD	EIF2AK4	Proteiome	BRAIN	SMR	Wingo et al., 2022, in 722 samples	SMR	-0.0161834	0.0109174	0.138245		37415601	10.3389/fgene.2023.1191264	Gedik et all Front Genet	BRAIN
EIF2AK4	Q9P2K8	19687	TRANS	BIP_PGC3_noukb	DECODE_Specific	+,NA		0.00122852	0.00122852	DECODE	DECODE	0.174323	8.36748	BIP	EIF2AK4	Proteiome	BRAIN	SMR	Wingo et al., 2022, in 722 samples	SMR	-0.0157237	0.0234323	0.502203		37415601	10.3389/fgene.2023.1191264	Gedik et all Front Genet	BRAIN
EIF2AK4	Q9P2K8	19687	TRANS	BIP_PGC3_noukb	DECODE_Specific	+,NA		0.00122852	0.00122852	DECODE	DECODE	0.174323	8.36748	SCZ	EIF2AK4	Proteiome	BRAIN	SMR	Wingo et al., 2022, in 722 samples	SMR	-0.0125524	0.0193735	0.517039		37415601	10.3389/fgene.2023.1191264	Gedik et all Front Genet	BRAIN
EIF2AK4	Q9P2K8	19687	TRANS	BIP_PGC3_noukb	DECODE_Specific	+,NA		0.00122852	0.00122852	DECODE	DECODE	0.174323	8.36748	SCZ	EIF2AK4	Transcriptome	BRAIN_DLPFC	TWAS	CMC	FUSION	0.158		0.874		31691811	10.1093/hmg/ddz253	Hall et al Hum Mol Genet	BRAIN
EIF2AK4	Q9P2K8	19687	TRANS	BIP_PGC3_noukb	DECODE_Specific	+,NA		0.00122852	0.00122852	DECODE	DECODE	0.174323	8.36748	SCZ.Clozuk.2018	EIF2AK4	Transcriptome	BRAIN	TWAS	PsychENCODE	FUSION	-0.14912		0.881		30545856	10.1126/science.aat8127	Gandal et all science	BRAIN
EIF2AK4	Q9P2K8	19687	TRANS	BIP_PGC3_noukb	DECODE_Specific	+,NA		0.00122852	0.00122852	DECODE	DECODE	0.174323	8.36748	BD.PGC.ruderferCell2018	EIF2AK4	Transcriptome	BRAIN	TWAS	PsychENCODE	FUSION	-1.07344		0.283		30545856	10.1126/science.aat8127	Gandal et all science	BRAIN
EIF2AK4	Q9P2K8	19687	TRANS	BIP_PGC3_noukb	DECODE_Specific	+,NA		0.00122852	0.00122852	DECODE	DECODE	0.174323	8.36748	SCZ_PGC2	EIF2AK4	Transcriptome	BRAIN_SUBSTANTIA_NIGRA	TWAS	gtex	FOCUS	4.6				32425817	10.3389/fpsyt.2020.00256	Liut all Front Psychiatry	BRAIN
EIF2AK4	Q9P2K8	19687	TRANS	BIP_PGC3_noukb	DECODE_Specific	+,NA		0.00122852	0.00122852	DECODE	DECODE	0.174323	8.36748	Depression Howard et all	EIF2AK4	Proteiome	BRAIN DPFC	PWAS	ROS/MAP	FUSION	-1.8644		0.06227		33846625	10.1038/s41593-021-00832-6	Wingo Nat Neurosci	BRAIN
EIF2AK4	Q9P2K8	19687	TRANS	BIP_PGC3_noukb	DECODE_Specific	+,NA		0.00122852	0.00122852	DECODE	DECODE	0.174323	8.36748	Depression Howard et all	EIF2AK4	Transcriptome	BRAIN DPFC	TWAS	dPFC of 152 participants of European descent	FUSION	-1.1057		0.2688		33846625	10.1038/s41593-021-00832-6	Wingo Nat Neurosci	BRAIN
EIF2AK4	Q9P2K8	19687	TRANS	BIP_PGC3_noukb	DECODE_Specific	+,NA		0.00122852	0.00122852	DECODE	DECODE	0.174323	8.36748	Depression Howard et all	EIF2AK4	Proteiome	BRAIN	PWAS	ROS/MAP	FUSION	-0.9017		0.367227		33846625	10.1038/s41593-021-00832-6	Wingo Nat Neurosci	BRAIN
EIF2AK4	Q9P2K8	19687	TRANS	BIP_PGC3_noukb	DECODE_Specific	+,NA		0.00122852	0.00122852	DECODE	DECODE	0.174323	8.36748	SCZ	EIF2AK4	Transcriptome	Brain_Frontal_Cortex_BA9	TWAS	GteX	FUSION			0.8572		34416157	10.1016/j.ajhg.2021.07.011	Ayg√ºn N et al	Brain
EIF2AK4	Q9P2K8	19687	TRANS	BIP_PGC3_noukb	DECODE_Specific	+,NA		0.00122852	0.00122852	DECODE	DECODE	0.174323	8.36748	Schizophrenia	EIF2AK4	Transcriptome	brain caudate nucleus	TWAS	Gtex	Fusion			0.130069		36319771	10.1038/s41593-022-01182-7	Benjamin KJM	brain caudate nucleus
EIF2AK4	Q9P2K8	19687	TRANS	BIP_PGC3_noukb	DECODE_Specific	+,NA		0.00122852	0.00122852	DECODE	DECODE	0.174323	8.36748	Schizophrenia	EIF2AK4	Transcriptome	brain caudate nucleus	SMR	Gtex	SMR	0.002015	0.028727	0.94408		36319771	10.1038/s41593-022-01182-7	Benjamin KJM	brain caudate nucleus
EIF2AK4	Q9P2K8	19687	TRANS	Cognition_Meta	DECODE_Specific	-,NA		0.0965015	0.0965015	DECODE	DECODE	0.505983	657.271	SCZ_PGC3	EIF2AK4	Transcriptome	DLPFC	MR	CMC+GTEX	MendelianRandomization			5.33313e-89		35460606	10.1016/j.ajhg.2022.04.004	Jiang eet all Am J Hum Genet	BRAIN
EIF2AK4	Q9P2K8	19687	TRANS	Cognition_Meta	DECODE_Specific	-,NA		0.0965015	0.0965015	DECODE	DECODE	0.505983	657.271	SCZ_PGC3	EIF2AK4	Transcriptome	DLPFC	MR	CMC+GTEX	MendelianRandomization			1.97516e-84		35460606	10.1016/j.ajhg.2022.04.004	Jiang eet all Am J Hum Genet	BRAIN
EIF2AK4	Q9P2K8	19687	TRANS	Cognition_Meta	DECODE_Specific	-,NA		0.0965015	0.0965015	DECODE	DECODE	0.505983	657.271	SCZ_PGC3	EIF2AK4	Transcriptome	DLPFC	MR	CMC+GTEX	MendelianRandomization			0.123503		35460606	10.1016/j.ajhg.2022.04.004	Jiang eet all Am J Hum Genet	BRAIN
EIF2AK4	Q9P2K8	19687	TRANS	Cognition_Meta	DECODE_Specific	-,NA		0.0965015	0.0965015	DECODE	DECODE	0.505983	657.271	SCZ_PGC3	EIF2AK4	Transcriptome	DLPFC	MR	CMC+GTEX	EMIC			0.477948		35460606	10.1016/j.ajhg.2022.04.004	Jiang eet all Am J Hum Genet	BRAIN
EIF2AK4	Q9P2K8	19687	TRANS	Cognition_Meta	DECODE_Specific	-,NA		0.0965015	0.0965015	DECODE	DECODE	0.505983	657.271	BIP_2019_Stahl_etall	EIF2AK4	Transcriptome	DLPFC	MR	CMC+GTEX	MendelianRandomization			2.0729e-17		35460606	10.1016/j.ajhg.2022.04.004	Jiang eet all Am J Hum Genet	BRAIN
EIF2AK4	Q9P2K8	19687	TRANS	Cognition_Meta	DECODE_Specific	-,NA		0.0965015	0.0965015	DECODE	DECODE	0.505983	657.271	BIP_2019_Stahl_etall	EIF2AK4	Transcriptome	DLPFC	MR	CMC+GTEX	MendelianRandomization			2.58245e-17		35460606	10.1016/j.ajhg.2022.04.004	Jiang eet all Am J Hum Genet	BRAIN
EIF2AK4	Q9P2K8	19687	TRANS	Cognition_Meta	DECODE_Specific	-,NA		0.0965015	0.0965015	DECODE	DECODE	0.505983	657.271	BIP_2019_Stahl_etall	EIF2AK4	Transcriptome	DLPFC	MR	CMC+GTEX	MendelianRandomization			0.489304		35460606	10.1016/j.ajhg.2022.04.004	Jiang eet all Am J Hum Genet	BRAIN
EIF2AK4	Q9P2K8	19687	TRANS	Cognition_Meta	DECODE_Specific	-,NA		0.0965015	0.0965015	DECODE	DECODE	0.505983	657.271	BIP_2019_Stahl_etall	EIF2AK4	Transcriptome	DLPFC	MR	CMC+GTEX	EMIC			0.765449		35460606	10.1016/j.ajhg.2022.04.004	Jiang eet all Am J Hum Genet	BRAIN
EIF2AK4	Q9P2K8	19687	TRANS	Cognition_Meta	DECODE_Specific	-,NA		0.0965015	0.0965015	DECODE	DECODE	0.505983	657.271	Deepression_Wray_tall	EIF2AK4	Transcriptome	BRAIN DLPFC	MR	PsychENCODE	TwoSampleMR	-0.01	0.01	0.223		35296807	10.1038/s41380-022-01507-9	Deng et all Mol Psychiatry	BRAIN
EIF2AK4	Q9P2K8	19687	TRANS	Cognition_Meta	DECODE_Specific	-,NA		0.0965015	0.0965015	DECODE	DECODE	0.505983	657.271	Deepression_Wray_tall	EIF2AK4	Transcriptome	BLOOD	MR	GTEx	TwoSampleMR	0.02	0.02	0.352		35296807	10.1038/s41380-022-01507-9	Deng et all Mol Psychiatry	BLOOD
EIF2AK4	Q9P2K8	19687	TRANS	Cognition_Meta	DECODE_Specific	-,NA		0.0965015	0.0965015	DECODE	DECODE	0.505983	657.271	SCZ_PGC3	EIF2AK4	Transcriptome	DLPFC	SMR	CMC+GTEX	SMR	-0.000168367	0.0191919	0.993		35460606	10.1016/j.ajhg.2022.04.004	Jiang eet all Am J Hum Genet	BRAIN
EIF2AK4	Q9P2K8	19687	TRANS	Cognition_Meta	DECODE_Specific	-,NA		0.0965015	0.0965015	DECODE	DECODE	0.505983	657.271	SCZ_PGC3	EIF2AK4	Transcriptome_Transcriptlvel	DLPFC	SMR	CMC+GTEX	SMR	0.0451366	0.0234181	0.053927		35460606	10.1016/j.ajhg.2022.04.004	Jiang eet all Am J Hum Genet	BRAIN
EIF2AK4	Q9P2K8	19687	TRANS	Cognition_Meta	DECODE_Specific	-,NA		0.0965015	0.0965015	DECODE	DECODE	0.505983	657.271	SCZ_PGC3	EIF2AK4	Transcriptome_Transcriptlvel	DLPFC	SMR	CMC+GTEX	SMR	0.0566045	0.0311136	0.068868		35460606	10.1016/j.ajhg.2022.04.004	Jiang eet all Am J Hum Genet	BRAIN
EIF2AK4	Q9P2K8	19687	TRANS	Cognition_Meta	DECODE_Specific	-,NA		0.0965015	0.0965015	DECODE	DECODE	0.505983	657.271	SCZ.Clozuk.2018	EIF2AK4	Transcriptome	BRAIN	SMR	PsychENCODE	SMR	-0.0111418	0.0239002	0.641		30545856	10.1126/science.aat8127	Gandal et all science	BRAIN
EIF2AK4	Q9P2K8	19687	TRANS	Cognition_Meta	DECODE_Specific	-,NA		0.0965015	0.0965015	DECODE	DECODE	0.505983	657.271	BD.PGC.ruderferCell2018	EIF2AK4	Transcriptome	BRAIN	SMR	PsychENCODE	SMR	0.00490578	0.0362773	0.89243		30545856	10.1126/science.aat8127	Gandal et all science	BRAIN
EIF2AK4	Q9P2K8	19687	TRANS	Cognition_Meta	DECODE_Specific	-,NA		0.0965015	0.0965015	DECODE	DECODE	0.505983	657.271	Depression Howard et all	EIF2AK4	Proteiome	BRAIN DPFC	SMR	ROS/MAP	SMR	-0.175738	0.121916	0.149452		33846625	10.1038/s41593-021-00832-6	Wingo Nat Neurosci	BRAIN
EIF2AK4	Q9P2K8	19687	TRANS	Cognition_Meta	DECODE_Specific	-,NA		0.0965015	0.0965015	DECODE	DECODE	0.505983	657.271	SCZ	EIF2AK4	Proteiome	BLOOD	SMR	eQTLGen	SMR	-0.174459	0.183601	0.342006		37415601	10.3389/fgene.2023.1191264	Gedik et all Front Genet	BLOOD
EIF2AK4	Q9P2K8	19687	TRANS	Cognition_Meta	DECODE_Specific	-,NA		0.0965015	0.0965015	DECODE	DECODE	0.505983	657.271	MDD	EIF2AK4	Proteiome	BRAIN	SMR	BrainMeta	SMR	-0.0121879	0.00815697	0.135132		37415601	10.3389/fgene.2023.1191264	Gedik et all Front Genet	BRAIN
EIF2AK4	Q9P2K8	19687	TRANS	Cognition_Meta	DECODE_Specific	-,NA		0.0965015	0.0965015	DECODE	DECODE	0.505983	657.271	BIP	EIF2AK4	Proteiome	BRAIN	SMR	BrainMeta	SMR	-0.0118417	0.0176185	0.501512		37415601	10.3389/fgene.2023.1191264	Gedik et all Front Genet	BRAIN
EIF2AK4	Q9P2K8	19687	TRANS	Cognition_Meta	DECODE_Specific	-,NA		0.0965015	0.0965015	DECODE	DECODE	0.505983	657.271	SCZ	EIF2AK4	Proteiome	BRAIN	SMR	BrainMeta	SMR	-0.00945334	0.0145684	0.516407		37415601	10.3389/fgene.2023.1191264	Gedik et all Front Genet	BRAIN
EIF2AK4	Q9P2K8	19687	TRANS	Cognition_Meta	DECODE_Specific	-,NA		0.0965015	0.0965015	DECODE	DECODE	0.505983	657.271	MDD	EIF2AK4	Proteiome	BLOOD	SMR	eQTLGen	SMR	0.0198689	0.0213731	0.352569		37415601	10.3389/fgene.2023.1191264	Gedik et all Front Genet	BLOOD
EIF2AK4	Q9P2K8	19687	TRANS	Cognition_Meta	DECODE_Specific	-,NA		0.0965015	0.0965015	DECODE	DECODE	0.505983	657.271	BIP	EIF2AK4	Proteiome	BLOOD	SMR	eQTLGen	SMR	0.0660697	0.0467632	0.157698		37415601	10.3389/fgene.2023.1191264	Gedik et all Front Genet	BLOOD
EIF2AK4	Q9P2K8	19687	TRANS	Cognition_Meta	DECODE_Specific	-,NA		0.0965015	0.0965015	DECODE	DECODE	0.505983	657.271	MDD	EIF2AK4	Proteiome	BRAIN	SMR	Wingo et al., 2022, in 722 samples	SMR	-0.0161834	0.0109174	0.138245		37415601	10.3389/fgene.2023.1191264	Gedik et all Front Genet	BRAIN
EIF2AK4	Q9P2K8	19687	TRANS	Cognition_Meta	DECODE_Specific	-,NA		0.0965015	0.0965015	DECODE	DECODE	0.505983	657.271	BIP	EIF2AK4	Proteiome	BRAIN	SMR	Wingo et al., 2022, in 722 samples	SMR	-0.0157237	0.0234323	0.502203		37415601	10.3389/fgene.2023.1191264	Gedik et all Front Genet	BRAIN
EIF2AK4	Q9P2K8	19687	TRANS	Cognition_Meta	DECODE_Specific	-,NA		0.0965015	0.0965015	DECODE	DECODE	0.505983	657.271	SCZ	EIF2AK4	Proteiome	BRAIN	SMR	Wingo et al., 2022, in 722 samples	SMR	-0.0125524	0.0193735	0.517039		37415601	10.3389/fgene.2023.1191264	Gedik et all Front Genet	BRAIN
EIF2AK4	Q9P2K8	19687	TRANS	Cognition_Meta	DECODE_Specific	-,NA		0.0965015	0.0965015	DECODE	DECODE	0.505983	657.271	SCZ	EIF2AK4	Transcriptome	BRAIN_DLPFC	TWAS	CMC	FUSION	0.158		0.874		31691811	10.1093/hmg/ddz253	Hall et al Hum Mol Genet	BRAIN
EIF2AK4	Q9P2K8	19687	TRANS	Cognition_Meta	DECODE_Specific	-,NA		0.0965015	0.0965015	DECODE	DECODE	0.505983	657.271	SCZ.Clozuk.2018	EIF2AK4	Transcriptome	BRAIN	TWAS	PsychENCODE	FUSION	-0.14912		0.881		30545856	10.1126/science.aat8127	Gandal et all science	BRAIN
EIF2AK4	Q9P2K8	19687	TRANS	Cognition_Meta	DECODE_Specific	-,NA		0.0965015	0.0965015	DECODE	DECODE	0.505983	657.271	BD.PGC.ruderferCell2018	EIF2AK4	Transcriptome	BRAIN	TWAS	PsychENCODE	FUSION	-1.07344		0.283		30545856	10.1126/science.aat8127	Gandal et all science	BRAIN
EIF2AK4	Q9P2K8	19687	TRANS	Cognition_Meta	DECODE_Specific	-,NA		0.0965015	0.0965015	DECODE	DECODE	0.505983	657.271	SCZ_PGC2	EIF2AK4	Transcriptome	BRAIN_SUBSTANTIA_NIGRA	TWAS	gtex	FOCUS	4.6				32425817	10.3389/fpsyt.2020.00256	Liut all Front Psychiatry	BRAIN
EIF2AK4	Q9P2K8	19687	TRANS	Cognition_Meta	DECODE_Specific	-,NA		0.0965015	0.0965015	DECODE	DECODE	0.505983	657.271	Depression Howard et all	EIF2AK4	Proteiome	BRAIN DPFC	PWAS	ROS/MAP	FUSION	-1.8644		0.06227		33846625	10.1038/s41593-021-00832-6	Wingo Nat Neurosci	BRAIN
EIF2AK4	Q9P2K8	19687	TRANS	Cognition_Meta	DECODE_Specific	-,NA		0.0965015	0.0965015	DECODE	DECODE	0.505983	657.271	Depression Howard et all	EIF2AK4	Transcriptome	BRAIN DPFC	TWAS	dPFC of 152 participants of European descent	FUSION	-1.1057		0.2688		33846625	10.1038/s41593-021-00832-6	Wingo Nat Neurosci	BRAIN
EIF2AK4	Q9P2K8	19687	TRANS	Cognition_Meta	DECODE_Specific	-,NA		0.0965015	0.0965015	DECODE	DECODE	0.505983	657.271	Depression Howard et all	EIF2AK4	Proteiome	BRAIN	PWAS	ROS/MAP	FUSION	-0.9017		0.367227		33846625	10.1038/s41593-021-00832-6	Wingo Nat Neurosci	BRAIN
EIF2AK4	Q9P2K8	19687	TRANS	Cognition_Meta	DECODE_Specific	-,NA		0.0965015	0.0965015	DECODE	DECODE	0.505983	657.271	SCZ	EIF2AK4	Transcriptome	Brain_Frontal_Cortex_BA9	TWAS	GteX	FUSION			0.8572		34416157	10.1016/j.ajhg.2021.07.011	Ayg√ºn N et al	Brain
EIF2AK4	Q9P2K8	19687	TRANS	Cognition_Meta	DECODE_Specific	-,NA		0.0965015	0.0965015	DECODE	DECODE	0.505983	657.271	Schizophrenia	EIF2AK4	Transcriptome	brain caudate nucleus	TWAS	Gtex	Fusion			0.130069		36319771	10.1038/s41593-022-01182-7	Benjamin KJM	brain caudate nucleus
EIF2AK4	Q9P2K8	19687	TRANS	Cognition_Meta	DECODE_Specific	-,NA		0.0965015	0.0965015	DECODE	DECODE	0.505983	657.271	Schizophrenia	EIF2AK4	Transcriptome	brain caudate nucleus	SMR	Gtex	SMR	0.002015	0.028727	0.94408		36319771	10.1038/s41593-022-01182-7	Benjamin KJM	brain caudate nucleus
EIF2AK4	Q9P2K8	19687	TRANS	Depression_iPSYCH_2023	DECODE_Specific	+,NA		0.00692788	0.00692788	DECODE	DECODE	0.524287	47.1858	SCZ_PGC3	EIF2AK4	Transcriptome	DLPFC	MR	CMC+GTEX	MendelianRandomization			5.33313e-89		35460606	10.1016/j.ajhg.2022.04.004	Jiang eet all Am J Hum Genet	BRAIN
EIF2AK4	Q9P2K8	19687	TRANS	Depression_iPSYCH_2023	DECODE_Specific	+,NA		0.00692788	0.00692788	DECODE	DECODE	0.524287	47.1858	SCZ_PGC3	EIF2AK4	Transcriptome	DLPFC	MR	CMC+GTEX	MendelianRandomization			1.97516e-84		35460606	10.1016/j.ajhg.2022.04.004	Jiang eet all Am J Hum Genet	BRAIN
EIF2AK4	Q9P2K8	19687	TRANS	Depression_iPSYCH_2023	DECODE_Specific	+,NA		0.00692788	0.00692788	DECODE	DECODE	0.524287	47.1858	SCZ_PGC3	EIF2AK4	Transcriptome	DLPFC	MR	CMC+GTEX	MendelianRandomization			0.123503		35460606	10.1016/j.ajhg.2022.04.004	Jiang eet all Am J Hum Genet	BRAIN
EIF2AK4	Q9P2K8	19687	TRANS	Depression_iPSYCH_2023	DECODE_Specific	+,NA		0.00692788	0.00692788	DECODE	DECODE	0.524287	47.1858	SCZ_PGC3	EIF2AK4	Transcriptome	DLPFC	MR	CMC+GTEX	EMIC			0.477948		35460606	10.1016/j.ajhg.2022.04.004	Jiang eet all Am J Hum Genet	BRAIN
EIF2AK4	Q9P2K8	19687	TRANS	Depression_iPSYCH_2023	DECODE_Specific	+,NA		0.00692788	0.00692788	DECODE	DECODE	0.524287	47.1858	BIP_2019_Stahl_etall	EIF2AK4	Transcriptome	DLPFC	MR	CMC+GTEX	MendelianRandomization			2.0729e-17		35460606	10.1016/j.ajhg.2022.04.004	Jiang eet all Am J Hum Genet	BRAIN
EIF2AK4	Q9P2K8	19687	TRANS	Depression_iPSYCH_2023	DECODE_Specific	+,NA		0.00692788	0.00692788	DECODE	DECODE	0.524287	47.1858	BIP_2019_Stahl_etall	EIF2AK4	Transcriptome	DLPFC	MR	CMC+GTEX	MendelianRandomization			2.58245e-17		35460606	10.1016/j.ajhg.2022.04.004	Jiang eet all Am J Hum Genet	BRAIN
EIF2AK4	Q9P2K8	19687	TRANS	Depression_iPSYCH_2023	DECODE_Specific	+,NA		0.00692788	0.00692788	DECODE	DECODE	0.524287	47.1858	BIP_2019_Stahl_etall	EIF2AK4	Transcriptome	DLPFC	MR	CMC+GTEX	MendelianRandomization			0.489304		35460606	10.1016/j.ajhg.2022.04.004	Jiang eet all Am J Hum Genet	BRAIN
EIF2AK4	Q9P2K8	19687	TRANS	Depression_iPSYCH_2023	DECODE_Specific	+,NA		0.00692788	0.00692788	DECODE	DECODE	0.524287	47.1858	BIP_2019_Stahl_etall	EIF2AK4	Transcriptome	DLPFC	MR	CMC+GTEX	EMIC			0.765449		35460606	10.1016/j.ajhg.2022.04.004	Jiang eet all Am J Hum Genet	BRAIN
EIF2AK4	Q9P2K8	19687	TRANS	Depression_iPSYCH_2023	DECODE_Specific	+,NA		0.00692788	0.00692788	DECODE	DECODE	0.524287	47.1858	Deepression_Wray_tall	EIF2AK4	Transcriptome	BRAIN DLPFC	MR	PsychENCODE	TwoSampleMR	-0.01	0.01	0.223		35296807	10.1038/s41380-022-01507-9	Deng et all Mol Psychiatry	BRAIN
EIF2AK4	Q9P2K8	19687	TRANS	Depression_iPSYCH_2023	DECODE_Specific	+,NA		0.00692788	0.00692788	DECODE	DECODE	0.524287	47.1858	Deepression_Wray_tall	EIF2AK4	Transcriptome	BLOOD	MR	GTEx	TwoSampleMR	0.02	0.02	0.352		35296807	10.1038/s41380-022-01507-9	Deng et all Mol Psychiatry	BLOOD
EIF2AK4	Q9P2K8	19687	TRANS	Depression_iPSYCH_2023	DECODE_Specific	+,NA		0.00692788	0.00692788	DECODE	DECODE	0.524287	47.1858	SCZ_PGC3	EIF2AK4	Transcriptome	DLPFC	SMR	CMC+GTEX	SMR	-0.000168367	0.0191919	0.993		35460606	10.1016/j.ajhg.2022.04.004	Jiang eet all Am J Hum Genet	BRAIN
EIF2AK4	Q9P2K8	19687	TRANS	Depression_iPSYCH_2023	DECODE_Specific	+,NA		0.00692788	0.00692788	DECODE	DECODE	0.524287	47.1858	SCZ_PGC3	EIF2AK4	Transcriptome_Transcriptlvel	DLPFC	SMR	CMC+GTEX	SMR	0.0451366	0.0234181	0.053927		35460606	10.1016/j.ajhg.2022.04.004	Jiang eet all Am J Hum Genet	BRAIN
EIF2AK4	Q9P2K8	19687	TRANS	Depression_iPSYCH_2023	DECODE_Specific	+,NA		0.00692788	0.00692788	DECODE	DECODE	0.524287	47.1858	SCZ_PGC3	EIF2AK4	Transcriptome_Transcriptlvel	DLPFC	SMR	CMC+GTEX	SMR	0.0566045	0.0311136	0.068868		35460606	10.1016/j.ajhg.2022.04.004	Jiang eet all Am J Hum Genet	BRAIN
EIF2AK4	Q9P2K8	19687	TRANS	Depression_iPSYCH_2023	DECODE_Specific	+,NA		0.00692788	0.00692788	DECODE	DECODE	0.524287	47.1858	SCZ.Clozuk.2018	EIF2AK4	Transcriptome	BRAIN	SMR	PsychENCODE	SMR	-0.0111418	0.0239002	0.641		30545856	10.1126/science.aat8127	Gandal et all science	BRAIN
EIF2AK4	Q9P2K8	19687	TRANS	Depression_iPSYCH_2023	DECODE_Specific	+,NA		0.00692788	0.00692788	DECODE	DECODE	0.524287	47.1858	BD.PGC.ruderferCell2018	EIF2AK4	Transcriptome	BRAIN	SMR	PsychENCODE	SMR	0.00490578	0.0362773	0.89243		30545856	10.1126/science.aat8127	Gandal et all science	BRAIN
EIF2AK4	Q9P2K8	19687	TRANS	Depression_iPSYCH_2023	DECODE_Specific	+,NA		0.00692788	0.00692788	DECODE	DECODE	0.524287	47.1858	Depression Howard et all	EIF2AK4	Proteiome	BRAIN DPFC	SMR	ROS/MAP	SMR	-0.175738	0.121916	0.149452		33846625	10.1038/s41593-021-00832-6	Wingo Nat Neurosci	BRAIN
EIF2AK4	Q9P2K8	19687	TRANS	Depression_iPSYCH_2023	DECODE_Specific	+,NA		0.00692788	0.00692788	DECODE	DECODE	0.524287	47.1858	SCZ	EIF2AK4	Proteiome	BLOOD	SMR	eQTLGen	SMR	-0.174459	0.183601	0.342006		37415601	10.3389/fgene.2023.1191264	Gedik et all Front Genet	BLOOD
EIF2AK4	Q9P2K8	19687	TRANS	Depression_iPSYCH_2023	DECODE_Specific	+,NA		0.00692788	0.00692788	DECODE	DECODE	0.524287	47.1858	MDD	EIF2AK4	Proteiome	BRAIN	SMR	BrainMeta	SMR	-0.0121879	0.00815697	0.135132		37415601	10.3389/fgene.2023.1191264	Gedik et all Front Genet	BRAIN
EIF2AK4	Q9P2K8	19687	TRANS	Depression_iPSYCH_2023	DECODE_Specific	+,NA		0.00692788	0.00692788	DECODE	DECODE	0.524287	47.1858	BIP	EIF2AK4	Proteiome	BRAIN	SMR	BrainMeta	SMR	-0.0118417	0.0176185	0.501512		37415601	10.3389/fgene.2023.1191264	Gedik et all Front Genet	BRAIN
EIF2AK4	Q9P2K8	19687	TRANS	Depression_iPSYCH_2023	DECODE_Specific	+,NA		0.00692788	0.00692788	DECODE	DECODE	0.524287	47.1858	SCZ	EIF2AK4	Proteiome	BRAIN	SMR	BrainMeta	SMR	-0.00945334	0.0145684	0.516407		37415601	10.3389/fgene.2023.1191264	Gedik et all Front Genet	BRAIN
EIF2AK4	Q9P2K8	19687	TRANS	Depression_iPSYCH_2023	DECODE_Specific	+,NA		0.00692788	0.00692788	DECODE	DECODE	0.524287	47.1858	MDD	EIF2AK4	Proteiome	BLOOD	SMR	eQTLGen	SMR	0.0198689	0.0213731	0.352569		37415601	10.3389/fgene.2023.1191264	Gedik et all Front Genet	BLOOD
EIF2AK4	Q9P2K8	19687	TRANS	Depression_iPSYCH_2023	DECODE_Specific	+,NA		0.00692788	0.00692788	DECODE	DECODE	0.524287	47.1858	BIP	EIF2AK4	Proteiome	BLOOD	SMR	eQTLGen	SMR	0.0660697	0.0467632	0.157698		37415601	10.3389/fgene.2023.1191264	Gedik et all Front Genet	BLOOD
EIF2AK4	Q9P2K8	19687	TRANS	Depression_iPSYCH_2023	DECODE_Specific	+,NA		0.00692788	0.00692788	DECODE	DECODE	0.524287	47.1858	MDD	EIF2AK4	Proteiome	BRAIN	SMR	Wingo et al., 2022, in 722 samples	SMR	-0.0161834	0.0109174	0.138245		37415601	10.3389/fgene.2023.1191264	Gedik et all Front Genet	BRAIN
EIF2AK4	Q9P2K8	19687	TRANS	Depression_iPSYCH_2023	DECODE_Specific	+,NA		0.00692788	0.00692788	DECODE	DECODE	0.524287	47.1858	BIP	EIF2AK4	Proteiome	BRAIN	SMR	Wingo et al., 2022, in 722 samples	SMR	-0.0157237	0.0234323	0.502203		37415601	10.3389/fgene.2023.1191264	Gedik et all Front Genet	BRAIN
EIF2AK4	Q9P2K8	19687	TRANS	Depression_iPSYCH_2023	DECODE_Specific	+,NA		0.00692788	0.00692788	DECODE	DECODE	0.524287	47.1858	SCZ	EIF2AK4	Proteiome	BRAIN	SMR	Wingo et al., 2022, in 722 samples	SMR	-0.0125524	0.0193735	0.517039		37415601	10.3389/fgene.2023.1191264	Gedik et all Front Genet	BRAIN
EIF2AK4	Q9P2K8	19687	TRANS	Depression_iPSYCH_2023	DECODE_Specific	+,NA		0.00692788	0.00692788	DECODE	DECODE	0.524287	47.1858	SCZ	EIF2AK4	Transcriptome	BRAIN_DLPFC	TWAS	CMC	FUSION	0.158		0.874		31691811	10.1093/hmg/ddz253	Hall et al Hum Mol Genet	BRAIN
EIF2AK4	Q9P2K8	19687	TRANS	Depression_iPSYCH_2023	DECODE_Specific	+,NA		0.00692788	0.00692788	DECODE	DECODE	0.524287	47.1858	SCZ.Clozuk.2018	EIF2AK4	Transcriptome	BRAIN	TWAS	PsychENCODE	FUSION	-0.14912		0.881		30545856	10.1126/science.aat8127	Gandal et all science	BRAIN
EIF2AK4	Q9P2K8	19687	TRANS	Depression_iPSYCH_2023	DECODE_Specific	+,NA		0.00692788	0.00692788	DECODE	DECODE	0.524287	47.1858	BD.PGC.ruderferCell2018	EIF2AK4	Transcriptome	BRAIN	TWAS	PsychENCODE	FUSION	-1.07344		0.283		30545856	10.1126/science.aat8127	Gandal et all science	BRAIN
EIF2AK4	Q9P2K8	19687	TRANS	Depression_iPSYCH_2023	DECODE_Specific	+,NA		0.00692788	0.00692788	DECODE	DECODE	0.524287	47.1858	SCZ_PGC2	EIF2AK4	Transcriptome	BRAIN_SUBSTANTIA_NIGRA	TWAS	gtex	FOCUS	4.6				32425817	10.3389/fpsyt.2020.00256	Liut all Front Psychiatry	BRAIN
EIF2AK4	Q9P2K8	19687	TRANS	Depression_iPSYCH_2023	DECODE_Specific	+,NA		0.00692788	0.00692788	DECODE	DECODE	0.524287	47.1858	Depression Howard et all	EIF2AK4	Proteiome	BRAIN DPFC	PWAS	ROS/MAP	FUSION	-1.8644		0.06227		33846625	10.1038/s41593-021-00832-6	Wingo Nat Neurosci	BRAIN
EIF2AK4	Q9P2K8	19687	TRANS	Depression_iPSYCH_2023	DECODE_Specific	+,NA		0.00692788	0.00692788	DECODE	DECODE	0.524287	47.1858	Depression Howard et all	EIF2AK4	Transcriptome	BRAIN DPFC	TWAS	dPFC of 152 participants of European descent	FUSION	-1.1057		0.2688		33846625	10.1038/s41593-021-00832-6	Wingo Nat Neurosci	BRAIN
EIF2AK4	Q9P2K8	19687	TRANS	Depression_iPSYCH_2023	DECODE_Specific	+,NA		0.00692788	0.00692788	DECODE	DECODE	0.524287	47.1858	Depression Howard et all	EIF2AK4	Proteiome	BRAIN	PWAS	ROS/MAP	FUSION	-0.9017		0.367227		33846625	10.1038/s41593-021-00832-6	Wingo Nat Neurosci	BRAIN
EIF2AK4	Q9P2K8	19687	TRANS	Depression_iPSYCH_2023	DECODE_Specific	+,NA		0.00692788	0.00692788	DECODE	DECODE	0.524287	47.1858	SCZ	EIF2AK4	Transcriptome	Brain_Frontal_Cortex_BA9	TWAS	GteX	FUSION			0.8572		34416157	10.1016/j.ajhg.2021.07.011	Ayg√ºn N et al	Brain
EIF2AK4	Q9P2K8	19687	TRANS	Depression_iPSYCH_2023	DECODE_Specific	+,NA		0.00692788	0.00692788	DECODE	DECODE	0.524287	47.1858	Schizophrenia	EIF2AK4	Transcriptome	brain caudate nucleus	TWAS	Gtex	Fusion			0.130069		36319771	10.1038/s41593-022-01182-7	Benjamin KJM	brain caudate nucleus
EIF2AK4	Q9P2K8	19687	TRANS	Depression_iPSYCH_2023	DECODE_Specific	+,NA		0.00692788	0.00692788	DECODE	DECODE	0.524287	47.1858	Schizophrenia	EIF2AK4	Transcriptome	brain caudate nucleus	SMR	Gtex	SMR	0.002015	0.028727	0.94408		36319771	10.1038/s41593-022-01182-7	Benjamin KJM	brain caudate nucleus
EIF2AK4	Q9P2K8	19687	TRANS	PGC3_SCZ_NoUKB	DECODE_Specific	+,NA		0.033158	0.033158	DECODE	DECODE	0.259586	225.839	SCZ_PGC3	EIF2AK4	Transcriptome	DLPFC	MR	CMC+GTEX	MendelianRandomization			5.33313e-89		35460606	10.1016/j.ajhg.2022.04.004	Jiang eet all Am J Hum Genet	BRAIN
EIF2AK4	Q9P2K8	19687	TRANS	PGC3_SCZ_NoUKB	DECODE_Specific	+,NA		0.033158	0.033158	DECODE	DECODE	0.259586	225.839	SCZ_PGC3	EIF2AK4	Transcriptome	DLPFC	MR	CMC+GTEX	MendelianRandomization			1.97516e-84		35460606	10.1016/j.ajhg.2022.04.004	Jiang eet all Am J Hum Genet	BRAIN
EIF2AK4	Q9P2K8	19687	TRANS	PGC3_SCZ_NoUKB	DECODE_Specific	+,NA		0.033158	0.033158	DECODE	DECODE	0.259586	225.839	SCZ_PGC3	EIF2AK4	Transcriptome	DLPFC	MR	CMC+GTEX	MendelianRandomization			0.123503		35460606	10.1016/j.ajhg.2022.04.004	Jiang eet all Am J Hum Genet	BRAIN
EIF2AK4	Q9P2K8	19687	TRANS	PGC3_SCZ_NoUKB	DECODE_Specific	+,NA		0.033158	0.033158	DECODE	DECODE	0.259586	225.839	SCZ_PGC3	EIF2AK4	Transcriptome	DLPFC	MR	CMC+GTEX	EMIC			0.477948		35460606	10.1016/j.ajhg.2022.04.004	Jiang eet all Am J Hum Genet	BRAIN
EIF2AK4	Q9P2K8	19687	TRANS	PGC3_SCZ_NoUKB	DECODE_Specific	+,NA		0.033158	0.033158	DECODE	DECODE	0.259586	225.839	BIP_2019_Stahl_etall	EIF2AK4	Transcriptome	DLPFC	MR	CMC+GTEX	MendelianRandomization			2.0729e-17		35460606	10.1016/j.ajhg.2022.04.004	Jiang eet all Am J Hum Genet	BRAIN
EIF2AK4	Q9P2K8	19687	TRANS	PGC3_SCZ_NoUKB	DECODE_Specific	+,NA		0.033158	0.033158	DECODE	DECODE	0.259586	225.839	BIP_2019_Stahl_etall	EIF2AK4	Transcriptome	DLPFC	MR	CMC+GTEX	MendelianRandomization			2.58245e-17		35460606	10.1016/j.ajhg.2022.04.004	Jiang eet all Am J Hum Genet	BRAIN
EIF2AK4	Q9P2K8	19687	TRANS	PGC3_SCZ_NoUKB	DECODE_Specific	+,NA		0.033158	0.033158	DECODE	DECODE	0.259586	225.839	BIP_2019_Stahl_etall	EIF2AK4	Transcriptome	DLPFC	MR	CMC+GTEX	MendelianRandomization			0.489304		35460606	10.1016/j.ajhg.2022.04.004	Jiang eet all Am J Hum Genet	BRAIN
EIF2AK4	Q9P2K8	19687	TRANS	PGC3_SCZ_NoUKB	DECODE_Specific	+,NA		0.033158	0.033158	DECODE	DECODE	0.259586	225.839	BIP_2019_Stahl_etall	EIF2AK4	Transcriptome	DLPFC	MR	CMC+GTEX	EMIC			0.765449		35460606	10.1016/j.ajhg.2022.04.004	Jiang eet all Am J Hum Genet	BRAIN
EIF2AK4	Q9P2K8	19687	TRANS	PGC3_SCZ_NoUKB	DECODE_Specific	+,NA		0.033158	0.033158	DECODE	DECODE	0.259586	225.839	Deepression_Wray_tall	EIF2AK4	Transcriptome	BRAIN DLPFC	MR	PsychENCODE	TwoSampleMR	-0.01	0.01	0.223		35296807	10.1038/s41380-022-01507-9	Deng et all Mol Psychiatry	BRAIN
EIF2AK4	Q9P2K8	19687	TRANS	PGC3_SCZ_NoUKB	DECODE_Specific	+,NA		0.033158	0.033158	DECODE	DECODE	0.259586	225.839	Deepression_Wray_tall	EIF2AK4	Transcriptome	BLOOD	MR	GTEx	TwoSampleMR	0.02	0.02	0.352		35296807	10.1038/s41380-022-01507-9	Deng et all Mol Psychiatry	BLOOD
EIF2AK4	Q9P2K8	19687	TRANS	PGC3_SCZ_NoUKB	DECODE_Specific	+,NA		0.033158	0.033158	DECODE	DECODE	0.259586	225.839	SCZ_PGC3	EIF2AK4	Transcriptome	DLPFC	SMR	CMC+GTEX	SMR	-0.000168367	0.0191919	0.993		35460606	10.1016/j.ajhg.2022.04.004	Jiang eet all Am J Hum Genet	BRAIN
EIF2AK4	Q9P2K8	19687	TRANS	PGC3_SCZ_NoUKB	DECODE_Specific	+,NA		0.033158	0.033158	DECODE	DECODE	0.259586	225.839	SCZ_PGC3	EIF2AK4	Transcriptome_Transcriptlvel	DLPFC	SMR	CMC+GTEX	SMR	0.0451366	0.0234181	0.053927		35460606	10.1016/j.ajhg.2022.04.004	Jiang eet all Am J Hum Genet	BRAIN
EIF2AK4	Q9P2K8	19687	TRANS	PGC3_SCZ_NoUKB	DECODE_Specific	+,NA		0.033158	0.033158	DECODE	DECODE	0.259586	225.839	SCZ_PGC3	EIF2AK4	Transcriptome_Transcriptlvel	DLPFC	SMR	CMC+GTEX	SMR	0.0566045	0.0311136	0.068868		35460606	10.1016/j.ajhg.2022.04.004	Jiang eet all Am J Hum Genet	BRAIN
EIF2AK4	Q9P2K8	19687	TRANS	PGC3_SCZ_NoUKB	DECODE_Specific	+,NA		0.033158	0.033158	DECODE	DECODE	0.259586	225.839	SCZ.Clozuk.2018	EIF2AK4	Transcriptome	BRAIN	SMR	PsychENCODE	SMR	-0.0111418	0.0239002	0.641		30545856	10.1126/science.aat8127	Gandal et all science	BRAIN
EIF2AK4	Q9P2K8	19687	TRANS	PGC3_SCZ_NoUKB	DECODE_Specific	+,NA		0.033158	0.033158	DECODE	DECODE	0.259586	225.839	BD.PGC.ruderferCell2018	EIF2AK4	Transcriptome	BRAIN	SMR	PsychENCODE	SMR	0.00490578	0.0362773	0.89243		30545856	10.1126/science.aat8127	Gandal et all science	BRAIN
EIF2AK4	Q9P2K8	19687	TRANS	PGC3_SCZ_NoUKB	DECODE_Specific	+,NA		0.033158	0.033158	DECODE	DECODE	0.259586	225.839	Depression Howard et all	EIF2AK4	Proteiome	BRAIN DPFC	SMR	ROS/MAP	SMR	-0.175738	0.121916	0.149452		33846625	10.1038/s41593-021-00832-6	Wingo Nat Neurosci	BRAIN
EIF2AK4	Q9P2K8	19687	TRANS	PGC3_SCZ_NoUKB	DECODE_Specific	+,NA		0.033158	0.033158	DECODE	DECODE	0.259586	225.839	SCZ	EIF2AK4	Proteiome	BLOOD	SMR	eQTLGen	SMR	-0.174459	0.183601	0.342006		37415601	10.3389/fgene.2023.1191264	Gedik et all Front Genet	BLOOD
EIF2AK4	Q9P2K8	19687	TRANS	PGC3_SCZ_NoUKB	DECODE_Specific	+,NA		0.033158	0.033158	DECODE	DECODE	0.259586	225.839	MDD	EIF2AK4	Proteiome	BRAIN	SMR	BrainMeta	SMR	-0.0121879	0.00815697	0.135132		37415601	10.3389/fgene.2023.1191264	Gedik et all Front Genet	BRAIN
EIF2AK4	Q9P2K8	19687	TRANS	PGC3_SCZ_NoUKB	DECODE_Specific	+,NA		0.033158	0.033158	DECODE	DECODE	0.259586	225.839	BIP	EIF2AK4	Proteiome	BRAIN	SMR	BrainMeta	SMR	-0.0118417	0.0176185	0.501512		37415601	10.3389/fgene.2023.1191264	Gedik et all Front Genet	BRAIN
EIF2AK4	Q9P2K8	19687	TRANS	PGC3_SCZ_NoUKB	DECODE_Specific	+,NA		0.033158	0.033158	DECODE	DECODE	0.259586	225.839	SCZ	EIF2AK4	Proteiome	BRAIN	SMR	BrainMeta	SMR	-0.00945334	0.0145684	0.516407		37415601	10.3389/fgene.2023.1191264	Gedik et all Front Genet	BRAIN
EIF2AK4	Q9P2K8	19687	TRANS	PGC3_SCZ_NoUKB	DECODE_Specific	+,NA		0.033158	0.033158	DECODE	DECODE	0.259586	225.839	MDD	EIF2AK4	Proteiome	BLOOD	SMR	eQTLGen	SMR	0.0198689	0.0213731	0.352569		37415601	10.3389/fgene.2023.1191264	Gedik et all Front Genet	BLOOD
EIF2AK4	Q9P2K8	19687	TRANS	PGC3_SCZ_NoUKB	DECODE_Specific	+,NA		0.033158	0.033158	DECODE	DECODE	0.259586	225.839	BIP	EIF2AK4	Proteiome	BLOOD	SMR	eQTLGen	SMR	0.0660697	0.0467632	0.157698		37415601	10.3389/fgene.2023.1191264	Gedik et all Front Genet	BLOOD
EIF2AK4	Q9P2K8	19687	TRANS	PGC3_SCZ_NoUKB	DECODE_Specific	+,NA		0.033158	0.033158	DECODE	DECODE	0.259586	225.839	MDD	EIF2AK4	Proteiome	BRAIN	SMR	Wingo et al., 2022, in 722 samples	SMR	-0.0161834	0.0109174	0.138245		37415601	10.3389/fgene.2023.1191264	Gedik et all Front Genet	BRAIN
EIF2AK4	Q9P2K8	19687	TRANS	PGC3_SCZ_NoUKB	DECODE_Specific	+,NA		0.033158	0.033158	DECODE	DECODE	0.259586	225.839	BIP	EIF2AK4	Proteiome	BRAIN	SMR	Wingo et al., 2022, in 722 samples	SMR	-0.0157237	0.0234323	0.502203		37415601	10.3389/fgene.2023.1191264	Gedik et all Front Genet	BRAIN
EIF2AK4	Q9P2K8	19687	TRANS	PGC3_SCZ_NoUKB	DECODE_Specific	+,NA		0.033158	0.033158	DECODE	DECODE	0.259586	225.839	SCZ	EIF2AK4	Proteiome	BRAIN	SMR	Wingo et al., 2022, in 722 samples	SMR	-0.0125524	0.0193735	0.517039		37415601	10.3389/fgene.2023.1191264	Gedik et all Front Genet	BRAIN
EIF2AK4	Q9P2K8	19687	TRANS	PGC3_SCZ_NoUKB	DECODE_Specific	+,NA		0.033158	0.033158	DECODE	DECODE	0.259586	225.839	SCZ	EIF2AK4	Transcriptome	BRAIN_DLPFC	TWAS	CMC	FUSION	0.158		0.874		31691811	10.1093/hmg/ddz253	Hall et al Hum Mol Genet	BRAIN
EIF2AK4	Q9P2K8	19687	TRANS	PGC3_SCZ_NoUKB	DECODE_Specific	+,NA		0.033158	0.033158	DECODE	DECODE	0.259586	225.839	SCZ.Clozuk.2018	EIF2AK4	Transcriptome	BRAIN	TWAS	PsychENCODE	FUSION	-0.14912		0.881		30545856	10.1126/science.aat8127	Gandal et all science	BRAIN
EIF2AK4	Q9P2K8	19687	TRANS	PGC3_SCZ_NoUKB	DECODE_Specific	+,NA		0.033158	0.033158	DECODE	DECODE	0.259586	225.839	BD.PGC.ruderferCell2018	EIF2AK4	Transcriptome	BRAIN	TWAS	PsychENCODE	FUSION	-1.07344		0.283		30545856	10.1126/science.aat8127	Gandal et all science	BRAIN
EIF2AK4	Q9P2K8	19687	TRANS	PGC3_SCZ_NoUKB	DECODE_Specific	+,NA		0.033158	0.033158	DECODE	DECODE	0.259586	225.839	SCZ_PGC2	EIF2AK4	Transcriptome	BRAIN_SUBSTANTIA_NIGRA	TWAS	gtex	FOCUS	4.6				32425817	10.3389/fpsyt.2020.00256	Liut all Front Psychiatry	BRAIN
EIF2AK4	Q9P2K8	19687	TRANS	PGC3_SCZ_NoUKB	DECODE_Specific	+,NA		0.033158	0.033158	DECODE	DECODE	0.259586	225.839	Depression Howard et all	EIF2AK4	Proteiome	BRAIN DPFC	PWAS	ROS/MAP	FUSION	-1.8644		0.06227		33846625	10.1038/s41593-021-00832-6	Wingo Nat Neurosci	BRAIN
EIF2AK4	Q9P2K8	19687	TRANS	PGC3_SCZ_NoUKB	DECODE_Specific	+,NA		0.033158	0.033158	DECODE	DECODE	0.259586	225.839	Depression Howard et all	EIF2AK4	Transcriptome	BRAIN DPFC	TWAS	dPFC of 152 participants of European descent	FUSION	-1.1057		0.2688		33846625	10.1038/s41593-021-00832-6	Wingo Nat Neurosci	BRAIN
EIF2AK4	Q9P2K8	19687	TRANS	PGC3_SCZ_NoUKB	DECODE_Specific	+,NA		0.033158	0.033158	DECODE	DECODE	0.259586	225.839	Depression Howard et all	EIF2AK4	Proteiome	BRAIN	PWAS	ROS/MAP	FUSION	-0.9017		0.367227		33846625	10.1038/s41593-021-00832-6	Wingo Nat Neurosci	BRAIN
EIF2AK4	Q9P2K8	19687	TRANS	PGC3_SCZ_NoUKB	DECODE_Specific	+,NA		0.033158	0.033158	DECODE	DECODE	0.259586	225.839	SCZ	EIF2AK4	Transcriptome	Brain_Frontal_Cortex_BA9	TWAS	GteX	FUSION			0.8572		34416157	10.1016/j.ajhg.2021.07.011	Ayg√ºn N et al	Brain
EIF2AK4	Q9P2K8	19687	TRANS	PGC3_SCZ_NoUKB	DECODE_Specific	+,NA		0.033158	0.033158	DECODE	DECODE	0.259586	225.839	Schizophrenia	EIF2AK4	Transcriptome	brain caudate nucleus	TWAS	Gtex	Fusion			0.130069		36319771	10.1038/s41593-022-01182-7	Benjamin KJM	brain caudate nucleus
EIF2AK4	Q9P2K8	19687	TRANS	PGC3_SCZ_NoUKB	DECODE_Specific	+,NA		0.033158	0.033158	DECODE	DECODE	0.259586	225.839	Schizophrenia	EIF2AK4	Transcriptome	brain caudate nucleus	SMR	Gtex	SMR	0.002015	0.028727	0.94408		36319771	10.1038/s41593-022-01182-7	Benjamin KJM	brain caudate nucleus
EIF2B1	Q14232	3257	CIS	PGC3_SCZ_NoUKB	DECODE_Specific	+,NA		0.0567609	0.0567609	DECODE	DECODE	0.442948	212.172	SCZ_PGC3	EIF2B1	Transcriptome	DLPFC	MR	CMC+GTEX	MendelianRandomization			0.398803		35460606	10.1016/j.ajhg.2022.04.004	Jiang eet all Am J Hum Genet	BRAIN
EIF2B1	Q14232	3257	CIS	PGC3_SCZ_NoUKB	DECODE_Specific	+,NA		0.0567609	0.0567609	DECODE	DECODE	0.442948	212.172	SCZ_PGC3	EIF2B1	Transcriptome	DLPFC	MR	CMC+GTEX	MendelianRandomization			0.321156		35460606	10.1016/j.ajhg.2022.04.004	Jiang eet all Am J Hum Genet	BRAIN
EIF2B1	Q14232	3257	CIS	PGC3_SCZ_NoUKB	DECODE_Specific	+,NA		0.0567609	0.0567609	DECODE	DECODE	0.442948	212.172	SCZ_PGC3	EIF2B1	Transcriptome	DLPFC	MR	CMC+GTEX	MendelianRandomization			0.0870129		35460606	10.1016/j.ajhg.2022.04.004	Jiang eet all Am J Hum Genet	BRAIN
EIF2B1	Q14232	3257	CIS	PGC3_SCZ_NoUKB	DECODE_Specific	+,NA		0.0567609	0.0567609	DECODE	DECODE	0.442948	212.172	SCZ_PGC3	EIF2B1	Transcriptome	DLPFC	MR	CMC+GTEX	EMIC			0.133173		35460606	10.1016/j.ajhg.2022.04.004	Jiang eet all Am J Hum Genet	BRAIN
EIF2B1	Q14232	3257	CIS	PGC3_SCZ_NoUKB	DECODE_Specific	+,NA		0.0567609	0.0567609	DECODE	DECODE	0.442948	212.172	BIP_2019_Stahl_etall	EIF2B1	Transcriptome	DLPFC	MR	CMC+GTEX	MendelianRandomization			0.628894		35460606	10.1016/j.ajhg.2022.04.004	Jiang eet all Am J Hum Genet	BRAIN
EIF2B1	Q14232	3257	CIS	PGC3_SCZ_NoUKB	DECODE_Specific	+,NA		0.0567609	0.0567609	DECODE	DECODE	0.442948	212.172	BIP_2019_Stahl_etall	EIF2B1	Transcriptome	DLPFC	MR	CMC+GTEX	MendelianRandomization			0.606803		35460606	10.1016/j.ajhg.2022.04.004	Jiang eet all Am J Hum Genet	BRAIN
EIF2B1	Q14232	3257	CIS	PGC3_SCZ_NoUKB	DECODE_Specific	+,NA		0.0567609	0.0567609	DECODE	DECODE	0.442948	212.172	BIP_2019_Stahl_etall	EIF2B1	Transcriptome	DLPFC	MR	CMC+GTEX	MendelianRandomization			0.554857		35460606	10.1016/j.ajhg.2022.04.004	Jiang eet all Am J Hum Genet	BRAIN
EIF2B1	Q14232	3257	CIS	PGC3_SCZ_NoUKB	DECODE_Specific	+,NA		0.0567609	0.0567609	DECODE	DECODE	0.442948	212.172	BIP_2019_Stahl_etall	EIF2B1	Transcriptome	DLPFC	MR	CMC+GTEX	EMIC			0.452036		35460606	10.1016/j.ajhg.2022.04.004	Jiang eet all Am J Hum Genet	BRAIN
EIF2B1	Q14232	3257	CIS	PGC3_SCZ_NoUKB	DECODE_Specific	+,NA		0.0567609	0.0567609	DECODE	DECODE	0.442948	212.172	SCZ_PGC3	EIF2B1	Transcriptome	DLPFC	SMR	CMC+GTEX	SMR	-0.0388242	0.0229099	0.0901417		35460606	10.1016/j.ajhg.2022.04.004	Jiang eet all Am J Hum Genet	BRAIN
EIF2B1	Q14232	3257	CIS	PGC3_SCZ_NoUKB	DECODE_Specific	+,NA		0.0567609	0.0567609	DECODE	DECODE	0.442948	212.172	SCZ_PGC3	EIF2B1	Transcriptome_Transcriptlvel	DLPFC	SMR	CMC+GTEX	SMR	-0.0445191	0.0255613	0.0815678		35460606	10.1016/j.ajhg.2022.04.004	Jiang eet all Am J Hum Genet	BRAIN
EIF2B1	Q14232	3257	CIS	PGC3_SCZ_NoUKB	DECODE_Specific	+,NA		0.0567609	0.0567609	DECODE	DECODE	0.442948	212.172	SCZ_PGC3	EIF2B1	Transcriptome_Transcriptlvel	DLPFC	SMR	CMC+GTEX	SMR	-0.0442839	0.0264065	0.0935419		35460606	10.1016/j.ajhg.2022.04.004	Jiang eet all Am J Hum Genet	BRAIN
EIF2B1	Q14232	3257	CIS	PGC3_SCZ_NoUKB	DECODE_Specific	+,NA		0.0567609	0.0567609	DECODE	DECODE	0.442948	212.172	SCZ.Clozuk.2018	EIF2B1	Transcriptome	BRAIN	SMR	PsychENCODE	SMR	-0.0321046	0.0332092	0.334		30545856	10.1126/science.aat8127	Gandal et all science	BRAIN
EIF2B1	Q14232	3257	CIS	PGC3_SCZ_NoUKB	DECODE_Specific	+,NA		0.0567609	0.0567609	DECODE	DECODE	0.442948	212.172	BD.PGC.ruderferCell2018	EIF2B1	Transcriptome	BRAIN	SMR	PsychENCODE	SMR	0.0253235	0.0501763	0.613776		30545856	10.1126/science.aat8127	Gandal et all science	BRAIN
EIF2B1	Q14232	3257	CIS	PGC3_SCZ_NoUKB	DECODE_Specific	+,NA		0.0567609	0.0567609	DECODE	DECODE	0.442948	212.172	SCZ	EIF2B1	Proteiome	BLOOD	SMR	eQTLGen	SMR	-0.0427335	0.023054	0.0637927		37415601	10.3389/fgene.2023.1191264	Gedik et all Front Genet	BLOOD
EIF2B1	Q14232	3257	CIS	PGC3_SCZ_NoUKB	DECODE_Specific	+,NA		0.0567609	0.0567609	DECODE	DECODE	0.442948	212.172	MDD	EIF2B1	Proteiome	BRAIN	SMR	BrainMeta	SMR	-0.0148466	0.0152548	0.330435		37415601	10.3389/fgene.2023.1191264	Gedik et all Front Genet	BRAIN
EIF2B1	Q14232	3257	CIS	PGC3_SCZ_NoUKB	DECODE_Specific	+,NA		0.0567609	0.0567609	DECODE	DECODE	0.442948	212.172	BIP	EIF2B1	Proteiome	BRAIN	SMR	BrainMeta	SMR	0.0233669	0.0332727	0.482501		37415601	10.3389/fgene.2023.1191264	Gedik et all Front Genet	BRAIN
EIF2B1	Q14232	3257	CIS	PGC3_SCZ_NoUKB	DECODE_Specific	+,NA		0.0567609	0.0567609	DECODE	DECODE	0.442948	212.172	SCZ	EIF2B1	Proteiome	BRAIN	SMR	BrainMeta	SMR	-0.0314305	0.0308456	0.308222		37415601	10.3389/fgene.2023.1191264	Gedik et all Front Genet	BRAIN
EIF2B1	Q14232	3257	CIS	PGC3_SCZ_NoUKB	DECODE_Specific	+,NA		0.0567609	0.0567609	DECODE	DECODE	0.442948	212.172	MDD	EIF2B1	Proteiome	BLOOD	SMR	eQTLGen	SMR	-0.0150343	0.0114014	0.18729		37415601	10.3389/fgene.2023.1191264	Gedik et all Front Genet	BLOOD
EIF2B1	Q14232	3257	CIS	PGC3_SCZ_NoUKB	DECODE_Specific	+,NA		0.0567609	0.0567609	DECODE	DECODE	0.442948	212.172	BIP	EIF2B1	Proteiome	BLOOD	SMR	eQTLGen	SMR	-0.00193913	0.0249763	0.938115		37415601	10.3389/fgene.2023.1191264	Gedik et all Front Genet	BLOOD
EIF2B1	Q14232	3257	CIS	PGC3_SCZ_NoUKB	DECODE_Specific	+,NA		0.0567609	0.0567609	DECODE	DECODE	0.442948	212.172	SCZ	EIF2B1	Proteiome	BLOOD	SMR	deCODE	SMR	0.302178	0.173574	0.0816976		37415601	10.3389/fgene.2023.1191264	Gedik et all Front Genet	BLOOD
EIF2B1	Q14232	3257	CIS	PGC3_SCZ_NoUKB	DECODE_Specific	+,NA		0.0567609	0.0567609	DECODE	DECODE	0.442948	212.172	MDD	EIF2B1	Proteiome	BLOOD	SMR	deCODE	SMR	0.069055	0.0820997	0.400285		37415601	10.3389/fgene.2023.1191264	Gedik et all Front Genet	BLOOD
EIF2B1	Q14232	3257	CIS	PGC3_SCZ_NoUKB	DECODE_Specific	+,NA		0.0567609	0.0567609	DECODE	DECODE	0.442948	212.172	BIP	EIF2B1	Proteiome	BLOOD	SMR	deCODE	SMR	0.340605	0.192527	0.0768731		37415601	10.3389/fgene.2023.1191264	Gedik et all Front Genet	BLOOD
EIF2B1	Q14232	3257	CIS	PGC3_SCZ_NoUKB	DECODE_Specific	+,NA		0.0567609	0.0567609	DECODE	DECODE	0.442948	212.172	SCZ	EIF2B1	Transcriptome	BRAIN_DLPFC	TWAS	CMC	FUSION	-1.07959		0.28		31691811	10.1093/hmg/ddz253	Hall et al Hum Mol Genet	BRAIN
EIF2B1	Q14232	3257	CIS	PGC3_SCZ_NoUKB	DECODE_Specific	+,NA		0.0567609	0.0567609	DECODE	DECODE	0.442948	212.172	SCZ.Clozuk.2018	EIF2B1	Transcriptome	BRAIN	TWAS	PsychENCODE	FUSION	-0.150819		0.88		30545856	10.1126/science.aat8127	Gandal et all science	BRAIN
EIF2B1	Q14232	3257	CIS	PGC3_SCZ_NoUKB	DECODE_Specific	+,NA		0.0567609	0.0567609	DECODE	DECODE	0.442948	212.172	BD.PGC.ruderferCell2018	EIF2B1	Transcriptome	BRAIN	TWAS	PsychENCODE	FUSION	1.22038		0.22232		30545856	10.1126/science.aat8127	Gandal et all science	BRAIN
EIF2B1	Q14232	3257	CIS	PGC3_SCZ_NoUKB	DECODE_Specific	+,NA		0.0567609	0.0567609	DECODE	DECODE	0.442948	212.172	SCZ_PGC2+CLOZUK	EIF2B1	Transcriptome	DLPFC	TWAS	Collado-Torres	FUSION	4.65946		3.17e-06		31174959	10.1016/j.neuron.2019.05.013	ColladoTorres_neuron_twas etal. Neuron	BRAIN
EIF2B1	Q14232	3257	CIS	PGC3_SCZ_NoUKB	DECODE_Specific	+,NA		0.0567609	0.0567609	DECODE	DECODE	0.442948	212.172	SCZ_PGC2+CLOZUK	EIF2B1	Transcriptome	HIPPO	TWAS	Collado-Torres	FUSION	3.648		0.000264		31174959	10.1016/j.neuron.2019.05.013	ColladoTorres_neuron_twas etal. Neuron	BRAIN
EIF2B1	Q14232	3257	CIS	PGC3_SCZ_NoUKB	DECODE_Specific	+,NA		0.0567609	0.0567609	DECODE	DECODE	0.442948	212.172	SCZ_PGC2	EIF2B1	Transcriptome	DLPFC	TWAS	Collado-Torres	FUSION	4.46373		8.05e-06		31174959	10.1016/j.neuron.2019.05.013	ColladoTorres_neuron_twas etal. Neuron	BRAIN
EIF2B1	Q14232	3257	CIS	PGC3_SCZ_NoUKB	DECODE_Specific	+,NA		0.0567609	0.0567609	DECODE	DECODE	0.442948	212.172	SCZ_PGC2	EIF2B1	Transcriptome	HIPPO	TWAS	Collado-Torres	FUSION	4.52		6.27e-06		31174959	10.1016/j.neuron.2019.05.013	ColladoTorres_neuron_twas etal. Neuron	BRAIN
EIF2B1	Q14232	3257	CIS	PGC3_SCZ_NoUKB	DECODE_Specific	+,NA		0.0567609	0.0567609	DECODE	DECODE	0.442948	212.172	SCZ2	EIF2B1	Transcriptome		TWAS	NTR	aSPU			2.53e-05		29411426	10.1002/gepi.22110	Wu et all Genet Epidemiol
EIF2B1	Q14232	3257	CIS	PGC3_SCZ_NoUKB	DECODE_Specific	+,NA		0.0567609	0.0567609	DECODE	DECODE	0.442948	212.172	SCZ2	EIF2B1	Transcriptome		TWAS	NTR	TWAS			8.35831e-06		29411426	10.1002/gepi.22110	Wu et all Genet Epidemiol
EIF2B1	Q14232	3257	CIS	PGC3_SCZ_NoUKB	DECODE_Specific	+,NA		0.0567609	0.0567609	DECODE	DECODE	0.442948	212.172	SCZ2	EIF2B1	Transcriptome		TWAS	NTR	SSU			1.72885e-06		29411426	10.1002/gepi.22110	Wu et all Genet Epidemiol
EIF2B1	Q14232	3257	CIS	PGC3_SCZ_NoUKB	DECODE_Specific	+,NA		0.0567609	0.0567609	DECODE	DECODE	0.442948	212.172	Depression Howard et all	EIF2B1	Proteiome	BRAIN	PWAS	ROS/MAP	FUSION	1.13335		0.257		33846625	10.1038/s41593-021-00832-6	Wingo Nat Neurosci	BRAIN
EIF2B1	Q14232	3257	CIS	PGC3_SCZ_NoUKB	DECODE_Specific	+,NA		0.0567609	0.0567609	DECODE	DECODE	0.442948	212.172	Schizophrenia	EIF2B1	Transcriptome	brain caudate nucleus	TWAS	Gtex	Fusion			0.0764825		36319771	10.1038/s41593-022-01182-7	Benjamin KJM	brain caudate nucleus
EIF2B1	Q14232	3257	CIS	PGC3_SCZ_NoUKB	DECODE_Specific	+,NA		0.0567609	0.0567609	DECODE	DECODE	0.442948	212.172	Schizophrenia	EIF2B1	Transcriptome	brain caudate nucleus	SMR	Gtex	SMR	-0.0671865	0.0413257	0.103996		36319771	10.1038/s41593-022-01182-7	Benjamin KJM	brain caudate nucleus
EIF2B1	Q14232	3257	CIS	BIP_PGC3_noukb	DECODE_Specific	+,NA		0.0552202	0.0552202	DECODE	DECODE	0.476705	206.413	SCZ_PGC3	EIF2B1	Transcriptome	DLPFC	MR	CMC+GTEX	MendelianRandomization			0.398803		35460606	10.1016/j.ajhg.2022.04.004	Jiang eet all Am J Hum Genet	BRAIN
EIF2B1	Q14232	3257	CIS	BIP_PGC3_noukb	DECODE_Specific	+,NA		0.0552202	0.0552202	DECODE	DECODE	0.476705	206.413	SCZ_PGC3	EIF2B1	Transcriptome	DLPFC	MR	CMC+GTEX	MendelianRandomization			0.321156		35460606	10.1016/j.ajhg.2022.04.004	Jiang eet all Am J Hum Genet	BRAIN
EIF2B1	Q14232	3257	CIS	BIP_PGC3_noukb	DECODE_Specific	+,NA		0.0552202	0.0552202	DECODE	DECODE	0.476705	206.413	SCZ_PGC3	EIF2B1	Transcriptome	DLPFC	MR	CMC+GTEX	MendelianRandomization			0.0870129		35460606	10.1016/j.ajhg.2022.04.004	Jiang eet all Am J Hum Genet	BRAIN
EIF2B1	Q14232	3257	CIS	BIP_PGC3_noukb	DECODE_Specific	+,NA		0.0552202	0.0552202	DECODE	DECODE	0.476705	206.413	SCZ_PGC3	EIF2B1	Transcriptome	DLPFC	MR	CMC+GTEX	EMIC			0.133173		35460606	10.1016/j.ajhg.2022.04.004	Jiang eet all Am J Hum Genet	BRAIN
EIF2B1	Q14232	3257	CIS	BIP_PGC3_noukb	DECODE_Specific	+,NA		0.0552202	0.0552202	DECODE	DECODE	0.476705	206.413	BIP_2019_Stahl_etall	EIF2B1	Transcriptome	DLPFC	MR	CMC+GTEX	MendelianRandomization			0.628894		35460606	10.1016/j.ajhg.2022.04.004	Jiang eet all Am J Hum Genet	BRAIN
EIF2B1	Q14232	3257	CIS	BIP_PGC3_noukb	DECODE_Specific	+,NA		0.0552202	0.0552202	DECODE	DECODE	0.476705	206.413	BIP_2019_Stahl_etall	EIF2B1	Transcriptome	DLPFC	MR	CMC+GTEX	MendelianRandomization			0.606803		35460606	10.1016/j.ajhg.2022.04.004	Jiang eet all Am J Hum Genet	BRAIN
EIF2B1	Q14232	3257	CIS	BIP_PGC3_noukb	DECODE_Specific	+,NA		0.0552202	0.0552202	DECODE	DECODE	0.476705	206.413	BIP_2019_Stahl_etall	EIF2B1	Transcriptome	DLPFC	MR	CMC+GTEX	MendelianRandomization			0.554857		35460606	10.1016/j.ajhg.2022.04.004	Jiang eet all Am J Hum Genet	BRAIN
EIF2B1	Q14232	3257	CIS	BIP_PGC3_noukb	DECODE_Specific	+,NA		0.0552202	0.0552202	DECODE	DECODE	0.476705	206.413	BIP_2019_Stahl_etall	EIF2B1	Transcriptome	DLPFC	MR	CMC+GTEX	EMIC			0.452036		35460606	10.1016/j.ajhg.2022.04.004	Jiang eet all Am J Hum Genet	BRAIN
EIF2B1	Q14232	3257	CIS	BIP_PGC3_noukb	DECODE_Specific	+,NA		0.0552202	0.0552202	DECODE	DECODE	0.476705	206.413	SCZ_PGC3	EIF2B1	Transcriptome	DLPFC	SMR	CMC+GTEX	SMR	-0.0388242	0.0229099	0.0901417		35460606	10.1016/j.ajhg.2022.04.004	Jiang eet all Am J Hum Genet	BRAIN
EIF2B1	Q14232	3257	CIS	BIP_PGC3_noukb	DECODE_Specific	+,NA		0.0552202	0.0552202	DECODE	DECODE	0.476705	206.413	SCZ_PGC3	EIF2B1	Transcriptome_Transcriptlvel	DLPFC	SMR	CMC+GTEX	SMR	-0.0445191	0.0255613	0.0815678		35460606	10.1016/j.ajhg.2022.04.004	Jiang eet all Am J Hum Genet	BRAIN
EIF2B1	Q14232	3257	CIS	BIP_PGC3_noukb	DECODE_Specific	+,NA		0.0552202	0.0552202	DECODE	DECODE	0.476705	206.413	SCZ_PGC3	EIF2B1	Transcriptome_Transcriptlvel	DLPFC	SMR	CMC+GTEX	SMR	-0.0442839	0.0264065	0.0935419		35460606	10.1016/j.ajhg.2022.04.004	Jiang eet all Am J Hum Genet	BRAIN
EIF2B1	Q14232	3257	CIS	BIP_PGC3_noukb	DECODE_Specific	+,NA		0.0552202	0.0552202	DECODE	DECODE	0.476705	206.413	SCZ.Clozuk.2018	EIF2B1	Transcriptome	BRAIN	SMR	PsychENCODE	SMR	-0.0321046	0.0332092	0.334		30545856	10.1126/science.aat8127	Gandal et all science	BRAIN
EIF2B1	Q14232	3257	CIS	BIP_PGC3_noukb	DECODE_Specific	+,NA		0.0552202	0.0552202	DECODE	DECODE	0.476705	206.413	BD.PGC.ruderferCell2018	EIF2B1	Transcriptome	BRAIN	SMR	PsychENCODE	SMR	0.0253235	0.0501763	0.613776		30545856	10.1126/science.aat8127	Gandal et all science	BRAIN
EIF2B1	Q14232	3257	CIS	BIP_PGC3_noukb	DECODE_Specific	+,NA		0.0552202	0.0552202	DECODE	DECODE	0.476705	206.413	SCZ	EIF2B1	Proteiome	BLOOD	SMR	eQTLGen	SMR	-0.0427335	0.023054	0.0637927		37415601	10.3389/fgene.2023.1191264	Gedik et all Front Genet	BLOOD
EIF2B1	Q14232	3257	CIS	BIP_PGC3_noukb	DECODE_Specific	+,NA		0.0552202	0.0552202	DECODE	DECODE	0.476705	206.413	MDD	EIF2B1	Proteiome	BRAIN	SMR	BrainMeta	SMR	-0.0148466	0.0152548	0.330435		37415601	10.3389/fgene.2023.1191264	Gedik et all Front Genet	BRAIN
EIF2B1	Q14232	3257	CIS	BIP_PGC3_noukb	DECODE_Specific	+,NA		0.0552202	0.0552202	DECODE	DECODE	0.476705	206.413	BIP	EIF2B1	Proteiome	BRAIN	SMR	BrainMeta	SMR	0.0233669	0.0332727	0.482501		37415601	10.3389/fgene.2023.1191264	Gedik et all Front Genet	BRAIN
EIF2B1	Q14232	3257	CIS	BIP_PGC3_noukb	DECODE_Specific	+,NA		0.0552202	0.0552202	DECODE	DECODE	0.476705	206.413	SCZ	EIF2B1	Proteiome	BRAIN	SMR	BrainMeta	SMR	-0.0314305	0.0308456	0.308222		37415601	10.3389/fgene.2023.1191264	Gedik et all Front Genet	BRAIN
EIF2B1	Q14232	3257	CIS	BIP_PGC3_noukb	DECODE_Specific	+,NA		0.0552202	0.0552202	DECODE	DECODE	0.476705	206.413	MDD	EIF2B1	Proteiome	BLOOD	SMR	eQTLGen	SMR	-0.0150343	0.0114014	0.18729		37415601	10.3389/fgene.2023.1191264	Gedik et all Front Genet	BLOOD
EIF2B1	Q14232	3257	CIS	BIP_PGC3_noukb	DECODE_Specific	+,NA		0.0552202	0.0552202	DECODE	DECODE	0.476705	206.413	BIP	EIF2B1	Proteiome	BLOOD	SMR	eQTLGen	SMR	-0.00193913	0.0249763	0.938115		37415601	10.3389/fgene.2023.1191264	Gedik et all Front Genet	BLOOD
EIF2B1	Q14232	3257	CIS	BIP_PGC3_noukb	DECODE_Specific	+,NA		0.0552202	0.0552202	DECODE	DECODE	0.476705	206.413	SCZ	EIF2B1	Proteiome	BLOOD	SMR	deCODE	SMR	0.302178	0.173574	0.0816976		37415601	10.3389/fgene.2023.1191264	Gedik et all Front Genet	BLOOD
EIF2B1	Q14232	3257	CIS	BIP_PGC3_noukb	DECODE_Specific	+,NA		0.0552202	0.0552202	DECODE	DECODE	0.476705	206.413	MDD	EIF2B1	Proteiome	BLOOD	SMR	deCODE	SMR	0.069055	0.0820997	0.400285		37415601	10.3389/fgene.2023.1191264	Gedik et all Front Genet	BLOOD
EIF2B1	Q14232	3257	CIS	BIP_PGC3_noukb	DECODE_Specific	+,NA		0.0552202	0.0552202	DECODE	DECODE	0.476705	206.413	BIP	EIF2B1	Proteiome	BLOOD	SMR	deCODE	SMR	0.340605	0.192527	0.0768731		37415601	10.3389/fgene.2023.1191264	Gedik et all Front Genet	BLOOD
EIF2B1	Q14232	3257	CIS	BIP_PGC3_noukb	DECODE_Specific	+,NA		0.0552202	0.0552202	DECODE	DECODE	0.476705	206.413	SCZ	EIF2B1	Transcriptome	BRAIN_DLPFC	TWAS	CMC	FUSION	-1.07959		0.28		31691811	10.1093/hmg/ddz253	Hall et al Hum Mol Genet	BRAIN
EIF2B1	Q14232	3257	CIS	BIP_PGC3_noukb	DECODE_Specific	+,NA		0.0552202	0.0552202	DECODE	DECODE	0.476705	206.413	SCZ.Clozuk.2018	EIF2B1	Transcriptome	BRAIN	TWAS	PsychENCODE	FUSION	-0.150819		0.88		30545856	10.1126/science.aat8127	Gandal et all science	BRAIN
EIF2B1	Q14232	3257	CIS	BIP_PGC3_noukb	DECODE_Specific	+,NA		0.0552202	0.0552202	DECODE	DECODE	0.476705	206.413	BD.PGC.ruderferCell2018	EIF2B1	Transcriptome	BRAIN	TWAS	PsychENCODE	FUSION	1.22038		0.22232		30545856	10.1126/science.aat8127	Gandal et all science	BRAIN
EIF2B1	Q14232	3257	CIS	BIP_PGC3_noukb	DECODE_Specific	+,NA		0.0552202	0.0552202	DECODE	DECODE	0.476705	206.413	SCZ_PGC2+CLOZUK	EIF2B1	Transcriptome	DLPFC	TWAS	Collado-Torres	FUSION	4.65946		3.17e-06		31174959	10.1016/j.neuron.2019.05.013	ColladoTorres_neuron_twas etal. Neuron	BRAIN
EIF2B1	Q14232	3257	CIS	BIP_PGC3_noukb	DECODE_Specific	+,NA		0.0552202	0.0552202	DECODE	DECODE	0.476705	206.413	SCZ_PGC2+CLOZUK	EIF2B1	Transcriptome	HIPPO	TWAS	Collado-Torres	FUSION	3.648		0.000264		31174959	10.1016/j.neuron.2019.05.013	ColladoTorres_neuron_twas etal. Neuron	BRAIN
EIF2B1	Q14232	3257	CIS	BIP_PGC3_noukb	DECODE_Specific	+,NA		0.0552202	0.0552202	DECODE	DECODE	0.476705	206.413	SCZ_PGC2	EIF2B1	Transcriptome	DLPFC	TWAS	Collado-Torres	FUSION	4.46373		8.05e-06		31174959	10.1016/j.neuron.2019.05.013	ColladoTorres_neuron_twas etal. Neuron	BRAIN
EIF2B1	Q14232	3257	CIS	BIP_PGC3_noukb	DECODE_Specific	+,NA		0.0552202	0.0552202	DECODE	DECODE	0.476705	206.413	SCZ_PGC2	EIF2B1	Transcriptome	HIPPO	TWAS	Collado-Torres	FUSION	4.52		6.27e-06		31174959	10.1016/j.neuron.2019.05.013	ColladoTorres_neuron_twas etal. Neuron	BRAIN
EIF2B1	Q14232	3257	CIS	BIP_PGC3_noukb	DECODE_Specific	+,NA		0.0552202	0.0552202	DECODE	DECODE	0.476705	206.413	SCZ2	EIF2B1	Transcriptome		TWAS	NTR	aSPU			2.53e-05		29411426	10.1002/gepi.22110	Wu et all Genet Epidemiol
EIF2B1	Q14232	3257	CIS	BIP_PGC3_noukb	DECODE_Specific	+,NA		0.0552202	0.0552202	DECODE	DECODE	0.476705	206.413	SCZ2	EIF2B1	Transcriptome		TWAS	NTR	TWAS			8.35831e-06		29411426	10.1002/gepi.22110	Wu et all Genet Epidemiol
EIF2B1	Q14232	3257	CIS	BIP_PGC3_noukb	DECODE_Specific	+,NA		0.0552202	0.0552202	DECODE	DECODE	0.476705	206.413	SCZ2	EIF2B1	Transcriptome		TWAS	NTR	SSU			1.72885e-06		29411426	10.1002/gepi.22110	Wu et all Genet Epidemiol
EIF2B1	Q14232	3257	CIS	BIP_PGC3_noukb	DECODE_Specific	+,NA		0.0552202	0.0552202	DECODE	DECODE	0.476705	206.413	Depression Howard et all	EIF2B1	Proteiome	BRAIN	PWAS	ROS/MAP	FUSION	1.13335		0.257		33846625	10.1038/s41593-021-00832-6	Wingo Nat Neurosci	BRAIN
EIF2B1	Q14232	3257	CIS	BIP_PGC3_noukb	DECODE_Specific	+,NA		0.0552202	0.0552202	DECODE	DECODE	0.476705	206.413	Schizophrenia	EIF2B1	Transcriptome	brain caudate nucleus	TWAS	Gtex	Fusion			0.0764825		36319771	10.1038/s41593-022-01182-7	Benjamin KJM	brain caudate nucleus
EIF2B1	Q14232	3257	CIS	BIP_PGC3_noukb	DECODE_Specific	+,NA		0.0552202	0.0552202	DECODE	DECODE	0.476705	206.413	Schizophrenia	EIF2B1	Transcriptome	brain caudate nucleus	SMR	Gtex	SMR	-0.0671865	0.0413257	0.103996		36319771	10.1038/s41593-022-01182-7	Benjamin KJM	brain caudate nucleus
EIF2B1	Q14232	3257	CIS	Depression_iPSYCH_2023	DECODE_Specific	+,NA		0.106964	0.106964	DECODE	DECODE	0.793317	399.832	SCZ_PGC3	EIF2B1	Transcriptome	DLPFC	MR	CMC+GTEX	MendelianRandomization			0.398803		35460606	10.1016/j.ajhg.2022.04.004	Jiang eet all Am J Hum Genet	BRAIN
EIF2B1	Q14232	3257	CIS	Depression_iPSYCH_2023	DECODE_Specific	+,NA		0.106964	0.106964	DECODE	DECODE	0.793317	399.832	SCZ_PGC3	EIF2B1	Transcriptome	DLPFC	MR	CMC+GTEX	MendelianRandomization			0.321156		35460606	10.1016/j.ajhg.2022.04.004	Jiang eet all Am J Hum Genet	BRAIN
EIF2B1	Q14232	3257	CIS	Depression_iPSYCH_2023	DECODE_Specific	+,NA		0.106964	0.106964	DECODE	DECODE	0.793317	399.832	SCZ_PGC3	EIF2B1	Transcriptome	DLPFC	MR	CMC+GTEX	MendelianRandomization			0.0870129		35460606	10.1016/j.ajhg.2022.04.004	Jiang eet all Am J Hum Genet	BRAIN
EIF2B1	Q14232	3257	CIS	Depression_iPSYCH_2023	DECODE_Specific	+,NA		0.106964	0.106964	DECODE	DECODE	0.793317	399.832	SCZ_PGC3	EIF2B1	Transcriptome	DLPFC	MR	CMC+GTEX	EMIC			0.133173		35460606	10.1016/j.ajhg.2022.04.004	Jiang eet all Am J Hum Genet	BRAIN
EIF2B1	Q14232	3257	CIS	Depression_iPSYCH_2023	DECODE_Specific	+,NA		0.106964	0.106964	DECODE	DECODE	0.793317	399.832	BIP_2019_Stahl_etall	EIF2B1	Transcriptome	DLPFC	MR	CMC+GTEX	MendelianRandomization			0.628894		35460606	10.1016/j.ajhg.2022.04.004	Jiang eet all Am J Hum Genet	BRAIN
EIF2B1	Q14232	3257	CIS	Depression_iPSYCH_2023	DECODE_Specific	+,NA		0.106964	0.106964	DECODE	DECODE	0.793317	399.832	BIP_2019_Stahl_etall	EIF2B1	Transcriptome	DLPFC	MR	CMC+GTEX	MendelianRandomization			0.606803		35460606	10.1016/j.ajhg.2022.04.004	Jiang eet all Am J Hum Genet	BRAIN
EIF2B1	Q14232	3257	CIS	Depression_iPSYCH_2023	DECODE_Specific	+,NA		0.106964	0.106964	DECODE	DECODE	0.793317	399.832	BIP_2019_Stahl_etall	EIF2B1	Transcriptome	DLPFC	MR	CMC+GTEX	MendelianRandomization			0.554857		35460606	10.1016/j.ajhg.2022.04.004	Jiang eet all Am J Hum Genet	BRAIN
EIF2B1	Q14232	3257	CIS	Depression_iPSYCH_2023	DECODE_Specific	+,NA		0.106964	0.106964	DECODE	DECODE	0.793317	399.832	BIP_2019_Stahl_etall	EIF2B1	Transcriptome	DLPFC	MR	CMC+GTEX	EMIC			0.452036		35460606	10.1016/j.ajhg.2022.04.004	Jiang eet all Am J Hum Genet	BRAIN
EIF2B1	Q14232	3257	CIS	Depression_iPSYCH_2023	DECODE_Specific	+,NA		0.106964	0.106964	DECODE	DECODE	0.793317	399.832	SCZ_PGC3	EIF2B1	Transcriptome	DLPFC	SMR	CMC+GTEX	SMR	-0.0388242	0.0229099	0.0901417		35460606	10.1016/j.ajhg.2022.04.004	Jiang eet all Am J Hum Genet	BRAIN
EIF2B1	Q14232	3257	CIS	Depression_iPSYCH_2023	DECODE_Specific	+,NA		0.106964	0.106964	DECODE	DECODE	0.793317	399.832	SCZ_PGC3	EIF2B1	Transcriptome_Transcriptlvel	DLPFC	SMR	CMC+GTEX	SMR	-0.0445191	0.0255613	0.0815678		35460606	10.1016/j.ajhg.2022.04.004	Jiang eet all Am J Hum Genet	BRAIN
EIF2B1	Q14232	3257	CIS	Depression_iPSYCH_2023	DECODE_Specific	+,NA		0.106964	0.106964	DECODE	DECODE	0.793317	399.832	SCZ_PGC3	EIF2B1	Transcriptome_Transcriptlvel	DLPFC	SMR	CMC+GTEX	SMR	-0.0442839	0.0264065	0.0935419		35460606	10.1016/j.ajhg.2022.04.004	Jiang eet all Am J Hum Genet	BRAIN
EIF2B1	Q14232	3257	CIS	Depression_iPSYCH_2023	DECODE_Specific	+,NA		0.106964	0.106964	DECODE	DECODE	0.793317	399.832	SCZ.Clozuk.2018	EIF2B1	Transcriptome	BRAIN	SMR	PsychENCODE	SMR	-0.0321046	0.0332092	0.334		30545856	10.1126/science.aat8127	Gandal et all science	BRAIN
EIF2B1	Q14232	3257	CIS	Depression_iPSYCH_2023	DECODE_Specific	+,NA		0.106964	0.106964	DECODE	DECODE	0.793317	399.832	BD.PGC.ruderferCell2018	EIF2B1	Transcriptome	BRAIN	SMR	PsychENCODE	SMR	0.0253235	0.0501763	0.613776		30545856	10.1126/science.aat8127	Gandal et all science	BRAIN
EIF2B1	Q14232	3257	CIS	Depression_iPSYCH_2023	DECODE_Specific	+,NA		0.106964	0.106964	DECODE	DECODE	0.793317	399.832	SCZ	EIF2B1	Proteiome	BLOOD	SMR	eQTLGen	SMR	-0.0427335	0.023054	0.0637927		37415601	10.3389/fgene.2023.1191264	Gedik et all Front Genet	BLOOD
EIF2B1	Q14232	3257	CIS	Depression_iPSYCH_2023	DECODE_Specific	+,NA		0.106964	0.106964	DECODE	DECODE	0.793317	399.832	MDD	EIF2B1	Proteiome	BRAIN	SMR	BrainMeta	SMR	-0.0148466	0.0152548	0.330435		37415601	10.3389/fgene.2023.1191264	Gedik et all Front Genet	BRAIN
EIF2B1	Q14232	3257	CIS	Depression_iPSYCH_2023	DECODE_Specific	+,NA		0.106964	0.106964	DECODE	DECODE	0.793317	399.832	BIP	EIF2B1	Proteiome	BRAIN	SMR	BrainMeta	SMR	0.0233669	0.0332727	0.482501		37415601	10.3389/fgene.2023.1191264	Gedik et all Front Genet	BRAIN
EIF2B1	Q14232	3257	CIS	Depression_iPSYCH_2023	DECODE_Specific	+,NA		0.106964	0.106964	DECODE	DECODE	0.793317	399.832	SCZ	EIF2B1	Proteiome	BRAIN	SMR	BrainMeta	SMR	-0.0314305	0.0308456	0.308222		37415601	10.3389/fgene.2023.1191264	Gedik et all Front Genet	BRAIN
EIF2B1	Q14232	3257	CIS	Depression_iPSYCH_2023	DECODE_Specific	+,NA		0.106964	0.106964	DECODE	DECODE	0.793317	399.832	MDD	EIF2B1	Proteiome	BLOOD	SMR	eQTLGen	SMR	-0.0150343	0.0114014	0.18729		37415601	10.3389/fgene.2023.1191264	Gedik et all Front Genet	BLOOD
EIF2B1	Q14232	3257	CIS	Depression_iPSYCH_2023	DECODE_Specific	+,NA		0.106964	0.106964	DECODE	DECODE	0.793317	399.832	BIP	EIF2B1	Proteiome	BLOOD	SMR	eQTLGen	SMR	-0.00193913	0.0249763	0.938115		37415601	10.3389/fgene.2023.1191264	Gedik et all Front Genet	BLOOD
EIF2B1	Q14232	3257	CIS	Depression_iPSYCH_2023	DECODE_Specific	+,NA		0.106964	0.106964	DECODE	DECODE	0.793317	399.832	SCZ	EIF2B1	Proteiome	BLOOD	SMR	deCODE	SMR	0.302178	0.173574	0.0816976		37415601	10.3389/fgene.2023.1191264	Gedik et all Front Genet	BLOOD
EIF2B1	Q14232	3257	CIS	Depression_iPSYCH_2023	DECODE_Specific	+,NA		0.106964	0.106964	DECODE	DECODE	0.793317	399.832	MDD	EIF2B1	Proteiome	BLOOD	SMR	deCODE	SMR	0.069055	0.0820997	0.400285		37415601	10.3389/fgene.2023.1191264	Gedik et all Front Genet	BLOOD
EIF2B1	Q14232	3257	CIS	Depression_iPSYCH_2023	DECODE_Specific	+,NA		0.106964	0.106964	DECODE	DECODE	0.793317	399.832	BIP	EIF2B1	Proteiome	BLOOD	SMR	deCODE	SMR	0.340605	0.192527	0.0768731		37415601	10.3389/fgene.2023.1191264	Gedik et all Front Genet	BLOOD
EIF2B1	Q14232	3257	CIS	Depression_iPSYCH_2023	DECODE_Specific	+,NA		0.106964	0.106964	DECODE	DECODE	0.793317	399.832	SCZ	EIF2B1	Transcriptome	BRAIN_DLPFC	TWAS	CMC	FUSION	-1.07959		0.28		31691811	10.1093/hmg/ddz253	Hall et al Hum Mol Genet	BRAIN
EIF2B1	Q14232	3257	CIS	Depression_iPSYCH_2023	DECODE_Specific	+,NA		0.106964	0.106964	DECODE	DECODE	0.793317	399.832	SCZ.Clozuk.2018	EIF2B1	Transcriptome	BRAIN	TWAS	PsychENCODE	FUSION	-0.150819		0.88		30545856	10.1126/science.aat8127	Gandal et all science	BRAIN
EIF2B1	Q14232	3257	CIS	Depression_iPSYCH_2023	DECODE_Specific	+,NA		0.106964	0.106964	DECODE	DECODE	0.793317	399.832	BD.PGC.ruderferCell2018	EIF2B1	Transcriptome	BRAIN	TWAS	PsychENCODE	FUSION	1.22038		0.22232		30545856	10.1126/science.aat8127	Gandal et all science	BRAIN
EIF2B1	Q14232	3257	CIS	Depression_iPSYCH_2023	DECODE_Specific	+,NA		0.106964	0.106964	DECODE	DECODE	0.793317	399.832	SCZ_PGC2+CLOZUK	EIF2B1	Transcriptome	DLPFC	TWAS	Collado-Torres	FUSION	4.65946		3.17e-06		31174959	10.1016/j.neuron.2019.05.013	ColladoTorres_neuron_twas etal. Neuron	BRAIN
EIF2B1	Q14232	3257	CIS	Depression_iPSYCH_2023	DECODE_Specific	+,NA		0.106964	0.106964	DECODE	DECODE	0.793317	399.832	SCZ_PGC2+CLOZUK	EIF2B1	Transcriptome	HIPPO	TWAS	Collado-Torres	FUSION	3.648		0.000264		31174959	10.1016/j.neuron.2019.05.013	ColladoTorres_neuron_twas etal. Neuron	BRAIN
EIF2B1	Q14232	3257	CIS	Depression_iPSYCH_2023	DECODE_Specific	+,NA		0.106964	0.106964	DECODE	DECODE	0.793317	399.832	SCZ_PGC2	EIF2B1	Transcriptome	DLPFC	TWAS	Collado-Torres	FUSION	4.46373		8.05e-06		31174959	10.1016/j.neuron.2019.05.013	ColladoTorres_neuron_twas etal. Neuron	BRAIN
EIF2B1	Q14232	3257	CIS	Depression_iPSYCH_2023	DECODE_Specific	+,NA		0.106964	0.106964	DECODE	DECODE	0.793317	399.832	SCZ_PGC2	EIF2B1	Transcriptome	HIPPO	TWAS	Collado-Torres	FUSION	4.52		6.27e-06		31174959	10.1016/j.neuron.2019.05.013	ColladoTorres_neuron_twas etal. Neuron	BRAIN
EIF2B1	Q14232	3257	CIS	Depression_iPSYCH_2023	DECODE_Specific	+,NA		0.106964	0.106964	DECODE	DECODE	0.793317	399.832	SCZ2	EIF2B1	Transcriptome		TWAS	NTR	aSPU			2.53e-05		29411426	10.1002/gepi.22110	Wu et all Genet Epidemiol
EIF2B1	Q14232	3257	CIS	Depression_iPSYCH_2023	DECODE_Specific	+,NA		0.106964	0.106964	DECODE	DECODE	0.793317	399.832	SCZ2	EIF2B1	Transcriptome		TWAS	NTR	TWAS			8.35831e-06		29411426	10.1002/gepi.22110	Wu et all Genet Epidemiol
EIF2B1	Q14232	3257	CIS	Depression_iPSYCH_2023	DECODE_Specific	+,NA		0.106964	0.106964	DECODE	DECODE	0.793317	399.832	SCZ2	EIF2B1	Transcriptome		TWAS	NTR	SSU			1.72885e-06		29411426	10.1002/gepi.22110	Wu et all Genet Epidemiol
EIF2B1	Q14232	3257	CIS	Depression_iPSYCH_2023	DECODE_Specific	+,NA		0.106964	0.106964	DECODE	DECODE	0.793317	399.832	Depression Howard et all	EIF2B1	Proteiome	BRAIN	PWAS	ROS/MAP	FUSION	1.13335		0.257		33846625	10.1038/s41593-021-00832-6	Wingo Nat Neurosci	BRAIN
EIF2B1	Q14232	3257	CIS	Depression_iPSYCH_2023	DECODE_Specific	+,NA		0.106964	0.106964	DECODE	DECODE	0.793317	399.832	Schizophrenia	EIF2B1	Transcriptome	brain caudate nucleus	TWAS	Gtex	Fusion			0.0764825		36319771	10.1038/s41593-022-01182-7	Benjamin KJM	brain caudate nucleus
EIF2B1	Q14232	3257	CIS	Depression_iPSYCH_2023	DECODE_Specific	+,NA		0.106964	0.106964	DECODE	DECODE	0.793317	399.832	Schizophrenia	EIF2B1	Transcriptome	brain caudate nucleus	SMR	Gtex	SMR	-0.0671865	0.0413257	0.103996		36319771	10.1038/s41593-022-01182-7	Benjamin KJM	brain caudate nucleus
EIF2B1	Q14232	3257	CIS	Cognition_Meta	DECODE_Specific	-,NA		0.857198	0.857198	DECODE	DECODE	1.39313	3204.21	SCZ_PGC3	EIF2B1	Transcriptome	DLPFC	MR	CMC+GTEX	MendelianRandomization			0.398803		35460606	10.1016/j.ajhg.2022.04.004	Jiang eet all Am J Hum Genet	BRAIN
EIF2B1	Q14232	3257	CIS	Cognition_Meta	DECODE_Specific	-,NA		0.857198	0.857198	DECODE	DECODE	1.39313	3204.21	SCZ_PGC3	EIF2B1	Transcriptome	DLPFC	MR	CMC+GTEX	MendelianRandomization			0.321156		35460606	10.1016/j.ajhg.2022.04.004	Jiang eet all Am J Hum Genet	BRAIN
EIF2B1	Q14232	3257	CIS	Cognition_Meta	DECODE_Specific	-,NA		0.857198	0.857198	DECODE	DECODE	1.39313	3204.21	SCZ_PGC3	EIF2B1	Transcriptome	DLPFC	MR	CMC+GTEX	MendelianRandomization			0.0870129		35460606	10.1016/j.ajhg.2022.04.004	Jiang eet all Am J Hum Genet	BRAIN
EIF2B1	Q14232	3257	CIS	Cognition_Meta	DECODE_Specific	-,NA		0.857198	0.857198	DECODE	DECODE	1.39313	3204.21	SCZ_PGC3	EIF2B1	Transcriptome	DLPFC	MR	CMC+GTEX	EMIC			0.133173		35460606	10.1016/j.ajhg.2022.04.004	Jiang eet all Am J Hum Genet	BRAIN
EIF2B1	Q14232	3257	CIS	Cognition_Meta	DECODE_Specific	-,NA		0.857198	0.857198	DECODE	DECODE	1.39313	3204.21	BIP_2019_Stahl_etall	EIF2B1	Transcriptome	DLPFC	MR	CMC+GTEX	MendelianRandomization			0.628894		35460606	10.1016/j.ajhg.2022.04.004	Jiang eet all Am J Hum Genet	BRAIN
EIF2B1	Q14232	3257	CIS	Cognition_Meta	DECODE_Specific	-,NA		0.857198	0.857198	DECODE	DECODE	1.39313	3204.21	BIP_2019_Stahl_etall	EIF2B1	Transcriptome	DLPFC	MR	CMC+GTEX	MendelianRandomization			0.606803		35460606	10.1016/j.ajhg.2022.04.004	Jiang eet all Am J Hum Genet	BRAIN
EIF2B1	Q14232	3257	CIS	Cognition_Meta	DECODE_Specific	-,NA		0.857198	0.857198	DECODE	DECODE	1.39313	3204.21	BIP_2019_Stahl_etall	EIF2B1	Transcriptome	DLPFC	MR	CMC+GTEX	MendelianRandomization			0.554857		35460606	10.1016/j.ajhg.2022.04.004	Jiang eet all Am J Hum Genet	BRAIN
EIF2B1	Q14232	3257	CIS	Cognition_Meta	DECODE_Specific	-,NA		0.857198	0.857198	DECODE	DECODE	1.39313	3204.21	BIP_2019_Stahl_etall	EIF2B1	Transcriptome	DLPFC	MR	CMC+GTEX	EMIC			0.452036		35460606	10.1016/j.ajhg.2022.04.004	Jiang eet all Am J Hum Genet	BRAIN
EIF2B1	Q14232	3257	CIS	Cognition_Meta	DECODE_Specific	-,NA		0.857198	0.857198	DECODE	DECODE	1.39313	3204.21	SCZ_PGC3	EIF2B1	Transcriptome	DLPFC	SMR	CMC+GTEX	SMR	-0.0388242	0.0229099	0.0901417		35460606	10.1016/j.ajhg.2022.04.004	Jiang eet all Am J Hum Genet	BRAIN
EIF2B1	Q14232	3257	CIS	Cognition_Meta	DECODE_Specific	-,NA		0.857198	0.857198	DECODE	DECODE	1.39313	3204.21	SCZ_PGC3	EIF2B1	Transcriptome_Transcriptlvel	DLPFC	SMR	CMC+GTEX	SMR	-0.0445191	0.0255613	0.0815678		35460606	10.1016/j.ajhg.2022.04.004	Jiang eet all Am J Hum Genet	BRAIN
EIF2B1	Q14232	3257	CIS	Cognition_Meta	DECODE_Specific	-,NA		0.857198	0.857198	DECODE	DECODE	1.39313	3204.21	SCZ_PGC3	EIF2B1	Transcriptome_Transcriptlvel	DLPFC	SMR	CMC+GTEX	SMR	-0.0442839	0.0264065	0.0935419		35460606	10.1016/j.ajhg.2022.04.004	Jiang eet all Am J Hum Genet	BRAIN
EIF2B1	Q14232	3257	CIS	Cognition_Meta	DECODE_Specific	-,NA		0.857198	0.857198	DECODE	DECODE	1.39313	3204.21	SCZ.Clozuk.2018	EIF2B1	Transcriptome	BRAIN	SMR	PsychENCODE	SMR	-0.0321046	0.0332092	0.334		30545856	10.1126/science.aat8127	Gandal et all science	BRAIN
EIF2B1	Q14232	3257	CIS	Cognition_Meta	DECODE_Specific	-,NA		0.857198	0.857198	DECODE	DECODE	1.39313	3204.21	BD.PGC.ruderferCell2018	EIF2B1	Transcriptome	BRAIN	SMR	PsychENCODE	SMR	0.0253235	0.0501763	0.613776		30545856	10.1126/science.aat8127	Gandal et all science	BRAIN
EIF2B1	Q14232	3257	CIS	Cognition_Meta	DECODE_Specific	-,NA		0.857198	0.857198	DECODE	DECODE	1.39313	3204.21	SCZ	EIF2B1	Proteiome	BLOOD	SMR	eQTLGen	SMR	-0.0427335	0.023054	0.0637927		37415601	10.3389/fgene.2023.1191264	Gedik et all Front Genet	BLOOD
EIF2B1	Q14232	3257	CIS	Cognition_Meta	DECODE_Specific	-,NA		0.857198	0.857198	DECODE	DECODE	1.39313	3204.21	MDD	EIF2B1	Proteiome	BRAIN	SMR	BrainMeta	SMR	-0.0148466	0.0152548	0.330435		37415601	10.3389/fgene.2023.1191264	Gedik et all Front Genet	BRAIN
EIF2B1	Q14232	3257	CIS	Cognition_Meta	DECODE_Specific	-,NA		0.857198	0.857198	DECODE	DECODE	1.39313	3204.21	BIP	EIF2B1	Proteiome	BRAIN	SMR	BrainMeta	SMR	0.0233669	0.0332727	0.482501		37415601	10.3389/fgene.2023.1191264	Gedik et all Front Genet	BRAIN
EIF2B1	Q14232	3257	CIS	Cognition_Meta	DECODE_Specific	-,NA		0.857198	0.857198	DECODE	DECODE	1.39313	3204.21	SCZ	EIF2B1	Proteiome	BRAIN	SMR	BrainMeta	SMR	-0.0314305	0.0308456	0.308222		37415601	10.3389/fgene.2023.1191264	Gedik et all Front Genet	BRAIN
EIF2B1	Q14232	3257	CIS	Cognition_Meta	DECODE_Specific	-,NA		0.857198	0.857198	DECODE	DECODE	1.39313	3204.21	MDD	EIF2B1	Proteiome	BLOOD	SMR	eQTLGen	SMR	-0.0150343	0.0114014	0.18729		37415601	10.3389/fgene.2023.1191264	Gedik et all Front Genet	BLOOD
EIF2B1	Q14232	3257	CIS	Cognition_Meta	DECODE_Specific	-,NA		0.857198	0.857198	DECODE	DECODE	1.39313	3204.21	BIP	EIF2B1	Proteiome	BLOOD	SMR	eQTLGen	SMR	-0.00193913	0.0249763	0.938115		37415601	10.3389/fgene.2023.1191264	Gedik et all Front Genet	BLOOD
EIF2B1	Q14232	3257	CIS	Cognition_Meta	DECODE_Specific	-,NA		0.857198	0.857198	DECODE	DECODE	1.39313	3204.21	SCZ	EIF2B1	Proteiome	BLOOD	SMR	deCODE	SMR	0.302178	0.173574	0.0816976		37415601	10.3389/fgene.2023.1191264	Gedik et all Front Genet	BLOOD
EIF2B1	Q14232	3257	CIS	Cognition_Meta	DECODE_Specific	-,NA		0.857198	0.857198	DECODE	DECODE	1.39313	3204.21	MDD	EIF2B1	Proteiome	BLOOD	SMR	deCODE	SMR	0.069055	0.0820997	0.400285		37415601	10.3389/fgene.2023.1191264	Gedik et all Front Genet	BLOOD
EIF2B1	Q14232	3257	CIS	Cognition_Meta	DECODE_Specific	-,NA		0.857198	0.857198	DECODE	DECODE	1.39313	3204.21	BIP	EIF2B1	Proteiome	BLOOD	SMR	deCODE	SMR	0.340605	0.192527	0.0768731		37415601	10.3389/fgene.2023.1191264	Gedik et all Front Genet	BLOOD
EIF2B1	Q14232	3257	CIS	Cognition_Meta	DECODE_Specific	-,NA		0.857198	0.857198	DECODE	DECODE	1.39313	3204.21	SCZ	EIF2B1	Transcriptome	BRAIN_DLPFC	TWAS	CMC	FUSION	-1.07959		0.28		31691811	10.1093/hmg/ddz253	Hall et al Hum Mol Genet	BRAIN
EIF2B1	Q14232	3257	CIS	Cognition_Meta	DECODE_Specific	-,NA		0.857198	0.857198	DECODE	DECODE	1.39313	3204.21	SCZ.Clozuk.2018	EIF2B1	Transcriptome	BRAIN	TWAS	PsychENCODE	FUSION	-0.150819		0.88		30545856	10.1126/science.aat8127	Gandal et all science	BRAIN
EIF2B1	Q14232	3257	CIS	Cognition_Meta	DECODE_Specific	-,NA		0.857198	0.857198	DECODE	DECODE	1.39313	3204.21	BD.PGC.ruderferCell2018	EIF2B1	Transcriptome	BRAIN	TWAS	PsychENCODE	FUSION	1.22038		0.22232		30545856	10.1126/science.aat8127	Gandal et all science	BRAIN
EIF2B1	Q14232	3257	CIS	Cognition_Meta	DECODE_Specific	-,NA		0.857198	0.857198	DECODE	DECODE	1.39313	3204.21	SCZ_PGC2+CLOZUK	EIF2B1	Transcriptome	DLPFC	TWAS	Collado-Torres	FUSION	4.65946		3.17e-06		31174959	10.1016/j.neuron.2019.05.013	ColladoTorres_neuron_twas etal. Neuron	BRAIN
EIF2B1	Q14232	3257	CIS	Cognition_Meta	DECODE_Specific	-,NA		0.857198	0.857198	DECODE	DECODE	1.39313	3204.21	SCZ_PGC2+CLOZUK	EIF2B1	Transcriptome	HIPPO	TWAS	Collado-Torres	FUSION	3.648		0.000264		31174959	10.1016/j.neuron.2019.05.013	ColladoTorres_neuron_twas etal. Neuron	BRAIN
EIF2B1	Q14232	3257	CIS	Cognition_Meta	DECODE_Specific	-,NA		0.857198	0.857198	DECODE	DECODE	1.39313	3204.21	SCZ_PGC2	EIF2B1	Transcriptome	DLPFC	TWAS	Collado-Torres	FUSION	4.46373		8.05e-06		31174959	10.1016/j.neuron.2019.05.013	ColladoTorres_neuron_twas etal. Neuron	BRAIN
EIF2B1	Q14232	3257	CIS	Cognition_Meta	DECODE_Specific	-,NA		0.857198	0.857198	DECODE	DECODE	1.39313	3204.21	SCZ_PGC2	EIF2B1	Transcriptome	HIPPO	TWAS	Collado-Torres	FUSION	4.52		6.27e-06		31174959	10.1016/j.neuron.2019.05.013	ColladoTorres_neuron_twas etal. Neuron	BRAIN
EIF2B1	Q14232	3257	CIS	Cognition_Meta	DECODE_Specific	-,NA		0.857198	0.857198	DECODE	DECODE	1.39313	3204.21	SCZ2	EIF2B1	Transcriptome		TWAS	NTR	aSPU			2.53e-05		29411426	10.1002/gepi.22110	Wu et all Genet Epidemiol
EIF2B1	Q14232	3257	CIS	Cognition_Meta	DECODE_Specific	-,NA		0.857198	0.857198	DECODE	DECODE	1.39313	3204.21	SCZ2	EIF2B1	Transcriptome		TWAS	NTR	TWAS			8.35831e-06		29411426	10.1002/gepi.22110	Wu et all Genet Epidemiol
EIF2B1	Q14232	3257	CIS	Cognition_Meta	DECODE_Specific	-,NA		0.857198	0.857198	DECODE	DECODE	1.39313	3204.21	SCZ2	EIF2B1	Transcriptome		TWAS	NTR	SSU			1.72885e-06		29411426	10.1002/gepi.22110	Wu et all Genet Epidemiol
EIF2B1	Q14232	3257	CIS	Cognition_Meta	DECODE_Specific	-,NA		0.857198	0.857198	DECODE	DECODE	1.39313	3204.21	Depression Howard et all	EIF2B1	Proteiome	BRAIN	PWAS	ROS/MAP	FUSION	1.13335		0.257		33846625	10.1038/s41593-021-00832-6	Wingo Nat Neurosci	BRAIN
EIF2B1	Q14232	3257	CIS	Cognition_Meta	DECODE_Specific	-,NA		0.857198	0.857198	DECODE	DECODE	1.39313	3204.21	Schizophrenia	EIF2B1	Transcriptome	brain caudate nucleus	TWAS	Gtex	Fusion			0.0764825		36319771	10.1038/s41593-022-01182-7	Benjamin KJM	brain caudate nucleus
EIF2B1	Q14232	3257	CIS	Cognition_Meta	DECODE_Specific	-,NA		0.857198	0.857198	DECODE	DECODE	1.39313	3204.21	Schizophrenia	EIF2B1	Transcriptome	brain caudate nucleus	SMR	Gtex	SMR	-0.0671865	0.0413257	0.103996		36319771	10.1038/s41593-022-01182-7	Benjamin KJM	brain caudate nucleus
EIF2B1	Q14232	3257	TRANS	BIP_PGC3_noukb	DECODE_Specific	-,NA		0.0413963	0.0413963	DECODE	DECODE	0.267251	281.95	SCZ_PGC3	EIF2B1	Transcriptome	DLPFC	MR	CMC+GTEX	MendelianRandomization			0.398803		35460606	10.1016/j.ajhg.2022.04.004	Jiang eet all Am J Hum Genet	BRAIN
EIF2B1	Q14232	3257	TRANS	BIP_PGC3_noukb	DECODE_Specific	-,NA		0.0413963	0.0413963	DECODE	DECODE	0.267251	281.95	SCZ_PGC3	EIF2B1	Transcriptome	DLPFC	MR	CMC+GTEX	MendelianRandomization			0.321156		35460606	10.1016/j.ajhg.2022.04.004	Jiang eet all Am J Hum Genet	BRAIN
EIF2B1	Q14232	3257	TRANS	BIP_PGC3_noukb	DECODE_Specific	-,NA		0.0413963	0.0413963	DECODE	DECODE	0.267251	281.95	SCZ_PGC3	EIF2B1	Transcriptome	DLPFC	MR	CMC+GTEX	MendelianRandomization			0.0870129		35460606	10.1016/j.ajhg.2022.04.004	Jiang eet all Am J Hum Genet	BRAIN
EIF2B1	Q14232	3257	TRANS	BIP_PGC3_noukb	DECODE_Specific	-,NA		0.0413963	0.0413963	DECODE	DECODE	0.267251	281.95	SCZ_PGC3	EIF2B1	Transcriptome	DLPFC	MR	CMC+GTEX	EMIC			0.133173		35460606	10.1016/j.ajhg.2022.04.004	Jiang eet all Am J Hum Genet	BRAIN
EIF2B1	Q14232	3257	TRANS	BIP_PGC3_noukb	DECODE_Specific	-,NA		0.0413963	0.0413963	DECODE	DECODE	0.267251	281.95	BIP_2019_Stahl_etall	EIF2B1	Transcriptome	DLPFC	MR	CMC+GTEX	MendelianRandomization			0.628894		35460606	10.1016/j.ajhg.2022.04.004	Jiang eet all Am J Hum Genet	BRAIN
EIF2B1	Q14232	3257	TRANS	BIP_PGC3_noukb	DECODE_Specific	-,NA		0.0413963	0.0413963	DECODE	DECODE	0.267251	281.95	BIP_2019_Stahl_etall	EIF2B1	Transcriptome	DLPFC	MR	CMC+GTEX	MendelianRandomization			0.606803		35460606	10.1016/j.ajhg.2022.04.004	Jiang eet all Am J Hum Genet	BRAIN
EIF2B1	Q14232	3257	TRANS	BIP_PGC3_noukb	DECODE_Specific	-,NA		0.0413963	0.0413963	DECODE	DECODE	0.267251	281.95	BIP_2019_Stahl_etall	EIF2B1	Transcriptome	DLPFC	MR	CMC+GTEX	MendelianRandomization			0.554857		35460606	10.1016/j.ajhg.2022.04.004	Jiang eet all Am J Hum Genet	BRAIN
EIF2B1	Q14232	3257	TRANS	BIP_PGC3_noukb	DECODE_Specific	-,NA		0.0413963	0.0413963	DECODE	DECODE	0.267251	281.95	BIP_2019_Stahl_etall	EIF2B1	Transcriptome	DLPFC	MR	CMC+GTEX	EMIC			0.452036		35460606	10.1016/j.ajhg.2022.04.004	Jiang eet all Am J Hum Genet	BRAIN
EIF2B1	Q14232	3257	TRANS	BIP_PGC3_noukb	DECODE_Specific	-,NA		0.0413963	0.0413963	DECODE	DECODE	0.267251	281.95	SCZ_PGC3	EIF2B1	Transcriptome	DLPFC	SMR	CMC+GTEX	SMR	-0.0388242	0.0229099	0.0901417		35460606	10.1016/j.ajhg.2022.04.004	Jiang eet all Am J Hum Genet	BRAIN
EIF2B1	Q14232	3257	TRANS	BIP_PGC3_noukb	DECODE_Specific	-,NA		0.0413963	0.0413963	DECODE	DECODE	0.267251	281.95	SCZ_PGC3	EIF2B1	Transcriptome_Transcriptlvel	DLPFC	SMR	CMC+GTEX	SMR	-0.0445191	0.0255613	0.0815678		35460606	10.1016/j.ajhg.2022.04.004	Jiang eet all Am J Hum Genet	BRAIN
EIF2B1	Q14232	3257	TRANS	BIP_PGC3_noukb	DECODE_Specific	-,NA		0.0413963	0.0413963	DECODE	DECODE	0.267251	281.95	SCZ_PGC3	EIF2B1	Transcriptome_Transcriptlvel	DLPFC	SMR	CMC+GTEX	SMR	-0.0442839	0.0264065	0.0935419		35460606	10.1016/j.ajhg.2022.04.004	Jiang eet all Am J Hum Genet	BRAIN
EIF2B1	Q14232	3257	TRANS	BIP_PGC3_noukb	DECODE_Specific	-,NA		0.0413963	0.0413963	DECODE	DECODE	0.267251	281.95	SCZ.Clozuk.2018	EIF2B1	Transcriptome	BRAIN	SMR	PsychENCODE	SMR	-0.0321046	0.0332092	0.334		30545856	10.1126/science.aat8127	Gandal et all science	BRAIN
EIF2B1	Q14232	3257	TRANS	BIP_PGC3_noukb	DECODE_Specific	-,NA		0.0413963	0.0413963	DECODE	DECODE	0.267251	281.95	BD.PGC.ruderferCell2018	EIF2B1	Transcriptome	BRAIN	SMR	PsychENCODE	SMR	0.0253235	0.0501763	0.613776		30545856	10.1126/science.aat8127	Gandal et all science	BRAIN
EIF2B1	Q14232	3257	TRANS	BIP_PGC3_noukb	DECODE_Specific	-,NA		0.0413963	0.0413963	DECODE	DECODE	0.267251	281.95	SCZ	EIF2B1	Proteiome	BLOOD	SMR	eQTLGen	SMR	-0.0427335	0.023054	0.0637927		37415601	10.3389/fgene.2023.1191264	Gedik et all Front Genet	BLOOD
EIF2B1	Q14232	3257	TRANS	BIP_PGC3_noukb	DECODE_Specific	-,NA		0.0413963	0.0413963	DECODE	DECODE	0.267251	281.95	MDD	EIF2B1	Proteiome	BRAIN	SMR	BrainMeta	SMR	-0.0148466	0.0152548	0.330435		37415601	10.3389/fgene.2023.1191264	Gedik et all Front Genet	BRAIN
EIF2B1	Q14232	3257	TRANS	BIP_PGC3_noukb	DECODE_Specific	-,NA		0.0413963	0.0413963	DECODE	DECODE	0.267251	281.95	BIP	EIF2B1	Proteiome	BRAIN	SMR	BrainMeta	SMR	0.0233669	0.0332727	0.482501		37415601	10.3389/fgene.2023.1191264	Gedik et all Front Genet	BRAIN
EIF2B1	Q14232	3257	TRANS	BIP_PGC3_noukb	DECODE_Specific	-,NA		0.0413963	0.0413963	DECODE	DECODE	0.267251	281.95	SCZ	EIF2B1	Proteiome	BRAIN	SMR	BrainMeta	SMR	-0.0314305	0.0308456	0.308222		37415601	10.3389/fgene.2023.1191264	Gedik et all Front Genet	BRAIN
EIF2B1	Q14232	3257	TRANS	BIP_PGC3_noukb	DECODE_Specific	-,NA		0.0413963	0.0413963	DECODE	DECODE	0.267251	281.95	MDD	EIF2B1	Proteiome	BLOOD	SMR	eQTLGen	SMR	-0.0150343	0.0114014	0.18729		37415601	10.3389/fgene.2023.1191264	Gedik et all Front Genet	BLOOD
EIF2B1	Q14232	3257	TRANS	BIP_PGC3_noukb	DECODE_Specific	-,NA		0.0413963	0.0413963	DECODE	DECODE	0.267251	281.95	BIP	EIF2B1	Proteiome	BLOOD	SMR	eQTLGen	SMR	-0.00193913	0.0249763	0.938115		37415601	10.3389/fgene.2023.1191264	Gedik et all Front Genet	BLOOD
EIF2B1	Q14232	3257	TRANS	BIP_PGC3_noukb	DECODE_Specific	-,NA		0.0413963	0.0413963	DECODE	DECODE	0.267251	281.95	SCZ	EIF2B1	Proteiome	BLOOD	SMR	deCODE	SMR	0.302178	0.173574	0.0816976		37415601	10.3389/fgene.2023.1191264	Gedik et all Front Genet	BLOOD
EIF2B1	Q14232	3257	TRANS	BIP_PGC3_noukb	DECODE_Specific	-,NA		0.0413963	0.0413963	DECODE	DECODE	0.267251	281.95	MDD	EIF2B1	Proteiome	BLOOD	SMR	deCODE	SMR	0.069055	0.0820997	0.400285		37415601	10.3389/fgene.2023.1191264	Gedik et all Front Genet	BLOOD
EIF2B1	Q14232	3257	TRANS	BIP_PGC3_noukb	DECODE_Specific	-,NA		0.0413963	0.0413963	DECODE	DECODE	0.267251	281.95	BIP	EIF2B1	Proteiome	BLOOD	SMR	deCODE	SMR	0.340605	0.192527	0.0768731		37415601	10.3389/fgene.2023.1191264	Gedik et all Front Genet	BLOOD
EIF2B1	Q14232	3257	TRANS	BIP_PGC3_noukb	DECODE_Specific	-,NA		0.0413963	0.0413963	DECODE	DECODE	0.267251	281.95	SCZ	EIF2B1	Transcriptome	BRAIN_DLPFC	TWAS	CMC	FUSION	-1.07959		0.28		31691811	10.1093/hmg/ddz253	Hall et al Hum Mol Genet	BRAIN
EIF2B1	Q14232	3257	TRANS	BIP_PGC3_noukb	DECODE_Specific	-,NA		0.0413963	0.0413963	DECODE	DECODE	0.267251	281.95	SCZ.Clozuk.2018	EIF2B1	Transcriptome	BRAIN	TWAS	PsychENCODE	FUSION	-0.150819		0.88		30545856	10.1126/science.aat8127	Gandal et all science	BRAIN
EIF2B1	Q14232	3257	TRANS	BIP_PGC3_noukb	DECODE_Specific	-,NA		0.0413963	0.0413963	DECODE	DECODE	0.267251	281.95	BD.PGC.ruderferCell2018	EIF2B1	Transcriptome	BRAIN	TWAS	PsychENCODE	FUSION	1.22038		0.22232		30545856	10.1126/science.aat8127	Gandal et all science	BRAIN
EIF2B1	Q14232	3257	TRANS	BIP_PGC3_noukb	DECODE_Specific	-,NA		0.0413963	0.0413963	DECODE	DECODE	0.267251	281.95	SCZ_PGC2+CLOZUK	EIF2B1	Transcriptome	DLPFC	TWAS	Collado-Torres	FUSION	4.65946		3.17e-06		31174959	10.1016/j.neuron.2019.05.013	ColladoTorres_neuron_twas etal. Neuron	BRAIN
EIF2B1	Q14232	3257	TRANS	BIP_PGC3_noukb	DECODE_Specific	-,NA		0.0413963	0.0413963	DECODE	DECODE	0.267251	281.95	SCZ_PGC2+CLOZUK	EIF2B1	Transcriptome	HIPPO	TWAS	Collado-Torres	FUSION	3.648		0.000264		31174959	10.1016/j.neuron.2019.05.013	ColladoTorres_neuron_twas etal. Neuron	BRAIN
EIF2B1	Q14232	3257	TRANS	BIP_PGC3_noukb	DECODE_Specific	-,NA		0.0413963	0.0413963	DECODE	DECODE	0.267251	281.95	SCZ_PGC2	EIF2B1	Transcriptome	DLPFC	TWAS	Collado-Torres	FUSION	4.46373		8.05e-06		31174959	10.1016/j.neuron.2019.05.013	ColladoTorres_neuron_twas etal. Neuron	BRAIN
EIF2B1	Q14232	3257	TRANS	BIP_PGC3_noukb	DECODE_Specific	-,NA		0.0413963	0.0413963	DECODE	DECODE	0.267251	281.95	SCZ_PGC2	EIF2B1	Transcriptome	HIPPO	TWAS	Collado-Torres	FUSION	4.52		6.27e-06		31174959	10.1016/j.neuron.2019.05.013	ColladoTorres_neuron_twas etal. Neuron	BRAIN
EIF2B1	Q14232	3257	TRANS	BIP_PGC3_noukb	DECODE_Specific	-,NA		0.0413963	0.0413963	DECODE	DECODE	0.267251	281.95	SCZ2	EIF2B1	Transcriptome		TWAS	NTR	aSPU			2.53e-05		29411426	10.1002/gepi.22110	Wu et all Genet Epidemiol
EIF2B1	Q14232	3257	TRANS	BIP_PGC3_noukb	DECODE_Specific	-,NA		0.0413963	0.0413963	DECODE	DECODE	0.267251	281.95	SCZ2	EIF2B1	Transcriptome		TWAS	NTR	TWAS			8.35831e-06		29411426	10.1002/gepi.22110	Wu et all Genet Epidemiol
EIF2B1	Q14232	3257	TRANS	BIP_PGC3_noukb	DECODE_Specific	-,NA		0.0413963	0.0413963	DECODE	DECODE	0.267251	281.95	SCZ2	EIF2B1	Transcriptome		TWAS	NTR	SSU			1.72885e-06		29411426	10.1002/gepi.22110	Wu et all Genet Epidemiol
EIF2B1	Q14232	3257	TRANS	BIP_PGC3_noukb	DECODE_Specific	-,NA		0.0413963	0.0413963	DECODE	DECODE	0.267251	281.95	Depression Howard et all	EIF2B1	Proteiome	BRAIN	PWAS	ROS/MAP	FUSION	1.13335		0.257		33846625	10.1038/s41593-021-00832-6	Wingo Nat Neurosci	BRAIN
EIF2B1	Q14232	3257	TRANS	BIP_PGC3_noukb	DECODE_Specific	-,NA		0.0413963	0.0413963	DECODE	DECODE	0.267251	281.95	Schizophrenia	EIF2B1	Transcriptome	brain caudate nucleus	TWAS	Gtex	Fusion			0.0764825		36319771	10.1038/s41593-022-01182-7	Benjamin KJM	brain caudate nucleus
EIF2B1	Q14232	3257	TRANS	BIP_PGC3_noukb	DECODE_Specific	-,NA		0.0413963	0.0413963	DECODE	DECODE	0.267251	281.95	Schizophrenia	EIF2B1	Transcriptome	brain caudate nucleus	SMR	Gtex	SMR	-0.0671865	0.0413257	0.103996		36319771	10.1038/s41593-022-01182-7	Benjamin KJM	brain caudate nucleus
EIF2B1	Q14232	3257	TRANS	Cognition_Meta	DECODE_Specific	-,NA		0.217506	0.217506	DECODE	DECODE	0.738869	1481.43	SCZ_PGC3	EIF2B1	Transcriptome	DLPFC	MR	CMC+GTEX	MendelianRandomization			0.398803		35460606	10.1016/j.ajhg.2022.04.004	Jiang eet all Am J Hum Genet	BRAIN
EIF2B1	Q14232	3257	TRANS	Cognition_Meta	DECODE_Specific	-,NA		0.217506	0.217506	DECODE	DECODE	0.738869	1481.43	SCZ_PGC3	EIF2B1	Transcriptome	DLPFC	MR	CMC+GTEX	MendelianRandomization			0.321156		35460606	10.1016/j.ajhg.2022.04.004	Jiang eet all Am J Hum Genet	BRAIN
EIF2B1	Q14232	3257	TRANS	Cognition_Meta	DECODE_Specific	-,NA		0.217506	0.217506	DECODE	DECODE	0.738869	1481.43	SCZ_PGC3	EIF2B1	Transcriptome	DLPFC	MR	CMC+GTEX	MendelianRandomization			0.0870129		35460606	10.1016/j.ajhg.2022.04.004	Jiang eet all Am J Hum Genet	BRAIN
EIF2B1	Q14232	3257	TRANS	Cognition_Meta	DECODE_Specific	-,NA		0.217506	0.217506	DECODE	DECODE	0.738869	1481.43	SCZ_PGC3	EIF2B1	Transcriptome	DLPFC	MR	CMC+GTEX	EMIC			0.133173		35460606	10.1016/j.ajhg.2022.04.004	Jiang eet all Am J Hum Genet	BRAIN
EIF2B1	Q14232	3257	TRANS	Cognition_Meta	DECODE_Specific	-,NA		0.217506	0.217506	DECODE	DECODE	0.738869	1481.43	BIP_2019_Stahl_etall	EIF2B1	Transcriptome	DLPFC	MR	CMC+GTEX	MendelianRandomization			0.628894		35460606	10.1016/j.ajhg.2022.04.004	Jiang eet all Am J Hum Genet	BRAIN
EIF2B1	Q14232	3257	TRANS	Cognition_Meta	DECODE_Specific	-,NA		0.217506	0.217506	DECODE	DECODE	0.738869	1481.43	BIP_2019_Stahl_etall	EIF2B1	Transcriptome	DLPFC	MR	CMC+GTEX	MendelianRandomization			0.606803		35460606	10.1016/j.ajhg.2022.04.004	Jiang eet all Am J Hum Genet	BRAIN
EIF2B1	Q14232	3257	TRANS	Cognition_Meta	DECODE_Specific	-,NA		0.217506	0.217506	DECODE	DECODE	0.738869	1481.43	BIP_2019_Stahl_etall	EIF2B1	Transcriptome	DLPFC	MR	CMC+GTEX	MendelianRandomization			0.554857		35460606	10.1016/j.ajhg.2022.04.004	Jiang eet all Am J Hum Genet	BRAIN
EIF2B1	Q14232	3257	TRANS	Cognition_Meta	DECODE_Specific	-,NA		0.217506	0.217506	DECODE	DECODE	0.738869	1481.43	BIP_2019_Stahl_etall	EIF2B1	Transcriptome	DLPFC	MR	CMC+GTEX	EMIC			0.452036		35460606	10.1016/j.ajhg.2022.04.004	Jiang eet all Am J Hum Genet	BRAIN
EIF2B1	Q14232	3257	TRANS	Cognition_Meta	DECODE_Specific	-,NA		0.217506	0.217506	DECODE	DECODE	0.738869	1481.43	SCZ_PGC3	EIF2B1	Transcriptome	DLPFC	SMR	CMC+GTEX	SMR	-0.0388242	0.0229099	0.0901417		35460606	10.1016/j.ajhg.2022.04.004	Jiang eet all Am J Hum Genet	BRAIN
EIF2B1	Q14232	3257	TRANS	Cognition_Meta	DECODE_Specific	-,NA		0.217506	0.217506	DECODE	DECODE	0.738869	1481.43	SCZ_PGC3	EIF2B1	Transcriptome_Transcriptlvel	DLPFC	SMR	CMC+GTEX	SMR	-0.0445191	0.0255613	0.0815678		35460606	10.1016/j.ajhg.2022.04.004	Jiang eet all Am J Hum Genet	BRAIN
EIF2B1	Q14232	3257	TRANS	Cognition_Meta	DECODE_Specific	-,NA		0.217506	0.217506	DECODE	DECODE	0.738869	1481.43	SCZ_PGC3	EIF2B1	Transcriptome_Transcriptlvel	DLPFC	SMR	CMC+GTEX	SMR	-0.0442839	0.0264065	0.0935419		35460606	10.1016/j.ajhg.2022.04.004	Jiang eet all Am J Hum Genet	BRAIN
EIF2B1	Q14232	3257	TRANS	Cognition_Meta	DECODE_Specific	-,NA		0.217506	0.217506	DECODE	DECODE	0.738869	1481.43	SCZ.Clozuk.2018	EIF2B1	Transcriptome	BRAIN	SMR	PsychENCODE	SMR	-0.0321046	0.0332092	0.334		30545856	10.1126/science.aat8127	Gandal et all science	BRAIN
EIF2B1	Q14232	3257	TRANS	Cognition_Meta	DECODE_Specific	-,NA		0.217506	0.217506	DECODE	DECODE	0.738869	1481.43	BD.PGC.ruderferCell2018	EIF2B1	Transcriptome	BRAIN	SMR	PsychENCODE	SMR	0.0253235	0.0501763	0.613776		30545856	10.1126/science.aat8127	Gandal et all science	BRAIN
EIF2B1	Q14232	3257	TRANS	Cognition_Meta	DECODE_Specific	-,NA		0.217506	0.217506	DECODE	DECODE	0.738869	1481.43	SCZ	EIF2B1	Proteiome	BLOOD	SMR	eQTLGen	SMR	-0.0427335	0.023054	0.0637927		37415601	10.3389/fgene.2023.1191264	Gedik et all Front Genet	BLOOD
EIF2B1	Q14232	3257	TRANS	Cognition_Meta	DECODE_Specific	-,NA		0.217506	0.217506	DECODE	DECODE	0.738869	1481.43	MDD	EIF2B1	Proteiome	BRAIN	SMR	BrainMeta	SMR	-0.0148466	0.0152548	0.330435		37415601	10.3389/fgene.2023.1191264	Gedik et all Front Genet	BRAIN
EIF2B1	Q14232	3257	TRANS	Cognition_Meta	DECODE_Specific	-,NA		0.217506	0.217506	DECODE	DECODE	0.738869	1481.43	BIP	EIF2B1	Proteiome	BRAIN	SMR	BrainMeta	SMR	0.0233669	0.0332727	0.482501		37415601	10.3389/fgene.2023.1191264	Gedik et all Front Genet	BRAIN
EIF2B1	Q14232	3257	TRANS	Cognition_Meta	DECODE_Specific	-,NA		0.217506	0.217506	DECODE	DECODE	0.738869	1481.43	SCZ	EIF2B1	Proteiome	BRAIN	SMR	BrainMeta	SMR	-0.0314305	0.0308456	0.308222		37415601	10.3389/fgene.2023.1191264	Gedik et all Front Genet	BRAIN
EIF2B1	Q14232	3257	TRANS	Cognition_Meta	DECODE_Specific	-,NA		0.217506	0.217506	DECODE	DECODE	0.738869	1481.43	MDD	EIF2B1	Proteiome	BLOOD	SMR	eQTLGen	SMR	-0.0150343	0.0114014	0.18729		37415601	10.3389/fgene.2023.1191264	Gedik et all Front Genet	BLOOD
EIF2B1	Q14232	3257	TRANS	Cognition_Meta	DECODE_Specific	-,NA		0.217506	0.217506	DECODE	DECODE	0.738869	1481.43	BIP	EIF2B1	Proteiome	BLOOD	SMR	eQTLGen	SMR	-0.00193913	0.0249763	0.938115		37415601	10.3389/fgene.2023.1191264	Gedik et all Front Genet	BLOOD
EIF2B1	Q14232	3257	TRANS	Cognition_Meta	DECODE_Specific	-,NA		0.217506	0.217506	DECODE	DECODE	0.738869	1481.43	SCZ	EIF2B1	Proteiome	BLOOD	SMR	deCODE	SMR	0.302178	0.173574	0.0816976		37415601	10.3389/fgene.2023.1191264	Gedik et all Front Genet	BLOOD
EIF2B1	Q14232	3257	TRANS	Cognition_Meta	DECODE_Specific	-,NA		0.217506	0.217506	DECODE	DECODE	0.738869	1481.43	MDD	EIF2B1	Proteiome	BLOOD	SMR	deCODE	SMR	0.069055	0.0820997	0.400285		37415601	10.3389/fgene.2023.1191264	Gedik et all Front Genet	BLOOD
EIF2B1	Q14232	3257	TRANS	Cognition_Meta	DECODE_Specific	-,NA		0.217506	0.217506	DECODE	DECODE	0.738869	1481.43	BIP	EIF2B1	Proteiome	BLOOD	SMR	deCODE	SMR	0.340605	0.192527	0.0768731		37415601	10.3389/fgene.2023.1191264	Gedik et all Front Genet	BLOOD
EIF2B1	Q14232	3257	TRANS	Cognition_Meta	DECODE_Specific	-,NA		0.217506	0.217506	DECODE	DECODE	0.738869	1481.43	SCZ	EIF2B1	Transcriptome	BRAIN_DLPFC	TWAS	CMC	FUSION	-1.07959		0.28		31691811	10.1093/hmg/ddz253	Hall et al Hum Mol Genet	BRAIN
EIF2B1	Q14232	3257	TRANS	Cognition_Meta	DECODE_Specific	-,NA		0.217506	0.217506	DECODE	DECODE	0.738869	1481.43	SCZ.Clozuk.2018	EIF2B1	Transcriptome	BRAIN	TWAS	PsychENCODE	FUSION	-0.150819		0.88		30545856	10.1126/science.aat8127	Gandal et all science	BRAIN
EIF2B1	Q14232	3257	TRANS	Cognition_Meta	DECODE_Specific	-,NA		0.217506	0.217506	DECODE	DECODE	0.738869	1481.43	BD.PGC.ruderferCell2018	EIF2B1	Transcriptome	BRAIN	TWAS	PsychENCODE	FUSION	1.22038		0.22232		30545856	10.1126/science.aat8127	Gandal et all science	BRAIN
EIF2B1	Q14232	3257	TRANS	Cognition_Meta	DECODE_Specific	-,NA		0.217506	0.217506	DECODE	DECODE	0.738869	1481.43	SCZ_PGC2+CLOZUK	EIF2B1	Transcriptome	DLPFC	TWAS	Collado-Torres	FUSION	4.65946		3.17e-06		31174959	10.1016/j.neuron.2019.05.013	ColladoTorres_neuron_twas etal. Neuron	BRAIN
EIF2B1	Q14232	3257	TRANS	Cognition_Meta	DECODE_Specific	-,NA		0.217506	0.217506	DECODE	DECODE	0.738869	1481.43	SCZ_PGC2+CLOZUK	EIF2B1	Transcriptome	HIPPO	TWAS	Collado-Torres	FUSION	3.648		0.000264		31174959	10.1016/j.neuron.2019.05.013	ColladoTorres_neuron_twas etal. Neuron	BRAIN
EIF2B1	Q14232	3257	TRANS	Cognition_Meta	DECODE_Specific	-,NA		0.217506	0.217506	DECODE	DECODE	0.738869	1481.43	SCZ_PGC2	EIF2B1	Transcriptome	DLPFC	TWAS	Collado-Torres	FUSION	4.46373		8.05e-06		31174959	10.1016/j.neuron.2019.05.013	ColladoTorres_neuron_twas etal. Neuron	BRAIN
EIF2B1	Q14232	3257	TRANS	Cognition_Meta	DECODE_Specific	-,NA		0.217506	0.217506	DECODE	DECODE	0.738869	1481.43	SCZ_PGC2	EIF2B1	Transcriptome	HIPPO	TWAS	Collado-Torres	FUSION	4.52		6.27e-06		31174959	10.1016/j.neuron.2019.05.013	ColladoTorres_neuron_twas etal. Neuron	BRAIN
EIF2B1	Q14232	3257	TRANS	Cognition_Meta	DECODE_Specific	-,NA		0.217506	0.217506	DECODE	DECODE	0.738869	1481.43	SCZ2	EIF2B1	Transcriptome		TWAS	NTR	aSPU			2.53e-05		29411426	10.1002/gepi.22110	Wu et all Genet Epidemiol
EIF2B1	Q14232	3257	TRANS	Cognition_Meta	DECODE_Specific	-,NA		0.217506	0.217506	DECODE	DECODE	0.738869	1481.43	SCZ2	EIF2B1	Transcriptome		TWAS	NTR	TWAS			8.35831e-06		29411426	10.1002/gepi.22110	Wu et all Genet Epidemiol
EIF2B1	Q14232	3257	TRANS	Cognition_Meta	DECODE_Specific	-,NA		0.217506	0.217506	DECODE	DECODE	0.738869	1481.43	SCZ2	EIF2B1	Transcriptome		TWAS	NTR	SSU			1.72885e-06		29411426	10.1002/gepi.22110	Wu et all Genet Epidemiol
EIF2B1	Q14232	3257	TRANS	Cognition_Meta	DECODE_Specific	-,NA		0.217506	0.217506	DECODE	DECODE	0.738869	1481.43	Depression Howard et all	EIF2B1	Proteiome	BRAIN	PWAS	ROS/MAP	FUSION	1.13335		0.257		33846625	10.1038/s41593-021-00832-6	Wingo Nat Neurosci	BRAIN
EIF2B1	Q14232	3257	TRANS	Cognition_Meta	DECODE_Specific	-,NA		0.217506	0.217506	DECODE	DECODE	0.738869	1481.43	Schizophrenia	EIF2B1	Transcriptome	brain caudate nucleus	TWAS	Gtex	Fusion			0.0764825		36319771	10.1038/s41593-022-01182-7	Benjamin KJM	brain caudate nucleus
EIF2B1	Q14232	3257	TRANS	Cognition_Meta	DECODE_Specific	-,NA		0.217506	0.217506	DECODE	DECODE	0.738869	1481.43	Schizophrenia	EIF2B1	Transcriptome	brain caudate nucleus	SMR	Gtex	SMR	-0.0671865	0.0413257	0.103996		36319771	10.1038/s41593-022-01182-7	Benjamin KJM	brain caudate nucleus
EIF2B1	Q14232	3257	TRANS	Depression_iPSYCH_2023	DECODE_Specific	+,NA		0.059033	0.059033	DECODE	DECODE	0.922188	402.074	SCZ_PGC3	EIF2B1	Transcriptome	DLPFC	MR	CMC+GTEX	MendelianRandomization			0.398803		35460606	10.1016/j.ajhg.2022.04.004	Jiang eet all Am J Hum Genet	BRAIN
EIF2B1	Q14232	3257	TRANS	Depression_iPSYCH_2023	DECODE_Specific	+,NA		0.059033	0.059033	DECODE	DECODE	0.922188	402.074	SCZ_PGC3	EIF2B1	Transcriptome	DLPFC	MR	CMC+GTEX	MendelianRandomization			0.321156		35460606	10.1016/j.ajhg.2022.04.004	Jiang eet all Am J Hum Genet	BRAIN
EIF2B1	Q14232	3257	TRANS	Depression_iPSYCH_2023	DECODE_Specific	+,NA		0.059033	0.059033	DECODE	DECODE	0.922188	402.074	SCZ_PGC3	EIF2B1	Transcriptome	DLPFC	MR	CMC+GTEX	MendelianRandomization			0.0870129		35460606	10.1016/j.ajhg.2022.04.004	Jiang eet all Am J Hum Genet	BRAIN
EIF2B1	Q14232	3257	TRANS	Depression_iPSYCH_2023	DECODE_Specific	+,NA		0.059033	0.059033	DECODE	DECODE	0.922188	402.074	SCZ_PGC3	EIF2B1	Transcriptome	DLPFC	MR	CMC+GTEX	EMIC			0.133173		35460606	10.1016/j.ajhg.2022.04.004	Jiang eet all Am J Hum Genet	BRAIN
EIF2B1	Q14232	3257	TRANS	Depression_iPSYCH_2023	DECODE_Specific	+,NA		0.059033	0.059033	DECODE	DECODE	0.922188	402.074	BIP_2019_Stahl_etall	EIF2B1	Transcriptome	DLPFC	MR	CMC+GTEX	MendelianRandomization			0.628894		35460606	10.1016/j.ajhg.2022.04.004	Jiang eet all Am J Hum Genet	BRAIN
EIF2B1	Q14232	3257	TRANS	Depression_iPSYCH_2023	DECODE_Specific	+,NA		0.059033	0.059033	DECODE	DECODE	0.922188	402.074	BIP_2019_Stahl_etall	EIF2B1	Transcriptome	DLPFC	MR	CMC+GTEX	MendelianRandomization			0.606803		35460606	10.1016/j.ajhg.2022.04.004	Jiang eet all Am J Hum Genet	BRAIN
EIF2B1	Q14232	3257	TRANS	Depression_iPSYCH_2023	DECODE_Specific	+,NA		0.059033	0.059033	DECODE	DECODE	0.922188	402.074	BIP_2019_Stahl_etall	EIF2B1	Transcriptome	DLPFC	MR	CMC+GTEX	MendelianRandomization			0.554857		35460606	10.1016/j.ajhg.2022.04.004	Jiang eet all Am J Hum Genet	BRAIN
EIF2B1	Q14232	3257	TRANS	Depression_iPSYCH_2023	DECODE_Specific	+,NA		0.059033	0.059033	DECODE	DECODE	0.922188	402.074	BIP_2019_Stahl_etall	EIF2B1	Transcriptome	DLPFC	MR	CMC+GTEX	EMIC			0.452036		35460606	10.1016/j.ajhg.2022.04.004	Jiang eet all Am J Hum Genet	BRAIN
EIF2B1	Q14232	3257	TRANS	Depression_iPSYCH_2023	DECODE_Specific	+,NA		0.059033	0.059033	DECODE	DECODE	0.922188	402.074	SCZ_PGC3	EIF2B1	Transcriptome	DLPFC	SMR	CMC+GTEX	SMR	-0.0388242	0.0229099	0.0901417		35460606	10.1016/j.ajhg.2022.04.004	Jiang eet all Am J Hum Genet	BRAIN
EIF2B1	Q14232	3257	TRANS	Depression_iPSYCH_2023	DECODE_Specific	+,NA		0.059033	0.059033	DECODE	DECODE	0.922188	402.074	SCZ_PGC3	EIF2B1	Transcriptome_Transcriptlvel	DLPFC	SMR	CMC+GTEX	SMR	-0.0445191	0.0255613	0.0815678		35460606	10.1016/j.ajhg.2022.04.004	Jiang eet all Am J Hum Genet	BRAIN
EIF2B1	Q14232	3257	TRANS	Depression_iPSYCH_2023	DECODE_Specific	+,NA		0.059033	0.059033	DECODE	DECODE	0.922188	402.074	SCZ_PGC3	EIF2B1	Transcriptome_Transcriptlvel	DLPFC	SMR	CMC+GTEX	SMR	-0.0442839	0.0264065	0.0935419		35460606	10.1016/j.ajhg.2022.04.004	Jiang eet all Am J Hum Genet	BRAIN
EIF2B1	Q14232	3257	TRANS	Depression_iPSYCH_2023	DECODE_Specific	+,NA		0.059033	0.059033	DECODE	DECODE	0.922188	402.074	SCZ.Clozuk.2018	EIF2B1	Transcriptome	BRAIN	SMR	PsychENCODE	SMR	-0.0321046	0.0332092	0.334		30545856	10.1126/science.aat8127	Gandal et all science	BRAIN
EIF2B1	Q14232	3257	TRANS	Depression_iPSYCH_2023	DECODE_Specific	+,NA		0.059033	0.059033	DECODE	DECODE	0.922188	402.074	BD.PGC.ruderferCell2018	EIF2B1	Transcriptome	BRAIN	SMR	PsychENCODE	SMR	0.0253235	0.0501763	0.613776		30545856	10.1126/science.aat8127	Gandal et all science	BRAIN
EIF2B1	Q14232	3257	TRANS	Depression_iPSYCH_2023	DECODE_Specific	+,NA		0.059033	0.059033	DECODE	DECODE	0.922188	402.074	SCZ	EIF2B1	Proteiome	BLOOD	SMR	eQTLGen	SMR	-0.0427335	0.023054	0.0637927		37415601	10.3389/fgene.2023.1191264	Gedik et all Front Genet	BLOOD
EIF2B1	Q14232	3257	TRANS	Depression_iPSYCH_2023	DECODE_Specific	+,NA		0.059033	0.059033	DECODE	DECODE	0.922188	402.074	MDD	EIF2B1	Proteiome	BRAIN	SMR	BrainMeta	SMR	-0.0148466	0.0152548	0.330435		37415601	10.3389/fgene.2023.1191264	Gedik et all Front Genet	BRAIN
EIF2B1	Q14232	3257	TRANS	Depression_iPSYCH_2023	DECODE_Specific	+,NA		0.059033	0.059033	DECODE	DECODE	0.922188	402.074	BIP	EIF2B1	Proteiome	BRAIN	SMR	BrainMeta	SMR	0.0233669	0.0332727	0.482501		37415601	10.3389/fgene.2023.1191264	Gedik et all Front Genet	BRAIN
EIF2B1	Q14232	3257	TRANS	Depression_iPSYCH_2023	DECODE_Specific	+,NA		0.059033	0.059033	DECODE	DECODE	0.922188	402.074	SCZ	EIF2B1	Proteiome	BRAIN	SMR	BrainMeta	SMR	-0.0314305	0.0308456	0.308222		37415601	10.3389/fgene.2023.1191264	Gedik et all Front Genet	BRAIN
EIF2B1	Q14232	3257	TRANS	Depression_iPSYCH_2023	DECODE_Specific	+,NA		0.059033	0.059033	DECODE	DECODE	0.922188	402.074	MDD	EIF2B1	Proteiome	BLOOD	SMR	eQTLGen	SMR	-0.0150343	0.0114014	0.18729		37415601	10.3389/fgene.2023.1191264	Gedik et all Front Genet	BLOOD
EIF2B1	Q14232	3257	TRANS	Depression_iPSYCH_2023	DECODE_Specific	+,NA		0.059033	0.059033	DECODE	DECODE	0.922188	402.074	BIP	EIF2B1	Proteiome	BLOOD	SMR	eQTLGen	SMR	-0.00193913	0.0249763	0.938115		37415601	10.3389/fgene.2023.1191264	Gedik et all Front Genet	BLOOD
EIF2B1	Q14232	3257	TRANS	Depression_iPSYCH_2023	DECODE_Specific	+,NA		0.059033	0.059033	DECODE	DECODE	0.922188	402.074	SCZ	EIF2B1	Proteiome	BLOOD	SMR	deCODE	SMR	0.302178	0.173574	0.0816976		37415601	10.3389/fgene.2023.1191264	Gedik et all Front Genet	BLOOD
EIF2B1	Q14232	3257	TRANS	Depression_iPSYCH_2023	DECODE_Specific	+,NA		0.059033	0.059033	DECODE	DECODE	0.922188	402.074	MDD	EIF2B1	Proteiome	BLOOD	SMR	deCODE	SMR	0.069055	0.0820997	0.400285		37415601	10.3389/fgene.2023.1191264	Gedik et all Front Genet	BLOOD
EIF2B1	Q14232	3257	TRANS	Depression_iPSYCH_2023	DECODE_Specific	+,NA		0.059033	0.059033	DECODE	DECODE	0.922188	402.074	BIP	EIF2B1	Proteiome	BLOOD	SMR	deCODE	SMR	0.340605	0.192527	0.0768731		37415601	10.3389/fgene.2023.1191264	Gedik et all Front Genet	BLOOD
EIF2B1	Q14232	3257	TRANS	Depression_iPSYCH_2023	DECODE_Specific	+,NA		0.059033	0.059033	DECODE	DECODE	0.922188	402.074	SCZ	EIF2B1	Transcriptome	BRAIN_DLPFC	TWAS	CMC	FUSION	-1.07959		0.28		31691811	10.1093/hmg/ddz253	Hall et al Hum Mol Genet	BRAIN
EIF2B1	Q14232	3257	TRANS	Depression_iPSYCH_2023	DECODE_Specific	+,NA		0.059033	0.059033	DECODE	DECODE	0.922188	402.074	SCZ.Clozuk.2018	EIF2B1	Transcriptome	BRAIN	TWAS	PsychENCODE	FUSION	-0.150819		0.88		30545856	10.1126/science.aat8127	Gandal et all science	BRAIN
EIF2B1	Q14232	3257	TRANS	Depression_iPSYCH_2023	DECODE_Specific	+,NA		0.059033	0.059033	DECODE	DECODE	0.922188	402.074	BD.PGC.ruderferCell2018	EIF2B1	Transcriptome	BRAIN	TWAS	PsychENCODE	FUSION	1.22038		0.22232		30545856	10.1126/science.aat8127	Gandal et all science	BRAIN
EIF2B1	Q14232	3257	TRANS	Depression_iPSYCH_2023	DECODE_Specific	+,NA		0.059033	0.059033	DECODE	DECODE	0.922188	402.074	SCZ_PGC2+CLOZUK	EIF2B1	Transcriptome	DLPFC	TWAS	Collado-Torres	FUSION	4.65946		3.17e-06		31174959	10.1016/j.neuron.2019.05.013	ColladoTorres_neuron_twas etal. Neuron	BRAIN
EIF2B1	Q14232	3257	TRANS	Depression_iPSYCH_2023	DECODE_Specific	+,NA		0.059033	0.059033	DECODE	DECODE	0.922188	402.074	SCZ_PGC2+CLOZUK	EIF2B1	Transcriptome	HIPPO	TWAS	Collado-Torres	FUSION	3.648		0.000264		31174959	10.1016/j.neuron.2019.05.013	ColladoTorres_neuron_twas etal. Neuron	BRAIN
EIF2B1	Q14232	3257	TRANS	Depression_iPSYCH_2023	DECODE_Specific	+,NA		0.059033	0.059033	DECODE	DECODE	0.922188	402.074	SCZ_PGC2	EIF2B1	Transcriptome	DLPFC	TWAS	Collado-Torres	FUSION	4.46373		8.05e-06		31174959	10.1016/j.neuron.2019.05.013	ColladoTorres_neuron_twas etal. Neuron	BRAIN
EIF2B1	Q14232	3257	TRANS	Depression_iPSYCH_2023	DECODE_Specific	+,NA		0.059033	0.059033	DECODE	DECODE	0.922188	402.074	SCZ_PGC2	EIF2B1	Transcriptome	HIPPO	TWAS	Collado-Torres	FUSION	4.52		6.27e-06		31174959	10.1016/j.neuron.2019.05.013	ColladoTorres_neuron_twas etal. Neuron	BRAIN
EIF2B1	Q14232	3257	TRANS	Depression_iPSYCH_2023	DECODE_Specific	+,NA		0.059033	0.059033	DECODE	DECODE	0.922188	402.074	SCZ2	EIF2B1	Transcriptome		TWAS	NTR	aSPU			2.53e-05		29411426	10.1002/gepi.22110	Wu et all Genet Epidemiol
EIF2B1	Q14232	3257	TRANS	Depression_iPSYCH_2023	DECODE_Specific	+,NA		0.059033	0.059033	DECODE	DECODE	0.922188	402.074	SCZ2	EIF2B1	Transcriptome		TWAS	NTR	TWAS			8.35831e-06		29411426	10.1002/gepi.22110	Wu et all Genet Epidemiol
EIF2B1	Q14232	3257	TRANS	Depression_iPSYCH_2023	DECODE_Specific	+,NA		0.059033	0.059033	DECODE	DECODE	0.922188	402.074	SCZ2	EIF2B1	Transcriptome		TWAS	NTR	SSU			1.72885e-06		29411426	10.1002/gepi.22110	Wu et all Genet Epidemiol
EIF2B1	Q14232	3257	TRANS	Depression_iPSYCH_2023	DECODE_Specific	+,NA		0.059033	0.059033	DECODE	DECODE	0.922188	402.074	Depression Howard et all	EIF2B1	Proteiome	BRAIN	PWAS	ROS/MAP	FUSION	1.13335		0.257		33846625	10.1038/s41593-021-00832-6	Wingo Nat Neurosci	BRAIN
EIF2B1	Q14232	3257	TRANS	Depression_iPSYCH_2023	DECODE_Specific	+,NA		0.059033	0.059033	DECODE	DECODE	0.922188	402.074	Schizophrenia	EIF2B1	Transcriptome	brain caudate nucleus	TWAS	Gtex	Fusion			0.0764825		36319771	10.1038/s41593-022-01182-7	Benjamin KJM	brain caudate nucleus
EIF2B1	Q14232	3257	TRANS	Depression_iPSYCH_2023	DECODE_Specific	+,NA		0.059033	0.059033	DECODE	DECODE	0.922188	402.074	Schizophrenia	EIF2B1	Transcriptome	brain caudate nucleus	SMR	Gtex	SMR	-0.0671865	0.0413257	0.103996		36319771	10.1038/s41593-022-01182-7	Benjamin KJM	brain caudate nucleus
EIF2B1	Q14232	3257	TRANS	PGC3_SCZ_NoUKB	DECODE_Specific	-,NA		0.017712	0.017712	DECODE	DECODE	0.228478	120.637	SCZ_PGC3	EIF2B1	Transcriptome	DLPFC	MR	CMC+GTEX	MendelianRandomization			0.398803		35460606	10.1016/j.ajhg.2022.04.004	Jiang eet all Am J Hum Genet	BRAIN
EIF2B1	Q14232	3257	TRANS	PGC3_SCZ_NoUKB	DECODE_Specific	-,NA		0.017712	0.017712	DECODE	DECODE	0.228478	120.637	SCZ_PGC3	EIF2B1	Transcriptome	DLPFC	MR	CMC+GTEX	MendelianRandomization			0.321156		35460606	10.1016/j.ajhg.2022.04.004	Jiang eet all Am J Hum Genet	BRAIN
EIF2B1	Q14232	3257	TRANS	PGC3_SCZ_NoUKB	DECODE_Specific	-,NA		0.017712	0.017712	DECODE	DECODE	0.228478	120.637	SCZ_PGC3	EIF2B1	Transcriptome	DLPFC	MR	CMC+GTEX	MendelianRandomization			0.0870129		35460606	10.1016/j.ajhg.2022.04.004	Jiang eet all Am J Hum Genet	BRAIN
EIF2B1	Q14232	3257	TRANS	PGC3_SCZ_NoUKB	DECODE_Specific	-,NA		0.017712	0.017712	DECODE	DECODE	0.228478	120.637	SCZ_PGC3	EIF2B1	Transcriptome	DLPFC	MR	CMC+GTEX	EMIC			0.133173		35460606	10.1016/j.ajhg.2022.04.004	Jiang eet all Am J Hum Genet	BRAIN
EIF2B1	Q14232	3257	TRANS	PGC3_SCZ_NoUKB	DECODE_Specific	-,NA		0.017712	0.017712	DECODE	DECODE	0.228478	120.637	BIP_2019_Stahl_etall	EIF2B1	Transcriptome	DLPFC	MR	CMC+GTEX	MendelianRandomization			0.628894		35460606	10.1016/j.ajhg.2022.04.004	Jiang eet all Am J Hum Genet	BRAIN
EIF2B1	Q14232	3257	TRANS	PGC3_SCZ_NoUKB	DECODE_Specific	-,NA		0.017712	0.017712	DECODE	DECODE	0.228478	120.637	BIP_2019_Stahl_etall	EIF2B1	Transcriptome	DLPFC	MR	CMC+GTEX	MendelianRandomization			0.606803		35460606	10.1016/j.ajhg.2022.04.004	Jiang eet all Am J Hum Genet	BRAIN
EIF2B1	Q14232	3257	TRANS	PGC3_SCZ_NoUKB	DECODE_Specific	-,NA		0.017712	0.017712	DECODE	DECODE	0.228478	120.637	BIP_2019_Stahl_etall	EIF2B1	Transcriptome	DLPFC	MR	CMC+GTEX	MendelianRandomization			0.554857		35460606	10.1016/j.ajhg.2022.04.004	Jiang eet all Am J Hum Genet	BRAIN
EIF2B1	Q14232	3257	TRANS	PGC3_SCZ_NoUKB	DECODE_Specific	-,NA		0.017712	0.017712	DECODE	DECODE	0.228478	120.637	BIP_2019_Stahl_etall	EIF2B1	Transcriptome	DLPFC	MR	CMC+GTEX	EMIC			0.452036		35460606	10.1016/j.ajhg.2022.04.004	Jiang eet all Am J Hum Genet	BRAIN
EIF2B1	Q14232	3257	TRANS	PGC3_SCZ_NoUKB	DECODE_Specific	-,NA		0.017712	0.017712	DECODE	DECODE	0.228478	120.637	SCZ_PGC3	EIF2B1	Transcriptome	DLPFC	SMR	CMC+GTEX	SMR	-0.0388242	0.0229099	0.0901417		35460606	10.1016/j.ajhg.2022.04.004	Jiang eet all Am J Hum Genet	BRAIN
EIF2B1	Q14232	3257	TRANS	PGC3_SCZ_NoUKB	DECODE_Specific	-,NA		0.017712	0.017712	DECODE	DECODE	0.228478	120.637	SCZ_PGC3	EIF2B1	Transcriptome_Transcriptlvel	DLPFC	SMR	CMC+GTEX	SMR	-0.0445191	0.0255613	0.0815678		35460606	10.1016/j.ajhg.2022.04.004	Jiang eet all Am J Hum Genet	BRAIN
EIF2B1	Q14232	3257	TRANS	PGC3_SCZ_NoUKB	DECODE_Specific	-,NA		0.017712	0.017712	DECODE	DECODE	0.228478	120.637	SCZ_PGC3	EIF2B1	Transcriptome_Transcriptlvel	DLPFC	SMR	CMC+GTEX	SMR	-0.0442839	0.0264065	0.0935419		35460606	10.1016/j.ajhg.2022.04.004	Jiang eet all Am J Hum Genet	BRAIN
EIF2B1	Q14232	3257	TRANS	PGC3_SCZ_NoUKB	DECODE_Specific	-,NA		0.017712	0.017712	DECODE	DECODE	0.228478	120.637	SCZ.Clozuk.2018	EIF2B1	Transcriptome	BRAIN	SMR	PsychENCODE	SMR	-0.0321046	0.0332092	0.334		30545856	10.1126/science.aat8127	Gandal et all science	BRAIN
EIF2B1	Q14232	3257	TRANS	PGC3_SCZ_NoUKB	DECODE_Specific	-,NA		0.017712	0.017712	DECODE	DECODE	0.228478	120.637	BD.PGC.ruderferCell2018	EIF2B1	Transcriptome	BRAIN	SMR	PsychENCODE	SMR	0.0253235	0.0501763	0.613776		30545856	10.1126/science.aat8127	Gandal et all science	BRAIN
EIF2B1	Q14232	3257	TRANS	PGC3_SCZ_NoUKB	DECODE_Specific	-,NA		0.017712	0.017712	DECODE	DECODE	0.228478	120.637	SCZ	EIF2B1	Proteiome	BLOOD	SMR	eQTLGen	SMR	-0.0427335	0.023054	0.0637927		37415601	10.3389/fgene.2023.1191264	Gedik et all Front Genet	BLOOD
EIF2B1	Q14232	3257	TRANS	PGC3_SCZ_NoUKB	DECODE_Specific	-,NA		0.017712	0.017712	DECODE	DECODE	0.228478	120.637	MDD	EIF2B1	Proteiome	BRAIN	SMR	BrainMeta	SMR	-0.0148466	0.0152548	0.330435		37415601	10.3389/fgene.2023.1191264	Gedik et all Front Genet	BRAIN
EIF2B1	Q14232	3257	TRANS	PGC3_SCZ_NoUKB	DECODE_Specific	-,NA		0.017712	0.017712	DECODE	DECODE	0.228478	120.637	BIP	EIF2B1	Proteiome	BRAIN	SMR	BrainMeta	SMR	0.0233669	0.0332727	0.482501		37415601	10.3389/fgene.2023.1191264	Gedik et all Front Genet	BRAIN
EIF2B1	Q14232	3257	TRANS	PGC3_SCZ_NoUKB	DECODE_Specific	-,NA		0.017712	0.017712	DECODE	DECODE	0.228478	120.637	SCZ	EIF2B1	Proteiome	BRAIN	SMR	BrainMeta	SMR	-0.0314305	0.0308456	0.308222		37415601	10.3389/fgene.2023.1191264	Gedik et all Front Genet	BRAIN
EIF2B1	Q14232	3257	TRANS	PGC3_SCZ_NoUKB	DECODE_Specific	-,NA		0.017712	0.017712	DECODE	DECODE	0.228478	120.637	MDD	EIF2B1	Proteiome	BLOOD	SMR	eQTLGen	SMR	-0.0150343	0.0114014	0.18729		37415601	10.3389/fgene.2023.1191264	Gedik et all Front Genet	BLOOD
EIF2B1	Q14232	3257	TRANS	PGC3_SCZ_NoUKB	DECODE_Specific	-,NA		0.017712	0.017712	DECODE	DECODE	0.228478	120.637	BIP	EIF2B1	Proteiome	BLOOD	SMR	eQTLGen	SMR	-0.00193913	0.0249763	0.938115		37415601	10.3389/fgene.2023.1191264	Gedik et all Front Genet	BLOOD
EIF2B1	Q14232	3257	TRANS	PGC3_SCZ_NoUKB	DECODE_Specific	-,NA		0.017712	0.017712	DECODE	DECODE	0.228478	120.637	SCZ	EIF2B1	Proteiome	BLOOD	SMR	deCODE	SMR	0.302178	0.173574	0.0816976		37415601	10.3389/fgene.2023.1191264	Gedik et all Front Genet	BLOOD
EIF2B1	Q14232	3257	TRANS	PGC3_SCZ_NoUKB	DECODE_Specific	-,NA		0.017712	0.017712	DECODE	DECODE	0.228478	120.637	MDD	EIF2B1	Proteiome	BLOOD	SMR	deCODE	SMR	0.069055	0.0820997	0.400285		37415601	10.3389/fgene.2023.1191264	Gedik et all Front Genet	BLOOD
EIF2B1	Q14232	3257	TRANS	PGC3_SCZ_NoUKB	DECODE_Specific	-,NA		0.017712	0.017712	DECODE	DECODE	0.228478	120.637	BIP	EIF2B1	Proteiome	BLOOD	SMR	deCODE	SMR	0.340605	0.192527	0.0768731		37415601	10.3389/fgene.2023.1191264	Gedik et all Front Genet	BLOOD
EIF2B1	Q14232	3257	TRANS	PGC3_SCZ_NoUKB	DECODE_Specific	-,NA		0.017712	0.017712	DECODE	DECODE	0.228478	120.637	SCZ	EIF2B1	Transcriptome	BRAIN_DLPFC	TWAS	CMC	FUSION	-1.07959		0.28		31691811	10.1093/hmg/ddz253	Hall et al Hum Mol Genet	BRAIN
EIF2B1	Q14232	3257	TRANS	PGC3_SCZ_NoUKB	DECODE_Specific	-,NA		0.017712	0.017712	DECODE	DECODE	0.228478	120.637	SCZ.Clozuk.2018	EIF2B1	Transcriptome	BRAIN	TWAS	PsychENCODE	FUSION	-0.150819		0.88		30545856	10.1126/science.aat8127	Gandal et all science	BRAIN
EIF2B1	Q14232	3257	TRANS	PGC3_SCZ_NoUKB	DECODE_Specific	-,NA		0.017712	0.017712	DECODE	DECODE	0.228478	120.637	BD.PGC.ruderferCell2018	EIF2B1	Transcriptome	BRAIN	TWAS	PsychENCODE	FUSION	1.22038		0.22232		30545856	10.1126/science.aat8127	Gandal et all science	BRAIN
EIF2B1	Q14232	3257	TRANS	PGC3_SCZ_NoUKB	DECODE_Specific	-,NA		0.017712	0.017712	DECODE	DECODE	0.228478	120.637	SCZ_PGC2+CLOZUK	EIF2B1	Transcriptome	DLPFC	TWAS	Collado-Torres	FUSION	4.65946		3.17e-06		31174959	10.1016/j.neuron.2019.05.013	ColladoTorres_neuron_twas etal. Neuron	BRAIN
EIF2B1	Q14232	3257	TRANS	PGC3_SCZ_NoUKB	DECODE_Specific	-,NA		0.017712	0.017712	DECODE	DECODE	0.228478	120.637	SCZ_PGC2+CLOZUK	EIF2B1	Transcriptome	HIPPO	TWAS	Collado-Torres	FUSION	3.648		0.000264		31174959	10.1016/j.neuron.2019.05.013	ColladoTorres_neuron_twas etal. Neuron	BRAIN
EIF2B1	Q14232	3257	TRANS	PGC3_SCZ_NoUKB	DECODE_Specific	-,NA		0.017712	0.017712	DECODE	DECODE	0.228478	120.637	SCZ_PGC2	EIF2B1	Transcriptome	DLPFC	TWAS	Collado-Torres	FUSION	4.46373		8.05e-06		31174959	10.1016/j.neuron.2019.05.013	ColladoTorres_neuron_twas etal. Neuron	BRAIN
EIF2B1	Q14232	3257	TRANS	PGC3_SCZ_NoUKB	DECODE_Specific	-,NA		0.017712	0.017712	DECODE	DECODE	0.228478	120.637	SCZ_PGC2	EIF2B1	Transcriptome	HIPPO	TWAS	Collado-Torres	FUSION	4.52		6.27e-06		31174959	10.1016/j.neuron.2019.05.013	ColladoTorres_neuron_twas etal. Neuron	BRAIN
EIF2B1	Q14232	3257	TRANS	PGC3_SCZ_NoUKB	DECODE_Specific	-,NA		0.017712	0.017712	DECODE	DECODE	0.228478	120.637	SCZ2	EIF2B1	Transcriptome		TWAS	NTR	aSPU			2.53e-05		29411426	10.1002/gepi.22110	Wu et all Genet Epidemiol
EIF2B1	Q14232	3257	TRANS	PGC3_SCZ_NoUKB	DECODE_Specific	-,NA		0.017712	0.017712	DECODE	DECODE	0.228478	120.637	SCZ2	EIF2B1	Transcriptome		TWAS	NTR	TWAS			8.35831e-06		29411426	10.1002/gepi.22110	Wu et all Genet Epidemiol
EIF2B1	Q14232	3257	TRANS	PGC3_SCZ_NoUKB	DECODE_Specific	-,NA		0.017712	0.017712	DECODE	DECODE	0.228478	120.637	SCZ2	EIF2B1	Transcriptome		TWAS	NTR	SSU			1.72885e-06		29411426	10.1002/gepi.22110	Wu et all Genet Epidemiol
EIF2B1	Q14232	3257	TRANS	PGC3_SCZ_NoUKB	DECODE_Specific	-,NA		0.017712	0.017712	DECODE	DECODE	0.228478	120.637	Depression Howard et all	EIF2B1	Proteiome	BRAIN	PWAS	ROS/MAP	FUSION	1.13335		0.257		33846625	10.1038/s41593-021-00832-6	Wingo Nat Neurosci	BRAIN
EIF2B1	Q14232	3257	TRANS	PGC3_SCZ_NoUKB	DECODE_Specific	-,NA		0.017712	0.017712	DECODE	DECODE	0.228478	120.637	Schizophrenia	EIF2B1	Transcriptome	brain caudate nucleus	TWAS	Gtex	Fusion			0.0764825		36319771	10.1038/s41593-022-01182-7	Benjamin KJM	brain caudate nucleus
EIF2B1	Q14232	3257	TRANS	PGC3_SCZ_NoUKB	DECODE_Specific	-,NA		0.017712	0.017712	DECODE	DECODE	0.228478	120.637	Schizophrenia	EIF2B1	Transcriptome	brain caudate nucleus	SMR	Gtex	SMR	-0.0671865	0.0413257	0.103996		36319771	10.1038/s41593-022-01182-7	Benjamin KJM	brain caudate nucleus
EIF2S1	P05198	3265	TRANS	BIP_PGC3_noukb	DECODE_Specific	-,NA		0.611584	0.611584	DECODE	DECODE	1.08817	4165.5	Deepression_Wray_tall	EIF2S1	Transcriptome	BRAIN DLPFC	MR	PsychENCODE	TwoSampleMR	0.01	0.01	0.659		35296807	10.1038/s41380-022-01507-9	Deng et all Mol Psychiatry	BRAIN
EIF2S1	P05198	3265	TRANS	BIP_PGC3_noukb	DECODE_Specific	-,NA		0.611584	0.611584	DECODE	DECODE	1.08817	4165.5	SCZ_PGC3	EIF2S1	Transcriptome_Transcriptlvel	DLPFC	SMR	CMC+GTEX	SMR	-0.027873	0.0346453	0.421094		35460606	10.1016/j.ajhg.2022.04.004	Jiang eet all Am J Hum Genet	BRAIN
EIF2S1	P05198	3265	TRANS	BIP_PGC3_noukb	DECODE_Specific	-,NA		0.611584	0.611584	DECODE	DECODE	1.08817	4165.5	SCZ.Clozuk.2018	EIF2S1	Transcriptome	BRAIN	SMR	PsychENCODE	SMR	0.0180374	0.0342511	0.598		30545856	10.1126/science.aat8127	Gandal et all science	BRAIN
EIF2S1	P05198	3265	TRANS	BIP_PGC3_noukb	DECODE_Specific	-,NA		0.611584	0.611584	DECODE	DECODE	1.08817	4165.5	BD.PGC.ruderferCell2018	EIF2S1	Transcriptome	BRAIN	SMR	PsychENCODE	SMR	0.0531339	0.052947	0.315605		30545856	10.1126/science.aat8127	Gandal et all science	BRAIN
EIF2S1	P05198	3265	TRANS	BIP_PGC3_noukb	DECODE_Specific	-,NA		0.611584	0.611584	DECODE	DECODE	1.08817	4165.5	SCZ	EIF2S1	Proteiome	BLOOD	SMR	eQTLGen	SMR	-0.174658	0.070556	0.0133069		37415601	10.3389/fgene.2023.1191264	Gedik et all Front Genet	BLOOD
EIF2S1	P05198	3265	TRANS	BIP_PGC3_noukb	DECODE_Specific	-,NA		0.611584	0.611584	DECODE	DECODE	1.08817	4165.5	MDD	EIF2S1	Proteiome	BRAIN	SMR	BrainMeta	SMR	-0.0129856	0.0166578	0.435653		37415601	10.3389/fgene.2023.1191264	Gedik et all Front Genet	BRAIN
EIF2S1	P05198	3265	TRANS	BIP_PGC3_noukb	DECODE_Specific	-,NA		0.611584	0.611584	DECODE	DECODE	1.08817	4165.5	BIP	EIF2S1	Proteiome	BRAIN	SMR	BrainMeta	SMR	0.00256543	0.0414708	0.950673		37415601	10.3389/fgene.2023.1191264	Gedik et all Front Genet	BRAIN
EIF2S1	P05198	3265	TRANS	BIP_PGC3_noukb	DECODE_Specific	-,NA		0.611584	0.611584	DECODE	DECODE	1.08817	4165.5	SCZ	EIF2S1	Proteiome	BRAIN	SMR	BrainMeta	SMR	0.0416709	0.0260924	0.110254		37415601	10.3389/fgene.2023.1191264	Gedik et all Front Genet	BRAIN
EIF2S1	P05198	3265	TRANS	BIP_PGC3_noukb	DECODE_Specific	-,NA		0.611584	0.611584	DECODE	DECODE	1.08817	4165.5	MDD	EIF2S1	Proteiome	BLOOD	SMR	eQTLGen	SMR	-0.082136	0.0336046	0.0145177		37415601	10.3389/fgene.2023.1191264	Gedik et all Front Genet	BLOOD
EIF2S1	P05198	3265	TRANS	BIP_PGC3_noukb	DECODE_Specific	-,NA		0.611584	0.611584	DECODE	DECODE	1.08817	4165.5	BIP	EIF2S1	Proteiome	BLOOD	SMR	eQTLGen	SMR	-0.108483	0.0778152	0.163285		37415601	10.3389/fgene.2023.1191264	Gedik et all Front Genet	BLOOD
EIF2S1	P05198	3265	TRANS	BIP_PGC3_noukb	DECODE_Specific	-,NA		0.611584	0.611584	DECODE	DECODE	1.08817	4165.5	SCZ.Clozuk.2018	EIF2S1	Transcriptome	BRAIN	TWAS	PsychENCODE	FUSION	0.562398		0.574		30545856	10.1126/science.aat8127	Gandal et all science	BRAIN
EIF2S1	P05198	3265	TRANS	BIP_PGC3_noukb	DECODE_Specific	-,NA		0.611584	0.611584	DECODE	DECODE	1.08817	4165.5	BD.PGC.ruderferCell2018	EIF2S1	Transcriptome	BRAIN	TWAS	PsychENCODE	FUSION	1.5583		0.119		30545856	10.1126/science.aat8127	Gandal et all science	BRAIN
EIF2S1	P05198	3265	TRANS	BIP_PGC3_noukb	DECODE_Specific	-,NA		0.611584	0.611584	DECODE	DECODE	1.08817	4165.5	Depression Howard et all	EIF2S1	Proteiome	BRAIN	PWAS	ROS/MAP	FUSION	0.36314		0.716		33846625	10.1038/s41593-021-00832-6	Wingo Nat Neurosci	BRAIN
EIF2S1	P05198	3265	TRANS	Cognition_Meta	DECODE_Specific	-,NA		0.589865	0.589865	DECODE	DECODE	1.17233	4017.57	Deepression_Wray_tall	EIF2S1	Transcriptome	BRAIN DLPFC	MR	PsychENCODE	TwoSampleMR	0.01	0.01	0.659		35296807	10.1038/s41380-022-01507-9	Deng et all Mol Psychiatry	BRAIN
EIF2S1	P05198	3265	TRANS	Cognition_Meta	DECODE_Specific	-,NA		0.589865	0.589865	DECODE	DECODE	1.17233	4017.57	SCZ_PGC3	EIF2S1	Transcriptome_Transcriptlvel	DLPFC	SMR	CMC+GTEX	SMR	-0.027873	0.0346453	0.421094		35460606	10.1016/j.ajhg.2022.04.004	Jiang eet all Am J Hum Genet	BRAIN
EIF2S1	P05198	3265	TRANS	Cognition_Meta	DECODE_Specific	-,NA		0.589865	0.589865	DECODE	DECODE	1.17233	4017.57	SCZ.Clozuk.2018	EIF2S1	Transcriptome	BRAIN	SMR	PsychENCODE	SMR	0.0180374	0.0342511	0.598		30545856	10.1126/science.aat8127	Gandal et all science	BRAIN
EIF2S1	P05198	3265	TRANS	Cognition_Meta	DECODE_Specific	-,NA		0.589865	0.589865	DECODE	DECODE	1.17233	4017.57	BD.PGC.ruderferCell2018	EIF2S1	Transcriptome	BRAIN	SMR	PsychENCODE	SMR	0.0531339	0.052947	0.315605		30545856	10.1126/science.aat8127	Gandal et all science	BRAIN
EIF2S1	P05198	3265	TRANS	Cognition_Meta	DECODE_Specific	-,NA		0.589865	0.589865	DECODE	DECODE	1.17233	4017.57	SCZ	EIF2S1	Proteiome	BLOOD	SMR	eQTLGen	SMR	-0.174658	0.070556	0.0133069		37415601	10.3389/fgene.2023.1191264	Gedik et all Front Genet	BLOOD
EIF2S1	P05198	3265	TRANS	Cognition_Meta	DECODE_Specific	-,NA		0.589865	0.589865	DECODE	DECODE	1.17233	4017.57	MDD	EIF2S1	Proteiome	BRAIN	SMR	BrainMeta	SMR	-0.0129856	0.0166578	0.435653		37415601	10.3389/fgene.2023.1191264	Gedik et all Front Genet	BRAIN
EIF2S1	P05198	3265	TRANS	Cognition_Meta	DECODE_Specific	-,NA		0.589865	0.589865	DECODE	DECODE	1.17233	4017.57	BIP	EIF2S1	Proteiome	BRAIN	SMR	BrainMeta	SMR	0.00256543	0.0414708	0.950673		37415601	10.3389/fgene.2023.1191264	Gedik et all Front Genet	BRAIN
EIF2S1	P05198	3265	TRANS	Cognition_Meta	DECODE_Specific	-,NA		0.589865	0.589865	DECODE	DECODE	1.17233	4017.57	SCZ	EIF2S1	Proteiome	BRAIN	SMR	BrainMeta	SMR	0.0416709	0.0260924	0.110254		37415601	10.3389/fgene.2023.1191264	Gedik et all Front Genet	BRAIN
EIF2S1	P05198	3265	TRANS	Cognition_Meta	DECODE_Specific	-,NA		0.589865	0.589865	DECODE	DECODE	1.17233	4017.57	MDD	EIF2S1	Proteiome	BLOOD	SMR	eQTLGen	SMR	-0.082136	0.0336046	0.0145177		37415601	10.3389/fgene.2023.1191264	Gedik et all Front Genet	BLOOD
EIF2S1	P05198	3265	TRANS	Cognition_Meta	DECODE_Specific	-,NA		0.589865	0.589865	DECODE	DECODE	1.17233	4017.57	BIP	EIF2S1	Proteiome	BLOOD	SMR	eQTLGen	SMR	-0.108483	0.0778152	0.163285		37415601	10.3389/fgene.2023.1191264	Gedik et all Front Genet	BLOOD
EIF2S1	P05198	3265	TRANS	Cognition_Meta	DECODE_Specific	-,NA		0.589865	0.589865	DECODE	DECODE	1.17233	4017.57	SCZ.Clozuk.2018	EIF2S1	Transcriptome	BRAIN	TWAS	PsychENCODE	FUSION	0.562398		0.574		30545856	10.1126/science.aat8127	Gandal et all science	BRAIN
EIF2S1	P05198	3265	TRANS	Cognition_Meta	DECODE_Specific	-,NA		0.589865	0.589865	DECODE	DECODE	1.17233	4017.57	BD.PGC.ruderferCell2018	EIF2S1	Transcriptome	BRAIN	TWAS	PsychENCODE	FUSION	1.5583		0.119		30545856	10.1126/science.aat8127	Gandal et all science	BRAIN
EIF2S1	P05198	3265	TRANS	Cognition_Meta	DECODE_Specific	-,NA		0.589865	0.589865	DECODE	DECODE	1.17233	4017.57	Depression Howard et all	EIF2S1	Proteiome	BRAIN	PWAS	ROS/MAP	FUSION	0.36314		0.716		33846625	10.1038/s41593-021-00832-6	Wingo Nat Neurosci	BRAIN
EIF2S1	P05198	3265	TRANS	Depression_iPSYCH_2023	DECODE_Specific	-,NA		0.393482	0.393482	DECODE	DECODE	1.5636	2680	Deepression_Wray_tall	EIF2S1	Transcriptome	BRAIN DLPFC	MR	PsychENCODE	TwoSampleMR	0.01	0.01	0.659		35296807	10.1038/s41380-022-01507-9	Deng et all Mol Psychiatry	BRAIN
EIF2S1	P05198	3265	TRANS	Depression_iPSYCH_2023	DECODE_Specific	-,NA		0.393482	0.393482	DECODE	DECODE	1.5636	2680	SCZ_PGC3	EIF2S1	Transcriptome_Transcriptlvel	DLPFC	SMR	CMC+GTEX	SMR	-0.027873	0.0346453	0.421094		35460606	10.1016/j.ajhg.2022.04.004	Jiang eet all Am J Hum Genet	BRAIN
EIF2S1	P05198	3265	TRANS	Depression_iPSYCH_2023	DECODE_Specific	-,NA		0.393482	0.393482	DECODE	DECODE	1.5636	2680	SCZ.Clozuk.2018	EIF2S1	Transcriptome	BRAIN	SMR	PsychENCODE	SMR	0.0180374	0.0342511	0.598		30545856	10.1126/science.aat8127	Gandal et all science	BRAIN
EIF2S1	P05198	3265	TRANS	Depression_iPSYCH_2023	DECODE_Specific	-,NA		0.393482	0.393482	DECODE	DECODE	1.5636	2680	BD.PGC.ruderferCell2018	EIF2S1	Transcriptome	BRAIN	SMR	PsychENCODE	SMR	0.0531339	0.052947	0.315605		30545856	10.1126/science.aat8127	Gandal et all science	BRAIN
EIF2S1	P05198	3265	TRANS	Depression_iPSYCH_2023	DECODE_Specific	-,NA		0.393482	0.393482	DECODE	DECODE	1.5636	2680	SCZ	EIF2S1	Proteiome	BLOOD	SMR	eQTLGen	SMR	-0.174658	0.070556	0.0133069		37415601	10.3389/fgene.2023.1191264	Gedik et all Front Genet	BLOOD
EIF2S1	P05198	3265	TRANS	Depression_iPSYCH_2023	DECODE_Specific	-,NA		0.393482	0.393482	DECODE	DECODE	1.5636	2680	MDD	EIF2S1	Proteiome	BRAIN	SMR	BrainMeta	SMR	-0.0129856	0.0166578	0.435653		37415601	10.3389/fgene.2023.1191264	Gedik et all Front Genet	BRAIN
EIF2S1	P05198	3265	TRANS	Depression_iPSYCH_2023	DECODE_Specific	-,NA		0.393482	0.393482	DECODE	DECODE	1.5636	2680	BIP	EIF2S1	Proteiome	BRAIN	SMR	BrainMeta	SMR	0.00256543	0.0414708	0.950673		37415601	10.3389/fgene.2023.1191264	Gedik et all Front Genet	BRAIN
EIF2S1	P05198	3265	TRANS	Depression_iPSYCH_2023	DECODE_Specific	-,NA		0.393482	0.393482	DECODE	DECODE	1.5636	2680	SCZ	EIF2S1	Proteiome	BRAIN	SMR	BrainMeta	SMR	0.0416709	0.0260924	0.110254		37415601	10.3389/fgene.2023.1191264	Gedik et all Front Genet	BRAIN
EIF2S1	P05198	3265	TRANS	Depression_iPSYCH_2023	DECODE_Specific	-,NA		0.393482	0.393482	DECODE	DECODE	1.5636	2680	MDD	EIF2S1	Proteiome	BLOOD	SMR	eQTLGen	SMR	-0.082136	0.0336046	0.0145177		37415601	10.3389/fgene.2023.1191264	Gedik et all Front Genet	BLOOD
EIF2S1	P05198	3265	TRANS	Depression_iPSYCH_2023	DECODE_Specific	-,NA		0.393482	0.393482	DECODE	DECODE	1.5636	2680	BIP	EIF2S1	Proteiome	BLOOD	SMR	eQTLGen	SMR	-0.108483	0.0778152	0.163285		37415601	10.3389/fgene.2023.1191264	Gedik et all Front Genet	BLOOD
EIF2S1	P05198	3265	TRANS	Depression_iPSYCH_2023	DECODE_Specific	-,NA		0.393482	0.393482	DECODE	DECODE	1.5636	2680	SCZ.Clozuk.2018	EIF2S1	Transcriptome	BRAIN	TWAS	PsychENCODE	FUSION	0.562398		0.574		30545856	10.1126/science.aat8127	Gandal et all science	BRAIN
EIF2S1	P05198	3265	TRANS	Depression_iPSYCH_2023	DECODE_Specific	-,NA		0.393482	0.393482	DECODE	DECODE	1.5636	2680	BD.PGC.ruderferCell2018	EIF2S1	Transcriptome	BRAIN	TWAS	PsychENCODE	FUSION	1.5583		0.119		30545856	10.1126/science.aat8127	Gandal et all science	BRAIN
EIF2S1	P05198	3265	TRANS	Depression_iPSYCH_2023	DECODE_Specific	-,NA		0.393482	0.393482	DECODE	DECODE	1.5636	2680	Depression Howard et all	EIF2S1	Proteiome	BRAIN	PWAS	ROS/MAP	FUSION	0.36314		0.716		33846625	10.1038/s41593-021-00832-6	Wingo Nat Neurosci	BRAIN
EIF2S1	P05198	3265	TRANS	PGC3_SCZ_NoUKB	DECODE_Specific	-,NA		0.673599	0.673599	DECODE	DECODE	1.16829	4587.88	Deepression_Wray_tall	EIF2S1	Transcriptome	BRAIN DLPFC	MR	PsychENCODE	TwoSampleMR	0.01	0.01	0.659		35296807	10.1038/s41380-022-01507-9	Deng et all Mol Psychiatry	BRAIN
EIF2S1	P05198	3265	TRANS	PGC3_SCZ_NoUKB	DECODE_Specific	-,NA		0.673599	0.673599	DECODE	DECODE	1.16829	4587.88	SCZ_PGC3	EIF2S1	Transcriptome_Transcriptlvel	DLPFC	SMR	CMC+GTEX	SMR	-0.027873	0.0346453	0.421094		35460606	10.1016/j.ajhg.2022.04.004	Jiang eet all Am J Hum Genet	BRAIN
EIF2S1	P05198	3265	TRANS	PGC3_SCZ_NoUKB	DECODE_Specific	-,NA		0.673599	0.673599	DECODE	DECODE	1.16829	4587.88	SCZ.Clozuk.2018	EIF2S1	Transcriptome	BRAIN	SMR	PsychENCODE	SMR	0.0180374	0.0342511	0.598		30545856	10.1126/science.aat8127	Gandal et all science	BRAIN
EIF2S1	P05198	3265	TRANS	PGC3_SCZ_NoUKB	DECODE_Specific	-,NA		0.673599	0.673599	DECODE	DECODE	1.16829	4587.88	BD.PGC.ruderferCell2018	EIF2S1	Transcriptome	BRAIN	SMR	PsychENCODE	SMR	0.0531339	0.052947	0.315605		30545856	10.1126/science.aat8127	Gandal et all science	BRAIN
EIF2S1	P05198	3265	TRANS	PGC3_SCZ_NoUKB	DECODE_Specific	-,NA		0.673599	0.673599	DECODE	DECODE	1.16829	4587.88	SCZ	EIF2S1	Proteiome	BLOOD	SMR	eQTLGen	SMR	-0.174658	0.070556	0.0133069		37415601	10.3389/fgene.2023.1191264	Gedik et all Front Genet	BLOOD
EIF2S1	P05198	3265	TRANS	PGC3_SCZ_NoUKB	DECODE_Specific	-,NA		0.673599	0.673599	DECODE	DECODE	1.16829	4587.88	MDD	EIF2S1	Proteiome	BRAIN	SMR	BrainMeta	SMR	-0.0129856	0.0166578	0.435653		37415601	10.3389/fgene.2023.1191264	Gedik et all Front Genet	BRAIN
EIF2S1	P05198	3265	TRANS	PGC3_SCZ_NoUKB	DECODE_Specific	-,NA		0.673599	0.673599	DECODE	DECODE	1.16829	4587.88	BIP	EIF2S1	Proteiome	BRAIN	SMR	BrainMeta	SMR	0.00256543	0.0414708	0.950673		37415601	10.3389/fgene.2023.1191264	Gedik et all Front Genet	BRAIN
EIF2S1	P05198	3265	TRANS	PGC3_SCZ_NoUKB	DECODE_Specific	-,NA		0.673599	0.673599	DECODE	DECODE	1.16829	4587.88	SCZ	EIF2S1	Proteiome	BRAIN	SMR	BrainMeta	SMR	0.0416709	0.0260924	0.110254		37415601	10.3389/fgene.2023.1191264	Gedik et all Front Genet	BRAIN
EIF2S1	P05198	3265	TRANS	PGC3_SCZ_NoUKB	DECODE_Specific	-,NA		0.673599	0.673599	DECODE	DECODE	1.16829	4587.88	MDD	EIF2S1	Proteiome	BLOOD	SMR	eQTLGen	SMR	-0.082136	0.0336046	0.0145177		37415601	10.3389/fgene.2023.1191264	Gedik et all Front Genet	BLOOD
EIF2S1	P05198	3265	TRANS	PGC3_SCZ_NoUKB	DECODE_Specific	-,NA		0.673599	0.673599	DECODE	DECODE	1.16829	4587.88	BIP	EIF2S1	Proteiome	BLOOD	SMR	eQTLGen	SMR	-0.108483	0.0778152	0.163285		37415601	10.3389/fgene.2023.1191264	Gedik et all Front Genet	BLOOD
EIF2S1	P05198	3265	TRANS	PGC3_SCZ_NoUKB	DECODE_Specific	-,NA		0.673599	0.673599	DECODE	DECODE	1.16829	4587.88	SCZ.Clozuk.2018	EIF2S1	Transcriptome	BRAIN	TWAS	PsychENCODE	FUSION	0.562398		0.574		30545856	10.1126/science.aat8127	Gandal et all science	BRAIN
EIF2S1	P05198	3265	TRANS	PGC3_SCZ_NoUKB	DECODE_Specific	-,NA		0.673599	0.673599	DECODE	DECODE	1.16829	4587.88	BD.PGC.ruderferCell2018	EIF2S1	Transcriptome	BRAIN	TWAS	PsychENCODE	FUSION	1.5583		0.119		30545856	10.1126/science.aat8127	Gandal et all science	BRAIN
EIF2S1	P05198	3265	TRANS	PGC3_SCZ_NoUKB	DECODE_Specific	-,NA		0.673599	0.673599	DECODE	DECODE	1.16829	4587.88	Depression Howard et all	EIF2S1	Proteiome	BRAIN	PWAS	ROS/MAP	FUSION	0.36314		0.716		33846625	10.1038/s41593-021-00832-6	Wingo Nat Neurosci	BRAIN
EIF2S2	P20042	3266	TRANS	BIP_PGC3_noukb	UKBB-PPP_Specific	NA,-		0.670372	0.670372	UKBB_PPP	UKBB_PPP	1.15039	4565.9	SCZ	EIF2S2	Proteiome	BLOOD	SMR	eQTLGen	SMR	0.102929	0.029581	0.000502245		37415601	10.3389/fgene.2023.1191264	Gedik et all Front Genet	BLOOD
EIF2S2	P20042	3266	TRANS	BIP_PGC3_noukb	UKBB-PPP_Specific	NA,-		0.670372	0.670372	UKBB_PPP	UKBB_PPP	1.15039	4565.9	MDD	EIF2S2	Proteiome	BLOOD	SMR	eQTLGen	SMR	0.0238826	0.016185	0.140052		37415601	10.3389/fgene.2023.1191264	Gedik et all Front Genet	BLOOD
EIF2S2	P20042	3266	TRANS	BIP_PGC3_noukb	UKBB-PPP_Specific	NA,-		0.670372	0.670372	UKBB_PPP	UKBB_PPP	1.15039	4565.9	BIP	EIF2S2	Proteiome	BLOOD	SMR	eQTLGen	SMR	0.0826752	0.0350071	0.018193		37415601	10.3389/fgene.2023.1191264	Gedik et all Front Genet	BLOOD
EIF2S2	P20042	3266	TRANS	Cognition_Meta	UKBB-PPP_Specific	NA,+		0.166063	0.166063	UKBB_PPP	UKBB_PPP	0.674855	1131.06	SCZ	EIF2S2	Proteiome	BLOOD	SMR	eQTLGen	SMR	0.102929	0.029581	0.000502245		37415601	10.3389/fgene.2023.1191264	Gedik et all Front Genet	BLOOD
EIF2S2	P20042	3266	TRANS	Cognition_Meta	UKBB-PPP_Specific	NA,+		0.166063	0.166063	UKBB_PPP	UKBB_PPP	0.674855	1131.06	MDD	EIF2S2	Proteiome	BLOOD	SMR	eQTLGen	SMR	0.0238826	0.016185	0.140052		37415601	10.3389/fgene.2023.1191264	Gedik et all Front Genet	BLOOD
EIF2S2	P20042	3266	TRANS	Cognition_Meta	UKBB-PPP_Specific	NA,+		0.166063	0.166063	UKBB_PPP	UKBB_PPP	0.674855	1131.06	BIP	EIF2S2	Proteiome	BLOOD	SMR	eQTLGen	SMR	0.0826752	0.0350071	0.018193		37415601	10.3389/fgene.2023.1191264	Gedik et all Front Genet	BLOOD
EIF2S2	P20042	3266	TRANS	Depression_iPSYCH_2023	UKBB-PPP_Specific	NA,-		0.18577	0.18577	UKBB_PPP	UKBB_PPP	1.34891	1265.28	SCZ	EIF2S2	Proteiome	BLOOD	SMR	eQTLGen	SMR	0.102929	0.029581	0.000502245		37415601	10.3389/fgene.2023.1191264	Gedik et all Front Genet	BLOOD
EIF2S2	P20042	3266	TRANS	Depression_iPSYCH_2023	UKBB-PPP_Specific	NA,-		0.18577	0.18577	UKBB_PPP	UKBB_PPP	1.34891	1265.28	MDD	EIF2S2	Proteiome	BLOOD	SMR	eQTLGen	SMR	0.0238826	0.016185	0.140052		37415601	10.3389/fgene.2023.1191264	Gedik et all Front Genet	BLOOD
EIF2S2	P20042	3266	TRANS	Depression_iPSYCH_2023	UKBB-PPP_Specific	NA,-		0.18577	0.18577	UKBB_PPP	UKBB_PPP	1.34891	1265.28	BIP	EIF2S2	Proteiome	BLOOD	SMR	eQTLGen	SMR	0.0826752	0.0350071	0.018193		37415601	10.3389/fgene.2023.1191264	Gedik et all Front Genet	BLOOD
EIF2S2	P20042	3266	TRANS	PGC3_SCZ_NoUKB	UKBB-PPP_Specific	NA,-		0.144899	0.144899	UKBB_PPP	UKBB_PPP	0.507669	986.909	SCZ	EIF2S2	Proteiome	BLOOD	SMR	eQTLGen	SMR	0.102929	0.029581	0.000502245		37415601	10.3389/fgene.2023.1191264	Gedik et all Front Genet	BLOOD
EIF2S2	P20042	3266	TRANS	PGC3_SCZ_NoUKB	UKBB-PPP_Specific	NA,-		0.144899	0.144899	UKBB_PPP	UKBB_PPP	0.507669	986.909	MDD	EIF2S2	Proteiome	BLOOD	SMR	eQTLGen	SMR	0.0238826	0.016185	0.140052		37415601	10.3389/fgene.2023.1191264	Gedik et all Front Genet	BLOOD
EIF2S2	P20042	3266	TRANS	PGC3_SCZ_NoUKB	UKBB-PPP_Specific	NA,-		0.144899	0.144899	UKBB_PPP	UKBB_PPP	0.507669	986.909	BIP	EIF2S2	Proteiome	BLOOD	SMR	eQTLGen	SMR	0.0826752	0.0350071	0.018193		37415601	10.3389/fgene.2023.1191264	Gedik et all Front Genet	BLOOD
EIF3G	O75821	3274	TRANS	BIP_PGC3_noukb	DECODE_Specific	-,NA		0.249438	0.249438	DECODE	DECODE	0.608062	1698.93	Deepression_Wray_tall	EIF3G	Transcriptome	BLOOD	MR	GTEx	TwoSampleMR	-0.05	0.03	0.13		35296807	10.1038/s41380-022-01507-9	Deng et all Mol Psychiatry	BLOOD
EIF3G	O75821	3274	TRANS	BIP_PGC3_noukb	DECODE_Specific	-,NA		0.249438	0.249438	DECODE	DECODE	0.608062	1698.93	SCZ	EIF3G	Proteiome	BLOOD	SMR	eQTLGen	SMR	0.017676	0.0212835	0.406256		37415601	10.3389/fgene.2023.1191264	Gedik et all Front Genet	BLOOD
EIF3G	O75821	3274	TRANS	BIP_PGC3_noukb	DECODE_Specific	-,NA		0.249438	0.249438	DECODE	DECODE	0.608062	1698.93	MDD	EIF3G	Proteiome	BLOOD	SMR	eQTLGen	SMR	-0.00269322	0.0118505	0.820216		37415601	10.3389/fgene.2023.1191264	Gedik et all Front Genet	BLOOD
EIF3G	O75821	3274	TRANS	BIP_PGC3_noukb	DECODE_Specific	-,NA		0.249438	0.249438	DECODE	DECODE	0.608062	1698.93	BIP	EIF3G	Proteiome	BLOOD	SMR	eQTLGen	SMR	-0.00269188	0.0258551	0.917079		37415601	10.3389/fgene.2023.1191264	Gedik et all Front Genet	BLOOD
EIF3G	O75821	3274	TRANS	Cognition_Meta	DECODE_Specific	-,NA		0.327741	0.327741	DECODE	DECODE	0.885108	2232.24	Deepression_Wray_tall	EIF3G	Transcriptome	BLOOD	MR	GTEx	TwoSampleMR	-0.05	0.03	0.13		35296807	10.1038/s41380-022-01507-9	Deng et all Mol Psychiatry	BLOOD
EIF3G	O75821	3274	TRANS	Cognition_Meta	DECODE_Specific	-,NA		0.327741	0.327741	DECODE	DECODE	0.885108	2232.24	SCZ	EIF3G	Proteiome	BLOOD	SMR	eQTLGen	SMR	0.017676	0.0212835	0.406256		37415601	10.3389/fgene.2023.1191264	Gedik et all Front Genet	BLOOD
EIF3G	O75821	3274	TRANS	Cognition_Meta	DECODE_Specific	-,NA		0.327741	0.327741	DECODE	DECODE	0.885108	2232.24	MDD	EIF3G	Proteiome	BLOOD	SMR	eQTLGen	SMR	-0.00269322	0.0118505	0.820216		37415601	10.3389/fgene.2023.1191264	Gedik et all Front Genet	BLOOD
EIF3G	O75821	3274	TRANS	Cognition_Meta	DECODE_Specific	-,NA		0.327741	0.327741	DECODE	DECODE	0.885108	2232.24	BIP	EIF3G	Proteiome	BLOOD	SMR	eQTLGen	SMR	-0.00269188	0.0258551	0.917079		37415601	10.3389/fgene.2023.1191264	Gedik et all Front Genet	BLOOD
EIF3G	O75821	3274	TRANS	Depression_iPSYCH_2023	DECODE_Specific	-,NA		0.846698	0.846698	DECODE	DECODE	1.42076	5766.86	Deepression_Wray_tall	EIF3G	Transcriptome	BLOOD	MR	GTEx	TwoSampleMR	-0.05	0.03	0.13		35296807	10.1038/s41380-022-01507-9	Deng et all Mol Psychiatry	BLOOD
EIF3G	O75821	3274	TRANS	Depression_iPSYCH_2023	DECODE_Specific	-,NA		0.846698	0.846698	DECODE	DECODE	1.42076	5766.86	SCZ	EIF3G	Proteiome	BLOOD	SMR	eQTLGen	SMR	0.017676	0.0212835	0.406256		37415601	10.3389/fgene.2023.1191264	Gedik et all Front Genet	BLOOD
EIF3G	O75821	3274	TRANS	Depression_iPSYCH_2023	DECODE_Specific	-,NA		0.846698	0.846698	DECODE	DECODE	1.42076	5766.86	MDD	EIF3G	Proteiome	BLOOD	SMR	eQTLGen	SMR	-0.00269322	0.0118505	0.820216		37415601	10.3389/fgene.2023.1191264	Gedik et all Front Genet	BLOOD
EIF3G	O75821	3274	TRANS	Depression_iPSYCH_2023	DECODE_Specific	-,NA		0.846698	0.846698	DECODE	DECODE	1.42076	5766.86	BIP	EIF3G	Proteiome	BLOOD	SMR	eQTLGen	SMR	-0.00269188	0.0258551	0.917079		37415601	10.3389/fgene.2023.1191264	Gedik et all Front Genet	BLOOD
EIF3G	O75821	3274	TRANS	PGC3_SCZ_NoUKB	DECODE_Specific	-,NA		0.187767	0.187767	DECODE	DECODE	0.590981	1278.88	Deepression_Wray_tall	EIF3G	Transcriptome	BLOOD	MR	GTEx	TwoSampleMR	-0.05	0.03	0.13		35296807	10.1038/s41380-022-01507-9	Deng et all Mol Psychiatry	BLOOD
EIF3G	O75821	3274	TRANS	PGC3_SCZ_NoUKB	DECODE_Specific	-,NA		0.187767	0.187767	DECODE	DECODE	0.590981	1278.88	SCZ	EIF3G	Proteiome	BLOOD	SMR	eQTLGen	SMR	0.017676	0.0212835	0.406256		37415601	10.3389/fgene.2023.1191264	Gedik et all Front Genet	BLOOD
EIF3G	O75821	3274	TRANS	PGC3_SCZ_NoUKB	DECODE_Specific	-,NA		0.187767	0.187767	DECODE	DECODE	0.590981	1278.88	MDD	EIF3G	Proteiome	BLOOD	SMR	eQTLGen	SMR	-0.00269322	0.0118505	0.820216		37415601	10.3389/fgene.2023.1191264	Gedik et all Front Genet	BLOOD
EIF3G	O75821	3274	TRANS	PGC3_SCZ_NoUKB	DECODE_Specific	-,NA		0.187767	0.187767	DECODE	DECODE	0.590981	1278.88	BIP	EIF3G	Proteiome	BLOOD	SMR	eQTLGen	SMR	-0.00269188	0.0258551	0.917079		37415601	10.3389/fgene.2023.1191264	Gedik et all Front Genet	BLOOD
EIF3J	O75822	3270	TRANS	BIP_PGC3_noukb	DECODE_Specific	-,NA		0.311274	0.311274	DECODE	DECODE	0.703879	2120.08	SCZ.Clozuk.2018	EIF3J	Transcriptome	BRAIN	SMR	PsychENCODE	SMR	-0.00520141	0.0623975	0.934		30545856	10.1126/science.aat8127	Gandal et all science	BRAIN
EIF3J	O75822	3270	TRANS	BIP_PGC3_noukb	DECODE_Specific	-,NA		0.311274	0.311274	DECODE	DECODE	0.703879	2120.08	MDD	EIF3J	Proteiome	BLOOD	SMR	eQTLGen	SMR	0.0244418	0.0596507	0.68199		37415601	10.3389/fgene.2023.1191264	Gedik et all Front Genet	BLOOD
EIF3J	O75822	3270	TRANS	BIP_PGC3_noukb	DECODE_Specific	-,NA		0.311274	0.311274	DECODE	DECODE	0.703879	2120.08	BIP	EIF3J	Proteiome	BLOOD	SMR	eQTLGen	SMR	-0.184394	0.129876	0.155674		37415601	10.3389/fgene.2023.1191264	Gedik et all Front Genet	BLOOD
EIF3J	O75822	3270	TRANS	BIP_PGC3_noukb	DECODE_Specific	-,NA		0.311274	0.311274	DECODE	DECODE	0.703879	2120.08	SCZ.Clozuk.2018	EIF3J	Transcriptome	BRAIN	TWAS	PsychENCODE	FUSION	0.00588		0.995		30545856	10.1126/science.aat8127	Gandal et all science	BRAIN
EIF3J	O75822	3270	TRANS	BIP_PGC3_noukb	DECODE_Specific	-,NA		0.311274	0.311274	DECODE	DECODE	0.703879	2120.08	BD.PGC.ruderferCell2018	EIF3J	Transcriptome	BRAIN	TWAS	PsychENCODE	FUSION	1.51443		0.13		30545856	10.1126/science.aat8127	Gandal et all science	BRAIN
EIF3J	O75822	3270	TRANS	Cognition_Meta	DECODE_Specific	-,NA		0.0257476	0.0257476	DECODE	DECODE	0.242554	175.367	SCZ.Clozuk.2018	EIF3J	Transcriptome	BRAIN	SMR	PsychENCODE	SMR	-0.00520141	0.0623975	0.934		30545856	10.1126/science.aat8127	Gandal et all science	BRAIN
EIF3J	O75822	3270	TRANS	Cognition_Meta	DECODE_Specific	-,NA		0.0257476	0.0257476	DECODE	DECODE	0.242554	175.367	MDD	EIF3J	Proteiome	BLOOD	SMR	eQTLGen	SMR	0.0244418	0.0596507	0.68199		37415601	10.3389/fgene.2023.1191264	Gedik et all Front Genet	BLOOD
EIF3J	O75822	3270	TRANS	Cognition_Meta	DECODE_Specific	-,NA		0.0257476	0.0257476	DECODE	DECODE	0.242554	175.367	BIP	EIF3J	Proteiome	BLOOD	SMR	eQTLGen	SMR	-0.184394	0.129876	0.155674		37415601	10.3389/fgene.2023.1191264	Gedik et all Front Genet	BLOOD
EIF3J	O75822	3270	TRANS	Cognition_Meta	DECODE_Specific	-,NA		0.0257476	0.0257476	DECODE	DECODE	0.242554	175.367	SCZ.Clozuk.2018	EIF3J	Transcriptome	BRAIN	TWAS	PsychENCODE	FUSION	0.00588		0.995		30545856	10.1126/science.aat8127	Gandal et all science	BRAIN
EIF3J	O75822	3270	TRANS	Cognition_Meta	DECODE_Specific	-,NA		0.0257476	0.0257476	DECODE	DECODE	0.242554	175.367	BD.PGC.ruderferCell2018	EIF3J	Transcriptome	BRAIN	TWAS	PsychENCODE	FUSION	1.51443		0.13		30545856	10.1126/science.aat8127	Gandal et all science	BRAIN
EIF3J	O75822	3270	TRANS	Depression_iPSYCH_2023	DECODE_Specific	+,NA		0.535975	0.535975	DECODE	DECODE	1.42599	3650.53	SCZ.Clozuk.2018	EIF3J	Transcriptome	BRAIN	SMR	PsychENCODE	SMR	-0.00520141	0.0623975	0.934		30545856	10.1126/science.aat8127	Gandal et all science	BRAIN
EIF3J	O75822	3270	TRANS	Depression_iPSYCH_2023	DECODE_Specific	+,NA		0.535975	0.535975	DECODE	DECODE	1.42599	3650.53	MDD	EIF3J	Proteiome	BLOOD	SMR	eQTLGen	SMR	0.0244418	0.0596507	0.68199		37415601	10.3389/fgene.2023.1191264	Gedik et all Front Genet	BLOOD
EIF3J	O75822	3270	TRANS	Depression_iPSYCH_2023	DECODE_Specific	+,NA		0.535975	0.535975	DECODE	DECODE	1.42599	3650.53	BIP	EIF3J	Proteiome	BLOOD	SMR	eQTLGen	SMR	-0.184394	0.129876	0.155674		37415601	10.3389/fgene.2023.1191264	Gedik et all Front Genet	BLOOD
EIF3J	O75822	3270	TRANS	Depression_iPSYCH_2023	DECODE_Specific	+,NA		0.535975	0.535975	DECODE	DECODE	1.42599	3650.53	SCZ.Clozuk.2018	EIF3J	Transcriptome	BRAIN	TWAS	PsychENCODE	FUSION	0.00588		0.995		30545856	10.1126/science.aat8127	Gandal et all science	BRAIN
EIF3J	O75822	3270	TRANS	Depression_iPSYCH_2023	DECODE_Specific	+,NA		0.535975	0.535975	DECODE	DECODE	1.42599	3650.53	BD.PGC.ruderferCell2018	EIF3J	Transcriptome	BRAIN	TWAS	PsychENCODE	FUSION	1.51443		0.13		30545856	10.1126/science.aat8127	Gandal et all science	BRAIN
EIF3J	O75822	3270	TRANS	PGC3_SCZ_NoUKB	DECODE_Specific	-,NA		0.201191	0.201191	DECODE	DECODE	0.61504	1370.31	SCZ.Clozuk.2018	EIF3J	Transcriptome	BRAIN	SMR	PsychENCODE	SMR	-0.00520141	0.0623975	0.934		30545856	10.1126/science.aat8127	Gandal et all science	BRAIN
EIF3J	O75822	3270	TRANS	PGC3_SCZ_NoUKB	DECODE_Specific	-,NA		0.201191	0.201191	DECODE	DECODE	0.61504	1370.31	MDD	EIF3J	Proteiome	BLOOD	SMR	eQTLGen	SMR	0.0244418	0.0596507	0.68199		37415601	10.3389/fgene.2023.1191264	Gedik et all Front Genet	BLOOD
EIF3J	O75822	3270	TRANS	PGC3_SCZ_NoUKB	DECODE_Specific	-,NA		0.201191	0.201191	DECODE	DECODE	0.61504	1370.31	BIP	EIF3J	Proteiome	BLOOD	SMR	eQTLGen	SMR	-0.184394	0.129876	0.155674		37415601	10.3389/fgene.2023.1191264	Gedik et all Front Genet	BLOOD
EIF3J	O75822	3270	TRANS	PGC3_SCZ_NoUKB	DECODE_Specific	-,NA		0.201191	0.201191	DECODE	DECODE	0.61504	1370.31	SCZ.Clozuk.2018	EIF3J	Transcriptome	BRAIN	TWAS	PsychENCODE	FUSION	0.00588		0.995		30545856	10.1126/science.aat8127	Gandal et all science	BRAIN
EIF3J	O75822	3270	TRANS	PGC3_SCZ_NoUKB	DECODE_Specific	-,NA		0.201191	0.201191	DECODE	DECODE	0.61504	1370.31	BD.PGC.ruderferCell2018	EIF3J	Transcriptome	BRAIN	TWAS	PsychENCODE	FUSION	1.51443		0.13		30545856	10.1126/science.aat8127	Gandal et all science	BRAIN
EIF4B	P23588	3285	TRANS	BIP_PGC3_noukb	BOTH	-,-	0.000377968	0.000377968	0.02921	metap	DECODE	0.122588	2.57434	Deepression_Wray_tall	EIF4B	Transcriptome	BRAIN DLPFC	MR	PsychENCODE	TwoSampleMR	0.01	0.01	0.374		35296807	10.1038/s41380-022-01507-9	Deng et all Mol Psychiatry	BRAIN
EIF4B	P23588	3285	TRANS	BIP_PGC3_noukb	BOTH	-,-	0.000377968	0.000377968	0.02921	metap	DECODE	0.122588	2.57434	Deepression_Wray_tall	EIF4B	Transcriptome	BLOOD	MR	GTEx	TwoSampleMR	0.05	0.03	0.118		35296807	10.1038/s41380-022-01507-9	Deng et all Mol Psychiatry	BLOOD
EIF4B	P23588	3285	TRANS	BIP_PGC3_noukb	BOTH	-,-	0.000377968	0.000377968	0.02921	metap	DECODE	0.122588	2.57434	SCZ_PGC3	EIF4B	Transcriptome_Transcriptlvel	DLPFC	SMR	CMC+GTEX	SMR	0.0305953	0.0208761	0.142767		35460606	10.1016/j.ajhg.2022.04.004	Jiang eet all Am J Hum Genet	BRAIN
EIF4B	P23588	3285	TRANS	BIP_PGC3_noukb	BOTH	-,-	0.000377968	0.000377968	0.02921	metap	DECODE	0.122588	2.57434	SCZ_PGC3	EIF4B	Transcriptome_Transcriptlvel	DLPFC	SMR	CMC+GTEX	SMR	-0.035719	0.0309126	0.247891		35460606	10.1016/j.ajhg.2022.04.004	Jiang eet all Am J Hum Genet	BRAIN
EIF4B	P23588	3285	TRANS	BIP_PGC3_noukb	BOTH	-,-	0.000377968	0.000377968	0.02921	metap	DECODE	0.122588	2.57434	SCZ_PGC3	EIF4B	Transcriptome_Transcriptlvel	DLPFC	SMR	CMC+GTEX	SMR	-0.0259296	0.0323027	0.422144		35460606	10.1016/j.ajhg.2022.04.004	Jiang eet all Am J Hum Genet	BRAIN
EIF4B	P23588	3285	TRANS	BIP_PGC3_noukb	BOTH	-,-	0.000377968	0.000377968	0.02921	metap	DECODE	0.122588	2.57434	SCZ_PGC3	EIF4B	Transcriptome_Transcriptlvel	DLPFC	SMR	CMC+GTEX	SMR	0.0276412	0.0352597	0.433081		35460606	10.1016/j.ajhg.2022.04.004	Jiang eet all Am J Hum Genet	BRAIN
EIF4B	P23588	3285	TRANS	BIP_PGC3_noukb	BOTH	-,-	0.000377968	0.000377968	0.02921	metap	DECODE	0.122588	2.57434	SCZ.Clozuk.2018	EIF4B	Transcriptome	BRAIN	SMR	PsychENCODE	SMR	-0.0479314	0.0301502	0.112		30545856	10.1126/science.aat8127	Gandal et all science	BRAIN
EIF4B	P23588	3285	TRANS	BIP_PGC3_noukb	BOTH	-,-	0.000377968	0.000377968	0.02921	metap	DECODE	0.122588	2.57434	BD.PGC.ruderferCell2018	EIF4B	Transcriptome	BRAIN	SMR	PsychENCODE	SMR	-0.012792	0.0451833	0.77709		30545856	10.1126/science.aat8127	Gandal et all science	BRAIN
EIF4B	P23588	3285	TRANS	BIP_PGC3_noukb	BOTH	-,-	0.000377968	0.000377968	0.02921	metap	DECODE	0.122588	2.57434	SCZ	EIF4B	Proteiome	BLOOD	SMR	eQTLGen	SMR	-0.0477832	0.0220966	0.0305822		37415601	10.3389/fgene.2023.1191264	Gedik et all Front Genet	BLOOD
EIF4B	P23588	3285	TRANS	BIP_PGC3_noukb	BOTH	-,-	0.000377968	0.000377968	0.02921	metap	DECODE	0.122588	2.57434	MDD	EIF4B	Proteiome	BRAIN	SMR	BrainMeta	SMR	0.00161055	0.0163759	0.921655		37415601	10.3389/fgene.2023.1191264	Gedik et all Front Genet	BRAIN
EIF4B	P23588	3285	TRANS	BIP_PGC3_noukb	BOTH	-,-	0.000377968	0.000377968	0.02921	metap	DECODE	0.122588	2.57434	BIP	EIF4B	Proteiome	BRAIN	SMR	BrainMeta	SMR	0.0648991	0.0424757	0.126535		37415601	10.3389/fgene.2023.1191264	Gedik et all Front Genet	BRAIN
EIF4B	P23588	3285	TRANS	BIP_PGC3_noukb	BOTH	-,-	0.000377968	0.000377968	0.02921	metap	DECODE	0.122588	2.57434	SCZ	EIF4B	Proteiome	BRAIN	SMR	BrainMeta	SMR	-0.0398545	0.0328926	0.225644		37415601	10.3389/fgene.2023.1191264	Gedik et all Front Genet	BRAIN
EIF4B	P23588	3285	TRANS	BIP_PGC3_noukb	BOTH	-,-	0.000377968	0.000377968	0.02921	metap	DECODE	0.122588	2.57434	MDD	EIF4B	Proteiome	BLOOD	SMR	eQTLGen	SMR	0.00704693	0.0134359	0.599941		37415601	10.3389/fgene.2023.1191264	Gedik et all Front Genet	BLOOD
EIF4B	P23588	3285	TRANS	BIP_PGC3_noukb	BOTH	-,-	0.000377968	0.000377968	0.02921	metap	DECODE	0.122588	2.57434	BIP	EIF4B	Proteiome	BLOOD	SMR	eQTLGen	SMR	0.099544	0.0284411	0.000465254		37415601	10.3389/fgene.2023.1191264	Gedik et all Front Genet	BLOOD
EIF4B	P23588	3285	TRANS	BIP_PGC3_noukb	BOTH	-,-	0.000377968	0.000377968	0.02921	metap	DECODE	0.122588	2.57434	SCZ	EIF4B	Proteiome	BLOOD	SMR	deCODE	SMR	-0.243397	0.17328	0.160127		37415601	10.3389/fgene.2023.1191264	Gedik et all Front Genet	BLOOD
EIF4B	P23588	3285	TRANS	BIP_PGC3_noukb	BOTH	-,-	0.000377968	0.000377968	0.02921	metap	DECODE	0.122588	2.57434	MDD	EIF4B	Proteiome	BLOOD	SMR	deCODE	SMR	-0.0446809	0.0939357	0.634321		37415601	10.3389/fgene.2023.1191264	Gedik et all Front Genet	BLOOD
EIF4B	P23588	3285	TRANS	BIP_PGC3_noukb	BOTH	-,-	0.000377968	0.000377968	0.02921	metap	DECODE	0.122588	2.57434	BIP	EIF4B	Proteiome	BLOOD	SMR	deCODE	SMR	-0.191476	0.204825	0.349876		37415601	10.3389/fgene.2023.1191264	Gedik et all Front Genet	BLOOD
EIF4B	P23588	3285	TRANS	BIP_PGC3_noukb	BOTH	-,-	0.000377968	0.000377968	0.02921	metap	DECODE	0.122588	2.57434	SCZ.Clozuk.2018	EIF4B	Transcriptome	BRAIN	TWAS	PsychENCODE	FUSION	-2.05247		0.0401		30545856	10.1126/science.aat8127	Gandal et all science	BRAIN
EIF4B	P23588	3285	TRANS	BIP_PGC3_noukb	BOTH	-,-	0.000377968	0.000377968	0.02921	metap	DECODE	0.122588	2.57434	BD.PGC.ruderferCell2018	EIF4B	Transcriptome	BRAIN	TWAS	PsychENCODE	FUSION	-0.26224		0.793133		30545856	10.1126/science.aat8127	Gandal et all science	BRAIN
EIF4B	P23588	3285	TRANS	PGC3_SCZ_NoUKB	BOTH	-,-	0.0134161	0.00769219	0.238952	DECODE	UKBB_PPP	0.227789	52.3915	Deepression_Wray_tall	EIF4B	Transcriptome	BRAIN DLPFC	MR	PsychENCODE	TwoSampleMR	0.01	0.01	0.374		35296807	10.1038/s41380-022-01507-9	Deng et all Mol Psychiatry	BRAIN
EIF4B	P23588	3285	TRANS	PGC3_SCZ_NoUKB	BOTH	-,-	0.0134161	0.00769219	0.238952	DECODE	UKBB_PPP	0.227789	52.3915	Deepression_Wray_tall	EIF4B	Transcriptome	BLOOD	MR	GTEx	TwoSampleMR	0.05	0.03	0.118		35296807	10.1038/s41380-022-01507-9	Deng et all Mol Psychiatry	BLOOD
EIF4B	P23588	3285	TRANS	PGC3_SCZ_NoUKB	BOTH	-,-	0.0134161	0.00769219	0.238952	DECODE	UKBB_PPP	0.227789	52.3915	SCZ_PGC3	EIF4B	Transcriptome_Transcriptlvel	DLPFC	SMR	CMC+GTEX	SMR	0.0305953	0.0208761	0.142767		35460606	10.1016/j.ajhg.2022.04.004	Jiang eet all Am J Hum Genet	BRAIN
EIF4B	P23588	3285	TRANS	PGC3_SCZ_NoUKB	BOTH	-,-	0.0134161	0.00769219	0.238952	DECODE	UKBB_PPP	0.227789	52.3915	SCZ_PGC3	EIF4B	Transcriptome_Transcriptlvel	DLPFC	SMR	CMC+GTEX	SMR	-0.035719	0.0309126	0.247891		35460606	10.1016/j.ajhg.2022.04.004	Jiang eet all Am J Hum Genet	BRAIN
EIF4B	P23588	3285	TRANS	PGC3_SCZ_NoUKB	BOTH	-,-	0.0134161	0.00769219	0.238952	DECODE	UKBB_PPP	0.227789	52.3915	SCZ_PGC3	EIF4B	Transcriptome_Transcriptlvel	DLPFC	SMR	CMC+GTEX	SMR	-0.0259296	0.0323027	0.422144		35460606	10.1016/j.ajhg.2022.04.004	Jiang eet all Am J Hum Genet	BRAIN
EIF4B	P23588	3285	TRANS	PGC3_SCZ_NoUKB	BOTH	-,-	0.0134161	0.00769219	0.238952	DECODE	UKBB_PPP	0.227789	52.3915	SCZ_PGC3	EIF4B	Transcriptome_Transcriptlvel	DLPFC	SMR	CMC+GTEX	SMR	0.0276412	0.0352597	0.433081		35460606	10.1016/j.ajhg.2022.04.004	Jiang eet all Am J Hum Genet	BRAIN
EIF4B	P23588	3285	TRANS	PGC3_SCZ_NoUKB	BOTH	-,-	0.0134161	0.00769219	0.238952	DECODE	UKBB_PPP	0.227789	52.3915	SCZ.Clozuk.2018	EIF4B	Transcriptome	BRAIN	SMR	PsychENCODE	SMR	-0.0479314	0.0301502	0.112		30545856	10.1126/science.aat8127	Gandal et all science	BRAIN
EIF4B	P23588	3285	TRANS	PGC3_SCZ_NoUKB	BOTH	-,-	0.0134161	0.00769219	0.238952	DECODE	UKBB_PPP	0.227789	52.3915	BD.PGC.ruderferCell2018	EIF4B	Transcriptome	BRAIN	SMR	PsychENCODE	SMR	-0.012792	0.0451833	0.77709		30545856	10.1126/science.aat8127	Gandal et all science	BRAIN
EIF4B	P23588	3285	TRANS	PGC3_SCZ_NoUKB	BOTH	-,-	0.0134161	0.00769219	0.238952	DECODE	UKBB_PPP	0.227789	52.3915	SCZ	EIF4B	Proteiome	BLOOD	SMR	eQTLGen	SMR	-0.0477832	0.0220966	0.0305822		37415601	10.3389/fgene.2023.1191264	Gedik et all Front Genet	BLOOD
EIF4B	P23588	3285	TRANS	PGC3_SCZ_NoUKB	BOTH	-,-	0.0134161	0.00769219	0.238952	DECODE	UKBB_PPP	0.227789	52.3915	MDD	EIF4B	Proteiome	BRAIN	SMR	BrainMeta	SMR	0.00161055	0.0163759	0.921655		37415601	10.3389/fgene.2023.1191264	Gedik et all Front Genet	BRAIN
EIF4B	P23588	3285	TRANS	PGC3_SCZ_NoUKB	BOTH	-,-	0.0134161	0.00769219	0.238952	DECODE	UKBB_PPP	0.227789	52.3915	BIP	EIF4B	Proteiome	BRAIN	SMR	BrainMeta	SMR	0.0648991	0.0424757	0.126535		37415601	10.3389/fgene.2023.1191264	Gedik et all Front Genet	BRAIN
EIF4B	P23588	3285	TRANS	PGC3_SCZ_NoUKB	BOTH	-,-	0.0134161	0.00769219	0.238952	DECODE	UKBB_PPP	0.227789	52.3915	SCZ	EIF4B	Proteiome	BRAIN	SMR	BrainMeta	SMR	-0.0398545	0.0328926	0.225644		37415601	10.3389/fgene.2023.1191264	Gedik et all Front Genet	BRAIN
EIF4B	P23588	3285	TRANS	PGC3_SCZ_NoUKB	BOTH	-,-	0.0134161	0.00769219	0.238952	DECODE	UKBB_PPP	0.227789	52.3915	MDD	EIF4B	Proteiome	BLOOD	SMR	eQTLGen	SMR	0.00704693	0.0134359	0.599941		37415601	10.3389/fgene.2023.1191264	Gedik et all Front Genet	BLOOD
EIF4B	P23588	3285	TRANS	PGC3_SCZ_NoUKB	BOTH	-,-	0.0134161	0.00769219	0.238952	DECODE	UKBB_PPP	0.227789	52.3915	BIP	EIF4B	Proteiome	BLOOD	SMR	eQTLGen	SMR	0.099544	0.0284411	0.000465254		37415601	10.3389/fgene.2023.1191264	Gedik et all Front Genet	BLOOD
EIF4B	P23588	3285	TRANS	PGC3_SCZ_NoUKB	BOTH	-,-	0.0134161	0.00769219	0.238952	DECODE	UKBB_PPP	0.227789	52.3915	SCZ	EIF4B	Proteiome	BLOOD	SMR	deCODE	SMR	-0.243397	0.17328	0.160127		37415601	10.3389/fgene.2023.1191264	Gedik et all Front Genet	BLOOD
EIF4B	P23588	3285	TRANS	PGC3_SCZ_NoUKB	BOTH	-,-	0.0134161	0.00769219	0.238952	DECODE	UKBB_PPP	0.227789	52.3915	MDD	EIF4B	Proteiome	BLOOD	SMR	deCODE	SMR	-0.0446809	0.0939357	0.634321		37415601	10.3389/fgene.2023.1191264	Gedik et all Front Genet	BLOOD
EIF4B	P23588	3285	TRANS	PGC3_SCZ_NoUKB	BOTH	-,-	0.0134161	0.00769219	0.238952	DECODE	UKBB_PPP	0.227789	52.3915	BIP	EIF4B	Proteiome	BLOOD	SMR	deCODE	SMR	-0.191476	0.204825	0.349876		37415601	10.3389/fgene.2023.1191264	Gedik et all Front Genet	BLOOD
EIF4B	P23588	3285	TRANS	PGC3_SCZ_NoUKB	BOTH	-,-	0.0134161	0.00769219	0.238952	DECODE	UKBB_PPP	0.227789	52.3915	SCZ.Clozuk.2018	EIF4B	Transcriptome	BRAIN	TWAS	PsychENCODE	FUSION	-2.05247		0.0401		30545856	10.1126/science.aat8127	Gandal et all science	BRAIN
EIF4B	P23588	3285	TRANS	PGC3_SCZ_NoUKB	BOTH	-,-	0.0134161	0.00769219	0.238952	DECODE	UKBB_PPP	0.227789	52.3915	BD.PGC.ruderferCell2018	EIF4B	Transcriptome	BRAIN	TWAS	PsychENCODE	FUSION	-0.26224		0.793133		30545856	10.1126/science.aat8127	Gandal et all science	BRAIN
EIF4E	P06730	3287	TRANS	BIP_PGC3_noukb	UKBB-PPP_Specific	NA,-		0.106913	0.106913	UKBB_PPP	UKBB_PPP	0.353833	728.188	SCZ_PGC3	EIF4E	Transcriptome	DLPFC	MR	CMC+GTEX	MendelianRandomization			0.154737		35460606	10.1016/j.ajhg.2022.04.004	Jiang eet all Am J Hum Genet	BRAIN
EIF4E	P06730	3287	TRANS	BIP_PGC3_noukb	UKBB-PPP_Specific	NA,-		0.106913	0.106913	UKBB_PPP	UKBB_PPP	0.353833	728.188	SCZ_PGC3	EIF4E	Transcriptome	DLPFC	MR	CMC+GTEX	MendelianRandomization			0.124972		35460606	10.1016/j.ajhg.2022.04.004	Jiang eet all Am J Hum Genet	BRAIN
EIF4E	P06730	3287	TRANS	BIP_PGC3_noukb	UKBB-PPP_Specific	NA,-		0.106913	0.106913	UKBB_PPP	UKBB_PPP	0.353833	728.188	SCZ_PGC3	EIF4E	Transcriptome	DLPFC	MR	CMC+GTEX	MendelianRandomization			0.253933		35460606	10.1016/j.ajhg.2022.04.004	Jiang eet all Am J Hum Genet	BRAIN
EIF4E	P06730	3287	TRANS	BIP_PGC3_noukb	UKBB-PPP_Specific	NA,-		0.106913	0.106913	UKBB_PPP	UKBB_PPP	0.353833	728.188	SCZ_PGC3	EIF4E	Transcriptome	DLPFC	MR	CMC+GTEX	EMIC			0.910306		35460606	10.1016/j.ajhg.2022.04.004	Jiang eet all Am J Hum Genet	BRAIN
EIF4E	P06730	3287	TRANS	BIP_PGC3_noukb	UKBB-PPP_Specific	NA,-		0.106913	0.106913	UKBB_PPP	UKBB_PPP	0.353833	728.188	BIP_2019_Stahl_etall	EIF4E	Transcriptome	DLPFC	MR	CMC+GTEX	MendelianRandomization			0.167233		35460606	10.1016/j.ajhg.2022.04.004	Jiang eet all Am J Hum Genet	BRAIN
EIF4E	P06730	3287	TRANS	BIP_PGC3_noukb	UKBB-PPP_Specific	NA,-		0.106913	0.106913	UKBB_PPP	UKBB_PPP	0.353833	728.188	BIP_2019_Stahl_etall	EIF4E	Transcriptome	DLPFC	MR	CMC+GTEX	MendelianRandomization			0.149685		35460606	10.1016/j.ajhg.2022.04.004	Jiang eet all Am J Hum Genet	BRAIN
EIF4E	P06730	3287	TRANS	BIP_PGC3_noukb	UKBB-PPP_Specific	NA,-		0.106913	0.106913	UKBB_PPP	UKBB_PPP	0.353833	728.188	BIP_2019_Stahl_etall	EIF4E	Transcriptome	DLPFC	MR	CMC+GTEX	MendelianRandomization			0.701632		35460606	10.1016/j.ajhg.2022.04.004	Jiang eet all Am J Hum Genet	BRAIN
EIF4E	P06730	3287	TRANS	BIP_PGC3_noukb	UKBB-PPP_Specific	NA,-		0.106913	0.106913	UKBB_PPP	UKBB_PPP	0.353833	728.188	BIP_2019_Stahl_etall	EIF4E	Transcriptome	DLPFC	MR	CMC+GTEX	EMIC			0.0982994		35460606	10.1016/j.ajhg.2022.04.004	Jiang eet all Am J Hum Genet	BRAIN
EIF4E	P06730	3287	TRANS	BIP_PGC3_noukb	UKBB-PPP_Specific	NA,-		0.106913	0.106913	UKBB_PPP	UKBB_PPP	0.353833	728.188	Deepression_Wray_tall	EIF4E	Transcriptome	BRAIN DLPFC	MR	PsychENCODE	TwoSampleMR	0.01	0.02	0.666		35296807	10.1038/s41380-022-01507-9	Deng et all Mol Psychiatry	BRAIN
EIF4E	P06730	3287	TRANS	BIP_PGC3_noukb	UKBB-PPP_Specific	NA,-		0.106913	0.106913	UKBB_PPP	UKBB_PPP	0.353833	728.188	SCZ_PGC3	EIF4E	Transcriptome	DLPFC	SMR	CMC+GTEX	SMR	0.00424698	0.0156666	0.786325		35460606	10.1016/j.ajhg.2022.04.004	Jiang eet all Am J Hum Genet	BRAIN
EIF4E	P06730	3287	TRANS	BIP_PGC3_noukb	UKBB-PPP_Specific	NA,-		0.106913	0.106913	UKBB_PPP	UKBB_PPP	0.353833	728.188	SCZ_PGC3	EIF4E	Transcriptome_Transcriptlvel	DLPFC	SMR	CMC+GTEX	SMR	0.00970208	0.0332949	0.770747		35460606	10.1016/j.ajhg.2022.04.004	Jiang eet all Am J Hum Genet	BRAIN
EIF4E	P06730	3287	TRANS	BIP_PGC3_noukb	UKBB-PPP_Specific	NA,-		0.106913	0.106913	UKBB_PPP	UKBB_PPP	0.353833	728.188	SCZ_PGC3	EIF4E	Transcriptome_Transcriptlvel	DLPFC	SMR	CMC+GTEX	SMR	0.00222385	0.0142237	0.875758		35460606	10.1016/j.ajhg.2022.04.004	Jiang eet all Am J Hum Genet	BRAIN
EIF4E	P06730	3287	TRANS	BIP_PGC3_noukb	UKBB-PPP_Specific	NA,-		0.106913	0.106913	UKBB_PPP	UKBB_PPP	0.353833	728.188	SCZ_PGC3	EIF4E	Transcriptome_Transcriptlvel	DLPFC	SMR	CMC+GTEX	SMR	0.00414293	0.0270864	0.878436		35460606	10.1016/j.ajhg.2022.04.004	Jiang eet all Am J Hum Genet	BRAIN
EIF4E	P06730	3287	TRANS	BIP_PGC3_noukb	UKBB-PPP_Specific	NA,-		0.106913	0.106913	UKBB_PPP	UKBB_PPP	0.353833	728.188	SCZ_PGC3	EIF4E	Transcriptome_Transcriptlvel	DLPFC	SMR	CMC+GTEX	SMR	0.00356384	0.0263095	0.89225		35460606	10.1016/j.ajhg.2022.04.004	Jiang eet all Am J Hum Genet	BRAIN
EIF4E	P06730	3287	TRANS	BIP_PGC3_noukb	UKBB-PPP_Specific	NA,-		0.106913	0.106913	UKBB_PPP	UKBB_PPP	0.353833	728.188	SCZ_PGC3	EIF4E	Transcriptome_Transcriptlvel	DLPFC	SMR	CMC+GTEX	SMR	-0.0023451	0.0275698	0.932213		35460606	10.1016/j.ajhg.2022.04.004	Jiang eet all Am J Hum Genet	BRAIN
EIF4E	P06730	3287	TRANS	BIP_PGC3_noukb	UKBB-PPP_Specific	NA,-		0.106913	0.106913	UKBB_PPP	UKBB_PPP	0.353833	728.188	SCZ.Clozuk.2018	EIF4E	Transcriptome	BRAIN	SMR	PsychENCODE	SMR	-0.039158	0.0359479	0.276		30545856	10.1126/science.aat8127	Gandal et all science	BRAIN
EIF4E	P06730	3287	TRANS	BIP_PGC3_noukb	UKBB-PPP_Specific	NA,-		0.106913	0.106913	UKBB_PPP	UKBB_PPP	0.353833	728.188	BD.PGC.ruderferCell2018	EIF4E	Transcriptome	BRAIN	SMR	PsychENCODE	SMR	0.0957039	0.0560862	0.0879389		30545856	10.1126/science.aat8127	Gandal et all science	BRAIN
EIF4E	P06730	3287	TRANS	BIP_PGC3_noukb	UKBB-PPP_Specific	NA,-		0.106913	0.106913	UKBB_PPP	UKBB_PPP	0.353833	728.188	SCZ	EIF4E	Proteiome	BLOOD	SMR	eQTLGen	SMR	0.0256816	0.0320656	0.423184		37415601	10.3389/fgene.2023.1191264	Gedik et all Front Genet	BLOOD
EIF4E	P06730	3287	TRANS	BIP_PGC3_noukb	UKBB-PPP_Specific	NA,-		0.106913	0.106913	UKBB_PPP	UKBB_PPP	0.353833	728.188	MDD	EIF4E	Proteiome	BRAIN	SMR	BrainMeta	SMR	-0.00425107	0.0204118	0.835021		37415601	10.3389/fgene.2023.1191264	Gedik et all Front Genet	BRAIN
EIF4E	P06730	3287	TRANS	BIP_PGC3_noukb	UKBB-PPP_Specific	NA,-		0.106913	0.106913	UKBB_PPP	UKBB_PPP	0.353833	728.188	BIP	EIF4E	Proteiome	BRAIN	SMR	BrainMeta	SMR	-0.110114	0.0458084	0.016226		37415601	10.3389/fgene.2023.1191264	Gedik et all Front Genet	BRAIN
EIF4E	P06730	3287	TRANS	BIP_PGC3_noukb	UKBB-PPP_Specific	NA,-		0.106913	0.106913	UKBB_PPP	UKBB_PPP	0.353833	728.188	SCZ	EIF4E	Proteiome	BRAIN	SMR	BrainMeta	SMR	-0.0106246	0.040831	0.794702		37415601	10.3389/fgene.2023.1191264	Gedik et all Front Genet	BRAIN
EIF4E	P06730	3287	TRANS	BIP_PGC3_noukb	UKBB-PPP_Specific	NA,-		0.106913	0.106913	UKBB_PPP	UKBB_PPP	0.353833	728.188	MDD	EIF4E	Proteiome	BLOOD	SMR	eQTLGen	SMR	-0.00776311	0.0162678	0.633215		37415601	10.3389/fgene.2023.1191264	Gedik et all Front Genet	BLOOD
EIF4E	P06730	3287	TRANS	BIP_PGC3_noukb	UKBB-PPP_Specific	NA,-		0.106913	0.106913	UKBB_PPP	UKBB_PPP	0.353833	728.188	BIP	EIF4E	Proteiome	BLOOD	SMR	eQTLGen	SMR	-0.072623	0.0382243	0.0574438		37415601	10.3389/fgene.2023.1191264	Gedik et all Front Genet	BLOOD
EIF4E	P06730	3287	TRANS	BIP_PGC3_noukb	UKBB-PPP_Specific	NA,-		0.106913	0.106913	UKBB_PPP	UKBB_PPP	0.353833	728.188	SCZ.Clozuk.2018	EIF4E	Transcriptome	BRAIN	TWAS	PsychENCODE	FUSION	-1.16526		0.244		30545856	10.1126/science.aat8127	Gandal et all science	BRAIN
EIF4E	P06730	3287	TRANS	BIP_PGC3_noukb	UKBB-PPP_Specific	NA,-		0.106913	0.106913	UKBB_PPP	UKBB_PPP	0.353833	728.188	BD.PGC.ruderferCell2018	EIF4E	Transcriptome	BRAIN	TWAS	PsychENCODE	FUSION	1.69376		0.0903		30545856	10.1126/science.aat8127	Gandal et all science	BRAIN
EIF4E	P06730	3287	TRANS	BIP_PGC3_noukb	UKBB-PPP_Specific	NA,-		0.106913	0.106913	UKBB_PPP	UKBB_PPP	0.353833	728.188	Depression Howard et all	EIF4E	Proteiome	BRAIN	PWAS	ROS/MAP	FUSION	1.10668		0.268		33846625	10.1038/s41593-021-00832-6	Wingo Nat Neurosci	BRAIN
EIF4E	P06730	3287	TRANS	BIP_PGC3_noukb	UKBB-PPP_Specific	NA,-		0.106913	0.106913	UKBB_PPP	UKBB_PPP	0.353833	728.188	Schizophrenia	EIF4E	Transcriptome	brain caudate nucleus	TWAS	Gtex	Fusion			0.721869		36319771	10.1038/s41593-022-01182-7	Benjamin KJM	brain caudate nucleus
EIF4E	P06730	3287	TRANS	Cognition_Meta	UKBB-PPP_Specific	NA,+		0.362541	0.362541	UKBB_PPP	UKBB_PPP	0.934266	2469.27	SCZ_PGC3	EIF4E	Transcriptome	DLPFC	MR	CMC+GTEX	MendelianRandomization			0.154737		35460606	10.1016/j.ajhg.2022.04.004	Jiang eet all Am J Hum Genet	BRAIN
EIF4E	P06730	3287	TRANS	Cognition_Meta	UKBB-PPP_Specific	NA,+		0.362541	0.362541	UKBB_PPP	UKBB_PPP	0.934266	2469.27	SCZ_PGC3	EIF4E	Transcriptome	DLPFC	MR	CMC+GTEX	MendelianRandomization			0.124972		35460606	10.1016/j.ajhg.2022.04.004	Jiang eet all Am J Hum Genet	BRAIN
EIF4E	P06730	3287	TRANS	Cognition_Meta	UKBB-PPP_Specific	NA,+		0.362541	0.362541	UKBB_PPP	UKBB_PPP	0.934266	2469.27	SCZ_PGC3	EIF4E	Transcriptome	DLPFC	MR	CMC+GTEX	MendelianRandomization			0.253933		35460606	10.1016/j.ajhg.2022.04.004	Jiang eet all Am J Hum Genet	BRAIN
EIF4E	P06730	3287	TRANS	Cognition_Meta	UKBB-PPP_Specific	NA,+		0.362541	0.362541	UKBB_PPP	UKBB_PPP	0.934266	2469.27	SCZ_PGC3	EIF4E	Transcriptome	DLPFC	MR	CMC+GTEX	EMIC			0.910306		35460606	10.1016/j.ajhg.2022.04.004	Jiang eet all Am J Hum Genet	BRAIN
EIF4E	P06730	3287	TRANS	Cognition_Meta	UKBB-PPP_Specific	NA,+		0.362541	0.362541	UKBB_PPP	UKBB_PPP	0.934266	2469.27	BIP_2019_Stahl_etall	EIF4E	Transcriptome	DLPFC	MR	CMC+GTEX	MendelianRandomization			0.167233		35460606	10.1016/j.ajhg.2022.04.004	Jiang eet all Am J Hum Genet	BRAIN
EIF4E	P06730	3287	TRANS	Cognition_Meta	UKBB-PPP_Specific	NA,+		0.362541	0.362541	UKBB_PPP	UKBB_PPP	0.934266	2469.27	BIP_2019_Stahl_etall	EIF4E	Transcriptome	DLPFC	MR	CMC+GTEX	MendelianRandomization			0.149685		35460606	10.1016/j.ajhg.2022.04.004	Jiang eet all Am J Hum Genet	BRAIN
EIF4E	P06730	3287	TRANS	Cognition_Meta	UKBB-PPP_Specific	NA,+		0.362541	0.362541	UKBB_PPP	UKBB_PPP	0.934266	2469.27	BIP_2019_Stahl_etall	EIF4E	Transcriptome	DLPFC	MR	CMC+GTEX	MendelianRandomization			0.701632		35460606	10.1016/j.ajhg.2022.04.004	Jiang eet all Am J Hum Genet	BRAIN
EIF4E	P06730	3287	TRANS	Cognition_Meta	UKBB-PPP_Specific	NA,+		0.362541	0.362541	UKBB_PPP	UKBB_PPP	0.934266	2469.27	BIP_2019_Stahl_etall	EIF4E	Transcriptome	DLPFC	MR	CMC+GTEX	EMIC			0.0982994		35460606	10.1016/j.ajhg.2022.04.004	Jiang eet all Am J Hum Genet	BRAIN
EIF4E	P06730	3287	TRANS	Cognition_Meta	UKBB-PPP_Specific	NA,+		0.362541	0.362541	UKBB_PPP	UKBB_PPP	0.934266	2469.27	Deepression_Wray_tall	EIF4E	Transcriptome	BRAIN DLPFC	MR	PsychENCODE	TwoSampleMR	0.01	0.02	0.666		35296807	10.1038/s41380-022-01507-9	Deng et all Mol Psychiatry	BRAIN
EIF4E	P06730	3287	TRANS	Cognition_Meta	UKBB-PPP_Specific	NA,+		0.362541	0.362541	UKBB_PPP	UKBB_PPP	0.934266	2469.27	SCZ_PGC3	EIF4E	Transcriptome	DLPFC	SMR	CMC+GTEX	SMR	0.00424698	0.0156666	0.786325		35460606	10.1016/j.ajhg.2022.04.004	Jiang eet all Am J Hum Genet	BRAIN
EIF4E	P06730	3287	TRANS	Cognition_Meta	UKBB-PPP_Specific	NA,+		0.362541	0.362541	UKBB_PPP	UKBB_PPP	0.934266	2469.27	SCZ_PGC3	EIF4E	Transcriptome_Transcriptlvel	DLPFC	SMR	CMC+GTEX	SMR	0.00970208	0.0332949	0.770747		35460606	10.1016/j.ajhg.2022.04.004	Jiang eet all Am J Hum Genet	BRAIN
EIF4E	P06730	3287	TRANS	Cognition_Meta	UKBB-PPP_Specific	NA,+		0.362541	0.362541	UKBB_PPP	UKBB_PPP	0.934266	2469.27	SCZ_PGC3	EIF4E	Transcriptome_Transcriptlvel	DLPFC	SMR	CMC+GTEX	SMR	0.00222385	0.0142237	0.875758		35460606	10.1016/j.ajhg.2022.04.004	Jiang eet all Am J Hum Genet	BRAIN
EIF4E	P06730	3287	TRANS	Cognition_Meta	UKBB-PPP_Specific	NA,+		0.362541	0.362541	UKBB_PPP	UKBB_PPP	0.934266	2469.27	SCZ_PGC3	EIF4E	Transcriptome_Transcriptlvel	DLPFC	SMR	CMC+GTEX	SMR	0.00414293	0.0270864	0.878436		35460606	10.1016/j.ajhg.2022.04.004	Jiang eet all Am J Hum Genet	BRAIN
EIF4E	P06730	3287	TRANS	Cognition_Meta	UKBB-PPP_Specific	NA,+		0.362541	0.362541	UKBB_PPP	UKBB_PPP	0.934266	2469.27	SCZ_PGC3	EIF4E	Transcriptome_Transcriptlvel	DLPFC	SMR	CMC+GTEX	SMR	0.00356384	0.0263095	0.89225		35460606	10.1016/j.ajhg.2022.04.004	Jiang eet all Am J Hum Genet	BRAIN
EIF4E	P06730	3287	TRANS	Cognition_Meta	UKBB-PPP_Specific	NA,+		0.362541	0.362541	UKBB_PPP	UKBB_PPP	0.934266	2469.27	SCZ_PGC3	EIF4E	Transcriptome_Transcriptlvel	DLPFC	SMR	CMC+GTEX	SMR	-0.0023451	0.0275698	0.932213		35460606	10.1016/j.ajhg.2022.04.004	Jiang eet all Am J Hum Genet	BRAIN
EIF4E	P06730	3287	TRANS	Cognition_Meta	UKBB-PPP_Specific	NA,+		0.362541	0.362541	UKBB_PPP	UKBB_PPP	0.934266	2469.27	SCZ.Clozuk.2018	EIF4E	Transcriptome	BRAIN	SMR	PsychENCODE	SMR	-0.039158	0.0359479	0.276		30545856	10.1126/science.aat8127	Gandal et all science	BRAIN
EIF4E	P06730	3287	TRANS	Cognition_Meta	UKBB-PPP_Specific	NA,+		0.362541	0.362541	UKBB_PPP	UKBB_PPP	0.934266	2469.27	BD.PGC.ruderferCell2018	EIF4E	Transcriptome	BRAIN	SMR	PsychENCODE	SMR	0.0957039	0.0560862	0.0879389		30545856	10.1126/science.aat8127	Gandal et all science	BRAIN
EIF4E	P06730	3287	TRANS	Cognition_Meta	UKBB-PPP_Specific	NA,+		0.362541	0.362541	UKBB_PPP	UKBB_PPP	0.934266	2469.27	SCZ	EIF4E	Proteiome	BLOOD	SMR	eQTLGen	SMR	0.0256816	0.0320656	0.423184		37415601	10.3389/fgene.2023.1191264	Gedik et all Front Genet	BLOOD
EIF4E	P06730	3287	TRANS	Cognition_Meta	UKBB-PPP_Specific	NA,+		0.362541	0.362541	UKBB_PPP	UKBB_PPP	0.934266	2469.27	MDD	EIF4E	Proteiome	BRAIN	SMR	BrainMeta	SMR	-0.00425107	0.0204118	0.835021		37415601	10.3389/fgene.2023.1191264	Gedik et all Front Genet	BRAIN
EIF4E	P06730	3287	TRANS	Cognition_Meta	UKBB-PPP_Specific	NA,+		0.362541	0.362541	UKBB_PPP	UKBB_PPP	0.934266	2469.27	BIP	EIF4E	Proteiome	BRAIN	SMR	BrainMeta	SMR	-0.110114	0.0458084	0.016226		37415601	10.3389/fgene.2023.1191264	Gedik et all Front Genet	BRAIN
EIF4E	P06730	3287	TRANS	Cognition_Meta	UKBB-PPP_Specific	NA,+		0.362541	0.362541	UKBB_PPP	UKBB_PPP	0.934266	2469.27	SCZ	EIF4E	Proteiome	BRAIN	SMR	BrainMeta	SMR	-0.0106246	0.040831	0.794702		37415601	10.3389/fgene.2023.1191264	Gedik et all Front Genet	BRAIN
EIF4E	P06730	3287	TRANS	Cognition_Meta	UKBB-PPP_Specific	NA,+		0.362541	0.362541	UKBB_PPP	UKBB_PPP	0.934266	2469.27	MDD	EIF4E	Proteiome	BLOOD	SMR	eQTLGen	SMR	-0.00776311	0.0162678	0.633215		37415601	10.3389/fgene.2023.1191264	Gedik et all Front Genet	BLOOD
EIF4E	P06730	3287	TRANS	Cognition_Meta	UKBB-PPP_Specific	NA,+		0.362541	0.362541	UKBB_PPP	UKBB_PPP	0.934266	2469.27	BIP	EIF4E	Proteiome	BLOOD	SMR	eQTLGen	SMR	-0.072623	0.0382243	0.0574438		37415601	10.3389/fgene.2023.1191264	Gedik et all Front Genet	BLOOD
EIF4E	P06730	3287	TRANS	Cognition_Meta	UKBB-PPP_Specific	NA,+		0.362541	0.362541	UKBB_PPP	UKBB_PPP	0.934266	2469.27	SCZ.Clozuk.2018	EIF4E	Transcriptome	BRAIN	TWAS	PsychENCODE	FUSION	-1.16526		0.244		30545856	10.1126/science.aat8127	Gandal et all science	BRAIN
EIF4E	P06730	3287	TRANS	Cognition_Meta	UKBB-PPP_Specific	NA,+		0.362541	0.362541	UKBB_PPP	UKBB_PPP	0.934266	2469.27	BD.PGC.ruderferCell2018	EIF4E	Transcriptome	BRAIN	TWAS	PsychENCODE	FUSION	1.69376		0.0903		30545856	10.1126/science.aat8127	Gandal et all science	BRAIN
EIF4E	P06730	3287	TRANS	Cognition_Meta	UKBB-PPP_Specific	NA,+		0.362541	0.362541	UKBB_PPP	UKBB_PPP	0.934266	2469.27	Depression Howard et all	EIF4E	Proteiome	BRAIN	PWAS	ROS/MAP	FUSION	1.10668		0.268		33846625	10.1038/s41593-021-00832-6	Wingo Nat Neurosci	BRAIN
EIF4E	P06730	3287	TRANS	Cognition_Meta	UKBB-PPP_Specific	NA,+		0.362541	0.362541	UKBB_PPP	UKBB_PPP	0.934266	2469.27	Schizophrenia	EIF4E	Transcriptome	brain caudate nucleus	TWAS	Gtex	Fusion			0.721869		36319771	10.1038/s41593-022-01182-7	Benjamin KJM	brain caudate nucleus
EIF4E	P06730	3287	TRANS	Depression_iPSYCH_2023	UKBB-PPP_Specific	NA,-		0.624838	0.624838	UKBB_PPP	UKBB_PPP	1.43051	4255.77	SCZ_PGC3	EIF4E	Transcriptome	DLPFC	MR	CMC+GTEX	MendelianRandomization			0.154737		35460606	10.1016/j.ajhg.2022.04.004	Jiang eet all Am J Hum Genet	BRAIN
EIF4E	P06730	3287	TRANS	Depression_iPSYCH_2023	UKBB-PPP_Specific	NA,-		0.624838	0.624838	UKBB_PPP	UKBB_PPP	1.43051	4255.77	SCZ_PGC3	EIF4E	Transcriptome	DLPFC	MR	CMC+GTEX	MendelianRandomization			0.124972		35460606	10.1016/j.ajhg.2022.04.004	Jiang eet all Am J Hum Genet	BRAIN
EIF4E	P06730	3287	TRANS	Depression_iPSYCH_2023	UKBB-PPP_Specific	NA,-		0.624838	0.624838	UKBB_PPP	UKBB_PPP	1.43051	4255.77	SCZ_PGC3	EIF4E	Transcriptome	DLPFC	MR	CMC+GTEX	MendelianRandomization			0.253933		35460606	10.1016/j.ajhg.2022.04.004	Jiang eet all Am J Hum Genet	BRAIN
EIF4E	P06730	3287	TRANS	Depression_iPSYCH_2023	UKBB-PPP_Specific	NA,-		0.624838	0.624838	UKBB_PPP	UKBB_PPP	1.43051	4255.77	SCZ_PGC3	EIF4E	Transcriptome	DLPFC	MR	CMC+GTEX	EMIC			0.910306		35460606	10.1016/j.ajhg.2022.04.004	Jiang eet all Am J Hum Genet	BRAIN
EIF4E	P06730	3287	TRANS	Depression_iPSYCH_2023	UKBB-PPP_Specific	NA,-		0.624838	0.624838	UKBB_PPP	UKBB_PPP	1.43051	4255.77	BIP_2019_Stahl_etall	EIF4E	Transcriptome	DLPFC	MR	CMC+GTEX	MendelianRandomization			0.167233		35460606	10.1016/j.ajhg.2022.04.004	Jiang eet all Am J Hum Genet	BRAIN
EIF4E	P06730	3287	TRANS	Depression_iPSYCH_2023	UKBB-PPP_Specific	NA,-		0.624838	0.624838	UKBB_PPP	UKBB_PPP	1.43051	4255.77	BIP_2019_Stahl_etall	EIF4E	Transcriptome	DLPFC	MR	CMC+GTEX	MendelianRandomization			0.149685		35460606	10.1016/j.ajhg.2022.04.004	Jiang eet all Am J Hum Genet	BRAIN
EIF4E	P06730	3287	TRANS	Depression_iPSYCH_2023	UKBB-PPP_Specific	NA,-		0.624838	0.624838	UKBB_PPP	UKBB_PPP	1.43051	4255.77	BIP_2019_Stahl_etall	EIF4E	Transcriptome	DLPFC	MR	CMC+GTEX	MendelianRandomization			0.701632		35460606	10.1016/j.ajhg.2022.04.004	Jiang eet all Am J Hum Genet	BRAIN
EIF4E	P06730	3287	TRANS	Depression_iPSYCH_2023	UKBB-PPP_Specific	NA,-		0.624838	0.624838	UKBB_PPP	UKBB_PPP	1.43051	4255.77	BIP_2019_Stahl_etall	EIF4E	Transcriptome	DLPFC	MR	CMC+GTEX	EMIC			0.0982994		35460606	10.1016/j.ajhg.2022.04.004	Jiang eet all Am J Hum Genet	BRAIN
EIF4E	P06730	3287	TRANS	Depression_iPSYCH_2023	UKBB-PPP_Specific	NA,-		0.624838	0.624838	UKBB_PPP	UKBB_PPP	1.43051	4255.77	Deepression_Wray_tall	EIF4E	Transcriptome	BRAIN DLPFC	MR	PsychENCODE	TwoSampleMR	0.01	0.02	0.666		35296807	10.1038/s41380-022-01507-9	Deng et all Mol Psychiatry	BRAIN
EIF4E	P06730	3287	TRANS	Depression_iPSYCH_2023	UKBB-PPP_Specific	NA,-		0.624838	0.624838	UKBB_PPP	UKBB_PPP	1.43051	4255.77	SCZ_PGC3	EIF4E	Transcriptome	DLPFC	SMR	CMC+GTEX	SMR	0.00424698	0.0156666	0.786325		35460606	10.1016/j.ajhg.2022.04.004	Jiang eet all Am J Hum Genet	BRAIN
EIF4E	P06730	3287	TRANS	Depression_iPSYCH_2023	UKBB-PPP_Specific	NA,-		0.624838	0.624838	UKBB_PPP	UKBB_PPP	1.43051	4255.77	SCZ_PGC3	EIF4E	Transcriptome_Transcriptlvel	DLPFC	SMR	CMC+GTEX	SMR	0.00970208	0.0332949	0.770747		35460606	10.1016/j.ajhg.2022.04.004	Jiang eet all Am J Hum Genet	BRAIN
EIF4E	P06730	3287	TRANS	Depression_iPSYCH_2023	UKBB-PPP_Specific	NA,-		0.624838	0.624838	UKBB_PPP	UKBB_PPP	1.43051	4255.77	SCZ_PGC3	EIF4E	Transcriptome_Transcriptlvel	DLPFC	SMR	CMC+GTEX	SMR	0.00222385	0.0142237	0.875758		35460606	10.1016/j.ajhg.2022.04.004	Jiang eet all Am J Hum Genet	BRAIN
EIF4E	P06730	3287	TRANS	Depression_iPSYCH_2023	UKBB-PPP_Specific	NA,-		0.624838	0.624838	UKBB_PPP	UKBB_PPP	1.43051	4255.77	SCZ_PGC3	EIF4E	Transcriptome_Transcriptlvel	DLPFC	SMR	CMC+GTEX	SMR	0.00414293	0.0270864	0.878436		35460606	10.1016/j.ajhg.2022.04.004	Jiang eet all Am J Hum Genet	BRAIN
EIF4E	P06730	3287	TRANS	Depression_iPSYCH_2023	UKBB-PPP_Specific	NA,-		0.624838	0.624838	UKBB_PPP	UKBB_PPP	1.43051	4255.77	SCZ_PGC3	EIF4E	Transcriptome_Transcriptlvel	DLPFC	SMR	CMC+GTEX	SMR	0.00356384	0.0263095	0.89225		35460606	10.1016/j.ajhg.2022.04.004	Jiang eet all Am J Hum Genet	BRAIN
EIF4E	P06730	3287	TRANS	Depression_iPSYCH_2023	UKBB-PPP_Specific	NA,-		0.624838	0.624838	UKBB_PPP	UKBB_PPP	1.43051	4255.77	SCZ_PGC3	EIF4E	Transcriptome_Transcriptlvel	DLPFC	SMR	CMC+GTEX	SMR	-0.0023451	0.0275698	0.932213		35460606	10.1016/j.ajhg.2022.04.004	Jiang eet all Am J Hum Genet	BRAIN
EIF4E	P06730	3287	TRANS	Depression_iPSYCH_2023	UKBB-PPP_Specific	NA,-		0.624838	0.624838	UKBB_PPP	UKBB_PPP	1.43051	4255.77	SCZ.Clozuk.2018	EIF4E	Transcriptome	BRAIN	SMR	PsychENCODE	SMR	-0.039158	0.0359479	0.276		30545856	10.1126/science.aat8127	Gandal et all science	BRAIN
EIF4E	P06730	3287	TRANS	Depression_iPSYCH_2023	UKBB-PPP_Specific	NA,-		0.624838	0.624838	UKBB_PPP	UKBB_PPP	1.43051	4255.77	BD.PGC.ruderferCell2018	EIF4E	Transcriptome	BRAIN	SMR	PsychENCODE	SMR	0.0957039	0.0560862	0.0879389		30545856	10.1126/science.aat8127	Gandal et all science	BRAIN
EIF4E	P06730	3287	TRANS	Depression_iPSYCH_2023	UKBB-PPP_Specific	NA,-		0.624838	0.624838	UKBB_PPP	UKBB_PPP	1.43051	4255.77	SCZ	EIF4E	Proteiome	BLOOD	SMR	eQTLGen	SMR	0.0256816	0.0320656	0.423184		37415601	10.3389/fgene.2023.1191264	Gedik et all Front Genet	BLOOD
EIF4E	P06730	3287	TRANS	Depression_iPSYCH_2023	UKBB-PPP_Specific	NA,-		0.624838	0.624838	UKBB_PPP	UKBB_PPP	1.43051	4255.77	MDD	EIF4E	Proteiome	BRAIN	SMR	BrainMeta	SMR	-0.00425107	0.0204118	0.835021		37415601	10.3389/fgene.2023.1191264	Gedik et all Front Genet	BRAIN
EIF4E	P06730	3287	TRANS	Depression_iPSYCH_2023	UKBB-PPP_Specific	NA,-		0.624838	0.624838	UKBB_PPP	UKBB_PPP	1.43051	4255.77	BIP	EIF4E	Proteiome	BRAIN	SMR	BrainMeta	SMR	-0.110114	0.0458084	0.016226		37415601	10.3389/fgene.2023.1191264	Gedik et all Front Genet	BRAIN
EIF4E	P06730	3287	TRANS	Depression_iPSYCH_2023	UKBB-PPP_Specific	NA,-		0.624838	0.624838	UKBB_PPP	UKBB_PPP	1.43051	4255.77	SCZ	EIF4E	Proteiome	BRAIN	SMR	BrainMeta	SMR	-0.0106246	0.040831	0.794702		37415601	10.3389/fgene.2023.1191264	Gedik et all Front Genet	BRAIN
EIF4E	P06730	3287	TRANS	Depression_iPSYCH_2023	UKBB-PPP_Specific	NA,-		0.624838	0.624838	UKBB_PPP	UKBB_PPP	1.43051	4255.77	MDD	EIF4E	Proteiome	BLOOD	SMR	eQTLGen	SMR	-0.00776311	0.0162678	0.633215		37415601	10.3389/fgene.2023.1191264	Gedik et all Front Genet	BLOOD
EIF4E	P06730	3287	TRANS	Depression_iPSYCH_2023	UKBB-PPP_Specific	NA,-		0.624838	0.624838	UKBB_PPP	UKBB_PPP	1.43051	4255.77	BIP	EIF4E	Proteiome	BLOOD	SMR	eQTLGen	SMR	-0.072623	0.0382243	0.0574438		37415601	10.3389/fgene.2023.1191264	Gedik et all Front Genet	BLOOD
EIF4E	P06730	3287	TRANS	Depression_iPSYCH_2023	UKBB-PPP_Specific	NA,-		0.624838	0.624838	UKBB_PPP	UKBB_PPP	1.43051	4255.77	SCZ.Clozuk.2018	EIF4E	Transcriptome	BRAIN	TWAS	PsychENCODE	FUSION	-1.16526		0.244		30545856	10.1126/science.aat8127	Gandal et all science	BRAIN
EIF4E	P06730	3287	TRANS	Depression_iPSYCH_2023	UKBB-PPP_Specific	NA,-		0.624838	0.624838	UKBB_PPP	UKBB_PPP	1.43051	4255.77	BD.PGC.ruderferCell2018	EIF4E	Transcriptome	BRAIN	TWAS	PsychENCODE	FUSION	1.69376		0.0903		30545856	10.1126/science.aat8127	Gandal et all science	BRAIN
EIF4E	P06730	3287	TRANS	Depression_iPSYCH_2023	UKBB-PPP_Specific	NA,-		0.624838	0.624838	UKBB_PPP	UKBB_PPP	1.43051	4255.77	Depression Howard et all	EIF4E	Proteiome	BRAIN	PWAS	ROS/MAP	FUSION	1.10668		0.268		33846625	10.1038/s41593-021-00832-6	Wingo Nat Neurosci	BRAIN
EIF4E	P06730	3287	TRANS	Depression_iPSYCH_2023	UKBB-PPP_Specific	NA,-		0.624838	0.624838	UKBB_PPP	UKBB_PPP	1.43051	4255.77	Schizophrenia	EIF4E	Transcriptome	brain caudate nucleus	TWAS	Gtex	Fusion			0.721869		36319771	10.1038/s41593-022-01182-7	Benjamin KJM	brain caudate nucleus
EIF4E	P06730	3287	TRANS	PGC3_SCZ_NoUKB	UKBB-PPP_Specific	NA,-		0.113907	0.113907	UKBB_PPP	UKBB_PPP	0.427684	775.82	SCZ_PGC3	EIF4E	Transcriptome	DLPFC	MR	CMC+GTEX	MendelianRandomization			0.154737		35460606	10.1016/j.ajhg.2022.04.004	Jiang eet all Am J Hum Genet	BRAIN
EIF4E	P06730	3287	TRANS	PGC3_SCZ_NoUKB	UKBB-PPP_Specific	NA,-		0.113907	0.113907	UKBB_PPP	UKBB_PPP	0.427684	775.82	SCZ_PGC3	EIF4E	Transcriptome	DLPFC	MR	CMC+GTEX	MendelianRandomization			0.124972		35460606	10.1016/j.ajhg.2022.04.004	Jiang eet all Am J Hum Genet	BRAIN
EIF4E	P06730	3287	TRANS	PGC3_SCZ_NoUKB	UKBB-PPP_Specific	NA,-		0.113907	0.113907	UKBB_PPP	UKBB_PPP	0.427684	775.82	SCZ_PGC3	EIF4E	Transcriptome	DLPFC	MR	CMC+GTEX	MendelianRandomization			0.253933		35460606	10.1016/j.ajhg.2022.04.004	Jiang eet all Am J Hum Genet	BRAIN
EIF4E	P06730	3287	TRANS	PGC3_SCZ_NoUKB	UKBB-PPP_Specific	NA,-		0.113907	0.113907	UKBB_PPP	UKBB_PPP	0.427684	775.82	SCZ_PGC3	EIF4E	Transcriptome	DLPFC	MR	CMC+GTEX	EMIC			0.910306		35460606	10.1016/j.ajhg.2022.04.004	Jiang eet all Am J Hum Genet	BRAIN
EIF4E	P06730	3287	TRANS	PGC3_SCZ_NoUKB	UKBB-PPP_Specific	NA,-		0.113907	0.113907	UKBB_PPP	UKBB_PPP	0.427684	775.82	BIP_2019_Stahl_etall	EIF4E	Transcriptome	DLPFC	MR	CMC+GTEX	MendelianRandomization			0.167233		35460606	10.1016/j.ajhg.2022.04.004	Jiang eet all Am J Hum Genet	BRAIN
EIF4E	P06730	3287	TRANS	PGC3_SCZ_NoUKB	UKBB-PPP_Specific	NA,-		0.113907	0.113907	UKBB_PPP	UKBB_PPP	0.427684	775.82	BIP_2019_Stahl_etall	EIF4E	Transcriptome	DLPFC	MR	CMC+GTEX	MendelianRandomization			0.149685		35460606	10.1016/j.ajhg.2022.04.004	Jiang eet all Am J Hum Genet	BRAIN
EIF4E	P06730	3287	TRANS	PGC3_SCZ_NoUKB	UKBB-PPP_Specific	NA,-		0.113907	0.113907	UKBB_PPP	UKBB_PPP	0.427684	775.82	BIP_2019_Stahl_etall	EIF4E	Transcriptome	DLPFC	MR	CMC+GTEX	MendelianRandomization			0.701632		35460606	10.1016/j.ajhg.2022.04.004	Jiang eet all Am J Hum Genet	BRAIN
EIF4E	P06730	3287	TRANS	PGC3_SCZ_NoUKB	UKBB-PPP_Specific	NA,-		0.113907	0.113907	UKBB_PPP	UKBB_PPP	0.427684	775.82	BIP_2019_Stahl_etall	EIF4E	Transcriptome	DLPFC	MR	CMC+GTEX	EMIC			0.0982994		35460606	10.1016/j.ajhg.2022.04.004	Jiang eet all Am J Hum Genet	BRAIN
EIF4E	P06730	3287	TRANS	PGC3_SCZ_NoUKB	UKBB-PPP_Specific	NA,-		0.113907	0.113907	UKBB_PPP	UKBB_PPP	0.427684	775.82	Deepression_Wray_tall	EIF4E	Transcriptome	BRAIN DLPFC	MR	PsychENCODE	TwoSampleMR	0.01	0.02	0.666		35296807	10.1038/s41380-022-01507-9	Deng et all Mol Psychiatry	BRAIN
EIF4E	P06730	3287	TRANS	PGC3_SCZ_NoUKB	UKBB-PPP_Specific	NA,-		0.113907	0.113907	UKBB_PPP	UKBB_PPP	0.427684	775.82	SCZ_PGC3	EIF4E	Transcriptome	DLPFC	SMR	CMC+GTEX	SMR	0.00424698	0.0156666	0.786325		35460606	10.1016/j.ajhg.2022.04.004	Jiang eet all Am J Hum Genet	BRAIN
EIF4E	P06730	3287	TRANS	PGC3_SCZ_NoUKB	UKBB-PPP_Specific	NA,-		0.113907	0.113907	UKBB_PPP	UKBB_PPP	0.427684	775.82	SCZ_PGC3	EIF4E	Transcriptome_Transcriptlvel	DLPFC	SMR	CMC+GTEX	SMR	0.00970208	0.0332949	0.770747		35460606	10.1016/j.ajhg.2022.04.004	Jiang eet all Am J Hum Genet	BRAIN
EIF4E	P06730	3287	TRANS	PGC3_SCZ_NoUKB	UKBB-PPP_Specific	NA,-		0.113907	0.113907	UKBB_PPP	UKBB_PPP	0.427684	775.82	SCZ_PGC3	EIF4E	Transcriptome_Transcriptlvel	DLPFC	SMR	CMC+GTEX	SMR	0.00222385	0.0142237	0.875758		35460606	10.1016/j.ajhg.2022.04.004	Jiang eet all Am J Hum Genet	BRAIN
EIF4E	P06730	3287	TRANS	PGC3_SCZ_NoUKB	UKBB-PPP_Specific	NA,-		0.113907	0.113907	UKBB_PPP	UKBB_PPP	0.427684	775.82	SCZ_PGC3	EIF4E	Transcriptome_Transcriptlvel	DLPFC	SMR	CMC+GTEX	SMR	0.00414293	0.0270864	0.878436		35460606	10.1016/j.ajhg.2022.04.004	Jiang eet all Am J Hum Genet	BRAIN
EIF4E	P06730	3287	TRANS	PGC3_SCZ_NoUKB	UKBB-PPP_Specific	NA,-		0.113907	0.113907	UKBB_PPP	UKBB_PPP	0.427684	775.82	SCZ_PGC3	EIF4E	Transcriptome_Transcriptlvel	DLPFC	SMR	CMC+GTEX	SMR	0.00356384	0.0263095	0.89225		35460606	10.1016/j.ajhg.2022.04.004	Jiang eet all Am J Hum Genet	BRAIN
EIF4E	P06730	3287	TRANS	PGC3_SCZ_NoUKB	UKBB-PPP_Specific	NA,-		0.113907	0.113907	UKBB_PPP	UKBB_PPP	0.427684	775.82	SCZ_PGC3	EIF4E	Transcriptome_Transcriptlvel	DLPFC	SMR	CMC+GTEX	SMR	-0.0023451	0.0275698	0.932213		35460606	10.1016/j.ajhg.2022.04.004	Jiang eet all Am J Hum Genet	BRAIN
EIF4E	P06730	3287	TRANS	PGC3_SCZ_NoUKB	UKBB-PPP_Specific	NA,-		0.113907	0.113907	UKBB_PPP	UKBB_PPP	0.427684	775.82	SCZ.Clozuk.2018	EIF4E	Transcriptome	BRAIN	SMR	PsychENCODE	SMR	-0.039158	0.0359479	0.276		30545856	10.1126/science.aat8127	Gandal et all science	BRAIN
EIF4E	P06730	3287	TRANS	PGC3_SCZ_NoUKB	UKBB-PPP_Specific	NA,-		0.113907	0.113907	UKBB_PPP	UKBB_PPP	0.427684	775.82	BD.PGC.ruderferCell2018	EIF4E	Transcriptome	BRAIN	SMR	PsychENCODE	SMR	0.0957039	0.0560862	0.0879389		30545856	10.1126/science.aat8127	Gandal et all science	BRAIN
EIF4E	P06730	3287	TRANS	PGC3_SCZ_NoUKB	UKBB-PPP_Specific	NA,-		0.113907	0.113907	UKBB_PPP	UKBB_PPP	0.427684	775.82	SCZ	EIF4E	Proteiome	BLOOD	SMR	eQTLGen	SMR	0.0256816	0.0320656	0.423184		37415601	10.3389/fgene.2023.1191264	Gedik et all Front Genet	BLOOD
EIF4E	P06730	3287	TRANS	PGC3_SCZ_NoUKB	UKBB-PPP_Specific	NA,-		0.113907	0.113907	UKBB_PPP	UKBB_PPP	0.427684	775.82	MDD	EIF4E	Proteiome	BRAIN	SMR	BrainMeta	SMR	-0.00425107	0.0204118	0.835021		37415601	10.3389/fgene.2023.1191264	Gedik et all Front Genet	BRAIN
EIF4E	P06730	3287	TRANS	PGC3_SCZ_NoUKB	UKBB-PPP_Specific	NA,-		0.113907	0.113907	UKBB_PPP	UKBB_PPP	0.427684	775.82	BIP	EIF4E	Proteiome	BRAIN	SMR	BrainMeta	SMR	-0.110114	0.0458084	0.016226		37415601	10.3389/fgene.2023.1191264	Gedik et all Front Genet	BRAIN
EIF4E	P06730	3287	TRANS	PGC3_SCZ_NoUKB	UKBB-PPP_Specific	NA,-		0.113907	0.113907	UKBB_PPP	UKBB_PPP	0.427684	775.82	SCZ	EIF4E	Proteiome	BRAIN	SMR	BrainMeta	SMR	-0.0106246	0.040831	0.794702		37415601	10.3389/fgene.2023.1191264	Gedik et all Front Genet	BRAIN
EIF4E	P06730	3287	TRANS	PGC3_SCZ_NoUKB	UKBB-PPP_Specific	NA,-		0.113907	0.113907	UKBB_PPP	UKBB_PPP	0.427684	775.82	MDD	EIF4E	Proteiome	BLOOD	SMR	eQTLGen	SMR	-0.00776311	0.0162678	0.633215		37415601	10.3389/fgene.2023.1191264	Gedik et all Front Genet	BLOOD
EIF4E	P06730	3287	TRANS	PGC3_SCZ_NoUKB	UKBB-PPP_Specific	NA,-		0.113907	0.113907	UKBB_PPP	UKBB_PPP	0.427684	775.82	BIP	EIF4E	Proteiome	BLOOD	SMR	eQTLGen	SMR	-0.072623	0.0382243	0.0574438		37415601	10.3389/fgene.2023.1191264	Gedik et all Front Genet	BLOOD
EIF4E	P06730	3287	TRANS	PGC3_SCZ_NoUKB	UKBB-PPP_Specific	NA,-		0.113907	0.113907	UKBB_PPP	UKBB_PPP	0.427684	775.82	SCZ.Clozuk.2018	EIF4E	Transcriptome	BRAIN	TWAS	PsychENCODE	FUSION	-1.16526		0.244		30545856	10.1126/science.aat8127	Gandal et all science	BRAIN
EIF4E	P06730	3287	TRANS	PGC3_SCZ_NoUKB	UKBB-PPP_Specific	NA,-		0.113907	0.113907	UKBB_PPP	UKBB_PPP	0.427684	775.82	BD.PGC.ruderferCell2018	EIF4E	Transcriptome	BRAIN	TWAS	PsychENCODE	FUSION	1.69376		0.0903		30545856	10.1126/science.aat8127	Gandal et all science	BRAIN
EIF4E	P06730	3287	TRANS	PGC3_SCZ_NoUKB	UKBB-PPP_Specific	NA,-		0.113907	0.113907	UKBB_PPP	UKBB_PPP	0.427684	775.82	Depression Howard et all	EIF4E	Proteiome	BRAIN	PWAS	ROS/MAP	FUSION	1.10668		0.268		33846625	10.1038/s41593-021-00832-6	Wingo Nat Neurosci	BRAIN
EIF4E	P06730	3287	TRANS	PGC3_SCZ_NoUKB	UKBB-PPP_Specific	NA,-		0.113907	0.113907	UKBB_PPP	UKBB_PPP	0.427684	775.82	Schizophrenia	EIF4E	Transcriptome	brain caudate nucleus	TWAS	Gtex	Fusion			0.721869		36319771	10.1038/s41593-022-01182-7	Benjamin KJM	brain caudate nucleus
EIF4E2	O60573	3293	TRANS	BIP_PGC3_noukb	DECODE_Specific	-,NA		0.0322539	0.0322539	DECODE	DECODE	0.242741	219.681	SCZ_PGC3	EIF4E2	Transcriptome	DLPFC	MR	CMC+GTEX	MendelianRandomization			0.120405		35460606	10.1016/j.ajhg.2022.04.004	Jiang eet all Am J Hum Genet	BRAIN
EIF4E2	O60573	3293	TRANS	BIP_PGC3_noukb	DECODE_Specific	-,NA		0.0322539	0.0322539	DECODE	DECODE	0.242741	219.681	SCZ_PGC3	EIF4E2	Transcriptome	DLPFC	MR	CMC+GTEX	MendelianRandomization			0.115833		35460606	10.1016/j.ajhg.2022.04.004	Jiang eet all Am J Hum Genet	BRAIN
EIF4E2	O60573	3293	TRANS	BIP_PGC3_noukb	DECODE_Specific	-,NA		0.0322539	0.0322539	DECODE	DECODE	0.242741	219.681	SCZ_PGC3	EIF4E2	Transcriptome	DLPFC	MR	CMC+GTEX	MendelianRandomization			0.861991		35460606	10.1016/j.ajhg.2022.04.004	Jiang eet all Am J Hum Genet	BRAIN
EIF4E2	O60573	3293	TRANS	BIP_PGC3_noukb	DECODE_Specific	-,NA		0.0322539	0.0322539	DECODE	DECODE	0.242741	219.681	SCZ_PGC3	EIF4E2	Transcriptome	DLPFC	MR	CMC+GTEX	EMIC					35460606	10.1016/j.ajhg.2022.04.004	Jiang eet all Am J Hum Genet	BRAIN
EIF4E2	O60573	3293	TRANS	BIP_PGC3_noukb	DECODE_Specific	-,NA		0.0322539	0.0322539	DECODE	DECODE	0.242741	219.681	BIP_2019_Stahl_etall	EIF4E2	Transcriptome	DLPFC	MR	CMC+GTEX	MendelianRandomization			0.853914		35460606	10.1016/j.ajhg.2022.04.004	Jiang eet all Am J Hum Genet	BRAIN
EIF4E2	O60573	3293	TRANS	BIP_PGC3_noukb	DECODE_Specific	-,NA		0.0322539	0.0322539	DECODE	DECODE	0.242741	219.681	BIP_2019_Stahl_etall	EIF4E2	Transcriptome	DLPFC	MR	CMC+GTEX	MendelianRandomization			0.846235		35460606	10.1016/j.ajhg.2022.04.004	Jiang eet all Am J Hum Genet	BRAIN
EIF4E2	O60573	3293	TRANS	BIP_PGC3_noukb	DECODE_Specific	-,NA		0.0322539	0.0322539	DECODE	DECODE	0.242741	219.681	BIP_2019_Stahl_etall	EIF4E2	Transcriptome	DLPFC	MR	CMC+GTEX	MendelianRandomization			0.927969		35460606	10.1016/j.ajhg.2022.04.004	Jiang eet all Am J Hum Genet	BRAIN
EIF4E2	O60573	3293	TRANS	BIP_PGC3_noukb	DECODE_Specific	-,NA		0.0322539	0.0322539	DECODE	DECODE	0.242741	219.681	BIP_2019_Stahl_etall	EIF4E2	Transcriptome	DLPFC	MR	CMC+GTEX	EMIC					35460606	10.1016/j.ajhg.2022.04.004	Jiang eet all Am J Hum Genet	BRAIN
EIF4E2	O60573	3293	TRANS	BIP_PGC3_noukb	DECODE_Specific	-,NA		0.0322539	0.0322539	DECODE	DECODE	0.242741	219.681	Deepression_Wray_tall	EIF4E2	Transcriptome	BRAIN DLPFC	MR	PsychENCODE	TwoSampleMR	-0.01	0.01	0.081		35296807	10.1038/s41380-022-01507-9	Deng et all Mol Psychiatry	BRAIN
EIF4E2	O60573	3293	TRANS	BIP_PGC3_noukb	DECODE_Specific	-,NA		0.0322539	0.0322539	DECODE	DECODE	0.242741	219.681	SCZ_PGC3	EIF4E2	Transcriptome	DLPFC	SMR	CMC+GTEX	SMR	-0.0356783	0.031503	0.257409		35460606	10.1016/j.ajhg.2022.04.004	Jiang eet all Am J Hum Genet	BRAIN
EIF4E2	O60573	3293	TRANS	BIP_PGC3_noukb	DECODE_Specific	-,NA		0.0322539	0.0322539	DECODE	DECODE	0.242741	219.681	SCZ_PGC3	EIF4E2	Transcriptome_Transcriptlvel	DLPFC	SMR	CMC+GTEX	SMR	-0.0391713	0.0348022	0.26036		35460606	10.1016/j.ajhg.2022.04.004	Jiang eet all Am J Hum Genet	BRAIN
EIF4E2	O60573	3293	TRANS	BIP_PGC3_noukb	DECODE_Specific	-,NA		0.0322539	0.0322539	DECODE	DECODE	0.242741	219.681	SCZ_PGC3	EIF4E2	Transcriptome_Transcriptlvel	DLPFC	SMR	CMC+GTEX	SMR	-0.011993	0.0255223	0.638425		35460606	10.1016/j.ajhg.2022.04.004	Jiang eet all Am J Hum Genet	BRAIN
EIF4E2	O60573	3293	TRANS	BIP_PGC3_noukb	DECODE_Specific	-,NA		0.0322539	0.0322539	DECODE	DECODE	0.242741	219.681	SCZ.Clozuk.2018	EIF4E2	Transcriptome	BRAIN	SMR	PsychENCODE	SMR	-0.0348953	0.0193126	0.0708		30545856	10.1126/science.aat8127	Gandal et all science	BRAIN
EIF4E2	O60573	3293	TRANS	BIP_PGC3_noukb	DECODE_Specific	-,NA		0.0322539	0.0322539	DECODE	DECODE	0.242741	219.681	BD.PGC.ruderferCell2018	EIF4E2	Transcriptome	BRAIN	SMR	PsychENCODE	SMR	-0.00564848	0.0287797	0.844402		30545856	10.1126/science.aat8127	Gandal et all science	BRAIN
EIF4E2	O60573	3293	TRANS	BIP_PGC3_noukb	DECODE_Specific	-,NA		0.0322539	0.0322539	DECODE	DECODE	0.242741	219.681	SCZ	EIF4E2	Proteiome	BLOOD	SMR	eQTLGen	SMR	0.143255	0.0626068	0.0221276		37415601	10.3389/fgene.2023.1191264	Gedik et all Front Genet	BLOOD
EIF4E2	O60573	3293	TRANS	BIP_PGC3_noukb	DECODE_Specific	-,NA		0.0322539	0.0322539	DECODE	DECODE	0.242741	219.681	MDD	EIF4E2	Proteiome	BRAIN	SMR	BrainMeta	SMR	-0.0246406	0.0141056	0.0806604		37415601	10.3389/fgene.2023.1191264	Gedik et all Front Genet	BRAIN
EIF4E2	O60573	3293	TRANS	BIP_PGC3_noukb	DECODE_Specific	-,NA		0.0322539	0.0322539	DECODE	DECODE	0.242741	219.681	BIP	EIF4E2	Proteiome	BRAIN	SMR	BrainMeta	SMR	-0.028462	0.0299319	0.341658		37415601	10.3389/fgene.2023.1191264	Gedik et all Front Genet	BRAIN
EIF4E2	O60573	3293	TRANS	BIP_PGC3_noukb	DECODE_Specific	-,NA		0.0322539	0.0322539	DECODE	DECODE	0.242741	219.681	SCZ	EIF4E2	Proteiome	BRAIN	SMR	BrainMeta	SMR	-0.055545	0.0255887	0.0299551		37415601	10.3389/fgene.2023.1191264	Gedik et all Front Genet	BRAIN
EIF4E2	O60573	3293	TRANS	BIP_PGC3_noukb	DECODE_Specific	-,NA		0.0322539	0.0322539	DECODE	DECODE	0.242741	219.681	MDD	EIF4E2	Proteiome	BLOOD	SMR	eQTLGen	SMR	0.0595233	0.0296478	0.0446774		37415601	10.3389/fgene.2023.1191264	Gedik et all Front Genet	BLOOD
EIF4E2	O60573	3293	TRANS	BIP_PGC3_noukb	DECODE_Specific	-,NA		0.0322539	0.0322539	DECODE	DECODE	0.242741	219.681	BIP	EIF4E2	Proteiome	BLOOD	SMR	eQTLGen	SMR	0.166858	0.0808558	0.0390515		37415601	10.3389/fgene.2023.1191264	Gedik et all Front Genet	BLOOD
EIF4E2	O60573	3293	TRANS	BIP_PGC3_noukb	DECODE_Specific	-,NA		0.0322539	0.0322539	DECODE	DECODE	0.242741	219.681	SCZ.Clozuk.2018	EIF4E2	Transcriptome	BRAIN	TWAS	PsychENCODE	FUSION	-2.26		0.0238		30545856	10.1126/science.aat8127	Gandal et all science	BRAIN
EIF4E2	O60573	3293	TRANS	BIP_PGC3_noukb	DECODE_Specific	-,NA		0.0322539	0.0322539	DECODE	DECODE	0.242741	219.681	BD.PGC.ruderferCell2018	EIF4E2	Transcriptome	BRAIN	TWAS	PsychENCODE	FUSION	-0.59077		0.555		30545856	10.1126/science.aat8127	Gandal et all science	BRAIN
EIF4E2	O60573	3293	TRANS	BIP_PGC3_noukb	DECODE_Specific	-,NA		0.0322539	0.0322539	DECODE	DECODE	0.242741	219.681	Depression Howard et all	EIF4E2	Proteiome	BRAIN	PWAS	ROS/MAP	FUSION	-1.47563		0.14		33846625	10.1038/s41593-021-00832-6	Wingo Nat Neurosci	BRAIN
EIF4E2	O60573	3293	TRANS	BIP_PGC3_noukb	DECODE_Specific	-,NA		0.0322539	0.0322539	DECODE	DECODE	0.242741	219.681	Schizophrenia	EIF4E2	Transcriptome	brain caudate nucleus	TWAS	Gtex	Fusion			1.66502e-06		36319771	10.1038/s41593-022-01182-7	Benjamin KJM	brain caudate nucleus
EIF4E2	O60573	3293	TRANS	BIP_PGC3_noukb	DECODE_Specific	-,NA		0.0322539	0.0322539	DECODE	DECODE	0.242741	219.681	Schizophrenia	EIF4E2	Transcriptome	brain caudate nucleus	SMR	Gtex	SMR	-0.106764	0.0490859	0.029627		36319771	10.1038/s41593-022-01182-7	Benjamin KJM	brain caudate nucleus
EIF4E2	O60573	3293	TRANS	BIP_PGC3_noukb	DECODE_Specific	-,NA		0.0322539	0.0322539	DECODE	DECODE	0.242741	219.681	Schizophrenia	EIF4E2	Transcriptome	brain caudate nucleus	SMR	Gtex	SMR	-0.106764	0.0490859	0.029627		36319771	10.1038/s41593-022-01182-7	Benjamin KJM	brain caudate nucleus
EIF4E2	O60573	3293	TRANS	Cognition_Meta	DECODE_Specific	-,NA		0.425684	0.425684	DECODE	DECODE	1.00427	2899.33	SCZ_PGC3	EIF4E2	Transcriptome	DLPFC	MR	CMC+GTEX	MendelianRandomization			0.120405		35460606	10.1016/j.ajhg.2022.04.004	Jiang eet all Am J Hum Genet	BRAIN
EIF4E2	O60573	3293	TRANS	Cognition_Meta	DECODE_Specific	-,NA		0.425684	0.425684	DECODE	DECODE	1.00427	2899.33	SCZ_PGC3	EIF4E2	Transcriptome	DLPFC	MR	CMC+GTEX	MendelianRandomization			0.115833		35460606	10.1016/j.ajhg.2022.04.004	Jiang eet all Am J Hum Genet	BRAIN
EIF4E2	O60573	3293	TRANS	Cognition_Meta	DECODE_Specific	-,NA		0.425684	0.425684	DECODE	DECODE	1.00427	2899.33	SCZ_PGC3	EIF4E2	Transcriptome	DLPFC	MR	CMC+GTEX	MendelianRandomization			0.861991		35460606	10.1016/j.ajhg.2022.04.004	Jiang eet all Am J Hum Genet	BRAIN
EIF4E2	O60573	3293	TRANS	Cognition_Meta	DECODE_Specific	-,NA		0.425684	0.425684	DECODE	DECODE	1.00427	2899.33	SCZ_PGC3	EIF4E2	Transcriptome	DLPFC	MR	CMC+GTEX	EMIC					35460606	10.1016/j.ajhg.2022.04.004	Jiang eet all Am J Hum Genet	BRAIN
EIF4E2	O60573	3293	TRANS	Cognition_Meta	DECODE_Specific	-,NA		0.425684	0.425684	DECODE	DECODE	1.00427	2899.33	BIP_2019_Stahl_etall	EIF4E2	Transcriptome	DLPFC	MR	CMC+GTEX	MendelianRandomization			0.853914		35460606	10.1016/j.ajhg.2022.04.004	Jiang eet all Am J Hum Genet	BRAIN
EIF4E2	O60573	3293	TRANS	Cognition_Meta	DECODE_Specific	-,NA		0.425684	0.425684	DECODE	DECODE	1.00427	2899.33	BIP_2019_Stahl_etall	EIF4E2	Transcriptome	DLPFC	MR	CMC+GTEX	MendelianRandomization			0.846235		35460606	10.1016/j.ajhg.2022.04.004	Jiang eet all Am J Hum Genet	BRAIN
EIF4E2	O60573	3293	TRANS	Cognition_Meta	DECODE_Specific	-,NA		0.425684	0.425684	DECODE	DECODE	1.00427	2899.33	BIP_2019_Stahl_etall	EIF4E2	Transcriptome	DLPFC	MR	CMC+GTEX	MendelianRandomization			0.927969		35460606	10.1016/j.ajhg.2022.04.004	Jiang eet all Am J Hum Genet	BRAIN
EIF4E2	O60573	3293	TRANS	Cognition_Meta	DECODE_Specific	-,NA		0.425684	0.425684	DECODE	DECODE	1.00427	2899.33	BIP_2019_Stahl_etall	EIF4E2	Transcriptome	DLPFC	MR	CMC+GTEX	EMIC					35460606	10.1016/j.ajhg.2022.04.004	Jiang eet all Am J Hum Genet	BRAIN
EIF4E2	O60573	3293	TRANS	Cognition_Meta	DECODE_Specific	-,NA		0.425684	0.425684	DECODE	DECODE	1.00427	2899.33	Deepression_Wray_tall	EIF4E2	Transcriptome	BRAIN DLPFC	MR	PsychENCODE	TwoSampleMR	-0.01	0.01	0.081		35296807	10.1038/s41380-022-01507-9	Deng et all Mol Psychiatry	BRAIN
EIF4E2	O60573	3293	TRANS	Cognition_Meta	DECODE_Specific	-,NA		0.425684	0.425684	DECODE	DECODE	1.00427	2899.33	SCZ_PGC3	EIF4E2	Transcriptome	DLPFC	SMR	CMC+GTEX	SMR	-0.0356783	0.031503	0.257409		35460606	10.1016/j.ajhg.2022.04.004	Jiang eet all Am J Hum Genet	BRAIN
EIF4E2	O60573	3293	TRANS	Cognition_Meta	DECODE_Specific	-,NA		0.425684	0.425684	DECODE	DECODE	1.00427	2899.33	SCZ_PGC3	EIF4E2	Transcriptome_Transcriptlvel	DLPFC	SMR	CMC+GTEX	SMR	-0.0391713	0.0348022	0.26036		35460606	10.1016/j.ajhg.2022.04.004	Jiang eet all Am J Hum Genet	BRAIN
EIF4E2	O60573	3293	TRANS	Cognition_Meta	DECODE_Specific	-,NA		0.425684	0.425684	DECODE	DECODE	1.00427	2899.33	SCZ_PGC3	EIF4E2	Transcriptome_Transcriptlvel	DLPFC	SMR	CMC+GTEX	SMR	-0.011993	0.0255223	0.638425		35460606	10.1016/j.ajhg.2022.04.004	Jiang eet all Am J Hum Genet	BRAIN
EIF4E2	O60573	3293	TRANS	Cognition_Meta	DECODE_Specific	-,NA		0.425684	0.425684	DECODE	DECODE	1.00427	2899.33	SCZ.Clozuk.2018	EIF4E2	Transcriptome	BRAIN	SMR	PsychENCODE	SMR	-0.0348953	0.0193126	0.0708		30545856	10.1126/science.aat8127	Gandal et all science	BRAIN
EIF4E2	O60573	3293	TRANS	Cognition_Meta	DECODE_Specific	-,NA		0.425684	0.425684	DECODE	DECODE	1.00427	2899.33	BD.PGC.ruderferCell2018	EIF4E2	Transcriptome	BRAIN	SMR	PsychENCODE	SMR	-0.00564848	0.0287797	0.844402		30545856	10.1126/science.aat8127	Gandal et all science	BRAIN
EIF4E2	O60573	3293	TRANS	Cognition_Meta	DECODE_Specific	-,NA		0.425684	0.425684	DECODE	DECODE	1.00427	2899.33	SCZ	EIF4E2	Proteiome	BLOOD	SMR	eQTLGen	SMR	0.143255	0.0626068	0.0221276		37415601	10.3389/fgene.2023.1191264	Gedik et all Front Genet	BLOOD
EIF4E2	O60573	3293	TRANS	Cognition_Meta	DECODE_Specific	-,NA		0.425684	0.425684	DECODE	DECODE	1.00427	2899.33	MDD	EIF4E2	Proteiome	BRAIN	SMR	BrainMeta	SMR	-0.0246406	0.0141056	0.0806604		37415601	10.3389/fgene.2023.1191264	Gedik et all Front Genet	BRAIN
EIF4E2	O60573	3293	TRANS	Cognition_Meta	DECODE_Specific	-,NA		0.425684	0.425684	DECODE	DECODE	1.00427	2899.33	BIP	EIF4E2	Proteiome	BRAIN	SMR	BrainMeta	SMR	-0.028462	0.0299319	0.341658		37415601	10.3389/fgene.2023.1191264	Gedik et all Front Genet	BRAIN
EIF4E2	O60573	3293	TRANS	Cognition_Meta	DECODE_Specific	-,NA		0.425684	0.425684	DECODE	DECODE	1.00427	2899.33	SCZ	EIF4E2	Proteiome	BRAIN	SMR	BrainMeta	SMR	-0.055545	0.0255887	0.0299551		37415601	10.3389/fgene.2023.1191264	Gedik et all Front Genet	BRAIN
EIF4E2	O60573	3293	TRANS	Cognition_Meta	DECODE_Specific	-,NA		0.425684	0.425684	DECODE	DECODE	1.00427	2899.33	MDD	EIF4E2	Proteiome	BLOOD	SMR	eQTLGen	SMR	0.0595233	0.0296478	0.0446774		37415601	10.3389/fgene.2023.1191264	Gedik et all Front Genet	BLOOD
EIF4E2	O60573	3293	TRANS	Cognition_Meta	DECODE_Specific	-,NA		0.425684	0.425684	DECODE	DECODE	1.00427	2899.33	BIP	EIF4E2	Proteiome	BLOOD	SMR	eQTLGen	SMR	0.166858	0.0808558	0.0390515		37415601	10.3389/fgene.2023.1191264	Gedik et all Front Genet	BLOOD
EIF4E2	O60573	3293	TRANS	Cognition_Meta	DECODE_Specific	-,NA		0.425684	0.425684	DECODE	DECODE	1.00427	2899.33	SCZ.Clozuk.2018	EIF4E2	Transcriptome	BRAIN	TWAS	PsychENCODE	FUSION	-2.26		0.0238		30545856	10.1126/science.aat8127	Gandal et all science	BRAIN
EIF4E2	O60573	3293	TRANS	Cognition_Meta	DECODE_Specific	-,NA		0.425684	0.425684	DECODE	DECODE	1.00427	2899.33	BD.PGC.ruderferCell2018	EIF4E2	Transcriptome	BRAIN	TWAS	PsychENCODE	FUSION	-0.59077		0.555		30545856	10.1126/science.aat8127	Gandal et all science	BRAIN
EIF4E2	O60573	3293	TRANS	Cognition_Meta	DECODE_Specific	-,NA		0.425684	0.425684	DECODE	DECODE	1.00427	2899.33	Depression Howard et all	EIF4E2	Proteiome	BRAIN	PWAS	ROS/MAP	FUSION	-1.47563		0.14		33846625	10.1038/s41593-021-00832-6	Wingo Nat Neurosci	BRAIN
EIF4E2	O60573	3293	TRANS	Cognition_Meta	DECODE_Specific	-,NA		0.425684	0.425684	DECODE	DECODE	1.00427	2899.33	Schizophrenia	EIF4E2	Transcriptome	brain caudate nucleus	TWAS	Gtex	Fusion			1.66502e-06		36319771	10.1038/s41593-022-01182-7	Benjamin KJM	brain caudate nucleus
EIF4E2	O60573	3293	TRANS	Cognition_Meta	DECODE_Specific	-,NA		0.425684	0.425684	DECODE	DECODE	1.00427	2899.33	Schizophrenia	EIF4E2	Transcriptome	brain caudate nucleus	SMR	Gtex	SMR	-0.106764	0.0490859	0.029627		36319771	10.1038/s41593-022-01182-7	Benjamin KJM	brain caudate nucleus
EIF4E2	O60573	3293	TRANS	Cognition_Meta	DECODE_Specific	-,NA		0.425684	0.425684	DECODE	DECODE	1.00427	2899.33	Schizophrenia	EIF4E2	Transcriptome	brain caudate nucleus	SMR	Gtex	SMR	-0.106764	0.0490859	0.029627		36319771	10.1038/s41593-022-01182-7	Benjamin KJM	brain caudate nucleus
EIF4E2	O60573	3293	TRANS	Depression_iPSYCH_2023	DECODE_Specific	+,NA		0.803326	0.803326	DECODE	DECODE	1.41272	5471.46	SCZ_PGC3	EIF4E2	Transcriptome	DLPFC	MR	CMC+GTEX	MendelianRandomization			0.120405		35460606	10.1016/j.ajhg.2022.04.004	Jiang eet all Am J Hum Genet	BRAIN
EIF4E2	O60573	3293	TRANS	Depression_iPSYCH_2023	DECODE_Specific	+,NA		0.803326	0.803326	DECODE	DECODE	1.41272	5471.46	SCZ_PGC3	EIF4E2	Transcriptome	DLPFC	MR	CMC+GTEX	MendelianRandomization			0.115833		35460606	10.1016/j.ajhg.2022.04.004	Jiang eet all Am J Hum Genet	BRAIN
EIF4E2	O60573	3293	TRANS	Depression_iPSYCH_2023	DECODE_Specific	+,NA		0.803326	0.803326	DECODE	DECODE	1.41272	5471.46	SCZ_PGC3	EIF4E2	Transcriptome	DLPFC	MR	CMC+GTEX	MendelianRandomization			0.861991		35460606	10.1016/j.ajhg.2022.04.004	Jiang eet all Am J Hum Genet	BRAIN
EIF4E2	O60573	3293	TRANS	Depression_iPSYCH_2023	DECODE_Specific	+,NA		0.803326	0.803326	DECODE	DECODE	1.41272	5471.46	SCZ_PGC3	EIF4E2	Transcriptome	DLPFC	MR	CMC+GTEX	EMIC					35460606	10.1016/j.ajhg.2022.04.004	Jiang eet all Am J Hum Genet	BRAIN
EIF4E2	O60573	3293	TRANS	Depression_iPSYCH_2023	DECODE_Specific	+,NA		0.803326	0.803326	DECODE	DECODE	1.41272	5471.46	BIP_2019_Stahl_etall	EIF4E2	Transcriptome	DLPFC	MR	CMC+GTEX	MendelianRandomization			0.853914		35460606	10.1016/j.ajhg.2022.04.004	Jiang eet all Am J Hum Genet	BRAIN
EIF4E2	O60573	3293	TRANS	Depression_iPSYCH_2023	DECODE_Specific	+,NA		0.803326	0.803326	DECODE	DECODE	1.41272	5471.46	BIP_2019_Stahl_etall	EIF4E2	Transcriptome	DLPFC	MR	CMC+GTEX	MendelianRandomization			0.846235		35460606	10.1016/j.ajhg.2022.04.004	Jiang eet all Am J Hum Genet	BRAIN
EIF4E2	O60573	3293	TRANS	Depression_iPSYCH_2023	DECODE_Specific	+,NA		0.803326	0.803326	DECODE	DECODE	1.41272	5471.46	BIP_2019_Stahl_etall	EIF4E2	Transcriptome	DLPFC	MR	CMC+GTEX	MendelianRandomization			0.927969		35460606	10.1016/j.ajhg.2022.04.004	Jiang eet all Am J Hum Genet	BRAIN
EIF4E2	O60573	3293	TRANS	Depression_iPSYCH_2023	DECODE_Specific	+,NA		0.803326	0.803326	DECODE	DECODE	1.41272	5471.46	BIP_2019_Stahl_etall	EIF4E2	Transcriptome	DLPFC	MR	CMC+GTEX	EMIC					35460606	10.1016/j.ajhg.2022.04.004	Jiang eet all Am J Hum Genet	BRAIN
EIF4E2	O60573	3293	TRANS	Depression_iPSYCH_2023	DECODE_Specific	+,NA		0.803326	0.803326	DECODE	DECODE	1.41272	5471.46	Deepression_Wray_tall	EIF4E2	Transcriptome	BRAIN DLPFC	MR	PsychENCODE	TwoSampleMR	-0.01	0.01	0.081		35296807	10.1038/s41380-022-01507-9	Deng et all Mol Psychiatry	BRAIN
EIF4E2	O60573	3293	TRANS	Depression_iPSYCH_2023	DECODE_Specific	+,NA		0.803326	0.803326	DECODE	DECODE	1.41272	5471.46	SCZ_PGC3	EIF4E2	Transcriptome	DLPFC	SMR	CMC+GTEX	SMR	-0.0356783	0.031503	0.257409		35460606	10.1016/j.ajhg.2022.04.004	Jiang eet all Am J Hum Genet	BRAIN
EIF4E2	O60573	3293	TRANS	Depression_iPSYCH_2023	DECODE_Specific	+,NA		0.803326	0.803326	DECODE	DECODE	1.41272	5471.46	SCZ_PGC3	EIF4E2	Transcriptome_Transcriptlvel	DLPFC	SMR	CMC+GTEX	SMR	-0.0391713	0.0348022	0.26036		35460606	10.1016/j.ajhg.2022.04.004	Jiang eet all Am J Hum Genet	BRAIN
EIF4E2	O60573	3293	TRANS	Depression_iPSYCH_2023	DECODE_Specific	+,NA		0.803326	0.803326	DECODE	DECODE	1.41272	5471.46	SCZ_PGC3	EIF4E2	Transcriptome_Transcriptlvel	DLPFC	SMR	CMC+GTEX	SMR	-0.011993	0.0255223	0.638425		35460606	10.1016/j.ajhg.2022.04.004	Jiang eet all Am J Hum Genet	BRAIN
EIF4E2	O60573	3293	TRANS	Depression_iPSYCH_2023	DECODE_Specific	+,NA		0.803326	0.803326	DECODE	DECODE	1.41272	5471.46	SCZ.Clozuk.2018	EIF4E2	Transcriptome	BRAIN	SMR	PsychENCODE	SMR	-0.0348953	0.0193126	0.0708		30545856	10.1126/science.aat8127	Gandal et all science	BRAIN
EIF4E2	O60573	3293	TRANS	Depression_iPSYCH_2023	DECODE_Specific	+,NA		0.803326	0.803326	DECODE	DECODE	1.41272	5471.46	BD.PGC.ruderferCell2018	EIF4E2	Transcriptome	BRAIN	SMR	PsychENCODE	SMR	-0.00564848	0.0287797	0.844402		30545856	10.1126/science.aat8127	Gandal et all science	BRAIN
EIF4E2	O60573	3293	TRANS	Depression_iPSYCH_2023	DECODE_Specific	+,NA		0.803326	0.803326	DECODE	DECODE	1.41272	5471.46	SCZ	EIF4E2	Proteiome	BLOOD	SMR	eQTLGen	SMR	0.143255	0.0626068	0.0221276		37415601	10.3389/fgene.2023.1191264	Gedik et all Front Genet	BLOOD
EIF4E2	O60573	3293	TRANS	Depression_iPSYCH_2023	DECODE_Specific	+,NA		0.803326	0.803326	DECODE	DECODE	1.41272	5471.46	MDD	EIF4E2	Proteiome	BRAIN	SMR	BrainMeta	SMR	-0.0246406	0.0141056	0.0806604		37415601	10.3389/fgene.2023.1191264	Gedik et all Front Genet	BRAIN
EIF4E2	O60573	3293	TRANS	Depression_iPSYCH_2023	DECODE_Specific	+,NA		0.803326	0.803326	DECODE	DECODE	1.41272	5471.46	BIP	EIF4E2	Proteiome	BRAIN	SMR	BrainMeta	SMR	-0.028462	0.0299319	0.341658		37415601	10.3389/fgene.2023.1191264	Gedik et all Front Genet	BRAIN
EIF4E2	O60573	3293	TRANS	Depression_iPSYCH_2023	DECODE_Specific	+,NA		0.803326	0.803326	DECODE	DECODE	1.41272	5471.46	SCZ	EIF4E2	Proteiome	BRAIN	SMR	BrainMeta	SMR	-0.055545	0.0255887	0.0299551		37415601	10.3389/fgene.2023.1191264	Gedik et all Front Genet	BRAIN
EIF4E2	O60573	3293	TRANS	Depression_iPSYCH_2023	DECODE_Specific	+,NA		0.803326	0.803326	DECODE	DECODE	1.41272	5471.46	MDD	EIF4E2	Proteiome	BLOOD	SMR	eQTLGen	SMR	0.0595233	0.0296478	0.0446774		37415601	10.3389/fgene.2023.1191264	Gedik et all Front Genet	BLOOD
EIF4E2	O60573	3293	TRANS	Depression_iPSYCH_2023	DECODE_Specific	+,NA		0.803326	0.803326	DECODE	DECODE	1.41272	5471.46	BIP	EIF4E2	Proteiome	BLOOD	SMR	eQTLGen	SMR	0.166858	0.0808558	0.0390515		37415601	10.3389/fgene.2023.1191264	Gedik et all Front Genet	BLOOD
EIF4E2	O60573	3293	TRANS	Depression_iPSYCH_2023	DECODE_Specific	+,NA		0.803326	0.803326	DECODE	DECODE	1.41272	5471.46	SCZ.Clozuk.2018	EIF4E2	Transcriptome	BRAIN	TWAS	PsychENCODE	FUSION	-2.26		0.0238		30545856	10.1126/science.aat8127	Gandal et all science	BRAIN
EIF4E2	O60573	3293	TRANS	Depression_iPSYCH_2023	DECODE_Specific	+,NA		0.803326	0.803326	DECODE	DECODE	1.41272	5471.46	BD.PGC.ruderferCell2018	EIF4E2	Transcriptome	BRAIN	TWAS	PsychENCODE	FUSION	-0.59077		0.555		30545856	10.1126/science.aat8127	Gandal et all science	BRAIN
EIF4E2	O60573	3293	TRANS	Depression_iPSYCH_2023	DECODE_Specific	+,NA		0.803326	0.803326	DECODE	DECODE	1.41272	5471.46	Depression Howard et all	EIF4E2	Proteiome	BRAIN	PWAS	ROS/MAP	FUSION	-1.47563		0.14		33846625	10.1038/s41593-021-00832-6	Wingo Nat Neurosci	BRAIN
EIF4E2	O60573	3293	TRANS	Depression_iPSYCH_2023	DECODE_Specific	+,NA		0.803326	0.803326	DECODE	DECODE	1.41272	5471.46	Schizophrenia	EIF4E2	Transcriptome	brain caudate nucleus	TWAS	Gtex	Fusion			1.66502e-06		36319771	10.1038/s41593-022-01182-7	Benjamin KJM	brain caudate nucleus
EIF4E2	O60573	3293	TRANS	Depression_iPSYCH_2023	DECODE_Specific	+,NA		0.803326	0.803326	DECODE	DECODE	1.41272	5471.46	Schizophrenia	EIF4E2	Transcriptome	brain caudate nucleus	SMR	Gtex	SMR	-0.106764	0.0490859	0.029627		36319771	10.1038/s41593-022-01182-7	Benjamin KJM	brain caudate nucleus
EIF4E2	O60573	3293	TRANS	Depression_iPSYCH_2023	DECODE_Specific	+,NA		0.803326	0.803326	DECODE	DECODE	1.41272	5471.46	Schizophrenia	EIF4E2	Transcriptome	brain caudate nucleus	SMR	Gtex	SMR	-0.106764	0.0490859	0.029627		36319771	10.1038/s41593-022-01182-7	Benjamin KJM	brain caudate nucleus
EIF4E2	O60573	3293	TRANS	PGC3_SCZ_NoUKB	DECODE_Specific	-,NA		0.00450866	0.00450866	DECODE	DECODE	0.208901	30.7085	SCZ_PGC3	EIF4E2	Transcriptome	DLPFC	MR	CMC+GTEX	MendelianRandomization			0.120405		35460606	10.1016/j.ajhg.2022.04.004	Jiang eet all Am J Hum Genet	BRAIN
EIF4E2	O60573	3293	TRANS	PGC3_SCZ_NoUKB	DECODE_Specific	-,NA		0.00450866	0.00450866	DECODE	DECODE	0.208901	30.7085	SCZ_PGC3	EIF4E2	Transcriptome	DLPFC	MR	CMC+GTEX	MendelianRandomization			0.115833		35460606	10.1016/j.ajhg.2022.04.004	Jiang eet all Am J Hum Genet	BRAIN
EIF4E2	O60573	3293	TRANS	PGC3_SCZ_NoUKB	DECODE_Specific	-,NA		0.00450866	0.00450866	DECODE	DECODE	0.208901	30.7085	SCZ_PGC3	EIF4E2	Transcriptome	DLPFC	MR	CMC+GTEX	MendelianRandomization			0.861991		35460606	10.1016/j.ajhg.2022.04.004	Jiang eet all Am J Hum Genet	BRAIN
EIF4E2	O60573	3293	TRANS	PGC3_SCZ_NoUKB	DECODE_Specific	-,NA		0.00450866	0.00450866	DECODE	DECODE	0.208901	30.7085	SCZ_PGC3	EIF4E2	Transcriptome	DLPFC	MR	CMC+GTEX	EMIC					35460606	10.1016/j.ajhg.2022.04.004	Jiang eet all Am J Hum Genet	BRAIN
EIF4E2	O60573	3293	TRANS	PGC3_SCZ_NoUKB	DECODE_Specific	-,NA		0.00450866	0.00450866	DECODE	DECODE	0.208901	30.7085	BIP_2019_Stahl_etall	EIF4E2	Transcriptome	DLPFC	MR	CMC+GTEX	MendelianRandomization			0.853914		35460606	10.1016/j.ajhg.2022.04.004	Jiang eet all Am J Hum Genet	BRAIN
EIF4E2	O60573	3293	TRANS	PGC3_SCZ_NoUKB	DECODE_Specific	-,NA		0.00450866	0.00450866	DECODE	DECODE	0.208901	30.7085	BIP_2019_Stahl_etall	EIF4E2	Transcriptome	DLPFC	MR	CMC+GTEX	MendelianRandomization			0.846235		35460606	10.1016/j.ajhg.2022.04.004	Jiang eet all Am J Hum Genet	BRAIN
EIF4E2	O60573	3293	TRANS	PGC3_SCZ_NoUKB	DECODE_Specific	-,NA		0.00450866	0.00450866	DECODE	DECODE	0.208901	30.7085	BIP_2019_Stahl_etall	EIF4E2	Transcriptome	DLPFC	MR	CMC+GTEX	MendelianRandomization			0.927969		35460606	10.1016/j.ajhg.2022.04.004	Jiang eet all Am J Hum Genet	BRAIN
EIF4E2	O60573	3293	TRANS	PGC3_SCZ_NoUKB	DECODE_Specific	-,NA		0.00450866	0.00450866	DECODE	DECODE	0.208901	30.7085	BIP_2019_Stahl_etall	EIF4E2	Transcriptome	DLPFC	MR	CMC+GTEX	EMIC					35460606	10.1016/j.ajhg.2022.04.004	Jiang eet all Am J Hum Genet	BRAIN
EIF4E2	O60573	3293	TRANS	PGC3_SCZ_NoUKB	DECODE_Specific	-,NA		0.00450866	0.00450866	DECODE	DECODE	0.208901	30.7085	Deepression_Wray_tall	EIF4E2	Transcriptome	BRAIN DLPFC	MR	PsychENCODE	TwoSampleMR	-0.01	0.01	0.081		35296807	10.1038/s41380-022-01507-9	Deng et all Mol Psychiatry	BRAIN
EIF4E2	O60573	3293	TRANS	PGC3_SCZ_NoUKB	DECODE_Specific	-,NA		0.00450866	0.00450866	DECODE	DECODE	0.208901	30.7085	SCZ_PGC3	EIF4E2	Transcriptome	DLPFC	SMR	CMC+GTEX	SMR	-0.0356783	0.031503	0.257409		35460606	10.1016/j.ajhg.2022.04.004	Jiang eet all Am J Hum Genet	BRAIN
EIF4E2	O60573	3293	TRANS	PGC3_SCZ_NoUKB	DECODE_Specific	-,NA		0.00450866	0.00450866	DECODE	DECODE	0.208901	30.7085	SCZ_PGC3	EIF4E2	Transcriptome_Transcriptlvel	DLPFC	SMR	CMC+GTEX	SMR	-0.0391713	0.0348022	0.26036		35460606	10.1016/j.ajhg.2022.04.004	Jiang eet all Am J Hum Genet	BRAIN
EIF4E2	O60573	3293	TRANS	PGC3_SCZ_NoUKB	DECODE_Specific	-,NA		0.00450866	0.00450866	DECODE	DECODE	0.208901	30.7085	SCZ_PGC3	EIF4E2	Transcriptome_Transcriptlvel	DLPFC	SMR	CMC+GTEX	SMR	-0.011993	0.0255223	0.638425		35460606	10.1016/j.ajhg.2022.04.004	Jiang eet all Am J Hum Genet	BRAIN
EIF4E2	O60573	3293	TRANS	PGC3_SCZ_NoUKB	DECODE_Specific	-,NA		0.00450866	0.00450866	DECODE	DECODE	0.208901	30.7085	SCZ.Clozuk.2018	EIF4E2	Transcriptome	BRAIN	SMR	PsychENCODE	SMR	-0.0348953	0.0193126	0.0708		30545856	10.1126/science.aat8127	Gandal et all science	BRAIN
EIF4E2	O60573	3293	TRANS	PGC3_SCZ_NoUKB	DECODE_Specific	-,NA		0.00450866	0.00450866	DECODE	DECODE	0.208901	30.7085	BD.PGC.ruderferCell2018	EIF4E2	Transcriptome	BRAIN	SMR	PsychENCODE	SMR	-0.00564848	0.0287797	0.844402		30545856	10.1126/science.aat8127	Gandal et all science	BRAIN
EIF4E2	O60573	3293	TRANS	PGC3_SCZ_NoUKB	DECODE_Specific	-,NA		0.00450866	0.00450866	DECODE	DECODE	0.208901	30.7085	SCZ	EIF4E2	Proteiome	BLOOD	SMR	eQTLGen	SMR	0.143255	0.0626068	0.0221276		37415601	10.3389/fgene.2023.1191264	Gedik et all Front Genet	BLOOD
EIF4E2	O60573	3293	TRANS	PGC3_SCZ_NoUKB	DECODE_Specific	-,NA		0.00450866	0.00450866	DECODE	DECODE	0.208901	30.7085	MDD	EIF4E2	Proteiome	BRAIN	SMR	BrainMeta	SMR	-0.0246406	0.0141056	0.0806604		37415601	10.3389/fgene.2023.1191264	Gedik et all Front Genet	BRAIN
EIF4E2	O60573	3293	TRANS	PGC3_SCZ_NoUKB	DECODE_Specific	-,NA		0.00450866	0.00450866	DECODE	DECODE	0.208901	30.7085	BIP	EIF4E2	Proteiome	BRAIN	SMR	BrainMeta	SMR	-0.028462	0.0299319	0.341658		37415601	10.3389/fgene.2023.1191264	Gedik et all Front Genet	BRAIN
EIF4E2	O60573	3293	TRANS	PGC3_SCZ_NoUKB	DECODE_Specific	-,NA		0.00450866	0.00450866	DECODE	DECODE	0.208901	30.7085	SCZ	EIF4E2	Proteiome	BRAIN	SMR	BrainMeta	SMR	-0.055545	0.0255887	0.0299551		37415601	10.3389/fgene.2023.1191264	Gedik et all Front Genet	BRAIN
EIF4E2	O60573	3293	TRANS	PGC3_SCZ_NoUKB	DECODE_Specific	-,NA		0.00450866	0.00450866	DECODE	DECODE	0.208901	30.7085	MDD	EIF4E2	Proteiome	BLOOD	SMR	eQTLGen	SMR	0.0595233	0.0296478	0.0446774		37415601	10.3389/fgene.2023.1191264	Gedik et all Front Genet	BLOOD
EIF4E2	O60573	3293	TRANS	PGC3_SCZ_NoUKB	DECODE_Specific	-,NA		0.00450866	0.00450866	DECODE	DECODE	0.208901	30.7085	BIP	EIF4E2	Proteiome	BLOOD	SMR	eQTLGen	SMR	0.166858	0.0808558	0.0390515		37415601	10.3389/fgene.2023.1191264	Gedik et all Front Genet	BLOOD
EIF4E2	O60573	3293	TRANS	PGC3_SCZ_NoUKB	DECODE_Specific	-,NA		0.00450866	0.00450866	DECODE	DECODE	0.208901	30.7085	SCZ.Clozuk.2018	EIF4E2	Transcriptome	BRAIN	TWAS	PsychENCODE	FUSION	-2.26		0.0238		30545856	10.1126/science.aat8127	Gandal et all science	BRAIN
EIF4E2	O60573	3293	TRANS	PGC3_SCZ_NoUKB	DECODE_Specific	-,NA		0.00450866	0.00450866	DECODE	DECODE	0.208901	30.7085	BD.PGC.ruderferCell2018	EIF4E2	Transcriptome	BRAIN	TWAS	PsychENCODE	FUSION	-0.59077		0.555		30545856	10.1126/science.aat8127	Gandal et all science	BRAIN
EIF4E2	O60573	3293	TRANS	PGC3_SCZ_NoUKB	DECODE_Specific	-,NA		0.00450866	0.00450866	DECODE	DECODE	0.208901	30.7085	Depression Howard et all	EIF4E2	Proteiome	BRAIN	PWAS	ROS/MAP	FUSION	-1.47563		0.14		33846625	10.1038/s41593-021-00832-6	Wingo Nat Neurosci	BRAIN
EIF4E2	O60573	3293	TRANS	PGC3_SCZ_NoUKB	DECODE_Specific	-,NA		0.00450866	0.00450866	DECODE	DECODE	0.208901	30.7085	Schizophrenia	EIF4E2	Transcriptome	brain caudate nucleus	TWAS	Gtex	Fusion			1.66502e-06		36319771	10.1038/s41593-022-01182-7	Benjamin KJM	brain caudate nucleus
EIF4E2	O60573	3293	TRANS	PGC3_SCZ_NoUKB	DECODE_Specific	-,NA		0.00450866	0.00450866	DECODE	DECODE	0.208901	30.7085	Schizophrenia	EIF4E2	Transcriptome	brain caudate nucleus	SMR	Gtex	SMR	-0.106764	0.0490859	0.029627		36319771	10.1038/s41593-022-01182-7	Benjamin KJM	brain caudate nucleus
EIF4E2	O60573	3293	TRANS	PGC3_SCZ_NoUKB	DECODE_Specific	-,NA		0.00450866	0.00450866	DECODE	DECODE	0.208901	30.7085	Schizophrenia	EIF4E2	Transcriptome	brain caudate nucleus	SMR	Gtex	SMR	-0.106764	0.0490859	0.029627		36319771	10.1038/s41593-022-01182-7	Benjamin KJM	brain caudate nucleus
EIF4EBP1	Q13541	3288	TRANS	Cognition_Meta	BOTH	+,+	0.00874504	0.0033443	0.335571	DECODE	UKBB_PPP	0.0734776	22.7781	SCZ.Clozuk.2018	EIF4EBP1	Transcriptome	BRAIN	SMR	PsychENCODE	SMR	-0.0226357	0.0547081	0.679		30545856	10.1126/science.aat8127	Gandal et all science	BRAIN
EIF4EBP1	Q13541	3288	TRANS	Cognition_Meta	BOTH	+,+	0.00874504	0.0033443	0.335571	DECODE	UKBB_PPP	0.0734776	22.7781	MDD	EIF4EBP1	Proteiome	BRAIN	SMR	BrainMeta	SMR	-0.016203	0.0169463	0.339001		37415601	10.3389/fgene.2023.1191264	Gedik et all Front Genet	BRAIN
EIF4EBP1	Q13541	3288	TRANS	Cognition_Meta	BOTH	+,+	0.00874504	0.0033443	0.335571	DECODE	UKBB_PPP	0.0734776	22.7781	BIP	EIF4EBP1	Proteiome	BRAIN	SMR	BrainMeta	SMR	0.030802	0.0383907	0.422362		37415601	10.3389/fgene.2023.1191264	Gedik et all Front Genet	BRAIN
EIF4EBP1	Q13541	3288	TRANS	Cognition_Meta	BOTH	+,+	0.00874504	0.0033443	0.335571	DECODE	UKBB_PPP	0.0734776	22.7781	SCZ	EIF4EBP1	Proteiome	BRAIN	SMR	BrainMeta	SMR	-0.0483621	0.0312474	0.121691		37415601	10.3389/fgene.2023.1191264	Gedik et all Front Genet	BRAIN
EIF4EBP1	Q13541	3288	TRANS	Cognition_Meta	BOTH	+,+	0.00874504	0.0033443	0.335571	DECODE	UKBB_PPP	0.0734776	22.7781	CommonMind+GTEx+BrainSeq	EIF4EBP1	Transcriptome	DLPFC	TWAS	SCZ		6.3745		1.84e-10		37092861	10.1017/S0033291723000417	Zhang et al Psychol Med	BRAIN
EIF4EBP1	Q13541	3288	TRANS	Cognition_Meta	BOTH	+,+	0.00874504	0.0033443	0.335571	DECODE	UKBB_PPP	0.0734776	22.7781	SCZ	EIF4EBP1	Transcriptome	BRAIN_DLPFC	TWAS	CMC	FUSION	4.12123		3.77e-05		31691811	10.1093/hmg/ddz253	Hall et al Hum Mol Genet	BRAIN
EIF4EBP1	Q13541	3288	TRANS	Cognition_Meta	BOTH	+,+	0.00874504	0.0033443	0.335571	DECODE	UKBB_PPP	0.0734776	22.7781	SCZ.Clozuk.2018	EIF4EBP1	Transcriptome	BRAIN	TWAS	PsychENCODE	FUSION	-0.96273		0.336		30545856	10.1126/science.aat8127	Gandal et all science	BRAIN
EIF4EBP1	Q13541	3288	TRANS	Cognition_Meta	BOTH	+,+	0.00874504	0.0033443	0.335571	DECODE	UKBB_PPP	0.0734776	22.7781	Depression Howard et all	EIF4EBP1	Proteiome	BRAIN	PWAS	ROS/MAP	FUSION	-1.53521		0.124732		33846625	10.1038/s41593-021-00832-6	Wingo Nat Neurosci	BRAIN
EIF4EBP1	Q13541	3288	TRANS	Cognition_Meta	BOTH	+,+	0.00874504	0.0033443	0.335571	DECODE	UKBB_PPP	0.0734776	22.7781	Schizophrenia	EIF4EBP1	Transcriptome	DLPFC	TWAS	CMC	FUSION			1.84e-10		37092861	10.1017/S0033291723000417	Zhang C et al	Brain
EIF4EBP1	Q13541	3288	TRANS	Depression_iPSYCH_2023	BOTH	-,-	0.706693	0.501049	0.706693	DECODE	metap	1.48183	3412.65	SCZ.Clozuk.2018	EIF4EBP1	Transcriptome	BRAIN	SMR	PsychENCODE	SMR	-0.0226357	0.0547081	0.679		30545856	10.1126/science.aat8127	Gandal et all science	BRAIN
EIF4EBP1	Q13541	3288	TRANS	Depression_iPSYCH_2023	BOTH	-,-	0.706693	0.501049	0.706693	DECODE	metap	1.48183	3412.65	MDD	EIF4EBP1	Proteiome	BRAIN	SMR	BrainMeta	SMR	-0.016203	0.0169463	0.339001		37415601	10.3389/fgene.2023.1191264	Gedik et all Front Genet	BRAIN
EIF4EBP1	Q13541	3288	TRANS	Depression_iPSYCH_2023	BOTH	-,-	0.706693	0.501049	0.706693	DECODE	metap	1.48183	3412.65	BIP	EIF4EBP1	Proteiome	BRAIN	SMR	BrainMeta	SMR	0.030802	0.0383907	0.422362		37415601	10.3389/fgene.2023.1191264	Gedik et all Front Genet	BRAIN
EIF4EBP1	Q13541	3288	TRANS	Depression_iPSYCH_2023	BOTH	-,-	0.706693	0.501049	0.706693	DECODE	metap	1.48183	3412.65	SCZ	EIF4EBP1	Proteiome	BRAIN	SMR	BrainMeta	SMR	-0.0483621	0.0312474	0.121691		37415601	10.3389/fgene.2023.1191264	Gedik et all Front Genet	BRAIN
EIF4EBP1	Q13541	3288	TRANS	Depression_iPSYCH_2023	BOTH	-,-	0.706693	0.501049	0.706693	DECODE	metap	1.48183	3412.65	CommonMind+GTEx+BrainSeq	EIF4EBP1	Transcriptome	DLPFC	TWAS	SCZ		6.3745		1.84e-10		37092861	10.1017/S0033291723000417	Zhang et al Psychol Med	BRAIN
EIF4EBP1	Q13541	3288	TRANS	Depression_iPSYCH_2023	BOTH	-,-	0.706693	0.501049	0.706693	DECODE	metap	1.48183	3412.65	SCZ	EIF4EBP1	Transcriptome	BRAIN_DLPFC	TWAS	CMC	FUSION	4.12123		3.77e-05		31691811	10.1093/hmg/ddz253	Hall et al Hum Mol Genet	BRAIN
EIF4EBP1	Q13541	3288	TRANS	Depression_iPSYCH_2023	BOTH	-,-	0.706693	0.501049	0.706693	DECODE	metap	1.48183	3412.65	SCZ.Clozuk.2018	EIF4EBP1	Transcriptome	BRAIN	TWAS	PsychENCODE	FUSION	-0.96273		0.336		30545856	10.1126/science.aat8127	Gandal et all science	BRAIN
EIF4EBP1	Q13541	3288	TRANS	Depression_iPSYCH_2023	BOTH	-,-	0.706693	0.501049	0.706693	DECODE	metap	1.48183	3412.65	Depression Howard et all	EIF4EBP1	Proteiome	BRAIN	PWAS	ROS/MAP	FUSION	-1.53521		0.124732		33846625	10.1038/s41593-021-00832-6	Wingo Nat Neurosci	BRAIN
EIF4EBP1	Q13541	3288	TRANS	Depression_iPSYCH_2023	BOTH	-,-	0.706693	0.501049	0.706693	DECODE	metap	1.48183	3412.65	Schizophrenia	EIF4EBP1	Transcriptome	DLPFC	TWAS	CMC	FUSION			1.84e-10		37092861	10.1017/S0033291723000417	Zhang C et al	Brain
EIF4EBP3	O60516	3290	TRANS	BIP_PGC3_noukb	DECODE_Specific	+,NA		0.0604874	0.0604874	DECODE	DECODE	0.289311	411.979	Deepression_Wray_tall	EIF4EBP3	Transcriptome	BRAIN DLPFC	MR	PsychENCODE	TwoSampleMR	-0.01	0.02	0.702		35296807	10.1038/s41380-022-01507-9	Deng et all Mol Psychiatry	BRAIN
EIF4EBP3	O60516	3290	TRANS	BIP_PGC3_noukb	DECODE_Specific	+,NA		0.0604874	0.0604874	DECODE	DECODE	0.289311	411.979	SCZ PGC wave3	EIF4EBP3	Transcriptome	GTEX CEREBELLUM	JTI	GTEx	JTI	-0.26		5.42e-08		34628600	10.1038/s41588-020-0706-2	Zhou et all Mol Neurobiol	BRAIN
EIF4EBP3	O60516	3290	TRANS	BIP_PGC3_noukb	DECODE_Specific	+,NA		0.0604874	0.0604874	DECODE	DECODE	0.289311	411.979	SCZ.Clozuk.2018	EIF4EBP3	Transcriptome	BRAIN	SMR	PsychENCODE	SMR	0.0326713	0.0367102	0.373		30545856	10.1126/science.aat8127	Gandal et all science	BRAIN
EIF4EBP3	O60516	3290	TRANS	BIP_PGC3_noukb	DECODE_Specific	+,NA		0.0604874	0.0604874	DECODE	DECODE	0.289311	411.979	BD.PGC.ruderferCell2018	EIF4EBP3	Transcriptome	BRAIN	SMR	PsychENCODE	SMR	-0.0619571	0.0573901	0.28033		30545856	10.1126/science.aat8127	Gandal et all science	BRAIN
EIF4EBP3	O60516	3290	TRANS	BIP_PGC3_noukb	DECODE_Specific	+,NA		0.0604874	0.0604874	DECODE	DECODE	0.289311	411.979	SCZ	EIF4EBP3	Proteiome	BLOOD	SMR	eQTLGen	SMR	-0.467371	0.14389	0.00116173		37415601	10.3389/fgene.2023.1191264	Gedik et all Front Genet	BLOOD
EIF4EBP3	O60516	3290	TRANS	BIP_PGC3_noukb	DECODE_Specific	+,NA		0.0604874	0.0604874	DECODE	DECODE	0.289311	411.979	MDD	EIF4EBP3	Proteiome	BRAIN	SMR	BrainMeta	SMR	-0.0050835	0.0140622	0.717725		37415601	10.3389/fgene.2023.1191264	Gedik et all Front Genet	BRAIN
EIF4EBP3	O60516	3290	TRANS	BIP_PGC3_noukb	DECODE_Specific	+,NA		0.0604874	0.0604874	DECODE	DECODE	0.289311	411.979	BIP	EIF4EBP3	Proteiome	BRAIN	SMR	BrainMeta	SMR	-0.0143579	0.030231	0.634829		37415601	10.3389/fgene.2023.1191264	Gedik et all Front Genet	BRAIN
EIF4EBP3	O60516	3290	TRANS	BIP_PGC3_noukb	DECODE_Specific	+,NA		0.0604874	0.0604874	DECODE	DECODE	0.289311	411.979	SCZ	EIF4EBP3	Proteiome	BRAIN	SMR	BrainMeta	SMR	0.0102706	0.0260328	0.693193		37415601	10.3389/fgene.2023.1191264	Gedik et all Front Genet	BRAIN
EIF4EBP3	O60516	3290	TRANS	BIP_PGC3_noukb	DECODE_Specific	+,NA		0.0604874	0.0604874	DECODE	DECODE	0.289311	411.979	MDD	EIF4EBP3	Proteiome	BLOOD	SMR	eQTLGen	SMR	0.107931	0.0741479	0.145499		37415601	10.3389/fgene.2023.1191264	Gedik et all Front Genet	BLOOD
EIF4EBP3	O60516	3290	TRANS	BIP_PGC3_noukb	DECODE_Specific	+,NA		0.0604874	0.0604874	DECODE	DECODE	0.289311	411.979	BIP	EIF4EBP3	Proteiome	BLOOD	SMR	eQTLGen	SMR	-0.427441	0.16577	0.0099225		37415601	10.3389/fgene.2023.1191264	Gedik et all Front Genet	BLOOD
EIF4EBP3	O60516	3290	TRANS	BIP_PGC3_noukb	DECODE_Specific	+,NA		0.0604874	0.0604874	DECODE	DECODE	0.289311	411.979	SCZ.Clozuk.2018	EIF4EBP3	Transcriptome	BRAIN	TWAS	PsychENCODE	FUSION	0.81459		0.415		30545856	10.1126/science.aat8127	Gandal et all science	BRAIN
EIF4EBP3	O60516	3290	TRANS	BIP_PGC3_noukb	DECODE_Specific	+,NA		0.0604874	0.0604874	DECODE	DECODE	0.289311	411.979	BD.PGC.ruderferCell2018	EIF4EBP3	Transcriptome	BRAIN	TWAS	PsychENCODE	FUSION	-1.03044		0.303		30545856	10.1126/science.aat8127	Gandal et all science	BRAIN
EIF4EBP3	O60516	3290	TRANS	BIP_PGC3_noukb	DECODE_Specific	+,NA		0.0604874	0.0604874	DECODE	DECODE	0.289311	411.979	SCZ_PGC2+CLOZUK	EIF4EBP3	Transcriptome	HIPPO	TWAS	Collado-Torres	FUSION	3.09991		0.00194		31174959	10.1016/j.neuron.2019.05.013	ColladoTorres_neuron_twas etal. Neuron	BRAIN
EIF4EBP3	O60516	3290	TRANS	Cognition_Meta	DECODE_Specific	+,NA		0.00304392	0.00304392	DECODE	DECODE	0.0788295	20.7322	Deepression_Wray_tall	EIF4EBP3	Transcriptome	BRAIN DLPFC	MR	PsychENCODE	TwoSampleMR	-0.01	0.02	0.702		35296807	10.1038/s41380-022-01507-9	Deng et all Mol Psychiatry	BRAIN
EIF4EBP3	O60516	3290	TRANS	Cognition_Meta	DECODE_Specific	+,NA		0.00304392	0.00304392	DECODE	DECODE	0.0788295	20.7322	SCZ PGC wave3	EIF4EBP3	Transcriptome	GTEX CEREBELLUM	JTI	GTEx	JTI	-0.26		5.42e-08		34628600	10.1038/s41588-020-0706-2	Zhou et all Mol Neurobiol	BRAIN
EIF4EBP3	O60516	3290	TRANS	Cognition_Meta	DECODE_Specific	+,NA		0.00304392	0.00304392	DECODE	DECODE	0.0788295	20.7322	SCZ.Clozuk.2018	EIF4EBP3	Transcriptome	BRAIN	SMR	PsychENCODE	SMR	0.0326713	0.0367102	0.373		30545856	10.1126/science.aat8127	Gandal et all science	BRAIN
EIF4EBP3	O60516	3290	TRANS	Cognition_Meta	DECODE_Specific	+,NA		0.00304392	0.00304392	DECODE	DECODE	0.0788295	20.7322	BD.PGC.ruderferCell2018	EIF4EBP3	Transcriptome	BRAIN	SMR	PsychENCODE	SMR	-0.0619571	0.0573901	0.28033		30545856	10.1126/science.aat8127	Gandal et all science	BRAIN
EIF4EBP3	O60516	3290	TRANS	Cognition_Meta	DECODE_Specific	+,NA		0.00304392	0.00304392	DECODE	DECODE	0.0788295	20.7322	SCZ	EIF4EBP3	Proteiome	BLOOD	SMR	eQTLGen	SMR	-0.467371	0.14389	0.00116173		37415601	10.3389/fgene.2023.1191264	Gedik et all Front Genet	BLOOD
EIF4EBP3	O60516	3290	TRANS	Cognition_Meta	DECODE_Specific	+,NA		0.00304392	0.00304392	DECODE	DECODE	0.0788295	20.7322	MDD	EIF4EBP3	Proteiome	BRAIN	SMR	BrainMeta	SMR	-0.0050835	0.0140622	0.717725		37415601	10.3389/fgene.2023.1191264	Gedik et all Front Genet	BRAIN
EIF4EBP3	O60516	3290	TRANS	Cognition_Meta	DECODE_Specific	+,NA		0.00304392	0.00304392	DECODE	DECODE	0.0788295	20.7322	BIP	EIF4EBP3	Proteiome	BRAIN	SMR	BrainMeta	SMR	-0.0143579	0.030231	0.634829		37415601	10.3389/fgene.2023.1191264	Gedik et all Front Genet	BRAIN
EIF4EBP3	O60516	3290	TRANS	Cognition_Meta	DECODE_Specific	+,NA		0.00304392	0.00304392	DECODE	DECODE	0.0788295	20.7322	SCZ	EIF4EBP3	Proteiome	BRAIN	SMR	BrainMeta	SMR	0.0102706	0.0260328	0.693193		37415601	10.3389/fgene.2023.1191264	Gedik et all Front Genet	BRAIN
EIF4EBP3	O60516	3290	TRANS	Cognition_Meta	DECODE_Specific	+,NA		0.00304392	0.00304392	DECODE	DECODE	0.0788295	20.7322	MDD	EIF4EBP3	Proteiome	BLOOD	SMR	eQTLGen	SMR	0.107931	0.0741479	0.145499		37415601	10.3389/fgene.2023.1191264	Gedik et all Front Genet	BLOOD
EIF4EBP3	O60516	3290	TRANS	Cognition_Meta	DECODE_Specific	+,NA		0.00304392	0.00304392	DECODE	DECODE	0.0788295	20.7322	BIP	EIF4EBP3	Proteiome	BLOOD	SMR	eQTLGen	SMR	-0.427441	0.16577	0.0099225		37415601	10.3389/fgene.2023.1191264	Gedik et all Front Genet	BLOOD
EIF4EBP3	O60516	3290	TRANS	Cognition_Meta	DECODE_Specific	+,NA		0.00304392	0.00304392	DECODE	DECODE	0.0788295	20.7322	SCZ.Clozuk.2018	EIF4EBP3	Transcriptome	BRAIN	TWAS	PsychENCODE	FUSION	0.81459		0.415		30545856	10.1126/science.aat8127	Gandal et all science	BRAIN
EIF4EBP3	O60516	3290	TRANS	Cognition_Meta	DECODE_Specific	+,NA		0.00304392	0.00304392	DECODE	DECODE	0.0788295	20.7322	BD.PGC.ruderferCell2018	EIF4EBP3	Transcriptome	BRAIN	TWAS	PsychENCODE	FUSION	-1.03044		0.303		30545856	10.1126/science.aat8127	Gandal et all science	BRAIN
EIF4EBP3	O60516	3290	TRANS	Cognition_Meta	DECODE_Specific	+,NA		0.00304392	0.00304392	DECODE	DECODE	0.0788295	20.7322	SCZ_PGC2+CLOZUK	EIF4EBP3	Transcriptome	HIPPO	TWAS	Collado-Torres	FUSION	3.09991		0.00194		31174959	10.1016/j.neuron.2019.05.013	ColladoTorres_neuron_twas etal. Neuron	BRAIN
EIF4EBP3	O60516	3290	TRANS	Depression_iPSYCH_2023	DECODE_Specific	-,NA		0.500829	0.500829	DECODE	DECODE	1.50139	3411.15	Deepression_Wray_tall	EIF4EBP3	Transcriptome	BRAIN DLPFC	MR	PsychENCODE	TwoSampleMR	-0.01	0.02	0.702		35296807	10.1038/s41380-022-01507-9	Deng et all Mol Psychiatry	BRAIN
EIF4EBP3	O60516	3290	TRANS	Depression_iPSYCH_2023	DECODE_Specific	-,NA		0.500829	0.500829	DECODE	DECODE	1.50139	3411.15	SCZ PGC wave3	EIF4EBP3	Transcriptome	GTEX CEREBELLUM	JTI	GTEx	JTI	-0.26		5.42e-08		34628600	10.1038/s41588-020-0706-2	Zhou et all Mol Neurobiol	BRAIN
EIF4EBP3	O60516	3290	TRANS	Depression_iPSYCH_2023	DECODE_Specific	-,NA		0.500829	0.500829	DECODE	DECODE	1.50139	3411.15	SCZ.Clozuk.2018	EIF4EBP3	Transcriptome	BRAIN	SMR	PsychENCODE	SMR	0.0326713	0.0367102	0.373		30545856	10.1126/science.aat8127	Gandal et all science	BRAIN
EIF4EBP3	O60516	3290	TRANS	Depression_iPSYCH_2023	DECODE_Specific	-,NA		0.500829	0.500829	DECODE	DECODE	1.50139	3411.15	BD.PGC.ruderferCell2018	EIF4EBP3	Transcriptome	BRAIN	SMR	PsychENCODE	SMR	-0.0619571	0.0573901	0.28033		30545856	10.1126/science.aat8127	Gandal et all science	BRAIN
EIF4EBP3	O60516	3290	TRANS	Depression_iPSYCH_2023	DECODE_Specific	-,NA		0.500829	0.500829	DECODE	DECODE	1.50139	3411.15	SCZ	EIF4EBP3	Proteiome	BLOOD	SMR	eQTLGen	SMR	-0.467371	0.14389	0.00116173		37415601	10.3389/fgene.2023.1191264	Gedik et all Front Genet	BLOOD
EIF4EBP3	O60516	3290	TRANS	Depression_iPSYCH_2023	DECODE_Specific	-,NA		0.500829	0.500829	DECODE	DECODE	1.50139	3411.15	MDD	EIF4EBP3	Proteiome	BRAIN	SMR	BrainMeta	SMR	-0.0050835	0.0140622	0.717725		37415601	10.3389/fgene.2023.1191264	Gedik et all Front Genet	BRAIN
EIF4EBP3	O60516	3290	TRANS	Depression_iPSYCH_2023	DECODE_Specific	-,NA		0.500829	0.500829	DECODE	DECODE	1.50139	3411.15	BIP	EIF4EBP3	Proteiome	BRAIN	SMR	BrainMeta	SMR	-0.0143579	0.030231	0.634829		37415601	10.3389/fgene.2023.1191264	Gedik et all Front Genet	BRAIN
EIF4EBP3	O60516	3290	TRANS	Depression_iPSYCH_2023	DECODE_Specific	-,NA		0.500829	0.500829	DECODE	DECODE	1.50139	3411.15	SCZ	EIF4EBP3	Proteiome	BRAIN	SMR	BrainMeta	SMR	0.0102706	0.0260328	0.693193		37415601	10.3389/fgene.2023.1191264	Gedik et all Front Genet	BRAIN
EIF4EBP3	O60516	3290	TRANS	Depression_iPSYCH_2023	DECODE_Specific	-,NA		0.500829	0.500829	DECODE	DECODE	1.50139	3411.15	MDD	EIF4EBP3	Proteiome	BLOOD	SMR	eQTLGen	SMR	0.107931	0.0741479	0.145499		37415601	10.3389/fgene.2023.1191264	Gedik et all Front Genet	BLOOD
EIF4EBP3	O60516	3290	TRANS	Depression_iPSYCH_2023	DECODE_Specific	-,NA		0.500829	0.500829	DECODE	DECODE	1.50139	3411.15	BIP	EIF4EBP3	Proteiome	BLOOD	SMR	eQTLGen	SMR	-0.427441	0.16577	0.0099225		37415601	10.3389/fgene.2023.1191264	Gedik et all Front Genet	BLOOD
EIF4EBP3	O60516	3290	TRANS	Depression_iPSYCH_2023	DECODE_Specific	-,NA		0.500829	0.500829	DECODE	DECODE	1.50139	3411.15	SCZ.Clozuk.2018	EIF4EBP3	Transcriptome	BRAIN	TWAS	PsychENCODE	FUSION	0.81459		0.415		30545856	10.1126/science.aat8127	Gandal et all science	BRAIN
EIF4EBP3	O60516	3290	TRANS	Depression_iPSYCH_2023	DECODE_Specific	-,NA		0.500829	0.500829	DECODE	DECODE	1.50139	3411.15	BD.PGC.ruderferCell2018	EIF4EBP3	Transcriptome	BRAIN	TWAS	PsychENCODE	FUSION	-1.03044		0.303		30545856	10.1126/science.aat8127	Gandal et all science	BRAIN
EIF4EBP3	O60516	3290	TRANS	Depression_iPSYCH_2023	DECODE_Specific	-,NA		0.500829	0.500829	DECODE	DECODE	1.50139	3411.15	SCZ_PGC2+CLOZUK	EIF4EBP3	Transcriptome	HIPPO	TWAS	Collado-Torres	FUSION	3.09991		0.00194		31174959	10.1016/j.neuron.2019.05.013	ColladoTorres_neuron_twas etal. Neuron	BRAIN
EIF4EBP3	O60516	3290	TRANS	PGC3_SCZ_NoUKB	DECODE_Specific	+,NA		0.0468377	0.0468377	DECODE	DECODE	0.275485	319.012	Deepression_Wray_tall	EIF4EBP3	Transcriptome	BRAIN DLPFC	MR	PsychENCODE	TwoSampleMR	-0.01	0.02	0.702		35296807	10.1038/s41380-022-01507-9	Deng et all Mol Psychiatry	BRAIN
EIF4EBP3	O60516	3290	TRANS	PGC3_SCZ_NoUKB	DECODE_Specific	+,NA		0.0468377	0.0468377	DECODE	DECODE	0.275485	319.012	SCZ PGC wave3	EIF4EBP3	Transcriptome	GTEX CEREBELLUM	JTI	GTEx	JTI	-0.26		5.42e-08		34628600	10.1038/s41588-020-0706-2	Zhou et all Mol Neurobiol	BRAIN
EIF4EBP3	O60516	3290	TRANS	PGC3_SCZ_NoUKB	DECODE_Specific	+,NA		0.0468377	0.0468377	DECODE	DECODE	0.275485	319.012	SCZ.Clozuk.2018	EIF4EBP3	Transcriptome	BRAIN	SMR	PsychENCODE	SMR	0.0326713	0.0367102	0.373		30545856	10.1126/science.aat8127	Gandal et all science	BRAIN
EIF4EBP3	O60516	3290	TRANS	PGC3_SCZ_NoUKB	DECODE_Specific	+,NA		0.0468377	0.0468377	DECODE	DECODE	0.275485	319.012	BD.PGC.ruderferCell2018	EIF4EBP3	Transcriptome	BRAIN	SMR	PsychENCODE	SMR	-0.0619571	0.0573901	0.28033		30545856	10.1126/science.aat8127	Gandal et all science	BRAIN
EIF4EBP3	O60516	3290	TRANS	PGC3_SCZ_NoUKB	DECODE_Specific	+,NA		0.0468377	0.0468377	DECODE	DECODE	0.275485	319.012	SCZ	EIF4EBP3	Proteiome	BLOOD	SMR	eQTLGen	SMR	-0.467371	0.14389	0.00116173		37415601	10.3389/fgene.2023.1191264	Gedik et all Front Genet	BLOOD
EIF4EBP3	O60516	3290	TRANS	PGC3_SCZ_NoUKB	DECODE_Specific	+,NA		0.0468377	0.0468377	DECODE	DECODE	0.275485	319.012	MDD	EIF4EBP3	Proteiome	BRAIN	SMR	BrainMeta	SMR	-0.0050835	0.0140622	0.717725		37415601	10.3389/fgene.2023.1191264	Gedik et all Front Genet	BRAIN
EIF4EBP3	O60516	3290	TRANS	PGC3_SCZ_NoUKB	DECODE_Specific	+,NA		0.0468377	0.0468377	DECODE	DECODE	0.275485	319.012	BIP	EIF4EBP3	Proteiome	BRAIN	SMR	BrainMeta	SMR	-0.0143579	0.030231	0.634829		37415601	10.3389/fgene.2023.1191264	Gedik et all Front Genet	BRAIN
EIF4EBP3	O60516	3290	TRANS	PGC3_SCZ_NoUKB	DECODE_Specific	+,NA		0.0468377	0.0468377	DECODE	DECODE	0.275485	319.012	SCZ	EIF4EBP3	Proteiome	BRAIN	SMR	BrainMeta	SMR	0.0102706	0.0260328	0.693193		37415601	10.3389/fgene.2023.1191264	Gedik et all Front Genet	BRAIN
EIF4EBP3	O60516	3290	TRANS	PGC3_SCZ_NoUKB	DECODE_Specific	+,NA		0.0468377	0.0468377	DECODE	DECODE	0.275485	319.012	MDD	EIF4EBP3	Proteiome	BLOOD	SMR	eQTLGen	SMR	0.107931	0.0741479	0.145499		37415601	10.3389/fgene.2023.1191264	Gedik et all Front Genet	BLOOD
EIF4EBP3	O60516	3290	TRANS	PGC3_SCZ_NoUKB	DECODE_Specific	+,NA		0.0468377	0.0468377	DECODE	DECODE	0.275485	319.012	BIP	EIF4EBP3	Proteiome	BLOOD	SMR	eQTLGen	SMR	-0.427441	0.16577	0.0099225		37415601	10.3389/fgene.2023.1191264	Gedik et all Front Genet	BLOOD
EIF4EBP3	O60516	3290	TRANS	PGC3_SCZ_NoUKB	DECODE_Specific	+,NA		0.0468377	0.0468377	DECODE	DECODE	0.275485	319.012	SCZ.Clozuk.2018	EIF4EBP3	Transcriptome	BRAIN	TWAS	PsychENCODE	FUSION	0.81459		0.415		30545856	10.1126/science.aat8127	Gandal et all science	BRAIN
EIF4EBP3	O60516	3290	TRANS	PGC3_SCZ_NoUKB	DECODE_Specific	+,NA		0.0468377	0.0468377	DECODE	DECODE	0.275485	319.012	BD.PGC.ruderferCell2018	EIF4EBP3	Transcriptome	BRAIN	TWAS	PsychENCODE	FUSION	-1.03044		0.303		30545856	10.1126/science.aat8127	Gandal et all science	BRAIN
EIF4EBP3	O60516	3290	TRANS	PGC3_SCZ_NoUKB	DECODE_Specific	+,NA		0.0468377	0.0468377	DECODE	DECODE	0.275485	319.012	SCZ_PGC2+CLOZUK	EIF4EBP3	Transcriptome	HIPPO	TWAS	Collado-Torres	FUSION	3.09991		0.00194		31174959	10.1016/j.neuron.2019.05.013	ColladoTorres_neuron_twas etal. Neuron	BRAIN
EIF4G1	Q04637	3296	TRANS	BIP_PGC3_noukb	UKBB-PPP_Specific	NA,-		0.00788863	0.00788863	UKBB_PPP	UKBB_PPP	0.153513	53.7294	SCZ	EIF4G1	Proteiome	BLOOD	SMR	eQTLGen	SMR	0.086795	0.18873	0.645595		37415601	10.3389/fgene.2023.1191264	Gedik et all Front Genet	BLOOD
EIF4G1	Q04637	3296	TRANS	BIP_PGC3_noukb	UKBB-PPP_Specific	NA,-		0.00788863	0.00788863	UKBB_PPP	UKBB_PPP	0.153513	53.7294	MDD	EIF4G1	Proteiome	BLOOD	SMR	eQTLGen	SMR	0.235519	0.0968976	0.015074		37415601	10.3389/fgene.2023.1191264	Gedik et all Front Genet	BLOOD
EIF4G1	Q04637	3296	TRANS	BIP_PGC3_noukb	UKBB-PPP_Specific	NA,-		0.00788863	0.00788863	UKBB_PPP	UKBB_PPP	0.153513	53.7294	BIP	EIF4G1	Proteiome	BLOOD	SMR	eQTLGen	SMR	0.154035	0.208099	0.459176		37415601	10.3389/fgene.2023.1191264	Gedik et all Front Genet	BLOOD
EIF4G1	Q04637	3296	TRANS	Cognition_Meta	UKBB-PPP_Specific	NA,+		0.707279	0.707279	UKBB_PPP	UKBB_PPP	1.26239	4817.28	SCZ	EIF4G1	Proteiome	BLOOD	SMR	eQTLGen	SMR	0.086795	0.18873	0.645595		37415601	10.3389/fgene.2023.1191264	Gedik et all Front Genet	BLOOD
EIF4G1	Q04637	3296	TRANS	Cognition_Meta	UKBB-PPP_Specific	NA,+		0.707279	0.707279	UKBB_PPP	UKBB_PPP	1.26239	4817.28	MDD	EIF4G1	Proteiome	BLOOD	SMR	eQTLGen	SMR	0.235519	0.0968976	0.015074		37415601	10.3389/fgene.2023.1191264	Gedik et all Front Genet	BLOOD
EIF4G1	Q04637	3296	TRANS	Cognition_Meta	UKBB-PPP_Specific	NA,+		0.707279	0.707279	UKBB_PPP	UKBB_PPP	1.26239	4817.28	BIP	EIF4G1	Proteiome	BLOOD	SMR	eQTLGen	SMR	0.154035	0.208099	0.459176		37415601	10.3389/fgene.2023.1191264	Gedik et all Front Genet	BLOOD
EIF4G1	Q04637	3296	TRANS	Depression_iPSYCH_2023	UKBB-PPP_Specific	NA,-		0.884064	0.884064	UKBB_PPP	UKBB_PPP	1.43195	6021.36	SCZ	EIF4G1	Proteiome	BLOOD	SMR	eQTLGen	SMR	0.086795	0.18873	0.645595		37415601	10.3389/fgene.2023.1191264	Gedik et all Front Genet	BLOOD
EIF4G1	Q04637	3296	TRANS	Depression_iPSYCH_2023	UKBB-PPP_Specific	NA,-		0.884064	0.884064	UKBB_PPP	UKBB_PPP	1.43195	6021.36	MDD	EIF4G1	Proteiome	BLOOD	SMR	eQTLGen	SMR	0.235519	0.0968976	0.015074		37415601	10.3389/fgene.2023.1191264	Gedik et all Front Genet	BLOOD
EIF4G1	Q04637	3296	TRANS	Depression_iPSYCH_2023	UKBB-PPP_Specific	NA,-		0.884064	0.884064	UKBB_PPP	UKBB_PPP	1.43195	6021.36	BIP	EIF4G1	Proteiome	BLOOD	SMR	eQTLGen	SMR	0.154035	0.208099	0.459176		37415601	10.3389/fgene.2023.1191264	Gedik et all Front Genet	BLOOD
EIF4G1	Q04637	3296	TRANS	PGC3_SCZ_NoUKB	UKBB-PPP_Specific	NA,-		0.25855	0.25855	UKBB_PPP	UKBB_PPP	0.699081	1760.99	SCZ	EIF4G1	Proteiome	BLOOD	SMR	eQTLGen	SMR	0.086795	0.18873	0.645595		37415601	10.3389/fgene.2023.1191264	Gedik et all Front Genet	BLOOD
EIF4G1	Q04637	3296	TRANS	PGC3_SCZ_NoUKB	UKBB-PPP_Specific	NA,-		0.25855	0.25855	UKBB_PPP	UKBB_PPP	0.699081	1760.99	MDD	EIF4G1	Proteiome	BLOOD	SMR	eQTLGen	SMR	0.235519	0.0968976	0.015074		37415601	10.3389/fgene.2023.1191264	Gedik et all Front Genet	BLOOD
EIF4G1	Q04637	3296	TRANS	PGC3_SCZ_NoUKB	UKBB-PPP_Specific	NA,-		0.25855	0.25855	UKBB_PPP	UKBB_PPP	0.699081	1760.99	BIP	EIF4G1	Proteiome	BLOOD	SMR	eQTLGen	SMR	0.154035	0.208099	0.459176		37415601	10.3389/fgene.2023.1191264	Gedik et all Front Genet	BLOOD
EIF4G2	P78344	3297	TRANS	BIP_PGC3_noukb	DECODE_Specific	-,NA		0.0536957	0.0536957	DECODE	DECODE	0.303	365.721	SCZ_PGC3	EIF4G2	Transcriptome	DLPFC	SMR	CMC+GTEX	SMR	0.025807	0.0575023	0.653576		35460606	10.1016/j.ajhg.2022.04.004	Jiang eet all Am J Hum Genet	BRAIN
EIF4G2	P78344	3297	TRANS	BIP_PGC3_noukb	DECODE_Specific	-,NA		0.0536957	0.0536957	DECODE	DECODE	0.303	365.721	SCZ	EIF4G2	Proteiome	BLOOD	SMR	eQTLGen	SMR	-0.0540097	0.0773763	0.485169		37415601	10.3389/fgene.2023.1191264	Gedik et all Front Genet	BLOOD
EIF4G2	P78344	3297	TRANS	BIP_PGC3_noukb	DECODE_Specific	-,NA		0.0536957	0.0536957	DECODE	DECODE	0.303	365.721	MDD	EIF4G2	Proteiome	BLOOD	SMR	eQTLGen	SMR	-0.0723681	0.0434101	0.0954986		37415601	10.3389/fgene.2023.1191264	Gedik et all Front Genet	BLOOD
EIF4G2	P78344	3297	TRANS	BIP_PGC3_noukb	DECODE_Specific	-,NA		0.0536957	0.0536957	DECODE	DECODE	0.303	365.721	BIP	EIF4G2	Proteiome	BLOOD	SMR	eQTLGen	SMR	-0.176041	0.0978165	0.0719075		37415601	10.3389/fgene.2023.1191264	Gedik et all Front Genet	BLOOD
EIF4G2	P78344	3297	TRANS	BIP_PGC3_noukb	DECODE_Specific	-,NA		0.0536957	0.0536957	DECODE	DECODE	0.303	365.721	SCZ.Clozuk.2018	EIF4G2	Transcriptome	BRAIN	TWAS	PsychENCODE	FUSION	-0.007373		0.994		30545856	10.1126/science.aat8127	Gandal et all science	BRAIN
EIF4G2	P78344	3297	TRANS	BIP_PGC3_noukb	DECODE_Specific	-,NA		0.0536957	0.0536957	DECODE	DECODE	0.303	365.721	BD.PGC.ruderferCell2018	EIF4G2	Transcriptome	BRAIN	TWAS	PsychENCODE	FUSION	-0.26997		0.787		30545856	10.1126/science.aat8127	Gandal et all science	BRAIN
EIF4G2	P78344	3297	TRANS	Cognition_Meta	DECODE_Specific	-,NA		0.152279	0.152279	DECODE	DECODE	0.641418	1037.17	SCZ_PGC3	EIF4G2	Transcriptome	DLPFC	SMR	CMC+GTEX	SMR	0.025807	0.0575023	0.653576		35460606	10.1016/j.ajhg.2022.04.004	Jiang eet all Am J Hum Genet	BRAIN
EIF4G2	P78344	3297	TRANS	Cognition_Meta	DECODE_Specific	-,NA		0.152279	0.152279	DECODE	DECODE	0.641418	1037.17	SCZ	EIF4G2	Proteiome	BLOOD	SMR	eQTLGen	SMR	-0.0540097	0.0773763	0.485169		37415601	10.3389/fgene.2023.1191264	Gedik et all Front Genet	BLOOD
EIF4G2	P78344	3297	TRANS	Cognition_Meta	DECODE_Specific	-,NA		0.152279	0.152279	DECODE	DECODE	0.641418	1037.17	MDD	EIF4G2	Proteiome	BLOOD	SMR	eQTLGen	SMR	-0.0723681	0.0434101	0.0954986		37415601	10.3389/fgene.2023.1191264	Gedik et all Front Genet	BLOOD
EIF4G2	P78344	3297	TRANS	Cognition_Meta	DECODE_Specific	-,NA		0.152279	0.152279	DECODE	DECODE	0.641418	1037.17	BIP	EIF4G2	Proteiome	BLOOD	SMR	eQTLGen	SMR	-0.176041	0.0978165	0.0719075		37415601	10.3389/fgene.2023.1191264	Gedik et all Front Genet	BLOOD
EIF4G2	P78344	3297	TRANS	Cognition_Meta	DECODE_Specific	-,NA		0.152279	0.152279	DECODE	DECODE	0.641418	1037.17	SCZ.Clozuk.2018	EIF4G2	Transcriptome	BRAIN	TWAS	PsychENCODE	FUSION	-0.007373		0.994		30545856	10.1126/science.aat8127	Gandal et all science	BRAIN
EIF4G2	P78344	3297	TRANS	Cognition_Meta	DECODE_Specific	-,NA		0.152279	0.152279	DECODE	DECODE	0.641418	1037.17	BD.PGC.ruderferCell2018	EIF4G2	Transcriptome	BRAIN	TWAS	PsychENCODE	FUSION	-0.26997		0.787		30545856	10.1126/science.aat8127	Gandal et all science	BRAIN
EIF4G2	P78344	3297	TRANS	Depression_iPSYCH_2023	DECODE_Specific	+,NA		0.465022	0.465022	DECODE	DECODE	1.57968	3167.26	SCZ_PGC3	EIF4G2	Transcriptome	DLPFC	SMR	CMC+GTEX	SMR	0.025807	0.0575023	0.653576		35460606	10.1016/j.ajhg.2022.04.004	Jiang eet all Am J Hum Genet	BRAIN
EIF4G2	P78344	3297	TRANS	Depression_iPSYCH_2023	DECODE_Specific	+,NA		0.465022	0.465022	DECODE	DECODE	1.57968	3167.26	SCZ	EIF4G2	Proteiome	BLOOD	SMR	eQTLGen	SMR	-0.0540097	0.0773763	0.485169		37415601	10.3389/fgene.2023.1191264	Gedik et all Front Genet	BLOOD
EIF4G2	P78344	3297	TRANS	Depression_iPSYCH_2023	DECODE_Specific	+,NA		0.465022	0.465022	DECODE	DECODE	1.57968	3167.26	MDD	EIF4G2	Proteiome	BLOOD	SMR	eQTLGen	SMR	-0.0723681	0.0434101	0.0954986		37415601	10.3389/fgene.2023.1191264	Gedik et all Front Genet	BLOOD
EIF4G2	P78344	3297	TRANS	Depression_iPSYCH_2023	DECODE_Specific	+,NA		0.465022	0.465022	DECODE	DECODE	1.57968	3167.26	BIP	EIF4G2	Proteiome	BLOOD	SMR	eQTLGen	SMR	-0.176041	0.0978165	0.0719075		37415601	10.3389/fgene.2023.1191264	Gedik et all Front Genet	BLOOD
EIF4G2	P78344	3297	TRANS	Depression_iPSYCH_2023	DECODE_Specific	+,NA		0.465022	0.465022	DECODE	DECODE	1.57968	3167.26	SCZ.Clozuk.2018	EIF4G2	Transcriptome	BRAIN	TWAS	PsychENCODE	FUSION	-0.007373		0.994		30545856	10.1126/science.aat8127	Gandal et all science	BRAIN
EIF4G2	P78344	3297	TRANS	Depression_iPSYCH_2023	DECODE_Specific	+,NA		0.465022	0.465022	DECODE	DECODE	1.57968	3167.26	BD.PGC.ruderferCell2018	EIF4G2	Transcriptome	BRAIN	TWAS	PsychENCODE	FUSION	-0.26997		0.787		30545856	10.1126/science.aat8127	Gandal et all science	BRAIN
EIF4G2	P78344	3297	TRANS	PGC3_SCZ_NoUKB	DECODE_Specific	-,NA		0.00859323	0.00859323	DECODE	DECODE	0.230427	58.5285	SCZ_PGC3	EIF4G2	Transcriptome	DLPFC	SMR	CMC+GTEX	SMR	0.025807	0.0575023	0.653576		35460606	10.1016/j.ajhg.2022.04.004	Jiang eet all Am J Hum Genet	BRAIN
EIF4G2	P78344	3297	TRANS	PGC3_SCZ_NoUKB	DECODE_Specific	-,NA		0.00859323	0.00859323	DECODE	DECODE	0.230427	58.5285	SCZ	EIF4G2	Proteiome	BLOOD	SMR	eQTLGen	SMR	-0.0540097	0.0773763	0.485169		37415601	10.3389/fgene.2023.1191264	Gedik et all Front Genet	BLOOD
EIF4G2	P78344	3297	TRANS	PGC3_SCZ_NoUKB	DECODE_Specific	-,NA		0.00859323	0.00859323	DECODE	DECODE	0.230427	58.5285	MDD	EIF4G2	Proteiome	BLOOD	SMR	eQTLGen	SMR	-0.0723681	0.0434101	0.0954986		37415601	10.3389/fgene.2023.1191264	Gedik et all Front Genet	BLOOD
EIF4G2	P78344	3297	TRANS	PGC3_SCZ_NoUKB	DECODE_Specific	-,NA		0.00859323	0.00859323	DECODE	DECODE	0.230427	58.5285	BIP	EIF4G2	Proteiome	BLOOD	SMR	eQTLGen	SMR	-0.176041	0.0978165	0.0719075		37415601	10.3389/fgene.2023.1191264	Gedik et all Front Genet	BLOOD
EIF4G2	P78344	3297	TRANS	PGC3_SCZ_NoUKB	DECODE_Specific	-,NA		0.00859323	0.00859323	DECODE	DECODE	0.230427	58.5285	SCZ.Clozuk.2018	EIF4G2	Transcriptome	BRAIN	TWAS	PsychENCODE	FUSION	-0.007373		0.994		30545856	10.1126/science.aat8127	Gandal et all science	BRAIN
EIF4G2	P78344	3297	TRANS	PGC3_SCZ_NoUKB	DECODE_Specific	-,NA		0.00859323	0.00859323	DECODE	DECODE	0.230427	58.5285	BD.PGC.ruderferCell2018	EIF4G2	Transcriptome	BRAIN	TWAS	PsychENCODE	FUSION	-0.26997		0.787		30545856	10.1126/science.aat8127	Gandal et all science	BRAIN
EIF4G3	O43432	3298	CIS	PGC3_SCZ_NoUKB	UKBB-PPP_Specific	NA,+		0.127493	0.127493	UKBB_PPP	UKBB_PPP	0.672172	476.57	Deepression_Wray_tall	EIF4G3	Transcriptome	BRAIN DLPFC	MR	PsychENCODE	TwoSampleMR	0	0.02	0.901		35296807	10.1038/s41380-022-01507-9	Deng et all Mol Psychiatry	BRAIN
EIF4G3	O43432	3298	CIS	PGC3_SCZ_NoUKB	UKBB-PPP_Specific	NA,+		0.127493	0.127493	UKBB_PPP	UKBB_PPP	0.672172	476.57	SCZ_PGC3	EIF4G3	Transcriptome_Transcriptlvel	DLPFC	SMR	CMC+GTEX	SMR	-0.0594689	0.0324045	0.066475		35460606	10.1016/j.ajhg.2022.04.004	Jiang eet all Am J Hum Genet	BRAIN
EIF4G3	O43432	3298	CIS	PGC3_SCZ_NoUKB	UKBB-PPP_Specific	NA,+		0.127493	0.127493	UKBB_PPP	UKBB_PPP	0.672172	476.57	SCZ.Clozuk.2018	EIF4G3	Transcriptome	BRAIN	SMR	PsychENCODE	SMR	-0.0548808	0.0446011	0.219		30545856	10.1126/science.aat8127	Gandal et all science	BRAIN
EIF4G3	O43432	3298	CIS	PGC3_SCZ_NoUKB	UKBB-PPP_Specific	NA,+		0.127493	0.127493	UKBB_PPP	UKBB_PPP	0.672172	476.57	BD.PGC.ruderferCell2018	EIF4G3	Transcriptome	BRAIN	SMR	PsychENCODE	SMR	-0.161555	0.0710185	0.0229161		30545856	10.1126/science.aat8127	Gandal et all science	BRAIN
EIF4G3	O43432	3298	CIS	PGC3_SCZ_NoUKB	UKBB-PPP_Specific	NA,+		0.127493	0.127493	UKBB_PPP	UKBB_PPP	0.672172	476.57	MDD	EIF4G3	Proteiome	BRAIN	SMR	BrainMeta	SMR	-0.00860955	0.0169741	0.612003		37415601	10.3389/fgene.2023.1191264	Gedik et all Front Genet	BRAIN
EIF4G3	O43432	3298	CIS	PGC3_SCZ_NoUKB	UKBB-PPP_Specific	NA,+		0.127493	0.127493	UKBB_PPP	UKBB_PPP	0.672172	476.57	BIP	EIF4G3	Proteiome	BRAIN	SMR	BrainMeta	SMR	-0.129944	0.0390501	0.000875881		37415601	10.3389/fgene.2023.1191264	Gedik et all Front Genet	BRAIN
EIF4G3	O43432	3298	CIS	PGC3_SCZ_NoUKB	UKBB-PPP_Specific	NA,+		0.127493	0.127493	UKBB_PPP	UKBB_PPP	0.672172	476.57	SCZ	EIF4G3	Proteiome	BRAIN	SMR	BrainMeta	SMR	-0.0135028	0.0339297	0.690656		37415601	10.3389/fgene.2023.1191264	Gedik et all Front Genet	BRAIN
EIF4G3	O43432	3298	CIS	PGC3_SCZ_NoUKB	UKBB-PPP_Specific	NA,+		0.127493	0.127493	UKBB_PPP	UKBB_PPP	0.672172	476.57	MDD	EIF4G3	Proteiome	BLOOD	SMR	eQTLGen	SMR	0.000909429	0.0354678	0.979544		37415601	10.3389/fgene.2023.1191264	Gedik et all Front Genet	BLOOD
EIF4G3	O43432	3298	CIS	PGC3_SCZ_NoUKB	UKBB-PPP_Specific	NA,+		0.127493	0.127493	UKBB_PPP	UKBB_PPP	0.672172	476.57	BIP	EIF4G3	Proteiome	BLOOD	SMR	eQTLGen	SMR	-0.16733	0.0766803	0.0290967		37415601	10.3389/fgene.2023.1191264	Gedik et all Front Genet	BLOOD
EIF4G3	O43432	3298	CIS	PGC3_SCZ_NoUKB	UKBB-PPP_Specific	NA,+		0.127493	0.127493	UKBB_PPP	UKBB_PPP	0.672172	476.57	SCZ.Clozuk.2018	EIF4G3	Transcriptome	BRAIN	TWAS	PsychENCODE	FUSION	-2.07559		0.0379		30545856	10.1126/science.aat8127	Gandal et all science	BRAIN
EIF4G3	O43432	3298	CIS	PGC3_SCZ_NoUKB	UKBB-PPP_Specific	NA,+		0.127493	0.127493	UKBB_PPP	UKBB_PPP	0.672172	476.57	BD.PGC.ruderferCell2018	EIF4G3	Transcriptome	BRAIN	TWAS	PsychENCODE	FUSION	-2.76763		0.00565		30545856	10.1126/science.aat8127	Gandal et all science	BRAIN
EIF4G3	O43432	3298	CIS	PGC3_SCZ_NoUKB	UKBB-PPP_Specific	NA,+		0.127493	0.127493	UKBB_PPP	UKBB_PPP	0.672172	476.57	SCZ_PGC2+CLOZUK	EIF4G3	Transcriptome	DLPFC	TWAS	Collado-Torres	FUSION	3.63489		0.000278		31174959	10.1016/j.neuron.2019.05.013	ColladoTorres_neuron_twas etal. Neuron	BRAIN
EIF4G3	O43432	3298	CIS	PGC3_SCZ_NoUKB	UKBB-PPP_Specific	NA,+		0.127493	0.127493	UKBB_PPP	UKBB_PPP	0.672172	476.57	Depression Howard et all	EIF4G3	Proteiome	BRAIN	PWAS	ROS/MAP	FUSION	-0.60053		0.548		33846625	10.1038/s41593-021-00832-6	Wingo Nat Neurosci	BRAIN
EIF4G3	O43432	3298	CIS	BIP_PGC3_noukb	UKBB-PPP_Specific	NA,-		0.217156	0.217156	UKBB_PPP	UKBB_PPP	0.849977	811.728	Deepression_Wray_tall	EIF4G3	Transcriptome	BRAIN DLPFC	MR	PsychENCODE	TwoSampleMR	0	0.02	0.901		35296807	10.1038/s41380-022-01507-9	Deng et all Mol Psychiatry	BRAIN
EIF4G3	O43432	3298	CIS	BIP_PGC3_noukb	UKBB-PPP_Specific	NA,-		0.217156	0.217156	UKBB_PPP	UKBB_PPP	0.849977	811.728	SCZ_PGC3	EIF4G3	Transcriptome_Transcriptlvel	DLPFC	SMR	CMC+GTEX	SMR	-0.0594689	0.0324045	0.066475		35460606	10.1016/j.ajhg.2022.04.004	Jiang eet all Am J Hum Genet	BRAIN
EIF4G3	O43432	3298	CIS	BIP_PGC3_noukb	UKBB-PPP_Specific	NA,-		0.217156	0.217156	UKBB_PPP	UKBB_PPP	0.849977	811.728	SCZ.Clozuk.2018	EIF4G3	Transcriptome	BRAIN	SMR	PsychENCODE	SMR	-0.0548808	0.0446011	0.219		30545856	10.1126/science.aat8127	Gandal et all science	BRAIN
EIF4G3	O43432	3298	CIS	BIP_PGC3_noukb	UKBB-PPP_Specific	NA,-		0.217156	0.217156	UKBB_PPP	UKBB_PPP	0.849977	811.728	BD.PGC.ruderferCell2018	EIF4G3	Transcriptome	BRAIN	SMR	PsychENCODE	SMR	-0.161555	0.0710185	0.0229161		30545856	10.1126/science.aat8127	Gandal et all science	BRAIN
EIF4G3	O43432	3298	CIS	BIP_PGC3_noukb	UKBB-PPP_Specific	NA,-		0.217156	0.217156	UKBB_PPP	UKBB_PPP	0.849977	811.728	MDD	EIF4G3	Proteiome	BRAIN	SMR	BrainMeta	SMR	-0.00860955	0.0169741	0.612003		37415601	10.3389/fgene.2023.1191264	Gedik et all Front Genet	BRAIN
EIF4G3	O43432	3298	CIS	BIP_PGC3_noukb	UKBB-PPP_Specific	NA,-		0.217156	0.217156	UKBB_PPP	UKBB_PPP	0.849977	811.728	BIP	EIF4G3	Proteiome	BRAIN	SMR	BrainMeta	SMR	-0.129944	0.0390501	0.000875881		37415601	10.3389/fgene.2023.1191264	Gedik et all Front Genet	BRAIN
EIF4G3	O43432	3298	CIS	BIP_PGC3_noukb	UKBB-PPP_Specific	NA,-		0.217156	0.217156	UKBB_PPP	UKBB_PPP	0.849977	811.728	SCZ	EIF4G3	Proteiome	BRAIN	SMR	BrainMeta	SMR	-0.0135028	0.0339297	0.690656		37415601	10.3389/fgene.2023.1191264	Gedik et all Front Genet	BRAIN
EIF4G3	O43432	3298	CIS	BIP_PGC3_noukb	UKBB-PPP_Specific	NA,-		0.217156	0.217156	UKBB_PPP	UKBB_PPP	0.849977	811.728	MDD	EIF4G3	Proteiome	BLOOD	SMR	eQTLGen	SMR	0.000909429	0.0354678	0.979544		37415601	10.3389/fgene.2023.1191264	Gedik et all Front Genet	BLOOD
EIF4G3	O43432	3298	CIS	BIP_PGC3_noukb	UKBB-PPP_Specific	NA,-		0.217156	0.217156	UKBB_PPP	UKBB_PPP	0.849977	811.728	BIP	EIF4G3	Proteiome	BLOOD	SMR	eQTLGen	SMR	-0.16733	0.0766803	0.0290967		37415601	10.3389/fgene.2023.1191264	Gedik et all Front Genet	BLOOD
EIF4G3	O43432	3298	CIS	BIP_PGC3_noukb	UKBB-PPP_Specific	NA,-		0.217156	0.217156	UKBB_PPP	UKBB_PPP	0.849977	811.728	SCZ.Clozuk.2018	EIF4G3	Transcriptome	BRAIN	TWAS	PsychENCODE	FUSION	-2.07559		0.0379		30545856	10.1126/science.aat8127	Gandal et all science	BRAIN
EIF4G3	O43432	3298	CIS	BIP_PGC3_noukb	UKBB-PPP_Specific	NA,-		0.217156	0.217156	UKBB_PPP	UKBB_PPP	0.849977	811.728	BD.PGC.ruderferCell2018	EIF4G3	Transcriptome	BRAIN	TWAS	PsychENCODE	FUSION	-2.76763		0.00565		30545856	10.1126/science.aat8127	Gandal et all science	BRAIN
EIF4G3	O43432	3298	CIS	BIP_PGC3_noukb	UKBB-PPP_Specific	NA,-		0.217156	0.217156	UKBB_PPP	UKBB_PPP	0.849977	811.728	SCZ_PGC2+CLOZUK	EIF4G3	Transcriptome	DLPFC	TWAS	Collado-Torres	FUSION	3.63489		0.000278		31174959	10.1016/j.neuron.2019.05.013	ColladoTorres_neuron_twas etal. Neuron	BRAIN
EIF4G3	O43432	3298	CIS	BIP_PGC3_noukb	UKBB-PPP_Specific	NA,-		0.217156	0.217156	UKBB_PPP	UKBB_PPP	0.849977	811.728	Depression Howard et all	EIF4G3	Proteiome	BRAIN	PWAS	ROS/MAP	FUSION	-0.60053		0.548		33846625	10.1038/s41593-021-00832-6	Wingo Nat Neurosci	BRAIN
EIF4G3	O43432	3298	CIS	Depression_iPSYCH_2023	UKBB-PPP_Specific	NA,-		0.380755	0.380755	UKBB_PPP	UKBB_PPP	1.12245	1423.26	Deepression_Wray_tall	EIF4G3	Transcriptome	BRAIN DLPFC	MR	PsychENCODE	TwoSampleMR	0	0.02	0.901		35296807	10.1038/s41380-022-01507-9	Deng et all Mol Psychiatry	BRAIN
EIF4G3	O43432	3298	CIS	Depression_iPSYCH_2023	UKBB-PPP_Specific	NA,-		0.380755	0.380755	UKBB_PPP	UKBB_PPP	1.12245	1423.26	SCZ_PGC3	EIF4G3	Transcriptome_Transcriptlvel	DLPFC	SMR	CMC+GTEX	SMR	-0.0594689	0.0324045	0.066475		35460606	10.1016/j.ajhg.2022.04.004	Jiang eet all Am J Hum Genet	BRAIN
EIF4G3	O43432	3298	CIS	Depression_iPSYCH_2023	UKBB-PPP_Specific	NA,-		0.380755	0.380755	UKBB_PPP	UKBB_PPP	1.12245	1423.26	SCZ.Clozuk.2018	EIF4G3	Transcriptome	BRAIN	SMR	PsychENCODE	SMR	-0.0548808	0.0446011	0.219		30545856	10.1126/science.aat8127	Gandal et all science	BRAIN
EIF4G3	O43432	3298	CIS	Depression_iPSYCH_2023	UKBB-PPP_Specific	NA,-		0.380755	0.380755	UKBB_PPP	UKBB_PPP	1.12245	1423.26	BD.PGC.ruderferCell2018	EIF4G3	Transcriptome	BRAIN	SMR	PsychENCODE	SMR	-0.161555	0.0710185	0.0229161		30545856	10.1126/science.aat8127	Gandal et all science	BRAIN
EIF4G3	O43432	3298	CIS	Depression_iPSYCH_2023	UKBB-PPP_Specific	NA,-		0.380755	0.380755	UKBB_PPP	UKBB_PPP	1.12245	1423.26	MDD	EIF4G3	Proteiome	BRAIN	SMR	BrainMeta	SMR	-0.00860955	0.0169741	0.612003		37415601	10.3389/fgene.2023.1191264	Gedik et all Front Genet	BRAIN
EIF4G3	O43432	3298	CIS	Depression_iPSYCH_2023	UKBB-PPP_Specific	NA,-		0.380755	0.380755	UKBB_PPP	UKBB_PPP	1.12245	1423.26	BIP	EIF4G3	Proteiome	BRAIN	SMR	BrainMeta	SMR	-0.129944	0.0390501	0.000875881		37415601	10.3389/fgene.2023.1191264	Gedik et all Front Genet	BRAIN
EIF4G3	O43432	3298	CIS	Depression_iPSYCH_2023	UKBB-PPP_Specific	NA,-		0.380755	0.380755	UKBB_PPP	UKBB_PPP	1.12245	1423.26	SCZ	EIF4G3	Proteiome	BRAIN	SMR	BrainMeta	SMR	-0.0135028	0.0339297	0.690656		37415601	10.3389/fgene.2023.1191264	Gedik et all Front Genet	BRAIN
EIF4G3	O43432	3298	CIS	Depression_iPSYCH_2023	UKBB-PPP_Specific	NA,-		0.380755	0.380755	UKBB_PPP	UKBB_PPP	1.12245	1423.26	MDD	EIF4G3	Proteiome	BLOOD	SMR	eQTLGen	SMR	0.000909429	0.0354678	0.979544		37415601	10.3389/fgene.2023.1191264	Gedik et all Front Genet	BLOOD
EIF4G3	O43432	3298	CIS	Depression_iPSYCH_2023	UKBB-PPP_Specific	NA,-		0.380755	0.380755	UKBB_PPP	UKBB_PPP	1.12245	1423.26	BIP	EIF4G3	Proteiome	BLOOD	SMR	eQTLGen	SMR	-0.16733	0.0766803	0.0290967		37415601	10.3389/fgene.2023.1191264	Gedik et all Front Genet	BLOOD
EIF4G3	O43432	3298	CIS	Depression_iPSYCH_2023	UKBB-PPP_Specific	NA,-		0.380755	0.380755	UKBB_PPP	UKBB_PPP	1.12245	1423.26	SCZ.Clozuk.2018	EIF4G3	Transcriptome	BRAIN	TWAS	PsychENCODE	FUSION	-2.07559		0.0379		30545856	10.1126/science.aat8127	Gandal et all science	BRAIN
EIF4G3	O43432	3298	CIS	Depression_iPSYCH_2023	UKBB-PPP_Specific	NA,-		0.380755	0.380755	UKBB_PPP	UKBB_PPP	1.12245	1423.26	BD.PGC.ruderferCell2018	EIF4G3	Transcriptome	BRAIN	TWAS	PsychENCODE	FUSION	-2.76763		0.00565		30545856	10.1126/science.aat8127	Gandal et all science	BRAIN
EIF4G3	O43432	3298	CIS	Depression_iPSYCH_2023	UKBB-PPP_Specific	NA,-		0.380755	0.380755	UKBB_PPP	UKBB_PPP	1.12245	1423.26	SCZ_PGC2+CLOZUK	EIF4G3	Transcriptome	DLPFC	TWAS	Collado-Torres	FUSION	3.63489		0.000278		31174959	10.1016/j.neuron.2019.05.013	ColladoTorres_neuron_twas etal. Neuron	BRAIN
EIF4G3	O43432	3298	CIS	Depression_iPSYCH_2023	UKBB-PPP_Specific	NA,-		0.380755	0.380755	UKBB_PPP	UKBB_PPP	1.12245	1423.26	Depression Howard et all	EIF4G3	Proteiome	BRAIN	PWAS	ROS/MAP	FUSION	-0.60053		0.548		33846625	10.1038/s41593-021-00832-6	Wingo Nat Neurosci	BRAIN
EIF4G3	O43432	3298	CIS	Cognition_Meta	UKBB-PPP_Specific	NA,-		0.857962	0.857962	UKBB_PPP	UKBB_PPP	1.39256	3207.06	Deepression_Wray_tall	EIF4G3	Transcriptome	BRAIN DLPFC	MR	PsychENCODE	TwoSampleMR	0	0.02	0.901		35296807	10.1038/s41380-022-01507-9	Deng et all Mol Psychiatry	BRAIN
EIF4G3	O43432	3298	CIS	Cognition_Meta	UKBB-PPP_Specific	NA,-		0.857962	0.857962	UKBB_PPP	UKBB_PPP	1.39256	3207.06	SCZ_PGC3	EIF4G3	Transcriptome_Transcriptlvel	DLPFC	SMR	CMC+GTEX	SMR	-0.0594689	0.0324045	0.066475		35460606	10.1016/j.ajhg.2022.04.004	Jiang eet all Am J Hum Genet	BRAIN
EIF4G3	O43432	3298	CIS	Cognition_Meta	UKBB-PPP_Specific	NA,-		0.857962	0.857962	UKBB_PPP	UKBB_PPP	1.39256	3207.06	SCZ.Clozuk.2018	EIF4G3	Transcriptome	BRAIN	SMR	PsychENCODE	SMR	-0.0548808	0.0446011	0.219		30545856	10.1126/science.aat8127	Gandal et all science	BRAIN
EIF4G3	O43432	3298	CIS	Cognition_Meta	UKBB-PPP_Specific	NA,-		0.857962	0.857962	UKBB_PPP	UKBB_PPP	1.39256	3207.06	BD.PGC.ruderferCell2018	EIF4G3	Transcriptome	BRAIN	SMR	PsychENCODE	SMR	-0.161555	0.0710185	0.0229161		30545856	10.1126/science.aat8127	Gandal et all science	BRAIN
EIF4G3	O43432	3298	CIS	Cognition_Meta	UKBB-PPP_Specific	NA,-		0.857962	0.857962	UKBB_PPP	UKBB_PPP	1.39256	3207.06	MDD	EIF4G3	Proteiome	BRAIN	SMR	BrainMeta	SMR	-0.00860955	0.0169741	0.612003		37415601	10.3389/fgene.2023.1191264	Gedik et all Front Genet	BRAIN
EIF4G3	O43432	3298	CIS	Cognition_Meta	UKBB-PPP_Specific	NA,-		0.857962	0.857962	UKBB_PPP	UKBB_PPP	1.39256	3207.06	BIP	EIF4G3	Proteiome	BRAIN	SMR	BrainMeta	SMR	-0.129944	0.0390501	0.000875881		37415601	10.3389/fgene.2023.1191264	Gedik et all Front Genet	BRAIN
EIF4G3	O43432	3298	CIS	Cognition_Meta	UKBB-PPP_Specific	NA,-		0.857962	0.857962	UKBB_PPP	UKBB_PPP	1.39256	3207.06	SCZ	EIF4G3	Proteiome	BRAIN	SMR	BrainMeta	SMR	-0.0135028	0.0339297	0.690656		37415601	10.3389/fgene.2023.1191264	Gedik et all Front Genet	BRAIN
EIF4G3	O43432	3298	CIS	Cognition_Meta	UKBB-PPP_Specific	NA,-		0.857962	0.857962	UKBB_PPP	UKBB_PPP	1.39256	3207.06	MDD	EIF4G3	Proteiome	BLOOD	SMR	eQTLGen	SMR	0.000909429	0.0354678	0.979544		37415601	10.3389/fgene.2023.1191264	Gedik et all Front Genet	BLOOD
EIF4G3	O43432	3298	CIS	Cognition_Meta	UKBB-PPP_Specific	NA,-		0.857962	0.857962	UKBB_PPP	UKBB_PPP	1.39256	3207.06	BIP	EIF4G3	Proteiome	BLOOD	SMR	eQTLGen	SMR	-0.16733	0.0766803	0.0290967		37415601	10.3389/fgene.2023.1191264	Gedik et all Front Genet	BLOOD
EIF4G3	O43432	3298	CIS	Cognition_Meta	UKBB-PPP_Specific	NA,-		0.857962	0.857962	UKBB_PPP	UKBB_PPP	1.39256	3207.06	SCZ.Clozuk.2018	EIF4G3	Transcriptome	BRAIN	TWAS	PsychENCODE	FUSION	-2.07559		0.0379		30545856	10.1126/science.aat8127	Gandal et all science	BRAIN
EIF4G3	O43432	3298	CIS	Cognition_Meta	UKBB-PPP_Specific	NA,-		0.857962	0.857962	UKBB_PPP	UKBB_PPP	1.39256	3207.06	BD.PGC.ruderferCell2018	EIF4G3	Transcriptome	BRAIN	TWAS	PsychENCODE	FUSION	-2.76763		0.00565		30545856	10.1126/science.aat8127	Gandal et all science	BRAIN
EIF4G3	O43432	3298	CIS	Cognition_Meta	UKBB-PPP_Specific	NA,-		0.857962	0.857962	UKBB_PPP	UKBB_PPP	1.39256	3207.06	SCZ_PGC2+CLOZUK	EIF4G3	Transcriptome	DLPFC	TWAS	Collado-Torres	FUSION	3.63489		0.000278		31174959	10.1016/j.neuron.2019.05.013	ColladoTorres_neuron_twas etal. Neuron	BRAIN
EIF4G3	O43432	3298	CIS	Cognition_Meta	UKBB-PPP_Specific	NA,-		0.857962	0.857962	UKBB_PPP	UKBB_PPP	1.39256	3207.06	Depression Howard et all	EIF4G3	Proteiome	BRAIN	PWAS	ROS/MAP	FUSION	-0.60053		0.548		33846625	10.1038/s41593-021-00832-6	Wingo Nat Neurosci	BRAIN
EIF4H	Q15056	12741	TRANS	BIP_PGC3_noukb	DECODE_Specific	-,NA		0.00823827	0.00823827	DECODE	DECODE	0.152891	56.1109	Deepression_Wray_tall	EIF4H	Transcriptome	BLOOD	MR	GTEx	TwoSampleMR	0	0.03	0.983		35296807	10.1038/s41380-022-01507-9	Deng et all Mol Psychiatry	BLOOD
EIF4H	Q15056	12741	TRANS	BIP_PGC3_noukb	DECODE_Specific	-,NA		0.00823827	0.00823827	DECODE	DECODE	0.152891	56.1109	MDD	EIF4H	Proteiome	BLOOD	SMR	eQTLGen	SMR	0.0484938	0.0264293	0.0665276		37415601	10.3389/fgene.2023.1191264	Gedik et all Front Genet	BLOOD
EIF4H	Q15056	12741	TRANS	BIP_PGC3_noukb	DECODE_Specific	-,NA		0.00823827	0.00823827	DECODE	DECODE	0.152891	56.1109	BIP	EIF4H	Proteiome	BLOOD	SMR	eQTLGen	SMR	0.0708564	0.0569389	0.213342		37415601	10.3389/fgene.2023.1191264	Gedik et all Front Genet	BLOOD
EIF4H	Q15056	12741	TRANS	Cognition_Meta	DECODE_Specific	-,NA		0.605325	0.605325	DECODE	DECODE	1.18575	4122.87	Deepression_Wray_tall	EIF4H	Transcriptome	BLOOD	MR	GTEx	TwoSampleMR	0	0.03	0.983		35296807	10.1038/s41380-022-01507-9	Deng et all Mol Psychiatry	BLOOD
EIF4H	Q15056	12741	TRANS	Cognition_Meta	DECODE_Specific	-,NA		0.605325	0.605325	DECODE	DECODE	1.18575	4122.87	MDD	EIF4H	Proteiome	BLOOD	SMR	eQTLGen	SMR	0.0484938	0.0264293	0.0665276		37415601	10.3389/fgene.2023.1191264	Gedik et all Front Genet	BLOOD
EIF4H	Q15056	12741	TRANS	Cognition_Meta	DECODE_Specific	-,NA		0.605325	0.605325	DECODE	DECODE	1.18575	4122.87	BIP	EIF4H	Proteiome	BLOOD	SMR	eQTLGen	SMR	0.0708564	0.0569389	0.213342		37415601	10.3389/fgene.2023.1191264	Gedik et all Front Genet	BLOOD
EIF4H	Q15056	12741	TRANS	Depression_iPSYCH_2023	DECODE_Specific	+,NA		0.720172	0.720172	DECODE	DECODE	1.39986	4905.09	Deepression_Wray_tall	EIF4H	Transcriptome	BLOOD	MR	GTEx	TwoSampleMR	0	0.03	0.983		35296807	10.1038/s41380-022-01507-9	Deng et all Mol Psychiatry	BLOOD
EIF4H	Q15056	12741	TRANS	Depression_iPSYCH_2023	DECODE_Specific	+,NA		0.720172	0.720172	DECODE	DECODE	1.39986	4905.09	MDD	EIF4H	Proteiome	BLOOD	SMR	eQTLGen	SMR	0.0484938	0.0264293	0.0665276		37415601	10.3389/fgene.2023.1191264	Gedik et all Front Genet	BLOOD
EIF4H	Q15056	12741	TRANS	Depression_iPSYCH_2023	DECODE_Specific	+,NA		0.720172	0.720172	DECODE	DECODE	1.39986	4905.09	BIP	EIF4H	Proteiome	BLOOD	SMR	eQTLGen	SMR	0.0708564	0.0569389	0.213342		37415601	10.3389/fgene.2023.1191264	Gedik et all Front Genet	BLOOD
EIF4H	Q15056	12741	TRANS	PGC3_SCZ_NoUKB	DECODE_Specific	-,NA		0.00819937	0.00819937	DECODE	DECODE	0.227942	55.8459	Deepression_Wray_tall	EIF4H	Transcriptome	BLOOD	MR	GTEx	TwoSampleMR	0	0.03	0.983		35296807	10.1038/s41380-022-01507-9	Deng et all Mol Psychiatry	BLOOD
EIF4H	Q15056	12741	TRANS	PGC3_SCZ_NoUKB	DECODE_Specific	-,NA		0.00819937	0.00819937	DECODE	DECODE	0.227942	55.8459	MDD	EIF4H	Proteiome	BLOOD	SMR	eQTLGen	SMR	0.0484938	0.0264293	0.0665276		37415601	10.3389/fgene.2023.1191264	Gedik et all Front Genet	BLOOD
EIF4H	Q15056	12741	TRANS	PGC3_SCZ_NoUKB	DECODE_Specific	-,NA		0.00819937	0.00819937	DECODE	DECODE	0.227942	55.8459	BIP	EIF4H	Proteiome	BLOOD	SMR	eQTLGen	SMR	0.0708564	0.0569389	0.213342		37415601	10.3389/fgene.2023.1191264	Gedik et all Front Genet	BLOOD
EIF5	P55010	3299	CIS	Cognition_Meta	UKBB-PPP_Specific	NA,-		0.0308514	0.0308514	UKBB_PPP	UKBB_PPP	0.394941	115.323	SCZ_PGC3	EIF5	Transcriptome	DLPFC	MR	CMC+GTEX	MendelianRandomization			0.818359		35460606	10.1016/j.ajhg.2022.04.004	Jiang eet all Am J Hum Genet	BRAIN
EIF5	P55010	3299	CIS	Cognition_Meta	UKBB-PPP_Specific	NA,-		0.0308514	0.0308514	UKBB_PPP	UKBB_PPP	0.394941	115.323	SCZ_PGC3	EIF5	Transcriptome	DLPFC	MR	CMC+GTEX	MendelianRandomization			0.477738		35460606	10.1016/j.ajhg.2022.04.004	Jiang eet all Am J Hum Genet	BRAIN
EIF5	P55010	3299	CIS	Cognition_Meta	UKBB-PPP_Specific	NA,-		0.0308514	0.0308514	UKBB_PPP	UKBB_PPP	0.394941	115.323	SCZ_PGC3	EIF5	Transcriptome	DLPFC	MR	CMC+GTEX	MendelianRandomization			0		35460606	10.1016/j.ajhg.2022.04.004	Jiang eet all Am J Hum Genet	BRAIN
EIF5	P55010	3299	CIS	Cognition_Meta	UKBB-PPP_Specific	NA,-		0.0308514	0.0308514	UKBB_PPP	UKBB_PPP	0.394941	115.323	SCZ_PGC3	EIF5	Transcriptome	DLPFC	MR	CMC+GTEX	EMIC			0.423296		35460606	10.1016/j.ajhg.2022.04.004	Jiang eet all Am J Hum Genet	BRAIN
EIF5	P55010	3299	CIS	Cognition_Meta	UKBB-PPP_Specific	NA,-		0.0308514	0.0308514	UKBB_PPP	UKBB_PPP	0.394941	115.323	BIP_2019_Stahl_etall	EIF5	Transcriptome	DLPFC	MR	CMC+GTEX	MendelianRandomization			0.607769		35460606	10.1016/j.ajhg.2022.04.004	Jiang eet all Am J Hum Genet	BRAIN
EIF5	P55010	3299	CIS	Cognition_Meta	UKBB-PPP_Specific	NA,-		0.0308514	0.0308514	UKBB_PPP	UKBB_PPP	0.394941	115.323	BIP_2019_Stahl_etall	EIF5	Transcriptome	DLPFC	MR	CMC+GTEX	MendelianRandomization			0.329503		35460606	10.1016/j.ajhg.2022.04.004	Jiang eet all Am J Hum Genet	BRAIN
EIF5	P55010	3299	CIS	Cognition_Meta	UKBB-PPP_Specific	NA,-		0.0308514	0.0308514	UKBB_PPP	UKBB_PPP	0.394941	115.323	BIP_2019_Stahl_etall	EIF5	Transcriptome	DLPFC	MR	CMC+GTEX	MendelianRandomization			0.000121316		35460606	10.1016/j.ajhg.2022.04.004	Jiang eet all Am J Hum Genet	BRAIN
EIF5	P55010	3299	CIS	Cognition_Meta	UKBB-PPP_Specific	NA,-		0.0308514	0.0308514	UKBB_PPP	UKBB_PPP	0.394941	115.323	BIP_2019_Stahl_etall	EIF5	Transcriptome	DLPFC	MR	CMC+GTEX	EMIC			0.719434		35460606	10.1016/j.ajhg.2022.04.004	Jiang eet all Am J Hum Genet	BRAIN
EIF5	P55010	3299	CIS	Cognition_Meta	UKBB-PPP_Specific	NA,-		0.0308514	0.0308514	UKBB_PPP	UKBB_PPP	0.394941	115.323	Deepression_Wray_tall	EIF5	Transcriptome	BRAIN DLPFC	MR	PsychENCODE	TwoSampleMR	0.02	0.01	0.0363		35296807	10.1038/s41380-022-01507-9	Deng et all Mol Psychiatry	BRAIN
EIF5	P55010	3299	CIS	Cognition_Meta	UKBB-PPP_Specific	NA,-		0.0308514	0.0308514	UKBB_PPP	UKBB_PPP	0.394941	115.323	SCZ_PGC3	EIF5	Transcriptome	DLPFC	SMR	CMC+GTEX	SMR	0.132493	0.0422696	0.00172168		35460606	10.1016/j.ajhg.2022.04.004	Jiang eet all Am J Hum Genet	BRAIN
EIF5	P55010	3299	CIS	Cognition_Meta	UKBB-PPP_Specific	NA,-		0.0308514	0.0308514	UKBB_PPP	UKBB_PPP	0.394941	115.323	SCZ_PGC3	EIF5	Transcriptome_Transcriptlvel	DLPFC	SMR	CMC+GTEX	SMR	0.0527551	0.0109135	1.33849e-06		35460606	10.1016/j.ajhg.2022.04.004	Jiang eet all Am J Hum Genet	BRAIN
EIF5	P55010	3299	CIS	Cognition_Meta	UKBB-PPP_Specific	NA,-		0.0308514	0.0308514	UKBB_PPP	UKBB_PPP	0.394941	115.323	SCZ_PGC3	EIF5	Transcriptome_Transcriptlvel	DLPFC	SMR	CMC+GTEX	SMR	0.0694168	0.0149409	3.38272e-06		35460606	10.1016/j.ajhg.2022.04.004	Jiang eet all Am J Hum Genet	BRAIN
EIF5	P55010	3299	CIS	Cognition_Meta	UKBB-PPP_Specific	NA,-		0.0308514	0.0308514	UKBB_PPP	UKBB_PPP	0.394941	115.323	SCZ_PGC3	EIF5	Transcriptome_Transcriptlvel	DLPFC	SMR	CMC+GTEX	SMR	0.0798691	0.0177544	6.84198e-06		35460606	10.1016/j.ajhg.2022.04.004	Jiang eet all Am J Hum Genet	BRAIN
EIF5	P55010	3299	CIS	Cognition_Meta	UKBB-PPP_Specific	NA,-		0.0308514	0.0308514	UKBB_PPP	UKBB_PPP	0.394941	115.323	SCZ_PGC3	EIF5	Transcriptome_Transcriptlvel	DLPFC	SMR	CMC+GTEX	SMR	0.112702	0.0280351	5.81879e-05		35460606	10.1016/j.ajhg.2022.04.004	Jiang eet all Am J Hum Genet	BRAIN
EIF5	P55010	3299	CIS	Cognition_Meta	UKBB-PPP_Specific	NA,-		0.0308514	0.0308514	UKBB_PPP	UKBB_PPP	0.394941	115.323	SCZ_PGC3	EIF5	Transcriptome_Transcriptlvel	DLPFC	SMR	CMC+GTEX	SMR	0.170152	0.0444462	0.000129044		35460606	10.1016/j.ajhg.2022.04.004	Jiang eet all Am J Hum Genet	BRAIN
EIF5	P55010	3299	CIS	Cognition_Meta	UKBB-PPP_Specific	NA,-		0.0308514	0.0308514	UKBB_PPP	UKBB_PPP	0.394941	115.323	SCZ_PGC3	EIF5	Transcriptome_Transcriptlvel	DLPFC	SMR	CMC+GTEX	SMR	-0.0380839	0.0169027	0.0242508		35460606	10.1016/j.ajhg.2022.04.004	Jiang eet all Am J Hum Genet	BRAIN
EIF5	P55010	3299	CIS	Cognition_Meta	UKBB-PPP_Specific	NA,-		0.0308514	0.0308514	UKBB_PPP	UKBB_PPP	0.394941	115.323	SCZ_PGC3	EIF5	Transcriptome_Transcriptlvel	DLPFC	SMR	CMC+GTEX	SMR	0.0591508	0.0276976	0.032713		35460606	10.1016/j.ajhg.2022.04.004	Jiang eet all Am J Hum Genet	BRAIN
EIF5	P55010	3299	CIS	Cognition_Meta	UKBB-PPP_Specific	NA,-		0.0308514	0.0308514	UKBB_PPP	UKBB_PPP	0.394941	115.323	SCZ_PGC3	EIF5	Transcriptome_Transcriptlvel	DLPFC	SMR	CMC+GTEX	SMR	-0.0687902	0.0365089	0.0595376		35460606	10.1016/j.ajhg.2022.04.004	Jiang eet all Am J Hum Genet	BRAIN
EIF5	P55010	3299	CIS	Cognition_Meta	UKBB-PPP_Specific	NA,-		0.0308514	0.0308514	UKBB_PPP	UKBB_PPP	0.394941	115.323	SCZ.Clozuk.2018	EIF5	Transcriptome	BRAIN	SMR	PsychENCODE	SMR	0.059154	0.0224984	0.00856		30545856	10.1126/science.aat8127	Gandal et all science	BRAIN
EIF5	P55010	3299	CIS	Cognition_Meta	UKBB-PPP_Specific	NA,-		0.0308514	0.0308514	UKBB_PPP	UKBB_PPP	0.394941	115.323	BD.PGC.ruderferCell2018	EIF5	Transcriptome	BRAIN	SMR	PsychENCODE	SMR	0.0482127	0.0341337	0.157812		30545856	10.1126/science.aat8127	Gandal et all science	BRAIN
EIF5	P55010	3299	CIS	Cognition_Meta	UKBB-PPP_Specific	NA,-		0.0308514	0.0308514	UKBB_PPP	UKBB_PPP	0.394941	115.323	SCZ	EIF5	Proteiome	BLOOD	SMR	eQTLGen	SMR	-0.0780157	0.0165143	2.31e-06		37415601	10.3389/fgene.2023.1191264	Gedik et all Front Genet	BLOOD
EIF5	P55010	3299	CIS	Cognition_Meta	UKBB-PPP_Specific	NA,-		0.0308514	0.0308514	UKBB_PPP	UKBB_PPP	0.394941	115.323	MDD	EIF5	Proteiome	BRAIN	SMR	BrainMeta	SMR	0.0510577	0.0230399	0.0266876		37415601	10.3389/fgene.2023.1191264	Gedik et all Front Genet	BRAIN
EIF5	P55010	3299	CIS	Cognition_Meta	UKBB-PPP_Specific	NA,-		0.0308514	0.0308514	UKBB_PPP	UKBB_PPP	0.394941	115.323	BIP	EIF5	Proteiome	BRAIN	SMR	BrainMeta	SMR	0.152664	0.0522654	0.00348971		37415601	10.3389/fgene.2023.1191264	Gedik et all Front Genet	BRAIN
EIF5	P55010	3299	CIS	Cognition_Meta	UKBB-PPP_Specific	NA,-		0.0308514	0.0308514	UKBB_PPP	UKBB_PPP	0.394941	115.323	SCZ	EIF5	Proteiome	BRAIN	SMR	BrainMeta	SMR	0.13669	0.0444159	0.00208742		37415601	10.3389/fgene.2023.1191264	Gedik et all Front Genet	BRAIN
EIF5	P55010	3299	CIS	Cognition_Meta	UKBB-PPP_Specific	NA,-		0.0308514	0.0308514	UKBB_PPP	UKBB_PPP	0.394941	115.323	MDD	EIF5	Proteiome	BLOOD	SMR	eQTLGen	SMR	-0.0329297	0.00931341	0.00040665		37415601	10.3389/fgene.2023.1191264	Gedik et all Front Genet	BLOOD
EIF5	P55010	3299	CIS	Cognition_Meta	UKBB-PPP_Specific	NA,-		0.0308514	0.0308514	UKBB_PPP	UKBB_PPP	0.394941	115.323	BIP	EIF5	Proteiome	BLOOD	SMR	eQTLGen	SMR	-0.0708994	0.0199853	0.000388779		37415601	10.3389/fgene.2023.1191264	Gedik et all Front Genet	BLOOD
EIF5	P55010	3299	CIS	Cognition_Meta	UKBB-PPP_Specific	NA,-		0.0308514	0.0308514	UKBB_PPP	UKBB_PPP	0.394941	115.323	CommonMind+GTEx+BrainSeq	EIF5	Transcriptome	DLPFC	TWAS	SCZ		-6.682		2.36e-11		37092861	10.1017/S0033291723000417	Zhang et al Psychol Med	BRAIN
EIF5	P55010	3299	CIS	Cognition_Meta	UKBB-PPP_Specific	NA,-		0.0308514	0.0308514	UKBB_PPP	UKBB_PPP	0.394941	115.323	SCZ	EIF5	Transcriptome	BRAIN_DLPFC	TWAS	CMC	FUSION	4.2353		2.28e-05		31691811	10.1093/hmg/ddz253	Hall et al Hum Mol Genet	BRAIN
EIF5	P55010	3299	CIS	Cognition_Meta	UKBB-PPP_Specific	NA,-		0.0308514	0.0308514	UKBB_PPP	UKBB_PPP	0.394941	115.323	SCZ.Clozuk.2018	EIF5	Transcriptome	BRAIN	TWAS	PsychENCODE	FUSION	2.32271		0.0202		30545856	10.1126/science.aat8127	Gandal et all science	BRAIN
EIF5	P55010	3299	CIS	Cognition_Meta	UKBB-PPP_Specific	NA,-		0.0308514	0.0308514	UKBB_PPP	UKBB_PPP	0.394941	115.323	SCZ_PGC2+CLOZUK	EIF5	Transcriptome	DLPFC	TWAS	Collado-Torres	FUSION	4.86594		1.14e-06		31174959	10.1016/j.neuron.2019.05.013	ColladoTorres_neuron_twas etal. Neuron	BRAIN
EIF5	P55010	3299	CIS	Cognition_Meta	UKBB-PPP_Specific	NA,-		0.0308514	0.0308514	UKBB_PPP	UKBB_PPP	0.394941	115.323	SCZ_PGC2+CLOZUK	EIF5	Transcriptome	DLPFC	TWAS	Collado-Torres	FUSION	4.8641		1.15e-06		31174959	10.1016/j.neuron.2019.05.013	ColladoTorres_neuron_twas etal. Neuron	BRAIN
EIF5	P55010	3299	CIS	Cognition_Meta	UKBB-PPP_Specific	NA,-		0.0308514	0.0308514	UKBB_PPP	UKBB_PPP	0.394941	115.323	SCZ_PGC2+CLOZUK	EIF5	Transcriptome	DLPFC	TWAS	Collado-Torres	FUSION	4.84739		1.25e-06		31174959	10.1016/j.neuron.2019.05.013	ColladoTorres_neuron_twas etal. Neuron	BRAIN
EIF5	P55010	3299	CIS	Cognition_Meta	UKBB-PPP_Specific	NA,-		0.0308514	0.0308514	UKBB_PPP	UKBB_PPP	0.394941	115.323	SCZ_PGC2+CLOZUK	EIF5	Transcriptome	DLPFC	TWAS	Collado-Torres	FUSION	4.80547		1.54e-06		31174959	10.1016/j.neuron.2019.05.013	ColladoTorres_neuron_twas etal. Neuron	BRAIN
EIF5	P55010	3299	CIS	Cognition_Meta	UKBB-PPP_Specific	NA,-		0.0308514	0.0308514	UKBB_PPP	UKBB_PPP	0.394941	115.323	SCZ_PGC2+CLOZUK	EIF5	Transcriptome	DLPFC	TWAS	Collado-Torres	FUSION	4.3593		1.3e-05		31174959	10.1016/j.neuron.2019.05.013	ColladoTorres_neuron_twas etal. Neuron	BRAIN
EIF5	P55010	3299	CIS	Cognition_Meta	UKBB-PPP_Specific	NA,-		0.0308514	0.0308514	UKBB_PPP	UKBB_PPP	0.394941	115.323	SCZ_PGC2+CLOZUK	EIF5	Transcriptome	HIPPO	TWAS	Collado-Torres	FUSION	4.611		4.01e-06		31174959	10.1016/j.neuron.2019.05.013	ColladoTorres_neuron_twas etal. Neuron	BRAIN
EIF5	P55010	3299	CIS	Cognition_Meta	UKBB-PPP_Specific	NA,-		0.0308514	0.0308514	UKBB_PPP	UKBB_PPP	0.394941	115.323	SCZ_PGC2+CLOZUK	EIF5	Transcriptome	HIPPO	TWAS	Collado-Torres	FUSION	3.80893		0.00014		31174959	10.1016/j.neuron.2019.05.013	ColladoTorres_neuron_twas etal. Neuron	BRAIN
EIF5	P55010	3299	CIS	Cognition_Meta	UKBB-PPP_Specific	NA,-		0.0308514	0.0308514	UKBB_PPP	UKBB_PPP	0.394941	115.323	SCZ_PGC2+CLOZUK	EIF5	Transcriptome	HIPPO	TWAS	Collado-Torres	FUSION	3.79594		0.000147		31174959	10.1016/j.neuron.2019.05.013	ColladoTorres_neuron_twas etal. Neuron	BRAIN
EIF5	P55010	3299	CIS	Cognition_Meta	UKBB-PPP_Specific	NA,-		0.0308514	0.0308514	UKBB_PPP	UKBB_PPP	0.394941	115.323	SCZ_PGC2	EIF5	Transcriptome	DLPFC	TWAS	Collado-Torres	FUSION	4.7562		1.97e-06		31174959	10.1016/j.neuron.2019.05.013	ColladoTorres_neuron_twas etal. Neuron	BRAIN
EIF5	P55010	3299	CIS	Cognition_Meta	UKBB-PPP_Specific	NA,-		0.0308514	0.0308514	UKBB_PPP	UKBB_PPP	0.394941	115.323	SCZ_PGC2	EIF5	Transcriptome	DLPFC	TWAS	Collado-Torres	FUSION	4.75519		1.98e-06		31174959	10.1016/j.neuron.2019.05.013	ColladoTorres_neuron_twas etal. Neuron	BRAIN
EIF5	P55010	3299	CIS	Cognition_Meta	UKBB-PPP_Specific	NA,-		0.0308514	0.0308514	UKBB_PPP	UKBB_PPP	0.394941	115.323	SCZ_PGC2	EIF5	Transcriptome	DLPFC	TWAS	Collado-Torres	FUSION	4.74151		2.12e-06		31174959	10.1016/j.neuron.2019.05.013	ColladoTorres_neuron_twas etal. Neuron	BRAIN
EIF5	P55010	3299	CIS	Cognition_Meta	UKBB-PPP_Specific	NA,-		0.0308514	0.0308514	UKBB_PPP	UKBB_PPP	0.394941	115.323	SCZ_PGC2	EIF5	Transcriptome	DLPFC	TWAS	Collado-Torres	FUSION	4.73252		2.22e-06		31174959	10.1016/j.neuron.2019.05.013	ColladoTorres_neuron_twas etal. Neuron	BRAIN
EIF5	P55010	3299	CIS	Cognition_Meta	UKBB-PPP_Specific	NA,-		0.0308514	0.0308514	UKBB_PPP	UKBB_PPP	0.394941	115.323	SCZ_PGC2	EIF5	Transcriptome	DLPFC	TWAS	Collado-Torres	FUSION	4.3534		1.34e-05		31174959	10.1016/j.neuron.2019.05.013	ColladoTorres_neuron_twas etal. Neuron	BRAIN
EIF5	P55010	3299	CIS	Cognition_Meta	UKBB-PPP_Specific	NA,-		0.0308514	0.0308514	UKBB_PPP	UKBB_PPP	0.394941	115.323	SCZ_PGC2	EIF5	Transcriptome	HIPPO	TWAS	Collado-Torres	FUSION	4.17287		3.01e-05		31174959	10.1016/j.neuron.2019.05.013	ColladoTorres_neuron_twas etal. Neuron	BRAIN
EIF5	P55010	3299	CIS	Cognition_Meta	UKBB-PPP_Specific	NA,-		0.0308514	0.0308514	UKBB_PPP	UKBB_PPP	0.394941	115.323	SCZ_PGC2	EIF5	Transcriptome	HIPPO	TWAS	Collado-Torres	FUSION	4.16268		3.15e-05		31174959	10.1016/j.neuron.2019.05.013	ColladoTorres_neuron_twas etal. Neuron	BRAIN
EIF5	P55010	3299	CIS	Cognition_Meta	UKBB-PPP_Specific	NA,-		0.0308514	0.0308514	UKBB_PPP	UKBB_PPP	0.394941	115.323	SCZ_PGC2	EIF5	Transcriptome	HIPPO	TWAS	Collado-Torres	FUSION	4.10002		4.13e-05		31174959	10.1016/j.neuron.2019.05.013	ColladoTorres_neuron_twas etal. Neuron	BRAIN
EIF5	P55010	3299	CIS	Cognition_Meta	UKBB-PPP_Specific	NA,-		0.0308514	0.0308514	UKBB_PPP	UKBB_PPP	0.394941	115.323	SCZ2	EIF5	Transcriptome		TWAS	YFS	aSPU			2.8e-05		29411426	10.1002/gepi.22110	Wu et all Genet Epidemiol
EIF5	P55010	3299	CIS	Cognition_Meta	UKBB-PPP_Specific	NA,-		0.0308514	0.0308514	UKBB_PPP	UKBB_PPP	0.394941	115.323	SCZ2	EIF5	Transcriptome		TWAS	YFS	TWAS			1.51476e-05		29411426	10.1002/gepi.22110	Wu et all Genet Epidemiol
EIF5	P55010	3299	CIS	Cognition_Meta	UKBB-PPP_Specific	NA,-		0.0308514	0.0308514	UKBB_PPP	UKBB_PPP	0.394941	115.323	SCZ2	EIF5	Transcriptome		TWAS	YFS	SSU			9.34273e-06		29411426	10.1002/gepi.22110	Wu et all Genet Epidemiol
EIF5	P55010	3299	CIS	Cognition_Meta	UKBB-PPP_Specific	NA,-		0.0308514	0.0308514	UKBB_PPP	UKBB_PPP	0.394941	115.323	CLOZUK+PGC SCZ	EIF5	Transcriptome	PRENATAL	TWAS	prenatal	FUSION	5.78468		7.26e-09		31626773	0.1016/j.cell.2019.09.021	Walker et all Cell	PRENATAL
EIF5	P55010	3299	CIS	Cognition_Meta	UKBB-PPP_Specific	NA,-		0.0308514	0.0308514	UKBB_PPP	UKBB_PPP	0.394941	115.323	CLOZUK+PGC SCZ	EIF5	Transcriptome	PRENATAL	TWAS	prenatal	FUSION	-4.75071		2.03e-06		31626773	0.1016/j.cell.2019.09.021	Walker et all Cell	PRENATAL
EIF5	P55010	3299	CIS	Cognition_Meta	UKBB-PPP_Specific	NA,-		0.0308514	0.0308514	UKBB_PPP	UKBB_PPP	0.394941	115.323	CLOZUK+PGC SCZ	EIF5	Transcriptome	PRENATAL	COLOC	prenatal	COLOC				0.046	31626773	0.1016/j.cell.2019.09.021	Walker et all Cell	PRENATAL
EIF5	P55010	3299	CIS	Cognition_Meta	UKBB-PPP_Specific	NA,-		0.0308514	0.0308514	UKBB_PPP	UKBB_PPP	0.394941	115.323	CLOZUK+PGC SCZ	EIF5	Transcriptome	PRENATAL	COLOC	prenatal	COLOC				0.016	31626773	0.1016/j.cell.2019.09.021	Walker et all Cell	PRENATAL
EIF5	P55010	3299	CIS	Cognition_Meta	UKBB-PPP_Specific	NA,-		0.0308514	0.0308514	UKBB_PPP	UKBB_PPP	0.394941	115.323	PGC3_SCZ	EIF5	Transcriptome	Oligodendrocytes	coloc	Roche_AD, Roche_MS, Columbia_AD, Mathys_AD, Zhou_AD	COLOC_R				0.551518	35915177	10.1038/s41593-022-01128-z	Bryois J et al	Brain
EIF5	P55010	3299	CIS	Cognition_Meta	UKBB-PPP_Specific	NA,-		0.0308514	0.0308514	UKBB_PPP	UKBB_PPP	0.394941	115.323	PGC3_SCZ	EIF5	Transcriptome	Microglia	coloc	Roche_AD, Roche_MS, Columbia_AD, Mathys_AD, Zhou_AD	COLOC_R				0.550962	35915177	10.1038/s41593-022-01128-z	Bryois J et al	Brain
EIF5	P55010	3299	CIS	Cognition_Meta	UKBB-PPP_Specific	NA,-		0.0308514	0.0308514	UKBB_PPP	UKBB_PPP	0.394941	115.323	PGC3_SCZ	EIF5	Transcriptome	Astrocytes	coloc	Roche_AD, Roche_MS, Columbia_AD, Mathys_AD, Zhou_AD	COLOC_R				0.548962	35915177	10.1038/s41593-022-01128-z	Bryois J et al	Brain
EIF5	P55010	3299	CIS	Cognition_Meta	UKBB-PPP_Specific	NA,-		0.0308514	0.0308514	UKBB_PPP	UKBB_PPP	0.394941	115.323	PGC3_SCZ	EIF5	Transcriptome	Excitatory neurons	coloc	Roche_AD, Roche_MS, Columbia_AD, Mathys_AD, Zhou_AD	COLOC_R				0.538516	35915177	10.1038/s41593-022-01128-z	Bryois J et al	Brain
EIF5	P55010	3299	CIS	Cognition_Meta	UKBB-PPP_Specific	NA,-		0.0308514	0.0308514	UKBB_PPP	UKBB_PPP	0.394941	115.323	PGC3_SCZ	EIF5	Transcriptome	Inhibitory neurons	coloc	Roche_AD, Roche_MS, Columbia_AD, Mathys_AD, Zhou_AD	COLOC_R				0.513227	35915177	10.1038/s41593-022-01128-z	Bryois J et al	Brain
EIF5	P55010	3299	CIS	Cognition_Meta	UKBB-PPP_Specific	NA,-		0.0308514	0.0308514	UKBB_PPP	UKBB_PPP	0.394941	115.323	PGC3_SCZ	EIF5	Transcriptome	OPCs / COPs	coloc	Roche_AD, Roche_MS, Columbia_AD, Mathys_AD, Zhou_AD	COLOC_R				0.398788	35915177	10.1038/s41593-022-01128-z	Bryois J et al	Brain
EIF5	P55010	3299	CIS	Cognition_Meta	UKBB-PPP_Specific	NA,-		0.0308514	0.0308514	UKBB_PPP	UKBB_PPP	0.394941	115.323	PGC3_SCZ	EIF5	Transcriptome	Excitatory neurons	coloc	Roche_AD, Roche_MS, Columbia_AD, Mathys_AD, Zhou_AD	COLOC_R				0.302259	35915177	10.1038/s41593-022-01128-z	Bryois J et al	Brain
EIF5	P55010	3299	CIS	Cognition_Meta	UKBB-PPP_Specific	NA,-		0.0308514	0.0308514	UKBB_PPP	UKBB_PPP	0.394941	115.323	PGC3_SCZ	EIF5	Transcriptome	Endothelial cells	coloc	Roche_AD, Roche_MS, Columbia_AD, Mathys_AD, Zhou_AD	COLOC_R				0.279116	35915177	10.1038/s41593-022-01128-z	Bryois J et al	Brain
EIF5	P55010	3299	CIS	Cognition_Meta	UKBB-PPP_Specific	NA,-		0.0308514	0.0308514	UKBB_PPP	UKBB_PPP	0.394941	115.323	PGC3_SCZ	EIF5	Transcriptome	Endothelial cells	coloc	Roche_AD, Roche_MS, Columbia_AD, Mathys_AD, Zhou_AD	COLOC_R				0.243699	35915177	10.1038/s41593-022-01128-z	Bryois J et al	Brain
EIF5	P55010	3299	CIS	Cognition_Meta	UKBB-PPP_Specific	NA,-		0.0308514	0.0308514	UKBB_PPP	UKBB_PPP	0.394941	115.323	PGC3_SCZ	EIF5	Transcriptome	Endothelial cells	coloc	Roche_AD, Roche_MS, Columbia_AD, Mathys_AD, Zhou_AD	COLOC_R				0.205165	35915177	10.1038/s41593-022-01128-z	Bryois J et al	Brain
EIF5	P55010	3299	CIS	Cognition_Meta	UKBB-PPP_Specific	NA,-		0.0308514	0.0308514	UKBB_PPP	UKBB_PPP	0.394941	115.323	PGC3_SCZ	EIF5	Transcriptome	Oligodendrocytes	coloc	Roche_AD, Roche_MS, Columbia_AD, Mathys_AD, Zhou_AD	COLOC_R				0.17447	35915177	10.1038/s41593-022-01128-z	Bryois J et al	Brain
EIF5	P55010	3299	CIS	Cognition_Meta	UKBB-PPP_Specific	NA,-		0.0308514	0.0308514	UKBB_PPP	UKBB_PPP	0.394941	115.323	PGC3_SCZ	EIF5	Transcriptome	Endothelial cells	coloc	Roche_AD, Roche_MS, Columbia_AD, Mathys_AD, Zhou_AD	COLOC_R				0.173077	35915177	10.1038/s41593-022-01128-z	Bryois J et al	Brain
EIF5	P55010	3299	CIS	Cognition_Meta	UKBB-PPP_Specific	NA,-		0.0308514	0.0308514	UKBB_PPP	UKBB_PPP	0.394941	115.323	PGC3_SCZ	EIF5	Transcriptome	Inhibitory neurons	coloc	Roche_AD, Roche_MS, Columbia_AD, Mathys_AD, Zhou_AD	COLOC_R				0.165304	35915177	10.1038/s41593-022-01128-z	Bryois J et al	Brain
EIF5	P55010	3299	CIS	Cognition_Meta	UKBB-PPP_Specific	NA,-		0.0308514	0.0308514	UKBB_PPP	UKBB_PPP	0.394941	115.323	PGC3_SCZ	EIF5	Transcriptome	Oligodendrocytes	coloc	Roche_AD, Roche_MS, Columbia_AD, Mathys_AD, Zhou_AD	COLOC_R				0.151571	35915177	10.1038/s41593-022-01128-z	Bryois J et al	Brain
EIF5	P55010	3299	CIS	Cognition_Meta	UKBB-PPP_Specific	NA,-		0.0308514	0.0308514	UKBB_PPP	UKBB_PPP	0.394941	115.323	PGC3_SCZ	EIF5	Transcriptome	Excitatory neurons	coloc	Roche_AD, Roche_MS, Columbia_AD, Mathys_AD, Zhou_AD	COLOC_R				0.142851	35915177	10.1038/s41593-022-01128-z	Bryois J et al	Brain
EIF5	P55010	3299	CIS	Cognition_Meta	UKBB-PPP_Specific	NA,-		0.0308514	0.0308514	UKBB_PPP	UKBB_PPP	0.394941	115.323	PGC3_SCZ	EIF5	Transcriptome	Inhibitory neurons	coloc	Roche_AD, Roche_MS, Columbia_AD, Mathys_AD, Zhou_AD	COLOC_R				0.13736	35915177	10.1038/s41593-022-01128-z	Bryois J et al	Brain
EIF5	P55010	3299	CIS	Cognition_Meta	UKBB-PPP_Specific	NA,-		0.0308514	0.0308514	UKBB_PPP	UKBB_PPP	0.394941	115.323	PGC3_SCZ	EIF5	Transcriptome	Pericytes	coloc	Roche_AD, Roche_MS, Columbia_AD, Mathys_AD, Zhou_AD	COLOC_R				0.121409	35915177	10.1038/s41593-022-01128-z	Bryois J et al	Brain
EIF5	P55010	3299	CIS	Cognition_Meta	UKBB-PPP_Specific	NA,-		0.0308514	0.0308514	UKBB_PPP	UKBB_PPP	0.394941	115.323	PGC3_SCZ	EIF5	Transcriptome	Excitatory neurons	coloc	Roche_AD, Roche_MS, Columbia_AD, Mathys_AD, Zhou_AD	COLOC_R				0.110987	35915177	10.1038/s41593-022-01128-z	Bryois J et al	Brain
EIF5	P55010	3299	CIS	Cognition_Meta	UKBB-PPP_Specific	NA,-		0.0308514	0.0308514	UKBB_PPP	UKBB_PPP	0.394941	115.323	PGC3_SCZ	EIF5	Transcriptome	Excitatory neurons	coloc	Roche_AD, Roche_MS, Columbia_AD, Mathys_AD, Zhou_AD	COLOC_R				0.107774	35915177	10.1038/s41593-022-01128-z	Bryois J et al	Brain
EIF5	P55010	3299	CIS	Cognition_Meta	UKBB-PPP_Specific	NA,-		0.0308514	0.0308514	UKBB_PPP	UKBB_PPP	0.394941	115.323	PGC3_SCZ	EIF5	Transcriptome	Astrocytes	coloc	Roche_AD, Roche_MS, Columbia_AD, Mathys_AD, Zhou_AD	COLOC_R				0.0999163	35915177	10.1038/s41593-022-01128-z	Bryois J et al	Brain
EIF5	P55010	3299	CIS	Cognition_Meta	UKBB-PPP_Specific	NA,-		0.0308514	0.0308514	UKBB_PPP	UKBB_PPP	0.394941	115.323	PGC3_SCZ	EIF5	Transcriptome	Oligodendrocytes	coloc	Roche_AD, Roche_MS, Columbia_AD, Mathys_AD, Zhou_AD	COLOC_R				0.0951812	35915177	10.1038/s41593-022-01128-z	Bryois J et al	Brain
EIF5	P55010	3299	CIS	Cognition_Meta	UKBB-PPP_Specific	NA,-		0.0308514	0.0308514	UKBB_PPP	UKBB_PPP	0.394941	115.323	PGC3_SCZ	EIF5	Transcriptome	Astrocytes	coloc	Roche_AD, Roche_MS, Columbia_AD, Mathys_AD, Zhou_AD	COLOC_R				0.0947322	35915177	10.1038/s41593-022-01128-z	Bryois J et al	Brain
EIF5	P55010	3299	CIS	Cognition_Meta	UKBB-PPP_Specific	NA,-		0.0308514	0.0308514	UKBB_PPP	UKBB_PPP	0.394941	115.323	PGC3_SCZ	EIF5	Transcriptome	OPCs / COPs	coloc	Roche_AD, Roche_MS, Columbia_AD, Mathys_AD, Zhou_AD	COLOC_R				0.0932822	35915177	10.1038/s41593-022-01128-z	Bryois J et al	Brain
EIF5	P55010	3299	CIS	Cognition_Meta	UKBB-PPP_Specific	NA,-		0.0308514	0.0308514	UKBB_PPP	UKBB_PPP	0.394941	115.323	PGC3_SCZ	EIF5	Transcriptome	Inhibitory neurons	coloc	Roche_AD, Roche_MS, Columbia_AD, Mathys_AD, Zhou_AD	COLOC_R				0.0845166	35915177	10.1038/s41593-022-01128-z	Bryois J et al	Brain
EIF5	P55010	3299	CIS	Cognition_Meta	UKBB-PPP_Specific	NA,-		0.0308514	0.0308514	UKBB_PPP	UKBB_PPP	0.394941	115.323	PGC3_SCZ	EIF5	Transcriptome	OPCs / COPs	coloc	Roche_AD, Roche_MS, Columbia_AD, Mathys_AD, Zhou_AD	COLOC_R				0.0808098	35915177	10.1038/s41593-022-01128-z	Bryois J et al	Brain
EIF5	P55010	3299	CIS	Cognition_Meta	UKBB-PPP_Specific	NA,-		0.0308514	0.0308514	UKBB_PPP	UKBB_PPP	0.394941	115.323	PGC3_SCZ	EIF5	Transcriptome	Inhibitory neurons	coloc	Roche_AD, Roche_MS, Columbia_AD, Mathys_AD, Zhou_AD	COLOC_R				0.0799223	35915177	10.1038/s41593-022-01128-z	Bryois J et al	Brain
EIF5	P55010	3299	CIS	Cognition_Meta	UKBB-PPP_Specific	NA,-		0.0308514	0.0308514	UKBB_PPP	UKBB_PPP	0.394941	115.323	PGC3_SCZ	EIF5	Transcriptome	Oligodendrocytes	coloc	Roche_AD, Roche_MS, Columbia_AD, Mathys_AD, Zhou_AD	COLOC_R				0.0772601	35915177	10.1038/s41593-022-01128-z	Bryois J et al	Brain
EIF5	P55010	3299	CIS	Cognition_Meta	UKBB-PPP_Specific	NA,-		0.0308514	0.0308514	UKBB_PPP	UKBB_PPP	0.394941	115.323	PGC3_SCZ	EIF5	Transcriptome	Astrocytes	coloc	Roche_AD, Roche_MS, Columbia_AD, Mathys_AD, Zhou_AD	COLOC_R				0.0752469	35915177	10.1038/s41593-022-01128-z	Bryois J et al	Brain
EIF5	P55010	3299	CIS	Cognition_Meta	UKBB-PPP_Specific	NA,-		0.0308514	0.0308514	UKBB_PPP	UKBB_PPP	0.394941	115.323	PGC3_SCZ	EIF5	Transcriptome	Astrocytes	coloc	Roche_AD, Roche_MS, Columbia_AD, Mathys_AD, Zhou_AD	COLOC_R				0.0735626	35915177	10.1038/s41593-022-01128-z	Bryois J et al	Brain
EIF5	P55010	3299	CIS	Cognition_Meta	UKBB-PPP_Specific	NA,-		0.0308514	0.0308514	UKBB_PPP	UKBB_PPP	0.394941	115.323	PGC3_SCZ	EIF5	Transcriptome	OPCs / COPs	coloc	Roche_AD, Roche_MS, Columbia_AD, Mathys_AD, Zhou_AD	COLOC_R				0.0730382	35915177	10.1038/s41593-022-01128-z	Bryois J et al	Brain
EIF5	P55010	3299	CIS	Cognition_Meta	UKBB-PPP_Specific	NA,-		0.0308514	0.0308514	UKBB_PPP	UKBB_PPP	0.394941	115.323	PGC3_SCZ	EIF5	Transcriptome	Microglia	coloc	Roche_AD, Roche_MS, Columbia_AD, Mathys_AD, Zhou_AD	COLOC_R				0.0705615	35915177	10.1038/s41593-022-01128-z	Bryois J et al	Brain
EIF5	P55010	3299	CIS	Cognition_Meta	UKBB-PPP_Specific	NA,-		0.0308514	0.0308514	UKBB_PPP	UKBB_PPP	0.394941	115.323	PGC3_SCZ	EIF5	Transcriptome	OPCs / COPs	coloc	Roche_AD, Roche_MS, Columbia_AD, Mathys_AD, Zhou_AD	COLOC_R				0.0697325	35915177	10.1038/s41593-022-01128-z	Bryois J et al	Brain
EIF5	P55010	3299	CIS	Cognition_Meta	UKBB-PPP_Specific	NA,-		0.0308514	0.0308514	UKBB_PPP	UKBB_PPP	0.394941	115.323	PGC3_SCZ	EIF5	Transcriptome	Endothelial cells	coloc	Roche_AD, Roche_MS, Columbia_AD, Mathys_AD, Zhou_AD	COLOC_R				0.0682261	35915177	10.1038/s41593-022-01128-z	Bryois J et al	Brain
EIF5	P55010	3299	CIS	Cognition_Meta	UKBB-PPP_Specific	NA,-		0.0308514	0.0308514	UKBB_PPP	UKBB_PPP	0.394941	115.323	PGC3_SCZ	EIF5	Transcriptome	Excitatory neurons	coloc	Roche_AD, Roche_MS, Columbia_AD, Mathys_AD, Zhou_AD	COLOC_R				0.0676081	35915177	10.1038/s41593-022-01128-z	Bryois J et al	Brain
EIF5	P55010	3299	CIS	Cognition_Meta	UKBB-PPP_Specific	NA,-		0.0308514	0.0308514	UKBB_PPP	UKBB_PPP	0.394941	115.323	PGC3_SCZ	EIF5	Transcriptome	Inhibitory neurons	coloc	Roche_AD, Roche_MS, Columbia_AD, Mathys_AD, Zhou_AD	COLOC_R				0.0663931	35915177	10.1038/s41593-022-01128-z	Bryois J et al	Brain
EIF5	P55010	3299	CIS	Cognition_Meta	UKBB-PPP_Specific	NA,-		0.0308514	0.0308514	UKBB_PPP	UKBB_PPP	0.394941	115.323	PGC3_SCZ	EIF5	Transcriptome	Endothelial cells	coloc	Roche_AD, Roche_MS, Columbia_AD, Mathys_AD, Zhou_AD	COLOC_R				0.0651828	35915177	10.1038/s41593-022-01128-z	Bryois J et al	Brain
EIF5	P55010	3299	CIS	Cognition_Meta	UKBB-PPP_Specific	NA,-		0.0308514	0.0308514	UKBB_PPP	UKBB_PPP	0.394941	115.323	PGC3_SCZ	EIF5	Transcriptome	Inhibitory neurons	coloc	Roche_AD, Roche_MS, Columbia_AD, Mathys_AD, Zhou_AD	COLOC_R				0.0643138	35915177	10.1038/s41593-022-01128-z	Bryois J et al	Brain
EIF5	P55010	3299	CIS	Cognition_Meta	UKBB-PPP_Specific	NA,-		0.0308514	0.0308514	UKBB_PPP	UKBB_PPP	0.394941	115.323	PGC3_SCZ	EIF5	Transcriptome	Endothelial cells	coloc	Roche_AD, Roche_MS, Columbia_AD, Mathys_AD, Zhou_AD	COLOC_R				0.0632155	35915177	10.1038/s41593-022-01128-z	Bryois J et al	Brain
EIF5	P55010	3299	CIS	Cognition_Meta	UKBB-PPP_Specific	NA,-		0.0308514	0.0308514	UKBB_PPP	UKBB_PPP	0.394941	115.323	PGC3_SCZ	EIF5	Transcriptome	Pericytes	coloc	Roche_AD, Roche_MS, Columbia_AD, Mathys_AD, Zhou_AD	COLOC_R				0.0620826	35915177	10.1038/s41593-022-01128-z	Bryois J et al	Brain
EIF5	P55010	3299	CIS	Cognition_Meta	UKBB-PPP_Specific	NA,-		0.0308514	0.0308514	UKBB_PPP	UKBB_PPP	0.394941	115.323	PGC3_SCZ	EIF5	Transcriptome	Pericytes	coloc	Roche_AD, Roche_MS, Columbia_AD, Mathys_AD, Zhou_AD	COLOC_R				0.0619399	35915177	10.1038/s41593-022-01128-z	Bryois J et al	Brain
EIF5	P55010	3299	CIS	Cognition_Meta	UKBB-PPP_Specific	NA,-		0.0308514	0.0308514	UKBB_PPP	UKBB_PPP	0.394941	115.323	PGC3_SCZ	EIF5	Transcriptome	Pericytes	coloc	Roche_AD, Roche_MS, Columbia_AD, Mathys_AD, Zhou_AD	COLOC_R				0.061368	35915177	10.1038/s41593-022-01128-z	Bryois J et al	Brain
EIF5	P55010	3299	CIS	Cognition_Meta	UKBB-PPP_Specific	NA,-		0.0308514	0.0308514	UKBB_PPP	UKBB_PPP	0.394941	115.323	PGC3_SCZ	EIF5	Transcriptome	Inhibitory neurons	coloc	Roche_AD, Roche_MS, Columbia_AD, Mathys_AD, Zhou_AD	COLOC_R				0.0602067	35915177	10.1038/s41593-022-01128-z	Bryois J et al	Brain
EIF5	P55010	3299	CIS	Cognition_Meta	UKBB-PPP_Specific	NA,-		0.0308514	0.0308514	UKBB_PPP	UKBB_PPP	0.394941	115.323	PGC3_SCZ	EIF5	Transcriptome	Oligodendrocytes	coloc	Roche_AD, Roche_MS, Columbia_AD, Mathys_AD, Zhou_AD	COLOC_R				0.059582	35915177	10.1038/s41593-022-01128-z	Bryois J et al	Brain
EIF5	P55010	3299	CIS	Cognition_Meta	UKBB-PPP_Specific	NA,-		0.0308514	0.0308514	UKBB_PPP	UKBB_PPP	0.394941	115.323	PGC3_SCZ	EIF5	Transcriptome	Pericytes	coloc	Roche_AD, Roche_MS, Columbia_AD, Mathys_AD, Zhou_AD	COLOC_R				0.059079	35915177	10.1038/s41593-022-01128-z	Bryois J et al	Brain
EIF5	P55010	3299	CIS	Cognition_Meta	UKBB-PPP_Specific	NA,-		0.0308514	0.0308514	UKBB_PPP	UKBB_PPP	0.394941	115.323	PGC3_SCZ	EIF5	Transcriptome	Excitatory neurons	coloc	Roche_AD, Roche_MS, Columbia_AD, Mathys_AD, Zhou_AD	COLOC_R				0.0582596	35915177	10.1038/s41593-022-01128-z	Bryois J et al	Brain
EIF5	P55010	3299	CIS	Cognition_Meta	UKBB-PPP_Specific	NA,-		0.0308514	0.0308514	UKBB_PPP	UKBB_PPP	0.394941	115.323	PGC3_SCZ	EIF5	Transcriptome	OPCs / COPs	coloc	Roche_AD, Roche_MS, Columbia_AD, Mathys_AD, Zhou_AD	COLOC_R				0.0559882	35915177	10.1038/s41593-022-01128-z	Bryois J et al	Brain
EIF5	P55010	3299	CIS	Cognition_Meta	UKBB-PPP_Specific	NA,-		0.0308514	0.0308514	UKBB_PPP	UKBB_PPP	0.394941	115.323	PGC3_SCZ	EIF5	Transcriptome	Microglia	coloc	Roche_AD, Roche_MS, Columbia_AD, Mathys_AD, Zhou_AD	COLOC_R				0.0556456	35915177	10.1038/s41593-022-01128-z	Bryois J et al	Brain
EIF5	P55010	3299	CIS	Cognition_Meta	UKBB-PPP_Specific	NA,-		0.0308514	0.0308514	UKBB_PPP	UKBB_PPP	0.394941	115.323	PGC3_SCZ	EIF5	Transcriptome	Endothelial cells	coloc	Roche_AD, Roche_MS, Columbia_AD, Mathys_AD, Zhou_AD	COLOC_R				0.0554744	35915177	10.1038/s41593-022-01128-z	Bryois J et al	Brain
EIF5	P55010	3299	CIS	Cognition_Meta	UKBB-PPP_Specific	NA,-		0.0308514	0.0308514	UKBB_PPP	UKBB_PPP	0.394941	115.323	PGC3_SCZ	EIF5	Transcriptome	Endothelial cells	coloc	Roche_AD, Roche_MS, Columbia_AD, Mathys_AD, Zhou_AD	COLOC_R				0.0550278	35915177	10.1038/s41593-022-01128-z	Bryois J et al	Brain
EIF5	P55010	3299	CIS	Cognition_Meta	UKBB-PPP_Specific	NA,-		0.0308514	0.0308514	UKBB_PPP	UKBB_PPP	0.394941	115.323	PGC3_SCZ	EIF5	Transcriptome	Astrocytes	coloc	Roche_AD, Roche_MS, Columbia_AD, Mathys_AD, Zhou_AD	COLOC_R				0.0548934	35915177	10.1038/s41593-022-01128-z	Bryois J et al	Brain
EIF5	P55010	3299	CIS	Cognition_Meta	UKBB-PPP_Specific	NA,-		0.0308514	0.0308514	UKBB_PPP	UKBB_PPP	0.394941	115.323	PGC3_SCZ	EIF5	Transcriptome	Inhibitory neurons	coloc	Roche_AD, Roche_MS, Columbia_AD, Mathys_AD, Zhou_AD	COLOC_R				0.0546155	35915177	10.1038/s41593-022-01128-z	Bryois J et al	Brain
EIF5	P55010	3299	CIS	Cognition_Meta	UKBB-PPP_Specific	NA,-		0.0308514	0.0308514	UKBB_PPP	UKBB_PPP	0.394941	115.323	PGC3_SCZ	EIF5	Transcriptome	Microglia	coloc	Roche_AD, Roche_MS, Columbia_AD, Mathys_AD, Zhou_AD	COLOC_R				0.0546	35915177	10.1038/s41593-022-01128-z	Bryois J et al	Brain
EIF5	P55010	3299	CIS	Cognition_Meta	UKBB-PPP_Specific	NA,-		0.0308514	0.0308514	UKBB_PPP	UKBB_PPP	0.394941	115.323	PGC3_SCZ	EIF5	Transcriptome	Astrocytes	coloc	Roche_AD, Roche_MS, Columbia_AD, Mathys_AD, Zhou_AD	COLOC_R				0.0525126	35915177	10.1038/s41593-022-01128-z	Bryois J et al	Brain
EIF5	P55010	3299	CIS	Cognition_Meta	UKBB-PPP_Specific	NA,-		0.0308514	0.0308514	UKBB_PPP	UKBB_PPP	0.394941	115.323	PGC3_SCZ	EIF5	Transcriptome	Inhibitory neurons	coloc	Roche_AD, Roche_MS, Columbia_AD, Mathys_AD, Zhou_AD	COLOC_R				0.0522871	35915177	10.1038/s41593-022-01128-z	Bryois J et al	Brain
EIF5	P55010	3299	CIS	Cognition_Meta	UKBB-PPP_Specific	NA,-		0.0308514	0.0308514	UKBB_PPP	UKBB_PPP	0.394941	115.323	PGC3_SCZ	EIF5	Transcriptome	Inhibitory neurons	coloc	Roche_AD, Roche_MS, Columbia_AD, Mathys_AD, Zhou_AD	COLOC_R				0.0522309	35915177	10.1038/s41593-022-01128-z	Bryois J et al	Brain
EIF5	P55010	3299	CIS	Cognition_Meta	UKBB-PPP_Specific	NA,-		0.0308514	0.0308514	UKBB_PPP	UKBB_PPP	0.394941	115.323	PGC3_SCZ	EIF5	Transcriptome	Inhibitory neurons	coloc	Roche_AD, Roche_MS, Columbia_AD, Mathys_AD, Zhou_AD	COLOC_R				0.0517247	35915177	10.1038/s41593-022-01128-z	Bryois J et al	Brain
EIF5	P55010	3299	CIS	Cognition_Meta	UKBB-PPP_Specific	NA,-		0.0308514	0.0308514	UKBB_PPP	UKBB_PPP	0.394941	115.323	PGC3_SCZ	EIF5	Transcriptome	OPCs / COPs	coloc	Roche_AD, Roche_MS, Columbia_AD, Mathys_AD, Zhou_AD	COLOC_R				0.0513896	35915177	10.1038/s41593-022-01128-z	Bryois J et al	Brain
EIF5	P55010	3299	CIS	Cognition_Meta	UKBB-PPP_Specific	NA,-		0.0308514	0.0308514	UKBB_PPP	UKBB_PPP	0.394941	115.323	PGC3_SCZ	EIF5	Transcriptome	Excitatory neurons	coloc	Roche_AD, Roche_MS, Columbia_AD, Mathys_AD, Zhou_AD	COLOC_R				0.0512216	35915177	10.1038/s41593-022-01128-z	Bryois J et al	Brain
EIF5	P55010	3299	CIS	Cognition_Meta	UKBB-PPP_Specific	NA,-		0.0308514	0.0308514	UKBB_PPP	UKBB_PPP	0.394941	115.323	PGC3_SCZ	EIF5	Transcriptome	Oligodendrocytes	coloc	Roche_AD, Roche_MS, Columbia_AD, Mathys_AD, Zhou_AD	COLOC_R				0.0511529	35915177	10.1038/s41593-022-01128-z	Bryois J et al	Brain
EIF5	P55010	3299	CIS	Cognition_Meta	UKBB-PPP_Specific	NA,-		0.0308514	0.0308514	UKBB_PPP	UKBB_PPP	0.394941	115.323	PGC3_SCZ	EIF5	Transcriptome	Inhibitory neurons	coloc	Roche_AD, Roche_MS, Columbia_AD, Mathys_AD, Zhou_AD	COLOC_R				0.050388	35915177	10.1038/s41593-022-01128-z	Bryois J et al	Brain
EIF5	P55010	3299	CIS	Cognition_Meta	UKBB-PPP_Specific	NA,-		0.0308514	0.0308514	UKBB_PPP	UKBB_PPP	0.394941	115.323	PGC3_SCZ	EIF5	Transcriptome	Astrocytes	coloc	Roche_AD, Roche_MS, Columbia_AD, Mathys_AD, Zhou_AD	COLOC_R				0.0495502	35915177	10.1038/s41593-022-01128-z	Bryois J et al	Brain
EIF5	P55010	3299	CIS	Cognition_Meta	UKBB-PPP_Specific	NA,-		0.0308514	0.0308514	UKBB_PPP	UKBB_PPP	0.394941	115.323	PGC3_SCZ	EIF5	Transcriptome	Endothelial cells	coloc	Roche_AD, Roche_MS, Columbia_AD, Mathys_AD, Zhou_AD	COLOC_R				0.0494869	35915177	10.1038/s41593-022-01128-z	Bryois J et al	Brain
EIF5	P55010	3299	CIS	Cognition_Meta	UKBB-PPP_Specific	NA,-		0.0308514	0.0308514	UKBB_PPP	UKBB_PPP	0.394941	115.323	PGC3_SCZ	EIF5	Transcriptome	Inhibitory neurons	coloc	Roche_AD, Roche_MS, Columbia_AD, Mathys_AD, Zhou_AD	COLOC_R				0.049116	35915177	10.1038/s41593-022-01128-z	Bryois J et al	Brain
EIF5	P55010	3299	CIS	Cognition_Meta	UKBB-PPP_Specific	NA,-		0.0308514	0.0308514	UKBB_PPP	UKBB_PPP	0.394941	115.323	PGC3_SCZ	EIF5	Transcriptome	Excitatory neurons	coloc	Roche_AD, Roche_MS, Columbia_AD, Mathys_AD, Zhou_AD	COLOC_R				0.047629	35915177	10.1038/s41593-022-01128-z	Bryois J et al	Brain
EIF5	P55010	3299	CIS	Cognition_Meta	UKBB-PPP_Specific	NA,-		0.0308514	0.0308514	UKBB_PPP	UKBB_PPP	0.394941	115.323	PGC3_SCZ	EIF5	Transcriptome	Excitatory neurons	coloc	Roche_AD, Roche_MS, Columbia_AD, Mathys_AD, Zhou_AD	COLOC_R				0.0471756	35915177	10.1038/s41593-022-01128-z	Bryois J et al	Brain
EIF5	P55010	3299	CIS	Cognition_Meta	UKBB-PPP_Specific	NA,-		0.0308514	0.0308514	UKBB_PPP	UKBB_PPP	0.394941	115.323	PGC3_SCZ	EIF5	Transcriptome	OPCs / COPs	coloc	Roche_AD, Roche_MS, Columbia_AD, Mathys_AD, Zhou_AD	COLOC_R				0.0466671	35915177	10.1038/s41593-022-01128-z	Bryois J et al	Brain
EIF5	P55010	3299	CIS	Cognition_Meta	UKBB-PPP_Specific	NA,-		0.0308514	0.0308514	UKBB_PPP	UKBB_PPP	0.394941	115.323	PGC3_SCZ	EIF5	Transcriptome	Inhibitory neurons	coloc	Roche_AD, Roche_MS, Columbia_AD, Mathys_AD, Zhou_AD	COLOC_R				0.0464928	35915177	10.1038/s41593-022-01128-z	Bryois J et al	Brain
EIF5	P55010	3299	CIS	Cognition_Meta	UKBB-PPP_Specific	NA,-		0.0308514	0.0308514	UKBB_PPP	UKBB_PPP	0.394941	115.323	PGC3_SCZ	EIF5	Transcriptome	OPCs / COPs	coloc	Roche_AD, Roche_MS, Columbia_AD, Mathys_AD, Zhou_AD	COLOC_R				0.0462398	35915177	10.1038/s41593-022-01128-z	Bryois J et al	Brain
EIF5	P55010	3299	CIS	Cognition_Meta	UKBB-PPP_Specific	NA,-		0.0308514	0.0308514	UKBB_PPP	UKBB_PPP	0.394941	115.323	PGC3_SCZ	EIF5	Transcriptome	Excitatory neurons	coloc	Roche_AD, Roche_MS, Columbia_AD, Mathys_AD, Zhou_AD	COLOC_R				0.0455575	35915177	10.1038/s41593-022-01128-z	Bryois J et al	Brain
EIF5	P55010	3299	CIS	Cognition_Meta	UKBB-PPP_Specific	NA,-		0.0308514	0.0308514	UKBB_PPP	UKBB_PPP	0.394941	115.323	PGC3_SCZ	EIF5	Transcriptome	Astrocytes	coloc	Roche_AD, Roche_MS, Columbia_AD, Mathys_AD, Zhou_AD	COLOC_R				0.0447867	35915177	10.1038/s41593-022-01128-z	Bryois J et al	Brain
EIF5	P55010	3299	CIS	Cognition_Meta	UKBB-PPP_Specific	NA,-		0.0308514	0.0308514	UKBB_PPP	UKBB_PPP	0.394941	115.323	PGC3_SCZ	EIF5	Transcriptome	Excitatory neurons	coloc	Roche_AD, Roche_MS, Columbia_AD, Mathys_AD, Zhou_AD	COLOC_R				0.0447757	35915177	10.1038/s41593-022-01128-z	Bryois J et al	Brain
EIF5	P55010	3299	CIS	Cognition_Meta	UKBB-PPP_Specific	NA,-		0.0308514	0.0308514	UKBB_PPP	UKBB_PPP	0.394941	115.323	PGC3_SCZ	EIF5	Transcriptome	Endothelial cells	coloc	Roche_AD, Roche_MS, Columbia_AD, Mathys_AD, Zhou_AD	COLOC_R				0.044627	35915177	10.1038/s41593-022-01128-z	Bryois J et al	Brain
EIF5	P55010	3299	CIS	Cognition_Meta	UKBB-PPP_Specific	NA,-		0.0308514	0.0308514	UKBB_PPP	UKBB_PPP	0.394941	115.323	PGC3_SCZ	EIF5	Transcriptome	Astrocytes	coloc	Roche_AD, Roche_MS, Columbia_AD, Mathys_AD, Zhou_AD	COLOC_R				0.0444242	35915177	10.1038/s41593-022-01128-z	Bryois J et al	Brain
EIF5	P55010	3299	CIS	Cognition_Meta	UKBB-PPP_Specific	NA,-		0.0308514	0.0308514	UKBB_PPP	UKBB_PPP	0.394941	115.323	PGC3_SCZ	EIF5	Transcriptome	Microglia	coloc	Roche_AD, Roche_MS, Columbia_AD, Mathys_AD, Zhou_AD	COLOC_R				0.0442097	35915177	10.1038/s41593-022-01128-z	Bryois J et al	Brain
EIF5	P55010	3299	CIS	Cognition_Meta	UKBB-PPP_Specific	NA,-		0.0308514	0.0308514	UKBB_PPP	UKBB_PPP	0.394941	115.323	PGC3_SCZ	EIF5	Transcriptome	Microglia	coloc	Roche_AD, Roche_MS, Columbia_AD, Mathys_AD, Zhou_AD	COLOC_R				0.0437225	35915177	10.1038/s41593-022-01128-z	Bryois J et al	Brain
EIF5	P55010	3299	CIS	Cognition_Meta	UKBB-PPP_Specific	NA,-		0.0308514	0.0308514	UKBB_PPP	UKBB_PPP	0.394941	115.323	PGC3_SCZ	EIF5	Transcriptome	Astrocytes	coloc	Roche_AD, Roche_MS, Columbia_AD, Mathys_AD, Zhou_AD	COLOC_R				0.0435578	35915177	10.1038/s41593-022-01128-z	Bryois J et al	Brain
EIF5	P55010	3299	CIS	Cognition_Meta	UKBB-PPP_Specific	NA,-		0.0308514	0.0308514	UKBB_PPP	UKBB_PPP	0.394941	115.323	PGC3_SCZ	EIF5	Transcriptome	Astrocytes	coloc	Roche_AD, Roche_MS, Columbia_AD, Mathys_AD, Zhou_AD	COLOC_R				0.043443	35915177	10.1038/s41593-022-01128-z	Bryois J et al	Brain
EIF5	P55010	3299	CIS	Cognition_Meta	UKBB-PPP_Specific	NA,-		0.0308514	0.0308514	UKBB_PPP	UKBB_PPP	0.394941	115.323	PGC3_SCZ	EIF5	Transcriptome	Inhibitory neurons	coloc	Roche_AD, Roche_MS, Columbia_AD, Mathys_AD, Zhou_AD	COLOC_R				0.0427289	35915177	10.1038/s41593-022-01128-z	Bryois J et al	Brain
EIF5	P55010	3299	CIS	Cognition_Meta	UKBB-PPP_Specific	NA,-		0.0308514	0.0308514	UKBB_PPP	UKBB_PPP	0.394941	115.323	PGC3_SCZ	EIF5	Transcriptome	Oligodendrocytes	coloc	Roche_AD, Roche_MS, Columbia_AD, Mathys_AD, Zhou_AD	COLOC_R				0.0426411	35915177	10.1038/s41593-022-01128-z	Bryois J et al	Brain
EIF5	P55010	3299	CIS	Cognition_Meta	UKBB-PPP_Specific	NA,-		0.0308514	0.0308514	UKBB_PPP	UKBB_PPP	0.394941	115.323	PGC3_SCZ	EIF5	Transcriptome	Oligodendrocytes	coloc	Roche_AD, Roche_MS, Columbia_AD, Mathys_AD, Zhou_AD	COLOC_R				0.0424809	35915177	10.1038/s41593-022-01128-z	Bryois J et al	Brain
EIF5	P55010	3299	CIS	Cognition_Meta	UKBB-PPP_Specific	NA,-		0.0308514	0.0308514	UKBB_PPP	UKBB_PPP	0.394941	115.323	PGC3_SCZ	EIF5	Transcriptome	Microglia	coloc	Roche_AD, Roche_MS, Columbia_AD, Mathys_AD, Zhou_AD	COLOC_R				0.0423314	35915177	10.1038/s41593-022-01128-z	Bryois J et al	Brain
EIF5	P55010	3299	CIS	Cognition_Meta	UKBB-PPP_Specific	NA,-		0.0308514	0.0308514	UKBB_PPP	UKBB_PPP	0.394941	115.323	PGC3_SCZ	EIF5	Transcriptome	Inhibitory neurons	coloc	Roche_AD, Roche_MS, Columbia_AD, Mathys_AD, Zhou_AD	COLOC_R				0.0419119	35915177	10.1038/s41593-022-01128-z	Bryois J et al	Brain
EIF5	P55010	3299	CIS	Cognition_Meta	UKBB-PPP_Specific	NA,-		0.0308514	0.0308514	UKBB_PPP	UKBB_PPP	0.394941	115.323	PGC3_SCZ	EIF5	Transcriptome	Excitatory neurons	coloc	Roche_AD, Roche_MS, Columbia_AD, Mathys_AD, Zhou_AD	COLOC_R				0.0415408	35915177	10.1038/s41593-022-01128-z	Bryois J et al	Brain
EIF5	P55010	3299	CIS	Cognition_Meta	UKBB-PPP_Specific	NA,-		0.0308514	0.0308514	UKBB_PPP	UKBB_PPP	0.394941	115.323	PGC3_SCZ	EIF5	Transcriptome	Astrocytes	coloc	Roche_AD, Roche_MS, Columbia_AD, Mathys_AD, Zhou_AD	COLOC_R				0.0410868	35915177	10.1038/s41593-022-01128-z	Bryois J et al	Brain
EIF5	P55010	3299	CIS	Cognition_Meta	UKBB-PPP_Specific	NA,-		0.0308514	0.0308514	UKBB_PPP	UKBB_PPP	0.394941	115.323	PGC3_SCZ	EIF5	Transcriptome	Astrocytes	coloc	Roche_AD, Roche_MS, Columbia_AD, Mathys_AD, Zhou_AD	COLOC_R				0.0405133	35915177	10.1038/s41593-022-01128-z	Bryois J et al	Brain
EIF5	P55010	3299	CIS	Cognition_Meta	UKBB-PPP_Specific	NA,-		0.0308514	0.0308514	UKBB_PPP	UKBB_PPP	0.394941	115.323	PGC3_SCZ	EIF5	Transcriptome	Astrocytes	coloc	Roche_AD, Roche_MS, Columbia_AD, Mathys_AD, Zhou_AD	COLOC_R				0.0392319	35915177	10.1038/s41593-022-01128-z	Bryois J et al	Brain
EIF5	P55010	3299	CIS	Cognition_Meta	UKBB-PPP_Specific	NA,-		0.0308514	0.0308514	UKBB_PPP	UKBB_PPP	0.394941	115.323	PGC3_SCZ	EIF5	Transcriptome	Excitatory neurons	coloc	Roche_AD, Roche_MS, Columbia_AD, Mathys_AD, Zhou_AD	COLOC_R				0.0388872	35915177	10.1038/s41593-022-01128-z	Bryois J et al	Brain
EIF5	P55010	3299	CIS	Cognition_Meta	UKBB-PPP_Specific	NA,-		0.0308514	0.0308514	UKBB_PPP	UKBB_PPP	0.394941	115.323	PGC3_SCZ	EIF5	Transcriptome	Excitatory neurons	coloc	Roche_AD, Roche_MS, Columbia_AD, Mathys_AD, Zhou_AD	COLOC_R				0.038596	35915177	10.1038/s41593-022-01128-z	Bryois J et al	Brain
EIF5	P55010	3299	CIS	Cognition_Meta	UKBB-PPP_Specific	NA,-		0.0308514	0.0308514	UKBB_PPP	UKBB_PPP	0.394941	115.323	PGC3_SCZ	EIF5	Transcriptome	Excitatory neurons	coloc	Roche_AD, Roche_MS, Columbia_AD, Mathys_AD, Zhou_AD	COLOC_R				0.0373184	35915177	10.1038/s41593-022-01128-z	Bryois J et al	Brain
EIF5	P55010	3299	CIS	Cognition_Meta	UKBB-PPP_Specific	NA,-		0.0308514	0.0308514	UKBB_PPP	UKBB_PPP	0.394941	115.323	PGC3_SCZ	EIF5	Transcriptome	Oligodendrocytes	coloc	Roche_AD, Roche_MS, Columbia_AD, Mathys_AD, Zhou_AD	COLOC_R				0.0362218	35915177	10.1038/s41593-022-01128-z	Bryois J et al	Brain
EIF5	P55010	3299	CIS	Cognition_Meta	UKBB-PPP_Specific	NA,-		0.0308514	0.0308514	UKBB_PPP	UKBB_PPP	0.394941	115.323	PGC3_SCZ	EIF5	Transcriptome	Oligodendrocytes	coloc	Roche_AD, Roche_MS, Columbia_AD, Mathys_AD, Zhou_AD	COLOC_R				0.035958	35915177	10.1038/s41593-022-01128-z	Bryois J et al	Brain
EIF5	P55010	3299	CIS	Cognition_Meta	UKBB-PPP_Specific	NA,-		0.0308514	0.0308514	UKBB_PPP	UKBB_PPP	0.394941	115.323	PGC3_SCZ	EIF5	Transcriptome	Oligodendrocytes	coloc	Roche_AD, Roche_MS, Columbia_AD, Mathys_AD, Zhou_AD	COLOC_R				0.034878	35915177	10.1038/s41593-022-01128-z	Bryois J et al	Brain
EIF5	P55010	3299	CIS	Cognition_Meta	UKBB-PPP_Specific	NA,-		0.0308514	0.0308514	UKBB_PPP	UKBB_PPP	0.394941	115.323	PGC3_SCZ	EIF5	Transcriptome	Astrocytes	coloc	Roche_AD, Roche_MS, Columbia_AD, Mathys_AD, Zhou_AD	COLOC_R				0.034795	35915177	10.1038/s41593-022-01128-z	Bryois J et al	Brain
EIF5	P55010	3299	CIS	Cognition_Meta	UKBB-PPP_Specific	NA,-		0.0308514	0.0308514	UKBB_PPP	UKBB_PPP	0.394941	115.323	PGC3_SCZ	EIF5	Transcriptome	Excitatory neurons	coloc	Roche_AD, Roche_MS, Columbia_AD, Mathys_AD, Zhou_AD	COLOC_R				0.0325464	35915177	10.1038/s41593-022-01128-z	Bryois J et al	Brain
EIF5	P55010	3299	CIS	Cognition_Meta	UKBB-PPP_Specific	NA,-		0.0308514	0.0308514	UKBB_PPP	UKBB_PPP	0.394941	115.323	PGC3_SCZ	EIF5	Transcriptome	Excitatory neurons	coloc	Roche_AD, Roche_MS, Columbia_AD, Mathys_AD, Zhou_AD	COLOC_R				0.0299415	35915177	10.1038/s41593-022-01128-z	Bryois J et al	Brain
EIF5	P55010	3299	CIS	Cognition_Meta	UKBB-PPP_Specific	NA,-		0.0308514	0.0308514	UKBB_PPP	UKBB_PPP	0.394941	115.323	PGC3_SCZ	EIF5	Transcriptome	Oligodendrocytes	coloc	Roche_AD, Roche_MS, Columbia_AD, Mathys_AD, Zhou_AD	COLOC_R				0.0297566	35915177	10.1038/s41593-022-01128-z	Bryois J et al	Brain
EIF5	P55010	3299	CIS	Cognition_Meta	UKBB-PPP_Specific	NA,-		0.0308514	0.0308514	UKBB_PPP	UKBB_PPP	0.394941	115.323	PGC3_SCZ	EIF5	Transcriptome	Astrocytes	coloc	Roche_AD, Roche_MS, Columbia_AD, Mathys_AD, Zhou_AD	COLOC_R				0.0287833	35915177	10.1038/s41593-022-01128-z	Bryois J et al	Brain
EIF5	P55010	3299	CIS	Cognition_Meta	UKBB-PPP_Specific	NA,-		0.0308514	0.0308514	UKBB_PPP	UKBB_PPP	0.394941	115.323	PGC3_SCZ	EIF5	Transcriptome	Excitatory neurons	coloc	Roche_AD, Roche_MS, Columbia_AD, Mathys_AD, Zhou_AD	COLOC_R				0.0286107	35915177	10.1038/s41593-022-01128-z	Bryois J et al	Brain
EIF5	P55010	3299	CIS	Cognition_Meta	UKBB-PPP_Specific	NA,-		0.0308514	0.0308514	UKBB_PPP	UKBB_PPP	0.394941	115.323	PGC3_SCZ	EIF5	Transcriptome	OPCs / COPs	coloc	Roche_AD, Roche_MS, Columbia_AD, Mathys_AD, Zhou_AD	COLOC_R				0.0269795	35915177	10.1038/s41593-022-01128-z	Bryois J et al	Brain
EIF5	P55010	3299	CIS	Cognition_Meta	UKBB-PPP_Specific	NA,-		0.0308514	0.0308514	UKBB_PPP	UKBB_PPP	0.394941	115.323	PGC3_SCZ	EIF5	Transcriptome	Excitatory neurons	coloc	Roche_AD, Roche_MS, Columbia_AD, Mathys_AD, Zhou_AD	COLOC_R				0.0263336	35915177	10.1038/s41593-022-01128-z	Bryois J et al	Brain
EIF5	P55010	3299	CIS	Cognition_Meta	UKBB-PPP_Specific	NA,-		0.0308514	0.0308514	UKBB_PPP	UKBB_PPP	0.394941	115.323	PGC3_SCZ	EIF5	Transcriptome	Excitatory neurons	coloc	Roche_AD, Roche_MS, Columbia_AD, Mathys_AD, Zhou_AD	COLOC_R				0.0226736	35915177	10.1038/s41593-022-01128-z	Bryois J et al	Brain
EIF5	P55010	3299	CIS	Cognition_Meta	UKBB-PPP_Specific	NA,-		0.0308514	0.0308514	UKBB_PPP	UKBB_PPP	0.394941	115.323	PGC3_SCZ	EIF5	Transcriptome	Inhibitory neurons	coloc	Roche_AD, Roche_MS, Columbia_AD, Mathys_AD, Zhou_AD	COLOC_R				0.0206587	35915177	10.1038/s41593-022-01128-z	Bryois J et al	Brain
EIF5	P55010	3299	CIS	Cognition_Meta	UKBB-PPP_Specific	NA,-		0.0308514	0.0308514	UKBB_PPP	UKBB_PPP	0.394941	115.323	PGC3_SCZ	EIF5	Transcriptome	Astrocytes	coloc	Roche_AD, Roche_MS, Columbia_AD, Mathys_AD, Zhou_AD	COLOC_R				0.0198452	35915177	10.1038/s41593-022-01128-z	Bryois J et al	Brain
EIF5	P55010	3299	CIS	Cognition_Meta	UKBB-PPP_Specific	NA,-		0.0308514	0.0308514	UKBB_PPP	UKBB_PPP	0.394941	115.323	PGC3_SCZ	EIF5	Transcriptome	Excitatory neurons	coloc	Roche_AD, Roche_MS, Columbia_AD, Mathys_AD, Zhou_AD	COLOC_R				0.0192911	35915177	10.1038/s41593-022-01128-z	Bryois J et al	Brain
EIF5	P55010	3299	CIS	Cognition_Meta	UKBB-PPP_Specific	NA,-		0.0308514	0.0308514	UKBB_PPP	UKBB_PPP	0.394941	115.323	PGC3_SCZ	EIF5	Transcriptome	Oligodendrocytes	coloc	Roche_AD, Roche_MS, Columbia_AD, Mathys_AD, Zhou_AD	COLOC_R				0.00425397	35915177	10.1038/s41593-022-01128-z	Bryois J et al	Brain
EIF5	P55010	3299	CIS	Cognition_Meta	UKBB-PPP_Specific	NA,-		0.0308514	0.0308514	UKBB_PPP	UKBB_PPP	0.394941	115.323	Schizophrenia	EIF5	Transcriptome	DLPFC	TWAS	GteX	FUSION			2.36e-11		37092861	10.1017/S0033291723000417	Zhang C et al	Brain
EIF5	P55010	3299	CIS	Cognition_Meta	UKBB-PPP_Specific	NA,-		0.0308514	0.0308514	UKBB_PPP	UKBB_PPP	0.394941	115.323	SCZ	EIF5	Transcriptome	Brain_Frontal_Cortex_BA9	TWAS	GteX	FUSION			5.55e-10		34416157	10.1016/j.ajhg.2021.07.011	Ayg√ºn N et al	Brain
EIF5	P55010	3299	CIS	PGC3_SCZ_NoUKB	UKBB-PPP_Specific	NA,-		0.176372	0.176372	UKBB_PPP	UKBB_PPP	0.764826	659.28	SCZ_PGC3	EIF5	Transcriptome	DLPFC	MR	CMC+GTEX	MendelianRandomization			0.818359		35460606	10.1016/j.ajhg.2022.04.004	Jiang eet all Am J Hum Genet	BRAIN
EIF5	P55010	3299	CIS	PGC3_SCZ_NoUKB	UKBB-PPP_Specific	NA,-		0.176372	0.176372	UKBB_PPP	UKBB_PPP	0.764826	659.28	SCZ_PGC3	EIF5	Transcriptome	DLPFC	MR	CMC+GTEX	MendelianRandomization			0.477738		35460606	10.1016/j.ajhg.2022.04.004	Jiang eet all Am J Hum Genet	BRAIN
EIF5	P55010	3299	CIS	PGC3_SCZ_NoUKB	UKBB-PPP_Specific	NA,-		0.176372	0.176372	UKBB_PPP	UKBB_PPP	0.764826	659.28	SCZ_PGC3	EIF5	Transcriptome	DLPFC	MR	CMC+GTEX	MendelianRandomization			0		35460606	10.1016/j.ajhg.2022.04.004	Jiang eet all Am J Hum Genet	BRAIN
EIF5	P55010	3299	CIS	PGC3_SCZ_NoUKB	UKBB-PPP_Specific	NA,-		0.176372	0.176372	UKBB_PPP	UKBB_PPP	0.764826	659.28	SCZ_PGC3	EIF5	Transcriptome	DLPFC	MR	CMC+GTEX	EMIC			0.423296		35460606	10.1016/j.ajhg.2022.04.004	Jiang eet all Am J Hum Genet	BRAIN
EIF5	P55010	3299	CIS	PGC3_SCZ_NoUKB	UKBB-PPP_Specific	NA,-		0.176372	0.176372	UKBB_PPP	UKBB_PPP	0.764826	659.28	BIP_2019_Stahl_etall	EIF5	Transcriptome	DLPFC	MR	CMC+GTEX	MendelianRandomization			0.607769		35460606	10.1016/j.ajhg.2022.04.004	Jiang eet all Am J Hum Genet	BRAIN
EIF5	P55010	3299	CIS	PGC3_SCZ_NoUKB	UKBB-PPP_Specific	NA,-		0.176372	0.176372	UKBB_PPP	UKBB_PPP	0.764826	659.28	BIP_2019_Stahl_etall	EIF5	Transcriptome	DLPFC	MR	CMC+GTEX	MendelianRandomization			0.329503		35460606	10.1016/j.ajhg.2022.04.004	Jiang eet all Am J Hum Genet	BRAIN
EIF5	P55010	3299	CIS	PGC3_SCZ_NoUKB	UKBB-PPP_Specific	NA,-		0.176372	0.176372	UKBB_PPP	UKBB_PPP	0.764826	659.28	BIP_2019_Stahl_etall	EIF5	Transcriptome	DLPFC	MR	CMC+GTEX	MendelianRandomization			0.000121316		35460606	10.1016/j.ajhg.2022.04.004	Jiang eet all Am J Hum Genet	BRAIN
EIF5	P55010	3299	CIS	PGC3_SCZ_NoUKB	UKBB-PPP_Specific	NA,-		0.176372	0.176372	UKBB_PPP	UKBB_PPP	0.764826	659.28	BIP_2019_Stahl_etall	EIF5	Transcriptome	DLPFC	MR	CMC+GTEX	EMIC			0.719434		35460606	10.1016/j.ajhg.2022.04.004	Jiang eet all Am J Hum Genet	BRAIN
EIF5	P55010	3299	CIS	PGC3_SCZ_NoUKB	UKBB-PPP_Specific	NA,-		0.176372	0.176372	UKBB_PPP	UKBB_PPP	0.764826	659.28	Deepression_Wray_tall	EIF5	Transcriptome	BRAIN DLPFC	MR	PsychENCODE	TwoSampleMR	0.02	0.01	0.0363		35296807	10.1038/s41380-022-01507-9	Deng et all Mol Psychiatry	BRAIN
EIF5	P55010	3299	CIS	PGC3_SCZ_NoUKB	UKBB-PPP_Specific	NA,-		0.176372	0.176372	UKBB_PPP	UKBB_PPP	0.764826	659.28	SCZ_PGC3	EIF5	Transcriptome	DLPFC	SMR	CMC+GTEX	SMR	0.132493	0.0422696	0.00172168		35460606	10.1016/j.ajhg.2022.04.004	Jiang eet all Am J Hum Genet	BRAIN
EIF5	P55010	3299	CIS	PGC3_SCZ_NoUKB	UKBB-PPP_Specific	NA,-		0.176372	0.176372	UKBB_PPP	UKBB_PPP	0.764826	659.28	SCZ_PGC3	EIF5	Transcriptome_Transcriptlvel	DLPFC	SMR	CMC+GTEX	SMR	0.0527551	0.0109135	1.33849e-06		35460606	10.1016/j.ajhg.2022.04.004	Jiang eet all Am J Hum Genet	BRAIN
EIF5	P55010	3299	CIS	PGC3_SCZ_NoUKB	UKBB-PPP_Specific	NA,-		0.176372	0.176372	UKBB_PPP	UKBB_PPP	0.764826	659.28	SCZ_PGC3	EIF5	Transcriptome_Transcriptlvel	DLPFC	SMR	CMC+GTEX	SMR	0.0694168	0.0149409	3.38272e-06		35460606	10.1016/j.ajhg.2022.04.004	Jiang eet all Am J Hum Genet	BRAIN
EIF5	P55010	3299	CIS	PGC3_SCZ_NoUKB	UKBB-PPP_Specific	NA,-		0.176372	0.176372	UKBB_PPP	UKBB_PPP	0.764826	659.28	SCZ_PGC3	EIF5	Transcriptome_Transcriptlvel	DLPFC	SMR	CMC+GTEX	SMR	0.0798691	0.0177544	6.84198e-06		35460606	10.1016/j.ajhg.2022.04.004	Jiang eet all Am J Hum Genet	BRAIN
EIF5	P55010	3299	CIS	PGC3_SCZ_NoUKB	UKBB-PPP_Specific	NA,-		0.176372	0.176372	UKBB_PPP	UKBB_PPP	0.764826	659.28	SCZ_PGC3	EIF5	Transcriptome_Transcriptlvel	DLPFC	SMR	CMC+GTEX	SMR	0.112702	0.0280351	5.81879e-05		35460606	10.1016/j.ajhg.2022.04.004	Jiang eet all Am J Hum Genet	BRAIN
EIF5	P55010	3299	CIS	PGC3_SCZ_NoUKB	UKBB-PPP_Specific	NA,-		0.176372	0.176372	UKBB_PPP	UKBB_PPP	0.764826	659.28	SCZ_PGC3	EIF5	Transcriptome_Transcriptlvel	DLPFC	SMR	CMC+GTEX	SMR	0.170152	0.0444462	0.000129044		35460606	10.1016/j.ajhg.2022.04.004	Jiang eet all Am J Hum Genet	BRAIN
EIF5	P55010	3299	CIS	PGC3_SCZ_NoUKB	UKBB-PPP_Specific	NA,-		0.176372	0.176372	UKBB_PPP	UKBB_PPP	0.764826	659.28	SCZ_PGC3	EIF5	Transcriptome_Transcriptlvel	DLPFC	SMR	CMC+GTEX	SMR	-0.0380839	0.0169027	0.0242508		35460606	10.1016/j.ajhg.2022.04.004	Jiang eet all Am J Hum Genet	BRAIN
EIF5	P55010	3299	CIS	PGC3_SCZ_NoUKB	UKBB-PPP_Specific	NA,-		0.176372	0.176372	UKBB_PPP	UKBB_PPP	0.764826	659.28	SCZ_PGC3	EIF5	Transcriptome_Transcriptlvel	DLPFC	SMR	CMC+GTEX	SMR	0.0591508	0.0276976	0.032713		35460606	10.1016/j.ajhg.2022.04.004	Jiang eet all Am J Hum Genet	BRAIN
EIF5	P55010	3299	CIS	PGC3_SCZ_NoUKB	UKBB-PPP_Specific	NA,-		0.176372	0.176372	UKBB_PPP	UKBB_PPP	0.764826	659.28	SCZ_PGC3	EIF5	Transcriptome_Transcriptlvel	DLPFC	SMR	CMC+GTEX	SMR	-0.0687902	0.0365089	0.0595376		35460606	10.1016/j.ajhg.2022.04.004	Jiang eet all Am J Hum Genet	BRAIN
EIF5	P55010	3299	CIS	PGC3_SCZ_NoUKB	UKBB-PPP_Specific	NA,-		0.176372	0.176372	UKBB_PPP	UKBB_PPP	0.764826	659.28	SCZ.Clozuk.2018	EIF5	Transcriptome	BRAIN	SMR	PsychENCODE	SMR	0.059154	0.0224984	0.00856		30545856	10.1126/science.aat8127	Gandal et all science	BRAIN
EIF5	P55010	3299	CIS	PGC3_SCZ_NoUKB	UKBB-PPP_Specific	NA,-		0.176372	0.176372	UKBB_PPP	UKBB_PPP	0.764826	659.28	BD.PGC.ruderferCell2018	EIF5	Transcriptome	BRAIN	SMR	PsychENCODE	SMR	0.0482127	0.0341337	0.157812		30545856	10.1126/science.aat8127	Gandal et all science	BRAIN
EIF5	P55010	3299	CIS	PGC3_SCZ_NoUKB	UKBB-PPP_Specific	NA,-		0.176372	0.176372	UKBB_PPP	UKBB_PPP	0.764826	659.28	SCZ	EIF5	Proteiome	BLOOD	SMR	eQTLGen	SMR	-0.0780157	0.0165143	2.31e-06		37415601	10.3389/fgene.2023.1191264	Gedik et all Front Genet	BLOOD
EIF5	P55010	3299	CIS	PGC3_SCZ_NoUKB	UKBB-PPP_Specific	NA,-		0.176372	0.176372	UKBB_PPP	UKBB_PPP	0.764826	659.28	MDD	EIF5	Proteiome	BRAIN	SMR	BrainMeta	SMR	0.0510577	0.0230399	0.0266876		37415601	10.3389/fgene.2023.1191264	Gedik et all Front Genet	BRAIN
EIF5	P55010	3299	CIS	PGC3_SCZ_NoUKB	UKBB-PPP_Specific	NA,-		0.176372	0.176372	UKBB_PPP	UKBB_PPP	0.764826	659.28	BIP	EIF5	Proteiome	BRAIN	SMR	BrainMeta	SMR	0.152664	0.0522654	0.00348971		37415601	10.3389/fgene.2023.1191264	Gedik et all Front Genet	BRAIN
EIF5	P55010	3299	CIS	PGC3_SCZ_NoUKB	UKBB-PPP_Specific	NA,-		0.176372	0.176372	UKBB_PPP	UKBB_PPP	0.764826	659.28	SCZ	EIF5	Proteiome	BRAIN	SMR	BrainMeta	SMR	0.13669	0.0444159	0.00208742		37415601	10.3389/fgene.2023.1191264	Gedik et all Front Genet	BRAIN
EIF5	P55010	3299	CIS	PGC3_SCZ_NoUKB	UKBB-PPP_Specific	NA,-		0.176372	0.176372	UKBB_PPP	UKBB_PPP	0.764826	659.28	MDD	EIF5	Proteiome	BLOOD	SMR	eQTLGen	SMR	-0.0329297	0.00931341	0.00040665		37415601	10.3389/fgene.2023.1191264	Gedik et all Front Genet	BLOOD
EIF5	P55010	3299	CIS	PGC3_SCZ_NoUKB	UKBB-PPP_Specific	NA,-		0.176372	0.176372	UKBB_PPP	UKBB_PPP	0.764826	659.28	BIP	EIF5	Proteiome	BLOOD	SMR	eQTLGen	SMR	-0.0708994	0.0199853	0.000388779		37415601	10.3389/fgene.2023.1191264	Gedik et all Front Genet	BLOOD
EIF5	P55010	3299	CIS	PGC3_SCZ_NoUKB	UKBB-PPP_Specific	NA,-		0.176372	0.176372	UKBB_PPP	UKBB_PPP	0.764826	659.28	CommonMind+GTEx+BrainSeq	EIF5	Transcriptome	DLPFC	TWAS	SCZ		-6.682		2.36e-11		37092861	10.1017/S0033291723000417	Zhang et al Psychol Med	BRAIN
EIF5	P55010	3299	CIS	PGC3_SCZ_NoUKB	UKBB-PPP_Specific	NA,-		0.176372	0.176372	UKBB_PPP	UKBB_PPP	0.764826	659.28	SCZ	EIF5	Transcriptome	BRAIN_DLPFC	TWAS	CMC	FUSION	4.2353		2.28e-05		31691811	10.1093/hmg/ddz253	Hall et al Hum Mol Genet	BRAIN
EIF5	P55010	3299	CIS	PGC3_SCZ_NoUKB	UKBB-PPP_Specific	NA,-		0.176372	0.176372	UKBB_PPP	UKBB_PPP	0.764826	659.28	SCZ.Clozuk.2018	EIF5	Transcriptome	BRAIN	TWAS	PsychENCODE	FUSION	2.32271		0.0202		30545856	10.1126/science.aat8127	Gandal et all science	BRAIN
EIF5	P55010	3299	CIS	PGC3_SCZ_NoUKB	UKBB-PPP_Specific	NA,-		0.176372	0.176372	UKBB_PPP	UKBB_PPP	0.764826	659.28	SCZ_PGC2+CLOZUK	EIF5	Transcriptome	DLPFC	TWAS	Collado-Torres	FUSION	4.86594		1.14e-06		31174959	10.1016/j.neuron.2019.05.013	ColladoTorres_neuron_twas etal. Neuron	BRAIN
EIF5	P55010	3299	CIS	PGC3_SCZ_NoUKB	UKBB-PPP_Specific	NA,-		0.176372	0.176372	UKBB_PPP	UKBB_PPP	0.764826	659.28	SCZ_PGC2+CLOZUK	EIF5	Transcriptome	DLPFC	TWAS	Collado-Torres	FUSION	4.8641		1.15e-06		31174959	10.1016/j.neuron.2019.05.013	ColladoTorres_neuron_twas etal. Neuron	BRAIN
EIF5	P55010	3299	CIS	PGC3_SCZ_NoUKB	UKBB-PPP_Specific	NA,-		0.176372	0.176372	UKBB_PPP	UKBB_PPP	0.764826	659.28	SCZ_PGC2+CLOZUK	EIF5	Transcriptome	DLPFC	TWAS	Collado-Torres	FUSION	4.84739		1.25e-06		31174959	10.1016/j.neuron.2019.05.013	ColladoTorres_neuron_twas etal. Neuron	BRAIN
EIF5	P55010	3299	CIS	PGC3_SCZ_NoUKB	UKBB-PPP_Specific	NA,-		0.176372	0.176372	UKBB_PPP	UKBB_PPP	0.764826	659.28	SCZ_PGC2+CLOZUK	EIF5	Transcriptome	DLPFC	TWAS	Collado-Torres	FUSION	4.80547		1.54e-06		31174959	10.1016/j.neuron.2019.05.013	ColladoTorres_neuron_twas etal. Neuron	BRAIN
EIF5	P55010	3299	CIS	PGC3_SCZ_NoUKB	UKBB-PPP_Specific	NA,-		0.176372	0.176372	UKBB_PPP	UKBB_PPP	0.764826	659.28	SCZ_PGC2+CLOZUK	EIF5	Transcriptome	DLPFC	TWAS	Collado-Torres	FUSION	4.3593		1.3e-05		31174959	10.1016/j.neuron.2019.05.013	ColladoTorres_neuron_twas etal. Neuron	BRAIN
EIF5	P55010	3299	CIS	PGC3_SCZ_NoUKB	UKBB-PPP_Specific	NA,-		0.176372	0.176372	UKBB_PPP	UKBB_PPP	0.764826	659.28	SCZ_PGC2+CLOZUK	EIF5	Transcriptome	HIPPO	TWAS	Collado-Torres	FUSION	4.611		4.01e-06		31174959	10.1016/j.neuron.2019.05.013	ColladoTorres_neuron_twas etal. Neuron	BRAIN
EIF5	P55010	3299	CIS	PGC3_SCZ_NoUKB	UKBB-PPP_Specific	NA,-		0.176372	0.176372	UKBB_PPP	UKBB_PPP	0.764826	659.28	SCZ_PGC2+CLOZUK	EIF5	Transcriptome	HIPPO	TWAS	Collado-Torres	FUSION	3.80893		0.00014		31174959	10.1016/j.neuron.2019.05.013	ColladoTorres_neuron_twas etal. Neuron	BRAIN
EIF5	P55010	3299	CIS	PGC3_SCZ_NoUKB	UKBB-PPP_Specific	NA,-		0.176372	0.176372	UKBB_PPP	UKBB_PPP	0.764826	659.28	SCZ_PGC2+CLOZUK	EIF5	Transcriptome	HIPPO	TWAS	Collado-Torres	FUSION	3.79594		0.000147		31174959	10.1016/j.neuron.2019.05.013	ColladoTorres_neuron_twas etal. Neuron	BRAIN
EIF5	P55010	3299	CIS	PGC3_SCZ_NoUKB	UKBB-PPP_Specific	NA,-		0.176372	0.176372	UKBB_PPP	UKBB_PPP	0.764826	659.28	SCZ_PGC2	EIF5	Transcriptome	DLPFC	TWAS	Collado-Torres	FUSION	4.7562		1.97e-06		31174959	10.1016/j.neuron.2019.05.013	ColladoTorres_neuron_twas etal. Neuron	BRAIN
EIF5	P55010	3299	CIS	PGC3_SCZ_NoUKB	UKBB-PPP_Specific	NA,-		0.176372	0.176372	UKBB_PPP	UKBB_PPP	0.764826	659.28	SCZ_PGC2	EIF5	Transcriptome	DLPFC	TWAS	Collado-Torres	FUSION	4.75519		1.98e-06		31174959	10.1016/j.neuron.2019.05.013	ColladoTorres_neuron_twas etal. Neuron	BRAIN
EIF5	P55010	3299	CIS	PGC3_SCZ_NoUKB	UKBB-PPP_Specific	NA,-		0.176372	0.176372	UKBB_PPP	UKBB_PPP	0.764826	659.28	SCZ_PGC2	EIF5	Transcriptome	DLPFC	TWAS	Collado-Torres	FUSION	4.74151		2.12e-06		31174959	10.1016/j.neuron.2019.05.013	ColladoTorres_neuron_twas etal. Neuron	BRAIN
EIF5	P55010	3299	CIS	PGC3_SCZ_NoUKB	UKBB-PPP_Specific	NA,-		0.176372	0.176372	UKBB_PPP	UKBB_PPP	0.764826	659.28	SCZ_PGC2	EIF5	Transcriptome	DLPFC	TWAS	Collado-Torres	FUSION	4.73252		2.22e-06		31174959	10.1016/j.neuron.2019.05.013	ColladoTorres_neuron_twas etal. Neuron	BRAIN
EIF5	P55010	3299	CIS	PGC3_SCZ_NoUKB	UKBB-PPP_Specific	NA,-		0.176372	0.176372	UKBB_PPP	UKBB_PPP	0.764826	659.28	SCZ_PGC2	EIF5	Transcriptome	DLPFC	TWAS	Collado-Torres	FUSION	4.3534		1.34e-05		31174959	10.1016/j.neuron.2019.05.013	ColladoTorres_neuron_twas etal. Neuron	BRAIN
EIF5	P55010	3299	CIS	PGC3_SCZ_NoUKB	UKBB-PPP_Specific	NA,-		0.176372	0.176372	UKBB_PPP	UKBB_PPP	0.764826	659.28	SCZ_PGC2	EIF5	Transcriptome	HIPPO	TWAS	Collado-Torres	FUSION	4.17287		3.01e-05		31174959	10.1016/j.neuron.2019.05.013	ColladoTorres_neuron_twas etal. Neuron	BRAIN
EIF5	P55010	3299	CIS	PGC3_SCZ_NoUKB	UKBB-PPP_Specific	NA,-		0.176372	0.176372	UKBB_PPP	UKBB_PPP	0.764826	659.28	SCZ_PGC2	EIF5	Transcriptome	HIPPO	TWAS	Collado-Torres	FUSION	4.16268		3.15e-05		31174959	10.1016/j.neuron.2019.05.013	ColladoTorres_neuron_twas etal. Neuron	BRAIN
EIF5	P55010	3299	CIS	PGC3_SCZ_NoUKB	UKBB-PPP_Specific	NA,-		0.176372	0.176372	UKBB_PPP	UKBB_PPP	0.764826	659.28	SCZ_PGC2	EIF5	Transcriptome	HIPPO	TWAS	Collado-Torres	FUSION	4.10002		4.13e-05		31174959	10.1016/j.neuron.2019.05.013	ColladoTorres_neuron_twas etal. Neuron	BRAIN
EIF5	P55010	3299	CIS	PGC3_SCZ_NoUKB	UKBB-PPP_Specific	NA,-		0.176372	0.176372	UKBB_PPP	UKBB_PPP	0.764826	659.28	SCZ2	EIF5	Transcriptome		TWAS	YFS	aSPU			2.8e-05		29411426	10.1002/gepi.22110	Wu et all Genet Epidemiol
EIF5	P55010	3299	CIS	PGC3_SCZ_NoUKB	UKBB-PPP_Specific	NA,-		0.176372	0.176372	UKBB_PPP	UKBB_PPP	0.764826	659.28	SCZ2	EIF5	Transcriptome		TWAS	YFS	TWAS			1.51476e-05		29411426	10.1002/gepi.22110	Wu et all Genet Epidemiol
EIF5	P55010	3299	CIS	PGC3_SCZ_NoUKB	UKBB-PPP_Specific	NA,-		0.176372	0.176372	UKBB_PPP	UKBB_PPP	0.764826	659.28	SCZ2	EIF5	Transcriptome		TWAS	YFS	SSU			9.34273e-06		29411426	10.1002/gepi.22110	Wu et all Genet Epidemiol
EIF5	P55010	3299	CIS	PGC3_SCZ_NoUKB	UKBB-PPP_Specific	NA,-		0.176372	0.176372	UKBB_PPP	UKBB_PPP	0.764826	659.28	CLOZUK+PGC SCZ	EIF5	Transcriptome	PRENATAL	TWAS	prenatal	FUSION	5.78468		7.26e-09		31626773	0.1016/j.cell.2019.09.021	Walker et all Cell	PRENATAL
EIF5	P55010	3299	CIS	PGC3_SCZ_NoUKB	UKBB-PPP_Specific	NA,-		0.176372	0.176372	UKBB_PPP	UKBB_PPP	0.764826	659.28	CLOZUK+PGC SCZ	EIF5	Transcriptome	PRENATAL	TWAS	prenatal	FUSION	-4.75071		2.03e-06		31626773	0.1016/j.cell.2019.09.021	Walker et all Cell	PRENATAL
EIF5	P55010	3299	CIS	PGC3_SCZ_NoUKB	UKBB-PPP_Specific	NA,-		0.176372	0.176372	UKBB_PPP	UKBB_PPP	0.764826	659.28	CLOZUK+PGC SCZ	EIF5	Transcriptome	PRENATAL	COLOC	prenatal	COLOC				0.046	31626773	0.1016/j.cell.2019.09.021	Walker et all Cell	PRENATAL
EIF5	P55010	3299	CIS	PGC3_SCZ_NoUKB	UKBB-PPP_Specific	NA,-		0.176372	0.176372	UKBB_PPP	UKBB_PPP	0.764826	659.28	CLOZUK+PGC SCZ	EIF5	Transcriptome	PRENATAL	COLOC	prenatal	COLOC				0.016	31626773	0.1016/j.cell.2019.09.021	Walker et all Cell	PRENATAL
EIF5	P55010	3299	CIS	PGC3_SCZ_NoUKB	UKBB-PPP_Specific	NA,-		0.176372	0.176372	UKBB_PPP	UKBB_PPP	0.764826	659.28	PGC3_SCZ	EIF5	Transcriptome	Oligodendrocytes	coloc	Roche_AD, Roche_MS, Columbia_AD, Mathys_AD, Zhou_AD	COLOC_R				0.551518	35915177	10.1038/s41593-022-01128-z	Bryois J et al	Brain
EIF5	P55010	3299	CIS	PGC3_SCZ_NoUKB	UKBB-PPP_Specific	NA,-		0.176372	0.176372	UKBB_PPP	UKBB_PPP	0.764826	659.28	PGC3_SCZ	EIF5	Transcriptome	Microglia	coloc	Roche_AD, Roche_MS, Columbia_AD, Mathys_AD, Zhou_AD	COLOC_R				0.550962	35915177	10.1038/s41593-022-01128-z	Bryois J et al	Brain
EIF5	P55010	3299	CIS	PGC3_SCZ_NoUKB	UKBB-PPP_Specific	NA,-		0.176372	0.176372	UKBB_PPP	UKBB_PPP	0.764826	659.28	PGC3_SCZ	EIF5	Transcriptome	Astrocytes	coloc	Roche_AD, Roche_MS, Columbia_AD, Mathys_AD, Zhou_AD	COLOC_R				0.548962	35915177	10.1038/s41593-022-01128-z	Bryois J et al	Brain
EIF5	P55010	3299	CIS	PGC3_SCZ_NoUKB	UKBB-PPP_Specific	NA,-		0.176372	0.176372	UKBB_PPP	UKBB_PPP	0.764826	659.28	PGC3_SCZ	EIF5	Transcriptome	Excitatory neurons	coloc	Roche_AD, Roche_MS, Columbia_AD, Mathys_AD, Zhou_AD	COLOC_R				0.538516	35915177	10.1038/s41593-022-01128-z	Bryois J et al	Brain
EIF5	P55010	3299	CIS	PGC3_SCZ_NoUKB	UKBB-PPP_Specific	NA,-		0.176372	0.176372	UKBB_PPP	UKBB_PPP	0.764826	659.28	PGC3_SCZ	EIF5	Transcriptome	Inhibitory neurons	coloc	Roche_AD, Roche_MS, Columbia_AD, Mathys_AD, Zhou_AD	COLOC_R				0.513227	35915177	10.1038/s41593-022-01128-z	Bryois J et al	Brain
EIF5	P55010	3299	CIS	PGC3_SCZ_NoUKB	UKBB-PPP_Specific	NA,-		0.176372	0.176372	UKBB_PPP	UKBB_PPP	0.764826	659.28	PGC3_SCZ	EIF5	Transcriptome	OPCs / COPs	coloc	Roche_AD, Roche_MS, Columbia_AD, Mathys_AD, Zhou_AD	COLOC_R				0.398788	35915177	10.1038/s41593-022-01128-z	Bryois J et al	Brain
EIF5	P55010	3299	CIS	PGC3_SCZ_NoUKB	UKBB-PPP_Specific	NA,-		0.176372	0.176372	UKBB_PPP	UKBB_PPP	0.764826	659.28	PGC3_SCZ	EIF5	Transcriptome	Excitatory neurons	coloc	Roche_AD, Roche_MS, Columbia_AD, Mathys_AD, Zhou_AD	COLOC_R				0.302259	35915177	10.1038/s41593-022-01128-z	Bryois J et al	Brain
EIF5	P55010	3299	CIS	PGC3_SCZ_NoUKB	UKBB-PPP_Specific	NA,-		0.176372	0.176372	UKBB_PPP	UKBB_PPP	0.764826	659.28	PGC3_SCZ	EIF5	Transcriptome	Endothelial cells	coloc	Roche_AD, Roche_MS, Columbia_AD, Mathys_AD, Zhou_AD	COLOC_R				0.279116	35915177	10.1038/s41593-022-01128-z	Bryois J et al	Brain
EIF5	P55010	3299	CIS	PGC3_SCZ_NoUKB	UKBB-PPP_Specific	NA,-		0.176372	0.176372	UKBB_PPP	UKBB_PPP	0.764826	659.28	PGC3_SCZ	EIF5	Transcriptome	Endothelial cells	coloc	Roche_AD, Roche_MS, Columbia_AD, Mathys_AD, Zhou_AD	COLOC_R				0.243699	35915177	10.1038/s41593-022-01128-z	Bryois J et al	Brain
EIF5	P55010	3299	CIS	PGC3_SCZ_NoUKB	UKBB-PPP_Specific	NA,-		0.176372	0.176372	UKBB_PPP	UKBB_PPP	0.764826	659.28	PGC3_SCZ	EIF5	Transcriptome	Endothelial cells	coloc	Roche_AD, Roche_MS, Columbia_AD, Mathys_AD, Zhou_AD	COLOC_R				0.205165	35915177	10.1038/s41593-022-01128-z	Bryois J et al	Brain
EIF5	P55010	3299	CIS	PGC3_SCZ_NoUKB	UKBB-PPP_Specific	NA,-		0.176372	0.176372	UKBB_PPP	UKBB_PPP	0.764826	659.28	PGC3_SCZ	EIF5	Transcriptome	Oligodendrocytes	coloc	Roche_AD, Roche_MS, Columbia_AD, Mathys_AD, Zhou_AD	COLOC_R				0.17447	35915177	10.1038/s41593-022-01128-z	Bryois J et al	Brain
EIF5	P55010	3299	CIS	PGC3_SCZ_NoUKB	UKBB-PPP_Specific	NA,-		0.176372	0.176372	UKBB_PPP	UKBB_PPP	0.764826	659.28	PGC3_SCZ	EIF5	Transcriptome	Endothelial cells	coloc	Roche_AD, Roche_MS, Columbia_AD, Mathys_AD, Zhou_AD	COLOC_R				0.173077	35915177	10.1038/s41593-022-01128-z	Bryois J et al	Brain
EIF5	P55010	3299	CIS	PGC3_SCZ_NoUKB	UKBB-PPP_Specific	NA,-		0.176372	0.176372	UKBB_PPP	UKBB_PPP	0.764826	659.28	PGC3_SCZ	EIF5	Transcriptome	Inhibitory neurons	coloc	Roche_AD, Roche_MS, Columbia_AD, Mathys_AD, Zhou_AD	COLOC_R				0.165304	35915177	10.1038/s41593-022-01128-z	Bryois J et al	Brain
EIF5	P55010	3299	CIS	PGC3_SCZ_NoUKB	UKBB-PPP_Specific	NA,-		0.176372	0.176372	UKBB_PPP	UKBB_PPP	0.764826	659.28	PGC3_SCZ	EIF5	Transcriptome	Oligodendrocytes	coloc	Roche_AD, Roche_MS, Columbia_AD, Mathys_AD, Zhou_AD	COLOC_R				0.151571	35915177	10.1038/s41593-022-01128-z	Bryois J et al	Brain
EIF5	P55010	3299	CIS	PGC3_SCZ_NoUKB	UKBB-PPP_Specific	NA,-		0.176372	0.176372	UKBB_PPP	UKBB_PPP	0.764826	659.28	PGC3_SCZ	EIF5	Transcriptome	Excitatory neurons	coloc	Roche_AD, Roche_MS, Columbia_AD, Mathys_AD, Zhou_AD	COLOC_R				0.142851	35915177	10.1038/s41593-022-01128-z	Bryois J et al	Brain
EIF5	P55010	3299	CIS	PGC3_SCZ_NoUKB	UKBB-PPP_Specific	NA,-		0.176372	0.176372	UKBB_PPP	UKBB_PPP	0.764826	659.28	PGC3_SCZ	EIF5	Transcriptome	Inhibitory neurons	coloc	Roche_AD, Roche_MS, Columbia_AD, Mathys_AD, Zhou_AD	COLOC_R				0.13736	35915177	10.1038/s41593-022-01128-z	Bryois J et al	Brain
EIF5	P55010	3299	CIS	PGC3_SCZ_NoUKB	UKBB-PPP_Specific	NA,-		0.176372	0.176372	UKBB_PPP	UKBB_PPP	0.764826	659.28	PGC3_SCZ	EIF5	Transcriptome	Pericytes	coloc	Roche_AD, Roche_MS, Columbia_AD, Mathys_AD, Zhou_AD	COLOC_R				0.121409	35915177	10.1038/s41593-022-01128-z	Bryois J et al	Brain
EIF5	P55010	3299	CIS	PGC3_SCZ_NoUKB	UKBB-PPP_Specific	NA,-		0.176372	0.176372	UKBB_PPP	UKBB_PPP	0.764826	659.28	PGC3_SCZ	EIF5	Transcriptome	Excitatory neurons	coloc	Roche_AD, Roche_MS, Columbia_AD, Mathys_AD, Zhou_AD	COLOC_R				0.110987	35915177	10.1038/s41593-022-01128-z	Bryois J et al	Brain
EIF5	P55010	3299	CIS	PGC3_SCZ_NoUKB	UKBB-PPP_Specific	NA,-		0.176372	0.176372	UKBB_PPP	UKBB_PPP	0.764826	659.28	PGC3_SCZ	EIF5	Transcriptome	Excitatory neurons	coloc	Roche_AD, Roche_MS, Columbia_AD, Mathys_AD, Zhou_AD	COLOC_R				0.107774	35915177	10.1038/s41593-022-01128-z	Bryois J et al	Brain
EIF5	P55010	3299	CIS	PGC3_SCZ_NoUKB	UKBB-PPP_Specific	NA,-		0.176372	0.176372	UKBB_PPP	UKBB_PPP	0.764826	659.28	PGC3_SCZ	EIF5	Transcriptome	Astrocytes	coloc	Roche_AD, Roche_MS, Columbia_AD, Mathys_AD, Zhou_AD	COLOC_R				0.0999163	35915177	10.1038/s41593-022-01128-z	Bryois J et al	Brain
EIF5	P55010	3299	CIS	PGC3_SCZ_NoUKB	UKBB-PPP_Specific	NA,-		0.176372	0.176372	UKBB_PPP	UKBB_PPP	0.764826	659.28	PGC3_SCZ	EIF5	Transcriptome	Oligodendrocytes	coloc	Roche_AD, Roche_MS, Columbia_AD, Mathys_AD, Zhou_AD	COLOC_R				0.0951812	35915177	10.1038/s41593-022-01128-z	Bryois J et al	Brain
EIF5	P55010	3299	CIS	PGC3_SCZ_NoUKB	UKBB-PPP_Specific	NA,-		0.176372	0.176372	UKBB_PPP	UKBB_PPP	0.764826	659.28	PGC3_SCZ	EIF5	Transcriptome	Astrocytes	coloc	Roche_AD, Roche_MS, Columbia_AD, Mathys_AD, Zhou_AD	COLOC_R				0.0947322	35915177	10.1038/s41593-022-01128-z	Bryois J et al	Brain
EIF5	P55010	3299	CIS	PGC3_SCZ_NoUKB	UKBB-PPP_Specific	NA,-		0.176372	0.176372	UKBB_PPP	UKBB_PPP	0.764826	659.28	PGC3_SCZ	EIF5	Transcriptome	OPCs / COPs	coloc	Roche_AD, Roche_MS, Columbia_AD, Mathys_AD, Zhou_AD	COLOC_R				0.0932822	35915177	10.1038/s41593-022-01128-z	Bryois J et al	Brain
EIF5	P55010	3299	CIS	PGC3_SCZ_NoUKB	UKBB-PPP_Specific	NA,-		0.176372	0.176372	UKBB_PPP	UKBB_PPP	0.764826	659.28	PGC3_SCZ	EIF5	Transcriptome	Inhibitory neurons	coloc	Roche_AD, Roche_MS, Columbia_AD, Mathys_AD, Zhou_AD	COLOC_R				0.0845166	35915177	10.1038/s41593-022-01128-z	Bryois J et al	Brain
EIF5	P55010	3299	CIS	PGC3_SCZ_NoUKB	UKBB-PPP_Specific	NA,-		0.176372	0.176372	UKBB_PPP	UKBB_PPP	0.764826	659.28	PGC3_SCZ	EIF5	Transcriptome	OPCs / COPs	coloc	Roche_AD, Roche_MS, Columbia_AD, Mathys_AD, Zhou_AD	COLOC_R				0.0808098	35915177	10.1038/s41593-022-01128-z	Bryois J et al	Brain
EIF5	P55010	3299	CIS	PGC3_SCZ_NoUKB	UKBB-PPP_Specific	NA,-		0.176372	0.176372	UKBB_PPP	UKBB_PPP	0.764826	659.28	PGC3_SCZ	EIF5	Transcriptome	Inhibitory neurons	coloc	Roche_AD, Roche_MS, Columbia_AD, Mathys_AD, Zhou_AD	COLOC_R				0.0799223	35915177	10.1038/s41593-022-01128-z	Bryois J et al	Brain
EIF5	P55010	3299	CIS	PGC3_SCZ_NoUKB	UKBB-PPP_Specific	NA,-		0.176372	0.176372	UKBB_PPP	UKBB_PPP	0.764826	659.28	PGC3_SCZ	EIF5	Transcriptome	Oligodendrocytes	coloc	Roche_AD, Roche_MS, Columbia_AD, Mathys_AD, Zhou_AD	COLOC_R				0.0772601	35915177	10.1038/s41593-022-01128-z	Bryois J et al	Brain
EIF5	P55010	3299	CIS	PGC3_SCZ_NoUKB	UKBB-PPP_Specific	NA,-		0.176372	0.176372	UKBB_PPP	UKBB_PPP	0.764826	659.28	PGC3_SCZ	EIF5	Transcriptome	Astrocytes	coloc	Roche_AD, Roche_MS, Columbia_AD, Mathys_AD, Zhou_AD	COLOC_R				0.0752469	35915177	10.1038/s41593-022-01128-z	Bryois J et al	Brain
EIF5	P55010	3299	CIS	PGC3_SCZ_NoUKB	UKBB-PPP_Specific	NA,-		0.176372	0.176372	UKBB_PPP	UKBB_PPP	0.764826	659.28	PGC3_SCZ	EIF5	Transcriptome	Astrocytes	coloc	Roche_AD, Roche_MS, Columbia_AD, Mathys_AD, Zhou_AD	COLOC_R				0.0735626	35915177	10.1038/s41593-022-01128-z	Bryois J et al	Brain
EIF5	P55010	3299	CIS	PGC3_SCZ_NoUKB	UKBB-PPP_Specific	NA,-		0.176372	0.176372	UKBB_PPP	UKBB_PPP	0.764826	659.28	PGC3_SCZ	EIF5	Transcriptome	OPCs / COPs	coloc	Roche_AD, Roche_MS, Columbia_AD, Mathys_AD, Zhou_AD	COLOC_R				0.0730382	35915177	10.1038/s41593-022-01128-z	Bryois J et al	Brain
EIF5	P55010	3299	CIS	PGC3_SCZ_NoUKB	UKBB-PPP_Specific	NA,-		0.176372	0.176372	UKBB_PPP	UKBB_PPP	0.764826	659.28	PGC3_SCZ	EIF5	Transcriptome	Microglia	coloc	Roche_AD, Roche_MS, Columbia_AD, Mathys_AD, Zhou_AD	COLOC_R				0.0705615	35915177	10.1038/s41593-022-01128-z	Bryois J et al	Brain
EIF5	P55010	3299	CIS	PGC3_SCZ_NoUKB	UKBB-PPP_Specific	NA,-		0.176372	0.176372	UKBB_PPP	UKBB_PPP	0.764826	659.28	PGC3_SCZ	EIF5	Transcriptome	OPCs / COPs	coloc	Roche_AD, Roche_MS, Columbia_AD, Mathys_AD, Zhou_AD	COLOC_R				0.0697325	35915177	10.1038/s41593-022-01128-z	Bryois J et al	Brain
EIF5	P55010	3299	CIS	PGC3_SCZ_NoUKB	UKBB-PPP_Specific	NA,-		0.176372	0.176372	UKBB_PPP	UKBB_PPP	0.764826	659.28	PGC3_SCZ	EIF5	Transcriptome	Endothelial cells	coloc	Roche_AD, Roche_MS, Columbia_AD, Mathys_AD, Zhou_AD	COLOC_R				0.0682261	35915177	10.1038/s41593-022-01128-z	Bryois J et al	Brain
EIF5	P55010	3299	CIS	PGC3_SCZ_NoUKB	UKBB-PPP_Specific	NA,-		0.176372	0.176372	UKBB_PPP	UKBB_PPP	0.764826	659.28	PGC3_SCZ	EIF5	Transcriptome	Excitatory neurons	coloc	Roche_AD, Roche_MS, Columbia_AD, Mathys_AD, Zhou_AD	COLOC_R				0.0676081	35915177	10.1038/s41593-022-01128-z	Bryois J et al	Brain
EIF5	P55010	3299	CIS	PGC3_SCZ_NoUKB	UKBB-PPP_Specific	NA,-		0.176372	0.176372	UKBB_PPP	UKBB_PPP	0.764826	659.28	PGC3_SCZ	EIF5	Transcriptome	Inhibitory neurons	coloc	Roche_AD, Roche_MS, Columbia_AD, Mathys_AD, Zhou_AD	COLOC_R				0.0663931	35915177	10.1038/s41593-022-01128-z	Bryois J et al	Brain
EIF5	P55010	3299	CIS	PGC3_SCZ_NoUKB	UKBB-PPP_Specific	NA,-		0.176372	0.176372	UKBB_PPP	UKBB_PPP	0.764826	659.28	PGC3_SCZ	EIF5	Transcriptome	Endothelial cells	coloc	Roche_AD, Roche_MS, Columbia_AD, Mathys_AD, Zhou_AD	COLOC_R				0.0651828	35915177	10.1038/s41593-022-01128-z	Bryois J et al	Brain
EIF5	P55010	3299	CIS	PGC3_SCZ_NoUKB	UKBB-PPP_Specific	NA,-		0.176372	0.176372	UKBB_PPP	UKBB_PPP	0.764826	659.28	PGC3_SCZ	EIF5	Transcriptome	Inhibitory neurons	coloc	Roche_AD, Roche_MS, Columbia_AD, Mathys_AD, Zhou_AD	COLOC_R				0.0643138	35915177	10.1038/s41593-022-01128-z	Bryois J et al	Brain
EIF5	P55010	3299	CIS	PGC3_SCZ_NoUKB	UKBB-PPP_Specific	NA,-		0.176372	0.176372	UKBB_PPP	UKBB_PPP	0.764826	659.28	PGC3_SCZ	EIF5	Transcriptome	Endothelial cells	coloc	Roche_AD, Roche_MS, Columbia_AD, Mathys_AD, Zhou_AD	COLOC_R				0.0632155	35915177	10.1038/s41593-022-01128-z	Bryois J et al	Brain
EIF5	P55010	3299	CIS	PGC3_SCZ_NoUKB	UKBB-PPP_Specific	NA,-		0.176372	0.176372	UKBB_PPP	UKBB_PPP	0.764826	659.28	PGC3_SCZ	EIF5	Transcriptome	Pericytes	coloc	Roche_AD, Roche_MS, Columbia_AD, Mathys_AD, Zhou_AD	COLOC_R				0.0620826	35915177	10.1038/s41593-022-01128-z	Bryois J et al	Brain
EIF5	P55010	3299	CIS	PGC3_SCZ_NoUKB	UKBB-PPP_Specific	NA,-		0.176372	0.176372	UKBB_PPP	UKBB_PPP	0.764826	659.28	PGC3_SCZ	EIF5	Transcriptome	Pericytes	coloc	Roche_AD, Roche_MS, Columbia_AD, Mathys_AD, Zhou_AD	COLOC_R				0.0619399	35915177	10.1038/s41593-022-01128-z	Bryois J et al	Brain
EIF5	P55010	3299	CIS	PGC3_SCZ_NoUKB	UKBB-PPP_Specific	NA,-		0.176372	0.176372	UKBB_PPP	UKBB_PPP	0.764826	659.28	PGC3_SCZ	EIF5	Transcriptome	Pericytes	coloc	Roche_AD, Roche_MS, Columbia_AD, Mathys_AD, Zhou_AD	COLOC_R				0.061368	35915177	10.1038/s41593-022-01128-z	Bryois J et al	Brain
EIF5	P55010	3299	CIS	PGC3_SCZ_NoUKB	UKBB-PPP_Specific	NA,-		0.176372	0.176372	UKBB_PPP	UKBB_PPP	0.764826	659.28	PGC3_SCZ	EIF5	Transcriptome	Inhibitory neurons	coloc	Roche_AD, Roche_MS, Columbia_AD, Mathys_AD, Zhou_AD	COLOC_R				0.0602067	35915177	10.1038/s41593-022-01128-z	Bryois J et al	Brain
EIF5	P55010	3299	CIS	PGC3_SCZ_NoUKB	UKBB-PPP_Specific	NA,-		0.176372	0.176372	UKBB_PPP	UKBB_PPP	0.764826	659.28	PGC3_SCZ	EIF5	Transcriptome	Oligodendrocytes	coloc	Roche_AD, Roche_MS, Columbia_AD, Mathys_AD, Zhou_AD	COLOC_R				0.059582	35915177	10.1038/s41593-022-01128-z	Bryois J et al	Brain
EIF5	P55010	3299	CIS	PGC3_SCZ_NoUKB	UKBB-PPP_Specific	NA,-		0.176372	0.176372	UKBB_PPP	UKBB_PPP	0.764826	659.28	PGC3_SCZ	EIF5	Transcriptome	Pericytes	coloc	Roche_AD, Roche_MS, Columbia_AD, Mathys_AD, Zhou_AD	COLOC_R				0.059079	35915177	10.1038/s41593-022-01128-z	Bryois J et al	Brain
EIF5	P55010	3299	CIS	PGC3_SCZ_NoUKB	UKBB-PPP_Specific	NA,-		0.176372	0.176372	UKBB_PPP	UKBB_PPP	0.764826	659.28	PGC3_SCZ	EIF5	Transcriptome	Excitatory neurons	coloc	Roche_AD, Roche_MS, Columbia_AD, Mathys_AD, Zhou_AD	COLOC_R				0.0582596	35915177	10.1038/s41593-022-01128-z	Bryois J et al	Brain
EIF5	P55010	3299	CIS	PGC3_SCZ_NoUKB	UKBB-PPP_Specific	NA,-		0.176372	0.176372	UKBB_PPP	UKBB_PPP	0.764826	659.28	PGC3_SCZ	EIF5	Transcriptome	OPCs / COPs	coloc	Roche_AD, Roche_MS, Columbia_AD, Mathys_AD, Zhou_AD	COLOC_R				0.0559882	35915177	10.1038/s41593-022-01128-z	Bryois J et al	Brain
EIF5	P55010	3299	CIS	PGC3_SCZ_NoUKB	UKBB-PPP_Specific	NA,-		0.176372	0.176372	UKBB_PPP	UKBB_PPP	0.764826	659.28	PGC3_SCZ	EIF5	Transcriptome	Microglia	coloc	Roche_AD, Roche_MS, Columbia_AD, Mathys_AD, Zhou_AD	COLOC_R				0.0556456	35915177	10.1038/s41593-022-01128-z	Bryois J et al	Brain
EIF5	P55010	3299	CIS	PGC3_SCZ_NoUKB	UKBB-PPP_Specific	NA,-		0.176372	0.176372	UKBB_PPP	UKBB_PPP	0.764826	659.28	PGC3_SCZ	EIF5	Transcriptome	Endothelial cells	coloc	Roche_AD, Roche_MS, Columbia_AD, Mathys_AD, Zhou_AD	COLOC_R				0.0554744	35915177	10.1038/s41593-022-01128-z	Bryois J et al	Brain
EIF5	P55010	3299	CIS	PGC3_SCZ_NoUKB	UKBB-PPP_Specific	NA,-		0.176372	0.176372	UKBB_PPP	UKBB_PPP	0.764826	659.28	PGC3_SCZ	EIF5	Transcriptome	Endothelial cells	coloc	Roche_AD, Roche_MS, Columbia_AD, Mathys_AD, Zhou_AD	COLOC_R				0.0550278	35915177	10.1038/s41593-022-01128-z	Bryois J et al	Brain
EIF5	P55010	3299	CIS	PGC3_SCZ_NoUKB	UKBB-PPP_Specific	NA,-		0.176372	0.176372	UKBB_PPP	UKBB_PPP	0.764826	659.28	PGC3_SCZ	EIF5	Transcriptome	Astrocytes	coloc	Roche_AD, Roche_MS, Columbia_AD, Mathys_AD, Zhou_AD	COLOC_R				0.0548934	35915177	10.1038/s41593-022-01128-z	Bryois J et al	Brain
EIF5	P55010	3299	CIS	PGC3_SCZ_NoUKB	UKBB-PPP_Specific	NA,-		0.176372	0.176372	UKBB_PPP	UKBB_PPP	0.764826	659.28	PGC3_SCZ	EIF5	Transcriptome	Inhibitory neurons	coloc	Roche_AD, Roche_MS, Columbia_AD, Mathys_AD, Zhou_AD	COLOC_R				0.0546155	35915177	10.1038/s41593-022-01128-z	Bryois J et al	Brain
EIF5	P55010	3299	CIS	PGC3_SCZ_NoUKB	UKBB-PPP_Specific	NA,-		0.176372	0.176372	UKBB_PPP	UKBB_PPP	0.764826	659.28	PGC3_SCZ	EIF5	Transcriptome	Microglia	coloc	Roche_AD, Roche_MS, Columbia_AD, Mathys_AD, Zhou_AD	COLOC_R				0.0546	35915177	10.1038/s41593-022-01128-z	Bryois J et al	Brain
EIF5	P55010	3299	CIS	PGC3_SCZ_NoUKB	UKBB-PPP_Specific	NA,-		0.176372	0.176372	UKBB_PPP	UKBB_PPP	0.764826	659.28	PGC3_SCZ	EIF5	Transcriptome	Astrocytes	coloc	Roche_AD, Roche_MS, Columbia_AD, Mathys_AD, Zhou_AD	COLOC_R				0.0525126	35915177	10.1038/s41593-022-01128-z	Bryois J et al	Brain
EIF5	P55010	3299	CIS	PGC3_SCZ_NoUKB	UKBB-PPP_Specific	NA,-		0.176372	0.176372	UKBB_PPP	UKBB_PPP	0.764826	659.28	PGC3_SCZ	EIF5	Transcriptome	Inhibitory neurons	coloc	Roche_AD, Roche_MS, Columbia_AD, Mathys_AD, Zhou_AD	COLOC_R				0.0522871	35915177	10.1038/s41593-022-01128-z	Bryois J et al	Brain
EIF5	P55010	3299	CIS	PGC3_SCZ_NoUKB	UKBB-PPP_Specific	NA,-		0.176372	0.176372	UKBB_PPP	UKBB_PPP	0.764826	659.28	PGC3_SCZ	EIF5	Transcriptome	Inhibitory neurons	coloc	Roche_AD, Roche_MS, Columbia_AD, Mathys_AD, Zhou_AD	COLOC_R				0.0522309	35915177	10.1038/s41593-022-01128-z	Bryois J et al	Brain
EIF5	P55010	3299	CIS	PGC3_SCZ_NoUKB	UKBB-PPP_Specific	NA,-		0.176372	0.176372	UKBB_PPP	UKBB_PPP	0.764826	659.28	PGC3_SCZ	EIF5	Transcriptome	Inhibitory neurons	coloc	Roche_AD, Roche_MS, Columbia_AD, Mathys_AD, Zhou_AD	COLOC_R				0.0517247	35915177	10.1038/s41593-022-01128-z	Bryois J et al	Brain
EIF5	P55010	3299	CIS	PGC3_SCZ_NoUKB	UKBB-PPP_Specific	NA,-		0.176372	0.176372	UKBB_PPP	UKBB_PPP	0.764826	659.28	PGC3_SCZ	EIF5	Transcriptome	OPCs / COPs	coloc	Roche_AD, Roche_MS, Columbia_AD, Mathys_AD, Zhou_AD	COLOC_R				0.0513896	35915177	10.1038/s41593-022-01128-z	Bryois J et al	Brain
EIF5	P55010	3299	CIS	PGC3_SCZ_NoUKB	UKBB-PPP_Specific	NA,-		0.176372	0.176372	UKBB_PPP	UKBB_PPP	0.764826	659.28	PGC3_SCZ	EIF5	Transcriptome	Excitatory neurons	coloc	Roche_AD, Roche_MS, Columbia_AD, Mathys_AD, Zhou_AD	COLOC_R				0.0512216	35915177	10.1038/s41593-022-01128-z	Bryois J et al	Brain
EIF5	P55010	3299	CIS	PGC3_SCZ_NoUKB	UKBB-PPP_Specific	NA,-		0.176372	0.176372	UKBB_PPP	UKBB_PPP	0.764826	659.28	PGC3_SCZ	EIF5	Transcriptome	Oligodendrocytes	coloc	Roche_AD, Roche_MS, Columbia_AD, Mathys_AD, Zhou_AD	COLOC_R				0.0511529	35915177	10.1038/s41593-022-01128-z	Bryois J et al	Brain
EIF5	P55010	3299	CIS	PGC3_SCZ_NoUKB	UKBB-PPP_Specific	NA,-		0.176372	0.176372	UKBB_PPP	UKBB_PPP	0.764826	659.28	PGC3_SCZ	EIF5	Transcriptome	Inhibitory neurons	coloc	Roche_AD, Roche_MS, Columbia_AD, Mathys_AD, Zhou_AD	COLOC_R				0.050388	35915177	10.1038/s41593-022-01128-z	Bryois J et al	Brain
EIF5	P55010	3299	CIS	PGC3_SCZ_NoUKB	UKBB-PPP_Specific	NA,-		0.176372	0.176372	UKBB_PPP	UKBB_PPP	0.764826	659.28	PGC3_SCZ	EIF5	Transcriptome	Astrocytes	coloc	Roche_AD, Roche_MS, Columbia_AD, Mathys_AD, Zhou_AD	COLOC_R				0.0495502	35915177	10.1038/s41593-022-01128-z	Bryois J et al	Brain
EIF5	P55010	3299	CIS	PGC3_SCZ_NoUKB	UKBB-PPP_Specific	NA,-		0.176372	0.176372	UKBB_PPP	UKBB_PPP	0.764826	659.28	PGC3_SCZ	EIF5	Transcriptome	Endothelial cells	coloc	Roche_AD, Roche_MS, Columbia_AD, Mathys_AD, Zhou_AD	COLOC_R				0.0494869	35915177	10.1038/s41593-022-01128-z	Bryois J et al	Brain
EIF5	P55010	3299	CIS	PGC3_SCZ_NoUKB	UKBB-PPP_Specific	NA,-		0.176372	0.176372	UKBB_PPP	UKBB_PPP	0.764826	659.28	PGC3_SCZ	EIF5	Transcriptome	Inhibitory neurons	coloc	Roche_AD, Roche_MS, Columbia_AD, Mathys_AD, Zhou_AD	COLOC_R				0.049116	35915177	10.1038/s41593-022-01128-z	Bryois J et al	Brain
EIF5	P55010	3299	CIS	PGC3_SCZ_NoUKB	UKBB-PPP_Specific	NA,-		0.176372	0.176372	UKBB_PPP	UKBB_PPP	0.764826	659.28	PGC3_SCZ	EIF5	Transcriptome	Excitatory neurons	coloc	Roche_AD, Roche_MS, Columbia_AD, Mathys_AD, Zhou_AD	COLOC_R				0.047629	35915177	10.1038/s41593-022-01128-z	Bryois J et al	Brain
EIF5	P55010	3299	CIS	PGC3_SCZ_NoUKB	UKBB-PPP_Specific	NA,-		0.176372	0.176372	UKBB_PPP	UKBB_PPP	0.764826	659.28	PGC3_SCZ	EIF5	Transcriptome	Excitatory neurons	coloc	Roche_AD, Roche_MS, Columbia_AD, Mathys_AD, Zhou_AD	COLOC_R				0.0471756	35915177	10.1038/s41593-022-01128-z	Bryois J et al	Brain
EIF5	P55010	3299	CIS	PGC3_SCZ_NoUKB	UKBB-PPP_Specific	NA,-		0.176372	0.176372	UKBB_PPP	UKBB_PPP	0.764826	659.28	PGC3_SCZ	EIF5	Transcriptome	OPCs / COPs	coloc	Roche_AD, Roche_MS, Columbia_AD, Mathys_AD, Zhou_AD	COLOC_R				0.0466671	35915177	10.1038/s41593-022-01128-z	Bryois J et al	Brain
EIF5	P55010	3299	CIS	PGC3_SCZ_NoUKB	UKBB-PPP_Specific	NA,-		0.176372	0.176372	UKBB_PPP	UKBB_PPP	0.764826	659.28	PGC3_SCZ	EIF5	Transcriptome	Inhibitory neurons	coloc	Roche_AD, Roche_MS, Columbia_AD, Mathys_AD, Zhou_AD	COLOC_R				0.0464928	35915177	10.1038/s41593-022-01128-z	Bryois J et al	Brain
EIF5	P55010	3299	CIS	PGC3_SCZ_NoUKB	UKBB-PPP_Specific	NA,-		0.176372	0.176372	UKBB_PPP	UKBB_PPP	0.764826	659.28	PGC3_SCZ	EIF5	Transcriptome	OPCs / COPs	coloc	Roche_AD, Roche_MS, Columbia_AD, Mathys_AD, Zhou_AD	COLOC_R				0.0462398	35915177	10.1038/s41593-022-01128-z	Bryois J et al	Brain
EIF5	P55010	3299	CIS	PGC3_SCZ_NoUKB	UKBB-PPP_Specific	NA,-		0.176372	0.176372	UKBB_PPP	UKBB_PPP	0.764826	659.28	PGC3_SCZ	EIF5	Transcriptome	Excitatory neurons	coloc	Roche_AD, Roche_MS, Columbia_AD, Mathys_AD, Zhou_AD	COLOC_R				0.0455575	35915177	10.1038/s41593-022-01128-z	Bryois J et al	Brain
EIF5	P55010	3299	CIS	PGC3_SCZ_NoUKB	UKBB-PPP_Specific	NA,-		0.176372	0.176372	UKBB_PPP	UKBB_PPP	0.764826	659.28	PGC3_SCZ	EIF5	Transcriptome	Astrocytes	coloc	Roche_AD, Roche_MS, Columbia_AD, Mathys_AD, Zhou_AD	COLOC_R				0.0447867	35915177	10.1038/s41593-022-01128-z	Bryois J et al	Brain
EIF5	P55010	3299	CIS	PGC3_SCZ_NoUKB	UKBB-PPP_Specific	NA,-		0.176372	0.176372	UKBB_PPP	UKBB_PPP	0.764826	659.28	PGC3_SCZ	EIF5	Transcriptome	Excitatory neurons	coloc	Roche_AD, Roche_MS, Columbia_AD, Mathys_AD, Zhou_AD	COLOC_R				0.0447757	35915177	10.1038/s41593-022-01128-z	Bryois J et al	Brain
EIF5	P55010	3299	CIS	PGC3_SCZ_NoUKB	UKBB-PPP_Specific	NA,-		0.176372	0.176372	UKBB_PPP	UKBB_PPP	0.764826	659.28	PGC3_SCZ	EIF5	Transcriptome	Endothelial cells	coloc	Roche_AD, Roche_MS, Columbia_AD, Mathys_AD, Zhou_AD	COLOC_R				0.044627	35915177	10.1038/s41593-022-01128-z	Bryois J et al	Brain
EIF5	P55010	3299	CIS	PGC3_SCZ_NoUKB	UKBB-PPP_Specific	NA,-		0.176372	0.176372	UKBB_PPP	UKBB_PPP	0.764826	659.28	PGC3_SCZ	EIF5	Transcriptome	Astrocytes	coloc	Roche_AD, Roche_MS, Columbia_AD, Mathys_AD, Zhou_AD	COLOC_R				0.0444242	35915177	10.1038/s41593-022-01128-z	Bryois J et al	Brain
EIF5	P55010	3299	CIS	PGC3_SCZ_NoUKB	UKBB-PPP_Specific	NA,-		0.176372	0.176372	UKBB_PPP	UKBB_PPP	0.764826	659.28	PGC3_SCZ	EIF5	Transcriptome	Microglia	coloc	Roche_AD, Roche_MS, Columbia_AD, Mathys_AD, Zhou_AD	COLOC_R				0.0442097	35915177	10.1038/s41593-022-01128-z	Bryois J et al	Brain
EIF5	P55010	3299	CIS	PGC3_SCZ_NoUKB	UKBB-PPP_Specific	NA,-		0.176372	0.176372	UKBB_PPP	UKBB_PPP	0.764826	659.28	PGC3_SCZ	EIF5	Transcriptome	Microglia	coloc	Roche_AD, Roche_MS, Columbia_AD, Mathys_AD, Zhou_AD	COLOC_R				0.0437225	35915177	10.1038/s41593-022-01128-z	Bryois J et al	Brain
EIF5	P55010	3299	CIS	PGC3_SCZ_NoUKB	UKBB-PPP_Specific	NA,-		0.176372	0.176372	UKBB_PPP	UKBB_PPP	0.764826	659.28	PGC3_SCZ	EIF5	Transcriptome	Astrocytes	coloc	Roche_AD, Roche_MS, Columbia_AD, Mathys_AD, Zhou_AD	COLOC_R				0.0435578	35915177	10.1038/s41593-022-01128-z	Bryois J et al	Brain
EIF5	P55010	3299	CIS	PGC3_SCZ_NoUKB	UKBB-PPP_Specific	NA,-		0.176372	0.176372	UKBB_PPP	UKBB_PPP	0.764826	659.28	PGC3_SCZ	EIF5	Transcriptome	Astrocytes	coloc	Roche_AD, Roche_MS, Columbia_AD, Mathys_AD, Zhou_AD	COLOC_R				0.043443	35915177	10.1038/s41593-022-01128-z	Bryois J et al	Brain
EIF5	P55010	3299	CIS	PGC3_SCZ_NoUKB	UKBB-PPP_Specific	NA,-		0.176372	0.176372	UKBB_PPP	UKBB_PPP	0.764826	659.28	PGC3_SCZ	EIF5	Transcriptome	Inhibitory neurons	coloc	Roche_AD, Roche_MS, Columbia_AD, Mathys_AD, Zhou_AD	COLOC_R				0.0427289	35915177	10.1038/s41593-022-01128-z	Bryois J et al	Brain
EIF5	P55010	3299	CIS	PGC3_SCZ_NoUKB	UKBB-PPP_Specific	NA,-		0.176372	0.176372	UKBB_PPP	UKBB_PPP	0.764826	659.28	PGC3_SCZ	EIF5	Transcriptome	Oligodendrocytes	coloc	Roche_AD, Roche_MS, Columbia_AD, Mathys_AD, Zhou_AD	COLOC_R				0.0426411	35915177	10.1038/s41593-022-01128-z	Bryois J et al	Brain
EIF5	P55010	3299	CIS	PGC3_SCZ_NoUKB	UKBB-PPP_Specific	NA,-		0.176372	0.176372	UKBB_PPP	UKBB_PPP	0.764826	659.28	PGC3_SCZ	EIF5	Transcriptome	Oligodendrocytes	coloc	Roche_AD, Roche_MS, Columbia_AD, Mathys_AD, Zhou_AD	COLOC_R				0.0424809	35915177	10.1038/s41593-022-01128-z	Bryois J et al	Brain
EIF5	P55010	3299	CIS	PGC3_SCZ_NoUKB	UKBB-PPP_Specific	NA,-		0.176372	0.176372	UKBB_PPP	UKBB_PPP	0.764826	659.28	PGC3_SCZ	EIF5	Transcriptome	Microglia	coloc	Roche_AD, Roche_MS, Columbia_AD, Mathys_AD, Zhou_AD	COLOC_R				0.0423314	35915177	10.1038/s41593-022-01128-z	Bryois J et al	Brain
EIF5	P55010	3299	CIS	PGC3_SCZ_NoUKB	UKBB-PPP_Specific	NA,-		0.176372	0.176372	UKBB_PPP	UKBB_PPP	0.764826	659.28	PGC3_SCZ	EIF5	Transcriptome	Inhibitory neurons	coloc	Roche_AD, Roche_MS, Columbia_AD, Mathys_AD, Zhou_AD	COLOC_R				0.0419119	35915177	10.1038/s41593-022-01128-z	Bryois J et al	Brain
EIF5	P55010	3299	CIS	PGC3_SCZ_NoUKB	UKBB-PPP_Specific	NA,-		0.176372	0.176372	UKBB_PPP	UKBB_PPP	0.764826	659.28	PGC3_SCZ	EIF5	Transcriptome	Excitatory neurons	coloc	Roche_AD, Roche_MS, Columbia_AD, Mathys_AD, Zhou_AD	COLOC_R				0.0415408	35915177	10.1038/s41593-022-01128-z	Bryois J et al	Brain
EIF5	P55010	3299	CIS	PGC3_SCZ_NoUKB	UKBB-PPP_Specific	NA,-		0.176372	0.176372	UKBB_PPP	UKBB_PPP	0.764826	659.28	PGC3_SCZ	EIF5	Transcriptome	Astrocytes	coloc	Roche_AD, Roche_MS, Columbia_AD, Mathys_AD, Zhou_AD	COLOC_R				0.0410868	35915177	10.1038/s41593-022-01128-z	Bryois J et al	Brain
EIF5	P55010	3299	CIS	PGC3_SCZ_NoUKB	UKBB-PPP_Specific	NA,-		0.176372	0.176372	UKBB_PPP	UKBB_PPP	0.764826	659.28	PGC3_SCZ	EIF5	Transcriptome	Astrocytes	coloc	Roche_AD, Roche_MS, Columbia_AD, Mathys_AD, Zhou_AD	COLOC_R				0.0405133	35915177	10.1038/s41593-022-01128-z	Bryois J et al	Brain
EIF5	P55010	3299	CIS	PGC3_SCZ_NoUKB	UKBB-PPP_Specific	NA,-		0.176372	0.176372	UKBB_PPP	UKBB_PPP	0.764826	659.28	PGC3_SCZ	EIF5	Transcriptome	Astrocytes	coloc	Roche_AD, Roche_MS, Columbia_AD, Mathys_AD, Zhou_AD	COLOC_R				0.0392319	35915177	10.1038/s41593-022-01128-z	Bryois J et al	Brain
EIF5	P55010	3299	CIS	PGC3_SCZ_NoUKB	UKBB-PPP_Specific	NA,-		0.176372	0.176372	UKBB_PPP	UKBB_PPP	0.764826	659.28	PGC3_SCZ	EIF5	Transcriptome	Excitatory neurons	coloc	Roche_AD, Roche_MS, Columbia_AD, Mathys_AD, Zhou_AD	COLOC_R				0.0388872	35915177	10.1038/s41593-022-01128-z	Bryois J et al	Brain
EIF5	P55010	3299	CIS	PGC3_SCZ_NoUKB	UKBB-PPP_Specific	NA,-		0.176372	0.176372	UKBB_PPP	UKBB_PPP	0.764826	659.28	PGC3_SCZ	EIF5	Transcriptome	Excitatory neurons	coloc	Roche_AD, Roche_MS, Columbia_AD, Mathys_AD, Zhou_AD	COLOC_R				0.038596	35915177	10.1038/s41593-022-01128-z	Bryois J et al	Brain
EIF5	P55010	3299	CIS	PGC3_SCZ_NoUKB	UKBB-PPP_Specific	NA,-		0.176372	0.176372	UKBB_PPP	UKBB_PPP	0.764826	659.28	PGC3_SCZ	EIF5	Transcriptome	Excitatory neurons	coloc	Roche_AD, Roche_MS, Columbia_AD, Mathys_AD, Zhou_AD	COLOC_R				0.0373184	35915177	10.1038/s41593-022-01128-z	Bryois J et al	Brain
EIF5	P55010	3299	CIS	PGC3_SCZ_NoUKB	UKBB-PPP_Specific	NA,-		0.176372	0.176372	UKBB_PPP	UKBB_PPP	0.764826	659.28	PGC3_SCZ	EIF5	Transcriptome	Oligodendrocytes	coloc	Roche_AD, Roche_MS, Columbia_AD, Mathys_AD, Zhou_AD	COLOC_R				0.0362218	35915177	10.1038/s41593-022-01128-z	Bryois J et al	Brain
EIF5	P55010	3299	CIS	PGC3_SCZ_NoUKB	UKBB-PPP_Specific	NA,-		0.176372	0.176372	UKBB_PPP	UKBB_PPP	0.764826	659.28	PGC3_SCZ	EIF5	Transcriptome	Oligodendrocytes	coloc	Roche_AD, Roche_MS, Columbia_AD, Mathys_AD, Zhou_AD	COLOC_R				0.035958	35915177	10.1038/s41593-022-01128-z	Bryois J et al	Brain
EIF5	P55010	3299	CIS	PGC3_SCZ_NoUKB	UKBB-PPP_Specific	NA,-		0.176372	0.176372	UKBB_PPP	UKBB_PPP	0.764826	659.28	PGC3_SCZ	EIF5	Transcriptome	Oligodendrocytes	coloc	Roche_AD, Roche_MS, Columbia_AD, Mathys_AD, Zhou_AD	COLOC_R				0.034878	35915177	10.1038/s41593-022-01128-z	Bryois J et al	Brain
EIF5	P55010	3299	CIS	PGC3_SCZ_NoUKB	UKBB-PPP_Specific	NA,-		0.176372	0.176372	UKBB_PPP	UKBB_PPP	0.764826	659.28	PGC3_SCZ	EIF5	Transcriptome	Astrocytes	coloc	Roche_AD, Roche_MS, Columbia_AD, Mathys_AD, Zhou_AD	COLOC_R				0.034795	35915177	10.1038/s41593-022-01128-z	Bryois J et al	Brain
EIF5	P55010	3299	CIS	PGC3_SCZ_NoUKB	UKBB-PPP_Specific	NA,-		0.176372	0.176372	UKBB_PPP	UKBB_PPP	0.764826	659.28	PGC3_SCZ	EIF5	Transcriptome	Excitatory neurons	coloc	Roche_AD, Roche_MS, Columbia_AD, Mathys_AD, Zhou_AD	COLOC_R				0.0325464	35915177	10.1038/s41593-022-01128-z	Bryois J et al	Brain
EIF5	P55010	3299	CIS	PGC3_SCZ_NoUKB	UKBB-PPP_Specific	NA,-		0.176372	0.176372	UKBB_PPP	UKBB_PPP	0.764826	659.28	PGC3_SCZ	EIF5	Transcriptome	Excitatory neurons	coloc	Roche_AD, Roche_MS, Columbia_AD, Mathys_AD, Zhou_AD	COLOC_R				0.0299415	35915177	10.1038/s41593-022-01128-z	Bryois J et al	Brain
EIF5	P55010	3299	CIS	PGC3_SCZ_NoUKB	UKBB-PPP_Specific	NA,-		0.176372	0.176372	UKBB_PPP	UKBB_PPP	0.764826	659.28	PGC3_SCZ	EIF5	Transcriptome	Oligodendrocytes	coloc	Roche_AD, Roche_MS, Columbia_AD, Mathys_AD, Zhou_AD	COLOC_R				0.0297566	35915177	10.1038/s41593-022-01128-z	Bryois J et al	Brain
EIF5	P55010	3299	CIS	PGC3_SCZ_NoUKB	UKBB-PPP_Specific	NA,-		0.176372	0.176372	UKBB_PPP	UKBB_PPP	0.764826	659.28	PGC3_SCZ	EIF5	Transcriptome	Astrocytes	coloc	Roche_AD, Roche_MS, Columbia_AD, Mathys_AD, Zhou_AD	COLOC_R				0.0287833	35915177	10.1038/s41593-022-01128-z	Bryois J et al	Brain
EIF5	P55010	3299	CIS	PGC3_SCZ_NoUKB	UKBB-PPP_Specific	NA,-		0.176372	0.176372	UKBB_PPP	UKBB_PPP	0.764826	659.28	PGC3_SCZ	EIF5	Transcriptome	Excitatory neurons	coloc	Roche_AD, Roche_MS, Columbia_AD, Mathys_AD, Zhou_AD	COLOC_R				0.0286107	35915177	10.1038/s41593-022-01128-z	Bryois J et al	Brain
EIF5	P55010	3299	CIS	PGC3_SCZ_NoUKB	UKBB-PPP_Specific	NA,-		0.176372	0.176372	UKBB_PPP	UKBB_PPP	0.764826	659.28	PGC3_SCZ	EIF5	Transcriptome	OPCs / COPs	coloc	Roche_AD, Roche_MS, Columbia_AD, Mathys_AD, Zhou_AD	COLOC_R				0.0269795	35915177	10.1038/s41593-022-01128-z	Bryois J et al	Brain
EIF5	P55010	3299	CIS	PGC3_SCZ_NoUKB	UKBB-PPP_Specific	NA,-		0.176372	0.176372	UKBB_PPP	UKBB_PPP	0.764826	659.28	PGC3_SCZ	EIF5	Transcriptome	Excitatory neurons	coloc	Roche_AD, Roche_MS, Columbia_AD, Mathys_AD, Zhou_AD	COLOC_R				0.0263336	35915177	10.1038/s41593-022-01128-z	Bryois J et al	Brain
EIF5	P55010	3299	CIS	PGC3_SCZ_NoUKB	UKBB-PPP_Specific	NA,-		0.176372	0.176372	UKBB_PPP	UKBB_PPP	0.764826	659.28	PGC3_SCZ	EIF5	Transcriptome	Excitatory neurons	coloc	Roche_AD, Roche_MS, Columbia_AD, Mathys_AD, Zhou_AD	COLOC_R				0.0226736	35915177	10.1038/s41593-022-01128-z	Bryois J et al	Brain
EIF5	P55010	3299	CIS	PGC3_SCZ_NoUKB	UKBB-PPP_Specific	NA,-		0.176372	0.176372	UKBB_PPP	UKBB_PPP	0.764826	659.28	PGC3_SCZ	EIF5	Transcriptome	Inhibitory neurons	coloc	Roche_AD, Roche_MS, Columbia_AD, Mathys_AD, Zhou_AD	COLOC_R				0.0206587	35915177	10.1038/s41593-022-01128-z	Bryois J et al	Brain
EIF5	P55010	3299	CIS	PGC3_SCZ_NoUKB	UKBB-PPP_Specific	NA,-		0.176372	0.176372	UKBB_PPP	UKBB_PPP	0.764826	659.28	PGC3_SCZ	EIF5	Transcriptome	Astrocytes	coloc	Roche_AD, Roche_MS, Columbia_AD, Mathys_AD, Zhou_AD	COLOC_R				0.0198452	35915177	10.1038/s41593-022-01128-z	Bryois J et al	Brain
EIF5	P55010	3299	CIS	PGC3_SCZ_NoUKB	UKBB-PPP_Specific	NA,-		0.176372	0.176372	UKBB_PPP	UKBB_PPP	0.764826	659.28	PGC3_SCZ	EIF5	Transcriptome	Excitatory neurons	coloc	Roche_AD, Roche_MS, Columbia_AD, Mathys_AD, Zhou_AD	COLOC_R				0.0192911	35915177	10.1038/s41593-022-01128-z	Bryois J et al	Brain
EIF5	P55010	3299	CIS	PGC3_SCZ_NoUKB	UKBB-PPP_Specific	NA,-		0.176372	0.176372	UKBB_PPP	UKBB_PPP	0.764826	659.28	PGC3_SCZ	EIF5	Transcriptome	Oligodendrocytes	coloc	Roche_AD, Roche_MS, Columbia_AD, Mathys_AD, Zhou_AD	COLOC_R				0.00425397	35915177	10.1038/s41593-022-01128-z	Bryois J et al	Brain
EIF5	P55010	3299	CIS	PGC3_SCZ_NoUKB	UKBB-PPP_Specific	NA,-		0.176372	0.176372	UKBB_PPP	UKBB_PPP	0.764826	659.28	Schizophrenia	EIF5	Transcriptome	DLPFC	TWAS	GteX	FUSION			2.36e-11		37092861	10.1017/S0033291723000417	Zhang C et al	Brain
EIF5	P55010	3299	CIS	PGC3_SCZ_NoUKB	UKBB-PPP_Specific	NA,-		0.176372	0.176372	UKBB_PPP	UKBB_PPP	0.764826	659.28	SCZ	EIF5	Transcriptome	Brain_Frontal_Cortex_BA9	TWAS	GteX	FUSION			5.55e-10		34416157	10.1016/j.ajhg.2021.07.011	Ayg√ºn N et al	Brain
EIF5	P55010	3299	CIS	BIP_PGC3_noukb	UKBB-PPP_Specific	NA,+		0.751051	0.751051	UKBB_PPP	UKBB_PPP	1.31496	2807.43	SCZ_PGC3	EIF5	Transcriptome	DLPFC	MR	CMC+GTEX	MendelianRandomization			0.818359		35460606	10.1016/j.ajhg.2022.04.004	Jiang eet all Am J Hum Genet	BRAIN
EIF5	P55010	3299	CIS	BIP_PGC3_noukb	UKBB-PPP_Specific	NA,+		0.751051	0.751051	UKBB_PPP	UKBB_PPP	1.31496	2807.43	SCZ_PGC3	EIF5	Transcriptome	DLPFC	MR	CMC+GTEX	MendelianRandomization			0.477738		35460606	10.1016/j.ajhg.2022.04.004	Jiang eet all Am J Hum Genet	BRAIN
EIF5	P55010	3299	CIS	BIP_PGC3_noukb	UKBB-PPP_Specific	NA,+		0.751051	0.751051	UKBB_PPP	UKBB_PPP	1.31496	2807.43	SCZ_PGC3	EIF5	Transcriptome	DLPFC	MR	CMC+GTEX	MendelianRandomization			0		35460606	10.1016/j.ajhg.2022.04.004	Jiang eet all Am J Hum Genet	BRAIN
EIF5	P55010	3299	CIS	BIP_PGC3_noukb	UKBB-PPP_Specific	NA,+		0.751051	0.751051	UKBB_PPP	UKBB_PPP	1.31496	2807.43	SCZ_PGC3	EIF5	Transcriptome	DLPFC	MR	CMC+GTEX	EMIC			0.423296		35460606	10.1016/j.ajhg.2022.04.004	Jiang eet all Am J Hum Genet	BRAIN
EIF5	P55010	3299	CIS	BIP_PGC3_noukb	UKBB-PPP_Specific	NA,+		0.751051	0.751051	UKBB_PPP	UKBB_PPP	1.31496	2807.43	BIP_2019_Stahl_etall	EIF5	Transcriptome	DLPFC	MR	CMC+GTEX	MendelianRandomization			0.607769		35460606	10.1016/j.ajhg.2022.04.004	Jiang eet all Am J Hum Genet	BRAIN
EIF5	P55010	3299	CIS	BIP_PGC3_noukb	UKBB-PPP_Specific	NA,+		0.751051	0.751051	UKBB_PPP	UKBB_PPP	1.31496	2807.43	BIP_2019_Stahl_etall	EIF5	Transcriptome	DLPFC	MR	CMC+GTEX	MendelianRandomization			0.329503		35460606	10.1016/j.ajhg.2022.04.004	Jiang eet all Am J Hum Genet	BRAIN
EIF5	P55010	3299	CIS	BIP_PGC3_noukb	UKBB-PPP_Specific	NA,+		0.751051	0.751051	UKBB_PPP	UKBB_PPP	1.31496	2807.43	BIP_2019_Stahl_etall	EIF5	Transcriptome	DLPFC	MR	CMC+GTEX	MendelianRandomization			0.000121316		35460606	10.1016/j.ajhg.2022.04.004	Jiang eet all Am J Hum Genet	BRAIN
EIF5	P55010	3299	CIS	BIP_PGC3_noukb	UKBB-PPP_Specific	NA,+		0.751051	0.751051	UKBB_PPP	UKBB_PPP	1.31496	2807.43	BIP_2019_Stahl_etall	EIF5	Transcriptome	DLPFC	MR	CMC+GTEX	EMIC			0.719434		35460606	10.1016/j.ajhg.2022.04.004	Jiang eet all Am J Hum Genet	BRAIN
EIF5	P55010	3299	CIS	BIP_PGC3_noukb	UKBB-PPP_Specific	NA,+		0.751051	0.751051	UKBB_PPP	UKBB_PPP	1.31496	2807.43	Deepression_Wray_tall	EIF5	Transcriptome	BRAIN DLPFC	MR	PsychENCODE	TwoSampleMR	0.02	0.01	0.0363		35296807	10.1038/s41380-022-01507-9	Deng et all Mol Psychiatry	BRAIN
EIF5	P55010	3299	CIS	BIP_PGC3_noukb	UKBB-PPP_Specific	NA,+		0.751051	0.751051	UKBB_PPP	UKBB_PPP	1.31496	2807.43	SCZ_PGC3	EIF5	Transcriptome	DLPFC	SMR	CMC+GTEX	SMR	0.132493	0.0422696	0.00172168		35460606	10.1016/j.ajhg.2022.04.004	Jiang eet all Am J Hum Genet	BRAIN
EIF5	P55010	3299	CIS	BIP_PGC3_noukb	UKBB-PPP_Specific	NA,+		0.751051	0.751051	UKBB_PPP	UKBB_PPP	1.31496	2807.43	SCZ_PGC3	EIF5	Transcriptome_Transcriptlvel	DLPFC	SMR	CMC+GTEX	SMR	0.0527551	0.0109135	1.33849e-06		35460606	10.1016/j.ajhg.2022.04.004	Jiang eet all Am J Hum Genet	BRAIN
EIF5	P55010	3299	CIS	BIP_PGC3_noukb	UKBB-PPP_Specific	NA,+		0.751051	0.751051	UKBB_PPP	UKBB_PPP	1.31496	2807.43	SCZ_PGC3	EIF5	Transcriptome_Transcriptlvel	DLPFC	SMR	CMC+GTEX	SMR	0.0694168	0.0149409	3.38272e-06		35460606	10.1016/j.ajhg.2022.04.004	Jiang eet all Am J Hum Genet	BRAIN
EIF5	P55010	3299	CIS	BIP_PGC3_noukb	UKBB-PPP_Specific	NA,+		0.751051	0.751051	UKBB_PPP	UKBB_PPP	1.31496	2807.43	SCZ_PGC3	EIF5	Transcriptome_Transcriptlvel	DLPFC	SMR	CMC+GTEX	SMR	0.0798691	0.0177544	6.84198e-06		35460606	10.1016/j.ajhg.2022.04.004	Jiang eet all Am J Hum Genet	BRAIN
EIF5	P55010	3299	CIS	BIP_PGC3_noukb	UKBB-PPP_Specific	NA,+		0.751051	0.751051	UKBB_PPP	UKBB_PPP	1.31496	2807.43	SCZ_PGC3	EIF5	Transcriptome_Transcriptlvel	DLPFC	SMR	CMC+GTEX	SMR	0.112702	0.0280351	5.81879e-05		35460606	10.1016/j.ajhg.2022.04.004	Jiang eet all Am J Hum Genet	BRAIN
EIF5	P55010	3299	CIS	BIP_PGC3_noukb	UKBB-PPP_Specific	NA,+		0.751051	0.751051	UKBB_PPP	UKBB_PPP	1.31496	2807.43	SCZ_PGC3	EIF5	Transcriptome_Transcriptlvel	DLPFC	SMR	CMC+GTEX	SMR	0.170152	0.0444462	0.000129044		35460606	10.1016/j.ajhg.2022.04.004	Jiang eet all Am J Hum Genet	BRAIN
EIF5	P55010	3299	CIS	BIP_PGC3_noukb	UKBB-PPP_Specific	NA,+		0.751051	0.751051	UKBB_PPP	UKBB_PPP	1.31496	2807.43	SCZ_PGC3	EIF5	Transcriptome_Transcriptlvel	DLPFC	SMR	CMC+GTEX	SMR	-0.0380839	0.0169027	0.0242508		35460606	10.1016/j.ajhg.2022.04.004	Jiang eet all Am J Hum Genet	BRAIN
EIF5	P55010	3299	CIS	BIP_PGC3_noukb	UKBB-PPP_Specific	NA,+		0.751051	0.751051	UKBB_PPP	UKBB_PPP	1.31496	2807.43	SCZ_PGC3	EIF5	Transcriptome_Transcriptlvel	DLPFC	SMR	CMC+GTEX	SMR	0.0591508	0.0276976	0.032713		35460606	10.1016/j.ajhg.2022.04.004	Jiang eet all Am J Hum Genet	BRAIN
EIF5	P55010	3299	CIS	BIP_PGC3_noukb	UKBB-PPP_Specific	NA,+		0.751051	0.751051	UKBB_PPP	UKBB_PPP	1.31496	2807.43	SCZ_PGC3	EIF5	Transcriptome_Transcriptlvel	DLPFC	SMR	CMC+GTEX	SMR	-0.0687902	0.0365089	0.0595376		35460606	10.1016/j.ajhg.2022.04.004	Jiang eet all Am J Hum Genet	BRAIN
EIF5	P55010	3299	CIS	BIP_PGC3_noukb	UKBB-PPP_Specific	NA,+		0.751051	0.751051	UKBB_PPP	UKBB_PPP	1.31496	2807.43	SCZ.Clozuk.2018	EIF5	Transcriptome	BRAIN	SMR	PsychENCODE	SMR	0.059154	0.0224984	0.00856		30545856	10.1126/science.aat8127	Gandal et all science	BRAIN
EIF5	P55010	3299	CIS	BIP_PGC3_noukb	UKBB-PPP_Specific	NA,+		0.751051	0.751051	UKBB_PPP	UKBB_PPP	1.31496	2807.43	BD.PGC.ruderferCell2018	EIF5	Transcriptome	BRAIN	SMR	PsychENCODE	SMR	0.0482127	0.0341337	0.157812		30545856	10.1126/science.aat8127	Gandal et all science	BRAIN
EIF5	P55010	3299	CIS	BIP_PGC3_noukb	UKBB-PPP_Specific	NA,+		0.751051	0.751051	UKBB_PPP	UKBB_PPP	1.31496	2807.43	SCZ	EIF5	Proteiome	BLOOD	SMR	eQTLGen	SMR	-0.0780157	0.0165143	2.31e-06		37415601	10.3389/fgene.2023.1191264	Gedik et all Front Genet	BLOOD
EIF5	P55010	3299	CIS	BIP_PGC3_noukb	UKBB-PPP_Specific	NA,+		0.751051	0.751051	UKBB_PPP	UKBB_PPP	1.31496	2807.43	MDD	EIF5	Proteiome	BRAIN	SMR	BrainMeta	SMR	0.0510577	0.0230399	0.0266876		37415601	10.3389/fgene.2023.1191264	Gedik et all Front Genet	BRAIN
EIF5	P55010	3299	CIS	BIP_PGC3_noukb	UKBB-PPP_Specific	NA,+		0.751051	0.751051	UKBB_PPP	UKBB_PPP	1.31496	2807.43	BIP	EIF5	Proteiome	BRAIN	SMR	BrainMeta	SMR	0.152664	0.0522654	0.00348971		37415601	10.3389/fgene.2023.1191264	Gedik et all Front Genet	BRAIN
EIF5	P55010	3299	CIS	BIP_PGC3_noukb	UKBB-PPP_Specific	NA,+		0.751051	0.751051	UKBB_PPP	UKBB_PPP	1.31496	2807.43	SCZ	EIF5	Proteiome	BRAIN	SMR	BrainMeta	SMR	0.13669	0.0444159	0.00208742		37415601	10.3389/fgene.2023.1191264	Gedik et all Front Genet	BRAIN
EIF5	P55010	3299	CIS	BIP_PGC3_noukb	UKBB-PPP_Specific	NA,+		0.751051	0.751051	UKBB_PPP	UKBB_PPP	1.31496	2807.43	MDD	EIF5	Proteiome	BLOOD	SMR	eQTLGen	SMR	-0.0329297	0.00931341	0.00040665		37415601	10.3389/fgene.2023.1191264	Gedik et all Front Genet	BLOOD
EIF5	P55010	3299	CIS	BIP_PGC3_noukb	UKBB-PPP_Specific	NA,+		0.751051	0.751051	UKBB_PPP	UKBB_PPP	1.31496	2807.43	BIP	EIF5	Proteiome	BLOOD	SMR	eQTLGen	SMR	-0.0708994	0.0199853	0.000388779		37415601	10.3389/fgene.2023.1191264	Gedik et all Front Genet	BLOOD
EIF5	P55010	3299	CIS	BIP_PGC3_noukb	UKBB-PPP_Specific	NA,+		0.751051	0.751051	UKBB_PPP	UKBB_PPP	1.31496	2807.43	CommonMind+GTEx+BrainSeq	EIF5	Transcriptome	DLPFC	TWAS	SCZ		-6.682		2.36e-11		37092861	10.1017/S0033291723000417	Zhang et al Psychol Med	BRAIN
EIF5	P55010	3299	CIS	BIP_PGC3_noukb	UKBB-PPP_Specific	NA,+		0.751051	0.751051	UKBB_PPP	UKBB_PPP	1.31496	2807.43	SCZ	EIF5	Transcriptome	BRAIN_DLPFC	TWAS	CMC	FUSION	4.2353		2.28e-05		31691811	10.1093/hmg/ddz253	Hall et al Hum Mol Genet	BRAIN
EIF5	P55010	3299	CIS	BIP_PGC3_noukb	UKBB-PPP_Specific	NA,+		0.751051	0.751051	UKBB_PPP	UKBB_PPP	1.31496	2807.43	SCZ.Clozuk.2018	EIF5	Transcriptome	BRAIN	TWAS	PsychENCODE	FUSION	2.32271		0.0202		30545856	10.1126/science.aat8127	Gandal et all science	BRAIN
EIF5	P55010	3299	CIS	BIP_PGC3_noukb	UKBB-PPP_Specific	NA,+		0.751051	0.751051	UKBB_PPP	UKBB_PPP	1.31496	2807.43	SCZ_PGC2+CLOZUK	EIF5	Transcriptome	DLPFC	TWAS	Collado-Torres	FUSION	4.86594		1.14e-06		31174959	10.1016/j.neuron.2019.05.013	ColladoTorres_neuron_twas etal. Neuron	BRAIN
EIF5	P55010	3299	CIS	BIP_PGC3_noukb	UKBB-PPP_Specific	NA,+		0.751051	0.751051	UKBB_PPP	UKBB_PPP	1.31496	2807.43	SCZ_PGC2+CLOZUK	EIF5	Transcriptome	DLPFC	TWAS	Collado-Torres	FUSION	4.8641		1.15e-06		31174959	10.1016/j.neuron.2019.05.013	ColladoTorres_neuron_twas etal. Neuron	BRAIN
EIF5	P55010	3299	CIS	BIP_PGC3_noukb	UKBB-PPP_Specific	NA,+		0.751051	0.751051	UKBB_PPP	UKBB_PPP	1.31496	2807.43	SCZ_PGC2+CLOZUK	EIF5	Transcriptome	DLPFC	TWAS	Collado-Torres	FUSION	4.84739		1.25e-06		31174959	10.1016/j.neuron.2019.05.013	ColladoTorres_neuron_twas etal. Neuron	BRAIN
EIF5	P55010	3299	CIS	BIP_PGC3_noukb	UKBB-PPP_Specific	NA,+		0.751051	0.751051	UKBB_PPP	UKBB_PPP	1.31496	2807.43	SCZ_PGC2+CLOZUK	EIF5	Transcriptome	DLPFC	TWAS	Collado-Torres	FUSION	4.80547		1.54e-06		31174959	10.1016/j.neuron.2019.05.013	ColladoTorres_neuron_twas etal. Neuron	BRAIN
EIF5	P55010	3299	CIS	BIP_PGC3_noukb	UKBB-PPP_Specific	NA,+		0.751051	0.751051	UKBB_PPP	UKBB_PPP	1.31496	2807.43	SCZ_PGC2+CLOZUK	EIF5	Transcriptome	DLPFC	TWAS	Collado-Torres	FUSION	4.3593		1.3e-05		31174959	10.1016/j.neuron.2019.05.013	ColladoTorres_neuron_twas etal. Neuron	BRAIN
EIF5	P55010	3299	CIS	BIP_PGC3_noukb	UKBB-PPP_Specific	NA,+		0.751051	0.751051	UKBB_PPP	UKBB_PPP	1.31496	2807.43	SCZ_PGC2+CLOZUK	EIF5	Transcriptome	HIPPO	TWAS	Collado-Torres	FUSION	4.611		4.01e-06		31174959	10.1016/j.neuron.2019.05.013	ColladoTorres_neuron_twas etal. Neuron	BRAIN
EIF5	P55010	3299	CIS	BIP_PGC3_noukb	UKBB-PPP_Specific	NA,+		0.751051	0.751051	UKBB_PPP	UKBB_PPP	1.31496	2807.43	SCZ_PGC2+CLOZUK	EIF5	Transcriptome	HIPPO	TWAS	Collado-Torres	FUSION	3.80893		0.00014		31174959	10.1016/j.neuron.2019.05.013	ColladoTorres_neuron_twas etal. Neuron	BRAIN
EIF5	P55010	3299	CIS	BIP_PGC3_noukb	UKBB-PPP_Specific	NA,+		0.751051	0.751051	UKBB_PPP	UKBB_PPP	1.31496	2807.43	SCZ_PGC2+CLOZUK	EIF5	Transcriptome	HIPPO	TWAS	Collado-Torres	FUSION	3.79594		0.000147		31174959	10.1016/j.neuron.2019.05.013	ColladoTorres_neuron_twas etal. Neuron	BRAIN
EIF5	P55010	3299	CIS	BIP_PGC3_noukb	UKBB-PPP_Specific	NA,+		0.751051	0.751051	UKBB_PPP	UKBB_PPP	1.31496	2807.43	SCZ_PGC2	EIF5	Transcriptome	DLPFC	TWAS	Collado-Torres	FUSION	4.7562		1.97e-06		31174959	10.1016/j.neuron.2019.05.013	ColladoTorres_neuron_twas etal. Neuron	BRAIN
EIF5	P55010	3299	CIS	BIP_PGC3_noukb	UKBB-PPP_Specific	NA,+		0.751051	0.751051	UKBB_PPP	UKBB_PPP	1.31496	2807.43	SCZ_PGC2	EIF5	Transcriptome	DLPFC	TWAS	Collado-Torres	FUSION	4.75519		1.98e-06		31174959	10.1016/j.neuron.2019.05.013	ColladoTorres_neuron_twas etal. Neuron	BRAIN
EIF5	P55010	3299	CIS	BIP_PGC3_noukb	UKBB-PPP_Specific	NA,+		0.751051	0.751051	UKBB_PPP	UKBB_PPP	1.31496	2807.43	SCZ_PGC2	EIF5	Transcriptome	DLPFC	TWAS	Collado-Torres	FUSION	4.74151		2.12e-06		31174959	10.1016/j.neuron.2019.05.013	ColladoTorres_neuron_twas etal. Neuron	BRAIN
EIF5	P55010	3299	CIS	BIP_PGC3_noukb	UKBB-PPP_Specific	NA,+		0.751051	0.751051	UKBB_PPP	UKBB_PPP	1.31496	2807.43	SCZ_PGC2	EIF5	Transcriptome	DLPFC	TWAS	Collado-Torres	FUSION	4.73252		2.22e-06		31174959	10.1016/j.neuron.2019.05.013	ColladoTorres_neuron_twas etal. Neuron	BRAIN
EIF5	P55010	3299	CIS	BIP_PGC3_noukb	UKBB-PPP_Specific	NA,+		0.751051	0.751051	UKBB_PPP	UKBB_PPP	1.31496	2807.43	SCZ_PGC2	EIF5	Transcriptome	DLPFC	TWAS	Collado-Torres	FUSION	4.3534		1.34e-05		31174959	10.1016/j.neuron.2019.05.013	ColladoTorres_neuron_twas etal. Neuron	BRAIN
EIF5	P55010	3299	CIS	BIP_PGC3_noukb	UKBB-PPP_Specific	NA,+		0.751051	0.751051	UKBB_PPP	UKBB_PPP	1.31496	2807.43	SCZ_PGC2	EIF5	Transcriptome	HIPPO	TWAS	Collado-Torres	FUSION	4.17287		3.01e-05		31174959	10.1016/j.neuron.2019.05.013	ColladoTorres_neuron_twas etal. Neuron	BRAIN
EIF5	P55010	3299	CIS	BIP_PGC3_noukb	UKBB-PPP_Specific	NA,+		0.751051	0.751051	UKBB_PPP	UKBB_PPP	1.31496	2807.43	SCZ_PGC2	EIF5	Transcriptome	HIPPO	TWAS	Collado-Torres	FUSION	4.16268		3.15e-05		31174959	10.1016/j.neuron.2019.05.013	ColladoTorres_neuron_twas etal. Neuron	BRAIN
EIF5	P55010	3299	CIS	BIP_PGC3_noukb	UKBB-PPP_Specific	NA,+		0.751051	0.751051	UKBB_PPP	UKBB_PPP	1.31496	2807.43	SCZ_PGC2	EIF5	Transcriptome	HIPPO	TWAS	Collado-Torres	FUSION	4.10002		4.13e-05		31174959	10.1016/j.neuron.2019.05.013	ColladoTorres_neuron_twas etal. Neuron	BRAIN
EIF5	P55010	3299	CIS	BIP_PGC3_noukb	UKBB-PPP_Specific	NA,+		0.751051	0.751051	UKBB_PPP	UKBB_PPP	1.31496	2807.43	SCZ2	EIF5	Transcriptome		TWAS	YFS	aSPU			2.8e-05		29411426	10.1002/gepi.22110	Wu et all Genet Epidemiol
EIF5	P55010	3299	CIS	BIP_PGC3_noukb	UKBB-PPP_Specific	NA,+		0.751051	0.751051	UKBB_PPP	UKBB_PPP	1.31496	2807.43	SCZ2	EIF5	Transcriptome		TWAS	YFS	TWAS			1.51476e-05		29411426	10.1002/gepi.22110	Wu et all Genet Epidemiol
EIF5	P55010	3299	CIS	BIP_PGC3_noukb	UKBB-PPP_Specific	NA,+		0.751051	0.751051	UKBB_PPP	UKBB_PPP	1.31496	2807.43	SCZ2	EIF5	Transcriptome		TWAS	YFS	SSU			9.34273e-06		29411426	10.1002/gepi.22110	Wu et all Genet Epidemiol
EIF5	P55010	3299	CIS	BIP_PGC3_noukb	UKBB-PPP_Specific	NA,+		0.751051	0.751051	UKBB_PPP	UKBB_PPP	1.31496	2807.43	CLOZUK+PGC SCZ	EIF5	Transcriptome	PRENATAL	TWAS	prenatal	FUSION	5.78468		7.26e-09		31626773	0.1016/j.cell.2019.09.021	Walker et all Cell	PRENATAL
EIF5	P55010	3299	CIS	BIP_PGC3_noukb	UKBB-PPP_Specific	NA,+		0.751051	0.751051	UKBB_PPP	UKBB_PPP	1.31496	2807.43	CLOZUK+PGC SCZ	EIF5	Transcriptome	PRENATAL	TWAS	prenatal	FUSION	-4.75071		2.03e-06		31626773	0.1016/j.cell.2019.09.021	Walker et all Cell	PRENATAL
EIF5	P55010	3299	CIS	BIP_PGC3_noukb	UKBB-PPP_Specific	NA,+		0.751051	0.751051	UKBB_PPP	UKBB_PPP	1.31496	2807.43	CLOZUK+PGC SCZ	EIF5	Transcriptome	PRENATAL	COLOC	prenatal	COLOC				0.046	31626773	0.1016/j.cell.2019.09.021	Walker et all Cell	PRENATAL
EIF5	P55010	3299	CIS	BIP_PGC3_noukb	UKBB-PPP_Specific	NA,+		0.751051	0.751051	UKBB_PPP	UKBB_PPP	1.31496	2807.43	CLOZUK+PGC SCZ	EIF5	Transcriptome	PRENATAL	COLOC	prenatal	COLOC				0.016	31626773	0.1016/j.cell.2019.09.021	Walker et all Cell	PRENATAL
EIF5	P55010	3299	CIS	BIP_PGC3_noukb	UKBB-PPP_Specific	NA,+		0.751051	0.751051	UKBB_PPP	UKBB_PPP	1.31496	2807.43	PGC3_SCZ	EIF5	Transcriptome	Oligodendrocytes	coloc	Roche_AD, Roche_MS, Columbia_AD, Mathys_AD, Zhou_AD	COLOC_R				0.551518	35915177	10.1038/s41593-022-01128-z	Bryois J et al	Brain
EIF5	P55010	3299	CIS	BIP_PGC3_noukb	UKBB-PPP_Specific	NA,+		0.751051	0.751051	UKBB_PPP	UKBB_PPP	1.31496	2807.43	PGC3_SCZ	EIF5	Transcriptome	Microglia	coloc	Roche_AD, Roche_MS, Columbia_AD, Mathys_AD, Zhou_AD	COLOC_R				0.550962	35915177	10.1038/s41593-022-01128-z	Bryois J et al	Brain
EIF5	P55010	3299	CIS	BIP_PGC3_noukb	UKBB-PPP_Specific	NA,+		0.751051	0.751051	UKBB_PPP	UKBB_PPP	1.31496	2807.43	PGC3_SCZ	EIF5	Transcriptome	Astrocytes	coloc	Roche_AD, Roche_MS, Columbia_AD, Mathys_AD, Zhou_AD	COLOC_R				0.548962	35915177	10.1038/s41593-022-01128-z	Bryois J et al	Brain
EIF5	P55010	3299	CIS	BIP_PGC3_noukb	UKBB-PPP_Specific	NA,+		0.751051	0.751051	UKBB_PPP	UKBB_PPP	1.31496	2807.43	PGC3_SCZ	EIF5	Transcriptome	Excitatory neurons	coloc	Roche_AD, Roche_MS, Columbia_AD, Mathys_AD, Zhou_AD	COLOC_R				0.538516	35915177	10.1038/s41593-022-01128-z	Bryois J et al	Brain
EIF5	P55010	3299	CIS	BIP_PGC3_noukb	UKBB-PPP_Specific	NA,+		0.751051	0.751051	UKBB_PPP	UKBB_PPP	1.31496	2807.43	PGC3_SCZ	EIF5	Transcriptome	Inhibitory neurons	coloc	Roche_AD, Roche_MS, Columbia_AD, Mathys_AD, Zhou_AD	COLOC_R				0.513227	35915177	10.1038/s41593-022-01128-z	Bryois J et al	Brain
EIF5	P55010	3299	CIS	BIP_PGC3_noukb	UKBB-PPP_Specific	NA,+		0.751051	0.751051	UKBB_PPP	UKBB_PPP	1.31496	2807.43	PGC3_SCZ	EIF5	Transcriptome	OPCs / COPs	coloc	Roche_AD, Roche_MS, Columbia_AD, Mathys_AD, Zhou_AD	COLOC_R				0.398788	35915177	10.1038/s41593-022-01128-z	Bryois J et al	Brain
EIF5	P55010	3299	CIS	BIP_PGC3_noukb	UKBB-PPP_Specific	NA,+		0.751051	0.751051	UKBB_PPP	UKBB_PPP	1.31496	2807.43	PGC3_SCZ	EIF5	Transcriptome	Excitatory neurons	coloc	Roche_AD, Roche_MS, Columbia_AD, Mathys_AD, Zhou_AD	COLOC_R				0.302259	35915177	10.1038/s41593-022-01128-z	Bryois J et al	Brain
EIF5	P55010	3299	CIS	BIP_PGC3_noukb	UKBB-PPP_Specific	NA,+		0.751051	0.751051	UKBB_PPP	UKBB_PPP	1.31496	2807.43	PGC3_SCZ	EIF5	Transcriptome	Endothelial cells	coloc	Roche_AD, Roche_MS, Columbia_AD, Mathys_AD, Zhou_AD	COLOC_R				0.279116	35915177	10.1038/s41593-022-01128-z	Bryois J et al	Brain
EIF5	P55010	3299	CIS	BIP_PGC3_noukb	UKBB-PPP_Specific	NA,+		0.751051	0.751051	UKBB_PPP	UKBB_PPP	1.31496	2807.43	PGC3_SCZ	EIF5	Transcriptome	Endothelial cells	coloc	Roche_AD, Roche_MS, Columbia_AD, Mathys_AD, Zhou_AD	COLOC_R				0.243699	35915177	10.1038/s41593-022-01128-z	Bryois J et al	Brain
EIF5	P55010	3299	CIS	BIP_PGC3_noukb	UKBB-PPP_Specific	NA,+		0.751051	0.751051	UKBB_PPP	UKBB_PPP	1.31496	2807.43	PGC3_SCZ	EIF5	Transcriptome	Endothelial cells	coloc	Roche_AD, Roche_MS, Columbia_AD, Mathys_AD, Zhou_AD	COLOC_R				0.205165	35915177	10.1038/s41593-022-01128-z	Bryois J et al	Brain
EIF5	P55010	3299	CIS	BIP_PGC3_noukb	UKBB-PPP_Specific	NA,+		0.751051	0.751051	UKBB_PPP	UKBB_PPP	1.31496	2807.43	PGC3_SCZ	EIF5	Transcriptome	Oligodendrocytes	coloc	Roche_AD, Roche_MS, Columbia_AD, Mathys_AD, Zhou_AD	COLOC_R				0.17447	35915177	10.1038/s41593-022-01128-z	Bryois J et al	Brain
EIF5	P55010	3299	CIS	BIP_PGC3_noukb	UKBB-PPP_Specific	NA,+		0.751051	0.751051	UKBB_PPP	UKBB_PPP	1.31496	2807.43	PGC3_SCZ	EIF5	Transcriptome	Endothelial cells	coloc	Roche_AD, Roche_MS, Columbia_AD, Mathys_AD, Zhou_AD	COLOC_R				0.173077	35915177	10.1038/s41593-022-01128-z	Bryois J et al	Brain
EIF5	P55010	3299	CIS	BIP_PGC3_noukb	UKBB-PPP_Specific	NA,+		0.751051	0.751051	UKBB_PPP	UKBB_PPP	1.31496	2807.43	PGC3_SCZ	EIF5	Transcriptome	Inhibitory neurons	coloc	Roche_AD, Roche_MS, Columbia_AD, Mathys_AD, Zhou_AD	COLOC_R				0.165304	35915177	10.1038/s41593-022-01128-z	Bryois J et al	Brain
EIF5	P55010	3299	CIS	BIP_PGC3_noukb	UKBB-PPP_Specific	NA,+		0.751051	0.751051	UKBB_PPP	UKBB_PPP	1.31496	2807.43	PGC3_SCZ	EIF5	Transcriptome	Oligodendrocytes	coloc	Roche_AD, Roche_MS, Columbia_AD, Mathys_AD, Zhou_AD	COLOC_R				0.151571	35915177	10.1038/s41593-022-01128-z	Bryois J et al	Brain
EIF5	P55010	3299	CIS	BIP_PGC3_noukb	UKBB-PPP_Specific	NA,+		0.751051	0.751051	UKBB_PPP	UKBB_PPP	1.31496	2807.43	PGC3_SCZ	EIF5	Transcriptome	Excitatory neurons	coloc	Roche_AD, Roche_MS, Columbia_AD, Mathys_AD, Zhou_AD	COLOC_R				0.142851	35915177	10.1038/s41593-022-01128-z	Bryois J et al	Brain
EIF5	P55010	3299	CIS	BIP_PGC3_noukb	UKBB-PPP_Specific	NA,+		0.751051	0.751051	UKBB_PPP	UKBB_PPP	1.31496	2807.43	PGC3_SCZ	EIF5	Transcriptome	Inhibitory neurons	coloc	Roche_AD, Roche_MS, Columbia_AD, Mathys_AD, Zhou_AD	COLOC_R				0.13736	35915177	10.1038/s41593-022-01128-z	Bryois J et al	Brain
EIF5	P55010	3299	CIS	BIP_PGC3_noukb	UKBB-PPP_Specific	NA,+		0.751051	0.751051	UKBB_PPP	UKBB_PPP	1.31496	2807.43	PGC3_SCZ	EIF5	Transcriptome	Pericytes	coloc	Roche_AD, Roche_MS, Columbia_AD, Mathys_AD, Zhou_AD	COLOC_R				0.121409	35915177	10.1038/s41593-022-01128-z	Bryois J et al	Brain
EIF5	P55010	3299	CIS	BIP_PGC3_noukb	UKBB-PPP_Specific	NA,+		0.751051	0.751051	UKBB_PPP	UKBB_PPP	1.31496	2807.43	PGC3_SCZ	EIF5	Transcriptome	Excitatory neurons	coloc	Roche_AD, Roche_MS, Columbia_AD, Mathys_AD, Zhou_AD	COLOC_R				0.110987	35915177	10.1038/s41593-022-01128-z	Bryois J et al	Brain
EIF5	P55010	3299	CIS	BIP_PGC3_noukb	UKBB-PPP_Specific	NA,+		0.751051	0.751051	UKBB_PPP	UKBB_PPP	1.31496	2807.43	PGC3_SCZ	EIF5	Transcriptome	Excitatory neurons	coloc	Roche_AD, Roche_MS, Columbia_AD, Mathys_AD, Zhou_AD	COLOC_R				0.107774	35915177	10.1038/s41593-022-01128-z	Bryois J et al	Brain
EIF5	P55010	3299	CIS	BIP_PGC3_noukb	UKBB-PPP_Specific	NA,+		0.751051	0.751051	UKBB_PPP	UKBB_PPP	1.31496	2807.43	PGC3_SCZ	EIF5	Transcriptome	Astrocytes	coloc	Roche_AD, Roche_MS, Columbia_AD, Mathys_AD, Zhou_AD	COLOC_R				0.0999163	35915177	10.1038/s41593-022-01128-z	Bryois J et al	Brain
EIF5	P55010	3299	CIS	BIP_PGC3_noukb	UKBB-PPP_Specific	NA,+		0.751051	0.751051	UKBB_PPP	UKBB_PPP	1.31496	2807.43	PGC3_SCZ	EIF5	Transcriptome	Oligodendrocytes	coloc	Roche_AD, Roche_MS, Columbia_AD, Mathys_AD, Zhou_AD	COLOC_R				0.0951812	35915177	10.1038/s41593-022-01128-z	Bryois J et al	Brain
EIF5	P55010	3299	CIS	BIP_PGC3_noukb	UKBB-PPP_Specific	NA,+		0.751051	0.751051	UKBB_PPP	UKBB_PPP	1.31496	2807.43	PGC3_SCZ	EIF5	Transcriptome	Astrocytes	coloc	Roche_AD, Roche_MS, Columbia_AD, Mathys_AD, Zhou_AD	COLOC_R				0.0947322	35915177	10.1038/s41593-022-01128-z	Bryois J et al	Brain
EIF5	P55010	3299	CIS	BIP_PGC3_noukb	UKBB-PPP_Specific	NA,+		0.751051	0.751051	UKBB_PPP	UKBB_PPP	1.31496	2807.43	PGC3_SCZ	EIF5	Transcriptome	OPCs / COPs	coloc	Roche_AD, Roche_MS, Columbia_AD, Mathys_AD, Zhou_AD	COLOC_R				0.0932822	35915177	10.1038/s41593-022-01128-z	Bryois J et al	Brain
EIF5	P55010	3299	CIS	BIP_PGC3_noukb	UKBB-PPP_Specific	NA,+		0.751051	0.751051	UKBB_PPP	UKBB_PPP	1.31496	2807.43	PGC3_SCZ	EIF5	Transcriptome	Inhibitory neurons	coloc	Roche_AD, Roche_MS, Columbia_AD, Mathys_AD, Zhou_AD	COLOC_R				0.0845166	35915177	10.1038/s41593-022-01128-z	Bryois J et al	Brain
EIF5	P55010	3299	CIS	BIP_PGC3_noukb	UKBB-PPP_Specific	NA,+		0.751051	0.751051	UKBB_PPP	UKBB_PPP	1.31496	2807.43	PGC3_SCZ	EIF5	Transcriptome	OPCs / COPs	coloc	Roche_AD, Roche_MS, Columbia_AD, Mathys_AD, Zhou_AD	COLOC_R				0.0808098	35915177	10.1038/s41593-022-01128-z	Bryois J et al	Brain
EIF5	P55010	3299	CIS	BIP_PGC3_noukb	UKBB-PPP_Specific	NA,+		0.751051	0.751051	UKBB_PPP	UKBB_PPP	1.31496	2807.43	PGC3_SCZ	EIF5	Transcriptome	Inhibitory neurons	coloc	Roche_AD, Roche_MS, Columbia_AD, Mathys_AD, Zhou_AD	COLOC_R				0.0799223	35915177	10.1038/s41593-022-01128-z	Bryois J et al	Brain
EIF5	P55010	3299	CIS	BIP_PGC3_noukb	UKBB-PPP_Specific	NA,+		0.751051	0.751051	UKBB_PPP	UKBB_PPP	1.31496	2807.43	PGC3_SCZ	EIF5	Transcriptome	Oligodendrocytes	coloc	Roche_AD, Roche_MS, Columbia_AD, Mathys_AD, Zhou_AD	COLOC_R				0.0772601	35915177	10.1038/s41593-022-01128-z	Bryois J et al	Brain
EIF5	P55010	3299	CIS	BIP_PGC3_noukb	UKBB-PPP_Specific	NA,+		0.751051	0.751051	UKBB_PPP	UKBB_PPP	1.31496	2807.43	PGC3_SCZ	EIF5	Transcriptome	Astrocytes	coloc	Roche_AD, Roche_MS, Columbia_AD, Mathys_AD, Zhou_AD	COLOC_R				0.0752469	35915177	10.1038/s41593-022-01128-z	Bryois J et al	Brain
EIF5	P55010	3299	CIS	BIP_PGC3_noukb	UKBB-PPP_Specific	NA,+		0.751051	0.751051	UKBB_PPP	UKBB_PPP	1.31496	2807.43	PGC3_SCZ	EIF5	Transcriptome	Astrocytes	coloc	Roche_AD, Roche_MS, Columbia_AD, Mathys_AD, Zhou_AD	COLOC_R				0.0735626	35915177	10.1038/s41593-022-01128-z	Bryois J et al	Brain
EIF5	P55010	3299	CIS	BIP_PGC3_noukb	UKBB-PPP_Specific	NA,+		0.751051	0.751051	UKBB_PPP	UKBB_PPP	1.31496	2807.43	PGC3_SCZ	EIF5	Transcriptome	OPCs / COPs	coloc	Roche_AD, Roche_MS, Columbia_AD, Mathys_AD, Zhou_AD	COLOC_R				0.0730382	35915177	10.1038/s41593-022-01128-z	Bryois J et al	Brain
EIF5	P55010	3299	CIS	BIP_PGC3_noukb	UKBB-PPP_Specific	NA,+		0.751051	0.751051	UKBB_PPP	UKBB_PPP	1.31496	2807.43	PGC3_SCZ	EIF5	Transcriptome	Microglia	coloc	Roche_AD, Roche_MS, Columbia_AD, Mathys_AD, Zhou_AD	COLOC_R				0.0705615	35915177	10.1038/s41593-022-01128-z	Bryois J et al	Brain
EIF5	P55010	3299	CIS	BIP_PGC3_noukb	UKBB-PPP_Specific	NA,+		0.751051	0.751051	UKBB_PPP	UKBB_PPP	1.31496	2807.43	PGC3_SCZ	EIF5	Transcriptome	OPCs / COPs	coloc	Roche_AD, Roche_MS, Columbia_AD, Mathys_AD, Zhou_AD	COLOC_R				0.0697325	35915177	10.1038/s41593-022-01128-z	Bryois J et al	Brain
EIF5	P55010	3299	CIS	BIP_PGC3_noukb	UKBB-PPP_Specific	NA,+		0.751051	0.751051	UKBB_PPP	UKBB_PPP	1.31496	2807.43	PGC3_SCZ	EIF5	Transcriptome	Endothelial cells	coloc	Roche_AD, Roche_MS, Columbia_AD, Mathys_AD, Zhou_AD	COLOC_R				0.0682261	35915177	10.1038/s41593-022-01128-z	Bryois J et al	Brain
EIF5	P55010	3299	CIS	BIP_PGC3_noukb	UKBB-PPP_Specific	NA,+		0.751051	0.751051	UKBB_PPP	UKBB_PPP	1.31496	2807.43	PGC3_SCZ	EIF5	Transcriptome	Excitatory neurons	coloc	Roche_AD, Roche_MS, Columbia_AD, Mathys_AD, Zhou_AD	COLOC_R				0.0676081	35915177	10.1038/s41593-022-01128-z	Bryois J et al	Brain
EIF5	P55010	3299	CIS	BIP_PGC3_noukb	UKBB-PPP_Specific	NA,+		0.751051	0.751051	UKBB_PPP	UKBB_PPP	1.31496	2807.43	PGC3_SCZ	EIF5	Transcriptome	Inhibitory neurons	coloc	Roche_AD, Roche_MS, Columbia_AD, Mathys_AD, Zhou_AD	COLOC_R				0.0663931	35915177	10.1038/s41593-022-01128-z	Bryois J et al	Brain
EIF5	P55010	3299	CIS	BIP_PGC3_noukb	UKBB-PPP_Specific	NA,+		0.751051	0.751051	UKBB_PPP	UKBB_PPP	1.31496	2807.43	PGC3_SCZ	EIF5	Transcriptome	Endothelial cells	coloc	Roche_AD, Roche_MS, Columbia_AD, Mathys_AD, Zhou_AD	COLOC_R				0.0651828	35915177	10.1038/s41593-022-01128-z	Bryois J et al	Brain
EIF5	P55010	3299	CIS	BIP_PGC3_noukb	UKBB-PPP_Specific	NA,+		0.751051	0.751051	UKBB_PPP	UKBB_PPP	1.31496	2807.43	PGC3_SCZ	EIF5	Transcriptome	Inhibitory neurons	coloc	Roche_AD, Roche_MS, Columbia_AD, Mathys_AD, Zhou_AD	COLOC_R				0.0643138	35915177	10.1038/s41593-022-01128-z	Bryois J et al	Brain
EIF5	P55010	3299	CIS	BIP_PGC3_noukb	UKBB-PPP_Specific	NA,+		0.751051	0.751051	UKBB_PPP	UKBB_PPP	1.31496	2807.43	PGC3_SCZ	EIF5	Transcriptome	Endothelial cells	coloc	Roche_AD, Roche_MS, Columbia_AD, Mathys_AD, Zhou_AD	COLOC_R				0.0632155	35915177	10.1038/s41593-022-01128-z	Bryois J et al	Brain
EIF5	P55010	3299	CIS	BIP_PGC3_noukb	UKBB-PPP_Specific	NA,+		0.751051	0.751051	UKBB_PPP	UKBB_PPP	1.31496	2807.43	PGC3_SCZ	EIF5	Transcriptome	Pericytes	coloc	Roche_AD, Roche_MS, Columbia_AD, Mathys_AD, Zhou_AD	COLOC_R				0.0620826	35915177	10.1038/s41593-022-01128-z	Bryois J et al	Brain
EIF5	P55010	3299	CIS	BIP_PGC3_noukb	UKBB-PPP_Specific	NA,+		0.751051	0.751051	UKBB_PPP	UKBB_PPP	1.31496	2807.43	PGC3_SCZ	EIF5	Transcriptome	Pericytes	coloc	Roche_AD, Roche_MS, Columbia_AD, Mathys_AD, Zhou_AD	COLOC_R				0.0619399	35915177	10.1038/s41593-022-01128-z	Bryois J et al	Brain
EIF5	P55010	3299	CIS	BIP_PGC3_noukb	UKBB-PPP_Specific	NA,+		0.751051	0.751051	UKBB_PPP	UKBB_PPP	1.31496	2807.43	PGC3_SCZ	EIF5	Transcriptome	Pericytes	coloc	Roche_AD, Roche_MS, Columbia_AD, Mathys_AD, Zhou_AD	COLOC_R				0.061368	35915177	10.1038/s41593-022-01128-z	Bryois J et al	Brain
EIF5	P55010	3299	CIS	BIP_PGC3_noukb	UKBB-PPP_Specific	NA,+		0.751051	0.751051	UKBB_PPP	UKBB_PPP	1.31496	2807.43	PGC3_SCZ	EIF5	Transcriptome	Inhibitory neurons	coloc	Roche_AD, Roche_MS, Columbia_AD, Mathys_AD, Zhou_AD	COLOC_R				0.0602067	35915177	10.1038/s41593-022-01128-z	Bryois J et al	Brain
EIF5	P55010	3299	CIS	BIP_PGC3_noukb	UKBB-PPP_Specific	NA,+		0.751051	0.751051	UKBB_PPP	UKBB_PPP	1.31496	2807.43	PGC3_SCZ	EIF5	Transcriptome	Oligodendrocytes	coloc	Roche_AD, Roche_MS, Columbia_AD, Mathys_AD, Zhou_AD	COLOC_R				0.059582	35915177	10.1038/s41593-022-01128-z	Bryois J et al	Brain
EIF5	P55010	3299	CIS	BIP_PGC3_noukb	UKBB-PPP_Specific	NA,+		0.751051	0.751051	UKBB_PPP	UKBB_PPP	1.31496	2807.43	PGC3_SCZ	EIF5	Transcriptome	Pericytes	coloc	Roche_AD, Roche_MS, Columbia_AD, Mathys_AD, Zhou_AD	COLOC_R				0.059079	35915177	10.1038/s41593-022-01128-z	Bryois J et al	Brain
EIF5	P55010	3299	CIS	BIP_PGC3_noukb	UKBB-PPP_Specific	NA,+		0.751051	0.751051	UKBB_PPP	UKBB_PPP	1.31496	2807.43	PGC3_SCZ	EIF5	Transcriptome	Excitatory neurons	coloc	Roche_AD, Roche_MS, Columbia_AD, Mathys_AD, Zhou_AD	COLOC_R				0.0582596	35915177	10.1038/s41593-022-01128-z	Bryois J et al	Brain
EIF5	P55010	3299	CIS	BIP_PGC3_noukb	UKBB-PPP_Specific	NA,+		0.751051	0.751051	UKBB_PPP	UKBB_PPP	1.31496	2807.43	PGC3_SCZ	EIF5	Transcriptome	OPCs / COPs	coloc	Roche_AD, Roche_MS, Columbia_AD, Mathys_AD, Zhou_AD	COLOC_R				0.0559882	35915177	10.1038/s41593-022-01128-z	Bryois J et al	Brain
EIF5	P55010	3299	CIS	BIP_PGC3_noukb	UKBB-PPP_Specific	NA,+		0.751051	0.751051	UKBB_PPP	UKBB_PPP	1.31496	2807.43	PGC3_SCZ	EIF5	Transcriptome	Microglia	coloc	Roche_AD, Roche_MS, Columbia_AD, Mathys_AD, Zhou_AD	COLOC_R				0.0556456	35915177	10.1038/s41593-022-01128-z	Bryois J et al	Brain
EIF5	P55010	3299	CIS	BIP_PGC3_noukb	UKBB-PPP_Specific	NA,+		0.751051	0.751051	UKBB_PPP	UKBB_PPP	1.31496	2807.43	PGC3_SCZ	EIF5	Transcriptome	Endothelial cells	coloc	Roche_AD, Roche_MS, Columbia_AD, Mathys_AD, Zhou_AD	COLOC_R				0.0554744	35915177	10.1038/s41593-022-01128-z	Bryois J et al	Brain
EIF5	P55010	3299	CIS	BIP_PGC3_noukb	UKBB-PPP_Specific	NA,+		0.751051	0.751051	UKBB_PPP	UKBB_PPP	1.31496	2807.43	PGC3_SCZ	EIF5	Transcriptome	Endothelial cells	coloc	Roche_AD, Roche_MS, Columbia_AD, Mathys_AD, Zhou_AD	COLOC_R				0.0550278	35915177	10.1038/s41593-022-01128-z	Bryois J et al	Brain
EIF5	P55010	3299	CIS	BIP_PGC3_noukb	UKBB-PPP_Specific	NA,+		0.751051	0.751051	UKBB_PPP	UKBB_PPP	1.31496	2807.43	PGC3_SCZ	EIF5	Transcriptome	Astrocytes	coloc	Roche_AD, Roche_MS, Columbia_AD, Mathys_AD, Zhou_AD	COLOC_R				0.0548934	35915177	10.1038/s41593-022-01128-z	Bryois J et al	Brain
EIF5	P55010	3299	CIS	BIP_PGC3_noukb	UKBB-PPP_Specific	NA,+		0.751051	0.751051	UKBB_PPP	UKBB_PPP	1.31496	2807.43	PGC3_SCZ	EIF5	Transcriptome	Inhibitory neurons	coloc	Roche_AD, Roche_MS, Columbia_AD, Mathys_AD, Zhou_AD	COLOC_R				0.0546155	35915177	10.1038/s41593-022-01128-z	Bryois J et al	Brain
EIF5	P55010	3299	CIS	BIP_PGC3_noukb	UKBB-PPP_Specific	NA,+		0.751051	0.751051	UKBB_PPP	UKBB_PPP	1.31496	2807.43	PGC3_SCZ	EIF5	Transcriptome	Microglia	coloc	Roche_AD, Roche_MS, Columbia_AD, Mathys_AD, Zhou_AD	COLOC_R				0.0546	35915177	10.1038/s41593-022-01128-z	Bryois J et al	Brain
EIF5	P55010	3299	CIS	BIP_PGC3_noukb	UKBB-PPP_Specific	NA,+		0.751051	0.751051	UKBB_PPP	UKBB_PPP	1.31496	2807.43	PGC3_SCZ	EIF5	Transcriptome	Astrocytes	coloc	Roche_AD, Roche_MS, Columbia_AD, Mathys_AD, Zhou_AD	COLOC_R				0.0525126	35915177	10.1038/s41593-022-01128-z	Bryois J et al	Brain
EIF5	P55010	3299	CIS	BIP_PGC3_noukb	UKBB-PPP_Specific	NA,+		0.751051	0.751051	UKBB_PPP	UKBB_PPP	1.31496	2807.43	PGC3_SCZ	EIF5	Transcriptome	Inhibitory neurons	coloc	Roche_AD, Roche_MS, Columbia_AD, Mathys_AD, Zhou_AD	COLOC_R				0.0522871	35915177	10.1038/s41593-022-01128-z	Bryois J et al	Brain
EIF5	P55010	3299	CIS	BIP_PGC3_noukb	UKBB-PPP_Specific	NA,+		0.751051	0.751051	UKBB_PPP	UKBB_PPP	1.31496	2807.43	PGC3_SCZ	EIF5	Transcriptome	Inhibitory neurons	coloc	Roche_AD, Roche_MS, Columbia_AD, Mathys_AD, Zhou_AD	COLOC_R				0.0522309	35915177	10.1038/s41593-022-01128-z	Bryois J et al	Brain
EIF5	P55010	3299	CIS	BIP_PGC3_noukb	UKBB-PPP_Specific	NA,+		0.751051	0.751051	UKBB_PPP	UKBB_PPP	1.31496	2807.43	PGC3_SCZ	EIF5	Transcriptome	Inhibitory neurons	coloc	Roche_AD, Roche_MS, Columbia_AD, Mathys_AD, Zhou_AD	COLOC_R				0.0517247	35915177	10.1038/s41593-022-01128-z	Bryois J et al	Brain
EIF5	P55010	3299	CIS	BIP_PGC3_noukb	UKBB-PPP_Specific	NA,+		0.751051	0.751051	UKBB_PPP	UKBB_PPP	1.31496	2807.43	PGC3_SCZ	EIF5	Transcriptome	OPCs / COPs	coloc	Roche_AD, Roche_MS, Columbia_AD, Mathys_AD, Zhou_AD	COLOC_R				0.0513896	35915177	10.1038/s41593-022-01128-z	Bryois J et al	Brain
EIF5	P55010	3299	CIS	BIP_PGC3_noukb	UKBB-PPP_Specific	NA,+		0.751051	0.751051	UKBB_PPP	UKBB_PPP	1.31496	2807.43	PGC3_SCZ	EIF5	Transcriptome	Excitatory neurons	coloc	Roche_AD, Roche_MS, Columbia_AD, Mathys_AD, Zhou_AD	COLOC_R				0.0512216	35915177	10.1038/s41593-022-01128-z	Bryois J et al	Brain
EIF5	P55010	3299	CIS	BIP_PGC3_noukb	UKBB-PPP_Specific	NA,+		0.751051	0.751051	UKBB_PPP	UKBB_PPP	1.31496	2807.43	PGC3_SCZ	EIF5	Transcriptome	Oligodendrocytes	coloc	Roche_AD, Roche_MS, Columbia_AD, Mathys_AD, Zhou_AD	COLOC_R				0.0511529	35915177	10.1038/s41593-022-01128-z	Bryois J et al	Brain
EIF5	P55010	3299	CIS	BIP_PGC3_noukb	UKBB-PPP_Specific	NA,+		0.751051	0.751051	UKBB_PPP	UKBB_PPP	1.31496	2807.43	PGC3_SCZ	EIF5	Transcriptome	Inhibitory neurons	coloc	Roche_AD, Roche_MS, Columbia_AD, Mathys_AD, Zhou_AD	COLOC_R				0.050388	35915177	10.1038/s41593-022-01128-z	Bryois J et al	Brain
EIF5	P55010	3299	CIS	BIP_PGC3_noukb	UKBB-PPP_Specific	NA,+		0.751051	0.751051	UKBB_PPP	UKBB_PPP	1.31496	2807.43	PGC3_SCZ	EIF5	Transcriptome	Astrocytes	coloc	Roche_AD, Roche_MS, Columbia_AD, Mathys_AD, Zhou_AD	COLOC_R				0.0495502	35915177	10.1038/s41593-022-01128-z	Bryois J et al	Brain
EIF5	P55010	3299	CIS	BIP_PGC3_noukb	UKBB-PPP_Specific	NA,+		0.751051	0.751051	UKBB_PPP	UKBB_PPP	1.31496	2807.43	PGC3_SCZ	EIF5	Transcriptome	Endothelial cells	coloc	Roche_AD, Roche_MS, Columbia_AD, Mathys_AD, Zhou_AD	COLOC_R				0.0494869	35915177	10.1038/s41593-022-01128-z	Bryois J et al	Brain
EIF5	P55010	3299	CIS	BIP_PGC3_noukb	UKBB-PPP_Specific	NA,+		0.751051	0.751051	UKBB_PPP	UKBB_PPP	1.31496	2807.43	PGC3_SCZ	EIF5	Transcriptome	Inhibitory neurons	coloc	Roche_AD, Roche_MS, Columbia_AD, Mathys_AD, Zhou_AD	COLOC_R				0.049116	35915177	10.1038/s41593-022-01128-z	Bryois J et al	Brain
EIF5	P55010	3299	CIS	BIP_PGC3_noukb	UKBB-PPP_Specific	NA,+		0.751051	0.751051	UKBB_PPP	UKBB_PPP	1.31496	2807.43	PGC3_SCZ	EIF5	Transcriptome	Excitatory neurons	coloc	Roche_AD, Roche_MS, Columbia_AD, Mathys_AD, Zhou_AD	COLOC_R				0.047629	35915177	10.1038/s41593-022-01128-z	Bryois J et al	Brain
EIF5	P55010	3299	CIS	BIP_PGC3_noukb	UKBB-PPP_Specific	NA,+		0.751051	0.751051	UKBB_PPP	UKBB_PPP	1.31496	2807.43	PGC3_SCZ	EIF5	Transcriptome	Excitatory neurons	coloc	Roche_AD, Roche_MS, Columbia_AD, Mathys_AD, Zhou_AD	COLOC_R				0.0471756	35915177	10.1038/s41593-022-01128-z	Bryois J et al	Brain
EIF5	P55010	3299	CIS	BIP_PGC3_noukb	UKBB-PPP_Specific	NA,+		0.751051	0.751051	UKBB_PPP	UKBB_PPP	1.31496	2807.43	PGC3_SCZ	EIF5	Transcriptome	OPCs / COPs	coloc	Roche_AD, Roche_MS, Columbia_AD, Mathys_AD, Zhou_AD	COLOC_R				0.0466671	35915177	10.1038/s41593-022-01128-z	Bryois J et al	Brain
EIF5	P55010	3299	CIS	BIP_PGC3_noukb	UKBB-PPP_Specific	NA,+		0.751051	0.751051	UKBB_PPP	UKBB_PPP	1.31496	2807.43	PGC3_SCZ	EIF5	Transcriptome	Inhibitory neurons	coloc	Roche_AD, Roche_MS, Columbia_AD, Mathys_AD, Zhou_AD	COLOC_R				0.0464928	35915177	10.1038/s41593-022-01128-z	Bryois J et al	Brain
EIF5	P55010	3299	CIS	BIP_PGC3_noukb	UKBB-PPP_Specific	NA,+		0.751051	0.751051	UKBB_PPP	UKBB_PPP	1.31496	2807.43	PGC3_SCZ	EIF5	Transcriptome	OPCs / COPs	coloc	Roche_AD, Roche_MS, Columbia_AD, Mathys_AD, Zhou_AD	COLOC_R				0.0462398	35915177	10.1038/s41593-022-01128-z	Bryois J et al	Brain
EIF5	P55010	3299	CIS	BIP_PGC3_noukb	UKBB-PPP_Specific	NA,+		0.751051	0.751051	UKBB_PPP	UKBB_PPP	1.31496	2807.43	PGC3_SCZ	EIF5	Transcriptome	Excitatory neurons	coloc	Roche_AD, Roche_MS, Columbia_AD, Mathys_AD, Zhou_AD	COLOC_R				0.0455575	35915177	10.1038/s41593-022-01128-z	Bryois J et al	Brain
EIF5	P55010	3299	CIS	BIP_PGC3_noukb	UKBB-PPP_Specific	NA,+		0.751051	0.751051	UKBB_PPP	UKBB_PPP	1.31496	2807.43	PGC3_SCZ	EIF5	Transcriptome	Astrocytes	coloc	Roche_AD, Roche_MS, Columbia_AD, Mathys_AD, Zhou_AD	COLOC_R				0.0447867	35915177	10.1038/s41593-022-01128-z	Bryois J et al	Brain
EIF5	P55010	3299	CIS	BIP_PGC3_noukb	UKBB-PPP_Specific	NA,+		0.751051	0.751051	UKBB_PPP	UKBB_PPP	1.31496	2807.43	PGC3_SCZ	EIF5	Transcriptome	Excitatory neurons	coloc	Roche_AD, Roche_MS, Columbia_AD, Mathys_AD, Zhou_AD	COLOC_R				0.0447757	35915177	10.1038/s41593-022-01128-z	Bryois J et al	Brain
EIF5	P55010	3299	CIS	BIP_PGC3_noukb	UKBB-PPP_Specific	NA,+		0.751051	0.751051	UKBB_PPP	UKBB_PPP	1.31496	2807.43	PGC3_SCZ	EIF5	Transcriptome	Endothelial cells	coloc	Roche_AD, Roche_MS, Columbia_AD, Mathys_AD, Zhou_AD	COLOC_R				0.044627	35915177	10.1038/s41593-022-01128-z	Bryois J et al	Brain
EIF5	P55010	3299	CIS	BIP_PGC3_noukb	UKBB-PPP_Specific	NA,+		0.751051	0.751051	UKBB_PPP	UKBB_PPP	1.31496	2807.43	PGC3_SCZ	EIF5	Transcriptome	Astrocytes	coloc	Roche_AD, Roche_MS, Columbia_AD, Mathys_AD, Zhou_AD	COLOC_R				0.0444242	35915177	10.1038/s41593-022-01128-z	Bryois J et al	Brain
EIF5	P55010	3299	CIS	BIP_PGC3_noukb	UKBB-PPP_Specific	NA,+		0.751051	0.751051	UKBB_PPP	UKBB_PPP	1.31496	2807.43	PGC3_SCZ	EIF5	Transcriptome	Microglia	coloc	Roche_AD, Roche_MS, Columbia_AD, Mathys_AD, Zhou_AD	COLOC_R				0.0442097	35915177	10.1038/s41593-022-01128-z	Bryois J et al	Brain
EIF5	P55010	3299	CIS	BIP_PGC3_noukb	UKBB-PPP_Specific	NA,+		0.751051	0.751051	UKBB_PPP	UKBB_PPP	1.31496	2807.43	PGC3_SCZ	EIF5	Transcriptome	Microglia	coloc	Roche_AD, Roche_MS, Columbia_AD, Mathys_AD, Zhou_AD	COLOC_R				0.0437225	35915177	10.1038/s41593-022-01128-z	Bryois J et al	Brain
EIF5	P55010	3299	CIS	BIP_PGC3_noukb	UKBB-PPP_Specific	NA,+		0.751051	0.751051	UKBB_PPP	UKBB_PPP	1.31496	2807.43	PGC3_SCZ	EIF5	Transcriptome	Astrocytes	coloc	Roche_AD, Roche_MS, Columbia_AD, Mathys_AD, Zhou_AD	COLOC_R				0.0435578	35915177	10.1038/s41593-022-01128-z	Bryois J et al	Brain
EIF5	P55010	3299	CIS	BIP_PGC3_noukb	UKBB-PPP_Specific	NA,+		0.751051	0.751051	UKBB_PPP	UKBB_PPP	1.31496	2807.43	PGC3_SCZ	EIF5	Transcriptome	Astrocytes	coloc	Roche_AD, Roche_MS, Columbia_AD, Mathys_AD, Zhou_AD	COLOC_R				0.043443	35915177	10.1038/s41593-022-01128-z	Bryois J et al	Brain
EIF5	P55010	3299	CIS	BIP_PGC3_noukb	UKBB-PPP_Specific	NA,+		0.751051	0.751051	UKBB_PPP	UKBB_PPP	1.31496	2807.43	PGC3_SCZ	EIF5	Transcriptome	Inhibitory neurons	coloc	Roche_AD, Roche_MS, Columbia_AD, Mathys_AD, Zhou_AD	COLOC_R				0.0427289	35915177	10.1038/s41593-022-01128-z	Bryois J et al	Brain
EIF5	P55010	3299	CIS	BIP_PGC3_noukb	UKBB-PPP_Specific	NA,+		0.751051	0.751051	UKBB_PPP	UKBB_PPP	1.31496	2807.43	PGC3_SCZ	EIF5	Transcriptome	Oligodendrocytes	coloc	Roche_AD, Roche_MS, Columbia_AD, Mathys_AD, Zhou_AD	COLOC_R				0.0426411	35915177	10.1038/s41593-022-01128-z	Bryois J et al	Brain
EIF5	P55010	3299	CIS	BIP_PGC3_noukb	UKBB-PPP_Specific	NA,+		0.751051	0.751051	UKBB_PPP	UKBB_PPP	1.31496	2807.43	PGC3_SCZ	EIF5	Transcriptome	Oligodendrocytes	coloc	Roche_AD, Roche_MS, Columbia_AD, Mathys_AD, Zhou_AD	COLOC_R				0.0424809	35915177	10.1038/s41593-022-01128-z	Bryois J et al	Brain
EIF5	P55010	3299	CIS	BIP_PGC3_noukb	UKBB-PPP_Specific	NA,+		0.751051	0.751051	UKBB_PPP	UKBB_PPP	1.31496	2807.43	PGC3_SCZ	EIF5	Transcriptome	Microglia	coloc	Roche_AD, Roche_MS, Columbia_AD, Mathys_AD, Zhou_AD	COLOC_R				0.0423314	35915177	10.1038/s41593-022-01128-z	Bryois J et al	Brain
EIF5	P55010	3299	CIS	BIP_PGC3_noukb	UKBB-PPP_Specific	NA,+		0.751051	0.751051	UKBB_PPP	UKBB_PPP	1.31496	2807.43	PGC3_SCZ	EIF5	Transcriptome	Inhibitory neurons	coloc	Roche_AD, Roche_MS, Columbia_AD, Mathys_AD, Zhou_AD	COLOC_R				0.0419119	35915177	10.1038/s41593-022-01128-z	Bryois J et al	Brain
EIF5	P55010	3299	CIS	BIP_PGC3_noukb	UKBB-PPP_Specific	NA,+		0.751051	0.751051	UKBB_PPP	UKBB_PPP	1.31496	2807.43	PGC3_SCZ	EIF5	Transcriptome	Excitatory neurons	coloc	Roche_AD, Roche_MS, Columbia_AD, Mathys_AD, Zhou_AD	COLOC_R				0.0415408	35915177	10.1038/s41593-022-01128-z	Bryois J et al	Brain
EIF5	P55010	3299	CIS	BIP_PGC3_noukb	UKBB-PPP_Specific	NA,+		0.751051	0.751051	UKBB_PPP	UKBB_PPP	1.31496	2807.43	PGC3_SCZ	EIF5	Transcriptome	Astrocytes	coloc	Roche_AD, Roche_MS, Columbia_AD, Mathys_AD, Zhou_AD	COLOC_R				0.0410868	35915177	10.1038/s41593-022-01128-z	Bryois J et al	Brain
EIF5	P55010	3299	CIS	BIP_PGC3_noukb	UKBB-PPP_Specific	NA,+		0.751051	0.751051	UKBB_PPP	UKBB_PPP	1.31496	2807.43	PGC3_SCZ	EIF5	Transcriptome	Astrocytes	coloc	Roche_AD, Roche_MS, Columbia_AD, Mathys_AD, Zhou_AD	COLOC_R				0.0405133	35915177	10.1038/s41593-022-01128-z	Bryois J et al	Brain
EIF5	P55010	3299	CIS	BIP_PGC3_noukb	UKBB-PPP_Specific	NA,+		0.751051	0.751051	UKBB_PPP	UKBB_PPP	1.31496	2807.43	PGC3_SCZ	EIF5	Transcriptome	Astrocytes	coloc	Roche_AD, Roche_MS, Columbia_AD, Mathys_AD, Zhou_AD	COLOC_R				0.0392319	35915177	10.1038/s41593-022-01128-z	Bryois J et al	Brain
EIF5	P55010	3299	CIS	BIP_PGC3_noukb	UKBB-PPP_Specific	NA,+		0.751051	0.751051	UKBB_PPP	UKBB_PPP	1.31496	2807.43	PGC3_SCZ	EIF5	Transcriptome	Excitatory neurons	coloc	Roche_AD, Roche_MS, Columbia_AD, Mathys_AD, Zhou_AD	COLOC_R				0.0388872	35915177	10.1038/s41593-022-01128-z	Bryois J et al	Brain
EIF5	P55010	3299	CIS	BIP_PGC3_noukb	UKBB-PPP_Specific	NA,+		0.751051	0.751051	UKBB_PPP	UKBB_PPP	1.31496	2807.43	PGC3_SCZ	EIF5	Transcriptome	Excitatory neurons	coloc	Roche_AD, Roche_MS, Columbia_AD, Mathys_AD, Zhou_AD	COLOC_R				0.038596	35915177	10.1038/s41593-022-01128-z	Bryois J et al	Brain
EIF5	P55010	3299	CIS	BIP_PGC3_noukb	UKBB-PPP_Specific	NA,+		0.751051	0.751051	UKBB_PPP	UKBB_PPP	1.31496	2807.43	PGC3_SCZ	EIF5	Transcriptome	Excitatory neurons	coloc	Roche_AD, Roche_MS, Columbia_AD, Mathys_AD, Zhou_AD	COLOC_R				0.0373184	35915177	10.1038/s41593-022-01128-z	Bryois J et al	Brain
EIF5	P55010	3299	CIS	BIP_PGC3_noukb	UKBB-PPP_Specific	NA,+		0.751051	0.751051	UKBB_PPP	UKBB_PPP	1.31496	2807.43	PGC3_SCZ	EIF5	Transcriptome	Oligodendrocytes	coloc	Roche_AD, Roche_MS, Columbia_AD, Mathys_AD, Zhou_AD	COLOC_R				0.0362218	35915177	10.1038/s41593-022-01128-z	Bryois J et al	Brain
EIF5	P55010	3299	CIS	BIP_PGC3_noukb	UKBB-PPP_Specific	NA,+		0.751051	0.751051	UKBB_PPP	UKBB_PPP	1.31496	2807.43	PGC3_SCZ	EIF5	Transcriptome	Oligodendrocytes	coloc	Roche_AD, Roche_MS, Columbia_AD, Mathys_AD, Zhou_AD	COLOC_R				0.035958	35915177	10.1038/s41593-022-01128-z	Bryois J et al	Brain
EIF5	P55010	3299	CIS	BIP_PGC3_noukb	UKBB-PPP_Specific	NA,+		0.751051	0.751051	UKBB_PPP	UKBB_PPP	1.31496	2807.43	PGC3_SCZ	EIF5	Transcriptome	Oligodendrocytes	coloc	Roche_AD, Roche_MS, Columbia_AD, Mathys_AD, Zhou_AD	COLOC_R				0.034878	35915177	10.1038/s41593-022-01128-z	Bryois J et al	Brain
EIF5	P55010	3299	CIS	BIP_PGC3_noukb	UKBB-PPP_Specific	NA,+		0.751051	0.751051	UKBB_PPP	UKBB_PPP	1.31496	2807.43	PGC3_SCZ	EIF5	Transcriptome	Astrocytes	coloc	Roche_AD, Roche_MS, Columbia_AD, Mathys_AD, Zhou_AD	COLOC_R				0.034795	35915177	10.1038/s41593-022-01128-z	Bryois J et al	Brain
EIF5	P55010	3299	CIS	BIP_PGC3_noukb	UKBB-PPP_Specific	NA,+		0.751051	0.751051	UKBB_PPP	UKBB_PPP	1.31496	2807.43	PGC3_SCZ	EIF5	Transcriptome	Excitatory neurons	coloc	Roche_AD, Roche_MS, Columbia_AD, Mathys_AD, Zhou_AD	COLOC_R				0.0325464	35915177	10.1038/s41593-022-01128-z	Bryois J et al	Brain
EIF5	P55010	3299	CIS	BIP_PGC3_noukb	UKBB-PPP_Specific	NA,+		0.751051	0.751051	UKBB_PPP	UKBB_PPP	1.31496	2807.43	PGC3_SCZ	EIF5	Transcriptome	Excitatory neurons	coloc	Roche_AD, Roche_MS, Columbia_AD, Mathys_AD, Zhou_AD	COLOC_R				0.0299415	35915177	10.1038/s41593-022-01128-z	Bryois J et al	Brain
EIF5	P55010	3299	CIS	BIP_PGC3_noukb	UKBB-PPP_Specific	NA,+		0.751051	0.751051	UKBB_PPP	UKBB_PPP	1.31496	2807.43	PGC3_SCZ	EIF5	Transcriptome	Oligodendrocytes	coloc	Roche_AD, Roche_MS, Columbia_AD, Mathys_AD, Zhou_AD	COLOC_R				0.0297566	35915177	10.1038/s41593-022-01128-z	Bryois J et al	Brain
EIF5	P55010	3299	CIS	BIP_PGC3_noukb	UKBB-PPP_Specific	NA,+		0.751051	0.751051	UKBB_PPP	UKBB_PPP	1.31496	2807.43	PGC3_SCZ	EIF5	Transcriptome	Astrocytes	coloc	Roche_AD, Roche_MS, Columbia_AD, Mathys_AD, Zhou_AD	COLOC_R				0.0287833	35915177	10.1038/s41593-022-01128-z	Bryois J et al	Brain
EIF5	P55010	3299	CIS	BIP_PGC3_noukb	UKBB-PPP_Specific	NA,+		0.751051	0.751051	UKBB_PPP	UKBB_PPP	1.31496	2807.43	PGC3_SCZ	EIF5	Transcriptome	Excitatory neurons	coloc	Roche_AD, Roche_MS, Columbia_AD, Mathys_AD, Zhou_AD	COLOC_R				0.0286107	35915177	10.1038/s41593-022-01128-z	Bryois J et al	Brain
EIF5	P55010	3299	CIS	BIP_PGC3_noukb	UKBB-PPP_Specific	NA,+		0.751051	0.751051	UKBB_PPP	UKBB_PPP	1.31496	2807.43	PGC3_SCZ	EIF5	Transcriptome	OPCs / COPs	coloc	Roche_AD, Roche_MS, Columbia_AD, Mathys_AD, Zhou_AD	COLOC_R				0.0269795	35915177	10.1038/s41593-022-01128-z	Bryois J et al	Brain
EIF5	P55010	3299	CIS	BIP_PGC3_noukb	UKBB-PPP_Specific	NA,+		0.751051	0.751051	UKBB_PPP	UKBB_PPP	1.31496	2807.43	PGC3_SCZ	EIF5	Transcriptome	Excitatory neurons	coloc	Roche_AD, Roche_MS, Columbia_AD, Mathys_AD, Zhou_AD	COLOC_R				0.0263336	35915177	10.1038/s41593-022-01128-z	Bryois J et al	Brain
EIF5	P55010	3299	CIS	BIP_PGC3_noukb	UKBB-PPP_Specific	NA,+		0.751051	0.751051	UKBB_PPP	UKBB_PPP	1.31496	2807.43	PGC3_SCZ	EIF5	Transcriptome	Excitatory neurons	coloc	Roche_AD, Roche_MS, Columbia_AD, Mathys_AD, Zhou_AD	COLOC_R				0.0226736	35915177	10.1038/s41593-022-01128-z	Bryois J et al	Brain
EIF5	P55010	3299	CIS	BIP_PGC3_noukb	UKBB-PPP_Specific	NA,+		0.751051	0.751051	UKBB_PPP	UKBB_PPP	1.31496	2807.43	PGC3_SCZ	EIF5	Transcriptome	Inhibitory neurons	coloc	Roche_AD, Roche_MS, Columbia_AD, Mathys_AD, Zhou_AD	COLOC_R				0.0206587	35915177	10.1038/s41593-022-01128-z	Bryois J et al	Brain
EIF5	P55010	3299	CIS	BIP_PGC3_noukb	UKBB-PPP_Specific	NA,+		0.751051	0.751051	UKBB_PPP	UKBB_PPP	1.31496	2807.43	PGC3_SCZ	EIF5	Transcriptome	Astrocytes	coloc	Roche_AD, Roche_MS, Columbia_AD, Mathys_AD, Zhou_AD	COLOC_R				0.0198452	35915177	10.1038/s41593-022-01128-z	Bryois J et al	Brain
EIF5	P55010	3299	CIS	BIP_PGC3_noukb	UKBB-PPP_Specific	NA,+		0.751051	0.751051	UKBB_PPP	UKBB_PPP	1.31496	2807.43	PGC3_SCZ	EIF5	Transcriptome	Excitatory neurons	coloc	Roche_AD, Roche_MS, Columbia_AD, Mathys_AD, Zhou_AD	COLOC_R				0.0192911	35915177	10.1038/s41593-022-01128-z	Bryois J et al	Brain
EIF5	P55010	3299	CIS	BIP_PGC3_noukb	UKBB-PPP_Specific	NA,+		0.751051	0.751051	UKBB_PPP	UKBB_PPP	1.31496	2807.43	PGC3_SCZ	EIF5	Transcriptome	Oligodendrocytes	coloc	Roche_AD, Roche_MS, Columbia_AD, Mathys_AD, Zhou_AD	COLOC_R				0.00425397	35915177	10.1038/s41593-022-01128-z	Bryois J et al	Brain
EIF5	P55010	3299	CIS	BIP_PGC3_noukb	UKBB-PPP_Specific	NA,+		0.751051	0.751051	UKBB_PPP	UKBB_PPP	1.31496	2807.43	Schizophrenia	EIF5	Transcriptome	DLPFC	TWAS	GteX	FUSION			2.36e-11		37092861	10.1017/S0033291723000417	Zhang C et al	Brain
EIF5	P55010	3299	CIS	BIP_PGC3_noukb	UKBB-PPP_Specific	NA,+		0.751051	0.751051	UKBB_PPP	UKBB_PPP	1.31496	2807.43	SCZ	EIF5	Transcriptome	Brain_Frontal_Cortex_BA9	TWAS	GteX	FUSION			5.55e-10		34416157	10.1016/j.ajhg.2021.07.011	Ayg√ºn N et al	Brain
EIF5	P55010	3299	TRANS	Cognition_Meta	BOTH	+,+	0.0414864	0.00749961	0.926761	DECODE	UKBB_PPP	0.0961956	51.0798	SCZ_PGC3	EIF5	Transcriptome	DLPFC	MR	CMC+GTEX	MendelianRandomization			0.818359		35460606	10.1016/j.ajhg.2022.04.004	Jiang eet all Am J Hum Genet	BRAIN
EIF5	P55010	3299	TRANS	Cognition_Meta	BOTH	+,+	0.0414864	0.00749961	0.926761	DECODE	UKBB_PPP	0.0961956	51.0798	SCZ_PGC3	EIF5	Transcriptome	DLPFC	MR	CMC+GTEX	MendelianRandomization			0.477738		35460606	10.1016/j.ajhg.2022.04.004	Jiang eet all Am J Hum Genet	BRAIN
EIF5	P55010	3299	TRANS	Cognition_Meta	BOTH	+,+	0.0414864	0.00749961	0.926761	DECODE	UKBB_PPP	0.0961956	51.0798	SCZ_PGC3	EIF5	Transcriptome	DLPFC	MR	CMC+GTEX	MendelianRandomization			0		35460606	10.1016/j.ajhg.2022.04.004	Jiang eet all Am J Hum Genet	BRAIN
EIF5	P55010	3299	TRANS	Cognition_Meta	BOTH	+,+	0.0414864	0.00749961	0.926761	DECODE	UKBB_PPP	0.0961956	51.0798	SCZ_PGC3	EIF5	Transcriptome	DLPFC	MR	CMC+GTEX	EMIC			0.423296		35460606	10.1016/j.ajhg.2022.04.004	Jiang eet all Am J Hum Genet	BRAIN
EIF5	P55010	3299	TRANS	Cognition_Meta	BOTH	+,+	0.0414864	0.00749961	0.926761	DECODE	UKBB_PPP	0.0961956	51.0798	BIP_2019_Stahl_etall	EIF5	Transcriptome	DLPFC	MR	CMC+GTEX	MendelianRandomization			0.607769		35460606	10.1016/j.ajhg.2022.04.004	Jiang eet all Am J Hum Genet	BRAIN
EIF5	P55010	3299	TRANS	Cognition_Meta	BOTH	+,+	0.0414864	0.00749961	0.926761	DECODE	UKBB_PPP	0.0961956	51.0798	BIP_2019_Stahl_etall	EIF5	Transcriptome	DLPFC	MR	CMC+GTEX	MendelianRandomization			0.329503		35460606	10.1016/j.ajhg.2022.04.004	Jiang eet all Am J Hum Genet	BRAIN
EIF5	P55010	3299	TRANS	Cognition_Meta	BOTH	+,+	0.0414864	0.00749961	0.926761	DECODE	UKBB_PPP	0.0961956	51.0798	BIP_2019_Stahl_etall	EIF5	Transcriptome	DLPFC	MR	CMC+GTEX	MendelianRandomization			0.000121316		35460606	10.1016/j.ajhg.2022.04.004	Jiang eet all Am J Hum Genet	BRAIN
EIF5	P55010	3299	TRANS	Cognition_Meta	BOTH	+,+	0.0414864	0.00749961	0.926761	DECODE	UKBB_PPP	0.0961956	51.0798	BIP_2019_Stahl_etall	EIF5	Transcriptome	DLPFC	MR	CMC+GTEX	EMIC			0.719434		35460606	10.1016/j.ajhg.2022.04.004	Jiang eet all Am J Hum Genet	BRAIN
EIF5	P55010	3299	TRANS	Cognition_Meta	BOTH	+,+	0.0414864	0.00749961	0.926761	DECODE	UKBB_PPP	0.0961956	51.0798	Deepression_Wray_tall	EIF5	Transcriptome	BRAIN DLPFC	MR	PsychENCODE	TwoSampleMR	0.02	0.01	0.0363		35296807	10.1038/s41380-022-01507-9	Deng et all Mol Psychiatry	BRAIN
EIF5	P55010	3299	TRANS	Cognition_Meta	BOTH	+,+	0.0414864	0.00749961	0.926761	DECODE	UKBB_PPP	0.0961956	51.0798	SCZ_PGC3	EIF5	Transcriptome	DLPFC	SMR	CMC+GTEX	SMR	0.132493	0.0422696	0.00172168		35460606	10.1016/j.ajhg.2022.04.004	Jiang eet all Am J Hum Genet	BRAIN
EIF5	P55010	3299	TRANS	Cognition_Meta	BOTH	+,+	0.0414864	0.00749961	0.926761	DECODE	UKBB_PPP	0.0961956	51.0798	SCZ_PGC3	EIF5	Transcriptome_Transcriptlvel	DLPFC	SMR	CMC+GTEX	SMR	0.0527551	0.0109135	1.33849e-06		35460606	10.1016/j.ajhg.2022.04.004	Jiang eet all Am J Hum Genet	BRAIN
EIF5	P55010	3299	TRANS	Cognition_Meta	BOTH	+,+	0.0414864	0.00749961	0.926761	DECODE	UKBB_PPP	0.0961956	51.0798	SCZ_PGC3	EIF5	Transcriptome_Transcriptlvel	DLPFC	SMR	CMC+GTEX	SMR	0.0694168	0.0149409	3.38272e-06		35460606	10.1016/j.ajhg.2022.04.004	Jiang eet all Am J Hum Genet	BRAIN
EIF5	P55010	3299	TRANS	Cognition_Meta	BOTH	+,+	0.0414864	0.00749961	0.926761	DECODE	UKBB_PPP	0.0961956	51.0798	SCZ_PGC3	EIF5	Transcriptome_Transcriptlvel	DLPFC	SMR	CMC+GTEX	SMR	0.0798691	0.0177544	6.84198e-06		35460606	10.1016/j.ajhg.2022.04.004	Jiang eet all Am J Hum Genet	BRAIN
EIF5	P55010	3299	TRANS	Cognition_Meta	BOTH	+,+	0.0414864	0.00749961	0.926761	DECODE	UKBB_PPP	0.0961956	51.0798	SCZ_PGC3	EIF5	Transcriptome_Transcriptlvel	DLPFC	SMR	CMC+GTEX	SMR	0.112702	0.0280351	5.81879e-05		35460606	10.1016/j.ajhg.2022.04.004	Jiang eet all Am J Hum Genet	BRAIN
EIF5	P55010	3299	TRANS	Cognition_Meta	BOTH	+,+	0.0414864	0.00749961	0.926761	DECODE	UKBB_PPP	0.0961956	51.0798	SCZ_PGC3	EIF5	Transcriptome_Transcriptlvel	DLPFC	SMR	CMC+GTEX	SMR	0.170152	0.0444462	0.000129044		35460606	10.1016/j.ajhg.2022.04.004	Jiang eet all Am J Hum Genet	BRAIN
EIF5	P55010	3299	TRANS	Cognition_Meta	BOTH	+,+	0.0414864	0.00749961	0.926761	DECODE	UKBB_PPP	0.0961956	51.0798	SCZ_PGC3	EIF5	Transcriptome_Transcriptlvel	DLPFC	SMR	CMC+GTEX	SMR	-0.0380839	0.0169027	0.0242508		35460606	10.1016/j.ajhg.2022.04.004	Jiang eet all Am J Hum Genet	BRAIN
EIF5	P55010	3299	TRANS	Cognition_Meta	BOTH	+,+	0.0414864	0.00749961	0.926761	DECODE	UKBB_PPP	0.0961956	51.0798	SCZ_PGC3	EIF5	Transcriptome_Transcriptlvel	DLPFC	SMR	CMC+GTEX	SMR	0.0591508	0.0276976	0.032713		35460606	10.1016/j.ajhg.2022.04.004	Jiang eet all Am J Hum Genet	BRAIN
EIF5	P55010	3299	TRANS	Cognition_Meta	BOTH	+,+	0.0414864	0.00749961	0.926761	DECODE	UKBB_PPP	0.0961956	51.0798	SCZ_PGC3	EIF5	Transcriptome_Transcriptlvel	DLPFC	SMR	CMC+GTEX	SMR	-0.0687902	0.0365089	0.0595376		35460606	10.1016/j.ajhg.2022.04.004	Jiang eet all Am J Hum Genet	BRAIN
EIF5	P55010	3299	TRANS	Cognition_Meta	BOTH	+,+	0.0414864	0.00749961	0.926761	DECODE	UKBB_PPP	0.0961956	51.0798	SCZ.Clozuk.2018	EIF5	Transcriptome	BRAIN	SMR	PsychENCODE	SMR	0.059154	0.0224984	0.00856		30545856	10.1126/science.aat8127	Gandal et all science	BRAIN
EIF5	P55010	3299	TRANS	Cognition_Meta	BOTH	+,+	0.0414864	0.00749961	0.926761	DECODE	UKBB_PPP	0.0961956	51.0798	BD.PGC.ruderferCell2018	EIF5	Transcriptome	BRAIN	SMR	PsychENCODE	SMR	0.0482127	0.0341337	0.157812		30545856	10.1126/science.aat8127	Gandal et all science	BRAIN
EIF5	P55010	3299	TRANS	Cognition_Meta	BOTH	+,+	0.0414864	0.00749961	0.926761	DECODE	UKBB_PPP	0.0961956	51.0798	SCZ	EIF5	Proteiome	BLOOD	SMR	eQTLGen	SMR	-0.0780157	0.0165143	2.31e-06		37415601	10.3389/fgene.2023.1191264	Gedik et all Front Genet	BLOOD
EIF5	P55010	3299	TRANS	Cognition_Meta	BOTH	+,+	0.0414864	0.00749961	0.926761	DECODE	UKBB_PPP	0.0961956	51.0798	MDD	EIF5	Proteiome	BRAIN	SMR	BrainMeta	SMR	0.0510577	0.0230399	0.0266876		37415601	10.3389/fgene.2023.1191264	Gedik et all Front Genet	BRAIN
EIF5	P55010	3299	TRANS	Cognition_Meta	BOTH	+,+	0.0414864	0.00749961	0.926761	DECODE	UKBB_PPP	0.0961956	51.0798	BIP	EIF5	Proteiome	BRAIN	SMR	BrainMeta	SMR	0.152664	0.0522654	0.00348971		37415601	10.3389/fgene.2023.1191264	Gedik et all Front Genet	BRAIN
EIF5	P55010	3299	TRANS	Cognition_Meta	BOTH	+,+	0.0414864	0.00749961	0.926761	DECODE	UKBB_PPP	0.0961956	51.0798	SCZ	EIF5	Proteiome	BRAIN	SMR	BrainMeta	SMR	0.13669	0.0444159	0.00208742		37415601	10.3389/fgene.2023.1191264	Gedik et all Front Genet	BRAIN
EIF5	P55010	3299	TRANS	Cognition_Meta	BOTH	+,+	0.0414864	0.00749961	0.926761	DECODE	UKBB_PPP	0.0961956	51.0798	MDD	EIF5	Proteiome	BLOOD	SMR	eQTLGen	SMR	-0.0329297	0.00931341	0.00040665		37415601	10.3389/fgene.2023.1191264	Gedik et all Front Genet	BLOOD
EIF5	P55010	3299	TRANS	Cognition_Meta	BOTH	+,+	0.0414864	0.00749961	0.926761	DECODE	UKBB_PPP	0.0961956	51.0798	BIP	EIF5	Proteiome	BLOOD	SMR	eQTLGen	SMR	-0.0708994	0.0199853	0.000388779		37415601	10.3389/fgene.2023.1191264	Gedik et all Front Genet	BLOOD
EIF5	P55010	3299	TRANS	Cognition_Meta	BOTH	+,+	0.0414864	0.00749961	0.926761	DECODE	UKBB_PPP	0.0961956	51.0798	CommonMind+GTEx+BrainSeq	EIF5	Transcriptome	DLPFC	TWAS	SCZ		-6.682		2.36e-11		37092861	10.1017/S0033291723000417	Zhang et al Psychol Med	BRAIN
EIF5	P55010	3299	TRANS	Cognition_Meta	BOTH	+,+	0.0414864	0.00749961	0.926761	DECODE	UKBB_PPP	0.0961956	51.0798	SCZ	EIF5	Transcriptome	BRAIN_DLPFC	TWAS	CMC	FUSION	4.2353		2.28e-05		31691811	10.1093/hmg/ddz253	Hall et al Hum Mol Genet	BRAIN
EIF5	P55010	3299	TRANS	Cognition_Meta	BOTH	+,+	0.0414864	0.00749961	0.926761	DECODE	UKBB_PPP	0.0961956	51.0798	SCZ.Clozuk.2018	EIF5	Transcriptome	BRAIN	TWAS	PsychENCODE	FUSION	2.32271		0.0202		30545856	10.1126/science.aat8127	Gandal et all science	BRAIN
EIF5	P55010	3299	TRANS	Cognition_Meta	BOTH	+,+	0.0414864	0.00749961	0.926761	DECODE	UKBB_PPP	0.0961956	51.0798	SCZ_PGC2+CLOZUK	EIF5	Transcriptome	DLPFC	TWAS	Collado-Torres	FUSION	4.86594		1.14e-06		31174959	10.1016/j.neuron.2019.05.013	ColladoTorres_neuron_twas etal. Neuron	BRAIN
EIF5	P55010	3299	TRANS	Cognition_Meta	BOTH	+,+	0.0414864	0.00749961	0.926761	DECODE	UKBB_PPP	0.0961956	51.0798	SCZ_PGC2+CLOZUK	EIF5	Transcriptome	DLPFC	TWAS	Collado-Torres	FUSION	4.8641		1.15e-06		31174959	10.1016/j.neuron.2019.05.013	ColladoTorres_neuron_twas etal. Neuron	BRAIN
EIF5	P55010	3299	TRANS	Cognition_Meta	BOTH	+,+	0.0414864	0.00749961	0.926761	DECODE	UKBB_PPP	0.0961956	51.0798	SCZ_PGC2+CLOZUK	EIF5	Transcriptome	DLPFC	TWAS	Collado-Torres	FUSION	4.84739		1.25e-06		31174959	10.1016/j.neuron.2019.05.013	ColladoTorres_neuron_twas etal. Neuron	BRAIN
EIF5	P55010	3299	TRANS	Cognition_Meta	BOTH	+,+	0.0414864	0.00749961	0.926761	DECODE	UKBB_PPP	0.0961956	51.0798	SCZ_PGC2+CLOZUK	EIF5	Transcriptome	DLPFC	TWAS	Collado-Torres	FUSION	4.80547		1.54e-06		31174959	10.1016/j.neuron.2019.05.013	ColladoTorres_neuron_twas etal. Neuron	BRAIN
EIF5	P55010	3299	TRANS	Cognition_Meta	BOTH	+,+	0.0414864	0.00749961	0.926761	DECODE	UKBB_PPP	0.0961956	51.0798	SCZ_PGC2+CLOZUK	EIF5	Transcriptome	DLPFC	TWAS	Collado-Torres	FUSION	4.3593		1.3e-05		31174959	10.1016/j.neuron.2019.05.013	ColladoTorres_neuron_twas etal. Neuron	BRAIN
EIF5	P55010	3299	TRANS	Cognition_Meta	BOTH	+,+	0.0414864	0.00749961	0.926761	DECODE	UKBB_PPP	0.0961956	51.0798	SCZ_PGC2+CLOZUK	EIF5	Transcriptome	HIPPO	TWAS	Collado-Torres	FUSION	4.611		4.01e-06		31174959	10.1016/j.neuron.2019.05.013	ColladoTorres_neuron_twas etal. Neuron	BRAIN
EIF5	P55010	3299	TRANS	Cognition_Meta	BOTH	+,+	0.0414864	0.00749961	0.926761	DECODE	UKBB_PPP	0.0961956	51.0798	SCZ_PGC2+CLOZUK	EIF5	Transcriptome	HIPPO	TWAS	Collado-Torres	FUSION	3.80893		0.00014		31174959	10.1016/j.neuron.2019.05.013	ColladoTorres_neuron_twas etal. Neuron	BRAIN
EIF5	P55010	3299	TRANS	Cognition_Meta	BOTH	+,+	0.0414864	0.00749961	0.926761	DECODE	UKBB_PPP	0.0961956	51.0798	SCZ_PGC2+CLOZUK	EIF5	Transcriptome	HIPPO	TWAS	Collado-Torres	FUSION	3.79594		0.000147		31174959	10.1016/j.neuron.2019.05.013	ColladoTorres_neuron_twas etal. Neuron	BRAIN
EIF5	P55010	3299	TRANS	Cognition_Meta	BOTH	+,+	0.0414864	0.00749961	0.926761	DECODE	UKBB_PPP	0.0961956	51.0798	SCZ_PGC2	EIF5	Transcriptome	DLPFC	TWAS	Collado-Torres	FUSION	4.7562		1.97e-06		31174959	10.1016/j.neuron.2019.05.013	ColladoTorres_neuron_twas etal. Neuron	BRAIN
EIF5	P55010	3299	TRANS	Cognition_Meta	BOTH	+,+	0.0414864	0.00749961	0.926761	DECODE	UKBB_PPP	0.0961956	51.0798	SCZ_PGC2	EIF5	Transcriptome	DLPFC	TWAS	Collado-Torres	FUSION	4.75519		1.98e-06		31174959	10.1016/j.neuron.2019.05.013	ColladoTorres_neuron_twas etal. Neuron	BRAIN
EIF5	P55010	3299	TRANS	Cognition_Meta	BOTH	+,+	0.0414864	0.00749961	0.926761	DECODE	UKBB_PPP	0.0961956	51.0798	SCZ_PGC2	EIF5	Transcriptome	DLPFC	TWAS	Collado-Torres	FUSION	4.74151		2.12e-06		31174959	10.1016/j.neuron.2019.05.013	ColladoTorres_neuron_twas etal. Neuron	BRAIN
EIF5	P55010	3299	TRANS	Cognition_Meta	BOTH	+,+	0.0414864	0.00749961	0.926761	DECODE	UKBB_PPP	0.0961956	51.0798	SCZ_PGC2	EIF5	Transcriptome	DLPFC	TWAS	Collado-Torres	FUSION	4.73252		2.22e-06		31174959	10.1016/j.neuron.2019.05.013	ColladoTorres_neuron_twas etal. Neuron	BRAIN
EIF5	P55010	3299	TRANS	Cognition_Meta	BOTH	+,+	0.0414864	0.00749961	0.926761	DECODE	UKBB_PPP	0.0961956	51.0798	SCZ_PGC2	EIF5	Transcriptome	DLPFC	TWAS	Collado-Torres	FUSION	4.3534		1.34e-05		31174959	10.1016/j.neuron.2019.05.013	ColladoTorres_neuron_twas etal. Neuron	BRAIN
EIF5	P55010	3299	TRANS	Cognition_Meta	BOTH	+,+	0.0414864	0.00749961	0.926761	DECODE	UKBB_PPP	0.0961956	51.0798	SCZ_PGC2	EIF5	Transcriptome	HIPPO	TWAS	Collado-Torres	FUSION	4.17287		3.01e-05		31174959	10.1016/j.neuron.2019.05.013	ColladoTorres_neuron_twas etal. Neuron	BRAIN
EIF5	P55010	3299	TRANS	Cognition_Meta	BOTH	+,+	0.0414864	0.00749961	0.926761	DECODE	UKBB_PPP	0.0961956	51.0798	SCZ_PGC2	EIF5	Transcriptome	HIPPO	TWAS	Collado-Torres	FUSION	4.16268		3.15e-05		31174959	10.1016/j.neuron.2019.05.013	ColladoTorres_neuron_twas etal. Neuron	BRAIN
EIF5	P55010	3299	TRANS	Cognition_Meta	BOTH	+,+	0.0414864	0.00749961	0.926761	DECODE	UKBB_PPP	0.0961956	51.0798	SCZ_PGC2	EIF5	Transcriptome	HIPPO	TWAS	Collado-Torres	FUSION	4.10002		4.13e-05		31174959	10.1016/j.neuron.2019.05.013	ColladoTorres_neuron_twas etal. Neuron	BRAIN
EIF5	P55010	3299	TRANS	Cognition_Meta	BOTH	+,+	0.0414864	0.00749961	0.926761	DECODE	UKBB_PPP	0.0961956	51.0798	SCZ2	EIF5	Transcriptome		TWAS	YFS	aSPU			2.8e-05		29411426	10.1002/gepi.22110	Wu et all Genet Epidemiol
EIF5	P55010	3299	TRANS	Cognition_Meta	BOTH	+,+	0.0414864	0.00749961	0.926761	DECODE	UKBB_PPP	0.0961956	51.0798	SCZ2	EIF5	Transcriptome		TWAS	YFS	TWAS			1.51476e-05		29411426	10.1002/gepi.22110	Wu et all Genet Epidemiol
EIF5	P55010	3299	TRANS	Cognition_Meta	BOTH	+,+	0.0414864	0.00749961	0.926761	DECODE	UKBB_PPP	0.0961956	51.0798	SCZ2	EIF5	Transcriptome		TWAS	YFS	SSU			9.34273e-06		29411426	10.1002/gepi.22110	Wu et all Genet Epidemiol
EIF5	P55010	3299	TRANS	Cognition_Meta	BOTH	+,+	0.0414864	0.00749961	0.926761	DECODE	UKBB_PPP	0.0961956	51.0798	CLOZUK+PGC SCZ	EIF5	Transcriptome	PRENATAL	TWAS	prenatal	FUSION	5.78468		7.26e-09		31626773	0.1016/j.cell.2019.09.021	Walker et all Cell	PRENATAL
EIF5	P55010	3299	TRANS	Cognition_Meta	BOTH	+,+	0.0414864	0.00749961	0.926761	DECODE	UKBB_PPP	0.0961956	51.0798	CLOZUK+PGC SCZ	EIF5	Transcriptome	PRENATAL	TWAS	prenatal	FUSION	-4.75071		2.03e-06		31626773	0.1016/j.cell.2019.09.021	Walker et all Cell	PRENATAL
EIF5	P55010	3299	TRANS	Cognition_Meta	BOTH	+,+	0.0414864	0.00749961	0.926761	DECODE	UKBB_PPP	0.0961956	51.0798	CLOZUK+PGC SCZ	EIF5	Transcriptome	PRENATAL	COLOC	prenatal	COLOC				0.046	31626773	0.1016/j.cell.2019.09.021	Walker et all Cell	PRENATAL
EIF5	P55010	3299	TRANS	Cognition_Meta	BOTH	+,+	0.0414864	0.00749961	0.926761	DECODE	UKBB_PPP	0.0961956	51.0798	CLOZUK+PGC SCZ	EIF5	Transcriptome	PRENATAL	COLOC	prenatal	COLOC				0.016	31626773	0.1016/j.cell.2019.09.021	Walker et all Cell	PRENATAL
EIF5	P55010	3299	TRANS	Cognition_Meta	BOTH	+,+	0.0414864	0.00749961	0.926761	DECODE	UKBB_PPP	0.0961956	51.0798	PGC3_SCZ	EIF5	Transcriptome	Oligodendrocytes	coloc	Roche_AD, Roche_MS, Columbia_AD, Mathys_AD, Zhou_AD	COLOC_R				0.551518	35915177	10.1038/s41593-022-01128-z	Bryois J et al	Brain
EIF5	P55010	3299	TRANS	Cognition_Meta	BOTH	+,+	0.0414864	0.00749961	0.926761	DECODE	UKBB_PPP	0.0961956	51.0798	PGC3_SCZ	EIF5	Transcriptome	Microglia	coloc	Roche_AD, Roche_MS, Columbia_AD, Mathys_AD, Zhou_AD	COLOC_R				0.550962	35915177	10.1038/s41593-022-01128-z	Bryois J et al	Brain
EIF5	P55010	3299	TRANS	Cognition_Meta	BOTH	+,+	0.0414864	0.00749961	0.926761	DECODE	UKBB_PPP	0.0961956	51.0798	PGC3_SCZ	EIF5	Transcriptome	Astrocytes	coloc	Roche_AD, Roche_MS, Columbia_AD, Mathys_AD, Zhou_AD	COLOC_R				0.548962	35915177	10.1038/s41593-022-01128-z	Bryois J et al	Brain
EIF5	P55010	3299	TRANS	Cognition_Meta	BOTH	+,+	0.0414864	0.00749961	0.926761	DECODE	UKBB_PPP	0.0961956	51.0798	PGC3_SCZ	EIF5	Transcriptome	Excitatory neurons	coloc	Roche_AD, Roche_MS, Columbia_AD, Mathys_AD, Zhou_AD	COLOC_R				0.538516	35915177	10.1038/s41593-022-01128-z	Bryois J et al	Brain
EIF5	P55010	3299	TRANS	Cognition_Meta	BOTH	+,+	0.0414864	0.00749961	0.926761	DECODE	UKBB_PPP	0.0961956	51.0798	PGC3_SCZ	EIF5	Transcriptome	Inhibitory neurons	coloc	Roche_AD, Roche_MS, Columbia_AD, Mathys_AD, Zhou_AD	COLOC_R				0.513227	35915177	10.1038/s41593-022-01128-z	Bryois J et al	Brain
EIF5	P55010	3299	TRANS	Cognition_Meta	BOTH	+,+	0.0414864	0.00749961	0.926761	DECODE	UKBB_PPP	0.0961956	51.0798	PGC3_SCZ	EIF5	Transcriptome	OPCs / COPs	coloc	Roche_AD, Roche_MS, Columbia_AD, Mathys_AD, Zhou_AD	COLOC_R				0.398788	35915177	10.1038/s41593-022-01128-z	Bryois J et al	Brain
EIF5	P55010	3299	TRANS	Cognition_Meta	BOTH	+,+	0.0414864	0.00749961	0.926761	DECODE	UKBB_PPP	0.0961956	51.0798	PGC3_SCZ	EIF5	Transcriptome	Excitatory neurons	coloc	Roche_AD, Roche_MS, Columbia_AD, Mathys_AD, Zhou_AD	COLOC_R				0.302259	35915177	10.1038/s41593-022-01128-z	Bryois J et al	Brain
EIF5	P55010	3299	TRANS	Cognition_Meta	BOTH	+,+	0.0414864	0.00749961	0.926761	DECODE	UKBB_PPP	0.0961956	51.0798	PGC3_SCZ	EIF5	Transcriptome	Endothelial cells	coloc	Roche_AD, Roche_MS, Columbia_AD, Mathys_AD, Zhou_AD	COLOC_R				0.279116	35915177	10.1038/s41593-022-01128-z	Bryois J et al	Brain
EIF5	P55010	3299	TRANS	Cognition_Meta	BOTH	+,+	0.0414864	0.00749961	0.926761	DECODE	UKBB_PPP	0.0961956	51.0798	PGC3_SCZ	EIF5	Transcriptome	Endothelial cells	coloc	Roche_AD, Roche_MS, Columbia_AD, Mathys_AD, Zhou_AD	COLOC_R				0.243699	35915177	10.1038/s41593-022-01128-z	Bryois J et al	Brain
EIF5	P55010	3299	TRANS	Cognition_Meta	BOTH	+,+	0.0414864	0.00749961	0.926761	DECODE	UKBB_PPP	0.0961956	51.0798	PGC3_SCZ	EIF5	Transcriptome	Endothelial cells	coloc	Roche_AD, Roche_MS, Columbia_AD, Mathys_AD, Zhou_AD	COLOC_R				0.205165	35915177	10.1038/s41593-022-01128-z	Bryois J et al	Brain
EIF5	P55010	3299	TRANS	Cognition_Meta	BOTH	+,+	0.0414864	0.00749961	0.926761	DECODE	UKBB_PPP	0.0961956	51.0798	PGC3_SCZ	EIF5	Transcriptome	Oligodendrocytes	coloc	Roche_AD, Roche_MS, Columbia_AD, Mathys_AD, Zhou_AD	COLOC_R				0.17447	35915177	10.1038/s41593-022-01128-z	Bryois J et al	Brain
EIF5	P55010	3299	TRANS	Cognition_Meta	BOTH	+,+	0.0414864	0.00749961	0.926761	DECODE	UKBB_PPP	0.0961956	51.0798	PGC3_SCZ	EIF5	Transcriptome	Endothelial cells	coloc	Roche_AD, Roche_MS, Columbia_AD, Mathys_AD, Zhou_AD	COLOC_R				0.173077	35915177	10.1038/s41593-022-01128-z	Bryois J et al	Brain
EIF5	P55010	3299	TRANS	Cognition_Meta	BOTH	+,+	0.0414864	0.00749961	0.926761	DECODE	UKBB_PPP	0.0961956	51.0798	PGC3_SCZ	EIF5	Transcriptome	Inhibitory neurons	coloc	Roche_AD, Roche_MS, Columbia_AD, Mathys_AD, Zhou_AD	COLOC_R				0.165304	35915177	10.1038/s41593-022-01128-z	Bryois J et al	Brain
EIF5	P55010	3299	TRANS	Cognition_Meta	BOTH	+,+	0.0414864	0.00749961	0.926761	DECODE	UKBB_PPP	0.0961956	51.0798	PGC3_SCZ	EIF5	Transcriptome	Oligodendrocytes	coloc	Roche_AD, Roche_MS, Columbia_AD, Mathys_AD, Zhou_AD	COLOC_R				0.151571	35915177	10.1038/s41593-022-01128-z	Bryois J et al	Brain
EIF5	P55010	3299	TRANS	Cognition_Meta	BOTH	+,+	0.0414864	0.00749961	0.926761	DECODE	UKBB_PPP	0.0961956	51.0798	PGC3_SCZ	EIF5	Transcriptome	Excitatory neurons	coloc	Roche_AD, Roche_MS, Columbia_AD, Mathys_AD, Zhou_AD	COLOC_R				0.142851	35915177	10.1038/s41593-022-01128-z	Bryois J et al	Brain
EIF5	P55010	3299	TRANS	Cognition_Meta	BOTH	+,+	0.0414864	0.00749961	0.926761	DECODE	UKBB_PPP	0.0961956	51.0798	PGC3_SCZ	EIF5	Transcriptome	Inhibitory neurons	coloc	Roche_AD, Roche_MS, Columbia_AD, Mathys_AD, Zhou_AD	COLOC_R				0.13736	35915177	10.1038/s41593-022-01128-z	Bryois J et al	Brain
EIF5	P55010	3299	TRANS	Cognition_Meta	BOTH	+,+	0.0414864	0.00749961	0.926761	DECODE	UKBB_PPP	0.0961956	51.0798	PGC3_SCZ	EIF5	Transcriptome	Pericytes	coloc	Roche_AD, Roche_MS, Columbia_AD, Mathys_AD, Zhou_AD	COLOC_R				0.121409	35915177	10.1038/s41593-022-01128-z	Bryois J et al	Brain
EIF5	P55010	3299	TRANS	Cognition_Meta	BOTH	+,+	0.0414864	0.00749961	0.926761	DECODE	UKBB_PPP	0.0961956	51.0798	PGC3_SCZ	EIF5	Transcriptome	Excitatory neurons	coloc	Roche_AD, Roche_MS, Columbia_AD, Mathys_AD, Zhou_AD	COLOC_R				0.110987	35915177	10.1038/s41593-022-01128-z	Bryois J et al	Brain
EIF5	P55010	3299	TRANS	Cognition_Meta	BOTH	+,+	0.0414864	0.00749961	0.926761	DECODE	UKBB_PPP	0.0961956	51.0798	PGC3_SCZ	EIF5	Transcriptome	Excitatory neurons	coloc	Roche_AD, Roche_MS, Columbia_AD, Mathys_AD, Zhou_AD	COLOC_R				0.107774	35915177	10.1038/s41593-022-01128-z	Bryois J et al	Brain
EIF5	P55010	3299	TRANS	Cognition_Meta	BOTH	+,+	0.0414864	0.00749961	0.926761	DECODE	UKBB_PPP	0.0961956	51.0798	PGC3_SCZ	EIF5	Transcriptome	Astrocytes	coloc	Roche_AD, Roche_MS, Columbia_AD, Mathys_AD, Zhou_AD	COLOC_R				0.0999163	35915177	10.1038/s41593-022-01128-z	Bryois J et al	Brain
EIF5	P55010	3299	TRANS	Cognition_Meta	BOTH	+,+	0.0414864	0.00749961	0.926761	DECODE	UKBB_PPP	0.0961956	51.0798	PGC3_SCZ	EIF5	Transcriptome	Oligodendrocytes	coloc	Roche_AD, Roche_MS, Columbia_AD, Mathys_AD, Zhou_AD	COLOC_R				0.0951812	35915177	10.1038/s41593-022-01128-z	Bryois J et al	Brain
EIF5	P55010	3299	TRANS	Cognition_Meta	BOTH	+,+	0.0414864	0.00749961	0.926761	DECODE	UKBB_PPP	0.0961956	51.0798	PGC3_SCZ	EIF5	Transcriptome	Astrocytes	coloc	Roche_AD, Roche_MS, Columbia_AD, Mathys_AD, Zhou_AD	COLOC_R				0.0947322	35915177	10.1038/s41593-022-01128-z	Bryois J et al	Brain
EIF5	P55010	3299	TRANS	Cognition_Meta	BOTH	+,+	0.0414864	0.00749961	0.926761	DECODE	UKBB_PPP	0.0961956	51.0798	PGC3_SCZ	EIF5	Transcriptome	OPCs / COPs	coloc	Roche_AD, Roche_MS, Columbia_AD, Mathys_AD, Zhou_AD	COLOC_R				0.0932822	35915177	10.1038/s41593-022-01128-z	Bryois J et al	Brain
EIF5	P55010	3299	TRANS	Cognition_Meta	BOTH	+,+	0.0414864	0.00749961	0.926761	DECODE	UKBB_PPP	0.0961956	51.0798	PGC3_SCZ	EIF5	Transcriptome	Inhibitory neurons	coloc	Roche_AD, Roche_MS, Columbia_AD, Mathys_AD, Zhou_AD	COLOC_R				0.0845166	35915177	10.1038/s41593-022-01128-z	Bryois J et al	Brain
EIF5	P55010	3299	TRANS	Cognition_Meta	BOTH	+,+	0.0414864	0.00749961	0.926761	DECODE	UKBB_PPP	0.0961956	51.0798	PGC3_SCZ	EIF5	Transcriptome	OPCs / COPs	coloc	Roche_AD, Roche_MS, Columbia_AD, Mathys_AD, Zhou_AD	COLOC_R				0.0808098	35915177	10.1038/s41593-022-01128-z	Bryois J et al	Brain
EIF5	P55010	3299	TRANS	Cognition_Meta	BOTH	+,+	0.0414864	0.00749961	0.926761	DECODE	UKBB_PPP	0.0961956	51.0798	PGC3_SCZ	EIF5	Transcriptome	Inhibitory neurons	coloc	Roche_AD, Roche_MS, Columbia_AD, Mathys_AD, Zhou_AD	COLOC_R				0.0799223	35915177	10.1038/s41593-022-01128-z	Bryois J et al	Brain
EIF5	P55010	3299	TRANS	Cognition_Meta	BOTH	+,+	0.0414864	0.00749961	0.926761	DECODE	UKBB_PPP	0.0961956	51.0798	PGC3_SCZ	EIF5	Transcriptome	Oligodendrocytes	coloc	Roche_AD, Roche_MS, Columbia_AD, Mathys_AD, Zhou_AD	COLOC_R				0.0772601	35915177	10.1038/s41593-022-01128-z	Bryois J et al	Brain
EIF5	P55010	3299	TRANS	Cognition_Meta	BOTH	+,+	0.0414864	0.00749961	0.926761	DECODE	UKBB_PPP	0.0961956	51.0798	PGC3_SCZ	EIF5	Transcriptome	Astrocytes	coloc	Roche_AD, Roche_MS, Columbia_AD, Mathys_AD, Zhou_AD	COLOC_R				0.0752469	35915177	10.1038/s41593-022-01128-z	Bryois J et al	Brain
EIF5	P55010	3299	TRANS	Cognition_Meta	BOTH	+,+	0.0414864	0.00749961	0.926761	DECODE	UKBB_PPP	0.0961956	51.0798	PGC3_SCZ	EIF5	Transcriptome	Astrocytes	coloc	Roche_AD, Roche_MS, Columbia_AD, Mathys_AD, Zhou_AD	COLOC_R				0.0735626	35915177	10.1038/s41593-022-01128-z	Bryois J et al	Brain
EIF5	P55010	3299	TRANS	Cognition_Meta	BOTH	+,+	0.0414864	0.00749961	0.926761	DECODE	UKBB_PPP	0.0961956	51.0798	PGC3_SCZ	EIF5	Transcriptome	OPCs / COPs	coloc	Roche_AD, Roche_MS, Columbia_AD, Mathys_AD, Zhou_AD	COLOC_R				0.0730382	35915177	10.1038/s41593-022-01128-z	Bryois J et al	Brain
EIF5	P55010	3299	TRANS	Cognition_Meta	BOTH	+,+	0.0414864	0.00749961	0.926761	DECODE	UKBB_PPP	0.0961956	51.0798	PGC3_SCZ	EIF5	Transcriptome	Microglia	coloc	Roche_AD, Roche_MS, Columbia_AD, Mathys_AD, Zhou_AD	COLOC_R				0.0705615	35915177	10.1038/s41593-022-01128-z	Bryois J et al	Brain
EIF5	P55010	3299	TRANS	Cognition_Meta	BOTH	+,+	0.0414864	0.00749961	0.926761	DECODE	UKBB_PPP	0.0961956	51.0798	PGC3_SCZ	EIF5	Transcriptome	OPCs / COPs	coloc	Roche_AD, Roche_MS, Columbia_AD, Mathys_AD, Zhou_AD	COLOC_R				0.0697325	35915177	10.1038/s41593-022-01128-z	Bryois J et al	Brain
EIF5	P55010	3299	TRANS	Cognition_Meta	BOTH	+,+	0.0414864	0.00749961	0.926761	DECODE	UKBB_PPP	0.0961956	51.0798	PGC3_SCZ	EIF5	Transcriptome	Endothelial cells	coloc	Roche_AD, Roche_MS, Columbia_AD, Mathys_AD, Zhou_AD	COLOC_R				0.0682261	35915177	10.1038/s41593-022-01128-z	Bryois J et al	Brain
EIF5	P55010	3299	TRANS	Cognition_Meta	BOTH	+,+	0.0414864	0.00749961	0.926761	DECODE	UKBB_PPP	0.0961956	51.0798	PGC3_SCZ	EIF5	Transcriptome	Excitatory neurons	coloc	Roche_AD, Roche_MS, Columbia_AD, Mathys_AD, Zhou_AD	COLOC_R				0.0676081	35915177	10.1038/s41593-022-01128-z	Bryois J et al	Brain
EIF5	P55010	3299	TRANS	Cognition_Meta	BOTH	+,+	0.0414864	0.00749961	0.926761	DECODE	UKBB_PPP	0.0961956	51.0798	PGC3_SCZ	EIF5	Transcriptome	Inhibitory neurons	coloc	Roche_AD, Roche_MS, Columbia_AD, Mathys_AD, Zhou_AD	COLOC_R				0.0663931	35915177	10.1038/s41593-022-01128-z	Bryois J et al	Brain
EIF5	P55010	3299	TRANS	Cognition_Meta	BOTH	+,+	0.0414864	0.00749961	0.926761	DECODE	UKBB_PPP	0.0961956	51.0798	PGC3_SCZ	EIF5	Transcriptome	Endothelial cells	coloc	Roche_AD, Roche_MS, Columbia_AD, Mathys_AD, Zhou_AD	COLOC_R				0.0651828	35915177	10.1038/s41593-022-01128-z	Bryois J et al	Brain
EIF5	P55010	3299	TRANS	Cognition_Meta	BOTH	+,+	0.0414864	0.00749961	0.926761	DECODE	UKBB_PPP	0.0961956	51.0798	PGC3_SCZ	EIF5	Transcriptome	Inhibitory neurons	coloc	Roche_AD, Roche_MS, Columbia_AD, Mathys_AD, Zhou_AD	COLOC_R				0.0643138	35915177	10.1038/s41593-022-01128-z	Bryois J et al	Brain
EIF5	P55010	3299	TRANS	Cognition_Meta	BOTH	+,+	0.0414864	0.00749961	0.926761	DECODE	UKBB_PPP	0.0961956	51.0798	PGC3_SCZ	EIF5	Transcriptome	Endothelial cells	coloc	Roche_AD, Roche_MS, Columbia_AD, Mathys_AD, Zhou_AD	COLOC_R				0.0632155	35915177	10.1038/s41593-022-01128-z	Bryois J et al	Brain
EIF5	P55010	3299	TRANS	Cognition_Meta	BOTH	+,+	0.0414864	0.00749961	0.926761	DECODE	UKBB_PPP	0.0961956	51.0798	PGC3_SCZ	EIF5	Transcriptome	Pericytes	coloc	Roche_AD, Roche_MS, Columbia_AD, Mathys_AD, Zhou_AD	COLOC_R				0.0620826	35915177	10.1038/s41593-022-01128-z	Bryois J et al	Brain
EIF5	P55010	3299	TRANS	Cognition_Meta	BOTH	+,+	0.0414864	0.00749961	0.926761	DECODE	UKBB_PPP	0.0961956	51.0798	PGC3_SCZ	EIF5	Transcriptome	Pericytes	coloc	Roche_AD, Roche_MS, Columbia_AD, Mathys_AD, Zhou_AD	COLOC_R				0.0619399	35915177	10.1038/s41593-022-01128-z	Bryois J et al	Brain
EIF5	P55010	3299	TRANS	Cognition_Meta	BOTH	+,+	0.0414864	0.00749961	0.926761	DECODE	UKBB_PPP	0.0961956	51.0798	PGC3_SCZ	EIF5	Transcriptome	Pericytes	coloc	Roche_AD, Roche_MS, Columbia_AD, Mathys_AD, Zhou_AD	COLOC_R				0.061368	35915177	10.1038/s41593-022-01128-z	Bryois J et al	Brain
EIF5	P55010	3299	TRANS	Cognition_Meta	BOTH	+,+	0.0414864	0.00749961	0.926761	DECODE	UKBB_PPP	0.0961956	51.0798	PGC3_SCZ	EIF5	Transcriptome	Inhibitory neurons	coloc	Roche_AD, Roche_MS, Columbia_AD, Mathys_AD, Zhou_AD	COLOC_R				0.0602067	35915177	10.1038/s41593-022-01128-z	Bryois J et al	Brain
EIF5	P55010	3299	TRANS	Cognition_Meta	BOTH	+,+	0.0414864	0.00749961	0.926761	DECODE	UKBB_PPP	0.0961956	51.0798	PGC3_SCZ	EIF5	Transcriptome	Oligodendrocytes	coloc	Roche_AD, Roche_MS, Columbia_AD, Mathys_AD, Zhou_AD	COLOC_R				0.059582	35915177	10.1038/s41593-022-01128-z	Bryois J et al	Brain
EIF5	P55010	3299	TRANS	Cognition_Meta	BOTH	+,+	0.0414864	0.00749961	0.926761	DECODE	UKBB_PPP	0.0961956	51.0798	PGC3_SCZ	EIF5	Transcriptome	Pericytes	coloc	Roche_AD, Roche_MS, Columbia_AD, Mathys_AD, Zhou_AD	COLOC_R				0.059079	35915177	10.1038/s41593-022-01128-z	Bryois J et al	Brain
EIF5	P55010	3299	TRANS	Cognition_Meta	BOTH	+,+	0.0414864	0.00749961	0.926761	DECODE	UKBB_PPP	0.0961956	51.0798	PGC3_SCZ	EIF5	Transcriptome	Excitatory neurons	coloc	Roche_AD, Roche_MS, Columbia_AD, Mathys_AD, Zhou_AD	COLOC_R				0.0582596	35915177	10.1038/s41593-022-01128-z	Bryois J et al	Brain
EIF5	P55010	3299	TRANS	Cognition_Meta	BOTH	+,+	0.0414864	0.00749961	0.926761	DECODE	UKBB_PPP	0.0961956	51.0798	PGC3_SCZ	EIF5	Transcriptome	OPCs / COPs	coloc	Roche_AD, Roche_MS, Columbia_AD, Mathys_AD, Zhou_AD	COLOC_R				0.0559882	35915177	10.1038/s41593-022-01128-z	Bryois J et al	Brain
EIF5	P55010	3299	TRANS	Cognition_Meta	BOTH	+,+	0.0414864	0.00749961	0.926761	DECODE	UKBB_PPP	0.0961956	51.0798	PGC3_SCZ	EIF5	Transcriptome	Microglia	coloc	Roche_AD, Roche_MS, Columbia_AD, Mathys_AD, Zhou_AD	COLOC_R				0.0556456	35915177	10.1038/s41593-022-01128-z	Bryois J et al	Brain
EIF5	P55010	3299	TRANS	Cognition_Meta	BOTH	+,+	0.0414864	0.00749961	0.926761	DECODE	UKBB_PPP	0.0961956	51.0798	PGC3_SCZ	EIF5	Transcriptome	Endothelial cells	coloc	Roche_AD, Roche_MS, Columbia_AD, Mathys_AD, Zhou_AD	COLOC_R				0.0554744	35915177	10.1038/s41593-022-01128-z	Bryois J et al	Brain
EIF5	P55010	3299	TRANS	Cognition_Meta	BOTH	+,+	0.0414864	0.00749961	0.926761	DECODE	UKBB_PPP	0.0961956	51.0798	PGC3_SCZ	EIF5	Transcriptome	Endothelial cells	coloc	Roche_AD, Roche_MS, Columbia_AD, Mathys_AD, Zhou_AD	COLOC_R				0.0550278	35915177	10.1038/s41593-022-01128-z	Bryois J et al	Brain
EIF5	P55010	3299	TRANS	Cognition_Meta	BOTH	+,+	0.0414864	0.00749961	0.926761	DECODE	UKBB_PPP	0.0961956	51.0798	PGC3_SCZ	EIF5	Transcriptome	Astrocytes	coloc	Roche_AD, Roche_MS, Columbia_AD, Mathys_AD, Zhou_AD	COLOC_R				0.0548934	35915177	10.1038/s41593-022-01128-z	Bryois J et al	Brain
EIF5	P55010	3299	TRANS	Cognition_Meta	BOTH	+,+	0.0414864	0.00749961	0.926761	DECODE	UKBB_PPP	0.0961956	51.0798	PGC3_SCZ	EIF5	Transcriptome	Inhibitory neurons	coloc	Roche_AD, Roche_MS, Columbia_AD, Mathys_AD, Zhou_AD	COLOC_R				0.0546155	35915177	10.1038/s41593-022-01128-z	Bryois J et al	Brain
EIF5	P55010	3299	TRANS	Cognition_Meta	BOTH	+,+	0.0414864	0.00749961	0.926761	DECODE	UKBB_PPP	0.0961956	51.0798	PGC3_SCZ	EIF5	Transcriptome	Microglia	coloc	Roche_AD, Roche_MS, Columbia_AD, Mathys_AD, Zhou_AD	COLOC_R				0.0546	35915177	10.1038/s41593-022-01128-z	Bryois J et al	Brain
EIF5	P55010	3299	TRANS	Cognition_Meta	BOTH	+,+	0.0414864	0.00749961	0.926761	DECODE	UKBB_PPP	0.0961956	51.0798	PGC3_SCZ	EIF5	Transcriptome	Astrocytes	coloc	Roche_AD, Roche_MS, Columbia_AD, Mathys_AD, Zhou_AD	COLOC_R				0.0525126	35915177	10.1038/s41593-022-01128-z	Bryois J et al	Brain
EIF5	P55010	3299	TRANS	Cognition_Meta	BOTH	+,+	0.0414864	0.00749961	0.926761	DECODE	UKBB_PPP	0.0961956	51.0798	PGC3_SCZ	EIF5	Transcriptome	Inhibitory neurons	coloc	Roche_AD, Roche_MS, Columbia_AD, Mathys_AD, Zhou_AD	COLOC_R				0.0522871	35915177	10.1038/s41593-022-01128-z	Bryois J et al	Brain
EIF5	P55010	3299	TRANS	Cognition_Meta	BOTH	+,+	0.0414864	0.00749961	0.926761	DECODE	UKBB_PPP	0.0961956	51.0798	PGC3_SCZ	EIF5	Transcriptome	Inhibitory neurons	coloc	Roche_AD, Roche_MS, Columbia_AD, Mathys_AD, Zhou_AD	COLOC_R				0.0522309	35915177	10.1038/s41593-022-01128-z	Bryois J et al	Brain
EIF5	P55010	3299	TRANS	Cognition_Meta	BOTH	+,+	0.0414864	0.00749961	0.926761	DECODE	UKBB_PPP	0.0961956	51.0798	PGC3_SCZ	EIF5	Transcriptome	Inhibitory neurons	coloc	Roche_AD, Roche_MS, Columbia_AD, Mathys_AD, Zhou_AD	COLOC_R				0.0517247	35915177	10.1038/s41593-022-01128-z	Bryois J et al	Brain
EIF5	P55010	3299	TRANS	Cognition_Meta	BOTH	+,+	0.0414864	0.00749961	0.926761	DECODE	UKBB_PPP	0.0961956	51.0798	PGC3_SCZ	EIF5	Transcriptome	OPCs / COPs	coloc	Roche_AD, Roche_MS, Columbia_AD, Mathys_AD, Zhou_AD	COLOC_R				0.0513896	35915177	10.1038/s41593-022-01128-z	Bryois J et al	Brain
EIF5	P55010	3299	TRANS	Cognition_Meta	BOTH	+,+	0.0414864	0.00749961	0.926761	DECODE	UKBB_PPP	0.0961956	51.0798	PGC3_SCZ	EIF5	Transcriptome	Excitatory neurons	coloc	Roche_AD, Roche_MS, Columbia_AD, Mathys_AD, Zhou_AD	COLOC_R				0.0512216	35915177	10.1038/s41593-022-01128-z	Bryois J et al	Brain
EIF5	P55010	3299	TRANS	Cognition_Meta	BOTH	+,+	0.0414864	0.00749961	0.926761	DECODE	UKBB_PPP	0.0961956	51.0798	PGC3_SCZ	EIF5	Transcriptome	Oligodendrocytes	coloc	Roche_AD, Roche_MS, Columbia_AD, Mathys_AD, Zhou_AD	COLOC_R				0.0511529	35915177	10.1038/s41593-022-01128-z	Bryois J et al	Brain
EIF5	P55010	3299	TRANS	Cognition_Meta	BOTH	+,+	0.0414864	0.00749961	0.926761	DECODE	UKBB_PPP	0.0961956	51.0798	PGC3_SCZ	EIF5	Transcriptome	Inhibitory neurons	coloc	Roche_AD, Roche_MS, Columbia_AD, Mathys_AD, Zhou_AD	COLOC_R				0.050388	35915177	10.1038/s41593-022-01128-z	Bryois J et al	Brain
EIF5	P55010	3299	TRANS	Cognition_Meta	BOTH	+,+	0.0414864	0.00749961	0.926761	DECODE	UKBB_PPP	0.0961956	51.0798	PGC3_SCZ	EIF5	Transcriptome	Astrocytes	coloc	Roche_AD, Roche_MS, Columbia_AD, Mathys_AD, Zhou_AD	COLOC_R				0.0495502	35915177	10.1038/s41593-022-01128-z	Bryois J et al	Brain
EIF5	P55010	3299	TRANS	Cognition_Meta	BOTH	+,+	0.0414864	0.00749961	0.926761	DECODE	UKBB_PPP	0.0961956	51.0798	PGC3_SCZ	EIF5	Transcriptome	Endothelial cells	coloc	Roche_AD, Roche_MS, Columbia_AD, Mathys_AD, Zhou_AD	COLOC_R				0.0494869	35915177	10.1038/s41593-022-01128-z	Bryois J et al	Brain
EIF5	P55010	3299	TRANS	Cognition_Meta	BOTH	+,+	0.0414864	0.00749961	0.926761	DECODE	UKBB_PPP	0.0961956	51.0798	PGC3_SCZ	EIF5	Transcriptome	Inhibitory neurons	coloc	Roche_AD, Roche_MS, Columbia_AD, Mathys_AD, Zhou_AD	COLOC_R				0.049116	35915177	10.1038/s41593-022-01128-z	Bryois J et al	Brain
EIF5	P55010	3299	TRANS	Cognition_Meta	BOTH	+,+	0.0414864	0.00749961	0.926761	DECODE	UKBB_PPP	0.0961956	51.0798	PGC3_SCZ	EIF5	Transcriptome	Excitatory neurons	coloc	Roche_AD, Roche_MS, Columbia_AD, Mathys_AD, Zhou_AD	COLOC_R				0.047629	35915177	10.1038/s41593-022-01128-z	Bryois J et al	Brain
EIF5	P55010	3299	TRANS	Cognition_Meta	BOTH	+,+	0.0414864	0.00749961	0.926761	DECODE	UKBB_PPP	0.0961956	51.0798	PGC3_SCZ	EIF5	Transcriptome	Excitatory neurons	coloc	Roche_AD, Roche_MS, Columbia_AD, Mathys_AD, Zhou_AD	COLOC_R				0.0471756	35915177	10.1038/s41593-022-01128-z	Bryois J et al	Brain
EIF5	P55010	3299	TRANS	Cognition_Meta	BOTH	+,+	0.0414864	0.00749961	0.926761	DECODE	UKBB_PPP	0.0961956	51.0798	PGC3_SCZ	EIF5	Transcriptome	OPCs / COPs	coloc	Roche_AD, Roche_MS, Columbia_AD, Mathys_AD, Zhou_AD	COLOC_R				0.0466671	35915177	10.1038/s41593-022-01128-z	Bryois J et al	Brain
EIF5	P55010	3299	TRANS	Cognition_Meta	BOTH	+,+	0.0414864	0.00749961	0.926761	DECODE	UKBB_PPP	0.0961956	51.0798	PGC3_SCZ	EIF5	Transcriptome	Inhibitory neurons	coloc	Roche_AD, Roche_MS, Columbia_AD, Mathys_AD, Zhou_AD	COLOC_R				0.0464928	35915177	10.1038/s41593-022-01128-z	Bryois J et al	Brain
EIF5	P55010	3299	TRANS	Cognition_Meta	BOTH	+,+	0.0414864	0.00749961	0.926761	DECODE	UKBB_PPP	0.0961956	51.0798	PGC3_SCZ	EIF5	Transcriptome	OPCs / COPs	coloc	Roche_AD, Roche_MS, Columbia_AD, Mathys_AD, Zhou_AD	COLOC_R				0.0462398	35915177	10.1038/s41593-022-01128-z	Bryois J et al	Brain
EIF5	P55010	3299	TRANS	Cognition_Meta	BOTH	+,+	0.0414864	0.00749961	0.926761	DECODE	UKBB_PPP	0.0961956	51.0798	PGC3_SCZ	EIF5	Transcriptome	Excitatory neurons	coloc	Roche_AD, Roche_MS, Columbia_AD, Mathys_AD, Zhou_AD	COLOC_R				0.0455575	35915177	10.1038/s41593-022-01128-z	Bryois J et al	Brain
EIF5	P55010	3299	TRANS	Cognition_Meta	BOTH	+,+	0.0414864	0.00749961	0.926761	DECODE	UKBB_PPP	0.0961956	51.0798	PGC3_SCZ	EIF5	Transcriptome	Astrocytes	coloc	Roche_AD, Roche_MS, Columbia_AD, Mathys_AD, Zhou_AD	COLOC_R				0.0447867	35915177	10.1038/s41593-022-01128-z	Bryois J et al	Brain
EIF5	P55010	3299	TRANS	Cognition_Meta	BOTH	+,+	0.0414864	0.00749961	0.926761	DECODE	UKBB_PPP	0.0961956	51.0798	PGC3_SCZ	EIF5	Transcriptome	Excitatory neurons	coloc	Roche_AD, Roche_MS, Columbia_AD, Mathys_AD, Zhou_AD	COLOC_R				0.0447757	35915177	10.1038/s41593-022-01128-z	Bryois J et al	Brain
EIF5	P55010	3299	TRANS	Cognition_Meta	BOTH	+,+	0.0414864	0.00749961	0.926761	DECODE	UKBB_PPP	0.0961956	51.0798	PGC3_SCZ	EIF5	Transcriptome	Endothelial cells	coloc	Roche_AD, Roche_MS, Columbia_AD, Mathys_AD, Zhou_AD	COLOC_R				0.044627	35915177	10.1038/s41593-022-01128-z	Bryois J et al	Brain
EIF5	P55010	3299	TRANS	Cognition_Meta	BOTH	+,+	0.0414864	0.00749961	0.926761	DECODE	UKBB_PPP	0.0961956	51.0798	PGC3_SCZ	EIF5	Transcriptome	Astrocytes	coloc	Roche_AD, Roche_MS, Columbia_AD, Mathys_AD, Zhou_AD	COLOC_R				0.0444242	35915177	10.1038/s41593-022-01128-z	Bryois J et al	Brain
EIF5	P55010	3299	TRANS	Cognition_Meta	BOTH	+,+	0.0414864	0.00749961	0.926761	DECODE	UKBB_PPP	0.0961956	51.0798	PGC3_SCZ	EIF5	Transcriptome	Microglia	coloc	Roche_AD, Roche_MS, Columbia_AD, Mathys_AD, Zhou_AD	COLOC_R				0.0442097	35915177	10.1038/s41593-022-01128-z	Bryois J et al	Brain
EIF5	P55010	3299	TRANS	Cognition_Meta	BOTH	+,+	0.0414864	0.00749961	0.926761	DECODE	UKBB_PPP	0.0961956	51.0798	PGC3_SCZ	EIF5	Transcriptome	Microglia	coloc	Roche_AD, Roche_MS, Columbia_AD, Mathys_AD, Zhou_AD	COLOC_R				0.0437225	35915177	10.1038/s41593-022-01128-z	Bryois J et al	Brain
EIF5	P55010	3299	TRANS	Cognition_Meta	BOTH	+,+	0.0414864	0.00749961	0.926761	DECODE	UKBB_PPP	0.0961956	51.0798	PGC3_SCZ	EIF5	Transcriptome	Astrocytes	coloc	Roche_AD, Roche_MS, Columbia_AD, Mathys_AD, Zhou_AD	COLOC_R				0.0435578	35915177	10.1038/s41593-022-01128-z	Bryois J et al	Brain
EIF5	P55010	3299	TRANS	Cognition_Meta	BOTH	+,+	0.0414864	0.00749961	0.926761	DECODE	UKBB_PPP	0.0961956	51.0798	PGC3_SCZ	EIF5	Transcriptome	Astrocytes	coloc	Roche_AD, Roche_MS, Columbia_AD, Mathys_AD, Zhou_AD	COLOC_R				0.043443	35915177	10.1038/s41593-022-01128-z	Bryois J et al	Brain
EIF5	P55010	3299	TRANS	Cognition_Meta	BOTH	+,+	0.0414864	0.00749961	0.926761	DECODE	UKBB_PPP	0.0961956	51.0798	PGC3_SCZ	EIF5	Transcriptome	Inhibitory neurons	coloc	Roche_AD, Roche_MS, Columbia_AD, Mathys_AD, Zhou_AD	COLOC_R				0.0427289	35915177	10.1038/s41593-022-01128-z	Bryois J et al	Brain
EIF5	P55010	3299	TRANS	Cognition_Meta	BOTH	+,+	0.0414864	0.00749961	0.926761	DECODE	UKBB_PPP	0.0961956	51.0798	PGC3_SCZ	EIF5	Transcriptome	Oligodendrocytes	coloc	Roche_AD, Roche_MS, Columbia_AD, Mathys_AD, Zhou_AD	COLOC_R				0.0426411	35915177	10.1038/s41593-022-01128-z	Bryois J et al	Brain
EIF5	P55010	3299	TRANS	Cognition_Meta	BOTH	+,+	0.0414864	0.00749961	0.926761	DECODE	UKBB_PPP	0.0961956	51.0798	PGC3_SCZ	EIF5	Transcriptome	Oligodendrocytes	coloc	Roche_AD, Roche_MS, Columbia_AD, Mathys_AD, Zhou_AD	COLOC_R				0.0424809	35915177	10.1038/s41593-022-01128-z	Bryois J et al	Brain
EIF5	P55010	3299	TRANS	Cognition_Meta	BOTH	+,+	0.0414864	0.00749961	0.926761	DECODE	UKBB_PPP	0.0961956	51.0798	PGC3_SCZ	EIF5	Transcriptome	Microglia	coloc	Roche_AD, Roche_MS, Columbia_AD, Mathys_AD, Zhou_AD	COLOC_R				0.0423314	35915177	10.1038/s41593-022-01128-z	Bryois J et al	Brain
EIF5	P55010	3299	TRANS	Cognition_Meta	BOTH	+,+	0.0414864	0.00749961	0.926761	DECODE	UKBB_PPP	0.0961956	51.0798	PGC3_SCZ	EIF5	Transcriptome	Inhibitory neurons	coloc	Roche_AD, Roche_MS, Columbia_AD, Mathys_AD, Zhou_AD	COLOC_R				0.0419119	35915177	10.1038/s41593-022-01128-z	Bryois J et al	Brain
EIF5	P55010	3299	TRANS	Cognition_Meta	BOTH	+,+	0.0414864	0.00749961	0.926761	DECODE	UKBB_PPP	0.0961956	51.0798	PGC3_SCZ	EIF5	Transcriptome	Excitatory neurons	coloc	Roche_AD, Roche_MS, Columbia_AD, Mathys_AD, Zhou_AD	COLOC_R				0.0415408	35915177	10.1038/s41593-022-01128-z	Bryois J et al	Brain
EIF5	P55010	3299	TRANS	Cognition_Meta	BOTH	+,+	0.0414864	0.00749961	0.926761	DECODE	UKBB_PPP	0.0961956	51.0798	PGC3_SCZ	EIF5	Transcriptome	Astrocytes	coloc	Roche_AD, Roche_MS, Columbia_AD, Mathys_AD, Zhou_AD	COLOC_R				0.0410868	35915177	10.1038/s41593-022-01128-z	Bryois J et al	Brain
EIF5	P55010	3299	TRANS	Cognition_Meta	BOTH	+,+	0.0414864	0.00749961	0.926761	DECODE	UKBB_PPP	0.0961956	51.0798	PGC3_SCZ	EIF5	Transcriptome	Astrocytes	coloc	Roche_AD, Roche_MS, Columbia_AD, Mathys_AD, Zhou_AD	COLOC_R				0.0405133	35915177	10.1038/s41593-022-01128-z	Bryois J et al	Brain
EIF5	P55010	3299	TRANS	Cognition_Meta	BOTH	+,+	0.0414864	0.00749961	0.926761	DECODE	UKBB_PPP	0.0961956	51.0798	PGC3_SCZ	EIF5	Transcriptome	Astrocytes	coloc	Roche_AD, Roche_MS, Columbia_AD, Mathys_AD, Zhou_AD	COLOC_R				0.0392319	35915177	10.1038/s41593-022-01128-z	Bryois J et al	Brain
EIF5	P55010	3299	TRANS	Cognition_Meta	BOTH	+,+	0.0414864	0.00749961	0.926761	DECODE	UKBB_PPP	0.0961956	51.0798	PGC3_SCZ	EIF5	Transcriptome	Excitatory neurons	coloc	Roche_AD, Roche_MS, Columbia_AD, Mathys_AD, Zhou_AD	COLOC_R				0.0388872	35915177	10.1038/s41593-022-01128-z	Bryois J et al	Brain
EIF5	P55010	3299	TRANS	Cognition_Meta	BOTH	+,+	0.0414864	0.00749961	0.926761	DECODE	UKBB_PPP	0.0961956	51.0798	PGC3_SCZ	EIF5	Transcriptome	Excitatory neurons	coloc	Roche_AD, Roche_MS, Columbia_AD, Mathys_AD, Zhou_AD	COLOC_R				0.038596	35915177	10.1038/s41593-022-01128-z	Bryois J et al	Brain
EIF5	P55010	3299	TRANS	Cognition_Meta	BOTH	+,+	0.0414864	0.00749961	0.926761	DECODE	UKBB_PPP	0.0961956	51.0798	PGC3_SCZ	EIF5	Transcriptome	Excitatory neurons	coloc	Roche_AD, Roche_MS, Columbia_AD, Mathys_AD, Zhou_AD	COLOC_R				0.0373184	35915177	10.1038/s41593-022-01128-z	Bryois J et al	Brain
EIF5	P55010	3299	TRANS	Cognition_Meta	BOTH	+,+	0.0414864	0.00749961	0.926761	DECODE	UKBB_PPP	0.0961956	51.0798	PGC3_SCZ	EIF5	Transcriptome	Oligodendrocytes	coloc	Roche_AD, Roche_MS, Columbia_AD, Mathys_AD, Zhou_AD	COLOC_R				0.0362218	35915177	10.1038/s41593-022-01128-z	Bryois J et al	Brain
EIF5	P55010	3299	TRANS	Cognition_Meta	BOTH	+,+	0.0414864	0.00749961	0.926761	DECODE	UKBB_PPP	0.0961956	51.0798	PGC3_SCZ	EIF5	Transcriptome	Oligodendrocytes	coloc	Roche_AD, Roche_MS, Columbia_AD, Mathys_AD, Zhou_AD	COLOC_R				0.035958	35915177	10.1038/s41593-022-01128-z	Bryois J et al	Brain
EIF5	P55010	3299	TRANS	Cognition_Meta	BOTH	+,+	0.0414864	0.00749961	0.926761	DECODE	UKBB_PPP	0.0961956	51.0798	PGC3_SCZ	EIF5	Transcriptome	Oligodendrocytes	coloc	Roche_AD, Roche_MS, Columbia_AD, Mathys_AD, Zhou_AD	COLOC_R				0.034878	35915177	10.1038/s41593-022-01128-z	Bryois J et al	Brain
EIF5	P55010	3299	TRANS	Cognition_Meta	BOTH	+,+	0.0414864	0.00749961	0.926761	DECODE	UKBB_PPP	0.0961956	51.0798	PGC3_SCZ	EIF5	Transcriptome	Astrocytes	coloc	Roche_AD, Roche_MS, Columbia_AD, Mathys_AD, Zhou_AD	COLOC_R				0.034795	35915177	10.1038/s41593-022-01128-z	Bryois J et al	Brain
EIF5	P55010	3299	TRANS	Cognition_Meta	BOTH	+,+	0.0414864	0.00749961	0.926761	DECODE	UKBB_PPP	0.0961956	51.0798	PGC3_SCZ	EIF5	Transcriptome	Excitatory neurons	coloc	Roche_AD, Roche_MS, Columbia_AD, Mathys_AD, Zhou_AD	COLOC_R				0.0325464	35915177	10.1038/s41593-022-01128-z	Bryois J et al	Brain
EIF5	P55010	3299	TRANS	Cognition_Meta	BOTH	+,+	0.0414864	0.00749961	0.926761	DECODE	UKBB_PPP	0.0961956	51.0798	PGC3_SCZ	EIF5	Transcriptome	Excitatory neurons	coloc	Roche_AD, Roche_MS, Columbia_AD, Mathys_AD, Zhou_AD	COLOC_R				0.0299415	35915177	10.1038/s41593-022-01128-z	Bryois J et al	Brain
EIF5	P55010	3299	TRANS	Cognition_Meta	BOTH	+,+	0.0414864	0.00749961	0.926761	DECODE	UKBB_PPP	0.0961956	51.0798	PGC3_SCZ	EIF5	Transcriptome	Oligodendrocytes	coloc	Roche_AD, Roche_MS, Columbia_AD, Mathys_AD, Zhou_AD	COLOC_R				0.0297566	35915177	10.1038/s41593-022-01128-z	Bryois J et al	Brain
EIF5	P55010	3299	TRANS	Cognition_Meta	BOTH	+,+	0.0414864	0.00749961	0.926761	DECODE	UKBB_PPP	0.0961956	51.0798	PGC3_SCZ	EIF5	Transcriptome	Astrocytes	coloc	Roche_AD, Roche_MS, Columbia_AD, Mathys_AD, Zhou_AD	COLOC_R				0.0287833	35915177	10.1038/s41593-022-01128-z	Bryois J et al	Brain
EIF5	P55010	3299	TRANS	Cognition_Meta	BOTH	+,+	0.0414864	0.00749961	0.926761	DECODE	UKBB_PPP	0.0961956	51.0798	PGC3_SCZ	EIF5	Transcriptome	Excitatory neurons	coloc	Roche_AD, Roche_MS, Columbia_AD, Mathys_AD, Zhou_AD	COLOC_R				0.0286107	35915177	10.1038/s41593-022-01128-z	Bryois J et al	Brain
EIF5	P55010	3299	TRANS	Cognition_Meta	BOTH	+,+	0.0414864	0.00749961	0.926761	DECODE	UKBB_PPP	0.0961956	51.0798	PGC3_SCZ	EIF5	Transcriptome	OPCs / COPs	coloc	Roche_AD, Roche_MS, Columbia_AD, Mathys_AD, Zhou_AD	COLOC_R				0.0269795	35915177	10.1038/s41593-022-01128-z	Bryois J et al	Brain
EIF5	P55010	3299	TRANS	Cognition_Meta	BOTH	+,+	0.0414864	0.00749961	0.926761	DECODE	UKBB_PPP	0.0961956	51.0798	PGC3_SCZ	EIF5	Transcriptome	Excitatory neurons	coloc	Roche_AD, Roche_MS, Columbia_AD, Mathys_AD, Zhou_AD	COLOC_R				0.0263336	35915177	10.1038/s41593-022-01128-z	Bryois J et al	Brain
EIF5	P55010	3299	TRANS	Cognition_Meta	BOTH	+,+	0.0414864	0.00749961	0.926761	DECODE	UKBB_PPP	0.0961956	51.0798	PGC3_SCZ	EIF5	Transcriptome	Excitatory neurons	coloc	Roche_AD, Roche_MS, Columbia_AD, Mathys_AD, Zhou_AD	COLOC_R				0.0226736	35915177	10.1038/s41593-022-01128-z	Bryois J et al	Brain
EIF5	P55010	3299	TRANS	Cognition_Meta	BOTH	+,+	0.0414864	0.00749961	0.926761	DECODE	UKBB_PPP	0.0961956	51.0798	PGC3_SCZ	EIF5	Transcriptome	Inhibitory neurons	coloc	Roche_AD, Roche_MS, Columbia_AD, Mathys_AD, Zhou_AD	COLOC_R				0.0206587	35915177	10.1038/s41593-022-01128-z	Bryois J et al	Brain
EIF5	P55010	3299	TRANS	Cognition_Meta	BOTH	+,+	0.0414864	0.00749961	0.926761	DECODE	UKBB_PPP	0.0961956	51.0798	PGC3_SCZ	EIF5	Transcriptome	Astrocytes	coloc	Roche_AD, Roche_MS, Columbia_AD, Mathys_AD, Zhou_AD	COLOC_R				0.0198452	35915177	10.1038/s41593-022-01128-z	Bryois J et al	Brain
EIF5	P55010	3299	TRANS	Cognition_Meta	BOTH	+,+	0.0414864	0.00749961	0.926761	DECODE	UKBB_PPP	0.0961956	51.0798	PGC3_SCZ	EIF5	Transcriptome	Excitatory neurons	coloc	Roche_AD, Roche_MS, Columbia_AD, Mathys_AD, Zhou_AD	COLOC_R				0.0192911	35915177	10.1038/s41593-022-01128-z	Bryois J et al	Brain
EIF5	P55010	3299	TRANS	Cognition_Meta	BOTH	+,+	0.0414864	0.00749961	0.926761	DECODE	UKBB_PPP	0.0961956	51.0798	PGC3_SCZ	EIF5	Transcriptome	Oligodendrocytes	coloc	Roche_AD, Roche_MS, Columbia_AD, Mathys_AD, Zhou_AD	COLOC_R				0.00425397	35915177	10.1038/s41593-022-01128-z	Bryois J et al	Brain
EIF5	P55010	3299	TRANS	Cognition_Meta	BOTH	+,+	0.0414864	0.00749961	0.926761	DECODE	UKBB_PPP	0.0961956	51.0798	Schizophrenia	EIF5	Transcriptome	DLPFC	TWAS	GteX	FUSION			2.36e-11		37092861	10.1017/S0033291723000417	Zhang C et al	Brain
EIF5	P55010	3299	TRANS	Cognition_Meta	BOTH	+,+	0.0414864	0.00749961	0.926761	DECODE	UKBB_PPP	0.0961956	51.0798	SCZ	EIF5	Transcriptome	Brain_Frontal_Cortex_BA9	TWAS	GteX	FUSION			5.55e-10		34416157	10.1016/j.ajhg.2021.07.011	Ayg√ºn N et al	Brain
EIF5A	P63241	3300	TRANS	BIP_PGC3_noukb	DECODE_Specific	-,NA		0.0359137	0.0359137	DECODE	DECODE	0.255332	244.608	SCZ_PGC3	EIF5A	Transcriptome	DLPFC	MR	CMC+GTEX	MendelianRandomization			3.76675e-24		35460606	10.1016/j.ajhg.2022.04.004	Jiang eet all Am J Hum Genet	BRAIN
EIF5A	P63241	3300	TRANS	BIP_PGC3_noukb	DECODE_Specific	-,NA		0.0359137	0.0359137	DECODE	DECODE	0.255332	244.608	SCZ_PGC3	EIF5A	Transcriptome	DLPFC	MR	CMC+GTEX	MendelianRandomization			3.73527e-24		35460606	10.1016/j.ajhg.2022.04.004	Jiang eet all Am J Hum Genet	BRAIN
EIF5A	P63241	3300	TRANS	BIP_PGC3_noukb	DECODE_Specific	-,NA		0.0359137	0.0359137	DECODE	DECODE	0.255332	244.608	SCZ_PGC3	EIF5A	Transcriptome	DLPFC	MR	CMC+GTEX	MendelianRandomization			0.491141		35460606	10.1016/j.ajhg.2022.04.004	Jiang eet all Am J Hum Genet	BRAIN
EIF5A	P63241	3300	TRANS	BIP_PGC3_noukb	DECODE_Specific	-,NA		0.0359137	0.0359137	DECODE	DECODE	0.255332	244.608	SCZ_PGC3	EIF5A	Transcriptome	DLPFC	MR	CMC+GTEX	EMIC			0.595088		35460606	10.1016/j.ajhg.2022.04.004	Jiang eet all Am J Hum Genet	BRAIN
EIF5A	P63241	3300	TRANS	BIP_PGC3_noukb	DECODE_Specific	-,NA		0.0359137	0.0359137	DECODE	DECODE	0.255332	244.608	BIP_2019_Stahl_etall	EIF5A	Transcriptome	DLPFC	MR	CMC+GTEX	MendelianRandomization			0.00940097		35460606	10.1016/j.ajhg.2022.04.004	Jiang eet all Am J Hum Genet	BRAIN
EIF5A	P63241	3300	TRANS	BIP_PGC3_noukb	DECODE_Specific	-,NA		0.0359137	0.0359137	DECODE	DECODE	0.255332	244.608	BIP_2019_Stahl_etall	EIF5A	Transcriptome	DLPFC	MR	CMC+GTEX	MendelianRandomization			0.123222		35460606	10.1016/j.ajhg.2022.04.004	Jiang eet all Am J Hum Genet	BRAIN
EIF5A	P63241	3300	TRANS	BIP_PGC3_noukb	DECODE_Specific	-,NA		0.0359137	0.0359137	DECODE	DECODE	0.255332	244.608	BIP_2019_Stahl_etall	EIF5A	Transcriptome	DLPFC	MR	CMC+GTEX	MendelianRandomization			1.23912e-11		35460606	10.1016/j.ajhg.2022.04.004	Jiang eet all Am J Hum Genet	BRAIN
EIF5A	P63241	3300	TRANS	BIP_PGC3_noukb	DECODE_Specific	-,NA		0.0359137	0.0359137	DECODE	DECODE	0.255332	244.608	BIP_2019_Stahl_etall	EIF5A	Transcriptome	DLPFC	MR	CMC+GTEX	EMIC			0.982293		35460606	10.1016/j.ajhg.2022.04.004	Jiang eet all Am J Hum Genet	BRAIN
EIF5A	P63241	3300	TRANS	BIP_PGC3_noukb	DECODE_Specific	-,NA		0.0359137	0.0359137	DECODE	DECODE	0.255332	244.608	Deepression_Wray_tall	EIF5A	Transcriptome	BRAIN DLPFC	MR	PsychENCODE	TwoSampleMR	0	0.01	0.856		35296807	10.1038/s41380-022-01507-9	Deng et all Mol Psychiatry	BRAIN
EIF5A	P63241	3300	TRANS	BIP_PGC3_noukb	DECODE_Specific	-,NA		0.0359137	0.0359137	DECODE	DECODE	0.255332	244.608	Deepression_Wray_tall	EIF5A	Transcriptome	BLOOD	MR	GTEx	TwoSampleMR	0.01	0.04	0.856		35296807	10.1038/s41380-022-01507-9	Deng et all Mol Psychiatry	BLOOD
EIF5A	P63241	3300	TRANS	BIP_PGC3_noukb	DECODE_Specific	-,NA		0.0359137	0.0359137	DECODE	DECODE	0.255332	244.608	Years of schooling	EIF5A	Proteiome	CORTEX	MR	MetaBrain	TwoSampleMR	0.01883	0.00399214	2.39627e-06		36823318	10.1038/s41588-023-01300-6	Klein et all Nat Genet	BRAIN
EIF5A	P63241	3300	TRANS	BIP_PGC3_noukb	DECODE_Specific	-,NA		0.0359137	0.0359137	DECODE	DECODE	0.255332	244.608	SCZ_PGC3	EIF5A	Transcriptome	DLPFC	SMR	CMC+GTEX	SMR	0.0227083	0.0206387	0.271212		35460606	10.1016/j.ajhg.2022.04.004	Jiang eet all Am J Hum Genet	BRAIN
EIF5A	P63241	3300	TRANS	BIP_PGC3_noukb	DECODE_Specific	-,NA		0.0359137	0.0359137	DECODE	DECODE	0.255332	244.608	SCZ.Clozuk.2018	EIF5A	Transcriptome	BRAIN	SMR	PsychENCODE	SMR	0.00109841	0.0224616	0.961		30545856	10.1126/science.aat8127	Gandal et all science	BRAIN
EIF5A	P63241	3300	TRANS	BIP_PGC3_noukb	DECODE_Specific	-,NA		0.0359137	0.0359137	DECODE	DECODE	0.255332	244.608	BD.PGC.ruderferCell2018	EIF5A	Transcriptome	BRAIN	SMR	PsychENCODE	SMR	0.0125331	0.0342953	0.714778		30545856	10.1126/science.aat8127	Gandal et all science	BRAIN
EIF5A	P63241	3300	TRANS	BIP_PGC3_noukb	DECODE_Specific	-,NA		0.0359137	0.0359137	DECODE	DECODE	0.255332	244.608	SCZ	EIF5A	Proteiome	BLOOD	SMR	eQTLGen	SMR	0.0293214	0.0278056	0.291648		37415601	10.3389/fgene.2023.1191264	Gedik et all Front Genet	BLOOD
EIF5A	P63241	3300	TRANS	BIP_PGC3_noukb	DECODE_Specific	-,NA		0.0359137	0.0359137	DECODE	DECODE	0.255332	244.608	MDD	EIF5A	Proteiome	BRAIN	SMR	BrainMeta	SMR	0.00128953	0.00709264	0.85573		37415601	10.3389/fgene.2023.1191264	Gedik et all Front Genet	BRAIN
EIF5A	P63241	3300	TRANS	BIP_PGC3_noukb	DECODE_Specific	-,NA		0.0359137	0.0359137	DECODE	DECODE	0.255332	244.608	BIP	EIF5A	Proteiome	BRAIN	SMR	BrainMeta	SMR	0.0167571	0.0156523	0.284358		37415601	10.3389/fgene.2023.1191264	Gedik et all Front Genet	BRAIN
EIF5A	P63241	3300	TRANS	BIP_PGC3_noukb	DECODE_Specific	-,NA		0.0359137	0.0359137	DECODE	DECODE	0.255332	244.608	SCZ	EIF5A	Proteiome	BRAIN	SMR	BrainMeta	SMR	0.0136109	0.0129087	0.291702		37415601	10.3389/fgene.2023.1191264	Gedik et all Front Genet	BRAIN
EIF5A	P63241	3300	TRANS	BIP_PGC3_noukb	DECODE_Specific	-,NA		0.0359137	0.0359137	DECODE	DECODE	0.255332	244.608	MDD	EIF5A	Proteiome	BLOOD	SMR	eQTLGen	SMR	0.00277798	0.0152793	0.855729		37415601	10.3389/fgene.2023.1191264	Gedik et all Front Genet	BLOOD
EIF5A	P63241	3300	TRANS	BIP_PGC3_noukb	DECODE_Specific	-,NA		0.0359137	0.0359137	DECODE	DECODE	0.255332	244.608	BIP	EIF5A	Proteiome	BLOOD	SMR	eQTLGen	SMR	0.0360991	0.0337152	0.284302		37415601	10.3389/fgene.2023.1191264	Gedik et all Front Genet	BLOOD
EIF5A	P63241	3300	TRANS	BIP_PGC3_noukb	DECODE_Specific	-,NA		0.0359137	0.0359137	DECODE	DECODE	0.255332	244.608	SCZ	EIF5A	Transcriptome	BRAIN_DLPFC	TWAS	CMC	FUSION	0.86952		0.385		31691811	10.1093/hmg/ddz253	Hall et al Hum Mol Genet	BRAIN
EIF5A	P63241	3300	TRANS	BIP_PGC3_noukb	DECODE_Specific	-,NA		0.0359137	0.0359137	DECODE	DECODE	0.255332	244.608	SCZ.Clozuk.2018	EIF5A	Transcriptome	BRAIN	TWAS	PsychENCODE	FUSION	0.282211		0.778		30545856	10.1126/science.aat8127	Gandal et all science	BRAIN
EIF5A	P63241	3300	TRANS	BIP_PGC3_noukb	DECODE_Specific	-,NA		0.0359137	0.0359137	DECODE	DECODE	0.255332	244.608	Depression Howard et all	EIF5A	Proteiome	BRAIN	PWAS	ROS/MAP	FUSION	0.72569		0.468		33846625	10.1038/s41593-021-00832-6	Wingo Nat Neurosci	BRAIN
EIF5A	P63241	3300	TRANS	BIP_PGC3_noukb	DECODE_Specific	-,NA		0.0359137	0.0359137	DECODE	DECODE	0.255332	244.608	Years of schooling	EIF5A	Transcriptome	CORTEX	COLOC	MetaBrain	coloc				0.00396316	36823318	10.1038/s41588-023-01300-6	Klein et all Nat Genet	BRAIN
EIF5A	P63241	3300	TRANS	BIP_PGC3_noukb	DECODE_Specific	-,NA		0.0359137	0.0359137	DECODE	DECODE	0.255332	244.608	SCZ	EIF5A	Transcriptome	Brain_Frontal_Cortex_BA9	TWAS	GteX	FUSION			0.40613		34416157	10.1016/j.ajhg.2021.07.011	Ayg√ºn N et al	Brain
EIF5A	P63241	3300	TRANS	Cognition_Meta	DECODE_Specific	-,NA		0.212858	0.212858	DECODE	DECODE	0.740059	1449.78	SCZ_PGC3	EIF5A	Transcriptome	DLPFC	MR	CMC+GTEX	MendelianRandomization			3.76675e-24		35460606	10.1016/j.ajhg.2022.04.004	Jiang eet all Am J Hum Genet	BRAIN
EIF5A	P63241	3300	TRANS	Cognition_Meta	DECODE_Specific	-,NA		0.212858	0.212858	DECODE	DECODE	0.740059	1449.78	SCZ_PGC3	EIF5A	Transcriptome	DLPFC	MR	CMC+GTEX	MendelianRandomization			3.73527e-24		35460606	10.1016/j.ajhg.2022.04.004	Jiang eet all Am J Hum Genet	BRAIN
EIF5A	P63241	3300	TRANS	Cognition_Meta	DECODE_Specific	-,NA		0.212858	0.212858	DECODE	DECODE	0.740059	1449.78	SCZ_PGC3	EIF5A	Transcriptome	DLPFC	MR	CMC+GTEX	MendelianRandomization			0.491141		35460606	10.1016/j.ajhg.2022.04.004	Jiang eet all Am J Hum Genet	BRAIN
EIF5A	P63241	3300	TRANS	Cognition_Meta	DECODE_Specific	-,NA		0.212858	0.212858	DECODE	DECODE	0.740059	1449.78	SCZ_PGC3	EIF5A	Transcriptome	DLPFC	MR	CMC+GTEX	EMIC			0.595088		35460606	10.1016/j.ajhg.2022.04.004	Jiang eet all Am J Hum Genet	BRAIN
EIF5A	P63241	3300	TRANS	Cognition_Meta	DECODE_Specific	-,NA		0.212858	0.212858	DECODE	DECODE	0.740059	1449.78	BIP_2019_Stahl_etall	EIF5A	Transcriptome	DLPFC	MR	CMC+GTEX	MendelianRandomization			0.00940097		35460606	10.1016/j.ajhg.2022.04.004	Jiang eet all Am J Hum Genet	BRAIN
EIF5A	P63241	3300	TRANS	Cognition_Meta	DECODE_Specific	-,NA		0.212858	0.212858	DECODE	DECODE	0.740059	1449.78	BIP_2019_Stahl_etall	EIF5A	Transcriptome	DLPFC	MR	CMC+GTEX	MendelianRandomization			0.123222		35460606	10.1016/j.ajhg.2022.04.004	Jiang eet all Am J Hum Genet	BRAIN
EIF5A	P63241	3300	TRANS	Cognition_Meta	DECODE_Specific	-,NA		0.212858	0.212858	DECODE	DECODE	0.740059	1449.78	BIP_2019_Stahl_etall	EIF5A	Transcriptome	DLPFC	MR	CMC+GTEX	MendelianRandomization			1.23912e-11		35460606	10.1016/j.ajhg.2022.04.004	Jiang eet all Am J Hum Genet	BRAIN
EIF5A	P63241	3300	TRANS	Cognition_Meta	DECODE_Specific	-,NA		0.212858	0.212858	DECODE	DECODE	0.740059	1449.78	BIP_2019_Stahl_etall	EIF5A	Transcriptome	DLPFC	MR	CMC+GTEX	EMIC			0.982293		35460606	10.1016/j.ajhg.2022.04.004	Jiang eet all Am J Hum Genet	BRAIN
EIF5A	P63241	3300	TRANS	Cognition_Meta	DECODE_Specific	-,NA		0.212858	0.212858	DECODE	DECODE	0.740059	1449.78	Deepression_Wray_tall	EIF5A	Transcriptome	BRAIN DLPFC	MR	PsychENCODE	TwoSampleMR	0	0.01	0.856		35296807	10.1038/s41380-022-01507-9	Deng et all Mol Psychiatry	BRAIN
EIF5A	P63241	3300	TRANS	Cognition_Meta	DECODE_Specific	-,NA		0.212858	0.212858	DECODE	DECODE	0.740059	1449.78	Deepression_Wray_tall	EIF5A	Transcriptome	BLOOD	MR	GTEx	TwoSampleMR	0.01	0.04	0.856		35296807	10.1038/s41380-022-01507-9	Deng et all Mol Psychiatry	BLOOD
EIF5A	P63241	3300	TRANS	Cognition_Meta	DECODE_Specific	-,NA		0.212858	0.212858	DECODE	DECODE	0.740059	1449.78	Years of schooling	EIF5A	Proteiome	CORTEX	MR	MetaBrain	TwoSampleMR	0.01883	0.00399214	2.39627e-06		36823318	10.1038/s41588-023-01300-6	Klein et all Nat Genet	BRAIN
EIF5A	P63241	3300	TRANS	Cognition_Meta	DECODE_Specific	-,NA		0.212858	0.212858	DECODE	DECODE	0.740059	1449.78	SCZ_PGC3	EIF5A	Transcriptome	DLPFC	SMR	CMC+GTEX	SMR	0.0227083	0.0206387	0.271212		35460606	10.1016/j.ajhg.2022.04.004	Jiang eet all Am J Hum Genet	BRAIN
EIF5A	P63241	3300	TRANS	Cognition_Meta	DECODE_Specific	-,NA		0.212858	0.212858	DECODE	DECODE	0.740059	1449.78	SCZ.Clozuk.2018	EIF5A	Transcriptome	BRAIN	SMR	PsychENCODE	SMR	0.00109841	0.0224616	0.961		30545856	10.1126/science.aat8127	Gandal et all science	BRAIN
EIF5A	P63241	3300	TRANS	Cognition_Meta	DECODE_Specific	-,NA		0.212858	0.212858	DECODE	DECODE	0.740059	1449.78	BD.PGC.ruderferCell2018	EIF5A	Transcriptome	BRAIN	SMR	PsychENCODE	SMR	0.0125331	0.0342953	0.714778		30545856	10.1126/science.aat8127	Gandal et all science	BRAIN
EIF5A	P63241	3300	TRANS	Cognition_Meta	DECODE_Specific	-,NA		0.212858	0.212858	DECODE	DECODE	0.740059	1449.78	SCZ	EIF5A	Proteiome	BLOOD	SMR	eQTLGen	SMR	0.0293214	0.0278056	0.291648		37415601	10.3389/fgene.2023.1191264	Gedik et all Front Genet	BLOOD
EIF5A	P63241	3300	TRANS	Cognition_Meta	DECODE_Specific	-,NA		0.212858	0.212858	DECODE	DECODE	0.740059	1449.78	MDD	EIF5A	Proteiome	BRAIN	SMR	BrainMeta	SMR	0.00128953	0.00709264	0.85573		37415601	10.3389/fgene.2023.1191264	Gedik et all Front Genet	BRAIN
EIF5A	P63241	3300	TRANS	Cognition_Meta	DECODE_Specific	-,NA		0.212858	0.212858	DECODE	DECODE	0.740059	1449.78	BIP	EIF5A	Proteiome	BRAIN	SMR	BrainMeta	SMR	0.0167571	0.0156523	0.284358		37415601	10.3389/fgene.2023.1191264	Gedik et all Front Genet	BRAIN
EIF5A	P63241	3300	TRANS	Cognition_Meta	DECODE_Specific	-,NA		0.212858	0.212858	DECODE	DECODE	0.740059	1449.78	SCZ	EIF5A	Proteiome	BRAIN	SMR	BrainMeta	SMR	0.0136109	0.0129087	0.291702		37415601	10.3389/fgene.2023.1191264	Gedik et all Front Genet	BRAIN
EIF5A	P63241	3300	TRANS	Cognition_Meta	DECODE_Specific	-,NA		0.212858	0.212858	DECODE	DECODE	0.740059	1449.78	MDD	EIF5A	Proteiome	BLOOD	SMR	eQTLGen	SMR	0.00277798	0.0152793	0.855729		37415601	10.3389/fgene.2023.1191264	Gedik et all Front Genet	BLOOD
EIF5A	P63241	3300	TRANS	Cognition_Meta	DECODE_Specific	-,NA		0.212858	0.212858	DECODE	DECODE	0.740059	1449.78	BIP	EIF5A	Proteiome	BLOOD	SMR	eQTLGen	SMR	0.0360991	0.0337152	0.284302		37415601	10.3389/fgene.2023.1191264	Gedik et all Front Genet	BLOOD
EIF5A	P63241	3300	TRANS	Cognition_Meta	DECODE_Specific	-,NA		0.212858	0.212858	DECODE	DECODE	0.740059	1449.78	SCZ	EIF5A	Transcriptome	BRAIN_DLPFC	TWAS	CMC	FUSION	0.86952		0.385		31691811	10.1093/hmg/ddz253	Hall et al Hum Mol Genet	BRAIN
EIF5A	P63241	3300	TRANS	Cognition_Meta	DECODE_Specific	-,NA		0.212858	0.212858	DECODE	DECODE	0.740059	1449.78	SCZ.Clozuk.2018	EIF5A	Transcriptome	BRAIN	TWAS	PsychENCODE	FUSION	0.282211		0.778		30545856	10.1126/science.aat8127	Gandal et all science	BRAIN
EIF5A	P63241	3300	TRANS	Cognition_Meta	DECODE_Specific	-,NA		0.212858	0.212858	DECODE	DECODE	0.740059	1449.78	Depression Howard et all	EIF5A	Proteiome	BRAIN	PWAS	ROS/MAP	FUSION	0.72569		0.468		33846625	10.1038/s41593-021-00832-6	Wingo Nat Neurosci	BRAIN
EIF5A	P63241	3300	TRANS	Cognition_Meta	DECODE_Specific	-,NA		0.212858	0.212858	DECODE	DECODE	0.740059	1449.78	Years of schooling	EIF5A	Transcriptome	CORTEX	COLOC	MetaBrain	coloc				0.00396316	36823318	10.1038/s41588-023-01300-6	Klein et all Nat Genet	BRAIN
EIF5A	P63241	3300	TRANS	Cognition_Meta	DECODE_Specific	-,NA		0.212858	0.212858	DECODE	DECODE	0.740059	1449.78	SCZ	EIF5A	Transcriptome	Brain_Frontal_Cortex_BA9	TWAS	GteX	FUSION			0.40613		34416157	10.1016/j.ajhg.2021.07.011	Ayg√ºn N et al	Brain
EIF5A	P63241	3300	TRANS	Depression_iPSYCH_2023	DECODE_Specific	+,NA		0.0531185	0.0531185	DECODE	DECODE	1.00219	361.79	SCZ_PGC3	EIF5A	Transcriptome	DLPFC	MR	CMC+GTEX	MendelianRandomization			3.76675e-24		35460606	10.1016/j.ajhg.2022.04.004	Jiang eet all Am J Hum Genet	BRAIN
EIF5A	P63241	3300	TRANS	Depression_iPSYCH_2023	DECODE_Specific	+,NA		0.0531185	0.0531185	DECODE	DECODE	1.00219	361.79	SCZ_PGC3	EIF5A	Transcriptome	DLPFC	MR	CMC+GTEX	MendelianRandomization			3.73527e-24		35460606	10.1016/j.ajhg.2022.04.004	Jiang eet all Am J Hum Genet	BRAIN
EIF5A	P63241	3300	TRANS	Depression_iPSYCH_2023	DECODE_Specific	+,NA		0.0531185	0.0531185	DECODE	DECODE	1.00219	361.79	SCZ_PGC3	EIF5A	Transcriptome	DLPFC	MR	CMC+GTEX	MendelianRandomization			0.491141		35460606	10.1016/j.ajhg.2022.04.004	Jiang eet all Am J Hum Genet	BRAIN
EIF5A	P63241	3300	TRANS	Depression_iPSYCH_2023	DECODE_Specific	+,NA		0.0531185	0.0531185	DECODE	DECODE	1.00219	361.79	SCZ_PGC3	EIF5A	Transcriptome	DLPFC	MR	CMC+GTEX	EMIC			0.595088		35460606	10.1016/j.ajhg.2022.04.004	Jiang eet all Am J Hum Genet	BRAIN
EIF5A	P63241	3300	TRANS	Depression_iPSYCH_2023	DECODE_Specific	+,NA		0.0531185	0.0531185	DECODE	DECODE	1.00219	361.79	BIP_2019_Stahl_etall	EIF5A	Transcriptome	DLPFC	MR	CMC+GTEX	MendelianRandomization			0.00940097		35460606	10.1016/j.ajhg.2022.04.004	Jiang eet all Am J Hum Genet	BRAIN
EIF5A	P63241	3300	TRANS	Depression_iPSYCH_2023	DECODE_Specific	+,NA		0.0531185	0.0531185	DECODE	DECODE	1.00219	361.79	BIP_2019_Stahl_etall	EIF5A	Transcriptome	DLPFC	MR	CMC+GTEX	MendelianRandomization			0.123222		35460606	10.1016/j.ajhg.2022.04.004	Jiang eet all Am J Hum Genet	BRAIN
EIF5A	P63241	3300	TRANS	Depression_iPSYCH_2023	DECODE_Specific	+,NA		0.0531185	0.0531185	DECODE	DECODE	1.00219	361.79	BIP_2019_Stahl_etall	EIF5A	Transcriptome	DLPFC	MR	CMC+GTEX	MendelianRandomization			1.23912e-11		35460606	10.1016/j.ajhg.2022.04.004	Jiang eet all Am J Hum Genet	BRAIN
EIF5A	P63241	3300	TRANS	Depression_iPSYCH_2023	DECODE_Specific	+,NA		0.0531185	0.0531185	DECODE	DECODE	1.00219	361.79	BIP_2019_Stahl_etall	EIF5A	Transcriptome	DLPFC	MR	CMC+GTEX	EMIC			0.982293		35460606	10.1016/j.ajhg.2022.04.004	Jiang eet all Am J Hum Genet	BRAIN
EIF5A	P63241	3300	TRANS	Depression_iPSYCH_2023	DECODE_Specific	+,NA		0.0531185	0.0531185	DECODE	DECODE	1.00219	361.79	Deepression_Wray_tall	EIF5A	Transcriptome	BRAIN DLPFC	MR	PsychENCODE	TwoSampleMR	0	0.01	0.856		35296807	10.1038/s41380-022-01507-9	Deng et all Mol Psychiatry	BRAIN
EIF5A	P63241	3300	TRANS	Depression_iPSYCH_2023	DECODE_Specific	+,NA		0.0531185	0.0531185	DECODE	DECODE	1.00219	361.79	Deepression_Wray_tall	EIF5A	Transcriptome	BLOOD	MR	GTEx	TwoSampleMR	0.01	0.04	0.856		35296807	10.1038/s41380-022-01507-9	Deng et all Mol Psychiatry	BLOOD
EIF5A	P63241	3300	TRANS	Depression_iPSYCH_2023	DECODE_Specific	+,NA		0.0531185	0.0531185	DECODE	DECODE	1.00219	361.79	Years of schooling	EIF5A	Proteiome	CORTEX	MR	MetaBrain	TwoSampleMR	0.01883	0.00399214	2.39627e-06		36823318	10.1038/s41588-023-01300-6	Klein et all Nat Genet	BRAIN
EIF5A	P63241	3300	TRANS	Depression_iPSYCH_2023	DECODE_Specific	+,NA		0.0531185	0.0531185	DECODE	DECODE	1.00219	361.79	SCZ_PGC3	EIF5A	Transcriptome	DLPFC	SMR	CMC+GTEX	SMR	0.0227083	0.0206387	0.271212		35460606	10.1016/j.ajhg.2022.04.004	Jiang eet all Am J Hum Genet	BRAIN
EIF5A	P63241	3300	TRANS	Depression_iPSYCH_2023	DECODE_Specific	+,NA		0.0531185	0.0531185	DECODE	DECODE	1.00219	361.79	SCZ.Clozuk.2018	EIF5A	Transcriptome	BRAIN	SMR	PsychENCODE	SMR	0.00109841	0.0224616	0.961		30545856	10.1126/science.aat8127	Gandal et all science	BRAIN
EIF5A	P63241	3300	TRANS	Depression_iPSYCH_2023	DECODE_Specific	+,NA		0.0531185	0.0531185	DECODE	DECODE	1.00219	361.79	BD.PGC.ruderferCell2018	EIF5A	Transcriptome	BRAIN	SMR	PsychENCODE	SMR	0.0125331	0.0342953	0.714778		30545856	10.1126/science.aat8127	Gandal et all science	BRAIN
EIF5A	P63241	3300	TRANS	Depression_iPSYCH_2023	DECODE_Specific	+,NA		0.0531185	0.0531185	DECODE	DECODE	1.00219	361.79	SCZ	EIF5A	Proteiome	BLOOD	SMR	eQTLGen	SMR	0.0293214	0.0278056	0.291648		37415601	10.3389/fgene.2023.1191264	Gedik et all Front Genet	BLOOD
EIF5A	P63241	3300	TRANS	Depression_iPSYCH_2023	DECODE_Specific	+,NA		0.0531185	0.0531185	DECODE	DECODE	1.00219	361.79	MDD	EIF5A	Proteiome	BRAIN	SMR	BrainMeta	SMR	0.00128953	0.00709264	0.85573		37415601	10.3389/fgene.2023.1191264	Gedik et all Front Genet	BRAIN
EIF5A	P63241	3300	TRANS	Depression_iPSYCH_2023	DECODE_Specific	+,NA		0.0531185	0.0531185	DECODE	DECODE	1.00219	361.79	BIP	EIF5A	Proteiome	BRAIN	SMR	BrainMeta	SMR	0.0167571	0.0156523	0.284358		37415601	10.3389/fgene.2023.1191264	Gedik et all Front Genet	BRAIN
EIF5A	P63241	3300	TRANS	Depression_iPSYCH_2023	DECODE_Specific	+,NA		0.0531185	0.0531185	DECODE	DECODE	1.00219	361.79	SCZ	EIF5A	Proteiome	BRAIN	SMR	BrainMeta	SMR	0.0136109	0.0129087	0.291702		37415601	10.3389/fgene.2023.1191264	Gedik et all Front Genet	BRAIN
EIF5A	P63241	3300	TRANS	Depression_iPSYCH_2023	DECODE_Specific	+,NA		0.0531185	0.0531185	DECODE	DECODE	1.00219	361.79	MDD	EIF5A	Proteiome	BLOOD	SMR	eQTLGen	SMR	0.00277798	0.0152793	0.855729		37415601	10.3389/fgene.2023.1191264	Gedik et all Front Genet	BLOOD
EIF5A	P63241	3300	TRANS	Depression_iPSYCH_2023	DECODE_Specific	+,NA		0.0531185	0.0531185	DECODE	DECODE	1.00219	361.79	BIP	EIF5A	Proteiome	BLOOD	SMR	eQTLGen	SMR	0.0360991	0.0337152	0.284302		37415601	10.3389/fgene.2023.1191264	Gedik et all Front Genet	BLOOD
EIF5A	P63241	3300	TRANS	Depression_iPSYCH_2023	DECODE_Specific	+,NA		0.0531185	0.0531185	DECODE	DECODE	1.00219	361.79	SCZ	EIF5A	Transcriptome	BRAIN_DLPFC	TWAS	CMC	FUSION	0.86952		0.385		31691811	10.1093/hmg/ddz253	Hall et al Hum Mol Genet	BRAIN
EIF5A	P63241	3300	TRANS	Depression_iPSYCH_2023	DECODE_Specific	+,NA		0.0531185	0.0531185	DECODE	DECODE	1.00219	361.79	SCZ.Clozuk.2018	EIF5A	Transcriptome	BRAIN	TWAS	PsychENCODE	FUSION	0.282211		0.778		30545856	10.1126/science.aat8127	Gandal et all science	BRAIN
EIF5A	P63241	3300	TRANS	Depression_iPSYCH_2023	DECODE_Specific	+,NA		0.0531185	0.0531185	DECODE	DECODE	1.00219	361.79	Depression Howard et all	EIF5A	Proteiome	BRAIN	PWAS	ROS/MAP	FUSION	0.72569		0.468		33846625	10.1038/s41593-021-00832-6	Wingo Nat Neurosci	BRAIN
EIF5A	P63241	3300	TRANS	Depression_iPSYCH_2023	DECODE_Specific	+,NA		0.0531185	0.0531185	DECODE	DECODE	1.00219	361.79	Years of schooling	EIF5A	Transcriptome	CORTEX	COLOC	MetaBrain	coloc				0.00396316	36823318	10.1038/s41588-023-01300-6	Klein et all Nat Genet	BRAIN
EIF5A	P63241	3300	TRANS	Depression_iPSYCH_2023	DECODE_Specific	+,NA		0.0531185	0.0531185	DECODE	DECODE	1.00219	361.79	SCZ	EIF5A	Transcriptome	Brain_Frontal_Cortex_BA9	TWAS	GteX	FUSION			0.40613		34416157	10.1016/j.ajhg.2021.07.011	Ayg√ºn N et al	Brain
EIF5A	P63241	3300	TRANS	PGC3_SCZ_NoUKB	DECODE_Specific	-,NA		0.0137101	0.0137101	DECODE	DECODE	0.24005	93.3793	SCZ_PGC3	EIF5A	Transcriptome	DLPFC	MR	CMC+GTEX	MendelianRandomization			3.76675e-24		35460606	10.1016/j.ajhg.2022.04.004	Jiang eet all Am J Hum Genet	BRAIN
EIF5A	P63241	3300	TRANS	PGC3_SCZ_NoUKB	DECODE_Specific	-,NA		0.0137101	0.0137101	DECODE	DECODE	0.24005	93.3793	SCZ_PGC3	EIF5A	Transcriptome	DLPFC	MR	CMC+GTEX	MendelianRandomization			3.73527e-24		35460606	10.1016/j.ajhg.2022.04.004	Jiang eet all Am J Hum Genet	BRAIN
EIF5A	P63241	3300	TRANS	PGC3_SCZ_NoUKB	DECODE_Specific	-,NA		0.0137101	0.0137101	DECODE	DECODE	0.24005	93.3793	SCZ_PGC3	EIF5A	Transcriptome	DLPFC	MR	CMC+GTEX	MendelianRandomization			0.491141		35460606	10.1016/j.ajhg.2022.04.004	Jiang eet all Am J Hum Genet	BRAIN
EIF5A	P63241	3300	TRANS	PGC3_SCZ_NoUKB	DECODE_Specific	-,NA		0.0137101	0.0137101	DECODE	DECODE	0.24005	93.3793	SCZ_PGC3	EIF5A	Transcriptome	DLPFC	MR	CMC+GTEX	EMIC			0.595088		35460606	10.1016/j.ajhg.2022.04.004	Jiang eet all Am J Hum Genet	BRAIN
EIF5A	P63241	3300	TRANS	PGC3_SCZ_NoUKB	DECODE_Specific	-,NA		0.0137101	0.0137101	DECODE	DECODE	0.24005	93.3793	BIP_2019_Stahl_etall	EIF5A	Transcriptome	DLPFC	MR	CMC+GTEX	MendelianRandomization			0.00940097		35460606	10.1016/j.ajhg.2022.04.004	Jiang eet all Am J Hum Genet	BRAIN
EIF5A	P63241	3300	TRANS	PGC3_SCZ_NoUKB	DECODE_Specific	-,NA		0.0137101	0.0137101	DECODE	DECODE	0.24005	93.3793	BIP_2019_Stahl_etall	EIF5A	Transcriptome	DLPFC	MR	CMC+GTEX	MendelianRandomization			0.123222		35460606	10.1016/j.ajhg.2022.04.004	Jiang eet all Am J Hum Genet	BRAIN
EIF5A	P63241	3300	TRANS	PGC3_SCZ_NoUKB	DECODE_Specific	-,NA		0.0137101	0.0137101	DECODE	DECODE	0.24005	93.3793	BIP_2019_Stahl_etall	EIF5A	Transcriptome	DLPFC	MR	CMC+GTEX	MendelianRandomization			1.23912e-11		35460606	10.1016/j.ajhg.2022.04.004	Jiang eet all Am J Hum Genet	BRAIN
EIF5A	P63241	3300	TRANS	PGC3_SCZ_NoUKB	DECODE_Specific	-,NA		0.0137101	0.0137101	DECODE	DECODE	0.24005	93.3793	BIP_2019_Stahl_etall	EIF5A	Transcriptome	DLPFC	MR	CMC+GTEX	EMIC			0.982293		35460606	10.1016/j.ajhg.2022.04.004	Jiang eet all Am J Hum Genet	BRAIN
EIF5A	P63241	3300	TRANS	PGC3_SCZ_NoUKB	DECODE_Specific	-,NA		0.0137101	0.0137101	DECODE	DECODE	0.24005	93.3793	Deepression_Wray_tall	EIF5A	Transcriptome	BRAIN DLPFC	MR	PsychENCODE	TwoSampleMR	0	0.01	0.856		35296807	10.1038/s41380-022-01507-9	Deng et all Mol Psychiatry	BRAIN
EIF5A	P63241	3300	TRANS	PGC3_SCZ_NoUKB	DECODE_Specific	-,NA		0.0137101	0.0137101	DECODE	DECODE	0.24005	93.3793	Deepression_Wray_tall	EIF5A	Transcriptome	BLOOD	MR	GTEx	TwoSampleMR	0.01	0.04	0.856		35296807	10.1038/s41380-022-01507-9	Deng et all Mol Psychiatry	BLOOD
EIF5A	P63241	3300	TRANS	PGC3_SCZ_NoUKB	DECODE_Specific	-,NA		0.0137101	0.0137101	DECODE	DECODE	0.24005	93.3793	Years of schooling	EIF5A	Proteiome	CORTEX	MR	MetaBrain	TwoSampleMR	0.01883	0.00399214	2.39627e-06		36823318	10.1038/s41588-023-01300-6	Klein et all Nat Genet	BRAIN
EIF5A	P63241	3300	TRANS	PGC3_SCZ_NoUKB	DECODE_Specific	-,NA		0.0137101	0.0137101	DECODE	DECODE	0.24005	93.3793	SCZ_PGC3	EIF5A	Transcriptome	DLPFC	SMR	CMC+GTEX	SMR	0.0227083	0.0206387	0.271212		35460606	10.1016/j.ajhg.2022.04.004	Jiang eet all Am J Hum Genet	BRAIN
EIF5A	P63241	3300	TRANS	PGC3_SCZ_NoUKB	DECODE_Specific	-,NA		0.0137101	0.0137101	DECODE	DECODE	0.24005	93.3793	SCZ.Clozuk.2018	EIF5A	Transcriptome	BRAIN	SMR	PsychENCODE	SMR	0.00109841	0.0224616	0.961		30545856	10.1126/science.aat8127	Gandal et all science	BRAIN
EIF5A	P63241	3300	TRANS	PGC3_SCZ_NoUKB	DECODE_Specific	-,NA		0.0137101	0.0137101	DECODE	DECODE	0.24005	93.3793	BD.PGC.ruderferCell2018	EIF5A	Transcriptome	BRAIN	SMR	PsychENCODE	SMR	0.0125331	0.0342953	0.714778		30545856	10.1126/science.aat8127	Gandal et all science	BRAIN
EIF5A	P63241	3300	TRANS	PGC3_SCZ_NoUKB	DECODE_Specific	-,NA		0.0137101	0.0137101	DECODE	DECODE	0.24005	93.3793	SCZ	EIF5A	Proteiome	BLOOD	SMR	eQTLGen	SMR	0.0293214	0.0278056	0.291648		37415601	10.3389/fgene.2023.1191264	Gedik et all Front Genet	BLOOD
EIF5A	P63241	3300	TRANS	PGC3_SCZ_NoUKB	DECODE_Specific	-,NA		0.0137101	0.0137101	DECODE	DECODE	0.24005	93.3793	MDD	EIF5A	Proteiome	BRAIN	SMR	BrainMeta	SMR	0.00128953	0.00709264	0.85573		37415601	10.3389/fgene.2023.1191264	Gedik et all Front Genet	BRAIN
EIF5A	P63241	3300	TRANS	PGC3_SCZ_NoUKB	DECODE_Specific	-,NA		0.0137101	0.0137101	DECODE	DECODE	0.24005	93.3793	BIP	EIF5A	Proteiome	BRAIN	SMR	BrainMeta	SMR	0.0167571	0.0156523	0.284358		37415601	10.3389/fgene.2023.1191264	Gedik et all Front Genet	BRAIN
EIF5A	P63241	3300	TRANS	PGC3_SCZ_NoUKB	DECODE_Specific	-,NA		0.0137101	0.0137101	DECODE	DECODE	0.24005	93.3793	SCZ	EIF5A	Proteiome	BRAIN	SMR	BrainMeta	SMR	0.0136109	0.0129087	0.291702		37415601	10.3389/fgene.2023.1191264	Gedik et all Front Genet	BRAIN
EIF5A	P63241	3300	TRANS	PGC3_SCZ_NoUKB	DECODE_Specific	-,NA		0.0137101	0.0137101	DECODE	DECODE	0.24005	93.3793	MDD	EIF5A	Proteiome	BLOOD	SMR	eQTLGen	SMR	0.00277798	0.0152793	0.855729		37415601	10.3389/fgene.2023.1191264	Gedik et all Front Genet	BLOOD
EIF5A	P63241	3300	TRANS	PGC3_SCZ_NoUKB	DECODE_Specific	-,NA		0.0137101	0.0137101	DECODE	DECODE	0.24005	93.3793	BIP	EIF5A	Proteiome	BLOOD	SMR	eQTLGen	SMR	0.0360991	0.0337152	0.284302		37415601	10.3389/fgene.2023.1191264	Gedik et all Front Genet	BLOOD
EIF5A	P63241	3300	TRANS	PGC3_SCZ_NoUKB	DECODE_Specific	-,NA		0.0137101	0.0137101	DECODE	DECODE	0.24005	93.3793	SCZ	EIF5A	Transcriptome	BRAIN_DLPFC	TWAS	CMC	FUSION	0.86952		0.385		31691811	10.1093/hmg/ddz253	Hall et al Hum Mol Genet	BRAIN
EIF5A	P63241	3300	TRANS	PGC3_SCZ_NoUKB	DECODE_Specific	-,NA		0.0137101	0.0137101	DECODE	DECODE	0.24005	93.3793	SCZ.Clozuk.2018	EIF5A	Transcriptome	BRAIN	TWAS	PsychENCODE	FUSION	0.282211		0.778		30545856	10.1126/science.aat8127	Gandal et all science	BRAIN
EIF5A	P63241	3300	TRANS	PGC3_SCZ_NoUKB	DECODE_Specific	-,NA		0.0137101	0.0137101	DECODE	DECODE	0.24005	93.3793	Depression Howard et all	EIF5A	Proteiome	BRAIN	PWAS	ROS/MAP	FUSION	0.72569		0.468		33846625	10.1038/s41593-021-00832-6	Wingo Nat Neurosci	BRAIN
EIF5A	P63241	3300	TRANS	PGC3_SCZ_NoUKB	DECODE_Specific	-,NA		0.0137101	0.0137101	DECODE	DECODE	0.24005	93.3793	Years of schooling	EIF5A	Transcriptome	CORTEX	COLOC	MetaBrain	coloc				0.00396316	36823318	10.1038/s41588-023-01300-6	Klein et all Nat Genet	BRAIN
EIF5A	P63241	3300	TRANS	PGC3_SCZ_NoUKB	DECODE_Specific	-,NA		0.0137101	0.0137101	DECODE	DECODE	0.24005	93.3793	SCZ	EIF5A	Transcriptome	Brain_Frontal_Cortex_BA9	TWAS	GteX	FUSION			0.40613		34416157	10.1016/j.ajhg.2021.07.011	Ayg√ºn N et al	Brain
EIF5A2	Q9GZV4	3301	TRANS	BIP_PGC3_noukb	DECODE_Specific	-,NA		0.0844088	0.0844088	DECODE	DECODE	0.313301	574.908	SCZ.Clozuk.2018	EIF5A2	Transcriptome	BRAIN	SMR	PsychENCODE	SMR	-0.019956	0.0552477	0.718		30545856	10.1126/science.aat8127	Gandal et all science	BRAIN
EIF5A2	Q9GZV4	3301	TRANS	BIP_PGC3_noukb	DECODE_Specific	-,NA		0.0844088	0.0844088	DECODE	DECODE	0.313301	574.908	SCZ	EIF5A2	Proteiome	BLOOD	SMR	eQTLGen	SMR	-0.295072	0.116186	0.0110963		37415601	10.3389/fgene.2023.1191264	Gedik et all Front Genet	BLOOD
EIF5A2	Q9GZV4	3301	TRANS	BIP_PGC3_noukb	DECODE_Specific	-,NA		0.0844088	0.0844088	DECODE	DECODE	0.313301	574.908	MDD	EIF5A2	Proteiome	BRAIN	SMR	BrainMeta	SMR	-0.00343694	0.0175326	0.844585		37415601	10.3389/fgene.2023.1191264	Gedik et all Front Genet	BRAIN
EIF5A2	Q9GZV4	3301	TRANS	BIP_PGC3_noukb	DECODE_Specific	-,NA		0.0844088	0.0844088	DECODE	DECODE	0.313301	574.908	BIP	EIF5A2	Proteiome	BRAIN	SMR	BrainMeta	SMR	-0.0257704	0.0379156	0.496709		37415601	10.3389/fgene.2023.1191264	Gedik et all Front Genet	BRAIN
EIF5A2	Q9GZV4	3301	TRANS	BIP_PGC3_noukb	DECODE_Specific	-,NA		0.0844088	0.0844088	DECODE	DECODE	0.313301	574.908	SCZ	EIF5A2	Proteiome	BRAIN	SMR	BrainMeta	SMR	-0.0522756	0.0314778	0.0967712		37415601	10.3389/fgene.2023.1191264	Gedik et all Front Genet	BRAIN
EIF5A2	Q9GZV4	3301	TRANS	BIP_PGC3_noukb	DECODE_Specific	-,NA		0.0844088	0.0844088	DECODE	DECODE	0.313301	574.908	MDD	EIF5A2	Proteiome	BLOOD	SMR	eQTLGen	SMR	-0.0156451	0.0626072	0.80267		37415601	10.3389/fgene.2023.1191264	Gedik et all Front Genet	BLOOD
EIF5A2	Q9GZV4	3301	TRANS	BIP_PGC3_noukb	DECODE_Specific	-,NA		0.0844088	0.0844088	DECODE	DECODE	0.313301	574.908	BIP	EIF5A2	Proteiome	BLOOD	SMR	eQTLGen	SMR	0.0099525	0.136544	0.941895		37415601	10.3389/fgene.2023.1191264	Gedik et all Front Genet	BLOOD
EIF5A2	Q9GZV4	3301	TRANS	BIP_PGC3_noukb	DECODE_Specific	-,NA		0.0844088	0.0844088	DECODE	DECODE	0.313301	574.908	SCZ.Clozuk.2018	EIF5A2	Transcriptome	BRAIN	TWAS	PsychENCODE	FUSION	0.20511		0.837		30545856	10.1126/science.aat8127	Gandal et all science	BRAIN
EIF5A2	Q9GZV4	3301	TRANS	BIP_PGC3_noukb	DECODE_Specific	-,NA		0.0844088	0.0844088	DECODE	DECODE	0.313301	574.908	BD.PGC.ruderferCell2018	EIF5A2	Transcriptome	BRAIN	TWAS	PsychENCODE	FUSION	-1.54467		0.122		30545856	10.1126/science.aat8127	Gandal et all science	BRAIN
EIF5A2	Q9GZV4	3301	TRANS	BIP_PGC3_noukb	DECODE_Specific	-,NA		0.0844088	0.0844088	DECODE	DECODE	0.313301	574.908	Depression Howard et all	EIF5A2	Proteiome	BRAIN	PWAS	ROS/MAP	FUSION	0.2614		0.794		33846625	10.1038/s41593-021-00832-6	Wingo Nat Neurosci	BRAIN
EIF5A2	Q9GZV4	3301	TRANS	BIP_PGC3_noukb	DECODE_Specific	-,NA		0.0844088	0.0844088	DECODE	DECODE	0.313301	574.908	Schizophrenia	EIF5A2	Transcriptome	brain caudate nucleus	TWAS	Gtex	Fusion			0.139793		36319771	10.1038/s41593-022-01182-7	Benjamin KJM	brain caudate nucleus
EIF5A2	Q9GZV4	3301	TRANS	Cognition_Meta	DECODE_Specific	+,NA		0.627712	0.627712	DECODE	DECODE	1.19858	4275.35	SCZ.Clozuk.2018	EIF5A2	Transcriptome	BRAIN	SMR	PsychENCODE	SMR	-0.019956	0.0552477	0.718		30545856	10.1126/science.aat8127	Gandal et all science	BRAIN
EIF5A2	Q9GZV4	3301	TRANS	Cognition_Meta	DECODE_Specific	+,NA		0.627712	0.627712	DECODE	DECODE	1.19858	4275.35	SCZ	EIF5A2	Proteiome	BLOOD	SMR	eQTLGen	SMR	-0.295072	0.116186	0.0110963		37415601	10.3389/fgene.2023.1191264	Gedik et all Front Genet	BLOOD
EIF5A2	Q9GZV4	3301	TRANS	Cognition_Meta	DECODE_Specific	+,NA		0.627712	0.627712	DECODE	DECODE	1.19858	4275.35	MDD	EIF5A2	Proteiome	BRAIN	SMR	BrainMeta	SMR	-0.00343694	0.0175326	0.844585		37415601	10.3389/fgene.2023.1191264	Gedik et all Front Genet	BRAIN
EIF5A2	Q9GZV4	3301	TRANS	Cognition_Meta	DECODE_Specific	+,NA		0.627712	0.627712	DECODE	DECODE	1.19858	4275.35	BIP	EIF5A2	Proteiome	BRAIN	SMR	BrainMeta	SMR	-0.0257704	0.0379156	0.496709		37415601	10.3389/fgene.2023.1191264	Gedik et all Front Genet	BRAIN
EIF5A2	Q9GZV4	3301	TRANS	Cognition_Meta	DECODE_Specific	+,NA		0.627712	0.627712	DECODE	DECODE	1.19858	4275.35	SCZ	EIF5A2	Proteiome	BRAIN	SMR	BrainMeta	SMR	-0.0522756	0.0314778	0.0967712		37415601	10.3389/fgene.2023.1191264	Gedik et all Front Genet	BRAIN
EIF5A2	Q9GZV4	3301	TRANS	Cognition_Meta	DECODE_Specific	+,NA		0.627712	0.627712	DECODE	DECODE	1.19858	4275.35	MDD	EIF5A2	Proteiome	BLOOD	SMR	eQTLGen	SMR	-0.0156451	0.0626072	0.80267		37415601	10.3389/fgene.2023.1191264	Gedik et all Front Genet	BLOOD
EIF5A2	Q9GZV4	3301	TRANS	Cognition_Meta	DECODE_Specific	+,NA		0.627712	0.627712	DECODE	DECODE	1.19858	4275.35	BIP	EIF5A2	Proteiome	BLOOD	SMR	eQTLGen	SMR	0.0099525	0.136544	0.941895		37415601	10.3389/fgene.2023.1191264	Gedik et all Front Genet	BLOOD
EIF5A2	Q9GZV4	3301	TRANS	Cognition_Meta	DECODE_Specific	+,NA		0.627712	0.627712	DECODE	DECODE	1.19858	4275.35	SCZ.Clozuk.2018	EIF5A2	Transcriptome	BRAIN	TWAS	PsychENCODE	FUSION	0.20511		0.837		30545856	10.1126/science.aat8127	Gandal et all science	BRAIN
EIF5A2	Q9GZV4	3301	TRANS	Cognition_Meta	DECODE_Specific	+,NA		0.627712	0.627712	DECODE	DECODE	1.19858	4275.35	BD.PGC.ruderferCell2018	EIF5A2	Transcriptome	BRAIN	TWAS	PsychENCODE	FUSION	-1.54467		0.122		30545856	10.1126/science.aat8127	Gandal et all science	BRAIN
EIF5A2	Q9GZV4	3301	TRANS	Cognition_Meta	DECODE_Specific	+,NA		0.627712	0.627712	DECODE	DECODE	1.19858	4275.35	Depression Howard et all	EIF5A2	Proteiome	BRAIN	PWAS	ROS/MAP	FUSION	0.2614		0.794		33846625	10.1038/s41593-021-00832-6	Wingo Nat Neurosci	BRAIN
EIF5A2	Q9GZV4	3301	TRANS	Cognition_Meta	DECODE_Specific	+,NA		0.627712	0.627712	DECODE	DECODE	1.19858	4275.35	Schizophrenia	EIF5A2	Transcriptome	brain caudate nucleus	TWAS	Gtex	Fusion			0.139793		36319771	10.1038/s41593-022-01182-7	Benjamin KJM	brain caudate nucleus
EIF5A2	Q9GZV4	3301	TRANS	Depression_iPSYCH_2023	DECODE_Specific	+,NA		0.0317683	0.0317683	DECODE	DECODE	0.901557	216.374	SCZ.Clozuk.2018	EIF5A2	Transcriptome	BRAIN	SMR	PsychENCODE	SMR	-0.019956	0.0552477	0.718		30545856	10.1126/science.aat8127	Gandal et all science	BRAIN
EIF5A2	Q9GZV4	3301	TRANS	Depression_iPSYCH_2023	DECODE_Specific	+,NA		0.0317683	0.0317683	DECODE	DECODE	0.901557	216.374	SCZ	EIF5A2	Proteiome	BLOOD	SMR	eQTLGen	SMR	-0.295072	0.116186	0.0110963		37415601	10.3389/fgene.2023.1191264	Gedik et all Front Genet	BLOOD
EIF5A2	Q9GZV4	3301	TRANS	Depression_iPSYCH_2023	DECODE_Specific	+,NA		0.0317683	0.0317683	DECODE	DECODE	0.901557	216.374	MDD	EIF5A2	Proteiome	BRAIN	SMR	BrainMeta	SMR	-0.00343694	0.0175326	0.844585		37415601	10.3389/fgene.2023.1191264	Gedik et all Front Genet	BRAIN
EIF5A2	Q9GZV4	3301	TRANS	Depression_iPSYCH_2023	DECODE_Specific	+,NA		0.0317683	0.0317683	DECODE	DECODE	0.901557	216.374	BIP	EIF5A2	Proteiome	BRAIN	SMR	BrainMeta	SMR	-0.0257704	0.0379156	0.496709		37415601	10.3389/fgene.2023.1191264	Gedik et all Front Genet	BRAIN
EIF5A2	Q9GZV4	3301	TRANS	Depression_iPSYCH_2023	DECODE_Specific	+,NA		0.0317683	0.0317683	DECODE	DECODE	0.901557	216.374	SCZ	EIF5A2	Proteiome	BRAIN	SMR	BrainMeta	SMR	-0.0522756	0.0314778	0.0967712		37415601	10.3389/fgene.2023.1191264	Gedik et all Front Genet	BRAIN
EIF5A2	Q9GZV4	3301	TRANS	Depression_iPSYCH_2023	DECODE_Specific	+,NA		0.0317683	0.0317683	DECODE	DECODE	0.901557	216.374	MDD	EIF5A2	Proteiome	BLOOD	SMR	eQTLGen	SMR	-0.0156451	0.0626072	0.80267		37415601	10.3389/fgene.2023.1191264	Gedik et all Front Genet	BLOOD
EIF5A2	Q9GZV4	3301	TRANS	Depression_iPSYCH_2023	DECODE_Specific	+,NA		0.0317683	0.0317683	DECODE	DECODE	0.901557	216.374	BIP	EIF5A2	Proteiome	BLOOD	SMR	eQTLGen	SMR	0.0099525	0.136544	0.941895		37415601	10.3389/fgene.2023.1191264	Gedik et all Front Genet	BLOOD
EIF5A2	Q9GZV4	3301	TRANS	Depression_iPSYCH_2023	DECODE_Specific	+,NA		0.0317683	0.0317683	DECODE	DECODE	0.901557	216.374	SCZ.Clozuk.2018	EIF5A2	Transcriptome	BRAIN	TWAS	PsychENCODE	FUSION	0.20511		0.837		30545856	10.1126/science.aat8127	Gandal et all science	BRAIN
EIF5A2	Q9GZV4	3301	TRANS	Depression_iPSYCH_2023	DECODE_Specific	+,NA		0.0317683	0.0317683	DECODE	DECODE	0.901557	216.374	BD.PGC.ruderferCell2018	EIF5A2	Transcriptome	BRAIN	TWAS	PsychENCODE	FUSION	-1.54467		0.122		30545856	10.1126/science.aat8127	Gandal et all science	BRAIN
EIF5A2	Q9GZV4	3301	TRANS	Depression_iPSYCH_2023	DECODE_Specific	+,NA		0.0317683	0.0317683	DECODE	DECODE	0.901557	216.374	Depression Howard et all	EIF5A2	Proteiome	BRAIN	PWAS	ROS/MAP	FUSION	0.2614		0.794		33846625	10.1038/s41593-021-00832-6	Wingo Nat Neurosci	BRAIN
EIF5A2	Q9GZV4	3301	TRANS	Depression_iPSYCH_2023	DECODE_Specific	+,NA		0.0317683	0.0317683	DECODE	DECODE	0.901557	216.374	Schizophrenia	EIF5A2	Transcriptome	brain caudate nucleus	TWAS	Gtex	Fusion			0.139793		36319771	10.1038/s41593-022-01182-7	Benjamin KJM	brain caudate nucleus
EIF5A2	Q9GZV4	3301	TRANS	PGC3_SCZ_NoUKB	DECODE_Specific	-,NA		0.128182	0.128182	DECODE	DECODE	0.46637	873.045	SCZ.Clozuk.2018	EIF5A2	Transcriptome	BRAIN	SMR	PsychENCODE	SMR	-0.019956	0.0552477	0.718		30545856	10.1126/science.aat8127	Gandal et all science	BRAIN
EIF5A2	Q9GZV4	3301	TRANS	PGC3_SCZ_NoUKB	DECODE_Specific	-,NA		0.128182	0.128182	DECODE	DECODE	0.46637	873.045	SCZ	EIF5A2	Proteiome	BLOOD	SMR	eQTLGen	SMR	-0.295072	0.116186	0.0110963		37415601	10.3389/fgene.2023.1191264	Gedik et all Front Genet	BLOOD
EIF5A2	Q9GZV4	3301	TRANS	PGC3_SCZ_NoUKB	DECODE_Specific	-,NA		0.128182	0.128182	DECODE	DECODE	0.46637	873.045	MDD	EIF5A2	Proteiome	BRAIN	SMR	BrainMeta	SMR	-0.00343694	0.0175326	0.844585		37415601	10.3389/fgene.2023.1191264	Gedik et all Front Genet	BRAIN
EIF5A2	Q9GZV4	3301	TRANS	PGC3_SCZ_NoUKB	DECODE_Specific	-,NA		0.128182	0.128182	DECODE	DECODE	0.46637	873.045	BIP	EIF5A2	Proteiome	BRAIN	SMR	BrainMeta	SMR	-0.0257704	0.0379156	0.496709		37415601	10.3389/fgene.2023.1191264	Gedik et all Front Genet	BRAIN
EIF5A2	Q9GZV4	3301	TRANS	PGC3_SCZ_NoUKB	DECODE_Specific	-,NA		0.128182	0.128182	DECODE	DECODE	0.46637	873.045	SCZ	EIF5A2	Proteiome	BRAIN	SMR	BrainMeta	SMR	-0.0522756	0.0314778	0.0967712		37415601	10.3389/fgene.2023.1191264	Gedik et all Front Genet	BRAIN
EIF5A2	Q9GZV4	3301	TRANS	PGC3_SCZ_NoUKB	DECODE_Specific	-,NA		0.128182	0.128182	DECODE	DECODE	0.46637	873.045	MDD	EIF5A2	Proteiome	BLOOD	SMR	eQTLGen	SMR	-0.0156451	0.0626072	0.80267		37415601	10.3389/fgene.2023.1191264	Gedik et all Front Genet	BLOOD
EIF5A2	Q9GZV4	3301	TRANS	PGC3_SCZ_NoUKB	DECODE_Specific	-,NA		0.128182	0.128182	DECODE	DECODE	0.46637	873.045	BIP	EIF5A2	Proteiome	BLOOD	SMR	eQTLGen	SMR	0.0099525	0.136544	0.941895		37415601	10.3389/fgene.2023.1191264	Gedik et all Front Genet	BLOOD
EIF5A2	Q9GZV4	3301	TRANS	PGC3_SCZ_NoUKB	DECODE_Specific	-,NA		0.128182	0.128182	DECODE	DECODE	0.46637	873.045	SCZ.Clozuk.2018	EIF5A2	Transcriptome	BRAIN	TWAS	PsychENCODE	FUSION	0.20511		0.837		30545856	10.1126/science.aat8127	Gandal et all science	BRAIN
EIF5A2	Q9GZV4	3301	TRANS	PGC3_SCZ_NoUKB	DECODE_Specific	-,NA		0.128182	0.128182	DECODE	DECODE	0.46637	873.045	BD.PGC.ruderferCell2018	EIF5A2	Transcriptome	BRAIN	TWAS	PsychENCODE	FUSION	-1.54467		0.122		30545856	10.1126/science.aat8127	Gandal et all science	BRAIN
EIF5A2	Q9GZV4	3301	TRANS	PGC3_SCZ_NoUKB	DECODE_Specific	-,NA		0.128182	0.128182	DECODE	DECODE	0.46637	873.045	Depression Howard et all	EIF5A2	Proteiome	BRAIN	PWAS	ROS/MAP	FUSION	0.2614		0.794		33846625	10.1038/s41593-021-00832-6	Wingo Nat Neurosci	BRAIN
EIF5A2	Q9GZV4	3301	TRANS	PGC3_SCZ_NoUKB	DECODE_Specific	-,NA		0.128182	0.128182	DECODE	DECODE	0.46637	873.045	Schizophrenia	EIF5A2	Transcriptome	brain caudate nucleus	TWAS	Gtex	Fusion			0.139793		36319771	10.1038/s41593-022-01182-7	Benjamin KJM	brain caudate nucleus
ELAC1	Q9H777	14197	TRANS	BIP_PGC3_noukb	UKBB-PPP_Specific	NA,-		0.013303	0.013303	UKBB_PPP	UKBB_PPP	0.173577	90.607	SCZ.Clozuk.2018	ELAC1	Transcriptome	BRAIN	SMR	PsychENCODE	SMR	-0.019079	0.0500178	0.703		30545856	10.1126/science.aat8127	Gandal et all science	BRAIN
ELAC1	Q9H777	14197	TRANS	BIP_PGC3_noukb	UKBB-PPP_Specific	NA,-		0.013303	0.013303	UKBB_PPP	UKBB_PPP	0.173577	90.607	SCZ	ELAC1	Proteiome	BLOOD	SMR	eQTLGen	SMR	0.0303785	0.109628	0.7817		37415601	10.3389/fgene.2023.1191264	Gedik et all Front Genet	BLOOD
ELAC1	Q9H777	14197	TRANS	BIP_PGC3_noukb	UKBB-PPP_Specific	NA,-		0.013303	0.013303	UKBB_PPP	UKBB_PPP	0.173577	90.607	MDD	ELAC1	Proteiome	BRAIN	SMR	BrainMeta	SMR	-0.0125978	0.0292643	0.666844		37415601	10.3389/fgene.2023.1191264	Gedik et all Front Genet	BRAIN
ELAC1	Q9H777	14197	TRANS	BIP_PGC3_noukb	UKBB-PPP_Specific	NA,-		0.013303	0.013303	UKBB_PPP	UKBB_PPP	0.173577	90.607	BIP	ELAC1	Proteiome	BRAIN	SMR	BrainMeta	SMR	0.0483791	0.0642616	0.451543		37415601	10.3389/fgene.2023.1191264	Gedik et all Front Genet	BRAIN
ELAC1	Q9H777	14197	TRANS	BIP_PGC3_noukb	UKBB-PPP_Specific	NA,-		0.013303	0.013303	UKBB_PPP	UKBB_PPP	0.173577	90.607	SCZ	ELAC1	Proteiome	BRAIN	SMR	BrainMeta	SMR	-0.0299051	0.0520044	0.565259		37415601	10.3389/fgene.2023.1191264	Gedik et all Front Genet	BRAIN
ELAC1	Q9H777	14197	TRANS	BIP_PGC3_noukb	UKBB-PPP_Specific	NA,-		0.013303	0.013303	UKBB_PPP	UKBB_PPP	0.173577	90.607	MDD	ELAC1	Proteiome	BLOOD	SMR	eQTLGen	SMR	0.00136971	0.0602674	0.981868		37415601	10.3389/fgene.2023.1191264	Gedik et all Front Genet	BLOOD
ELAC1	Q9H777	14197	TRANS	BIP_PGC3_noukb	UKBB-PPP_Specific	NA,-		0.013303	0.013303	UKBB_PPP	UKBB_PPP	0.173577	90.607	BIP	ELAC1	Proteiome	BLOOD	SMR	eQTLGen	SMR	0.108223	0.133398	0.417208		37415601	10.3389/fgene.2023.1191264	Gedik et all Front Genet	BLOOD
ELAC1	Q9H777	14197	TRANS	BIP_PGC3_noukb	UKBB-PPP_Specific	NA,-		0.013303	0.013303	UKBB_PPP	UKBB_PPP	0.173577	90.607	SCZ.Clozuk.2018	ELAC1	Transcriptome	BRAIN	TWAS	PsychENCODE	FUSION	0.14185		0.887		30545856	10.1126/science.aat8127	Gandal et all science	BRAIN
ELAC1	Q9H777	14197	TRANS	BIP_PGC3_noukb	UKBB-PPP_Specific	NA,-		0.013303	0.013303	UKBB_PPP	UKBB_PPP	0.173577	90.607	BD.PGC.ruderferCell2018	ELAC1	Transcriptome	BRAIN	TWAS	PsychENCODE	FUSION	1.2978		0.194357		30545856	10.1126/science.aat8127	Gandal et all science	BRAIN
ELAC1	Q9H777	14197	TRANS	Cognition_Meta	UKBB-PPP_Specific	NA,+		0.835837	0.835837	UKBB_PPP	UKBB_PPP	1.36815	5692.88	SCZ.Clozuk.2018	ELAC1	Transcriptome	BRAIN	SMR	PsychENCODE	SMR	-0.019079	0.0500178	0.703		30545856	10.1126/science.aat8127	Gandal et all science	BRAIN
ELAC1	Q9H777	14197	TRANS	Cognition_Meta	UKBB-PPP_Specific	NA,+		0.835837	0.835837	UKBB_PPP	UKBB_PPP	1.36815	5692.88	SCZ	ELAC1	Proteiome	BLOOD	SMR	eQTLGen	SMR	0.0303785	0.109628	0.7817		37415601	10.3389/fgene.2023.1191264	Gedik et all Front Genet	BLOOD
ELAC1	Q9H777	14197	TRANS	Cognition_Meta	UKBB-PPP_Specific	NA,+		0.835837	0.835837	UKBB_PPP	UKBB_PPP	1.36815	5692.88	MDD	ELAC1	Proteiome	BRAIN	SMR	BrainMeta	SMR	-0.0125978	0.0292643	0.666844		37415601	10.3389/fgene.2023.1191264	Gedik et all Front Genet	BRAIN
ELAC1	Q9H777	14197	TRANS	Cognition_Meta	UKBB-PPP_Specific	NA,+		0.835837	0.835837	UKBB_PPP	UKBB_PPP	1.36815	5692.88	BIP	ELAC1	Proteiome	BRAIN	SMR	BrainMeta	SMR	0.0483791	0.0642616	0.451543		37415601	10.3389/fgene.2023.1191264	Gedik et all Front Genet	BRAIN
ELAC1	Q9H777	14197	TRANS	Cognition_Meta	UKBB-PPP_Specific	NA,+		0.835837	0.835837	UKBB_PPP	UKBB_PPP	1.36815	5692.88	SCZ	ELAC1	Proteiome	BRAIN	SMR	BrainMeta	SMR	-0.0299051	0.0520044	0.565259		37415601	10.3389/fgene.2023.1191264	Gedik et all Front Genet	BRAIN
ELAC1	Q9H777	14197	TRANS	Cognition_Meta	UKBB-PPP_Specific	NA,+		0.835837	0.835837	UKBB_PPP	UKBB_PPP	1.36815	5692.88	MDD	ELAC1	Proteiome	BLOOD	SMR	eQTLGen	SMR	0.00136971	0.0602674	0.981868		37415601	10.3389/fgene.2023.1191264	Gedik et all Front Genet	BLOOD
ELAC1	Q9H777	14197	TRANS	Cognition_Meta	UKBB-PPP_Specific	NA,+		0.835837	0.835837	UKBB_PPP	UKBB_PPP	1.36815	5692.88	BIP	ELAC1	Proteiome	BLOOD	SMR	eQTLGen	SMR	0.108223	0.133398	0.417208		37415601	10.3389/fgene.2023.1191264	Gedik et all Front Genet	BLOOD
ELAC1	Q9H777	14197	TRANS	Cognition_Meta	UKBB-PPP_Specific	NA,+		0.835837	0.835837	UKBB_PPP	UKBB_PPP	1.36815	5692.88	SCZ.Clozuk.2018	ELAC1	Transcriptome	BRAIN	TWAS	PsychENCODE	FUSION	0.14185		0.887		30545856	10.1126/science.aat8127	Gandal et all science	BRAIN
ELAC1	Q9H777	14197	TRANS	Cognition_Meta	UKBB-PPP_Specific	NA,+		0.835837	0.835837	UKBB_PPP	UKBB_PPP	1.36815	5692.88	BD.PGC.ruderferCell2018	ELAC1	Transcriptome	BRAIN	TWAS	PsychENCODE	FUSION	1.2978		0.194357		30545856	10.1126/science.aat8127	Gandal et all science	BRAIN
ELAC1	Q9H777	14197	TRANS	Depression_iPSYCH_2023	UKBB-PPP_Specific	NA,-		0.846395	0.846395	UKBB_PPP	UKBB_PPP	1.42095	5764.8	SCZ.Clozuk.2018	ELAC1	Transcriptome	BRAIN	SMR	PsychENCODE	SMR	-0.019079	0.0500178	0.703		30545856	10.1126/science.aat8127	Gandal et all science	BRAIN
ELAC1	Q9H777	14197	TRANS	Depression_iPSYCH_2023	UKBB-PPP_Specific	NA,-		0.846395	0.846395	UKBB_PPP	UKBB_PPP	1.42095	5764.8	SCZ	ELAC1	Proteiome	BLOOD	SMR	eQTLGen	SMR	0.0303785	0.109628	0.7817		37415601	10.3389/fgene.2023.1191264	Gedik et all Front Genet	BLOOD
ELAC1	Q9H777	14197	TRANS	Depression_iPSYCH_2023	UKBB-PPP_Specific	NA,-		0.846395	0.846395	UKBB_PPP	UKBB_PPP	1.42095	5764.8	MDD	ELAC1	Proteiome	BRAIN	SMR	BrainMeta	SMR	-0.0125978	0.0292643	0.666844		37415601	10.3389/fgene.2023.1191264	Gedik et all Front Genet	BRAIN
ELAC1	Q9H777	14197	TRANS	Depression_iPSYCH_2023	UKBB-PPP_Specific	NA,-		0.846395	0.846395	UKBB_PPP	UKBB_PPP	1.42095	5764.8	BIP	ELAC1	Proteiome	BRAIN	SMR	BrainMeta	SMR	0.0483791	0.0642616	0.451543		37415601	10.3389/fgene.2023.1191264	Gedik et all Front Genet	BRAIN
ELAC1	Q9H777	14197	TRANS	Depression_iPSYCH_2023	UKBB-PPP_Specific	NA,-		0.846395	0.846395	UKBB_PPP	UKBB_PPP	1.42095	5764.8	SCZ	ELAC1	Proteiome	BRAIN	SMR	BrainMeta	SMR	-0.0299051	0.0520044	0.565259		37415601	10.3389/fgene.2023.1191264	Gedik et all Front Genet	BRAIN
ELAC1	Q9H777	14197	TRANS	Depression_iPSYCH_2023	UKBB-PPP_Specific	NA,-		0.846395	0.846395	UKBB_PPP	UKBB_PPP	1.42095	5764.8	MDD	ELAC1	Proteiome	BLOOD	SMR	eQTLGen	SMR	0.00136971	0.0602674	0.981868		37415601	10.3389/fgene.2023.1191264	Gedik et all Front Genet	BLOOD
ELAC1	Q9H777	14197	TRANS	Depression_iPSYCH_2023	UKBB-PPP_Specific	NA,-		0.846395	0.846395	UKBB_PPP	UKBB_PPP	1.42095	5764.8	BIP	ELAC1	Proteiome	BLOOD	SMR	eQTLGen	SMR	0.108223	0.133398	0.417208		37415601	10.3389/fgene.2023.1191264	Gedik et all Front Genet	BLOOD
ELAC1	Q9H777	14197	TRANS	Depression_iPSYCH_2023	UKBB-PPP_Specific	NA,-		0.846395	0.846395	UKBB_PPP	UKBB_PPP	1.42095	5764.8	SCZ.Clozuk.2018	ELAC1	Transcriptome	BRAIN	TWAS	PsychENCODE	FUSION	0.14185		0.887		30545856	10.1126/science.aat8127	Gandal et all science	BRAIN
ELAC1	Q9H777	14197	TRANS	Depression_iPSYCH_2023	UKBB-PPP_Specific	NA,-		0.846395	0.846395	UKBB_PPP	UKBB_PPP	1.42095	5764.8	BD.PGC.ruderferCell2018	ELAC1	Transcriptome	BRAIN	TWAS	PsychENCODE	FUSION	1.2978		0.194357		30545856	10.1126/science.aat8127	Gandal et all science	BRAIN
ELAC1	Q9H777	14197	TRANS	PGC3_SCZ_NoUKB	UKBB-PPP_Specific	NA,-		0.283187	0.283187	UKBB_PPP	UKBB_PPP	0.732543	1928.79	SCZ.Clozuk.2018	ELAC1	Transcriptome	BRAIN	SMR	PsychENCODE	SMR	-0.019079	0.0500178	0.703		30545856	10.1126/science.aat8127	Gandal et all science	BRAIN
ELAC1	Q9H777	14197	TRANS	PGC3_SCZ_NoUKB	UKBB-PPP_Specific	NA,-		0.283187	0.283187	UKBB_PPP	UKBB_PPP	0.732543	1928.79	SCZ	ELAC1	Proteiome	BLOOD	SMR	eQTLGen	SMR	0.0303785	0.109628	0.7817		37415601	10.3389/fgene.2023.1191264	Gedik et all Front Genet	BLOOD
ELAC1	Q9H777	14197	TRANS	PGC3_SCZ_NoUKB	UKBB-PPP_Specific	NA,-		0.283187	0.283187	UKBB_PPP	UKBB_PPP	0.732543	1928.79	MDD	ELAC1	Proteiome	BRAIN	SMR	BrainMeta	SMR	-0.0125978	0.0292643	0.666844		37415601	10.3389/fgene.2023.1191264	Gedik et all Front Genet	BRAIN
ELAC1	Q9H777	14197	TRANS	PGC3_SCZ_NoUKB	UKBB-PPP_Specific	NA,-		0.283187	0.283187	UKBB_PPP	UKBB_PPP	0.732543	1928.79	BIP	ELAC1	Proteiome	BRAIN	SMR	BrainMeta	SMR	0.0483791	0.0642616	0.451543		37415601	10.3389/fgene.2023.1191264	Gedik et all Front Genet	BRAIN
ELAC1	Q9H777	14197	TRANS	PGC3_SCZ_NoUKB	UKBB-PPP_Specific	NA,-		0.283187	0.283187	UKBB_PPP	UKBB_PPP	0.732543	1928.79	SCZ	ELAC1	Proteiome	BRAIN	SMR	BrainMeta	SMR	-0.0299051	0.0520044	0.565259		37415601	10.3389/fgene.2023.1191264	Gedik et all Front Genet	BRAIN
ELAC1	Q9H777	14197	TRANS	PGC3_SCZ_NoUKB	UKBB-PPP_Specific	NA,-		0.283187	0.283187	UKBB_PPP	UKBB_PPP	0.732543	1928.79	MDD	ELAC1	Proteiome	BLOOD	SMR	eQTLGen	SMR	0.00136971	0.0602674	0.981868		37415601	10.3389/fgene.2023.1191264	Gedik et all Front Genet	BLOOD
ELAC1	Q9H777	14197	TRANS	PGC3_SCZ_NoUKB	UKBB-PPP_Specific	NA,-		0.283187	0.283187	UKBB_PPP	UKBB_PPP	0.732543	1928.79	BIP	ELAC1	Proteiome	BLOOD	SMR	eQTLGen	SMR	0.108223	0.133398	0.417208		37415601	10.3389/fgene.2023.1191264	Gedik et all Front Genet	BLOOD
ELAC1	Q9H777	14197	TRANS	PGC3_SCZ_NoUKB	UKBB-PPP_Specific	NA,-		0.283187	0.283187	UKBB_PPP	UKBB_PPP	0.732543	1928.79	SCZ.Clozuk.2018	ELAC1	Transcriptome	BRAIN	TWAS	PsychENCODE	FUSION	0.14185		0.887		30545856	10.1126/science.aat8127	Gandal et all science	BRAIN
ELAC1	Q9H777	14197	TRANS	PGC3_SCZ_NoUKB	UKBB-PPP_Specific	NA,-		0.283187	0.283187	UKBB_PPP	UKBB_PPP	0.732543	1928.79	BD.PGC.ruderferCell2018	ELAC1	Transcriptome	BRAIN	TWAS	PsychENCODE	FUSION	1.2978		0.194357		30545856	10.1126/science.aat8127	Gandal et all science	BRAIN
ELAPOR1	Q6UXG2	29618	TRANS	BIP_PGC3_noukb	DECODE_Specific	+,NA		0.0578325	0.0578325	DECODE	DECODE	0.299542	393.897	SCZ	ELAPOR1	Proteiome	BLOOD	SMR	eQTLGen	SMR	0.000976237	0.00854101	0.909		37415601	10.3389/fgene.2023.1191264	Gedik et all Front Genet	BLOOD
ELAPOR1	Q6UXG2	29618	TRANS	BIP_PGC3_noukb	DECODE_Specific	+,NA		0.0578325	0.0578325	DECODE	DECODE	0.299542	393.897	MDD	ELAPOR1	Proteiome	BRAIN	SMR	BrainMeta	SMR	0.0134097	0.0113434	0.237142		37415601	10.3389/fgene.2023.1191264	Gedik et all Front Genet	BRAIN
ELAPOR1	Q6UXG2	29618	TRANS	BIP_PGC3_noukb	DECODE_Specific	+,NA		0.0578325	0.0578325	DECODE	DECODE	0.299542	393.897	BIP	ELAPOR1	Proteiome	BRAIN	SMR	BrainMeta	SMR	-0.0155246	0.0254383	0.541675		37415601	10.3389/fgene.2023.1191264	Gedik et all Front Genet	BRAIN
ELAPOR1	Q6UXG2	29618	TRANS	BIP_PGC3_noukb	DECODE_Specific	+,NA		0.0578325	0.0578325	DECODE	DECODE	0.299542	393.897	SCZ	ELAPOR1	Proteiome	BRAIN	SMR	BrainMeta	SMR	-0.000387986	0.0227613	0.9864		37415601	10.3389/fgene.2023.1191264	Gedik et all Front Genet	BRAIN
ELAPOR1	Q6UXG2	29618	TRANS	BIP_PGC3_noukb	DECODE_Specific	+,NA		0.0578325	0.0578325	DECODE	DECODE	0.299542	393.897	MDD	ELAPOR1	Proteiome	BLOOD	SMR	eQTLGen	SMR	0.00213525	0.00480434	0.656723		37415601	10.3389/fgene.2023.1191264	Gedik et all Front Genet	BLOOD
ELAPOR1	Q6UXG2	29618	TRANS	BIP_PGC3_noukb	DECODE_Specific	+,NA		0.0578325	0.0578325	DECODE	DECODE	0.299542	393.897	BIP	ELAPOR1	Proteiome	BLOOD	SMR	eQTLGen	SMR	0.00351828	0.0106763	0.741746		37415601	10.3389/fgene.2023.1191264	Gedik et all Front Genet	BLOOD
ELAPOR1	Q6UXG2	29618	TRANS	BIP_PGC3_noukb	DECODE_Specific	+,NA		0.0578325	0.0578325	DECODE	DECODE	0.299542	393.897	MDD	ELAPOR1	Proteiome	BRAIN	SMR	Wingo et al., 2022, in 722 samples	SMR	0.0264423	0.0147777	0.0735605		37415601	10.3389/fgene.2023.1191264	Gedik et all Front Genet	BRAIN
ELAPOR1	Q6UXG2	29618	TRANS	BIP_PGC3_noukb	DECODE_Specific	+,NA		0.0578325	0.0578325	DECODE	DECODE	0.299542	393.897	BIP	ELAPOR1	Proteiome	BRAIN	SMR	Wingo et al., 2022, in 722 samples	SMR	-0.0100933	0.0319947	0.752407		37415601	10.3389/fgene.2023.1191264	Gedik et all Front Genet	BRAIN
ELAPOR1	Q6UXG2	29618	TRANS	BIP_PGC3_noukb	DECODE_Specific	+,NA		0.0578325	0.0578325	DECODE	DECODE	0.299542	393.897	SCZ	ELAPOR1	Proteiome	BRAIN	SMR	Wingo et al., 2022, in 722 samples	SMR	0.00221787	0.028607	0.938203		37415601	10.3389/fgene.2023.1191264	Gedik et all Front Genet	BRAIN
ELAPOR1	Q6UXG2	29618	TRANS	BIP_PGC3_noukb	DECODE_Specific	+,NA		0.077541	0.077541	DECODE	DECODE	0.303176	528.132	SCZ	ELAPOR1	Proteiome	BLOOD	SMR	eQTLGen	SMR	0.000976237	0.00854101	0.909		37415601	10.3389/fgene.2023.1191264	Gedik et all Front Genet	BLOOD
ELAPOR1	Q6UXG2	29618	TRANS	BIP_PGC3_noukb	DECODE_Specific	+,NA		0.077541	0.077541	DECODE	DECODE	0.303176	528.132	MDD	ELAPOR1	Proteiome	BRAIN	SMR	BrainMeta	SMR	0.0134097	0.0113434	0.237142		37415601	10.3389/fgene.2023.1191264	Gedik et all Front Genet	BRAIN
ELAPOR1	Q6UXG2	29618	TRANS	BIP_PGC3_noukb	DECODE_Specific	+,NA		0.077541	0.077541	DECODE	DECODE	0.303176	528.132	BIP	ELAPOR1	Proteiome	BRAIN	SMR	BrainMeta	SMR	-0.0155246	0.0254383	0.541675		37415601	10.3389/fgene.2023.1191264	Gedik et all Front Genet	BRAIN
ELAPOR1	Q6UXG2	29618	TRANS	BIP_PGC3_noukb	DECODE_Specific	+,NA		0.077541	0.077541	DECODE	DECODE	0.303176	528.132	SCZ	ELAPOR1	Proteiome	BRAIN	SMR	BrainMeta	SMR	-0.000387986	0.0227613	0.9864		37415601	10.3389/fgene.2023.1191264	Gedik et all Front Genet	BRAIN
ELAPOR1	Q6UXG2	29618	TRANS	BIP_PGC3_noukb	DECODE_Specific	+,NA		0.077541	0.077541	DECODE	DECODE	0.303176	528.132	MDD	ELAPOR1	Proteiome	BLOOD	SMR	eQTLGen	SMR	0.00213525	0.00480434	0.656723		37415601	10.3389/fgene.2023.1191264	Gedik et all Front Genet	BLOOD
ELAPOR1	Q6UXG2	29618	TRANS	BIP_PGC3_noukb	DECODE_Specific	+,NA		0.077541	0.077541	DECODE	DECODE	0.303176	528.132	BIP	ELAPOR1	Proteiome	BLOOD	SMR	eQTLGen	SMR	0.00351828	0.0106763	0.741746		37415601	10.3389/fgene.2023.1191264	Gedik et all Front Genet	BLOOD
ELAPOR1	Q6UXG2	29618	TRANS	BIP_PGC3_noukb	DECODE_Specific	+,NA		0.077541	0.077541	DECODE	DECODE	0.303176	528.132	MDD	ELAPOR1	Proteiome	BRAIN	SMR	Wingo et al., 2022, in 722 samples	SMR	0.0264423	0.0147777	0.0735605		37415601	10.3389/fgene.2023.1191264	Gedik et all Front Genet	BRAIN
ELAPOR1	Q6UXG2	29618	TRANS	BIP_PGC3_noukb	DECODE_Specific	+,NA		0.077541	0.077541	DECODE	DECODE	0.303176	528.132	BIP	ELAPOR1	Proteiome	BRAIN	SMR	Wingo et al., 2022, in 722 samples	SMR	-0.0100933	0.0319947	0.752407		37415601	10.3389/fgene.2023.1191264	Gedik et all Front Genet	BRAIN
ELAPOR1	Q6UXG2	29618	TRANS	BIP_PGC3_noukb	DECODE_Specific	+,NA		0.077541	0.077541	DECODE	DECODE	0.303176	528.132	SCZ	ELAPOR1	Proteiome	BRAIN	SMR	Wingo et al., 2022, in 722 samples	SMR	0.00221787	0.028607	0.938203		37415601	10.3389/fgene.2023.1191264	Gedik et all Front Genet	BRAIN
ELAPOR1	Q6UXG2	29618	TRANS	Cognition_Meta	DECODE_Specific	+,NA		0.00234389	0.00234389	DECODE	DECODE	0.103664	15.9642	SCZ	ELAPOR1	Proteiome	BLOOD	SMR	eQTLGen	SMR	0.000976237	0.00854101	0.909		37415601	10.3389/fgene.2023.1191264	Gedik et all Front Genet	BLOOD
ELAPOR1	Q6UXG2	29618	TRANS	Cognition_Meta	DECODE_Specific	+,NA		0.00234389	0.00234389	DECODE	DECODE	0.103664	15.9642	MDD	ELAPOR1	Proteiome	BRAIN	SMR	BrainMeta	SMR	0.0134097	0.0113434	0.237142		37415601	10.3389/fgene.2023.1191264	Gedik et all Front Genet	BRAIN
ELAPOR1	Q6UXG2	29618	TRANS	Cognition_Meta	DECODE_Specific	+,NA		0.00234389	0.00234389	DECODE	DECODE	0.103664	15.9642	BIP	ELAPOR1	Proteiome	BRAIN	SMR	BrainMeta	SMR	-0.0155246	0.0254383	0.541675		37415601	10.3389/fgene.2023.1191264	Gedik et all Front Genet	BRAIN
ELAPOR1	Q6UXG2	29618	TRANS	Cognition_Meta	DECODE_Specific	+,NA		0.00234389	0.00234389	DECODE	DECODE	0.103664	15.9642	SCZ	ELAPOR1	Proteiome	BRAIN	SMR	BrainMeta	SMR	-0.000387986	0.0227613	0.9864		37415601	10.3389/fgene.2023.1191264	Gedik et all Front Genet	BRAIN
ELAPOR1	Q6UXG2	29618	TRANS	Cognition_Meta	DECODE_Specific	+,NA		0.00234389	0.00234389	DECODE	DECODE	0.103664	15.9642	MDD	ELAPOR1	Proteiome	BLOOD	SMR	eQTLGen	SMR	0.00213525	0.00480434	0.656723		37415601	10.3389/fgene.2023.1191264	Gedik et all Front Genet	BLOOD
ELAPOR1	Q6UXG2	29618	TRANS	Cognition_Meta	DECODE_Specific	+,NA		0.00234389	0.00234389	DECODE	DECODE	0.103664	15.9642	BIP	ELAPOR1	Proteiome	BLOOD	SMR	eQTLGen	SMR	0.00351828	0.0106763	0.741746		37415601	10.3389/fgene.2023.1191264	Gedik et all Front Genet	BLOOD
ELAPOR1	Q6UXG2	29618	TRANS	Cognition_Meta	DECODE_Specific	+,NA		0.00234389	0.00234389	DECODE	DECODE	0.103664	15.9642	MDD	ELAPOR1	Proteiome	BRAIN	SMR	Wingo et al., 2022, in 722 samples	SMR	0.0264423	0.0147777	0.0735605		37415601	10.3389/fgene.2023.1191264	Gedik et all Front Genet	BRAIN
ELAPOR1	Q6UXG2	29618	TRANS	Cognition_Meta	DECODE_Specific	+,NA		0.00234389	0.00234389	DECODE	DECODE	0.103664	15.9642	BIP	ELAPOR1	Proteiome	BRAIN	SMR	Wingo et al., 2022, in 722 samples	SMR	-0.0100933	0.0319947	0.752407		37415601	10.3389/fgene.2023.1191264	Gedik et all Front Genet	BRAIN
ELAPOR1	Q6UXG2	29618	TRANS	Cognition_Meta	DECODE_Specific	+,NA		0.00234389	0.00234389	DECODE	DECODE	0.103664	15.9642	SCZ	ELAPOR1	Proteiome	BRAIN	SMR	Wingo et al., 2022, in 722 samples	SMR	0.00221787	0.028607	0.938203		37415601	10.3389/fgene.2023.1191264	Gedik et all Front Genet	BRAIN
ELAPOR1	Q6UXG2	29618	TRANS	Cognition_Meta	DECODE_Specific	+,NA		0.77326	0.77326	DECODE	DECODE	1.31634	5266.67	SCZ	ELAPOR1	Proteiome	BLOOD	SMR	eQTLGen	SMR	0.000976237	0.00854101	0.909		37415601	10.3389/fgene.2023.1191264	Gedik et all Front Genet	BLOOD
ELAPOR1	Q6UXG2	29618	TRANS	Cognition_Meta	DECODE_Specific	+,NA		0.77326	0.77326	DECODE	DECODE	1.31634	5266.67	MDD	ELAPOR1	Proteiome	BRAIN	SMR	BrainMeta	SMR	0.0134097	0.0113434	0.237142		37415601	10.3389/fgene.2023.1191264	Gedik et all Front Genet	BRAIN
ELAPOR1	Q6UXG2	29618	TRANS	Cognition_Meta	DECODE_Specific	+,NA		0.77326	0.77326	DECODE	DECODE	1.31634	5266.67	BIP	ELAPOR1	Proteiome	BRAIN	SMR	BrainMeta	SMR	-0.0155246	0.0254383	0.541675		37415601	10.3389/fgene.2023.1191264	Gedik et all Front Genet	BRAIN
ELAPOR1	Q6UXG2	29618	TRANS	Cognition_Meta	DECODE_Specific	+,NA		0.77326	0.77326	DECODE	DECODE	1.31634	5266.67	SCZ	ELAPOR1	Proteiome	BRAIN	SMR	BrainMeta	SMR	-0.000387986	0.0227613	0.9864		37415601	10.3389/fgene.2023.1191264	Gedik et all Front Genet	BRAIN
ELAPOR1	Q6UXG2	29618	TRANS	Cognition_Meta	DECODE_Specific	+,NA		0.77326	0.77326	DECODE	DECODE	1.31634	5266.67	MDD	ELAPOR1	Proteiome	BLOOD	SMR	eQTLGen	SMR	0.00213525	0.00480434	0.656723		37415601	10.3389/fgene.2023.1191264	Gedik et all Front Genet	BLOOD
ELAPOR1	Q6UXG2	29618	TRANS	Cognition_Meta	DECODE_Specific	+,NA		0.77326	0.77326	DECODE	DECODE	1.31634	5266.67	BIP	ELAPOR1	Proteiome	BLOOD	SMR	eQTLGen	SMR	0.00351828	0.0106763	0.741746		37415601	10.3389/fgene.2023.1191264	Gedik et all Front Genet	BLOOD
ELAPOR1	Q6UXG2	29618	TRANS	Cognition_Meta	DECODE_Specific	+,NA		0.77326	0.77326	DECODE	DECODE	1.31634	5266.67	MDD	ELAPOR1	Proteiome	BRAIN	SMR	Wingo et al., 2022, in 722 samples	SMR	0.0264423	0.0147777	0.0735605		37415601	10.3389/fgene.2023.1191264	Gedik et all Front Genet	BRAIN
ELAPOR1	Q6UXG2	29618	TRANS	Cognition_Meta	DECODE_Specific	+,NA		0.77326	0.77326	DECODE	DECODE	1.31634	5266.67	BIP	ELAPOR1	Proteiome	BRAIN	SMR	Wingo et al., 2022, in 722 samples	SMR	-0.0100933	0.0319947	0.752407		37415601	10.3389/fgene.2023.1191264	Gedik et all Front Genet	BRAIN
ELAPOR1	Q6UXG2	29618	TRANS	Cognition_Meta	DECODE_Specific	+,NA		0.77326	0.77326	DECODE	DECODE	1.31634	5266.67	SCZ	ELAPOR1	Proteiome	BRAIN	SMR	Wingo et al., 2022, in 722 samples	SMR	0.00221787	0.028607	0.938203		37415601	10.3389/fgene.2023.1191264	Gedik et all Front Genet	BRAIN
ELAPOR1	Q6UXG2	29618	TRANS	Depression_iPSYCH_2023	DECODE_Specific	-,NA		0.500258	0.500258	DECODE	DECODE	1.55016	3407.26	SCZ	ELAPOR1	Proteiome	BLOOD	SMR	eQTLGen	SMR	0.000976237	0.00854101	0.909		37415601	10.3389/fgene.2023.1191264	Gedik et all Front Genet	BLOOD
ELAPOR1	Q6UXG2	29618	TRANS	Depression_iPSYCH_2023	DECODE_Specific	-,NA		0.500258	0.500258	DECODE	DECODE	1.55016	3407.26	MDD	ELAPOR1	Proteiome	BRAIN	SMR	BrainMeta	SMR	0.0134097	0.0113434	0.237142		37415601	10.3389/fgene.2023.1191264	Gedik et all Front Genet	BRAIN
ELAPOR1	Q6UXG2	29618	TRANS	Depression_iPSYCH_2023	DECODE_Specific	-,NA		0.500258	0.500258	DECODE	DECODE	1.55016	3407.26	BIP	ELAPOR1	Proteiome	BRAIN	SMR	BrainMeta	SMR	-0.0155246	0.0254383	0.541675		37415601	10.3389/fgene.2023.1191264	Gedik et all Front Genet	BRAIN
ELAPOR1	Q6UXG2	29618	TRANS	Depression_iPSYCH_2023	DECODE_Specific	-,NA		0.500258	0.500258	DECODE	DECODE	1.55016	3407.26	SCZ	ELAPOR1	Proteiome	BRAIN	SMR	BrainMeta	SMR	-0.000387986	0.0227613	0.9864		37415601	10.3389/fgene.2023.1191264	Gedik et all Front Genet	BRAIN
ELAPOR1	Q6UXG2	29618	TRANS	Depression_iPSYCH_2023	DECODE_Specific	-,NA		0.500258	0.500258	DECODE	DECODE	1.55016	3407.26	MDD	ELAPOR1	Proteiome	BLOOD	SMR	eQTLGen	SMR	0.00213525	0.00480434	0.656723		37415601	10.3389/fgene.2023.1191264	Gedik et all Front Genet	BLOOD
ELAPOR1	Q6UXG2	29618	TRANS	Depression_iPSYCH_2023	DECODE_Specific	-,NA		0.500258	0.500258	DECODE	DECODE	1.55016	3407.26	BIP	ELAPOR1	Proteiome	BLOOD	SMR	eQTLGen	SMR	0.00351828	0.0106763	0.741746		37415601	10.3389/fgene.2023.1191264	Gedik et all Front Genet	BLOOD
ELAPOR1	Q6UXG2	29618	TRANS	Depression_iPSYCH_2023	DECODE_Specific	-,NA		0.500258	0.500258	DECODE	DECODE	1.55016	3407.26	MDD	ELAPOR1	Proteiome	BRAIN	SMR	Wingo et al., 2022, in 722 samples	SMR	0.0264423	0.0147777	0.0735605		37415601	10.3389/fgene.2023.1191264	Gedik et all Front Genet	BRAIN
ELAPOR1	Q6UXG2	29618	TRANS	Depression_iPSYCH_2023	DECODE_Specific	-,NA		0.500258	0.500258	DECODE	DECODE	1.55016	3407.26	BIP	ELAPOR1	Proteiome	BRAIN	SMR	Wingo et al., 2022, in 722 samples	SMR	-0.0100933	0.0319947	0.752407		37415601	10.3389/fgene.2023.1191264	Gedik et all Front Genet	BRAIN
ELAPOR1	Q6UXG2	29618	TRANS	Depression_iPSYCH_2023	DECODE_Specific	-,NA		0.500258	0.500258	DECODE	DECODE	1.55016	3407.26	SCZ	ELAPOR1	Proteiome	BRAIN	SMR	Wingo et al., 2022, in 722 samples	SMR	0.00221787	0.028607	0.938203		37415601	10.3389/fgene.2023.1191264	Gedik et all Front Genet	BRAIN
ELAPOR1	Q6UXG2	29618	TRANS	Depression_iPSYCH_2023	DECODE_Specific	-,NA		0.985087	0.985087	DECODE	DECODE	1.45226	6709.42	SCZ	ELAPOR1	Proteiome	BLOOD	SMR	eQTLGen	SMR	0.000976237	0.00854101	0.909		37415601	10.3389/fgene.2023.1191264	Gedik et all Front Genet	BLOOD
ELAPOR1	Q6UXG2	29618	TRANS	Depression_iPSYCH_2023	DECODE_Specific	-,NA		0.985087	0.985087	DECODE	DECODE	1.45226	6709.42	MDD	ELAPOR1	Proteiome	BRAIN	SMR	BrainMeta	SMR	0.0134097	0.0113434	0.237142		37415601	10.3389/fgene.2023.1191264	Gedik et all Front Genet	BRAIN
ELAPOR1	Q6UXG2	29618	TRANS	Depression_iPSYCH_2023	DECODE_Specific	-,NA		0.985087	0.985087	DECODE	DECODE	1.45226	6709.42	BIP	ELAPOR1	Proteiome	BRAIN	SMR	BrainMeta	SMR	-0.0155246	0.0254383	0.541675		37415601	10.3389/fgene.2023.1191264	Gedik et all Front Genet	BRAIN
ELAPOR1	Q6UXG2	29618	TRANS	Depression_iPSYCH_2023	DECODE_Specific	-,NA		0.985087	0.985087	DECODE	DECODE	1.45226	6709.42	SCZ	ELAPOR1	Proteiome	BRAIN	SMR	BrainMeta	SMR	-0.000387986	0.0227613	0.9864		37415601	10.3389/fgene.2023.1191264	Gedik et all Front Genet	BRAIN
ELAPOR1	Q6UXG2	29618	TRANS	Depression_iPSYCH_2023	DECODE_Specific	-,NA		0.985087	0.985087	DECODE	DECODE	1.45226	6709.42	MDD	ELAPOR1	Proteiome	BLOOD	SMR	eQTLGen	SMR	0.00213525	0.00480434	0.656723		37415601	10.3389/fgene.2023.1191264	Gedik et all Front Genet	BLOOD
ELAPOR1	Q6UXG2	29618	TRANS	Depression_iPSYCH_2023	DECODE_Specific	-,NA		0.985087	0.985087	DECODE	DECODE	1.45226	6709.42	BIP	ELAPOR1	Proteiome	BLOOD	SMR	eQTLGen	SMR	0.00351828	0.0106763	0.741746		37415601	10.3389/fgene.2023.1191264	Gedik et all Front Genet	BLOOD
ELAPOR1	Q6UXG2	29618	TRANS	Depression_iPSYCH_2023	DECODE_Specific	-,NA		0.985087	0.985087	DECODE	DECODE	1.45226	6709.42	MDD	ELAPOR1	Proteiome	BRAIN	SMR	Wingo et al., 2022, in 722 samples	SMR	0.0264423	0.0147777	0.0735605		37415601	10.3389/fgene.2023.1191264	Gedik et all Front Genet	BRAIN
ELAPOR1	Q6UXG2	29618	TRANS	Depression_iPSYCH_2023	DECODE_Specific	-,NA		0.985087	0.985087	DECODE	DECODE	1.45226	6709.42	BIP	ELAPOR1	Proteiome	BRAIN	SMR	Wingo et al., 2022, in 722 samples	SMR	-0.0100933	0.0319947	0.752407		37415601	10.3389/fgene.2023.1191264	Gedik et all Front Genet	BRAIN
ELAPOR1	Q6UXG2	29618	TRANS	Depression_iPSYCH_2023	DECODE_Specific	-,NA		0.985087	0.985087	DECODE	DECODE	1.45226	6709.42	SCZ	ELAPOR1	Proteiome	BRAIN	SMR	Wingo et al., 2022, in 722 samples	SMR	0.00221787	0.028607	0.938203		37415601	10.3389/fgene.2023.1191264	Gedik et all Front Genet	BRAIN
ELAPOR1	Q6UXG2	29618	TRANS	PGC3_SCZ_NoUKB	DECODE_Specific	+,NA		0.0442993	0.0442993	DECODE	DECODE	0.289006	301.723	SCZ	ELAPOR1	Proteiome	BLOOD	SMR	eQTLGen	SMR	0.000976237	0.00854101	0.909		37415601	10.3389/fgene.2023.1191264	Gedik et all Front Genet	BLOOD
ELAPOR1	Q6UXG2	29618	TRANS	PGC3_SCZ_NoUKB	DECODE_Specific	+,NA		0.0442993	0.0442993	DECODE	DECODE	0.289006	301.723	MDD	ELAPOR1	Proteiome	BRAIN	SMR	BrainMeta	SMR	0.0134097	0.0113434	0.237142		37415601	10.3389/fgene.2023.1191264	Gedik et all Front Genet	BRAIN
ELAPOR1	Q6UXG2	29618	TRANS	PGC3_SCZ_NoUKB	DECODE_Specific	+,NA		0.0442993	0.0442993	DECODE	DECODE	0.289006	301.723	BIP	ELAPOR1	Proteiome	BRAIN	SMR	BrainMeta	SMR	-0.0155246	0.0254383	0.541675		37415601	10.3389/fgene.2023.1191264	Gedik et all Front Genet	BRAIN
ELAPOR1	Q6UXG2	29618	TRANS	PGC3_SCZ_NoUKB	DECODE_Specific	+,NA		0.0442993	0.0442993	DECODE	DECODE	0.289006	301.723	SCZ	ELAPOR1	Proteiome	BRAIN	SMR	BrainMeta	SMR	-0.000387986	0.0227613	0.9864		37415601	10.3389/fgene.2023.1191264	Gedik et all Front Genet	BRAIN
ELAPOR1	Q6UXG2	29618	TRANS	PGC3_SCZ_NoUKB	DECODE_Specific	+,NA		0.0442993	0.0442993	DECODE	DECODE	0.289006	301.723	MDD	ELAPOR1	Proteiome	BLOOD	SMR	eQTLGen	SMR	0.00213525	0.00480434	0.656723		37415601	10.3389/fgene.2023.1191264	Gedik et all Front Genet	BLOOD
ELAPOR1	Q6UXG2	29618	TRANS	PGC3_SCZ_NoUKB	DECODE_Specific	+,NA		0.0442993	0.0442993	DECODE	DECODE	0.289006	301.723	BIP	ELAPOR1	Proteiome	BLOOD	SMR	eQTLGen	SMR	0.00351828	0.0106763	0.741746		37415601	10.3389/fgene.2023.1191264	Gedik et all Front Genet	BLOOD
ELAPOR1	Q6UXG2	29618	TRANS	PGC3_SCZ_NoUKB	DECODE_Specific	+,NA		0.0442993	0.0442993	DECODE	DECODE	0.289006	301.723	MDD	ELAPOR1	Proteiome	BRAIN	SMR	Wingo et al., 2022, in 722 samples	SMR	0.0264423	0.0147777	0.0735605		37415601	10.3389/fgene.2023.1191264	Gedik et all Front Genet	BRAIN
ELAPOR1	Q6UXG2	29618	TRANS	PGC3_SCZ_NoUKB	DECODE_Specific	+,NA		0.0442993	0.0442993	DECODE	DECODE	0.289006	301.723	BIP	ELAPOR1	Proteiome	BRAIN	SMR	Wingo et al., 2022, in 722 samples	SMR	-0.0100933	0.0319947	0.752407		37415601	10.3389/fgene.2023.1191264	Gedik et all Front Genet	BRAIN
ELAPOR1	Q6UXG2	29618	TRANS	PGC3_SCZ_NoUKB	DECODE_Specific	+,NA		0.0442993	0.0442993	DECODE	DECODE	0.289006	301.723	SCZ	ELAPOR1	Proteiome	BRAIN	SMR	Wingo et al., 2022, in 722 samples	SMR	0.00221787	0.028607	0.938203		37415601	10.3389/fgene.2023.1191264	Gedik et all Front Genet	BRAIN
ELAPOR1	Q6UXG2	29618	TRANS	PGC3_SCZ_NoUKB	DECODE_Specific	+,NA		0.576381	0.576381	DECODE	DECODE	1.07407	3925.73	SCZ	ELAPOR1	Proteiome	BLOOD	SMR	eQTLGen	SMR	0.000976237	0.00854101	0.909		37415601	10.3389/fgene.2023.1191264	Gedik et all Front Genet	BLOOD
ELAPOR1	Q6UXG2	29618	TRANS	PGC3_SCZ_NoUKB	DECODE_Specific	+,NA		0.576381	0.576381	DECODE	DECODE	1.07407	3925.73	MDD	ELAPOR1	Proteiome	BRAIN	SMR	BrainMeta	SMR	0.0134097	0.0113434	0.237142		37415601	10.3389/fgene.2023.1191264	Gedik et all Front Genet	BRAIN
ELAPOR1	Q6UXG2	29618	TRANS	PGC3_SCZ_NoUKB	DECODE_Specific	+,NA		0.576381	0.576381	DECODE	DECODE	1.07407	3925.73	BIP	ELAPOR1	Proteiome	BRAIN	SMR	BrainMeta	SMR	-0.0155246	0.0254383	0.541675		37415601	10.3389/fgene.2023.1191264	Gedik et all Front Genet	BRAIN
ELAPOR1	Q6UXG2	29618	TRANS	PGC3_SCZ_NoUKB	DECODE_Specific	+,NA		0.576381	0.576381	DECODE	DECODE	1.07407	3925.73	SCZ	ELAPOR1	Proteiome	BRAIN	SMR	BrainMeta	SMR	-0.000387986	0.0227613	0.9864		37415601	10.3389/fgene.2023.1191264	Gedik et all Front Genet	BRAIN
ELAPOR1	Q6UXG2	29618	TRANS	PGC3_SCZ_NoUKB	DECODE_Specific	+,NA		0.576381	0.576381	DECODE	DECODE	1.07407	3925.73	MDD	ELAPOR1	Proteiome	BLOOD	SMR	eQTLGen	SMR	0.00213525	0.00480434	0.656723		37415601	10.3389/fgene.2023.1191264	Gedik et all Front Genet	BLOOD
ELAPOR1	Q6UXG2	29618	TRANS	PGC3_SCZ_NoUKB	DECODE_Specific	+,NA		0.576381	0.576381	DECODE	DECODE	1.07407	3925.73	BIP	ELAPOR1	Proteiome	BLOOD	SMR	eQTLGen	SMR	0.00351828	0.0106763	0.741746		37415601	10.3389/fgene.2023.1191264	Gedik et all Front Genet	BLOOD
ELAPOR1	Q6UXG2	29618	TRANS	PGC3_SCZ_NoUKB	DECODE_Specific	+,NA		0.576381	0.576381	DECODE	DECODE	1.07407	3925.73	MDD	ELAPOR1	Proteiome	BRAIN	SMR	Wingo et al., 2022, in 722 samples	SMR	0.0264423	0.0147777	0.0735605		37415601	10.3389/fgene.2023.1191264	Gedik et all Front Genet	BRAIN
ELAPOR1	Q6UXG2	29618	TRANS	PGC3_SCZ_NoUKB	DECODE_Specific	+,NA		0.576381	0.576381	DECODE	DECODE	1.07407	3925.73	BIP	ELAPOR1	Proteiome	BRAIN	SMR	Wingo et al., 2022, in 722 samples	SMR	-0.0100933	0.0319947	0.752407		37415601	10.3389/fgene.2023.1191264	Gedik et all Front Genet	BRAIN
ELAPOR1	Q6UXG2	29618	TRANS	PGC3_SCZ_NoUKB	DECODE_Specific	+,NA		0.576381	0.576381	DECODE	DECODE	1.07407	3925.73	SCZ	ELAPOR1	Proteiome	BRAIN	SMR	Wingo et al., 2022, in 722 samples	SMR	0.00221787	0.028607	0.938203		37415601	10.3389/fgene.2023.1191264	Gedik et all Front Genet	BRAIN
ELAPOR2	A8MWY0	21945	TRANS	BIP_PGC3_noukb	DECODE_Specific	+,NA		0.00863431	0.00863431	DECODE	DECODE	0.151178	58.8083	SCZ	ELAPOR2	Proteiome	BLOOD	SMR	eQTLGen	SMR	0.0734926	0.0324048	0.0233321		37415601	10.3389/fgene.2023.1191264	Gedik et all Front Genet	BLOOD
ELAPOR2	A8MWY0	21945	TRANS	BIP_PGC3_noukb	DECODE_Specific	+,NA		0.00863431	0.00863431	DECODE	DECODE	0.151178	58.8083	MDD	ELAPOR2	Proteiome	BRAIN	SMR	BrainMeta	SMR	-0.00877662	0.0211059	0.67753		37415601	10.3389/fgene.2023.1191264	Gedik et all Front Genet	BRAIN
ELAPOR2	A8MWY0	21945	TRANS	BIP_PGC3_noukb	DECODE_Specific	+,NA		0.00863431	0.00863431	DECODE	DECODE	0.151178	58.8083	BIP	ELAPOR2	Proteiome	BRAIN	SMR	BrainMeta	SMR	0.0509151	0.0462877	0.271346		37415601	10.3389/fgene.2023.1191264	Gedik et all Front Genet	BRAIN
ELAPOR2	A8MWY0	21945	TRANS	BIP_PGC3_noukb	DECODE_Specific	+,NA		0.00863431	0.00863431	DECODE	DECODE	0.151178	58.8083	SCZ	ELAPOR2	Proteiome	BRAIN	SMR	BrainMeta	SMR	0.105996	0.0418326	0.011283		37415601	10.3389/fgene.2023.1191264	Gedik et all Front Genet	BRAIN
ELAPOR2	A8MWY0	21945	TRANS	BIP_PGC3_noukb	DECODE_Specific	+,NA		0.00863431	0.00863431	DECODE	DECODE	0.151178	58.8083	MDD	ELAPOR2	Proteiome	BLOOD	SMR	eQTLGen	SMR	0.0179784	0.0182312	0.324066		37415601	10.3389/fgene.2023.1191264	Gedik et all Front Genet	BLOOD
ELAPOR2	A8MWY0	21945	TRANS	BIP_PGC3_noukb	DECODE_Specific	+,NA		0.00863431	0.00863431	DECODE	DECODE	0.151178	58.8083	BIP	ELAPOR2	Proteiome	BLOOD	SMR	eQTLGen	SMR	0.0203961	0.0381494	0.5929		37415601	10.3389/fgene.2023.1191264	Gedik et all Front Genet	BLOOD
ELAPOR2	A8MWY0	21945	TRANS	Cognition_Meta	DECODE_Specific	+,NA		0.852018	0.852018	DECODE	DECODE	1.37743	5803.09	SCZ	ELAPOR2	Proteiome	BLOOD	SMR	eQTLGen	SMR	0.0734926	0.0324048	0.0233321		37415601	10.3389/fgene.2023.1191264	Gedik et all Front Genet	BLOOD
ELAPOR2	A8MWY0	21945	TRANS	Cognition_Meta	DECODE_Specific	+,NA		0.852018	0.852018	DECODE	DECODE	1.37743	5803.09	MDD	ELAPOR2	Proteiome	BRAIN	SMR	BrainMeta	SMR	-0.00877662	0.0211059	0.67753		37415601	10.3389/fgene.2023.1191264	Gedik et all Front Genet	BRAIN
ELAPOR2	A8MWY0	21945	TRANS	Cognition_Meta	DECODE_Specific	+,NA		0.852018	0.852018	DECODE	DECODE	1.37743	5803.09	BIP	ELAPOR2	Proteiome	BRAIN	SMR	BrainMeta	SMR	0.0509151	0.0462877	0.271346		37415601	10.3389/fgene.2023.1191264	Gedik et all Front Genet	BRAIN
ELAPOR2	A8MWY0	21945	TRANS	Cognition_Meta	DECODE_Specific	+,NA		0.852018	0.852018	DECODE	DECODE	1.37743	5803.09	SCZ	ELAPOR2	Proteiome	BRAIN	SMR	BrainMeta	SMR	0.105996	0.0418326	0.011283		37415601	10.3389/fgene.2023.1191264	Gedik et all Front Genet	BRAIN
ELAPOR2	A8MWY0	21945	TRANS	Cognition_Meta	DECODE_Specific	+,NA		0.852018	0.852018	DECODE	DECODE	1.37743	5803.09	MDD	ELAPOR2	Proteiome	BLOOD	SMR	eQTLGen	SMR	0.0179784	0.0182312	0.324066		37415601	10.3389/fgene.2023.1191264	Gedik et all Front Genet	BLOOD
ELAPOR2	A8MWY0	21945	TRANS	Cognition_Meta	DECODE_Specific	+,NA		0.852018	0.852018	DECODE	DECODE	1.37743	5803.09	BIP	ELAPOR2	Proteiome	BLOOD	SMR	eQTLGen	SMR	0.0203961	0.0381494	0.5929		37415601	10.3389/fgene.2023.1191264	Gedik et all Front Genet	BLOOD
ELAPOR2	A8MWY0	21945	TRANS	Depression_iPSYCH_2023	DECODE_Specific	+,NA		0.991497	0.991497	DECODE	DECODE	1.45384	6753.08	SCZ	ELAPOR2	Proteiome	BLOOD	SMR	eQTLGen	SMR	0.0734926	0.0324048	0.0233321		37415601	10.3389/fgene.2023.1191264	Gedik et all Front Genet	BLOOD
ELAPOR2	A8MWY0	21945	TRANS	Depression_iPSYCH_2023	DECODE_Specific	+,NA		0.991497	0.991497	DECODE	DECODE	1.45384	6753.08	MDD	ELAPOR2	Proteiome	BRAIN	SMR	BrainMeta	SMR	-0.00877662	0.0211059	0.67753		37415601	10.3389/fgene.2023.1191264	Gedik et all Front Genet	BRAIN
ELAPOR2	A8MWY0	21945	TRANS	Depression_iPSYCH_2023	DECODE_Specific	+,NA		0.991497	0.991497	DECODE	DECODE	1.45384	6753.08	BIP	ELAPOR2	Proteiome	BRAIN	SMR	BrainMeta	SMR	0.0509151	0.0462877	0.271346		37415601	10.3389/fgene.2023.1191264	Gedik et all Front Genet	BRAIN
ELAPOR2	A8MWY0	21945	TRANS	Depression_iPSYCH_2023	DECODE_Specific	+,NA		0.991497	0.991497	DECODE	DECODE	1.45384	6753.08	SCZ	ELAPOR2	Proteiome	BRAIN	SMR	BrainMeta	SMR	0.105996	0.0418326	0.011283		37415601	10.3389/fgene.2023.1191264	Gedik et all Front Genet	BRAIN
ELAPOR2	A8MWY0	21945	TRANS	Depression_iPSYCH_2023	DECODE_Specific	+,NA		0.991497	0.991497	DECODE	DECODE	1.45384	6753.08	MDD	ELAPOR2	Proteiome	BLOOD	SMR	eQTLGen	SMR	0.0179784	0.0182312	0.324066		37415601	10.3389/fgene.2023.1191264	Gedik et all Front Genet	BLOOD
ELAPOR2	A8MWY0	21945	TRANS	Depression_iPSYCH_2023	DECODE_Specific	+,NA		0.991497	0.991497	DECODE	DECODE	1.45384	6753.08	BIP	ELAPOR2	Proteiome	BLOOD	SMR	eQTLGen	SMR	0.0203961	0.0381494	0.5929		37415601	10.3389/fgene.2023.1191264	Gedik et all Front Genet	BLOOD
ELAPOR2	A8MWY0	21945	TRANS	PGC3_SCZ_NoUKB	DECODE_Specific	+,NA		0.381088	0.381088	DECODE	DECODE	0.853251	2595.59	SCZ	ELAPOR2	Proteiome	BLOOD	SMR	eQTLGen	SMR	0.0734926	0.0324048	0.0233321		37415601	10.3389/fgene.2023.1191264	Gedik et all Front Genet	BLOOD
ELAPOR2	A8MWY0	21945	TRANS	PGC3_SCZ_NoUKB	DECODE_Specific	+,NA		0.381088	0.381088	DECODE	DECODE	0.853251	2595.59	MDD	ELAPOR2	Proteiome	BRAIN	SMR	BrainMeta	SMR	-0.00877662	0.0211059	0.67753		37415601	10.3389/fgene.2023.1191264	Gedik et all Front Genet	BRAIN
ELAPOR2	A8MWY0	21945	TRANS	PGC3_SCZ_NoUKB	DECODE_Specific	+,NA		0.381088	0.381088	DECODE	DECODE	0.853251	2595.59	BIP	ELAPOR2	Proteiome	BRAIN	SMR	BrainMeta	SMR	0.0509151	0.0462877	0.271346		37415601	10.3389/fgene.2023.1191264	Gedik et all Front Genet	BRAIN
ELAPOR2	A8MWY0	21945	TRANS	PGC3_SCZ_NoUKB	DECODE_Specific	+,NA		0.381088	0.381088	DECODE	DECODE	0.853251	2595.59	SCZ	ELAPOR2	Proteiome	BRAIN	SMR	BrainMeta	SMR	0.105996	0.0418326	0.011283		37415601	10.3389/fgene.2023.1191264	Gedik et all Front Genet	BRAIN
ELAPOR2	A8MWY0	21945	TRANS	PGC3_SCZ_NoUKB	DECODE_Specific	+,NA		0.381088	0.381088	DECODE	DECODE	0.853251	2595.59	MDD	ELAPOR2	Proteiome	BLOOD	SMR	eQTLGen	SMR	0.0179784	0.0182312	0.324066		37415601	10.3389/fgene.2023.1191264	Gedik et all Front Genet	BLOOD
ELAPOR2	A8MWY0	21945	TRANS	PGC3_SCZ_NoUKB	DECODE_Specific	+,NA		0.381088	0.381088	DECODE	DECODE	0.853251	2595.59	BIP	ELAPOR2	Proteiome	BLOOD	SMR	eQTLGen	SMR	0.0203961	0.0381494	0.5929		37415601	10.3389/fgene.2023.1191264	Gedik et all Front Genet	BLOOD
ELK3	P41970	3325	TRANS	BIP_PGC3_noukb	DECODE_Specific	+,NA		0.312202	0.312202	DECODE	DECODE	0.704575	2126.41	SCZ	ELK3	Proteiome	BLOOD	SMR	eQTLGen	SMR	-0.00487167	0.0442853	0.912404		37415601	10.3389/fgene.2023.1191264	Gedik et all Front Genet	BLOOD
ELK3	P41970	3325	TRANS	BIP_PGC3_noukb	DECODE_Specific	+,NA		0.312202	0.312202	DECODE	DECODE	0.704575	2126.41	MDD	ELK3	Proteiome	BRAIN	SMR	BrainMeta	SMR	0.0526381	0.0226523	0.0201393		37415601	10.3389/fgene.2023.1191264	Gedik et all Front Genet	BRAIN
ELK3	P41970	3325	TRANS	BIP_PGC3_noukb	DECODE_Specific	+,NA		0.312202	0.312202	DECODE	DECODE	0.704575	2126.41	BIP	ELK3	Proteiome	BRAIN	SMR	BrainMeta	SMR	-0.0077879	0.0462465	0.866269		37415601	10.3389/fgene.2023.1191264	Gedik et all Front Genet	BRAIN
ELK3	P41970	3325	TRANS	BIP_PGC3_noukb	DECODE_Specific	+,NA		0.312202	0.312202	DECODE	DECODE	0.704575	2126.41	SCZ	ELK3	Proteiome	BRAIN	SMR	BrainMeta	SMR	0.0650181	0.0398095	0.102421		37415601	10.3389/fgene.2023.1191264	Gedik et all Front Genet	BRAIN
ELK3	P41970	3325	TRANS	BIP_PGC3_noukb	DECODE_Specific	+,NA		0.312202	0.312202	DECODE	DECODE	0.704575	2126.41	MDD	ELK3	Proteiome	BLOOD	SMR	eQTLGen	SMR	-0.0754827	0.0265163	0.00441822		37415601	10.3389/fgene.2023.1191264	Gedik et all Front Genet	BLOOD
ELK3	P41970	3325	TRANS	BIP_PGC3_noukb	DECODE_Specific	+,NA		0.312202	0.312202	DECODE	DECODE	0.704575	2126.41	BIP	ELK3	Proteiome	BLOOD	SMR	eQTLGen	SMR	-0.0709483	0.0567079	0.210891		37415601	10.3389/fgene.2023.1191264	Gedik et all Front Genet	BLOOD
ELK3	P41970	3325	TRANS	Cognition_Meta	DECODE_Specific	-,NA		0.322412	0.322412	DECODE	DECODE	0.879787	2195.95	SCZ	ELK3	Proteiome	BLOOD	SMR	eQTLGen	SMR	-0.00487167	0.0442853	0.912404		37415601	10.3389/fgene.2023.1191264	Gedik et all Front Genet	BLOOD
ELK3	P41970	3325	TRANS	Cognition_Meta	DECODE_Specific	-,NA		0.322412	0.322412	DECODE	DECODE	0.879787	2195.95	MDD	ELK3	Proteiome	BRAIN	SMR	BrainMeta	SMR	0.0526381	0.0226523	0.0201393		37415601	10.3389/fgene.2023.1191264	Gedik et all Front Genet	BRAIN
ELK3	P41970	3325	TRANS	Cognition_Meta	DECODE_Specific	-,NA		0.322412	0.322412	DECODE	DECODE	0.879787	2195.95	BIP	ELK3	Proteiome	BRAIN	SMR	BrainMeta	SMR	-0.0077879	0.0462465	0.866269		37415601	10.3389/fgene.2023.1191264	Gedik et all Front Genet	BRAIN
ELK3	P41970	3325	TRANS	Cognition_Meta	DECODE_Specific	-,NA		0.322412	0.322412	DECODE	DECODE	0.879787	2195.95	SCZ	ELK3	Proteiome	BRAIN	SMR	BrainMeta	SMR	0.0650181	0.0398095	0.102421		37415601	10.3389/fgene.2023.1191264	Gedik et all Front Genet	BRAIN
ELK3	P41970	3325	TRANS	Cognition_Meta	DECODE_Specific	-,NA		0.322412	0.322412	DECODE	DECODE	0.879787	2195.95	MDD	ELK3	Proteiome	BLOOD	SMR	eQTLGen	SMR	-0.0754827	0.0265163	0.00441822		37415601	10.3389/fgene.2023.1191264	Gedik et all Front Genet	BLOOD
ELK3	P41970	3325	TRANS	Cognition_Meta	DECODE_Specific	-,NA		0.322412	0.322412	DECODE	DECODE	0.879787	2195.95	BIP	ELK3	Proteiome	BLOOD	SMR	eQTLGen	SMR	-0.0709483	0.0567079	0.210891		37415601	10.3389/fgene.2023.1191264	Gedik et all Front Genet	BLOOD
ELK3	P41970	3325	TRANS	Depression_iPSYCH_2023	DECODE_Specific	+,NA		0.624995	0.624995	DECODE	DECODE	1.43039	4256.84	SCZ	ELK3	Proteiome	BLOOD	SMR	eQTLGen	SMR	-0.00487167	0.0442853	0.912404		37415601	10.3389/fgene.2023.1191264	Gedik et all Front Genet	BLOOD
ELK3	P41970	3325	TRANS	Depression_iPSYCH_2023	DECODE_Specific	+,NA		0.624995	0.624995	DECODE	DECODE	1.43039	4256.84	MDD	ELK3	Proteiome	BRAIN	SMR	BrainMeta	SMR	0.0526381	0.0226523	0.0201393		37415601	10.3389/fgene.2023.1191264	Gedik et all Front Genet	BRAIN
ELK3	P41970	3325	TRANS	Depression_iPSYCH_2023	DECODE_Specific	+,NA		0.624995	0.624995	DECODE	DECODE	1.43039	4256.84	BIP	ELK3	Proteiome	BRAIN	SMR	BrainMeta	SMR	-0.0077879	0.0462465	0.866269		37415601	10.3389/fgene.2023.1191264	Gedik et all Front Genet	BRAIN
ELK3	P41970	3325	TRANS	Depression_iPSYCH_2023	DECODE_Specific	+,NA		0.624995	0.624995	DECODE	DECODE	1.43039	4256.84	SCZ	ELK3	Proteiome	BRAIN	SMR	BrainMeta	SMR	0.0650181	0.0398095	0.102421		37415601	10.3389/fgene.2023.1191264	Gedik et all Front Genet	BRAIN
ELK3	P41970	3325	TRANS	Depression_iPSYCH_2023	DECODE_Specific	+,NA		0.624995	0.624995	DECODE	DECODE	1.43039	4256.84	MDD	ELK3	Proteiome	BLOOD	SMR	eQTLGen	SMR	-0.0754827	0.0265163	0.00441822		37415601	10.3389/fgene.2023.1191264	Gedik et all Front Genet	BLOOD
ELK3	P41970	3325	TRANS	Depression_iPSYCH_2023	DECODE_Specific	+,NA		0.624995	0.624995	DECODE	DECODE	1.43039	4256.84	BIP	ELK3	Proteiome	BLOOD	SMR	eQTLGen	SMR	-0.0709483	0.0567079	0.210891		37415601	10.3389/fgene.2023.1191264	Gedik et all Front Genet	BLOOD
ELK3	P41970	3325	TRANS	PGC3_SCZ_NoUKB	DECODE_Specific	-,NA		0.790791	0.790791	DECODE	DECODE	1.27511	5386.08	SCZ	ELK3	Proteiome	BLOOD	SMR	eQTLGen	SMR	-0.00487167	0.0442853	0.912404		37415601	10.3389/fgene.2023.1191264	Gedik et all Front Genet	BLOOD
ELK3	P41970	3325	TRANS	PGC3_SCZ_NoUKB	DECODE_Specific	-,NA		0.790791	0.790791	DECODE	DECODE	1.27511	5386.08	MDD	ELK3	Proteiome	BRAIN	SMR	BrainMeta	SMR	0.0526381	0.0226523	0.0201393		37415601	10.3389/fgene.2023.1191264	Gedik et all Front Genet	BRAIN
ELK3	P41970	3325	TRANS	PGC3_SCZ_NoUKB	DECODE_Specific	-,NA		0.790791	0.790791	DECODE	DECODE	1.27511	5386.08	BIP	ELK3	Proteiome	BRAIN	SMR	BrainMeta	SMR	-0.0077879	0.0462465	0.866269		37415601	10.3389/fgene.2023.1191264	Gedik et all Front Genet	BRAIN
ELK3	P41970	3325	TRANS	PGC3_SCZ_NoUKB	DECODE_Specific	-,NA		0.790791	0.790791	DECODE	DECODE	1.27511	5386.08	SCZ	ELK3	Proteiome	BRAIN	SMR	BrainMeta	SMR	0.0650181	0.0398095	0.102421		37415601	10.3389/fgene.2023.1191264	Gedik et all Front Genet	BRAIN
ELK3	P41970	3325	TRANS	PGC3_SCZ_NoUKB	DECODE_Specific	-,NA		0.790791	0.790791	DECODE	DECODE	1.27511	5386.08	MDD	ELK3	Proteiome	BLOOD	SMR	eQTLGen	SMR	-0.0754827	0.0265163	0.00441822		37415601	10.3389/fgene.2023.1191264	Gedik et all Front Genet	BLOOD
ELK3	P41970	3325	TRANS	PGC3_SCZ_NoUKB	DECODE_Specific	-,NA		0.790791	0.790791	DECODE	DECODE	1.27511	5386.08	BIP	ELK3	Proteiome	BLOOD	SMR	eQTLGen	SMR	-0.0709483	0.0567079	0.210891		37415601	10.3389/fgene.2023.1191264	Gedik et all Front Genet	BLOOD
ELL	P55199	23114	TRANS	BIP_PGC3_noukb	DECODE_Specific	+,NA		0.0996858	0.0996858	DECODE	DECODE	0.337791	678.96	SCZ_PGC3	ELL	Transcriptome	DLPFC	MR	CMC+GTEX	MendelianRandomization			0.0447003		35460606	10.1016/j.ajhg.2022.04.004	Jiang eet all Am J Hum Genet	BRAIN
ELL	P55199	23114	TRANS	BIP_PGC3_noukb	DECODE_Specific	+,NA		0.0996858	0.0996858	DECODE	DECODE	0.337791	678.96	SCZ_PGC3	ELL	Transcriptome	DLPFC	MR	CMC+GTEX	MendelianRandomization			0.0623477		35460606	10.1016/j.ajhg.2022.04.004	Jiang eet all Am J Hum Genet	BRAIN
ELL	P55199	23114	TRANS	BIP_PGC3_noukb	DECODE_Specific	+,NA		0.0996858	0.0996858	DECODE	DECODE	0.337791	678.96	SCZ_PGC3	ELL	Transcriptome	DLPFC	MR	CMC+GTEX	MendelianRandomization			0.998496		35460606	10.1016/j.ajhg.2022.04.004	Jiang eet all Am J Hum Genet	BRAIN
ELL	P55199	23114	TRANS	BIP_PGC3_noukb	DECODE_Specific	+,NA		0.0996858	0.0996858	DECODE	DECODE	0.337791	678.96	SCZ_PGC3	ELL	Transcriptome	DLPFC	MR	CMC+GTEX	EMIC					35460606	10.1016/j.ajhg.2022.04.004	Jiang eet all Am J Hum Genet	BRAIN
ELL	P55199	23114	TRANS	BIP_PGC3_noukb	DECODE_Specific	+,NA		0.0996858	0.0996858	DECODE	DECODE	0.337791	678.96	BIP_2019_Stahl_etall	ELL	Transcriptome	DLPFC	MR	CMC+GTEX	MendelianRandomization			0.223998		35460606	10.1016/j.ajhg.2022.04.004	Jiang eet all Am J Hum Genet	BRAIN
ELL	P55199	23114	TRANS	BIP_PGC3_noukb	DECODE_Specific	+,NA		0.0996858	0.0996858	DECODE	DECODE	0.337791	678.96	BIP_2019_Stahl_etall	ELL	Transcriptome	DLPFC	MR	CMC+GTEX	MendelianRandomization			0.227842		35460606	10.1016/j.ajhg.2022.04.004	Jiang eet all Am J Hum Genet	BRAIN
ELL	P55199	23114	TRANS	BIP_PGC3_noukb	DECODE_Specific	+,NA		0.0996858	0.0996858	DECODE	DECODE	0.337791	678.96	BIP_2019_Stahl_etall	ELL	Transcriptome	DLPFC	MR	CMC+GTEX	MendelianRandomization			0.540958		35460606	10.1016/j.ajhg.2022.04.004	Jiang eet all Am J Hum Genet	BRAIN
ELL	P55199	23114	TRANS	BIP_PGC3_noukb	DECODE_Specific	+,NA		0.0996858	0.0996858	DECODE	DECODE	0.337791	678.96	BIP_2019_Stahl_etall	ELL	Transcriptome	DLPFC	MR	CMC+GTEX	EMIC					35460606	10.1016/j.ajhg.2022.04.004	Jiang eet all Am J Hum Genet	BRAIN
ELL	P55199	23114	TRANS	BIP_PGC3_noukb	DECODE_Specific	+,NA		0.0996858	0.0996858	DECODE	DECODE	0.337791	678.96	Deepression_Wray_tall	ELL	Transcriptome	BRAIN DLPFC	MR	PsychENCODE	TwoSampleMR	0.02	0.01	0.0455		35296807	10.1038/s41380-022-01507-9	Deng et all Mol Psychiatry	BRAIN
ELL	P55199	23114	TRANS	BIP_PGC3_noukb	DECODE_Specific	+,NA		0.0996858	0.0996858	DECODE	DECODE	0.337791	678.96	Deepression_Wray_tall	ELL	Transcriptome	BLOOD	MR	GTEx	TwoSampleMR	-0.02	0.02	0.497		35296807	10.1038/s41380-022-01507-9	Deng et all Mol Psychiatry	BLOOD
ELL	P55199	23114	TRANS	BIP_PGC3_noukb	DECODE_Specific	+,NA		0.0996858	0.0996858	DECODE	DECODE	0.337791	678.96	SCZ_PGC3	ELL	Transcriptome	DLPFC	SMR	CMC+GTEX	SMR	0.0464681	0.0340715	0.172617		35460606	10.1016/j.ajhg.2022.04.004	Jiang eet all Am J Hum Genet	BRAIN
ELL	P55199	23114	TRANS	BIP_PGC3_noukb	DECODE_Specific	+,NA		0.0996858	0.0996858	DECODE	DECODE	0.337791	678.96	SCZ_PGC3	ELL	Transcriptome_Transcriptlvel	DLPFC	SMR	CMC+GTEX	SMR	0.0550588	0.0410748	0.180098		35460606	10.1016/j.ajhg.2022.04.004	Jiang eet all Am J Hum Genet	BRAIN
ELL	P55199	23114	TRANS	BIP_PGC3_noukb	DECODE_Specific	+,NA		0.0996858	0.0996858	DECODE	DECODE	0.337791	678.96	SCZ.Clozuk.2018	ELL	Transcriptome	BRAIN	SMR	PsychENCODE	SMR	0.0572122	0.019178	0.00285		30545856	10.1126/science.aat8127	Gandal et all science	BRAIN
ELL	P55199	23114	TRANS	BIP_PGC3_noukb	DECODE_Specific	+,NA		0.0996858	0.0996858	DECODE	DECODE	0.337791	678.96	BD.PGC.ruderferCell2018	ELL	Transcriptome	BRAIN	SMR	PsychENCODE	SMR	0.0546872	0.0292671	0.0616848		30545856	10.1126/science.aat8127	Gandal et all science	BRAIN
ELL	P55199	23114	TRANS	BIP_PGC3_noukb	DECODE_Specific	+,NA		0.0996858	0.0996858	DECODE	DECODE	0.337791	678.96	SCZ	ELL	Proteiome	BLOOD	SMR	eQTLGen	SMR	-0.0471862	0.0188203	0.012169		37415601	10.3389/fgene.2023.1191264	Gedik et all Front Genet	BLOOD
ELL	P55199	23114	TRANS	BIP_PGC3_noukb	DECODE_Specific	+,NA		0.0996858	0.0996858	DECODE	DECODE	0.337791	678.96	MDD	ELL	Proteiome	BRAIN	SMR	BrainMeta	SMR	0.0423757	0.0232588	0.0684666		37415601	10.3389/fgene.2023.1191264	Gedik et all Front Genet	BRAIN
ELL	P55199	23114	TRANS	BIP_PGC3_noukb	DECODE_Specific	+,NA		0.0996858	0.0996858	DECODE	DECODE	0.337791	678.96	BIP	ELL	Proteiome	BRAIN	SMR	BrainMeta	SMR	0.0655401	0.0490143	0.18117		37415601	10.3389/fgene.2023.1191264	Gedik et all Front Genet	BRAIN
ELL	P55199	23114	TRANS	BIP_PGC3_noukb	DECODE_Specific	+,NA		0.0996858	0.0996858	DECODE	DECODE	0.337791	678.96	SCZ	ELL	Proteiome	BRAIN	SMR	BrainMeta	SMR	0.105344	0.0440147	0.0166939		37415601	10.3389/fgene.2023.1191264	Gedik et all Front Genet	BRAIN
ELL	P55199	23114	TRANS	BIP_PGC3_noukb	DECODE_Specific	+,NA		0.0996858	0.0996858	DECODE	DECODE	0.337791	678.96	MDD	ELL	Proteiome	BLOOD	SMR	eQTLGen	SMR	-0.0212925	0.0102005	0.0368527		37415601	10.3389/fgene.2023.1191264	Gedik et all Front Genet	BLOOD
ELL	P55199	23114	TRANS	BIP_PGC3_noukb	DECODE_Specific	+,NA		0.0996858	0.0996858	DECODE	DECODE	0.337791	678.96	BIP	ELL	Proteiome	BLOOD	SMR	eQTLGen	SMR	-0.0305762	0.0224319	0.172861		37415601	10.3389/fgene.2023.1191264	Gedik et all Front Genet	BLOOD
ELL	P55199	23114	TRANS	BIP_PGC3_noukb	DECODE_Specific	+,NA		0.0996858	0.0996858	DECODE	DECODE	0.337791	678.96	SCZ.Clozuk.2018	ELL	Transcriptome	BRAIN	TWAS	PsychENCODE	FUSION	3.02164		0.00251		30545856	10.1126/science.aat8127	Gandal et all science	BRAIN
ELL	P55199	23114	TRANS	BIP_PGC3_noukb	DECODE_Specific	+,NA		0.0996858	0.0996858	DECODE	DECODE	0.337791	678.96	BD.PGC.ruderferCell2018	ELL	Transcriptome	BRAIN	TWAS	PsychENCODE	FUSION	2.49012		0.0128		30545856	10.1126/science.aat8127	Gandal et all science	BRAIN
ELL	P55199	23114	TRANS	Cognition_Meta	DECODE_Specific	+,NA		0.317491	0.317491	DECODE	DECODE	0.874417	2162.43	SCZ_PGC3	ELL	Transcriptome	DLPFC	MR	CMC+GTEX	MendelianRandomization			0.0447003		35460606	10.1016/j.ajhg.2022.04.004	Jiang eet all Am J Hum Genet	BRAIN
ELL	P55199	23114	TRANS	Cognition_Meta	DECODE_Specific	+,NA		0.317491	0.317491	DECODE	DECODE	0.874417	2162.43	SCZ_PGC3	ELL	Transcriptome	DLPFC	MR	CMC+GTEX	MendelianRandomization			0.0623477		35460606	10.1016/j.ajhg.2022.04.004	Jiang eet all Am J Hum Genet	BRAIN
ELL	P55199	23114	TRANS	Cognition_Meta	DECODE_Specific	+,NA		0.317491	0.317491	DECODE	DECODE	0.874417	2162.43	SCZ_PGC3	ELL	Transcriptome	DLPFC	MR	CMC+GTEX	MendelianRandomization			0.998496		35460606	10.1016/j.ajhg.2022.04.004	Jiang eet all Am J Hum Genet	BRAIN
ELL	P55199	23114	TRANS	Cognition_Meta	DECODE_Specific	+,NA		0.317491	0.317491	DECODE	DECODE	0.874417	2162.43	SCZ_PGC3	ELL	Transcriptome	DLPFC	MR	CMC+GTEX	EMIC					35460606	10.1016/j.ajhg.2022.04.004	Jiang eet all Am J Hum Genet	BRAIN
ELL	P55199	23114	TRANS	Cognition_Meta	DECODE_Specific	+,NA		0.317491	0.317491	DECODE	DECODE	0.874417	2162.43	BIP_2019_Stahl_etall	ELL	Transcriptome	DLPFC	MR	CMC+GTEX	MendelianRandomization			0.223998		35460606	10.1016/j.ajhg.2022.04.004	Jiang eet all Am J Hum Genet	BRAIN
ELL	P55199	23114	TRANS	Cognition_Meta	DECODE_Specific	+,NA		0.317491	0.317491	DECODE	DECODE	0.874417	2162.43	BIP_2019_Stahl_etall	ELL	Transcriptome	DLPFC	MR	CMC+GTEX	MendelianRandomization			0.227842		35460606	10.1016/j.ajhg.2022.04.004	Jiang eet all Am J Hum Genet	BRAIN
ELL	P55199	23114	TRANS	Cognition_Meta	DECODE_Specific	+,NA		0.317491	0.317491	DECODE	DECODE	0.874417	2162.43	BIP_2019_Stahl_etall	ELL	Transcriptome	DLPFC	MR	CMC+GTEX	MendelianRandomization			0.540958		35460606	10.1016/j.ajhg.2022.04.004	Jiang eet all Am J Hum Genet	BRAIN
ELL	P55199	23114	TRANS	Cognition_Meta	DECODE_Specific	+,NA		0.317491	0.317491	DECODE	DECODE	0.874417	2162.43	BIP_2019_Stahl_etall	ELL	Transcriptome	DLPFC	MR	CMC+GTEX	EMIC					35460606	10.1016/j.ajhg.2022.04.004	Jiang eet all Am J Hum Genet	BRAIN
ELL	P55199	23114	TRANS	Cognition_Meta	DECODE_Specific	+,NA		0.317491	0.317491	DECODE	DECODE	0.874417	2162.43	Deepression_Wray_tall	ELL	Transcriptome	BRAIN DLPFC	MR	PsychENCODE	TwoSampleMR	0.02	0.01	0.0455		35296807	10.1038/s41380-022-01507-9	Deng et all Mol Psychiatry	BRAIN
ELL	P55199	23114	TRANS	Cognition_Meta	DECODE_Specific	+,NA		0.317491	0.317491	DECODE	DECODE	0.874417	2162.43	Deepression_Wray_tall	ELL	Transcriptome	BLOOD	MR	GTEx	TwoSampleMR	-0.02	0.02	0.497		35296807	10.1038/s41380-022-01507-9	Deng et all Mol Psychiatry	BLOOD
ELL	P55199	23114	TRANS	Cognition_Meta	DECODE_Specific	+,NA		0.317491	0.317491	DECODE	DECODE	0.874417	2162.43	SCZ_PGC3	ELL	Transcriptome	DLPFC	SMR	CMC+GTEX	SMR	0.0464681	0.0340715	0.172617		35460606	10.1016/j.ajhg.2022.04.004	Jiang eet all Am J Hum Genet	BRAIN
ELL	P55199	23114	TRANS	Cognition_Meta	DECODE_Specific	+,NA		0.317491	0.317491	DECODE	DECODE	0.874417	2162.43	SCZ_PGC3	ELL	Transcriptome_Transcriptlvel	DLPFC	SMR	CMC+GTEX	SMR	0.0550588	0.0410748	0.180098		35460606	10.1016/j.ajhg.2022.04.004	Jiang eet all Am J Hum Genet	BRAIN
ELL	P55199	23114	TRANS	Cognition_Meta	DECODE_Specific	+,NA		0.317491	0.317491	DECODE	DECODE	0.874417	2162.43	SCZ.Clozuk.2018	ELL	Transcriptome	BRAIN	SMR	PsychENCODE	SMR	0.0572122	0.019178	0.00285		30545856	10.1126/science.aat8127	Gandal et all science	BRAIN
ELL	P55199	23114	TRANS	Cognition_Meta	DECODE_Specific	+,NA		0.317491	0.317491	DECODE	DECODE	0.874417	2162.43	BD.PGC.ruderferCell2018	ELL	Transcriptome	BRAIN	SMR	PsychENCODE	SMR	0.0546872	0.0292671	0.0616848		30545856	10.1126/science.aat8127	Gandal et all science	BRAIN
ELL	P55199	23114	TRANS	Cognition_Meta	DECODE_Specific	+,NA		0.317491	0.317491	DECODE	DECODE	0.874417	2162.43	SCZ	ELL	Proteiome	BLOOD	SMR	eQTLGen	SMR	-0.0471862	0.0188203	0.012169		37415601	10.3389/fgene.2023.1191264	Gedik et all Front Genet	BLOOD
ELL	P55199	23114	TRANS	Cognition_Meta	DECODE_Specific	+,NA		0.317491	0.317491	DECODE	DECODE	0.874417	2162.43	MDD	ELL	Proteiome	BRAIN	SMR	BrainMeta	SMR	0.0423757	0.0232588	0.0684666		37415601	10.3389/fgene.2023.1191264	Gedik et all Front Genet	BRAIN
ELL	P55199	23114	TRANS	Cognition_Meta	DECODE_Specific	+,NA		0.317491	0.317491	DECODE	DECODE	0.874417	2162.43	BIP	ELL	Proteiome	BRAIN	SMR	BrainMeta	SMR	0.0655401	0.0490143	0.18117		37415601	10.3389/fgene.2023.1191264	Gedik et all Front Genet	BRAIN
ELL	P55199	23114	TRANS	Cognition_Meta	DECODE_Specific	+,NA		0.317491	0.317491	DECODE	DECODE	0.874417	2162.43	SCZ	ELL	Proteiome	BRAIN	SMR	BrainMeta	SMR	0.105344	0.0440147	0.0166939		37415601	10.3389/fgene.2023.1191264	Gedik et all Front Genet	BRAIN
ELL	P55199	23114	TRANS	Cognition_Meta	DECODE_Specific	+,NA		0.317491	0.317491	DECODE	DECODE	0.874417	2162.43	MDD	ELL	Proteiome	BLOOD	SMR	eQTLGen	SMR	-0.0212925	0.0102005	0.0368527		37415601	10.3389/fgene.2023.1191264	Gedik et all Front Genet	BLOOD
ELL	P55199	23114	TRANS	Cognition_Meta	DECODE_Specific	+,NA		0.317491	0.317491	DECODE	DECODE	0.874417	2162.43	BIP	ELL	Proteiome	BLOOD	SMR	eQTLGen	SMR	-0.0305762	0.0224319	0.172861		37415601	10.3389/fgene.2023.1191264	Gedik et all Front Genet	BLOOD
ELL	P55199	23114	TRANS	Cognition_Meta	DECODE_Specific	+,NA		0.317491	0.317491	DECODE	DECODE	0.874417	2162.43	SCZ.Clozuk.2018	ELL	Transcriptome	BRAIN	TWAS	PsychENCODE	FUSION	3.02164		0.00251		30545856	10.1126/science.aat8127	Gandal et all science	BRAIN
ELL	P55199	23114	TRANS	Cognition_Meta	DECODE_Specific	+,NA		0.317491	0.317491	DECODE	DECODE	0.874417	2162.43	BD.PGC.ruderferCell2018	ELL	Transcriptome	BRAIN	TWAS	PsychENCODE	FUSION	2.49012		0.0128		30545856	10.1126/science.aat8127	Gandal et all science	BRAIN
ELL	P55199	23114	TRANS	Depression_iPSYCH_2023	DECODE_Specific	+,NA		0.927684	0.927684	DECODE	DECODE	1.44224	6318.45	SCZ_PGC3	ELL	Transcriptome	DLPFC	MR	CMC+GTEX	MendelianRandomization			0.0447003		35460606	10.1016/j.ajhg.2022.04.004	Jiang eet all Am J Hum Genet	BRAIN
ELL	P55199	23114	TRANS	Depression_iPSYCH_2023	DECODE_Specific	+,NA		0.927684	0.927684	DECODE	DECODE	1.44224	6318.45	SCZ_PGC3	ELL	Transcriptome	DLPFC	MR	CMC+GTEX	MendelianRandomization			0.0623477		35460606	10.1016/j.ajhg.2022.04.004	Jiang eet all Am J Hum Genet	BRAIN
ELL	P55199	23114	TRANS	Depression_iPSYCH_2023	DECODE_Specific	+,NA		0.927684	0.927684	DECODE	DECODE	1.44224	6318.45	SCZ_PGC3	ELL	Transcriptome	DLPFC	MR	CMC+GTEX	MendelianRandomization			0.998496		35460606	10.1016/j.ajhg.2022.04.004	Jiang eet all Am J Hum Genet	BRAIN
ELL	P55199	23114	TRANS	Depression_iPSYCH_2023	DECODE_Specific	+,NA		0.927684	0.927684	DECODE	DECODE	1.44224	6318.45	SCZ_PGC3	ELL	Transcriptome	DLPFC	MR	CMC+GTEX	EMIC					35460606	10.1016/j.ajhg.2022.04.004	Jiang eet all Am J Hum Genet	BRAIN
ELL	P55199	23114	TRANS	Depression_iPSYCH_2023	DECODE_Specific	+,NA		0.927684	0.927684	DECODE	DECODE	1.44224	6318.45	BIP_2019_Stahl_etall	ELL	Transcriptome	DLPFC	MR	CMC+GTEX	MendelianRandomization			0.223998		35460606	10.1016/j.ajhg.2022.04.004	Jiang eet all Am J Hum Genet	BRAIN
ELL	P55199	23114	TRANS	Depression_iPSYCH_2023	DECODE_Specific	+,NA		0.927684	0.927684	DECODE	DECODE	1.44224	6318.45	BIP_2019_Stahl_etall	ELL	Transcriptome	DLPFC	MR	CMC+GTEX	MendelianRandomization			0.227842		35460606	10.1016/j.ajhg.2022.04.004	Jiang eet all Am J Hum Genet	BRAIN
ELL	P55199	23114	TRANS	Depression_iPSYCH_2023	DECODE_Specific	+,NA		0.927684	0.927684	DECODE	DECODE	1.44224	6318.45	BIP_2019_Stahl_etall	ELL	Transcriptome	DLPFC	MR	CMC+GTEX	MendelianRandomization			0.540958		35460606	10.1016/j.ajhg.2022.04.004	Jiang eet all Am J Hum Genet	BRAIN
ELL	P55199	23114	TRANS	Depression_iPSYCH_2023	DECODE_Specific	+,NA		0.927684	0.927684	DECODE	DECODE	1.44224	6318.45	BIP_2019_Stahl_etall	ELL	Transcriptome	DLPFC	MR	CMC+GTEX	EMIC					35460606	10.1016/j.ajhg.2022.04.004	Jiang eet all Am J Hum Genet	BRAIN
ELL	P55199	23114	TRANS	Depression_iPSYCH_2023	DECODE_Specific	+,NA		0.927684	0.927684	DECODE	DECODE	1.44224	6318.45	Deepression_Wray_tall	ELL	Transcriptome	BRAIN DLPFC	MR	PsychENCODE	TwoSampleMR	0.02	0.01	0.0455		35296807	10.1038/s41380-022-01507-9	Deng et all Mol Psychiatry	BRAIN
ELL	P55199	23114	TRANS	Depression_iPSYCH_2023	DECODE_Specific	+,NA		0.927684	0.927684	DECODE	DECODE	1.44224	6318.45	Deepression_Wray_tall	ELL	Transcriptome	BLOOD	MR	GTEx	TwoSampleMR	-0.02	0.02	0.497		35296807	10.1038/s41380-022-01507-9	Deng et all Mol Psychiatry	BLOOD
ELL	P55199	23114	TRANS	Depression_iPSYCH_2023	DECODE_Specific	+,NA		0.927684	0.927684	DECODE	DECODE	1.44224	6318.45	SCZ_PGC3	ELL	Transcriptome	DLPFC	SMR	CMC+GTEX	SMR	0.0464681	0.0340715	0.172617		35460606	10.1016/j.ajhg.2022.04.004	Jiang eet all Am J Hum Genet	BRAIN
ELL	P55199	23114	TRANS	Depression_iPSYCH_2023	DECODE_Specific	+,NA		0.927684	0.927684	DECODE	DECODE	1.44224	6318.45	SCZ_PGC3	ELL	Transcriptome_Transcriptlvel	DLPFC	SMR	CMC+GTEX	SMR	0.0550588	0.0410748	0.180098		35460606	10.1016/j.ajhg.2022.04.004	Jiang eet all Am J Hum Genet	BRAIN
ELL	P55199	23114	TRANS	Depression_iPSYCH_2023	DECODE_Specific	+,NA		0.927684	0.927684	DECODE	DECODE	1.44224	6318.45	SCZ.Clozuk.2018	ELL	Transcriptome	BRAIN	SMR	PsychENCODE	SMR	0.0572122	0.019178	0.00285		30545856	10.1126/science.aat8127	Gandal et all science	BRAIN
ELL	P55199	23114	TRANS	Depression_iPSYCH_2023	DECODE_Specific	+,NA		0.927684	0.927684	DECODE	DECODE	1.44224	6318.45	BD.PGC.ruderferCell2018	ELL	Transcriptome	BRAIN	SMR	PsychENCODE	SMR	0.0546872	0.0292671	0.0616848		30545856	10.1126/science.aat8127	Gandal et all science	BRAIN
ELL	P55199	23114	TRANS	Depression_iPSYCH_2023	DECODE_Specific	+,NA		0.927684	0.927684	DECODE	DECODE	1.44224	6318.45	SCZ	ELL	Proteiome	BLOOD	SMR	eQTLGen	SMR	-0.0471862	0.0188203	0.012169		37415601	10.3389/fgene.2023.1191264	Gedik et all Front Genet	BLOOD
ELL	P55199	23114	TRANS	Depression_iPSYCH_2023	DECODE_Specific	+,NA		0.927684	0.927684	DECODE	DECODE	1.44224	6318.45	MDD	ELL	Proteiome	BRAIN	SMR	BrainMeta	SMR	0.0423757	0.0232588	0.0684666		37415601	10.3389/fgene.2023.1191264	Gedik et all Front Genet	BRAIN
ELL	P55199	23114	TRANS	Depression_iPSYCH_2023	DECODE_Specific	+,NA		0.927684	0.927684	DECODE	DECODE	1.44224	6318.45	BIP	ELL	Proteiome	BRAIN	SMR	BrainMeta	SMR	0.0655401	0.0490143	0.18117		37415601	10.3389/fgene.2023.1191264	Gedik et all Front Genet	BRAIN
ELL	P55199	23114	TRANS	Depression_iPSYCH_2023	DECODE_Specific	+,NA		0.927684	0.927684	DECODE	DECODE	1.44224	6318.45	SCZ	ELL	Proteiome	BRAIN	SMR	BrainMeta	SMR	0.105344	0.0440147	0.0166939		37415601	10.3389/fgene.2023.1191264	Gedik et all Front Genet	BRAIN
ELL	P55199	23114	TRANS	Depression_iPSYCH_2023	DECODE_Specific	+,NA		0.927684	0.927684	DECODE	DECODE	1.44224	6318.45	MDD	ELL	Proteiome	BLOOD	SMR	eQTLGen	SMR	-0.0212925	0.0102005	0.0368527		37415601	10.3389/fgene.2023.1191264	Gedik et all Front Genet	BLOOD
ELL	P55199	23114	TRANS	Depression_iPSYCH_2023	DECODE_Specific	+,NA		0.927684	0.927684	DECODE	DECODE	1.44224	6318.45	BIP	ELL	Proteiome	BLOOD	SMR	eQTLGen	SMR	-0.0305762	0.0224319	0.172861		37415601	10.3389/fgene.2023.1191264	Gedik et all Front Genet	BLOOD
ELL	P55199	23114	TRANS	Depression_iPSYCH_2023	DECODE_Specific	+,NA		0.927684	0.927684	DECODE	DECODE	1.44224	6318.45	SCZ.Clozuk.2018	ELL	Transcriptome	BRAIN	TWAS	PsychENCODE	FUSION	3.02164		0.00251		30545856	10.1126/science.aat8127	Gandal et all science	BRAIN
ELL	P55199	23114	TRANS	Depression_iPSYCH_2023	DECODE_Specific	+,NA		0.927684	0.927684	DECODE	DECODE	1.44224	6318.45	BD.PGC.ruderferCell2018	ELL	Transcriptome	BRAIN	TWAS	PsychENCODE	FUSION	2.49012		0.0128		30545856	10.1126/science.aat8127	Gandal et all science	BRAIN
ELL	P55199	23114	TRANS	PGC3_SCZ_NoUKB	DECODE_Specific	+,NA		0.273351	0.273351	DECODE	DECODE	0.720507	1861.79	SCZ_PGC3	ELL	Transcriptome	DLPFC	MR	CMC+GTEX	MendelianRandomization			0.0447003		35460606	10.1016/j.ajhg.2022.04.004	Jiang eet all Am J Hum Genet	BRAIN
ELL	P55199	23114	TRANS	PGC3_SCZ_NoUKB	DECODE_Specific	+,NA		0.273351	0.273351	DECODE	DECODE	0.720507	1861.79	SCZ_PGC3	ELL	Transcriptome	DLPFC	MR	CMC+GTEX	MendelianRandomization			0.0623477		35460606	10.1016/j.ajhg.2022.04.004	Jiang eet all Am J Hum Genet	BRAIN
ELL	P55199	23114	TRANS	PGC3_SCZ_NoUKB	DECODE_Specific	+,NA		0.273351	0.273351	DECODE	DECODE	0.720507	1861.79	SCZ_PGC3	ELL	Transcriptome	DLPFC	MR	CMC+GTEX	MendelianRandomization			0.998496		35460606	10.1016/j.ajhg.2022.04.004	Jiang eet all Am J Hum Genet	BRAIN
ELL	P55199	23114	TRANS	PGC3_SCZ_NoUKB	DECODE_Specific	+,NA		0.273351	0.273351	DECODE	DECODE	0.720507	1861.79	SCZ_PGC3	ELL	Transcriptome	DLPFC	MR	CMC+GTEX	EMIC					35460606	10.1016/j.ajhg.2022.04.004	Jiang eet all Am J Hum Genet	BRAIN
ELL	P55199	23114	TRANS	PGC3_SCZ_NoUKB	DECODE_Specific	+,NA		0.273351	0.273351	DECODE	DECODE	0.720507	1861.79	BIP_2019_Stahl_etall	ELL	Transcriptome	DLPFC	MR	CMC+GTEX	MendelianRandomization			0.223998		35460606	10.1016/j.ajhg.2022.04.004	Jiang eet all Am J Hum Genet	BRAIN
ELL	P55199	23114	TRANS	PGC3_SCZ_NoUKB	DECODE_Specific	+,NA		0.273351	0.273351	DECODE	DECODE	0.720507	1861.79	BIP_2019_Stahl_etall	ELL	Transcriptome	DLPFC	MR	CMC+GTEX	MendelianRandomization			0.227842		35460606	10.1016/j.ajhg.2022.04.004	Jiang eet all Am J Hum Genet	BRAIN
ELL	P55199	23114	TRANS	PGC3_SCZ_NoUKB	DECODE_Specific	+,NA		0.273351	0.273351	DECODE	DECODE	0.720507	1861.79	BIP_2019_Stahl_etall	ELL	Transcriptome	DLPFC	MR	CMC+GTEX	MendelianRandomization			0.540958		35460606	10.1016/j.ajhg.2022.04.004	Jiang eet all Am J Hum Genet	BRAIN
ELL	P55199	23114	TRANS	PGC3_SCZ_NoUKB	DECODE_Specific	+,NA		0.273351	0.273351	DECODE	DECODE	0.720507	1861.79	BIP_2019_Stahl_etall	ELL	Transcriptome	DLPFC	MR	CMC+GTEX	EMIC					35460606	10.1016/j.ajhg.2022.04.004	Jiang eet all Am J Hum Genet	BRAIN
ELL	P55199	23114	TRANS	PGC3_SCZ_NoUKB	DECODE_Specific	+,NA		0.273351	0.273351	DECODE	DECODE	0.720507	1861.79	Deepression_Wray_tall	ELL	Transcriptome	BRAIN DLPFC	MR	PsychENCODE	TwoSampleMR	0.02	0.01	0.0455		35296807	10.1038/s41380-022-01507-9	Deng et all Mol Psychiatry	BRAIN
ELL	P55199	23114	TRANS	PGC3_SCZ_NoUKB	DECODE_Specific	+,NA		0.273351	0.273351	DECODE	DECODE	0.720507	1861.79	Deepression_Wray_tall	ELL	Transcriptome	BLOOD	MR	GTEx	TwoSampleMR	-0.02	0.02	0.497		35296807	10.1038/s41380-022-01507-9	Deng et all Mol Psychiatry	BLOOD
ELL	P55199	23114	TRANS	PGC3_SCZ_NoUKB	DECODE_Specific	+,NA		0.273351	0.273351	DECODE	DECODE	0.720507	1861.79	SCZ_PGC3	ELL	Transcriptome	DLPFC	SMR	CMC+GTEX	SMR	0.0464681	0.0340715	0.172617		35460606	10.1016/j.ajhg.2022.04.004	Jiang eet all Am J Hum Genet	BRAIN
ELL	P55199	23114	TRANS	PGC3_SCZ_NoUKB	DECODE_Specific	+,NA		0.273351	0.273351	DECODE	DECODE	0.720507	1861.79	SCZ_PGC3	ELL	Transcriptome_Transcriptlvel	DLPFC	SMR	CMC+GTEX	SMR	0.0550588	0.0410748	0.180098		35460606	10.1016/j.ajhg.2022.04.004	Jiang eet all Am J Hum Genet	BRAIN
ELL	P55199	23114	TRANS	PGC3_SCZ_NoUKB	DECODE_Specific	+,NA		0.273351	0.273351	DECODE	DECODE	0.720507	1861.79	SCZ.Clozuk.2018	ELL	Transcriptome	BRAIN	SMR	PsychENCODE	SMR	0.0572122	0.019178	0.00285		30545856	10.1126/science.aat8127	Gandal et all science	BRAIN
ELL	P55199	23114	TRANS	PGC3_SCZ_NoUKB	DECODE_Specific	+,NA		0.273351	0.273351	DECODE	DECODE	0.720507	1861.79	BD.PGC.ruderferCell2018	ELL	Transcriptome	BRAIN	SMR	PsychENCODE	SMR	0.0546872	0.0292671	0.0616848		30545856	10.1126/science.aat8127	Gandal et all science	BRAIN
ELL	P55199	23114	TRANS	PGC3_SCZ_NoUKB	DECODE_Specific	+,NA		0.273351	0.273351	DECODE	DECODE	0.720507	1861.79	SCZ	ELL	Proteiome	BLOOD	SMR	eQTLGen	SMR	-0.0471862	0.0188203	0.012169		37415601	10.3389/fgene.2023.1191264	Gedik et all Front Genet	BLOOD
ELL	P55199	23114	TRANS	PGC3_SCZ_NoUKB	DECODE_Specific	+,NA		0.273351	0.273351	DECODE	DECODE	0.720507	1861.79	MDD	ELL	Proteiome	BRAIN	SMR	BrainMeta	SMR	0.0423757	0.0232588	0.0684666		37415601	10.3389/fgene.2023.1191264	Gedik et all Front Genet	BRAIN
ELL	P55199	23114	TRANS	PGC3_SCZ_NoUKB	DECODE_Specific	+,NA		0.273351	0.273351	DECODE	DECODE	0.720507	1861.79	BIP	ELL	Proteiome	BRAIN	SMR	BrainMeta	SMR	0.0655401	0.0490143	0.18117		37415601	10.3389/fgene.2023.1191264	Gedik et all Front Genet	BRAIN
ELL	P55199	23114	TRANS	PGC3_SCZ_NoUKB	DECODE_Specific	+,NA		0.273351	0.273351	DECODE	DECODE	0.720507	1861.79	SCZ	ELL	Proteiome	BRAIN	SMR	BrainMeta	SMR	0.105344	0.0440147	0.0166939		37415601	10.3389/fgene.2023.1191264	Gedik et all Front Genet	BRAIN
ELL	P55199	23114	TRANS	PGC3_SCZ_NoUKB	DECODE_Specific	+,NA		0.273351	0.273351	DECODE	DECODE	0.720507	1861.79	MDD	ELL	Proteiome	BLOOD	SMR	eQTLGen	SMR	-0.0212925	0.0102005	0.0368527		37415601	10.3389/fgene.2023.1191264	Gedik et all Front Genet	BLOOD
ELL	P55199	23114	TRANS	PGC3_SCZ_NoUKB	DECODE_Specific	+,NA		0.273351	0.273351	DECODE	DECODE	0.720507	1861.79	BIP	ELL	Proteiome	BLOOD	SMR	eQTLGen	SMR	-0.0305762	0.0224319	0.172861		37415601	10.3389/fgene.2023.1191264	Gedik et all Front Genet	BLOOD
ELL	P55199	23114	TRANS	PGC3_SCZ_NoUKB	DECODE_Specific	+,NA		0.273351	0.273351	DECODE	DECODE	0.720507	1861.79	SCZ.Clozuk.2018	ELL	Transcriptome	BRAIN	TWAS	PsychENCODE	FUSION	3.02164		0.00251		30545856	10.1126/science.aat8127	Gandal et all science	BRAIN
ELL	P55199	23114	TRANS	PGC3_SCZ_NoUKB	DECODE_Specific	+,NA		0.273351	0.273351	DECODE	DECODE	0.720507	1861.79	BD.PGC.ruderferCell2018	ELL	Transcriptome	BRAIN	TWAS	PsychENCODE	FUSION	2.49012		0.0128		30545856	10.1126/science.aat8127	Gandal et all science	BRAIN
ELMO1	Q92556	16286	CIS	Depression_iPSYCH_2023	DECODE_Specific	+,NA		0.368946	0.368946	DECODE	DECODE	1.12124	1379.12	Bipolar disorder	ELMO1	Proteome	PLASMA	MR	FENLAND	TwoSampleMR	-0.0258393	0.0449808	0.565662		36280454	https://doi.org/10.1016/j.biopsych.2022.08.015	Lu et al Biol Psychiatry	BLOOD
ELMO1	Q92556	16286	CIS	Depression_iPSYCH_2023	DECODE_Specific	+,NA		0.368946	0.368946	DECODE	DECODE	1.12124	1379.12	Major depressive disorder	ELMO1	Proteome	PLASMA	MR	FENLAND	TwoSampleMR	-0.0208022	0.0205273	0.310873		36280454	https://doi.org/10.1016/j.biopsych.2022.08.015	Lu et al Biol Psychiatry	BLOOD
ELMO1	Q92556	16286	CIS	Depression_iPSYCH_2023	DECODE_Specific	+,NA		0.368946	0.368946	DECODE	DECODE	1.12124	1379.12	Schizophrenia	ELMO1	Proteome	PLASMA	MR	FENLAND	TwoSampleMR	0.0246246	0.0403378	0.541557		36280454	https://doi.org/10.1016/j.biopsych.2022.08.015	Lu et al Biol Psychiatry	BLOOD
ELMO1	Q92556	16286	CIS	Depression_iPSYCH_2023	DECODE_Specific	+,NA		0.368946	0.368946	DECODE	DECODE	1.12124	1379.12	SCZ	ELMO1	Proteiome	BLOOD	SMR	eQTLGen	SMR	0.00182631	0.0178265	0.9184		37415601	10.3389/fgene.2023.1191264	Gedik et all Front Genet	BLOOD
ELMO1	Q92556	16286	CIS	Depression_iPSYCH_2023	DECODE_Specific	+,NA		0.368946	0.368946	DECODE	DECODE	1.12124	1379.12	MDD	ELMO1	Proteiome	BRAIN	SMR	BrainMeta	SMR	0.0421865	0.0285456	0.139445		37415601	10.3389/fgene.2023.1191264	Gedik et all Front Genet	BRAIN
ELMO1	Q92556	16286	CIS	Depression_iPSYCH_2023	DECODE_Specific	+,NA		0.368946	0.368946	DECODE	DECODE	1.12124	1379.12	BIP	ELMO1	Proteiome	BRAIN	SMR	BrainMeta	SMR	-0.0751574	0.0609173	0.217292		37415601	10.3389/fgene.2023.1191264	Gedik et all Front Genet	BRAIN
ELMO1	Q92556	16286	CIS	Depression_iPSYCH_2023	DECODE_Specific	+,NA		0.368946	0.368946	DECODE	DECODE	1.12124	1379.12	SCZ	ELMO1	Proteiome	BRAIN	SMR	BrainMeta	SMR	-0.0205472	0.050966	0.686834		37415601	10.3389/fgene.2023.1191264	Gedik et all Front Genet	BRAIN
ELMO1	Q92556	16286	CIS	Depression_iPSYCH_2023	DECODE_Specific	+,NA		0.368946	0.368946	DECODE	DECODE	1.12124	1379.12	MDD	ELMO1	Proteiome	BLOOD	SMR	eQTLGen	SMR	-0.00352816	0.0100276	0.724954		37415601	10.3389/fgene.2023.1191264	Gedik et all Front Genet	BLOOD
ELMO1	Q92556	16286	CIS	Depression_iPSYCH_2023	DECODE_Specific	+,NA		0.368946	0.368946	DECODE	DECODE	1.12124	1379.12	BIP	ELMO1	Proteiome	BLOOD	SMR	eQTLGen	SMR	-0.00371014	0.0213547	0.862071		37415601	10.3389/fgene.2023.1191264	Gedik et all Front Genet	BLOOD
ELMO1	Q92556	16286	CIS	Depression_iPSYCH_2023	DECODE_Specific	+,NA		0.368946	0.368946	DECODE	DECODE	1.12124	1379.12	SCZ	ELMO1	Proteiome	BLOOD	SMR	deCODE	SMR	0.0234041	0.0873157	0.788669		37415601	10.3389/fgene.2023.1191264	Gedik et all Front Genet	BLOOD
ELMO1	Q92556	16286	CIS	Depression_iPSYCH_2023	DECODE_Specific	+,NA		0.368946	0.368946	DECODE	DECODE	1.12124	1379.12	MDD	ELMO1	Proteiome	BLOOD	SMR	deCODE	SMR	-0.00948767	0.0512416	0.853107		37415601	10.3389/fgene.2023.1191264	Gedik et all Front Genet	BLOOD
ELMO1	Q92556	16286	CIS	Depression_iPSYCH_2023	DECODE_Specific	+,NA		0.368946	0.368946	DECODE	DECODE	1.12124	1379.12	BIP	ELMO1	Proteiome	BLOOD	SMR	deCODE	SMR	-0.0331699	0.111052	0.765178		37415601	10.3389/fgene.2023.1191264	Gedik et all Front Genet	BLOOD
ELMO1	Q92556	16286	CIS	Cognition_Meta	DECODE_Specific	-,NA		0.706358	0.706358	DECODE	DECODE	1.32815	2640.37	Bipolar disorder	ELMO1	Proteome	PLASMA	MR	FENLAND	TwoSampleMR	-0.0258393	0.0449808	0.565662		36280454	https://doi.org/10.1016/j.biopsych.2022.08.015	Lu et al Biol Psychiatry	BLOOD
ELMO1	Q92556	16286	CIS	Cognition_Meta	DECODE_Specific	-,NA		0.706358	0.706358	DECODE	DECODE	1.32815	2640.37	Major depressive disorder	ELMO1	Proteome	PLASMA	MR	FENLAND	TwoSampleMR	-0.0208022	0.0205273	0.310873		36280454	https://doi.org/10.1016/j.biopsych.2022.08.015	Lu et al Biol Psychiatry	BLOOD
ELMO1	Q92556	16286	CIS	Cognition_Meta	DECODE_Specific	-,NA		0.706358	0.706358	DECODE	DECODE	1.32815	2640.37	Schizophrenia	ELMO1	Proteome	PLASMA	MR	FENLAND	TwoSampleMR	0.0246246	0.0403378	0.541557		36280454	https://doi.org/10.1016/j.biopsych.2022.08.015	Lu et al Biol Psychiatry	BLOOD
ELMO1	Q92556	16286	CIS	Cognition_Meta	DECODE_Specific	-,NA		0.706358	0.706358	DECODE	DECODE	1.32815	2640.37	SCZ	ELMO1	Proteiome	BLOOD	SMR	eQTLGen	SMR	0.00182631	0.0178265	0.9184		37415601	10.3389/fgene.2023.1191264	Gedik et all Front Genet	BLOOD
ELMO1	Q92556	16286	CIS	Cognition_Meta	DECODE_Specific	-,NA		0.706358	0.706358	DECODE	DECODE	1.32815	2640.37	MDD	ELMO1	Proteiome	BRAIN	SMR	BrainMeta	SMR	0.0421865	0.0285456	0.139445		37415601	10.3389/fgene.2023.1191264	Gedik et all Front Genet	BRAIN
ELMO1	Q92556	16286	CIS	Cognition_Meta	DECODE_Specific	-,NA		0.706358	0.706358	DECODE	DECODE	1.32815	2640.37	BIP	ELMO1	Proteiome	BRAIN	SMR	BrainMeta	SMR	-0.0751574	0.0609173	0.217292		37415601	10.3389/fgene.2023.1191264	Gedik et all Front Genet	BRAIN
ELMO1	Q92556	16286	CIS	Cognition_Meta	DECODE_Specific	-,NA		0.706358	0.706358	DECODE	DECODE	1.32815	2640.37	SCZ	ELMO1	Proteiome	BRAIN	SMR	BrainMeta	SMR	-0.0205472	0.050966	0.686834		37415601	10.3389/fgene.2023.1191264	Gedik et all Front Genet	BRAIN
ELMO1	Q92556	16286	CIS	Cognition_Meta	DECODE_Specific	-,NA		0.706358	0.706358	DECODE	DECODE	1.32815	2640.37	MDD	ELMO1	Proteiome	BLOOD	SMR	eQTLGen	SMR	-0.00352816	0.0100276	0.724954		37415601	10.3389/fgene.2023.1191264	Gedik et all Front Genet	BLOOD
ELMO1	Q92556	16286	CIS	Cognition_Meta	DECODE_Specific	-,NA		0.706358	0.706358	DECODE	DECODE	1.32815	2640.37	BIP	ELMO1	Proteiome	BLOOD	SMR	eQTLGen	SMR	-0.00371014	0.0213547	0.862071		37415601	10.3389/fgene.2023.1191264	Gedik et all Front Genet	BLOOD
ELMO1	Q92556	16286	CIS	Cognition_Meta	DECODE_Specific	-,NA		0.706358	0.706358	DECODE	DECODE	1.32815	2640.37	SCZ	ELMO1	Proteiome	BLOOD	SMR	deCODE	SMR	0.0234041	0.0873157	0.788669		37415601	10.3389/fgene.2023.1191264	Gedik et all Front Genet	BLOOD
ELMO1	Q92556	16286	CIS	Cognition_Meta	DECODE_Specific	-,NA		0.706358	0.706358	DECODE	DECODE	1.32815	2640.37	MDD	ELMO1	Proteiome	BLOOD	SMR	deCODE	SMR	-0.00948767	0.0512416	0.853107		37415601	10.3389/fgene.2023.1191264	Gedik et all Front Genet	BLOOD
ELMO1	Q92556	16286	CIS	Cognition_Meta	DECODE_Specific	-,NA		0.706358	0.706358	DECODE	DECODE	1.32815	2640.37	BIP	ELMO1	Proteiome	BLOOD	SMR	deCODE	SMR	-0.0331699	0.111052	0.765178		37415601	10.3389/fgene.2023.1191264	Gedik et all Front Genet	BLOOD
ELMO1	Q92556	16286	CIS	PGC3_SCZ_NoUKB	DECODE_Specific	+,NA		0.771956	0.771956	DECODE	DECODE	1.33901	2885.57	Bipolar disorder	ELMO1	Proteome	PLASMA	MR	FENLAND	TwoSampleMR	-0.0258393	0.0449808	0.565662		36280454	https://doi.org/10.1016/j.biopsych.2022.08.015	Lu et al Biol Psychiatry	BLOOD
ELMO1	Q92556	16286	CIS	PGC3_SCZ_NoUKB	DECODE_Specific	+,NA		0.771956	0.771956	DECODE	DECODE	1.33901	2885.57	Major depressive disorder	ELMO1	Proteome	PLASMA	MR	FENLAND	TwoSampleMR	-0.0208022	0.0205273	0.310873		36280454	https://doi.org/10.1016/j.biopsych.2022.08.015	Lu et al Biol Psychiatry	BLOOD
ELMO1	Q92556	16286	CIS	PGC3_SCZ_NoUKB	DECODE_Specific	+,NA		0.771956	0.771956	DECODE	DECODE	1.33901	2885.57	Schizophrenia	ELMO1	Proteome	PLASMA	MR	FENLAND	TwoSampleMR	0.0246246	0.0403378	0.541557		36280454	https://doi.org/10.1016/j.biopsych.2022.08.015	Lu et al Biol Psychiatry	BLOOD
ELMO1	Q92556	16286	CIS	PGC3_SCZ_NoUKB	DECODE_Specific	+,NA		0.771956	0.771956	DECODE	DECODE	1.33901	2885.57	SCZ	ELMO1	Proteiome	BLOOD	SMR	eQTLGen	SMR	0.00182631	0.0178265	0.9184		37415601	10.3389/fgene.2023.1191264	Gedik et all Front Genet	BLOOD
ELMO1	Q92556	16286	CIS	PGC3_SCZ_NoUKB	DECODE_Specific	+,NA		0.771956	0.771956	DECODE	DECODE	1.33901	2885.57	MDD	ELMO1	Proteiome	BRAIN	SMR	BrainMeta	SMR	0.0421865	0.0285456	0.139445		37415601	10.3389/fgene.2023.1191264	Gedik et all Front Genet	BRAIN
ELMO1	Q92556	16286	CIS	PGC3_SCZ_NoUKB	DECODE_Specific	+,NA		0.771956	0.771956	DECODE	DECODE	1.33901	2885.57	BIP	ELMO1	Proteiome	BRAIN	SMR	BrainMeta	SMR	-0.0751574	0.0609173	0.217292		37415601	10.3389/fgene.2023.1191264	Gedik et all Front Genet	BRAIN
ELMO1	Q92556	16286	CIS	PGC3_SCZ_NoUKB	DECODE_Specific	+,NA		0.771956	0.771956	DECODE	DECODE	1.33901	2885.57	SCZ	ELMO1	Proteiome	BRAIN	SMR	BrainMeta	SMR	-0.0205472	0.050966	0.686834		37415601	10.3389/fgene.2023.1191264	Gedik et all Front Genet	BRAIN
ELMO1	Q92556	16286	CIS	PGC3_SCZ_NoUKB	DECODE_Specific	+,NA		0.771956	0.771956	DECODE	DECODE	1.33901	2885.57	MDD	ELMO1	Proteiome	BLOOD	SMR	eQTLGen	SMR	-0.00352816	0.0100276	0.724954		37415601	10.3389/fgene.2023.1191264	Gedik et all Front Genet	BLOOD
ELMO1	Q92556	16286	CIS	PGC3_SCZ_NoUKB	DECODE_Specific	+,NA		0.771956	0.771956	DECODE	DECODE	1.33901	2885.57	BIP	ELMO1	Proteiome	BLOOD	SMR	eQTLGen	SMR	-0.00371014	0.0213547	0.862071		37415601	10.3389/fgene.2023.1191264	Gedik et all Front Genet	BLOOD
ELMO1	Q92556	16286	CIS	PGC3_SCZ_NoUKB	DECODE_Specific	+,NA		0.771956	0.771956	DECODE	DECODE	1.33901	2885.57	SCZ	ELMO1	Proteiome	BLOOD	SMR	deCODE	SMR	0.0234041	0.0873157	0.788669		37415601	10.3389/fgene.2023.1191264	Gedik et all Front Genet	BLOOD
ELMO1	Q92556	16286	CIS	PGC3_SCZ_NoUKB	DECODE_Specific	+,NA		0.771956	0.771956	DECODE	DECODE	1.33901	2885.57	MDD	ELMO1	Proteiome	BLOOD	SMR	deCODE	SMR	-0.00948767	0.0512416	0.853107		37415601	10.3389/fgene.2023.1191264	Gedik et all Front Genet	BLOOD
ELMO1	Q92556	16286	CIS	PGC3_SCZ_NoUKB	DECODE_Specific	+,NA		0.771956	0.771956	DECODE	DECODE	1.33901	2885.57	BIP	ELMO1	Proteiome	BLOOD	SMR	deCODE	SMR	-0.0331699	0.111052	0.765178		37415601	10.3389/fgene.2023.1191264	Gedik et all Front Genet	BLOOD
ELMO1	Q92556	16286	CIS	BIP_PGC3_noukb	DECODE_Specific	-,NA		0.81065	0.81065	DECODE	DECODE	1.35823	3030.21	Bipolar disorder	ELMO1	Proteome	PLASMA	MR	FENLAND	TwoSampleMR	-0.0258393	0.0449808	0.565662		36280454	https://doi.org/10.1016/j.biopsych.2022.08.015	Lu et al Biol Psychiatry	BLOOD
ELMO1	Q92556	16286	CIS	BIP_PGC3_noukb	DECODE_Specific	-,NA		0.81065	0.81065	DECODE	DECODE	1.35823	3030.21	Major depressive disorder	ELMO1	Proteome	PLASMA	MR	FENLAND	TwoSampleMR	-0.0208022	0.0205273	0.310873		36280454	https://doi.org/10.1016/j.biopsych.2022.08.015	Lu et al Biol Psychiatry	BLOOD
ELMO1	Q92556	16286	CIS	BIP_PGC3_noukb	DECODE_Specific	-,NA		0.81065	0.81065	DECODE	DECODE	1.35823	3030.21	Schizophrenia	ELMO1	Proteome	PLASMA	MR	FENLAND	TwoSampleMR	0.0246246	0.0403378	0.541557		36280454	https://doi.org/10.1016/j.biopsych.2022.08.015	Lu et al Biol Psychiatry	BLOOD
ELMO1	Q92556	16286	CIS	BIP_PGC3_noukb	DECODE_Specific	-,NA		0.81065	0.81065	DECODE	DECODE	1.35823	3030.21	SCZ	ELMO1	Proteiome	BLOOD	SMR	eQTLGen	SMR	0.00182631	0.0178265	0.9184		37415601	10.3389/fgene.2023.1191264	Gedik et all Front Genet	BLOOD
ELMO1	Q92556	16286	CIS	BIP_PGC3_noukb	DECODE_Specific	-,NA		0.81065	0.81065	DECODE	DECODE	1.35823	3030.21	MDD	ELMO1	Proteiome	BRAIN	SMR	BrainMeta	SMR	0.0421865	0.0285456	0.139445		37415601	10.3389/fgene.2023.1191264	Gedik et all Front Genet	BRAIN
ELMO1	Q92556	16286	CIS	BIP_PGC3_noukb	DECODE_Specific	-,NA		0.81065	0.81065	DECODE	DECODE	1.35823	3030.21	BIP	ELMO1	Proteiome	BRAIN	SMR	BrainMeta	SMR	-0.0751574	0.0609173	0.217292		37415601	10.3389/fgene.2023.1191264	Gedik et all Front Genet	BRAIN
ELMO1	Q92556	16286	CIS	BIP_PGC3_noukb	DECODE_Specific	-,NA		0.81065	0.81065	DECODE	DECODE	1.35823	3030.21	SCZ	ELMO1	Proteiome	BRAIN	SMR	BrainMeta	SMR	-0.0205472	0.050966	0.686834		37415601	10.3389/fgene.2023.1191264	Gedik et all Front Genet	BRAIN
ELMO1	Q92556	16286	CIS	BIP_PGC3_noukb	DECODE_Specific	-,NA		0.81065	0.81065	DECODE	DECODE	1.35823	3030.21	MDD	ELMO1	Proteiome	BLOOD	SMR	eQTLGen	SMR	-0.00352816	0.0100276	0.724954		37415601	10.3389/fgene.2023.1191264	Gedik et all Front Genet	BLOOD
ELMO1	Q92556	16286	CIS	BIP_PGC3_noukb	DECODE_Specific	-,NA		0.81065	0.81065	DECODE	DECODE	1.35823	3030.21	BIP	ELMO1	Proteiome	BLOOD	SMR	eQTLGen	SMR	-0.00371014	0.0213547	0.862071		37415601	10.3389/fgene.2023.1191264	Gedik et all Front Genet	BLOOD
ELMO1	Q92556	16286	CIS	BIP_PGC3_noukb	DECODE_Specific	-,NA		0.81065	0.81065	DECODE	DECODE	1.35823	3030.21	SCZ	ELMO1	Proteiome	BLOOD	SMR	deCODE	SMR	0.0234041	0.0873157	0.788669		37415601	10.3389/fgene.2023.1191264	Gedik et all Front Genet	BLOOD
ELMO1	Q92556	16286	CIS	BIP_PGC3_noukb	DECODE_Specific	-,NA		0.81065	0.81065	DECODE	DECODE	1.35823	3030.21	MDD	ELMO1	Proteiome	BLOOD	SMR	deCODE	SMR	-0.00948767	0.0512416	0.853107		37415601	10.3389/fgene.2023.1191264	Gedik et all Front Genet	BLOOD
ELMO1	Q92556	16286	CIS	BIP_PGC3_noukb	DECODE_Specific	-,NA		0.81065	0.81065	DECODE	DECODE	1.35823	3030.21	BIP	ELMO1	Proteiome	BLOOD	SMR	deCODE	SMR	-0.0331699	0.111052	0.765178		37415601	10.3389/fgene.2023.1191264	Gedik et all Front Genet	BLOOD
ELMO1	Q92556	16286	TRANS	BIP_PGC3_noukb	DECODE_Specific	+,NA		0.241937	0.241937	DECODE	DECODE	0.596176	1647.83	Bipolar disorder	ELMO1	Proteome	PLASMA	MR	FENLAND	TwoSampleMR	-0.0258393	0.0449808	0.565662		36280454	https://doi.org/10.1016/j.biopsych.2022.08.015	Lu et al Biol Psychiatry	BLOOD
ELMO1	Q92556	16286	TRANS	BIP_PGC3_noukb	DECODE_Specific	+,NA		0.241937	0.241937	DECODE	DECODE	0.596176	1647.83	Major depressive disorder	ELMO1	Proteome	PLASMA	MR	FENLAND	TwoSampleMR	-0.0208022	0.0205273	0.310873		36280454	https://doi.org/10.1016/j.biopsych.2022.08.015	Lu et al Biol Psychiatry	BLOOD
ELMO1	Q92556	16286	TRANS	BIP_PGC3_noukb	DECODE_Specific	+,NA		0.241937	0.241937	DECODE	DECODE	0.596176	1647.83	Schizophrenia	ELMO1	Proteome	PLASMA	MR	FENLAND	TwoSampleMR	0.0246246	0.0403378	0.541557		36280454	https://doi.org/10.1016/j.biopsych.2022.08.015	Lu et al Biol Psychiatry	BLOOD
ELMO1	Q92556	16286	TRANS	BIP_PGC3_noukb	DECODE_Specific	+,NA		0.241937	0.241937	DECODE	DECODE	0.596176	1647.83	SCZ	ELMO1	Proteiome	BLOOD	SMR	eQTLGen	SMR	0.00182631	0.0178265	0.9184		37415601	10.3389/fgene.2023.1191264	Gedik et all Front Genet	BLOOD
ELMO1	Q92556	16286	TRANS	BIP_PGC3_noukb	DECODE_Specific	+,NA		0.241937	0.241937	DECODE	DECODE	0.596176	1647.83	MDD	ELMO1	Proteiome	BRAIN	SMR	BrainMeta	SMR	0.0421865	0.0285456	0.139445		37415601	10.3389/fgene.2023.1191264	Gedik et all Front Genet	BRAIN
ELMO1	Q92556	16286	TRANS	BIP_PGC3_noukb	DECODE_Specific	+,NA		0.241937	0.241937	DECODE	DECODE	0.596176	1647.83	BIP	ELMO1	Proteiome	BRAIN	SMR	BrainMeta	SMR	-0.0751574	0.0609173	0.217292		37415601	10.3389/fgene.2023.1191264	Gedik et all Front Genet	BRAIN
ELMO1	Q92556	16286	TRANS	BIP_PGC3_noukb	DECODE_Specific	+,NA		0.241937	0.241937	DECODE	DECODE	0.596176	1647.83	SCZ	ELMO1	Proteiome	BRAIN	SMR	BrainMeta	SMR	-0.0205472	0.050966	0.686834		37415601	10.3389/fgene.2023.1191264	Gedik et all Front Genet	BRAIN
ELMO1	Q92556	16286	TRANS	BIP_PGC3_noukb	DECODE_Specific	+,NA		0.241937	0.241937	DECODE	DECODE	0.596176	1647.83	MDD	ELMO1	Proteiome	BLOOD	SMR	eQTLGen	SMR	-0.00352816	0.0100276	0.724954		37415601	10.3389/fgene.2023.1191264	Gedik et all Front Genet	BLOOD
ELMO1	Q92556	16286	TRANS	BIP_PGC3_noukb	DECODE_Specific	+,NA		0.241937	0.241937	DECODE	DECODE	0.596176	1647.83	BIP	ELMO1	Proteiome	BLOOD	SMR	eQTLGen	SMR	-0.00371014	0.0213547	0.862071		37415601	10.3389/fgene.2023.1191264	Gedik et all Front Genet	BLOOD
ELMO1	Q92556	16286	TRANS	BIP_PGC3_noukb	DECODE_Specific	+,NA		0.241937	0.241937	DECODE	DECODE	0.596176	1647.83	SCZ	ELMO1	Proteiome	BLOOD	SMR	deCODE	SMR	0.0234041	0.0873157	0.788669		37415601	10.3389/fgene.2023.1191264	Gedik et all Front Genet	BLOOD
ELMO1	Q92556	16286	TRANS	BIP_PGC3_noukb	DECODE_Specific	+,NA		0.241937	0.241937	DECODE	DECODE	0.596176	1647.83	MDD	ELMO1	Proteiome	BLOOD	SMR	deCODE	SMR	-0.00948767	0.0512416	0.853107		37415601	10.3389/fgene.2023.1191264	Gedik et all Front Genet	BLOOD
ELMO1	Q92556	16286	TRANS	BIP_PGC3_noukb	DECODE_Specific	+,NA		0.241937	0.241937	DECODE	DECODE	0.596176	1647.83	BIP	ELMO1	Proteiome	BLOOD	SMR	deCODE	SMR	-0.0331699	0.111052	0.765178		37415601	10.3389/fgene.2023.1191264	Gedik et all Front Genet	BLOOD
ELMO1	Q92556	16286	TRANS	Cognition_Meta	DECODE_Specific	-,NA		0.00648626	0.00648626	DECODE	DECODE	0.0864539	44.1779	Bipolar disorder	ELMO1	Proteome	PLASMA	MR	FENLAND	TwoSampleMR	-0.0258393	0.0449808	0.565662		36280454	https://doi.org/10.1016/j.biopsych.2022.08.015	Lu et al Biol Psychiatry	BLOOD
ELMO1	Q92556	16286	TRANS	Cognition_Meta	DECODE_Specific	-,NA		0.00648626	0.00648626	DECODE	DECODE	0.0864539	44.1779	Major depressive disorder	ELMO1	Proteome	PLASMA	MR	FENLAND	TwoSampleMR	-0.0208022	0.0205273	0.310873		36280454	https://doi.org/10.1016/j.biopsych.2022.08.015	Lu et al Biol Psychiatry	BLOOD
ELMO1	Q92556	16286	TRANS	Cognition_Meta	DECODE_Specific	-,NA		0.00648626	0.00648626	DECODE	DECODE	0.0864539	44.1779	Schizophrenia	ELMO1	Proteome	PLASMA	MR	FENLAND	TwoSampleMR	0.0246246	0.0403378	0.541557		36280454	https://doi.org/10.1016/j.biopsych.2022.08.015	Lu et al Biol Psychiatry	BLOOD
ELMO1	Q92556	16286	TRANS	Cognition_Meta	DECODE_Specific	-,NA		0.00648626	0.00648626	DECODE	DECODE	0.0864539	44.1779	SCZ	ELMO1	Proteiome	BLOOD	SMR	eQTLGen	SMR	0.00182631	0.0178265	0.9184		37415601	10.3389/fgene.2023.1191264	Gedik et all Front Genet	BLOOD
ELMO1	Q92556	16286	TRANS	Cognition_Meta	DECODE_Specific	-,NA		0.00648626	0.00648626	DECODE	DECODE	0.0864539	44.1779	MDD	ELMO1	Proteiome	BRAIN	SMR	BrainMeta	SMR	0.0421865	0.0285456	0.139445		37415601	10.3389/fgene.2023.1191264	Gedik et all Front Genet	BRAIN
ELMO1	Q92556	16286	TRANS	Cognition_Meta	DECODE_Specific	-,NA		0.00648626	0.00648626	DECODE	DECODE	0.0864539	44.1779	BIP	ELMO1	Proteiome	BRAIN	SMR	BrainMeta	SMR	-0.0751574	0.0609173	0.217292		37415601	10.3389/fgene.2023.1191264	Gedik et all Front Genet	BRAIN
ELMO1	Q92556	16286	TRANS	Cognition_Meta	DECODE_Specific	-,NA		0.00648626	0.00648626	DECODE	DECODE	0.0864539	44.1779	SCZ	ELMO1	Proteiome	BRAIN	SMR	BrainMeta	SMR	-0.0205472	0.050966	0.686834		37415601	10.3389/fgene.2023.1191264	Gedik et all Front Genet	BRAIN
ELMO1	Q92556	16286	TRANS	Cognition_Meta	DECODE_Specific	-,NA		0.00648626	0.00648626	DECODE	DECODE	0.0864539	44.1779	MDD	ELMO1	Proteiome	BLOOD	SMR	eQTLGen	SMR	-0.00352816	0.0100276	0.724954		37415601	10.3389/fgene.2023.1191264	Gedik et all Front Genet	BLOOD
ELMO1	Q92556	16286	TRANS	Cognition_Meta	DECODE_Specific	-,NA		0.00648626	0.00648626	DECODE	DECODE	0.0864539	44.1779	BIP	ELMO1	Proteiome	BLOOD	SMR	eQTLGen	SMR	-0.00371014	0.0213547	0.862071		37415601	10.3389/fgene.2023.1191264	Gedik et all Front Genet	BLOOD
ELMO1	Q92556	16286	TRANS	Cognition_Meta	DECODE_Specific	-,NA		0.00648626	0.00648626	DECODE	DECODE	0.0864539	44.1779	SCZ	ELMO1	Proteiome	BLOOD	SMR	deCODE	SMR	0.0234041	0.0873157	0.788669		37415601	10.3389/fgene.2023.1191264	Gedik et all Front Genet	BLOOD
ELMO1	Q92556	16286	TRANS	Cognition_Meta	DECODE_Specific	-,NA		0.00648626	0.00648626	DECODE	DECODE	0.0864539	44.1779	MDD	ELMO1	Proteiome	BLOOD	SMR	deCODE	SMR	-0.00948767	0.0512416	0.853107		37415601	10.3389/fgene.2023.1191264	Gedik et all Front Genet	BLOOD
ELMO1	Q92556	16286	TRANS	Cognition_Meta	DECODE_Specific	-,NA		0.00648626	0.00648626	DECODE	DECODE	0.0864539	44.1779	BIP	ELMO1	Proteiome	BLOOD	SMR	deCODE	SMR	-0.0331699	0.111052	0.765178		37415601	10.3389/fgene.2023.1191264	Gedik et all Front Genet	BLOOD
ELMO1	Q92556	16286	TRANS	Depression_iPSYCH_2023	DECODE_Specific	+,NA		0.142132	0.142132	DECODE	DECODE	1.21008	968.062	Bipolar disorder	ELMO1	Proteome	PLASMA	MR	FENLAND	TwoSampleMR	-0.0258393	0.0449808	0.565662		36280454	https://doi.org/10.1016/j.biopsych.2022.08.015	Lu et al Biol Psychiatry	BLOOD
ELMO1	Q92556	16286	TRANS	Depression_iPSYCH_2023	DECODE_Specific	+,NA		0.142132	0.142132	DECODE	DECODE	1.21008	968.062	Major depressive disorder	ELMO1	Proteome	PLASMA	MR	FENLAND	TwoSampleMR	-0.0208022	0.0205273	0.310873		36280454	https://doi.org/10.1016/j.biopsych.2022.08.015	Lu et al Biol Psychiatry	BLOOD
ELMO1	Q92556	16286	TRANS	Depression_iPSYCH_2023	DECODE_Specific	+,NA		0.142132	0.142132	DECODE	DECODE	1.21008	968.062	Schizophrenia	ELMO1	Proteome	PLASMA	MR	FENLAND	TwoSampleMR	0.0246246	0.0403378	0.541557		36280454	https://doi.org/10.1016/j.biopsych.2022.08.015	Lu et al Biol Psychiatry	BLOOD
ELMO1	Q92556	16286	TRANS	Depression_iPSYCH_2023	DECODE_Specific	+,NA		0.142132	0.142132	DECODE	DECODE	1.21008	968.062	SCZ	ELMO1	Proteiome	BLOOD	SMR	eQTLGen	SMR	0.00182631	0.0178265	0.9184		37415601	10.3389/fgene.2023.1191264	Gedik et all Front Genet	BLOOD
ELMO1	Q92556	16286	TRANS	Depression_iPSYCH_2023	DECODE_Specific	+,NA		0.142132	0.142132	DECODE	DECODE	1.21008	968.062	MDD	ELMO1	Proteiome	BRAIN	SMR	BrainMeta	SMR	0.0421865	0.0285456	0.139445		37415601	10.3389/fgene.2023.1191264	Gedik et all Front Genet	BRAIN
ELMO1	Q92556	16286	TRANS	Depression_iPSYCH_2023	DECODE_Specific	+,NA		0.142132	0.142132	DECODE	DECODE	1.21008	968.062	BIP	ELMO1	Proteiome	BRAIN	SMR	BrainMeta	SMR	-0.0751574	0.0609173	0.217292		37415601	10.3389/fgene.2023.1191264	Gedik et all Front Genet	BRAIN
ELMO1	Q92556	16286	TRANS	Depression_iPSYCH_2023	DECODE_Specific	+,NA		0.142132	0.142132	DECODE	DECODE	1.21008	968.062	SCZ	ELMO1	Proteiome	BRAIN	SMR	BrainMeta	SMR	-0.0205472	0.050966	0.686834		37415601	10.3389/fgene.2023.1191264	Gedik et all Front Genet	BRAIN
ELMO1	Q92556	16286	TRANS	Depression_iPSYCH_2023	DECODE_Specific	+,NA		0.142132	0.142132	DECODE	DECODE	1.21008	968.062	MDD	ELMO1	Proteiome	BLOOD	SMR	eQTLGen	SMR	-0.00352816	0.0100276	0.724954		37415601	10.3389/fgene.2023.1191264	Gedik et all Front Genet	BLOOD
ELMO1	Q92556	16286	TRANS	Depression_iPSYCH_2023	DECODE_Specific	+,NA		0.142132	0.142132	DECODE	DECODE	1.21008	968.062	BIP	ELMO1	Proteiome	BLOOD	SMR	eQTLGen	SMR	-0.00371014	0.0213547	0.862071		37415601	10.3389/fgene.2023.1191264	Gedik et all Front Genet	BLOOD
ELMO1	Q92556	16286	TRANS	Depression_iPSYCH_2023	DECODE_Specific	+,NA		0.142132	0.142132	DECODE	DECODE	1.21008	968.062	SCZ	ELMO1	Proteiome	BLOOD	SMR	deCODE	SMR	0.0234041	0.0873157	0.788669		37415601	10.3389/fgene.2023.1191264	Gedik et all Front Genet	BLOOD
ELMO1	Q92556	16286	TRANS	Depression_iPSYCH_2023	DECODE_Specific	+,NA		0.142132	0.142132	DECODE	DECODE	1.21008	968.062	MDD	ELMO1	Proteiome	BLOOD	SMR	deCODE	SMR	-0.00948767	0.0512416	0.853107		37415601	10.3389/fgene.2023.1191264	Gedik et all Front Genet	BLOOD
ELMO1	Q92556	16286	TRANS	Depression_iPSYCH_2023	DECODE_Specific	+,NA		0.142132	0.142132	DECODE	DECODE	1.21008	968.062	BIP	ELMO1	Proteiome	BLOOD	SMR	deCODE	SMR	-0.0331699	0.111052	0.765178		37415601	10.3389/fgene.2023.1191264	Gedik et all Front Genet	BLOOD
ELMO1	Q92556	16286	TRANS	PGC3_SCZ_NoUKB	DECODE_Specific	+,NA		0.349565	0.349565	DECODE	DECODE	0.815373	2380.89	Bipolar disorder	ELMO1	Proteome	PLASMA	MR	FENLAND	TwoSampleMR	-0.0258393	0.0449808	0.565662		36280454	https://doi.org/10.1016/j.biopsych.2022.08.015	Lu et al Biol Psychiatry	BLOOD
ELMO1	Q92556	16286	TRANS	PGC3_SCZ_NoUKB	DECODE_Specific	+,NA		0.349565	0.349565	DECODE	DECODE	0.815373	2380.89	Major depressive disorder	ELMO1	Proteome	PLASMA	MR	FENLAND	TwoSampleMR	-0.0208022	0.0205273	0.310873		36280454	https://doi.org/10.1016/j.biopsych.2022.08.015	Lu et al Biol Psychiatry	BLOOD
ELMO1	Q92556	16286	TRANS	PGC3_SCZ_NoUKB	DECODE_Specific	+,NA		0.349565	0.349565	DECODE	DECODE	0.815373	2380.89	Schizophrenia	ELMO1	Proteome	PLASMA	MR	FENLAND	TwoSampleMR	0.0246246	0.0403378	0.541557		36280454	https://doi.org/10.1016/j.biopsych.2022.08.015	Lu et al Biol Psychiatry	BLOOD
ELMO1	Q92556	16286	TRANS	PGC3_SCZ_NoUKB	DECODE_Specific	+,NA		0.349565	0.349565	DECODE	DECODE	0.815373	2380.89	SCZ	ELMO1	Proteiome	BLOOD	SMR	eQTLGen	SMR	0.00182631	0.0178265	0.9184		37415601	10.3389/fgene.2023.1191264	Gedik et all Front Genet	BLOOD
ELMO1	Q92556	16286	TRANS	PGC3_SCZ_NoUKB	DECODE_Specific	+,NA		0.349565	0.349565	DECODE	DECODE	0.815373	2380.89	MDD	ELMO1	Proteiome	BRAIN	SMR	BrainMeta	SMR	0.0421865	0.0285456	0.139445		37415601	10.3389/fgene.2023.1191264	Gedik et all Front Genet	BRAIN
ELMO1	Q92556	16286	TRANS	PGC3_SCZ_NoUKB	DECODE_Specific	+,NA		0.349565	0.349565	DECODE	DECODE	0.815373	2380.89	BIP	ELMO1	Proteiome	BRAIN	SMR	BrainMeta	SMR	-0.0751574	0.0609173	0.217292		37415601	10.3389/fgene.2023.1191264	Gedik et all Front Genet	BRAIN
ELMO1	Q92556	16286	TRANS	PGC3_SCZ_NoUKB	DECODE_Specific	+,NA		0.349565	0.349565	DECODE	DECODE	0.815373	2380.89	SCZ	ELMO1	Proteiome	BRAIN	SMR	BrainMeta	SMR	-0.0205472	0.050966	0.686834		37415601	10.3389/fgene.2023.1191264	Gedik et all Front Genet	BRAIN
ELMO1	Q92556	16286	TRANS	PGC3_SCZ_NoUKB	DECODE_Specific	+,NA		0.349565	0.349565	DECODE	DECODE	0.815373	2380.89	MDD	ELMO1	Proteiome	BLOOD	SMR	eQTLGen	SMR	-0.00352816	0.0100276	0.724954		37415601	10.3389/fgene.2023.1191264	Gedik et all Front Genet	BLOOD
ELMO1	Q92556	16286	TRANS	PGC3_SCZ_NoUKB	DECODE_Specific	+,NA		0.349565	0.349565	DECODE	DECODE	0.815373	2380.89	BIP	ELMO1	Proteiome	BLOOD	SMR	eQTLGen	SMR	-0.00371014	0.0213547	0.862071		37415601	10.3389/fgene.2023.1191264	Gedik et all Front Genet	BLOOD
ELMO1	Q92556	16286	TRANS	PGC3_SCZ_NoUKB	DECODE_Specific	+,NA		0.349565	0.349565	DECODE	DECODE	0.815373	2380.89	SCZ	ELMO1	Proteiome	BLOOD	SMR	deCODE	SMR	0.0234041	0.0873157	0.788669		37415601	10.3389/fgene.2023.1191264	Gedik et all Front Genet	BLOOD
ELMO1	Q92556	16286	TRANS	PGC3_SCZ_NoUKB	DECODE_Specific	+,NA		0.349565	0.349565	DECODE	DECODE	0.815373	2380.89	MDD	ELMO1	Proteiome	BLOOD	SMR	deCODE	SMR	-0.00948767	0.0512416	0.853107		37415601	10.3389/fgene.2023.1191264	Gedik et all Front Genet	BLOOD
ELMO1	Q92556	16286	TRANS	PGC3_SCZ_NoUKB	DECODE_Specific	+,NA		0.349565	0.349565	DECODE	DECODE	0.815373	2380.89	BIP	ELMO1	Proteiome	BLOOD	SMR	deCODE	SMR	-0.0331699	0.111052	0.765178		37415601	10.3389/fgene.2023.1191264	Gedik et all Front Genet	BLOOD
ELN	P15502	3327	CIS	Cognition_Meta	UKBB-PPP_Specific	NA,-		0.196801	0.196801	UKBB_PPP	UKBB_PPP	0.860402	735.644	SCZ.Clozuk.2018	ELN	Transcriptome	BRAIN	TWAS	PsychENCODE	FUSION	1.55401		0.12		30545856	10.1126/science.aat8127	Gandal et all science	BRAIN
ELN	P15502	3327	CIS	Depression_iPSYCH_2023	UKBB-PPP_Specific	NA,+		0.145357	0.145357	UKBB_PPP	UKBB_PPP	0.8792	543.346	SCZ.Clozuk.2018	ELN	Transcriptome	BRAIN	TWAS	PsychENCODE	FUSION	1.55401		0.12		30545856	10.1126/science.aat8127	Gandal et all science	BRAIN
ELN	P15502	3327	CIS	BIP_PGC3_noukb	UKBB-PPP_Specific	NA,-		0.785541	0.785541	UKBB_PPP	UKBB_PPP	1.3451	2936.35	SCZ.Clozuk.2018	ELN	Transcriptome	BRAIN	TWAS	PsychENCODE	FUSION	1.55401		0.12		30545856	10.1126/science.aat8127	Gandal et all science	BRAIN
ELN	P15502	3327	CIS	PGC3_SCZ_NoUKB	UKBB-PPP_Specific	NA,-		0.833025	0.833025	UKBB_PPP	UKBB_PPP	1.37234	3113.85	SCZ.Clozuk.2018	ELN	Transcriptome	BRAIN	TWAS	PsychENCODE	FUSION	1.55401		0.12		30545856	10.1126/science.aat8127	Gandal et all science	BRAIN
ELN	P15502	3327	TRANS	BIP_PGC3_noukb	UKBB-PPP_Specific	NA,+		0.0894136	0.0894136	UKBB_PPP	UKBB_PPP	0.319515	608.996	SCZ.Clozuk.2018	ELN	Transcriptome	BRAIN	TWAS	PsychENCODE	FUSION	1.55401		0.12		30545856	10.1126/science.aat8127	Gandal et all science	BRAIN
ELN	P15502	3327	TRANS	Cognition_Meta	UKBB-PPP_Specific	NA,+		0.403246	0.403246	UKBB_PPP	UKBB_PPP	0.984412	2746.51	SCZ.Clozuk.2018	ELN	Transcriptome	BRAIN	TWAS	PsychENCODE	FUSION	1.55401		0.12		30545856	10.1126/science.aat8127	Gandal et all science	BRAIN
ELN	P15502	3327	TRANS	Depression_iPSYCH_2023	UKBB-PPP_Specific	NA,-		0.12192	0.12192	UKBB_PPP	UKBB_PPP	1.17288	830.396	SCZ.Clozuk.2018	ELN	Transcriptome	BRAIN	TWAS	PsychENCODE	FUSION	1.55401		0.12		30545856	10.1126/science.aat8127	Gandal et all science	BRAIN
ELN	P15502	3327	TRANS	PGC3_SCZ_NoUKB	UKBB-PPP_Specific	NA,-		0.262996	0.262996	UKBB_PPP	UKBB_PPP	0.707171	1791.26	SCZ.Clozuk.2018	ELN	Transcriptome	BRAIN	TWAS	PsychENCODE	FUSION	1.55401		0.12		30545856	10.1126/science.aat8127	Gandal et all science	BRAIN
ELOA	Q14241	11620	CIS	PGC3_SCZ_NoUKB	UKBB-PPP_Specific	NA,+		0.448716	0.448716	UKBB_PPP	UKBB_PPP	1.09843	1677.3	MDD	ELOA	Proteiome	BLOOD	SMR	eQTLGen	SMR	0.00479697	0.00959428	0.617088		37415601	10.3389/fgene.2023.1191264	Gedik et all Front Genet	BLOOD
ELOA	Q14241	11620	CIS	PGC3_SCZ_NoUKB	UKBB-PPP_Specific	NA,+		0.448716	0.448716	UKBB_PPP	UKBB_PPP	1.09843	1677.3	BIP	ELOA	Proteiome	BLOOD	SMR	eQTLGen	SMR	0.00305475	0.0209323	0.883973		37415601	10.3389/fgene.2023.1191264	Gedik et all Front Genet	BLOOD
ELOA	Q14241	11620	CIS	Depression_iPSYCH_2023	UKBB-PPP_Specific	NA,+		0.458405	0.458405	UKBB_PPP	UKBB_PPP	1.17606	1713.52	MDD	ELOA	Proteiome	BLOOD	SMR	eQTLGen	SMR	0.00479697	0.00959428	0.617088		37415601	10.3389/fgene.2023.1191264	Gedik et all Front Genet	BLOOD
ELOA	Q14241	11620	CIS	Depression_iPSYCH_2023	UKBB-PPP_Specific	NA,+		0.458405	0.458405	UKBB_PPP	UKBB_PPP	1.17606	1713.52	BIP	ELOA	Proteiome	BLOOD	SMR	eQTLGen	SMR	0.00305475	0.0209323	0.883973		37415601	10.3389/fgene.2023.1191264	Gedik et all Front Genet	BLOOD
ELOA	Q14241	11620	CIS	BIP_PGC3_noukb	UKBB-PPP_Specific	NA,+		0.762335	0.762335	UKBB_PPP	UKBB_PPP	1.3254	2849.61	MDD	ELOA	Proteiome	BLOOD	SMR	eQTLGen	SMR	0.00479697	0.00959428	0.617088		37415601	10.3389/fgene.2023.1191264	Gedik et all Front Genet	BLOOD
ELOA	Q14241	11620	CIS	BIP_PGC3_noukb	UKBB-PPP_Specific	NA,+		0.762335	0.762335	UKBB_PPP	UKBB_PPP	1.3254	2849.61	BIP	ELOA	Proteiome	BLOOD	SMR	eQTLGen	SMR	0.00305475	0.0209323	0.883973		37415601	10.3389/fgene.2023.1191264	Gedik et all Front Genet	BLOOD
ELOA	Q14241	11620	CIS	Cognition_Meta	UKBB-PPP_Specific	NA,+		0.727212	0.727212	UKBB_PPP	UKBB_PPP	1.3286	2718.32	MDD	ELOA	Proteiome	BLOOD	SMR	eQTLGen	SMR	0.00479697	0.00959428	0.617088		37415601	10.3389/fgene.2023.1191264	Gedik et all Front Genet	BLOOD
ELOA	Q14241	11620	CIS	Cognition_Meta	UKBB-PPP_Specific	NA,+		0.727212	0.727212	UKBB_PPP	UKBB_PPP	1.3286	2718.32	BIP	ELOA	Proteiome	BLOOD	SMR	eQTLGen	SMR	0.00305475	0.0209323	0.883973		37415601	10.3389/fgene.2023.1191264	Gedik et all Front Genet	BLOOD
ELOA	Q14241	11620	TRANS	BIP_PGC3_noukb	UKBB-PPP_Specific	NA,-		0.712604	0.712604	UKBB_PPP	UKBB_PPP	1.19693	4853.54	MDD	ELOA	Proteiome	BLOOD	SMR	eQTLGen	SMR	0.00479697	0.00959428	0.617088		37415601	10.3389/fgene.2023.1191264	Gedik et all Front Genet	BLOOD
ELOA	Q14241	11620	TRANS	BIP_PGC3_noukb	UKBB-PPP_Specific	NA,-		0.712604	0.712604	UKBB_PPP	UKBB_PPP	1.19693	4853.54	BIP	ELOA	Proteiome	BLOOD	SMR	eQTLGen	SMR	0.00305475	0.0209323	0.883973		37415601	10.3389/fgene.2023.1191264	Gedik et all Front Genet	BLOOD
ELOA	Q14241	11620	TRANS	Cognition_Meta	UKBB-PPP_Specific	NA,-		0.421515	0.421515	UKBB_PPP	UKBB_PPP	1.00068	2870.94	MDD	ELOA	Proteiome	BLOOD	SMR	eQTLGen	SMR	0.00479697	0.00959428	0.617088		37415601	10.3389/fgene.2023.1191264	Gedik et all Front Genet	BLOOD
ELOA	Q14241	11620	TRANS	Cognition_Meta	UKBB-PPP_Specific	NA,-		0.421515	0.421515	UKBB_PPP	UKBB_PPP	1.00068	2870.94	BIP	ELOA	Proteiome	BLOOD	SMR	eQTLGen	SMR	0.00305475	0.0209323	0.883973		37415601	10.3389/fgene.2023.1191264	Gedik et all Front Genet	BLOOD
ELOA	Q14241	11620	TRANS	Depression_iPSYCH_2023	UKBB-PPP_Specific	NA,-		0.526926	0.526926	UKBB_PPP	UKBB_PPP	1.42416	3588.89	MDD	ELOA	Proteiome	BLOOD	SMR	eQTLGen	SMR	0.00479697	0.00959428	0.617088		37415601	10.3389/fgene.2023.1191264	Gedik et all Front Genet	BLOOD
ELOA	Q14241	11620	TRANS	Depression_iPSYCH_2023	UKBB-PPP_Specific	NA,-		0.526926	0.526926	UKBB_PPP	UKBB_PPP	1.42416	3588.89	BIP	ELOA	Proteiome	BLOOD	SMR	eQTLGen	SMR	0.00305475	0.0209323	0.883973		37415601	10.3389/fgene.2023.1191264	Gedik et all Front Genet	BLOOD
ELOA	Q14241	11620	TRANS	PGC3_SCZ_NoUKB	UKBB-PPP_Specific	NA,-		0.657919	0.657919	UKBB_PPP	UKBB_PPP	1.15284	4481.08	MDD	ELOA	Proteiome	BLOOD	SMR	eQTLGen	SMR	0.00479697	0.00959428	0.617088		37415601	10.3389/fgene.2023.1191264	Gedik et all Front Genet	BLOOD
ELOA	Q14241	11620	TRANS	PGC3_SCZ_NoUKB	UKBB-PPP_Specific	NA,-		0.657919	0.657919	UKBB_PPP	UKBB_PPP	1.15284	4481.08	BIP	ELOA	Proteiome	BLOOD	SMR	eQTLGen	SMR	0.00305475	0.0209323	0.883973		37415601	10.3389/fgene.2023.1191264	Gedik et all Front Genet	BLOOD
EMC1	Q8N766	28957	TRANS	BIP_PGC3_noukb	DECODE_Specific	+,NA		0.0724093	0.0724093	DECODE	DECODE	0.294436	493.18	SCZ_PGC3	EMC1	Transcriptome	DLPFC	MR	CMC+GTEX	MendelianRandomization			0.798474		35460606	10.1016/j.ajhg.2022.04.004	Jiang eet all Am J Hum Genet	BRAIN
EMC1	Q8N766	28957	TRANS	BIP_PGC3_noukb	DECODE_Specific	+,NA		0.0724093	0.0724093	DECODE	DECODE	0.294436	493.18	SCZ_PGC3	EMC1	Transcriptome	DLPFC	MR	CMC+GTEX	MendelianRandomization			0.790889		35460606	10.1016/j.ajhg.2022.04.004	Jiang eet all Am J Hum Genet	BRAIN
EMC1	Q8N766	28957	TRANS	BIP_PGC3_noukb	DECODE_Specific	+,NA		0.0724093	0.0724093	DECODE	DECODE	0.294436	493.18	SCZ_PGC3	EMC1	Transcriptome	DLPFC	MR	CMC+GTEX	MendelianRandomization			0.237732		35460606	10.1016/j.ajhg.2022.04.004	Jiang eet all Am J Hum Genet	BRAIN
EMC1	Q8N766	28957	TRANS	BIP_PGC3_noukb	DECODE_Specific	+,NA		0.0724093	0.0724093	DECODE	DECODE	0.294436	493.18	SCZ_PGC3	EMC1	Transcriptome	DLPFC	MR	CMC+GTEX	EMIC			0.657407		35460606	10.1016/j.ajhg.2022.04.004	Jiang eet all Am J Hum Genet	BRAIN
EMC1	Q8N766	28957	TRANS	BIP_PGC3_noukb	DECODE_Specific	+,NA		0.0724093	0.0724093	DECODE	DECODE	0.294436	493.18	BIP_2019_Stahl_etall	EMC1	Transcriptome	DLPFC	MR	CMC+GTEX	MendelianRandomization			0.665198		35460606	10.1016/j.ajhg.2022.04.004	Jiang eet all Am J Hum Genet	BRAIN
EMC1	Q8N766	28957	TRANS	BIP_PGC3_noukb	DECODE_Specific	+,NA		0.0724093	0.0724093	DECODE	DECODE	0.294436	493.18	BIP_2019_Stahl_etall	EMC1	Transcriptome	DLPFC	MR	CMC+GTEX	MendelianRandomization			0.251616		35460606	10.1016/j.ajhg.2022.04.004	Jiang eet all Am J Hum Genet	BRAIN
EMC1	Q8N766	28957	TRANS	BIP_PGC3_noukb	DECODE_Specific	+,NA		0.0724093	0.0724093	DECODE	DECODE	0.294436	493.18	BIP_2019_Stahl_etall	EMC1	Transcriptome	DLPFC	MR	CMC+GTEX	MendelianRandomization			0.0682437		35460606	10.1016/j.ajhg.2022.04.004	Jiang eet all Am J Hum Genet	BRAIN
EMC1	Q8N766	28957	TRANS	BIP_PGC3_noukb	DECODE_Specific	+,NA		0.0724093	0.0724093	DECODE	DECODE	0.294436	493.18	BIP_2019_Stahl_etall	EMC1	Transcriptome	DLPFC	MR	CMC+GTEX	EMIC			0.732395		35460606	10.1016/j.ajhg.2022.04.004	Jiang eet all Am J Hum Genet	BRAIN
EMC1	Q8N766	28957	TRANS	BIP_PGC3_noukb	DECODE_Specific	+,NA		0.0724093	0.0724093	DECODE	DECODE	0.294436	493.18	Deepression_Wray_tall	EMC1	Transcriptome	BRAIN DLPFC	MR	PsychENCODE	TwoSampleMR	0	0.01	0.535		35296807	10.1038/s41380-022-01507-9	Deng et all Mol Psychiatry	BRAIN
EMC1	Q8N766	28957	TRANS	BIP_PGC3_noukb	DECODE_Specific	+,NA		0.0724093	0.0724093	DECODE	DECODE	0.294436	493.18	SCZ_PGC3	EMC1	Transcriptome	DLPFC	SMR	CMC+GTEX	SMR	0.0185705	0.0280649	0.508165		35460606	10.1016/j.ajhg.2022.04.004	Jiang eet all Am J Hum Genet	BRAIN
EMC1	Q8N766	28957	TRANS	BIP_PGC3_noukb	DECODE_Specific	+,NA		0.0724093	0.0724093	DECODE	DECODE	0.294436	493.18	SCZ_PGC3	EMC1	Transcriptome_Transcriptlvel	DLPFC	SMR	CMC+GTEX	SMR	0.0271041	0.0279029	0.331364		35460606	10.1016/j.ajhg.2022.04.004	Jiang eet all Am J Hum Genet	BRAIN
EMC1	Q8N766	28957	TRANS	BIP_PGC3_noukb	DECODE_Specific	+,NA		0.0724093	0.0724093	DECODE	DECODE	0.294436	493.18	SCZ_PGC3	EMC1	Transcriptome_Transcriptlvel	DLPFC	SMR	CMC+GTEX	SMR	-0.000647314	0.0349518	0.985224		35460606	10.1016/j.ajhg.2022.04.004	Jiang eet all Am J Hum Genet	BRAIN
EMC1	Q8N766	28957	TRANS	BIP_PGC3_noukb	DECODE_Specific	+,NA		0.0724093	0.0724093	DECODE	DECODE	0.294436	493.18	SCZ.Clozuk.2018	EMC1	Transcriptome	BRAIN	SMR	PsychENCODE	SMR	0.00355935	0.0126436	0.778		30545856	10.1126/science.aat8127	Gandal et all science	BRAIN
EMC1	Q8N766	28957	TRANS	BIP_PGC3_noukb	DECODE_Specific	+,NA		0.0724093	0.0724093	DECODE	DECODE	0.294436	493.18	BD.PGC.ruderferCell2018	EMC1	Transcriptome	BRAIN	SMR	PsychENCODE	SMR	0.013624	0.0197414	0.490119		30545856	10.1126/science.aat8127	Gandal et all science	BRAIN
EMC1	Q8N766	28957	TRANS	BIP_PGC3_noukb	DECODE_Specific	+,NA		0.0724093	0.0724093	DECODE	DECODE	0.294436	493.18	Depression Howard et all	EMC1	Proteiome	BRAIN DPFC	SMR	ROS/MAP	SMR	-0.597015	0.321382	0.0632191		33846625	10.1038/s41593-021-00832-6	Wingo Nat Neurosci	BRAIN
EMC1	Q8N766	28957	TRANS	BIP_PGC3_noukb	DECODE_Specific	+,NA		0.0724093	0.0724093	DECODE	DECODE	0.294436	493.18	MDD	EMC1	Proteiome	BRAIN	SMR	BrainMeta	SMR	0.00512181	0.00683387	0.453571		37415601	10.3389/fgene.2023.1191264	Gedik et all Front Genet	BRAIN
EMC1	Q8N766	28957	TRANS	BIP_PGC3_noukb	DECODE_Specific	+,NA		0.0724093	0.0724093	DECODE	DECODE	0.294436	493.18	BIP	EMC1	Proteiome	BRAIN	SMR	BrainMeta	SMR	0.0148348	0.0147274	0.313794		37415601	10.3389/fgene.2023.1191264	Gedik et all Front Genet	BRAIN
EMC1	Q8N766	28957	TRANS	BIP_PGC3_noukb	DECODE_Specific	+,NA		0.0724093	0.0724093	DECODE	DECODE	0.294436	493.18	SCZ	EMC1	Proteiome	BRAIN	SMR	BrainMeta	SMR	0.00609237	0.0116922	0.602323		37415601	10.3389/fgene.2023.1191264	Gedik et all Front Genet	BRAIN
EMC1	Q8N766	28957	TRANS	BIP_PGC3_noukb	DECODE_Specific	+,NA		0.0724093	0.0724093	DECODE	DECODE	0.294436	493.18	MDD	EMC1	Proteiome	BLOOD	SMR	eQTLGen	SMR	0.0290318	0.0160325	0.0701712		37415601	10.3389/fgene.2023.1191264	Gedik et all Front Genet	BLOOD
EMC1	Q8N766	28957	TRANS	BIP_PGC3_noukb	DECODE_Specific	+,NA		0.0724093	0.0724093	DECODE	DECODE	0.294436	493.18	BIP	EMC1	Proteiome	BLOOD	SMR	eQTLGen	SMR	0.00557885	0.0349875	0.873312		37415601	10.3389/fgene.2023.1191264	Gedik et all Front Genet	BLOOD
EMC1	Q8N766	28957	TRANS	BIP_PGC3_noukb	DECODE_Specific	+,NA		0.0724093	0.0724093	DECODE	DECODE	0.294436	493.18	MDD	EMC1	Proteiome	BRAIN	SMR	Wingo et al., 2022, in 722 samples	SMR	0.00556242	0.0136074	0.682701		37415601	10.3389/fgene.2023.1191264	Gedik et all Front Genet	BRAIN
EMC1	Q8N766	28957	TRANS	BIP_PGC3_noukb	DECODE_Specific	+,NA		0.0724093	0.0724093	DECODE	DECODE	0.294436	493.18	BIP	EMC1	Proteiome	BRAIN	SMR	Wingo et al., 2022, in 722 samples	SMR	0.0160583	0.0297057	0.588797		37415601	10.3389/fgene.2023.1191264	Gedik et all Front Genet	BRAIN
EMC1	Q8N766	28957	TRANS	BIP_PGC3_noukb	DECODE_Specific	+,NA		0.0724093	0.0724093	DECODE	DECODE	0.294436	493.18	SCZ	EMC1	Proteiome	BRAIN	SMR	Wingo et al., 2022, in 722 samples	SMR	0.00906963	0.0250458	0.717261		37415601	10.3389/fgene.2023.1191264	Gedik et all Front Genet	BRAIN
EMC1	Q8N766	28957	TRANS	BIP_PGC3_noukb	DECODE_Specific	+,NA		0.0724093	0.0724093	DECODE	DECODE	0.294436	493.18	SCZ.Clozuk.2018	EMC1	Transcriptome	BRAIN	TWAS	PsychENCODE	FUSION	0.71545		0.474		30545856	10.1126/science.aat8127	Gandal et all science	BRAIN
EMC1	Q8N766	28957	TRANS	BIP_PGC3_noukb	DECODE_Specific	+,NA		0.0724093	0.0724093	DECODE	DECODE	0.294436	493.18	BD.PGC.ruderferCell2018	EMC1	Transcriptome	BRAIN	TWAS	PsychENCODE	FUSION	0.633983		0.526		30545856	10.1126/science.aat8127	Gandal et all science	BRAIN
EMC1	Q8N766	28957	TRANS	BIP_PGC3_noukb	DECODE_Specific	+,NA		0.0724093	0.0724093	DECODE	DECODE	0.294436	493.18	Depression Howard et all	EMC1	Proteiome	BRAIN DPFC	PWAS	ROS/MAP	FUSION	-1.261		0.207		33846625	10.1038/s41593-021-00832-6	Wingo Nat Neurosci	BRAIN
EMC1	Q8N766	28957	TRANS	BIP_PGC3_noukb	DECODE_Specific	+,NA		0.0724093	0.0724093	DECODE	DECODE	0.294436	493.18	Depression Howard et all	EMC1	Transcriptome	BRAIN DPFC	TWAS	dPFC of 152 participants of European descent	FUSION	0.3459		0.7294		33846625	10.1038/s41593-021-00832-6	Wingo Nat Neurosci	BRAIN
EMC1	Q8N766	28957	TRANS	BIP_PGC3_noukb	DECODE_Specific	+,NA		0.0724093	0.0724093	DECODE	DECODE	0.294436	493.18	Depression Howard et all	EMC1	Proteiome	BRAIN	PWAS	ROS/MAP	FUSION	1.39873		0.162		33846625	10.1038/s41593-021-00832-6	Wingo Nat Neurosci	BRAIN
EMC1	Q8N766	28957	TRANS	BIP_PGC3_noukb	DECODE_Specific	+,NA		0.0724093	0.0724093	DECODE	DECODE	0.294436	493.18	SCZ	EMC1	Transcriptome	Brain_Frontal_Cortex_BA9	TWAS	GteX	FUSION			0.14897		34416157	10.1016/j.ajhg.2021.07.011	Ayg√ºn N et al	Brain
EMC1	Q8N766	28957	TRANS	BIP_PGC3_noukb	DECODE_Specific	+,NA		0.0724093	0.0724093	DECODE	DECODE	0.294436	493.18	Schizophrenia	EMC1	Transcriptome	brain caudate nucleus	TWAS	Gtex	Fusion			0.621007		36319771	10.1038/s41593-022-01182-7	Benjamin KJM	brain caudate nucleus
EMC1	Q8N766	28957	TRANS	Cognition_Meta	DECODE_Specific	+,NA		0.337195	0.337195	DECODE	DECODE	0.895375	2296.64	SCZ_PGC3	EMC1	Transcriptome	DLPFC	MR	CMC+GTEX	MendelianRandomization			0.798474		35460606	10.1016/j.ajhg.2022.04.004	Jiang eet all Am J Hum Genet	BRAIN
EMC1	Q8N766	28957	TRANS	Cognition_Meta	DECODE_Specific	+,NA		0.337195	0.337195	DECODE	DECODE	0.895375	2296.64	SCZ_PGC3	EMC1	Transcriptome	DLPFC	MR	CMC+GTEX	MendelianRandomization			0.790889		35460606	10.1016/j.ajhg.2022.04.004	Jiang eet all Am J Hum Genet	BRAIN
EMC1	Q8N766	28957	TRANS	Cognition_Meta	DECODE_Specific	+,NA		0.337195	0.337195	DECODE	DECODE	0.895375	2296.64	SCZ_PGC3	EMC1	Transcriptome	DLPFC	MR	CMC+GTEX	MendelianRandomization			0.237732		35460606	10.1016/j.ajhg.2022.04.004	Jiang eet all Am J Hum Genet	BRAIN
EMC1	Q8N766	28957	TRANS	Cognition_Meta	DECODE_Specific	+,NA		0.337195	0.337195	DECODE	DECODE	0.895375	2296.64	SCZ_PGC3	EMC1	Transcriptome	DLPFC	MR	CMC+GTEX	EMIC			0.657407		35460606	10.1016/j.ajhg.2022.04.004	Jiang eet all Am J Hum Genet	BRAIN
EMC1	Q8N766	28957	TRANS	Cognition_Meta	DECODE_Specific	+,NA		0.337195	0.337195	DECODE	DECODE	0.895375	2296.64	BIP_2019_Stahl_etall	EMC1	Transcriptome	DLPFC	MR	CMC+GTEX	MendelianRandomization			0.665198		35460606	10.1016/j.ajhg.2022.04.004	Jiang eet all Am J Hum Genet	BRAIN
EMC1	Q8N766	28957	TRANS	Cognition_Meta	DECODE_Specific	+,NA		0.337195	0.337195	DECODE	DECODE	0.895375	2296.64	BIP_2019_Stahl_etall	EMC1	Transcriptome	DLPFC	MR	CMC+GTEX	MendelianRandomization			0.251616		35460606	10.1016/j.ajhg.2022.04.004	Jiang eet all Am J Hum Genet	BRAIN
EMC1	Q8N766	28957	TRANS	Cognition_Meta	DECODE_Specific	+,NA		0.337195	0.337195	DECODE	DECODE	0.895375	2296.64	BIP_2019_Stahl_etall	EMC1	Transcriptome	DLPFC	MR	CMC+GTEX	MendelianRandomization			0.0682437		35460606	10.1016/j.ajhg.2022.04.004	Jiang eet all Am J Hum Genet	BRAIN
EMC1	Q8N766	28957	TRANS	Cognition_Meta	DECODE_Specific	+,NA		0.337195	0.337195	DECODE	DECODE	0.895375	2296.64	BIP_2019_Stahl_etall	EMC1	Transcriptome	DLPFC	MR	CMC+GTEX	EMIC			0.732395		35460606	10.1016/j.ajhg.2022.04.004	Jiang eet all Am J Hum Genet	BRAIN
EMC1	Q8N766	28957	TRANS	Cognition_Meta	DECODE_Specific	+,NA		0.337195	0.337195	DECODE	DECODE	0.895375	2296.64	Deepression_Wray_tall	EMC1	Transcriptome	BRAIN DLPFC	MR	PsychENCODE	TwoSampleMR	0	0.01	0.535		35296807	10.1038/s41380-022-01507-9	Deng et all Mol Psychiatry	BRAIN
EMC1	Q8N766	28957	TRANS	Cognition_Meta	DECODE_Specific	+,NA		0.337195	0.337195	DECODE	DECODE	0.895375	2296.64	SCZ_PGC3	EMC1	Transcriptome	DLPFC	SMR	CMC+GTEX	SMR	0.0185705	0.0280649	0.508165		35460606	10.1016/j.ajhg.2022.04.004	Jiang eet all Am J Hum Genet	BRAIN
EMC1	Q8N766	28957	TRANS	Cognition_Meta	DECODE_Specific	+,NA		0.337195	0.337195	DECODE	DECODE	0.895375	2296.64	SCZ_PGC3	EMC1	Transcriptome_Transcriptlvel	DLPFC	SMR	CMC+GTEX	SMR	0.0271041	0.0279029	0.331364		35460606	10.1016/j.ajhg.2022.04.004	Jiang eet all Am J Hum Genet	BRAIN
EMC1	Q8N766	28957	TRANS	Cognition_Meta	DECODE_Specific	+,NA		0.337195	0.337195	DECODE	DECODE	0.895375	2296.64	SCZ_PGC3	EMC1	Transcriptome_Transcriptlvel	DLPFC	SMR	CMC+GTEX	SMR	-0.000647314	0.0349518	0.985224		35460606	10.1016/j.ajhg.2022.04.004	Jiang eet all Am J Hum Genet	BRAIN
EMC1	Q8N766	28957	TRANS	Cognition_Meta	DECODE_Specific	+,NA		0.337195	0.337195	DECODE	DECODE	0.895375	2296.64	SCZ.Clozuk.2018	EMC1	Transcriptome	BRAIN	SMR	PsychENCODE	SMR	0.00355935	0.0126436	0.778		30545856	10.1126/science.aat8127	Gandal et all science	BRAIN
EMC1	Q8N766	28957	TRANS	Cognition_Meta	DECODE_Specific	+,NA		0.337195	0.337195	DECODE	DECODE	0.895375	2296.64	BD.PGC.ruderferCell2018	EMC1	Transcriptome	BRAIN	SMR	PsychENCODE	SMR	0.013624	0.0197414	0.490119		30545856	10.1126/science.aat8127	Gandal et all science	BRAIN
EMC1	Q8N766	28957	TRANS	Cognition_Meta	DECODE_Specific	+,NA		0.337195	0.337195	DECODE	DECODE	0.895375	2296.64	Depression Howard et all	EMC1	Proteiome	BRAIN DPFC	SMR	ROS/MAP	SMR	-0.597015	0.321382	0.0632191		33846625	10.1038/s41593-021-00832-6	Wingo Nat Neurosci	BRAIN
EMC1	Q8N766	28957	TRANS	Cognition_Meta	DECODE_Specific	+,NA		0.337195	0.337195	DECODE	DECODE	0.895375	2296.64	MDD	EMC1	Proteiome	BRAIN	SMR	BrainMeta	SMR	0.00512181	0.00683387	0.453571		37415601	10.3389/fgene.2023.1191264	Gedik et all Front Genet	BRAIN
EMC1	Q8N766	28957	TRANS	Cognition_Meta	DECODE_Specific	+,NA		0.337195	0.337195	DECODE	DECODE	0.895375	2296.64	BIP	EMC1	Proteiome	BRAIN	SMR	BrainMeta	SMR	0.0148348	0.0147274	0.313794		37415601	10.3389/fgene.2023.1191264	Gedik et all Front Genet	BRAIN
EMC1	Q8N766	28957	TRANS	Cognition_Meta	DECODE_Specific	+,NA		0.337195	0.337195	DECODE	DECODE	0.895375	2296.64	SCZ	EMC1	Proteiome	BRAIN	SMR	BrainMeta	SMR	0.00609237	0.0116922	0.602323		37415601	10.3389/fgene.2023.1191264	Gedik et all Front Genet	BRAIN
EMC1	Q8N766	28957	TRANS	Cognition_Meta	DECODE_Specific	+,NA		0.337195	0.337195	DECODE	DECODE	0.895375	2296.64	MDD	EMC1	Proteiome	BLOOD	SMR	eQTLGen	SMR	0.0290318	0.0160325	0.0701712		37415601	10.3389/fgene.2023.1191264	Gedik et all Front Genet	BLOOD
EMC1	Q8N766	28957	TRANS	Cognition_Meta	DECODE_Specific	+,NA		0.337195	0.337195	DECODE	DECODE	0.895375	2296.64	BIP	EMC1	Proteiome	BLOOD	SMR	eQTLGen	SMR	0.00557885	0.0349875	0.873312		37415601	10.3389/fgene.2023.1191264	Gedik et all Front Genet	BLOOD
EMC1	Q8N766	28957	TRANS	Cognition_Meta	DECODE_Specific	+,NA		0.337195	0.337195	DECODE	DECODE	0.895375	2296.64	MDD	EMC1	Proteiome	BRAIN	SMR	Wingo et al., 2022, in 722 samples	SMR	0.00556242	0.0136074	0.682701		37415601	10.3389/fgene.2023.1191264	Gedik et all Front Genet	BRAIN
EMC1	Q8N766	28957	TRANS	Cognition_Meta	DECODE_Specific	+,NA		0.337195	0.337195	DECODE	DECODE	0.895375	2296.64	BIP	EMC1	Proteiome	BRAIN	SMR	Wingo et al., 2022, in 722 samples	SMR	0.0160583	0.0297057	0.588797		37415601	10.3389/fgene.2023.1191264	Gedik et all Front Genet	BRAIN
EMC1	Q8N766	28957	TRANS	Cognition_Meta	DECODE_Specific	+,NA		0.337195	0.337195	DECODE	DECODE	0.895375	2296.64	SCZ	EMC1	Proteiome	BRAIN	SMR	Wingo et al., 2022, in 722 samples	SMR	0.00906963	0.0250458	0.717261		37415601	10.3389/fgene.2023.1191264	Gedik et all Front Genet	BRAIN
EMC1	Q8N766	28957	TRANS	Cognition_Meta	DECODE_Specific	+,NA		0.337195	0.337195	DECODE	DECODE	0.895375	2296.64	SCZ.Clozuk.2018	EMC1	Transcriptome	BRAIN	TWAS	PsychENCODE	FUSION	0.71545		0.474		30545856	10.1126/science.aat8127	Gandal et all science	BRAIN
EMC1	Q8N766	28957	TRANS	Cognition_Meta	DECODE_Specific	+,NA		0.337195	0.337195	DECODE	DECODE	0.895375	2296.64	BD.PGC.ruderferCell2018	EMC1	Transcriptome	BRAIN	TWAS	PsychENCODE	FUSION	0.633983		0.526		30545856	10.1126/science.aat8127	Gandal et all science	BRAIN
EMC1	Q8N766	28957	TRANS	Cognition_Meta	DECODE_Specific	+,NA		0.337195	0.337195	DECODE	DECODE	0.895375	2296.64	Depression Howard et all	EMC1	Proteiome	BRAIN DPFC	PWAS	ROS/MAP	FUSION	-1.261		0.207		33846625	10.1038/s41593-021-00832-6	Wingo Nat Neurosci	BRAIN
EMC1	Q8N766	28957	TRANS	Cognition_Meta	DECODE_Specific	+,NA		0.337195	0.337195	DECODE	DECODE	0.895375	2296.64	Depression Howard et all	EMC1	Transcriptome	BRAIN DPFC	TWAS	dPFC of 152 participants of European descent	FUSION	0.3459		0.7294		33846625	10.1038/s41593-021-00832-6	Wingo Nat Neurosci	BRAIN
EMC1	Q8N766	28957	TRANS	Cognition_Meta	DECODE_Specific	+,NA		0.337195	0.337195	DECODE	DECODE	0.895375	2296.64	Depression Howard et all	EMC1	Proteiome	BRAIN	PWAS	ROS/MAP	FUSION	1.39873		0.162		33846625	10.1038/s41593-021-00832-6	Wingo Nat Neurosci	BRAIN
EMC1	Q8N766	28957	TRANS	Cognition_Meta	DECODE_Specific	+,NA		0.337195	0.337195	DECODE	DECODE	0.895375	2296.64	SCZ	EMC1	Transcriptome	Brain_Frontal_Cortex_BA9	TWAS	GteX	FUSION			0.14897		34416157	10.1016/j.ajhg.2021.07.011	Ayg√ºn N et al	Brain
EMC1	Q8N766	28957	TRANS	Cognition_Meta	DECODE_Specific	+,NA		0.337195	0.337195	DECODE	DECODE	0.895375	2296.64	Schizophrenia	EMC1	Transcriptome	brain caudate nucleus	TWAS	Gtex	Fusion			0.621007		36319771	10.1038/s41593-022-01182-7	Benjamin KJM	brain caudate nucleus
EMC1	Q8N766	28957	TRANS	Depression_iPSYCH_2023	DECODE_Specific	+,NA		0.953517	0.953517	DECODE	DECODE	1.45029	6494.4	SCZ_PGC3	EMC1	Transcriptome	DLPFC	MR	CMC+GTEX	MendelianRandomization			0.798474		35460606	10.1016/j.ajhg.2022.04.004	Jiang eet all Am J Hum Genet	BRAIN
EMC1	Q8N766	28957	TRANS	Depression_iPSYCH_2023	DECODE_Specific	+,NA		0.953517	0.953517	DECODE	DECODE	1.45029	6494.4	SCZ_PGC3	EMC1	Transcriptome	DLPFC	MR	CMC+GTEX	MendelianRandomization			0.790889		35460606	10.1016/j.ajhg.2022.04.004	Jiang eet all Am J Hum Genet	BRAIN
EMC1	Q8N766	28957	TRANS	Depression_iPSYCH_2023	DECODE_Specific	+,NA		0.953517	0.953517	DECODE	DECODE	1.45029	6494.4	SCZ_PGC3	EMC1	Transcriptome	DLPFC	MR	CMC+GTEX	MendelianRandomization			0.237732		35460606	10.1016/j.ajhg.2022.04.004	Jiang eet all Am J Hum Genet	BRAIN
EMC1	Q8N766	28957	TRANS	Depression_iPSYCH_2023	DECODE_Specific	+,NA		0.953517	0.953517	DECODE	DECODE	1.45029	6494.4	SCZ_PGC3	EMC1	Transcriptome	DLPFC	MR	CMC+GTEX	EMIC			0.657407		35460606	10.1016/j.ajhg.2022.04.004	Jiang eet all Am J Hum Genet	BRAIN
EMC1	Q8N766	28957	TRANS	Depression_iPSYCH_2023	DECODE_Specific	+,NA		0.953517	0.953517	DECODE	DECODE	1.45029	6494.4	BIP_2019_Stahl_etall	EMC1	Transcriptome	DLPFC	MR	CMC+GTEX	MendelianRandomization			0.665198		35460606	10.1016/j.ajhg.2022.04.004	Jiang eet all Am J Hum Genet	BRAIN
EMC1	Q8N766	28957	TRANS	Depression_iPSYCH_2023	DECODE_Specific	+,NA		0.953517	0.953517	DECODE	DECODE	1.45029	6494.4	BIP_2019_Stahl_etall	EMC1	Transcriptome	DLPFC	MR	CMC+GTEX	MendelianRandomization			0.251616		35460606	10.1016/j.ajhg.2022.04.004	Jiang eet all Am J Hum Genet	BRAIN
EMC1	Q8N766	28957	TRANS	Depression_iPSYCH_2023	DECODE_Specific	+,NA		0.953517	0.953517	DECODE	DECODE	1.45029	6494.4	BIP_2019_Stahl_etall	EMC1	Transcriptome	DLPFC	MR	CMC+GTEX	MendelianRandomization			0.0682437		35460606	10.1016/j.ajhg.2022.04.004	Jiang eet all Am J Hum Genet	BRAIN
EMC1	Q8N766	28957	TRANS	Depression_iPSYCH_2023	DECODE_Specific	+,NA		0.953517	0.953517	DECODE	DECODE	1.45029	6494.4	BIP_2019_Stahl_etall	EMC1	Transcriptome	DLPFC	MR	CMC+GTEX	EMIC			0.732395		35460606	10.1016/j.ajhg.2022.04.004	Jiang eet all Am J Hum Genet	BRAIN
EMC1	Q8N766	28957	TRANS	Depression_iPSYCH_2023	DECODE_Specific	+,NA		0.953517	0.953517	DECODE	DECODE	1.45029	6494.4	Deepression_Wray_tall	EMC1	Transcriptome	BRAIN DLPFC	MR	PsychENCODE	TwoSampleMR	0	0.01	0.535		35296807	10.1038/s41380-022-01507-9	Deng et all Mol Psychiatry	BRAIN
EMC1	Q8N766	28957	TRANS	Depression_iPSYCH_2023	DECODE_Specific	+,NA		0.953517	0.953517	DECODE	DECODE	1.45029	6494.4	SCZ_PGC3	EMC1	Transcriptome	DLPFC	SMR	CMC+GTEX	SMR	0.0185705	0.0280649	0.508165		35460606	10.1016/j.ajhg.2022.04.004	Jiang eet all Am J Hum Genet	BRAIN
EMC1	Q8N766	28957	TRANS	Depression_iPSYCH_2023	DECODE_Specific	+,NA		0.953517	0.953517	DECODE	DECODE	1.45029	6494.4	SCZ_PGC3	EMC1	Transcriptome_Transcriptlvel	DLPFC	SMR	CMC+GTEX	SMR	0.0271041	0.0279029	0.331364		35460606	10.1016/j.ajhg.2022.04.004	Jiang eet all Am J Hum Genet	BRAIN
EMC1	Q8N766	28957	TRANS	Depression_iPSYCH_2023	DECODE_Specific	+,NA		0.953517	0.953517	DECODE	DECODE	1.45029	6494.4	SCZ_PGC3	EMC1	Transcriptome_Transcriptlvel	DLPFC	SMR	CMC+GTEX	SMR	-0.000647314	0.0349518	0.985224		35460606	10.1016/j.ajhg.2022.04.004	Jiang eet all Am J Hum Genet	BRAIN
EMC1	Q8N766	28957	TRANS	Depression_iPSYCH_2023	DECODE_Specific	+,NA		0.953517	0.953517	DECODE	DECODE	1.45029	6494.4	SCZ.Clozuk.2018	EMC1	Transcriptome	BRAIN	SMR	PsychENCODE	SMR	0.00355935	0.0126436	0.778		30545856	10.1126/science.aat8127	Gandal et all science	BRAIN
EMC1	Q8N766	28957	TRANS	Depression_iPSYCH_2023	DECODE_Specific	+,NA		0.953517	0.953517	DECODE	DECODE	1.45029	6494.4	BD.PGC.ruderferCell2018	EMC1	Transcriptome	BRAIN	SMR	PsychENCODE	SMR	0.013624	0.0197414	0.490119		30545856	10.1126/science.aat8127	Gandal et all science	BRAIN
EMC1	Q8N766	28957	TRANS	Depression_iPSYCH_2023	DECODE_Specific	+,NA		0.953517	0.953517	DECODE	DECODE	1.45029	6494.4	Depression Howard et all	EMC1	Proteiome	BRAIN DPFC	SMR	ROS/MAP	SMR	-0.597015	0.321382	0.0632191		33846625	10.1038/s41593-021-00832-6	Wingo Nat Neurosci	BRAIN
EMC1	Q8N766	28957	TRANS	Depression_iPSYCH_2023	DECODE_Specific	+,NA		0.953517	0.953517	DECODE	DECODE	1.45029	6494.4	MDD	EMC1	Proteiome	BRAIN	SMR	BrainMeta	SMR	0.00512181	0.00683387	0.453571		37415601	10.3389/fgene.2023.1191264	Gedik et all Front Genet	BRAIN
EMC1	Q8N766	28957	TRANS	Depression_iPSYCH_2023	DECODE_Specific	+,NA		0.953517	0.953517	DECODE	DECODE	1.45029	6494.4	BIP	EMC1	Proteiome	BRAIN	SMR	BrainMeta	SMR	0.0148348	0.0147274	0.313794		37415601	10.3389/fgene.2023.1191264	Gedik et all Front Genet	BRAIN
EMC1	Q8N766	28957	TRANS	Depression_iPSYCH_2023	DECODE_Specific	+,NA		0.953517	0.953517	DECODE	DECODE	1.45029	6494.4	SCZ	EMC1	Proteiome	BRAIN	SMR	BrainMeta	SMR	0.00609237	0.0116922	0.602323		37415601	10.3389/fgene.2023.1191264	Gedik et all Front Genet	BRAIN
EMC1	Q8N766	28957	TRANS	Depression_iPSYCH_2023	DECODE_Specific	+,NA		0.953517	0.953517	DECODE	DECODE	1.45029	6494.4	MDD	EMC1	Proteiome	BLOOD	SMR	eQTLGen	SMR	0.0290318	0.0160325	0.0701712		37415601	10.3389/fgene.2023.1191264	Gedik et all Front Genet	BLOOD
EMC1	Q8N766	28957	TRANS	Depression_iPSYCH_2023	DECODE_Specific	+,NA		0.953517	0.953517	DECODE	DECODE	1.45029	6494.4	BIP	EMC1	Proteiome	BLOOD	SMR	eQTLGen	SMR	0.00557885	0.0349875	0.873312		37415601	10.3389/fgene.2023.1191264	Gedik et all Front Genet	BLOOD
EMC1	Q8N766	28957	TRANS	Depression_iPSYCH_2023	DECODE_Specific	+,NA		0.953517	0.953517	DECODE	DECODE	1.45029	6494.4	MDD	EMC1	Proteiome	BRAIN	SMR	Wingo et al., 2022, in 722 samples	SMR	0.00556242	0.0136074	0.682701		37415601	10.3389/fgene.2023.1191264	Gedik et all Front Genet	BRAIN
EMC1	Q8N766	28957	TRANS	Depression_iPSYCH_2023	DECODE_Specific	+,NA		0.953517	0.953517	DECODE	DECODE	1.45029	6494.4	BIP	EMC1	Proteiome	BRAIN	SMR	Wingo et al., 2022, in 722 samples	SMR	0.0160583	0.0297057	0.588797		37415601	10.3389/fgene.2023.1191264	Gedik et all Front Genet	BRAIN
EMC1	Q8N766	28957	TRANS	Depression_iPSYCH_2023	DECODE_Specific	+,NA		0.953517	0.953517	DECODE	DECODE	1.45029	6494.4	SCZ	EMC1	Proteiome	BRAIN	SMR	Wingo et al., 2022, in 722 samples	SMR	0.00906963	0.0250458	0.717261		37415601	10.3389/fgene.2023.1191264	Gedik et all Front Genet	BRAIN
EMC1	Q8N766	28957	TRANS	Depression_iPSYCH_2023	DECODE_Specific	+,NA		0.953517	0.953517	DECODE	DECODE	1.45029	6494.4	SCZ.Clozuk.2018	EMC1	Transcriptome	BRAIN	TWAS	PsychENCODE	FUSION	0.71545		0.474		30545856	10.1126/science.aat8127	Gandal et all science	BRAIN
EMC1	Q8N766	28957	TRANS	Depression_iPSYCH_2023	DECODE_Specific	+,NA		0.953517	0.953517	DECODE	DECODE	1.45029	6494.4	BD.PGC.ruderferCell2018	EMC1	Transcriptome	BRAIN	TWAS	PsychENCODE	FUSION	0.633983		0.526		30545856	10.1126/science.aat8127	Gandal et all science	BRAIN
EMC1	Q8N766	28957	TRANS	Depression_iPSYCH_2023	DECODE_Specific	+,NA		0.953517	0.953517	DECODE	DECODE	1.45029	6494.4	Depression Howard et all	EMC1	Proteiome	BRAIN DPFC	PWAS	ROS/MAP	FUSION	-1.261		0.207		33846625	10.1038/s41593-021-00832-6	Wingo Nat Neurosci	BRAIN
EMC1	Q8N766	28957	TRANS	Depression_iPSYCH_2023	DECODE_Specific	+,NA		0.953517	0.953517	DECODE	DECODE	1.45029	6494.4	Depression Howard et all	EMC1	Transcriptome	BRAIN DPFC	TWAS	dPFC of 152 participants of European descent	FUSION	0.3459		0.7294		33846625	10.1038/s41593-021-00832-6	Wingo Nat Neurosci	BRAIN
EMC1	Q8N766	28957	TRANS	Depression_iPSYCH_2023	DECODE_Specific	+,NA		0.953517	0.953517	DECODE	DECODE	1.45029	6494.4	Depression Howard et all	EMC1	Proteiome	BRAIN	PWAS	ROS/MAP	FUSION	1.39873		0.162		33846625	10.1038/s41593-021-00832-6	Wingo Nat Neurosci	BRAIN
EMC1	Q8N766	28957	TRANS	Depression_iPSYCH_2023	DECODE_Specific	+,NA		0.953517	0.953517	DECODE	DECODE	1.45029	6494.4	SCZ	EMC1	Transcriptome	Brain_Frontal_Cortex_BA9	TWAS	GteX	FUSION			0.14897		34416157	10.1016/j.ajhg.2021.07.011	Ayg√ºn N et al	Brain
EMC1	Q8N766	28957	TRANS	Depression_iPSYCH_2023	DECODE_Specific	+,NA		0.953517	0.953517	DECODE	DECODE	1.45029	6494.4	Schizophrenia	EMC1	Transcriptome	brain caudate nucleus	TWAS	Gtex	Fusion			0.621007		36319771	10.1038/s41593-022-01182-7	Benjamin KJM	brain caudate nucleus
EMC1	Q8N766	28957	TRANS	PGC3_SCZ_NoUKB	DECODE_Specific	+,NA		0.373786	0.373786	DECODE	DECODE	0.846361	2545.85	SCZ_PGC3	EMC1	Transcriptome	DLPFC	MR	CMC+GTEX	MendelianRandomization			0.798474		35460606	10.1016/j.ajhg.2022.04.004	Jiang eet all Am J Hum Genet	BRAIN
EMC1	Q8N766	28957	TRANS	PGC3_SCZ_NoUKB	DECODE_Specific	+,NA		0.373786	0.373786	DECODE	DECODE	0.846361	2545.85	SCZ_PGC3	EMC1	Transcriptome	DLPFC	MR	CMC+GTEX	MendelianRandomization			0.790889		35460606	10.1016/j.ajhg.2022.04.004	Jiang eet all Am J Hum Genet	BRAIN
EMC1	Q8N766	28957	TRANS	PGC3_SCZ_NoUKB	DECODE_Specific	+,NA		0.373786	0.373786	DECODE	DECODE	0.846361	2545.85	SCZ_PGC3	EMC1	Transcriptome	DLPFC	MR	CMC+GTEX	MendelianRandomization			0.237732		35460606	10.1016/j.ajhg.2022.04.004	Jiang eet all Am J Hum Genet	BRAIN
EMC1	Q8N766	28957	TRANS	PGC3_SCZ_NoUKB	DECODE_Specific	+,NA		0.373786	0.373786	DECODE	DECODE	0.846361	2545.85	SCZ_PGC3	EMC1	Transcriptome	DLPFC	MR	CMC+GTEX	EMIC			0.657407		35460606	10.1016/j.ajhg.2022.04.004	Jiang eet all Am J Hum Genet	BRAIN
EMC1	Q8N766	28957	TRANS	PGC3_SCZ_NoUKB	DECODE_Specific	+,NA		0.373786	0.373786	DECODE	DECODE	0.846361	2545.85	BIP_2019_Stahl_etall	EMC1	Transcriptome	DLPFC	MR	CMC+GTEX	MendelianRandomization			0.665198		35460606	10.1016/j.ajhg.2022.04.004	Jiang eet all Am J Hum Genet	BRAIN
EMC1	Q8N766	28957	TRANS	PGC3_SCZ_NoUKB	DECODE_Specific	+,NA		0.373786	0.373786	DECODE	DECODE	0.846361	2545.85	BIP_2019_Stahl_etall	EMC1	Transcriptome	DLPFC	MR	CMC+GTEX	MendelianRandomization			0.251616		35460606	10.1016/j.ajhg.2022.04.004	Jiang eet all Am J Hum Genet	BRAIN
EMC1	Q8N766	28957	TRANS	PGC3_SCZ_NoUKB	DECODE_Specific	+,NA		0.373786	0.373786	DECODE	DECODE	0.846361	2545.85	BIP_2019_Stahl_etall	EMC1	Transcriptome	DLPFC	MR	CMC+GTEX	MendelianRandomization			0.0682437		35460606	10.1016/j.ajhg.2022.04.004	Jiang eet all Am J Hum Genet	BRAIN
EMC1	Q8N766	28957	TRANS	PGC3_SCZ_NoUKB	DECODE_Specific	+,NA		0.373786	0.373786	DECODE	DECODE	0.846361	2545.85	BIP_2019_Stahl_etall	EMC1	Transcriptome	DLPFC	MR	CMC+GTEX	EMIC			0.732395		35460606	10.1016/j.ajhg.2022.04.004	Jiang eet all Am J Hum Genet	BRAIN
EMC1	Q8N766	28957	TRANS	PGC3_SCZ_NoUKB	DECODE_Specific	+,NA		0.373786	0.373786	DECODE	DECODE	0.846361	2545.85	Deepression_Wray_tall	EMC1	Transcriptome	BRAIN DLPFC	MR	PsychENCODE	TwoSampleMR	0	0.01	0.535		35296807	10.1038/s41380-022-01507-9	Deng et all Mol Psychiatry	BRAIN
EMC1	Q8N766	28957	TRANS	PGC3_SCZ_NoUKB	DECODE_Specific	+,NA		0.373786	0.373786	DECODE	DECODE	0.846361	2545.85	SCZ_PGC3	EMC1	Transcriptome	DLPFC	SMR	CMC+GTEX	SMR	0.0185705	0.0280649	0.508165		35460606	10.1016/j.ajhg.2022.04.004	Jiang eet all Am J Hum Genet	BRAIN
EMC1	Q8N766	28957	TRANS	PGC3_SCZ_NoUKB	DECODE_Specific	+,NA		0.373786	0.373786	DECODE	DECODE	0.846361	2545.85	SCZ_PGC3	EMC1	Transcriptome_Transcriptlvel	DLPFC	SMR	CMC+GTEX	SMR	0.0271041	0.0279029	0.331364		35460606	10.1016/j.ajhg.2022.04.004	Jiang eet all Am J Hum Genet	BRAIN
EMC1	Q8N766	28957	TRANS	PGC3_SCZ_NoUKB	DECODE_Specific	+,NA		0.373786	0.373786	DECODE	DECODE	0.846361	2545.85	SCZ_PGC3	EMC1	Transcriptome_Transcriptlvel	DLPFC	SMR	CMC+GTEX	SMR	-0.000647314	0.0349518	0.985224		35460606	10.1016/j.ajhg.2022.04.004	Jiang eet all Am J Hum Genet	BRAIN
EMC1	Q8N766	28957	TRANS	PGC3_SCZ_NoUKB	DECODE_Specific	+,NA		0.373786	0.373786	DECODE	DECODE	0.846361	2545.85	SCZ.Clozuk.2018	EMC1	Transcriptome	BRAIN	SMR	PsychENCODE	SMR	0.00355935	0.0126436	0.778		30545856	10.1126/science.aat8127	Gandal et all science	BRAIN
EMC1	Q8N766	28957	TRANS	PGC3_SCZ_NoUKB	DECODE_Specific	+,NA		0.373786	0.373786	DECODE	DECODE	0.846361	2545.85	BD.PGC.ruderferCell2018	EMC1	Transcriptome	BRAIN	SMR	PsychENCODE	SMR	0.013624	0.0197414	0.490119		30545856	10.1126/science.aat8127	Gandal et all science	BRAIN
EMC1	Q8N766	28957	TRANS	PGC3_SCZ_NoUKB	DECODE_Specific	+,NA		0.373786	0.373786	DECODE	DECODE	0.846361	2545.85	Depression Howard et all	EMC1	Proteiome	BRAIN DPFC	SMR	ROS/MAP	SMR	-0.597015	0.321382	0.0632191		33846625	10.1038/s41593-021-00832-6	Wingo Nat Neurosci	BRAIN
EMC1	Q8N766	28957	TRANS	PGC3_SCZ_NoUKB	DECODE_Specific	+,NA		0.373786	0.373786	DECODE	DECODE	0.846361	2545.85	MDD	EMC1	Proteiome	BRAIN	SMR	BrainMeta	SMR	0.00512181	0.00683387	0.453571		37415601	10.3389/fgene.2023.1191264	Gedik et all Front Genet	BRAIN
EMC1	Q8N766	28957	TRANS	PGC3_SCZ_NoUKB	DECODE_Specific	+,NA		0.373786	0.373786	DECODE	DECODE	0.846361	2545.85	BIP	EMC1	Proteiome	BRAIN	SMR	BrainMeta	SMR	0.0148348	0.0147274	0.313794		37415601	10.3389/fgene.2023.1191264	Gedik et all Front Genet	BRAIN
EMC1	Q8N766	28957	TRANS	PGC3_SCZ_NoUKB	DECODE_Specific	+,NA		0.373786	0.373786	DECODE	DECODE	0.846361	2545.85	SCZ	EMC1	Proteiome	BRAIN	SMR	BrainMeta	SMR	0.00609237	0.0116922	0.602323		37415601	10.3389/fgene.2023.1191264	Gedik et all Front Genet	BRAIN
EMC1	Q8N766	28957	TRANS	PGC3_SCZ_NoUKB	DECODE_Specific	+,NA		0.373786	0.373786	DECODE	DECODE	0.846361	2545.85	MDD	EMC1	Proteiome	BLOOD	SMR	eQTLGen	SMR	0.0290318	0.0160325	0.0701712		37415601	10.3389/fgene.2023.1191264	Gedik et all Front Genet	BLOOD
EMC1	Q8N766	28957	TRANS	PGC3_SCZ_NoUKB	DECODE_Specific	+,NA		0.373786	0.373786	DECODE	DECODE	0.846361	2545.85	BIP	EMC1	Proteiome	BLOOD	SMR	eQTLGen	SMR	0.00557885	0.0349875	0.873312		37415601	10.3389/fgene.2023.1191264	Gedik et all Front Genet	BLOOD
EMC1	Q8N766	28957	TRANS	PGC3_SCZ_NoUKB	DECODE_Specific	+,NA		0.373786	0.373786	DECODE	DECODE	0.846361	2545.85	MDD	EMC1	Proteiome	BRAIN	SMR	Wingo et al., 2022, in 722 samples	SMR	0.00556242	0.0136074	0.682701		37415601	10.3389/fgene.2023.1191264	Gedik et all Front Genet	BRAIN
EMC1	Q8N766	28957	TRANS	PGC3_SCZ_NoUKB	DECODE_Specific	+,NA		0.373786	0.373786	DECODE	DECODE	0.846361	2545.85	BIP	EMC1	Proteiome	BRAIN	SMR	Wingo et al., 2022, in 722 samples	SMR	0.0160583	0.0297057	0.588797		37415601	10.3389/fgene.2023.1191264	Gedik et all Front Genet	BRAIN
EMC1	Q8N766	28957	TRANS	PGC3_SCZ_NoUKB	DECODE_Specific	+,NA		0.373786	0.373786	DECODE	DECODE	0.846361	2545.85	SCZ	EMC1	Proteiome	BRAIN	SMR	Wingo et al., 2022, in 722 samples	SMR	0.00906963	0.0250458	0.717261		37415601	10.3389/fgene.2023.1191264	Gedik et all Front Genet	BRAIN
EMC1	Q8N766	28957	TRANS	PGC3_SCZ_NoUKB	DECODE_Specific	+,NA		0.373786	0.373786	DECODE	DECODE	0.846361	2545.85	SCZ.Clozuk.2018	EMC1	Transcriptome	BRAIN	TWAS	PsychENCODE	FUSION	0.71545		0.474		30545856	10.1126/science.aat8127	Gandal et all science	BRAIN
EMC1	Q8N766	28957	TRANS	PGC3_SCZ_NoUKB	DECODE_Specific	+,NA		0.373786	0.373786	DECODE	DECODE	0.846361	2545.85	BD.PGC.ruderferCell2018	EMC1	Transcriptome	BRAIN	TWAS	PsychENCODE	FUSION	0.633983		0.526		30545856	10.1126/science.aat8127	Gandal et all science	BRAIN
EMC1	Q8N766	28957	TRANS	PGC3_SCZ_NoUKB	DECODE_Specific	+,NA		0.373786	0.373786	DECODE	DECODE	0.846361	2545.85	Depression Howard et all	EMC1	Proteiome	BRAIN DPFC	PWAS	ROS/MAP	FUSION	-1.261		0.207		33846625	10.1038/s41593-021-00832-6	Wingo Nat Neurosci	BRAIN
EMC1	Q8N766	28957	TRANS	PGC3_SCZ_NoUKB	DECODE_Specific	+,NA		0.373786	0.373786	DECODE	DECODE	0.846361	2545.85	Depression Howard et all	EMC1	Transcriptome	BRAIN DPFC	TWAS	dPFC of 152 participants of European descent	FUSION	0.3459		0.7294		33846625	10.1038/s41593-021-00832-6	Wingo Nat Neurosci	BRAIN
EMC1	Q8N766	28957	TRANS	PGC3_SCZ_NoUKB	DECODE_Specific	+,NA		0.373786	0.373786	DECODE	DECODE	0.846361	2545.85	Depression Howard et all	EMC1	Proteiome	BRAIN	PWAS	ROS/MAP	FUSION	1.39873		0.162		33846625	10.1038/s41593-021-00832-6	Wingo Nat Neurosci	BRAIN
EMC1	Q8N766	28957	TRANS	PGC3_SCZ_NoUKB	DECODE_Specific	+,NA		0.373786	0.373786	DECODE	DECODE	0.846361	2545.85	SCZ	EMC1	Transcriptome	Brain_Frontal_Cortex_BA9	TWAS	GteX	FUSION			0.14897		34416157	10.1016/j.ajhg.2021.07.011	Ayg√ºn N et al	Brain
EMC1	Q8N766	28957	TRANS	PGC3_SCZ_NoUKB	DECODE_Specific	+,NA		0.373786	0.373786	DECODE	DECODE	0.846361	2545.85	Schizophrenia	EMC1	Transcriptome	brain caudate nucleus	TWAS	Gtex	Fusion			0.621007		36319771	10.1038/s41593-022-01182-7	Benjamin KJM	brain caudate nucleus
EMC8	O43402	7864	TRANS	BIP_PGC3_noukb	DECODE_Specific	-,NA		0.557166	0.557166	DECODE	DECODE	1.02398	3794.86	SCZ_PGC3	EMC8	Transcriptome	DLPFC	SMR	CMC+GTEX	SMR	0.105894	0.037818	0.00510879		35460606	10.1016/j.ajhg.2022.04.004	Jiang eet all Am J Hum Genet	BRAIN
EMC8	O43402	7864	TRANS	BIP_PGC3_noukb	DECODE_Specific	-,NA		0.557166	0.557166	DECODE	DECODE	1.02398	3794.86	SCZ	EMC8	Proteiome	BLOOD	SMR	eQTLGen	SMR	-0.0272623	0.0349871	0.435856		37415601	10.3389/fgene.2023.1191264	Gedik et all Front Genet	BLOOD
EMC8	O43402	7864	TRANS	BIP_PGC3_noukb	DECODE_Specific	-,NA		0.557166	0.557166	DECODE	DECODE	1.02398	3794.86	MDD	EMC8	Proteiome	BLOOD	SMR	eQTLGen	SMR	0.00952595	0.0210092	0.650248		37415601	10.3389/fgene.2023.1191264	Gedik et all Front Genet	BLOOD
EMC8	O43402	7864	TRANS	BIP_PGC3_noukb	DECODE_Specific	-,NA		0.557166	0.557166	DECODE	DECODE	1.02398	3794.86	BIP	EMC8	Proteiome	BLOOD	SMR	eQTLGen	SMR	-0.052705	0.0535275	0.324804		37415601	10.3389/fgene.2023.1191264	Gedik et all Front Genet	BLOOD
EMC8	O43402	7864	TRANS	Cognition_Meta	DECODE_Specific	+,NA		0.0754954	0.0754954	DECODE	DECODE	0.452242	514.199	SCZ_PGC3	EMC8	Transcriptome	DLPFC	SMR	CMC+GTEX	SMR	0.105894	0.037818	0.00510879		35460606	10.1016/j.ajhg.2022.04.004	Jiang eet all Am J Hum Genet	BRAIN
EMC8	O43402	7864	TRANS	Cognition_Meta	DECODE_Specific	+,NA		0.0754954	0.0754954	DECODE	DECODE	0.452242	514.199	SCZ	EMC8	Proteiome	BLOOD	SMR	eQTLGen	SMR	-0.0272623	0.0349871	0.435856		37415601	10.3389/fgene.2023.1191264	Gedik et all Front Genet	BLOOD
EMC8	O43402	7864	TRANS	Cognition_Meta	DECODE_Specific	+,NA		0.0754954	0.0754954	DECODE	DECODE	0.452242	514.199	MDD	EMC8	Proteiome	BLOOD	SMR	eQTLGen	SMR	0.00952595	0.0210092	0.650248		37415601	10.3389/fgene.2023.1191264	Gedik et all Front Genet	BLOOD
EMC8	O43402	7864	TRANS	Cognition_Meta	DECODE_Specific	+,NA		0.0754954	0.0754954	DECODE	DECODE	0.452242	514.199	BIP	EMC8	Proteiome	BLOOD	SMR	eQTLGen	SMR	-0.052705	0.0535275	0.324804		37415601	10.3389/fgene.2023.1191264	Gedik et all Front Genet	BLOOD
EMC8	O43402	7864	TRANS	Depression_iPSYCH_2023	DECODE_Specific	-,NA		0.538915	0.538915	DECODE	DECODE	1.42546	3670.55	SCZ_PGC3	EMC8	Transcriptome	DLPFC	SMR	CMC+GTEX	SMR	0.105894	0.037818	0.00510879		35460606	10.1016/j.ajhg.2022.04.004	Jiang eet all Am J Hum Genet	BRAIN
EMC8	O43402	7864	TRANS	Depression_iPSYCH_2023	DECODE_Specific	-,NA		0.538915	0.538915	DECODE	DECODE	1.42546	3670.55	SCZ	EMC8	Proteiome	BLOOD	SMR	eQTLGen	SMR	-0.0272623	0.0349871	0.435856		37415601	10.3389/fgene.2023.1191264	Gedik et all Front Genet	BLOOD
EMC8	O43402	7864	TRANS	Depression_iPSYCH_2023	DECODE_Specific	-,NA		0.538915	0.538915	DECODE	DECODE	1.42546	3670.55	MDD	EMC8	Proteiome	BLOOD	SMR	eQTLGen	SMR	0.00952595	0.0210092	0.650248		37415601	10.3389/fgene.2023.1191264	Gedik et all Front Genet	BLOOD
EMC8	O43402	7864	TRANS	Depression_iPSYCH_2023	DECODE_Specific	-,NA		0.538915	0.538915	DECODE	DECODE	1.42546	3670.55	BIP	EMC8	Proteiome	BLOOD	SMR	eQTLGen	SMR	-0.052705	0.0535275	0.324804		37415601	10.3389/fgene.2023.1191264	Gedik et all Front Genet	BLOOD
EMC8	O43402	7864	TRANS	PGC3_SCZ_NoUKB	DECODE_Specific	-,NA		0.261201	0.261201	DECODE	DECODE	0.704013	1779.04	SCZ_PGC3	EMC8	Transcriptome	DLPFC	SMR	CMC+GTEX	SMR	0.105894	0.037818	0.00510879		35460606	10.1016/j.ajhg.2022.04.004	Jiang eet all Am J Hum Genet	BRAIN
EMC8	O43402	7864	TRANS	PGC3_SCZ_NoUKB	DECODE_Specific	-,NA		0.261201	0.261201	DECODE	DECODE	0.704013	1779.04	SCZ	EMC8	Proteiome	BLOOD	SMR	eQTLGen	SMR	-0.0272623	0.0349871	0.435856		37415601	10.3389/fgene.2023.1191264	Gedik et all Front Genet	BLOOD
EMC8	O43402	7864	TRANS	PGC3_SCZ_NoUKB	DECODE_Specific	-,NA		0.261201	0.261201	DECODE	DECODE	0.704013	1779.04	MDD	EMC8	Proteiome	BLOOD	SMR	eQTLGen	SMR	0.00952595	0.0210092	0.650248		37415601	10.3389/fgene.2023.1191264	Gedik et all Front Genet	BLOOD
EMC8	O43402	7864	TRANS	PGC3_SCZ_NoUKB	DECODE_Specific	-,NA		0.261201	0.261201	DECODE	DECODE	0.704013	1779.04	BIP	EMC8	Proteiome	BLOOD	SMR	eQTLGen	SMR	-0.052705	0.0535275	0.324804		37415601	10.3389/fgene.2023.1191264	Gedik et all Front Genet	BLOOD
EMID1	Q96A84	18036	TRANS	BIP_PGC3_noukb	DECODE_Specific	+,NA		0.0779986	0.0779986	DECODE	DECODE	0.303397	531.248	Deepression_Wray_tall	EMID1	Transcriptome	BRAIN DLPFC	MR	PsychENCODE	TwoSampleMR	0.01	0.02	0.609		35296807	10.1038/s41380-022-01507-9	Deng et all Mol Psychiatry	BRAIN
EMID1	Q96A84	18036	TRANS	BIP_PGC3_noukb	DECODE_Specific	+,NA		0.0779986	0.0779986	DECODE	DECODE	0.303397	531.248	SCZ.Clozuk.2018	EMID1	Transcriptome	BRAIN	SMR	PsychENCODE	SMR	0.00156219	0.0435893	0.971		30545856	10.1126/science.aat8127	Gandal et all science	BRAIN
EMID1	Q96A84	18036	TRANS	BIP_PGC3_noukb	DECODE_Specific	+,NA		0.0779986	0.0779986	DECODE	DECODE	0.303397	531.248	BD.PGC.ruderferCell2018	EMID1	Transcriptome	BRAIN	SMR	PsychENCODE	SMR	0.0326591	0.0675263	0.628634		30545856	10.1126/science.aat8127	Gandal et all science	BRAIN
EMID1	Q96A84	18036	TRANS	BIP_PGC3_noukb	DECODE_Specific	+,NA		0.0779986	0.0779986	DECODE	DECODE	0.303397	531.248	SCZ	EMID1	Proteiome	BLOOD	SMR	eQTLGen	SMR	-0.0359704	0.0897069	0.688437		37415601	10.3389/fgene.2023.1191264	Gedik et all Front Genet	BLOOD
EMID1	Q96A84	18036	TRANS	BIP_PGC3_noukb	DECODE_Specific	+,NA		0.0779986	0.0779986	DECODE	DECODE	0.303397	531.248	MDD	EMID1	Proteiome	BRAIN	SMR	BrainMeta	SMR	0.0307995	0.0203837	0.130791		37415601	10.3389/fgene.2023.1191264	Gedik et all Front Genet	BRAIN
EMID1	Q96A84	18036	TRANS	BIP_PGC3_noukb	DECODE_Specific	+,NA		0.0779986	0.0779986	DECODE	DECODE	0.303397	531.248	BIP	EMID1	Proteiome	BRAIN	SMR	BrainMeta	SMR	0.0908292	0.0451898	0.0444365		37415601	10.3389/fgene.2023.1191264	Gedik et all Front Genet	BRAIN
EMID1	Q96A84	18036	TRANS	BIP_PGC3_noukb	DECODE_Specific	+,NA		0.0779986	0.0779986	DECODE	DECODE	0.303397	531.248	SCZ	EMID1	Proteiome	BRAIN	SMR	BrainMeta	SMR	0.0423987	0.035442	0.231585		37415601	10.3389/fgene.2023.1191264	Gedik et all Front Genet	BRAIN
EMID1	Q96A84	18036	TRANS	BIP_PGC3_noukb	DECODE_Specific	+,NA		0.0779986	0.0779986	DECODE	DECODE	0.303397	531.248	MDD	EMID1	Proteiome	BLOOD	SMR	eQTLGen	SMR	-0.000919333	0.0657323	0.988841		37415601	10.3389/fgene.2023.1191264	Gedik et all Front Genet	BLOOD
EMID1	Q96A84	18036	TRANS	BIP_PGC3_noukb	DECODE_Specific	+,NA		0.0779986	0.0779986	DECODE	DECODE	0.303397	531.248	BIP	EMID1	Proteiome	BLOOD	SMR	eQTLGen	SMR	-0.216512	0.128245	0.0913586		37415601	10.3389/fgene.2023.1191264	Gedik et all Front Genet	BLOOD
EMID1	Q96A84	18036	TRANS	BIP_PGC3_noukb	DECODE_Specific	+,NA		0.0779986	0.0779986	DECODE	DECODE	0.303397	531.248	SCZ.Clozuk.2018	EMID1	Transcriptome	BRAIN	TWAS	PsychENCODE	FUSION	-0.5055		0.613		30545856	10.1126/science.aat8127	Gandal et all science	BRAIN
EMID1	Q96A84	18036	TRANS	BIP_PGC3_noukb	DECODE_Specific	+,NA		0.0779986	0.0779986	DECODE	DECODE	0.303397	531.248	BD.PGC.ruderferCell2018	EMID1	Transcriptome	BRAIN	TWAS	PsychENCODE	FUSION	1.6069		0.108076		30545856	10.1126/science.aat8127	Gandal et all science	BRAIN
EMID1	Q96A84	18036	TRANS	BIP_PGC3_noukb	DECODE_Specific	+,NA		0.0779986	0.0779986	DECODE	DECODE	0.303397	531.248	SCZ_PGC2	EMID1	Transcriptome	DLPFC	TWAS	Collado-Torres	FUSION	-3.29011		0.001		31174959	10.1016/j.neuron.2019.05.013	ColladoTorres_neuron_twas etal. Neuron	BRAIN
EMID1	Q96A84	18036	TRANS	BIP_PGC3_noukb	DECODE_Specific	+,NA		0.0779986	0.0779986	DECODE	DECODE	0.303397	531.248	Depression Howard et all	EMID1	Proteiome	BRAIN	PWAS	ROS/MAP	FUSION	0.2905		0.771		33846625	10.1038/s41593-021-00832-6	Wingo Nat Neurosci	BRAIN
EMID1	Q96A84	18036	TRANS	Cognition_Meta	DECODE_Specific	+,NA		0.0037579	0.0037579	DECODE	DECODE	0.0707046	25.5951	Deepression_Wray_tall	EMID1	Transcriptome	BRAIN DLPFC	MR	PsychENCODE	TwoSampleMR	0.01	0.02	0.609		35296807	10.1038/s41380-022-01507-9	Deng et all Mol Psychiatry	BRAIN
EMID1	Q96A84	18036	TRANS	Cognition_Meta	DECODE_Specific	+,NA		0.0037579	0.0037579	DECODE	DECODE	0.0707046	25.5951	SCZ.Clozuk.2018	EMID1	Transcriptome	BRAIN	SMR	PsychENCODE	SMR	0.00156219	0.0435893	0.971		30545856	10.1126/science.aat8127	Gandal et all science	BRAIN
EMID1	Q96A84	18036	TRANS	Cognition_Meta	DECODE_Specific	+,NA		0.0037579	0.0037579	DECODE	DECODE	0.0707046	25.5951	BD.PGC.ruderferCell2018	EMID1	Transcriptome	BRAIN	SMR	PsychENCODE	SMR	0.0326591	0.0675263	0.628634		30545856	10.1126/science.aat8127	Gandal et all science	BRAIN
EMID1	Q96A84	18036	TRANS	Cognition_Meta	DECODE_Specific	+,NA		0.0037579	0.0037579	DECODE	DECODE	0.0707046	25.5951	SCZ	EMID1	Proteiome	BLOOD	SMR	eQTLGen	SMR	-0.0359704	0.0897069	0.688437		37415601	10.3389/fgene.2023.1191264	Gedik et all Front Genet	BLOOD
EMID1	Q96A84	18036	TRANS	Cognition_Meta	DECODE_Specific	+,NA		0.0037579	0.0037579	DECODE	DECODE	0.0707046	25.5951	MDD	EMID1	Proteiome	BRAIN	SMR	BrainMeta	SMR	0.0307995	0.0203837	0.130791		37415601	10.3389/fgene.2023.1191264	Gedik et all Front Genet	BRAIN
EMID1	Q96A84	18036	TRANS	Cognition_Meta	DECODE_Specific	+,NA		0.0037579	0.0037579	DECODE	DECODE	0.0707046	25.5951	BIP	EMID1	Proteiome	BRAIN	SMR	BrainMeta	SMR	0.0908292	0.0451898	0.0444365		37415601	10.3389/fgene.2023.1191264	Gedik et all Front Genet	BRAIN
EMID1	Q96A84	18036	TRANS	Cognition_Meta	DECODE_Specific	+,NA		0.0037579	0.0037579	DECODE	DECODE	0.0707046	25.5951	SCZ	EMID1	Proteiome	BRAIN	SMR	BrainMeta	SMR	0.0423987	0.035442	0.231585		37415601	10.3389/fgene.2023.1191264	Gedik et all Front Genet	BRAIN
EMID1	Q96A84	18036	TRANS	Cognition_Meta	DECODE_Specific	+,NA		0.0037579	0.0037579	DECODE	DECODE	0.0707046	25.5951	MDD	EMID1	Proteiome	BLOOD	SMR	eQTLGen	SMR	-0.000919333	0.0657323	0.988841		37415601	10.3389/fgene.2023.1191264	Gedik et all Front Genet	BLOOD
EMID1	Q96A84	18036	TRANS	Cognition_Meta	DECODE_Specific	+,NA		0.0037579	0.0037579	DECODE	DECODE	0.0707046	25.5951	BIP	EMID1	Proteiome	BLOOD	SMR	eQTLGen	SMR	-0.216512	0.128245	0.0913586		37415601	10.3389/fgene.2023.1191264	Gedik et all Front Genet	BLOOD
EMID1	Q96A84	18036	TRANS	Cognition_Meta	DECODE_Specific	+,NA		0.0037579	0.0037579	DECODE	DECODE	0.0707046	25.5951	SCZ.Clozuk.2018	EMID1	Transcriptome	BRAIN	TWAS	PsychENCODE	FUSION	-0.5055		0.613		30545856	10.1126/science.aat8127	Gandal et all science	BRAIN
EMID1	Q96A84	18036	TRANS	Cognition_Meta	DECODE_Specific	+,NA		0.0037579	0.0037579	DECODE	DECODE	0.0707046	25.5951	BD.PGC.ruderferCell2018	EMID1	Transcriptome	BRAIN	TWAS	PsychENCODE	FUSION	1.6069		0.108076		30545856	10.1126/science.aat8127	Gandal et all science	BRAIN
EMID1	Q96A84	18036	TRANS	Cognition_Meta	DECODE_Specific	+,NA		0.0037579	0.0037579	DECODE	DECODE	0.0707046	25.5951	SCZ_PGC2	EMID1	Transcriptome	DLPFC	TWAS	Collado-Torres	FUSION	-3.29011		0.001		31174959	10.1016/j.neuron.2019.05.013	ColladoTorres_neuron_twas etal. Neuron	BRAIN
EMID1	Q96A84	18036	TRANS	Cognition_Meta	DECODE_Specific	+,NA		0.0037579	0.0037579	DECODE	DECODE	0.0707046	25.5951	Depression Howard et all	EMID1	Proteiome	BRAIN	PWAS	ROS/MAP	FUSION	0.2905		0.771		33846625	10.1038/s41593-021-00832-6	Wingo Nat Neurosci	BRAIN
EMID1	Q96A84	18036	TRANS	Depression_iPSYCH_2023	DECODE_Specific	-,NA		0.577328	0.577328	DECODE	DECODE	1.42677	3932.18	Deepression_Wray_tall	EMID1	Transcriptome	BRAIN DLPFC	MR	PsychENCODE	TwoSampleMR	0.01	0.02	0.609		35296807	10.1038/s41380-022-01507-9	Deng et all Mol Psychiatry	BRAIN
EMID1	Q96A84	18036	TRANS	Depression_iPSYCH_2023	DECODE_Specific	-,NA		0.577328	0.577328	DECODE	DECODE	1.42677	3932.18	SCZ.Clozuk.2018	EMID1	Transcriptome	BRAIN	SMR	PsychENCODE	SMR	0.00156219	0.0435893	0.971		30545856	10.1126/science.aat8127	Gandal et all science	BRAIN
EMID1	Q96A84	18036	TRANS	Depression_iPSYCH_2023	DECODE_Specific	-,NA		0.577328	0.577328	DECODE	DECODE	1.42677	3932.18	BD.PGC.ruderferCell2018	EMID1	Transcriptome	BRAIN	SMR	PsychENCODE	SMR	0.0326591	0.0675263	0.628634		30545856	10.1126/science.aat8127	Gandal et all science	BRAIN
EMID1	Q96A84	18036	TRANS	Depression_iPSYCH_2023	DECODE_Specific	-,NA		0.577328	0.577328	DECODE	DECODE	1.42677	3932.18	SCZ	EMID1	Proteiome	BLOOD	SMR	eQTLGen	SMR	-0.0359704	0.0897069	0.688437		37415601	10.3389/fgene.2023.1191264	Gedik et all Front Genet	BLOOD
EMID1	Q96A84	18036	TRANS	Depression_iPSYCH_2023	DECODE_Specific	-,NA		0.577328	0.577328	DECODE	DECODE	1.42677	3932.18	MDD	EMID1	Proteiome	BRAIN	SMR	BrainMeta	SMR	0.0307995	0.0203837	0.130791		37415601	10.3389/fgene.2023.1191264	Gedik et all Front Genet	BRAIN
EMID1	Q96A84	18036	TRANS	Depression_iPSYCH_2023	DECODE_Specific	-,NA		0.577328	0.577328	DECODE	DECODE	1.42677	3932.18	BIP	EMID1	Proteiome	BRAIN	SMR	BrainMeta	SMR	0.0908292	0.0451898	0.0444365		37415601	10.3389/fgene.2023.1191264	Gedik et all Front Genet	BRAIN
EMID1	Q96A84	18036	TRANS	Depression_iPSYCH_2023	DECODE_Specific	-,NA		0.577328	0.577328	DECODE	DECODE	1.42677	3932.18	SCZ	EMID1	Proteiome	BRAIN	SMR	BrainMeta	SMR	0.0423987	0.035442	0.231585		37415601	10.3389/fgene.2023.1191264	Gedik et all Front Genet	BRAIN
EMID1	Q96A84	18036	TRANS	Depression_iPSYCH_2023	DECODE_Specific	-,NA		0.577328	0.577328	DECODE	DECODE	1.42677	3932.18	MDD	EMID1	Proteiome	BLOOD	SMR	eQTLGen	SMR	-0.000919333	0.0657323	0.988841		37415601	10.3389/fgene.2023.1191264	Gedik et all Front Genet	BLOOD
EMID1	Q96A84	18036	TRANS	Depression_iPSYCH_2023	DECODE_Specific	-,NA		0.577328	0.577328	DECODE	DECODE	1.42677	3932.18	BIP	EMID1	Proteiome	BLOOD	SMR	eQTLGen	SMR	-0.216512	0.128245	0.0913586		37415601	10.3389/fgene.2023.1191264	Gedik et all Front Genet	BLOOD
EMID1	Q96A84	18036	TRANS	Depression_iPSYCH_2023	DECODE_Specific	-,NA		0.577328	0.577328	DECODE	DECODE	1.42677	3932.18	SCZ.Clozuk.2018	EMID1	Transcriptome	BRAIN	TWAS	PsychENCODE	FUSION	-0.5055		0.613		30545856	10.1126/science.aat8127	Gandal et all science	BRAIN
EMID1	Q96A84	18036	TRANS	Depression_iPSYCH_2023	DECODE_Specific	-,NA		0.577328	0.577328	DECODE	DECODE	1.42677	3932.18	BD.PGC.ruderferCell2018	EMID1	Transcriptome	BRAIN	TWAS	PsychENCODE	FUSION	1.6069		0.108076		30545856	10.1126/science.aat8127	Gandal et all science	BRAIN
EMID1	Q96A84	18036	TRANS	Depression_iPSYCH_2023	DECODE_Specific	-,NA		0.577328	0.577328	DECODE	DECODE	1.42677	3932.18	SCZ_PGC2	EMID1	Transcriptome	DLPFC	TWAS	Collado-Torres	FUSION	-3.29011		0.001		31174959	10.1016/j.neuron.2019.05.013	ColladoTorres_neuron_twas etal. Neuron	BRAIN
EMID1	Q96A84	18036	TRANS	Depression_iPSYCH_2023	DECODE_Specific	-,NA		0.577328	0.577328	DECODE	DECODE	1.42677	3932.18	Depression Howard et all	EMID1	Proteiome	BRAIN	PWAS	ROS/MAP	FUSION	0.2905		0.771		33846625	10.1038/s41593-021-00832-6	Wingo Nat Neurosci	BRAIN
EMID1	Q96A84	18036	TRANS	PGC3_SCZ_NoUKB	DECODE_Specific	+,NA		0.0724463	0.0724463	DECODE	DECODE	0.325483	493.432	Deepression_Wray_tall	EMID1	Transcriptome	BRAIN DLPFC	MR	PsychENCODE	TwoSampleMR	0.01	0.02	0.609		35296807	10.1038/s41380-022-01507-9	Deng et all Mol Psychiatry	BRAIN
EMID1	Q96A84	18036	TRANS	PGC3_SCZ_NoUKB	DECODE_Specific	+,NA		0.0724463	0.0724463	DECODE	DECODE	0.325483	493.432	SCZ.Clozuk.2018	EMID1	Transcriptome	BRAIN	SMR	PsychENCODE	SMR	0.00156219	0.0435893	0.971		30545856	10.1126/science.aat8127	Gandal et all science	BRAIN
EMID1	Q96A84	18036	TRANS	PGC3_SCZ_NoUKB	DECODE_Specific	+,NA		0.0724463	0.0724463	DECODE	DECODE	0.325483	493.432	BD.PGC.ruderferCell2018	EMID1	Transcriptome	BRAIN	SMR	PsychENCODE	SMR	0.0326591	0.0675263	0.628634		30545856	10.1126/science.aat8127	Gandal et all science	BRAIN
EMID1	Q96A84	18036	TRANS	PGC3_SCZ_NoUKB	DECODE_Specific	+,NA		0.0724463	0.0724463	DECODE	DECODE	0.325483	493.432	SCZ	EMID1	Proteiome	BLOOD	SMR	eQTLGen	SMR	-0.0359704	0.0897069	0.688437		37415601	10.3389/fgene.2023.1191264	Gedik et all Front Genet	BLOOD
EMID1	Q96A84	18036	TRANS	PGC3_SCZ_NoUKB	DECODE_Specific	+,NA		0.0724463	0.0724463	DECODE	DECODE	0.325483	493.432	MDD	EMID1	Proteiome	BRAIN	SMR	BrainMeta	SMR	0.0307995	0.0203837	0.130791		37415601	10.3389/fgene.2023.1191264	Gedik et all Front Genet	BRAIN
EMID1	Q96A84	18036	TRANS	PGC3_SCZ_NoUKB	DECODE_Specific	+,NA		0.0724463	0.0724463	DECODE	DECODE	0.325483	493.432	BIP	EMID1	Proteiome	BRAIN	SMR	BrainMeta	SMR	0.0908292	0.0451898	0.0444365		37415601	10.3389/fgene.2023.1191264	Gedik et all Front Genet	BRAIN
EMID1	Q96A84	18036	TRANS	PGC3_SCZ_NoUKB	DECODE_Specific	+,NA		0.0724463	0.0724463	DECODE	DECODE	0.325483	493.432	SCZ	EMID1	Proteiome	BRAIN	SMR	BrainMeta	SMR	0.0423987	0.035442	0.231585		37415601	10.3389/fgene.2023.1191264	Gedik et all Front Genet	BRAIN
EMID1	Q96A84	18036	TRANS	PGC3_SCZ_NoUKB	DECODE_Specific	+,NA		0.0724463	0.0724463	DECODE	DECODE	0.325483	493.432	MDD	EMID1	Proteiome	BLOOD	SMR	eQTLGen	SMR	-0.000919333	0.0657323	0.988841		37415601	10.3389/fgene.2023.1191264	Gedik et all Front Genet	BLOOD
EMID1	Q96A84	18036	TRANS	PGC3_SCZ_NoUKB	DECODE_Specific	+,NA		0.0724463	0.0724463	DECODE	DECODE	0.325483	493.432	BIP	EMID1	Proteiome	BLOOD	SMR	eQTLGen	SMR	-0.216512	0.128245	0.0913586		37415601	10.3389/fgene.2023.1191264	Gedik et all Front Genet	BLOOD
EMID1	Q96A84	18036	TRANS	PGC3_SCZ_NoUKB	DECODE_Specific	+,NA		0.0724463	0.0724463	DECODE	DECODE	0.325483	493.432	SCZ.Clozuk.2018	EMID1	Transcriptome	BRAIN	TWAS	PsychENCODE	FUSION	-0.5055		0.613		30545856	10.1126/science.aat8127	Gandal et all science	BRAIN
EMID1	Q96A84	18036	TRANS	PGC3_SCZ_NoUKB	DECODE_Specific	+,NA		0.0724463	0.0724463	DECODE	DECODE	0.325483	493.432	BD.PGC.ruderferCell2018	EMID1	Transcriptome	BRAIN	TWAS	PsychENCODE	FUSION	1.6069		0.108076		30545856	10.1126/science.aat8127	Gandal et all science	BRAIN
EMID1	Q96A84	18036	TRANS	PGC3_SCZ_NoUKB	DECODE_Specific	+,NA		0.0724463	0.0724463	DECODE	DECODE	0.325483	493.432	SCZ_PGC2	EMID1	Transcriptome	DLPFC	TWAS	Collado-Torres	FUSION	-3.29011		0.001		31174959	10.1016/j.neuron.2019.05.013	ColladoTorres_neuron_twas etal. Neuron	BRAIN
EMID1	Q96A84	18036	TRANS	PGC3_SCZ_NoUKB	DECODE_Specific	+,NA		0.0724463	0.0724463	DECODE	DECODE	0.325483	493.432	Depression Howard et all	EMID1	Proteiome	BRAIN	PWAS	ROS/MAP	FUSION	0.2905		0.771		33846625	10.1038/s41593-021-00832-6	Wingo Nat Neurosci	BRAIN
EMILIN3	Q9NT22	16123	CIS	BIP_PGC3_noukb	DECODE_Specific	-,NA		0.0224187	0.0224187	DECODE	DECODE	0.310375	83.8011	Bipolar disorder	EMILIN3	Proteome	PLASMA	MR	INTERVAL	TwoSampleMR	-0.0402293	0.0373178	0.281025		36280454	https://doi.org/10.1016/j.biopsych.2022.08.015	Lu et al Biol Psychiatry	BLOOD
EMILIN3	Q9NT22	16123	CIS	BIP_PGC3_noukb	DECODE_Specific	-,NA		0.0224187	0.0224187	DECODE	DECODE	0.310375	83.8011	Bipolar disorder	EMILIN3	Proteome	PLASMA	MR	AGES	TwoSampleMR	-0.0322776	0.0299415	0.281025		36280454	https://doi.org/10.1016/j.biopsych.2022.08.015	Lu et al Biol Psychiatry	BLOOD
EMILIN3	Q9NT22	16123	CIS	BIP_PGC3_noukb	DECODE_Specific	-,NA		0.0224187	0.0224187	DECODE	DECODE	0.310375	83.8011	Bipolar disorder	EMILIN3	Proteome	PLASMA	MR	FENLAND	TwoSampleMR	-0.0712208	0.0273494	0.00921131		36280454	https://doi.org/10.1016/j.biopsych.2022.08.015	Lu et al Biol Psychiatry	BLOOD
EMILIN3	Q9NT22	16123	CIS	BIP_PGC3_noukb	DECODE_Specific	-,NA		0.0224187	0.0224187	DECODE	DECODE	0.310375	83.8011	Major depressive disorder	EMILIN3	Proteome	PLASMA	MR	FENLAND	TwoSampleMR	0.0395878	0.0182421	0.029997		36280454	https://doi.org/10.1016/j.biopsych.2022.08.015	Lu et al Biol Psychiatry	BLOOD
EMILIN3	Q9NT22	16123	CIS	BIP_PGC3_noukb	DECODE_Specific	-,NA		0.0224187	0.0224187	DECODE	DECODE	0.310375	83.8011	Schizophrenia	EMILIN3	Proteome	PLASMA	MR	INTERVAL	TwoSampleMR	-0.00437975	0.0346939	0.899542		36280454	https://doi.org/10.1016/j.biopsych.2022.08.015	Lu et al Biol Psychiatry	BLOOD
EMILIN3	Q9NT22	16123	CIS	BIP_PGC3_noukb	DECODE_Specific	-,NA		0.0224187	0.0224187	DECODE	DECODE	0.310375	83.8011	Schizophrenia	EMILIN3	Proteome	PLASMA	MR	AGES	TwoSampleMR	-0.00351405	0.0278363	0.899542		36280454	https://doi.org/10.1016/j.biopsych.2022.08.015	Lu et al Biol Psychiatry	BLOOD
EMILIN3	Q9NT22	16123	CIS	BIP_PGC3_noukb	DECODE_Specific	-,NA		0.0224187	0.0224187	DECODE	DECODE	0.310375	83.8011	Schizophrenia	EMILIN3	Proteome	PLASMA	MR	FENLAND	TwoSampleMR	0.012046	0.0496355	0.808246		36280454	https://doi.org/10.1016/j.biopsych.2022.08.015	Lu et al Biol Psychiatry	BLOOD
EMILIN3	Q9NT22	16123	CIS	BIP_PGC3_noukb	DECODE_Specific	-,NA		0.0224187	0.0224187	DECODE	DECODE	0.310375	83.8011	SCZ.Clozuk.2018	EMILIN3	Transcriptome	BRAIN	SMR	PsychENCODE	SMR	-0.00977761	0.0429145	0.82		30545856	10.1126/science.aat8127	Gandal et all science	BRAIN
EMILIN3	Q9NT22	16123	CIS	BIP_PGC3_noukb	DECODE_Specific	-,NA		0.0224187	0.0224187	DECODE	DECODE	0.310375	83.8011	MDD	EMILIN3	Proteiome	BRAIN	SMR	BrainMeta	SMR	-0.0378198	0.0164884	0.0218066		37415601	10.3389/fgene.2023.1191264	Gedik et all Front Genet	BRAIN
EMILIN3	Q9NT22	16123	CIS	BIP_PGC3_noukb	DECODE_Specific	-,NA		0.0224187	0.0224187	DECODE	DECODE	0.310375	83.8011	BIP	EMILIN3	Proteiome	BRAIN	SMR	BrainMeta	SMR	0.0625201	0.0349636	0.0737526		37415601	10.3389/fgene.2023.1191264	Gedik et all Front Genet	BRAIN
EMILIN3	Q9NT22	16123	CIS	BIP_PGC3_noukb	DECODE_Specific	-,NA		0.0224187	0.0224187	DECODE	DECODE	0.310375	83.8011	SCZ	EMILIN3	Proteiome	BRAIN	SMR	BrainMeta	SMR	-0.0380024	0.0290257	0.190444		37415601	10.3389/fgene.2023.1191264	Gedik et all Front Genet	BRAIN
EMILIN3	Q9NT22	16123	CIS	BIP_PGC3_noukb	DECODE_Specific	-,NA		0.0224187	0.0224187	DECODE	DECODE	0.310375	83.8011	SCZ	EMILIN3	Proteiome	BLOOD	SMR	deCODE	SMR	-0.00451405	0.0354592	0.898701		37415601	10.3389/fgene.2023.1191264	Gedik et all Front Genet	BLOOD
EMILIN3	Q9NT22	16123	CIS	BIP_PGC3_noukb	DECODE_Specific	-,NA		0.0224187	0.0224187	DECODE	DECODE	0.310375	83.8011	MDD	EMILIN3	Proteiome	BLOOD	SMR	deCODE	SMR	0.0403998	0.0192138	0.0354966		37415601	10.3389/fgene.2023.1191264	Gedik et all Front Genet	BLOOD
EMILIN3	Q9NT22	16123	CIS	BIP_PGC3_noukb	DECODE_Specific	-,NA		0.0224187	0.0224187	DECODE	DECODE	0.310375	83.8011	BIP	EMILIN3	Proteiome	BLOOD	SMR	deCODE	SMR	-0.0411164	0.0381634	0.281312		37415601	10.3389/fgene.2023.1191264	Gedik et all Front Genet	BLOOD
EMILIN3	Q9NT22	16123	CIS	BIP_PGC3_noukb	DECODE_Specific	-,NA		0.0224187	0.0224187	DECODE	DECODE	0.310375	83.8011	SCZ.Clozuk.2018	EMILIN3	Transcriptome	BRAIN	TWAS	PsychENCODE	FUSION	-1.928		0.0539		30545856	10.1126/science.aat8127	Gandal et all science	BRAIN
EMILIN3	Q9NT22	16123	CIS	BIP_PGC3_noukb	DECODE_Specific	-,NA		0.0224187	0.0224187	DECODE	DECODE	0.310375	83.8011	BD.PGC.ruderferCell2018	EMILIN3	Transcriptome	BRAIN	TWAS	PsychENCODE	FUSION	-0.0903		0.928		30545856	10.1126/science.aat8127	Gandal et all science	BRAIN
EMILIN3	Q9NT22	16123	CIS	BIP_PGC3_noukb	DECODE_Specific	-,NA		0.0224187	0.0224187	DECODE	DECODE	0.310375	83.8011	Depression Howard et all	EMILIN3	Proteiome	BRAIN	PWAS	ROS/MAP	FUSION	-2.4545		0.0141		33846625	10.1038/s41593-021-00832-6	Wingo Nat Neurosci	BRAIN
EMILIN3	Q9NT22	16123	CIS	BIP_PGC3_noukb	DECODE_Specific	-,NA		0.0224187	0.0224187	DECODE	DECODE	0.310375	83.8011	Schizophrenia	EMILIN3	Transcriptome	brain caudate nucleus	TWAS	Gtex	Fusion			0.761346		36319771	10.1038/s41593-022-01182-7	Benjamin KJM	brain caudate nucleus
EMILIN3	Q9NT22	16123	CIS	Cognition_Meta	DECODE_Specific	+,NA		0.161906	0.161906	DECODE	DECODE	0.809097	605.204	Bipolar disorder	EMILIN3	Proteome	PLASMA	MR	INTERVAL	TwoSampleMR	-0.0402293	0.0373178	0.281025		36280454	https://doi.org/10.1016/j.biopsych.2022.08.015	Lu et al Biol Psychiatry	BLOOD
EMILIN3	Q9NT22	16123	CIS	Cognition_Meta	DECODE_Specific	+,NA		0.161906	0.161906	DECODE	DECODE	0.809097	605.204	Bipolar disorder	EMILIN3	Proteome	PLASMA	MR	AGES	TwoSampleMR	-0.0322776	0.0299415	0.281025		36280454	https://doi.org/10.1016/j.biopsych.2022.08.015	Lu et al Biol Psychiatry	BLOOD
EMILIN3	Q9NT22	16123	CIS	Cognition_Meta	DECODE_Specific	+,NA		0.161906	0.161906	DECODE	DECODE	0.809097	605.204	Bipolar disorder	EMILIN3	Proteome	PLASMA	MR	FENLAND	TwoSampleMR	-0.0712208	0.0273494	0.00921131		36280454	https://doi.org/10.1016/j.biopsych.2022.08.015	Lu et al Biol Psychiatry	BLOOD
EMILIN3	Q9NT22	16123	CIS	Cognition_Meta	DECODE_Specific	+,NA		0.161906	0.161906	DECODE	DECODE	0.809097	605.204	Major depressive disorder	EMILIN3	Proteome	PLASMA	MR	FENLAND	TwoSampleMR	0.0395878	0.0182421	0.029997		36280454	https://doi.org/10.1016/j.biopsych.2022.08.015	Lu et al Biol Psychiatry	BLOOD
EMILIN3	Q9NT22	16123	CIS	Cognition_Meta	DECODE_Specific	+,NA		0.161906	0.161906	DECODE	DECODE	0.809097	605.204	Schizophrenia	EMILIN3	Proteome	PLASMA	MR	INTERVAL	TwoSampleMR	-0.00437975	0.0346939	0.899542		36280454	https://doi.org/10.1016/j.biopsych.2022.08.015	Lu et al Biol Psychiatry	BLOOD
EMILIN3	Q9NT22	16123	CIS	Cognition_Meta	DECODE_Specific	+,NA		0.161906	0.161906	DECODE	DECODE	0.809097	605.204	Schizophrenia	EMILIN3	Proteome	PLASMA	MR	AGES	TwoSampleMR	-0.00351405	0.0278363	0.899542		36280454	https://doi.org/10.1016/j.biopsych.2022.08.015	Lu et al Biol Psychiatry	BLOOD
EMILIN3	Q9NT22	16123	CIS	Cognition_Meta	DECODE_Specific	+,NA		0.161906	0.161906	DECODE	DECODE	0.809097	605.204	Schizophrenia	EMILIN3	Proteome	PLASMA	MR	FENLAND	TwoSampleMR	0.012046	0.0496355	0.808246		36280454	https://doi.org/10.1016/j.biopsych.2022.08.015	Lu et al Biol Psychiatry	BLOOD
EMILIN3	Q9NT22	16123	CIS	Cognition_Meta	DECODE_Specific	+,NA		0.161906	0.161906	DECODE	DECODE	0.809097	605.204	SCZ.Clozuk.2018	EMILIN3	Transcriptome	BRAIN	SMR	PsychENCODE	SMR	-0.00977761	0.0429145	0.82		30545856	10.1126/science.aat8127	Gandal et all science	BRAIN
EMILIN3	Q9NT22	16123	CIS	Cognition_Meta	DECODE_Specific	+,NA		0.161906	0.161906	DECODE	DECODE	0.809097	605.204	MDD	EMILIN3	Proteiome	BRAIN	SMR	BrainMeta	SMR	-0.0378198	0.0164884	0.0218066		37415601	10.3389/fgene.2023.1191264	Gedik et all Front Genet	BRAIN
EMILIN3	Q9NT22	16123	CIS	Cognition_Meta	DECODE_Specific	+,NA		0.161906	0.161906	DECODE	DECODE	0.809097	605.204	BIP	EMILIN3	Proteiome	BRAIN	SMR	BrainMeta	SMR	0.0625201	0.0349636	0.0737526		37415601	10.3389/fgene.2023.1191264	Gedik et all Front Genet	BRAIN
EMILIN3	Q9NT22	16123	CIS	Cognition_Meta	DECODE_Specific	+,NA		0.161906	0.161906	DECODE	DECODE	0.809097	605.204	SCZ	EMILIN3	Proteiome	BRAIN	SMR	BrainMeta	SMR	-0.0380024	0.0290257	0.190444		37415601	10.3389/fgene.2023.1191264	Gedik et all Front Genet	BRAIN
EMILIN3	Q9NT22	16123	CIS	Cognition_Meta	DECODE_Specific	+,NA		0.161906	0.161906	DECODE	DECODE	0.809097	605.204	SCZ	EMILIN3	Proteiome	BLOOD	SMR	deCODE	SMR	-0.00451405	0.0354592	0.898701		37415601	10.3389/fgene.2023.1191264	Gedik et all Front Genet	BLOOD
EMILIN3	Q9NT22	16123	CIS	Cognition_Meta	DECODE_Specific	+,NA		0.161906	0.161906	DECODE	DECODE	0.809097	605.204	MDD	EMILIN3	Proteiome	BLOOD	SMR	deCODE	SMR	0.0403998	0.0192138	0.0354966		37415601	10.3389/fgene.2023.1191264	Gedik et all Front Genet	BLOOD
EMILIN3	Q9NT22	16123	CIS	Cognition_Meta	DECODE_Specific	+,NA		0.161906	0.161906	DECODE	DECODE	0.809097	605.204	BIP	EMILIN3	Proteiome	BLOOD	SMR	deCODE	SMR	-0.0411164	0.0381634	0.281312		37415601	10.3389/fgene.2023.1191264	Gedik et all Front Genet	BLOOD
EMILIN3	Q9NT22	16123	CIS	Cognition_Meta	DECODE_Specific	+,NA		0.161906	0.161906	DECODE	DECODE	0.809097	605.204	SCZ.Clozuk.2018	EMILIN3	Transcriptome	BRAIN	TWAS	PsychENCODE	FUSION	-1.928		0.0539		30545856	10.1126/science.aat8127	Gandal et all science	BRAIN
EMILIN3	Q9NT22	16123	CIS	Cognition_Meta	DECODE_Specific	+,NA		0.161906	0.161906	DECODE	DECODE	0.809097	605.204	BD.PGC.ruderferCell2018	EMILIN3	Transcriptome	BRAIN	TWAS	PsychENCODE	FUSION	-0.0903		0.928		30545856	10.1126/science.aat8127	Gandal et all science	BRAIN
EMILIN3	Q9NT22	16123	CIS	Cognition_Meta	DECODE_Specific	+,NA		0.161906	0.161906	DECODE	DECODE	0.809097	605.204	Depression Howard et all	EMILIN3	Proteiome	BRAIN	PWAS	ROS/MAP	FUSION	-2.4545		0.0141		33846625	10.1038/s41593-021-00832-6	Wingo Nat Neurosci	BRAIN
EMILIN3	Q9NT22	16123	CIS	Cognition_Meta	DECODE_Specific	+,NA		0.161906	0.161906	DECODE	DECODE	0.809097	605.204	Schizophrenia	EMILIN3	Transcriptome	brain caudate nucleus	TWAS	Gtex	Fusion			0.761346		36319771	10.1038/s41593-022-01182-7	Benjamin KJM	brain caudate nucleus
EMILIN3	Q9NT22	16123	CIS	PGC3_SCZ_NoUKB	DECODE_Specific	+,NA		0.37221	0.37221	DECODE	DECODE	1.02454	1391.32	Bipolar disorder	EMILIN3	Proteome	PLASMA	MR	INTERVAL	TwoSampleMR	-0.0402293	0.0373178	0.281025		36280454	https://doi.org/10.1016/j.biopsych.2022.08.015	Lu et al Biol Psychiatry	BLOOD
EMILIN3	Q9NT22	16123	CIS	PGC3_SCZ_NoUKB	DECODE_Specific	+,NA		0.37221	0.37221	DECODE	DECODE	1.02454	1391.32	Bipolar disorder	EMILIN3	Proteome	PLASMA	MR	AGES	TwoSampleMR	-0.0322776	0.0299415	0.281025		36280454	https://doi.org/10.1016/j.biopsych.2022.08.015	Lu et al Biol Psychiatry	BLOOD
EMILIN3	Q9NT22	16123	CIS	PGC3_SCZ_NoUKB	DECODE_Specific	+,NA		0.37221	0.37221	DECODE	DECODE	1.02454	1391.32	Bipolar disorder	EMILIN3	Proteome	PLASMA	MR	FENLAND	TwoSampleMR	-0.0712208	0.0273494	0.00921131		36280454	https://doi.org/10.1016/j.biopsych.2022.08.015	Lu et al Biol Psychiatry	BLOOD
EMILIN3	Q9NT22	16123	CIS	PGC3_SCZ_NoUKB	DECODE_Specific	+,NA		0.37221	0.37221	DECODE	DECODE	1.02454	1391.32	Major depressive disorder	EMILIN3	Proteome	PLASMA	MR	FENLAND	TwoSampleMR	0.0395878	0.0182421	0.029997		36280454	https://doi.org/10.1016/j.biopsych.2022.08.015	Lu et al Biol Psychiatry	BLOOD
EMILIN3	Q9NT22	16123	CIS	PGC3_SCZ_NoUKB	DECODE_Specific	+,NA		0.37221	0.37221	DECODE	DECODE	1.02454	1391.32	Schizophrenia	EMILIN3	Proteome	PLASMA	MR	INTERVAL	TwoSampleMR	-0.00437975	0.0346939	0.899542		36280454	https://doi.org/10.1016/j.biopsych.2022.08.015	Lu et al Biol Psychiatry	BLOOD
EMILIN3	Q9NT22	16123	CIS	PGC3_SCZ_NoUKB	DECODE_Specific	+,NA		0.37221	0.37221	DECODE	DECODE	1.02454	1391.32	Schizophrenia	EMILIN3	Proteome	PLASMA	MR	AGES	TwoSampleMR	-0.00351405	0.0278363	0.899542		36280454	https://doi.org/10.1016/j.biopsych.2022.08.015	Lu et al Biol Psychiatry	BLOOD
EMILIN3	Q9NT22	16123	CIS	PGC3_SCZ_NoUKB	DECODE_Specific	+,NA		0.37221	0.37221	DECODE	DECODE	1.02454	1391.32	Schizophrenia	EMILIN3	Proteome	PLASMA	MR	FENLAND	TwoSampleMR	0.012046	0.0496355	0.808246		36280454	https://doi.org/10.1016/j.biopsych.2022.08.015	Lu et al Biol Psychiatry	BLOOD
EMILIN3	Q9NT22	16123	CIS	PGC3_SCZ_NoUKB	DECODE_Specific	+,NA		0.37221	0.37221	DECODE	DECODE	1.02454	1391.32	SCZ.Clozuk.2018	EMILIN3	Transcriptome	BRAIN	SMR	PsychENCODE	SMR	-0.00977761	0.0429145	0.82		30545856	10.1126/science.aat8127	Gandal et all science	BRAIN
EMILIN3	Q9NT22	16123	CIS	PGC3_SCZ_NoUKB	DECODE_Specific	+,NA		0.37221	0.37221	DECODE	DECODE	1.02454	1391.32	MDD	EMILIN3	Proteiome	BRAIN	SMR	BrainMeta	SMR	-0.0378198	0.0164884	0.0218066		37415601	10.3389/fgene.2023.1191264	Gedik et all Front Genet	BRAIN
EMILIN3	Q9NT22	16123	CIS	PGC3_SCZ_NoUKB	DECODE_Specific	+,NA		0.37221	0.37221	DECODE	DECODE	1.02454	1391.32	BIP	EMILIN3	Proteiome	BRAIN	SMR	BrainMeta	SMR	0.0625201	0.0349636	0.0737526		37415601	10.3389/fgene.2023.1191264	Gedik et all Front Genet	BRAIN
EMILIN3	Q9NT22	16123	CIS	PGC3_SCZ_NoUKB	DECODE_Specific	+,NA		0.37221	0.37221	DECODE	DECODE	1.02454	1391.32	SCZ	EMILIN3	Proteiome	BRAIN	SMR	BrainMeta	SMR	-0.0380024	0.0290257	0.190444		37415601	10.3389/fgene.2023.1191264	Gedik et all Front Genet	BRAIN
EMILIN3	Q9NT22	16123	CIS	PGC3_SCZ_NoUKB	DECODE_Specific	+,NA		0.37221	0.37221	DECODE	DECODE	1.02454	1391.32	SCZ	EMILIN3	Proteiome	BLOOD	SMR	deCODE	SMR	-0.00451405	0.0354592	0.898701		37415601	10.3389/fgene.2023.1191264	Gedik et all Front Genet	BLOOD
EMILIN3	Q9NT22	16123	CIS	PGC3_SCZ_NoUKB	DECODE_Specific	+,NA		0.37221	0.37221	DECODE	DECODE	1.02454	1391.32	MDD	EMILIN3	Proteiome	BLOOD	SMR	deCODE	SMR	0.0403998	0.0192138	0.0354966		37415601	10.3389/fgene.2023.1191264	Gedik et all Front Genet	BLOOD
EMILIN3	Q9NT22	16123	CIS	PGC3_SCZ_NoUKB	DECODE_Specific	+,NA		0.37221	0.37221	DECODE	DECODE	1.02454	1391.32	BIP	EMILIN3	Proteiome	BLOOD	SMR	deCODE	SMR	-0.0411164	0.0381634	0.281312		37415601	10.3389/fgene.2023.1191264	Gedik et all Front Genet	BLOOD
EMILIN3	Q9NT22	16123	CIS	PGC3_SCZ_NoUKB	DECODE_Specific	+,NA		0.37221	0.37221	DECODE	DECODE	1.02454	1391.32	SCZ.Clozuk.2018	EMILIN3	Transcriptome	BRAIN	TWAS	PsychENCODE	FUSION	-1.928		0.0539		30545856	10.1126/science.aat8127	Gandal et all science	BRAIN
EMILIN3	Q9NT22	16123	CIS	PGC3_SCZ_NoUKB	DECODE_Specific	+,NA		0.37221	0.37221	DECODE	DECODE	1.02454	1391.32	BD.PGC.ruderferCell2018	EMILIN3	Transcriptome	BRAIN	TWAS	PsychENCODE	FUSION	-0.0903		0.928		30545856	10.1126/science.aat8127	Gandal et all science	BRAIN
EMILIN3	Q9NT22	16123	CIS	PGC3_SCZ_NoUKB	DECODE_Specific	+,NA		0.37221	0.37221	DECODE	DECODE	1.02454	1391.32	Depression Howard et all	EMILIN3	Proteiome	BRAIN	PWAS	ROS/MAP	FUSION	-2.4545		0.0141		33846625	10.1038/s41593-021-00832-6	Wingo Nat Neurosci	BRAIN
EMILIN3	Q9NT22	16123	CIS	PGC3_SCZ_NoUKB	DECODE_Specific	+,NA		0.37221	0.37221	DECODE	DECODE	1.02454	1391.32	Schizophrenia	EMILIN3	Transcriptome	brain caudate nucleus	TWAS	Gtex	Fusion			0.761346		36319771	10.1038/s41593-022-01182-7	Benjamin KJM	brain caudate nucleus
EMILIN3	Q9NT22	16123	CIS	Depression_iPSYCH_2023	DECODE_Specific	+,NA		0.904742	0.904742	DECODE	DECODE	1.42757	3381.92	Bipolar disorder	EMILIN3	Proteome	PLASMA	MR	INTERVAL	TwoSampleMR	-0.0402293	0.0373178	0.281025		36280454	https://doi.org/10.1016/j.biopsych.2022.08.015	Lu et al Biol Psychiatry	BLOOD
EMILIN3	Q9NT22	16123	CIS	Depression_iPSYCH_2023	DECODE_Specific	+,NA		0.904742	0.904742	DECODE	DECODE	1.42757	3381.92	Bipolar disorder	EMILIN3	Proteome	PLASMA	MR	AGES	TwoSampleMR	-0.0322776	0.0299415	0.281025		36280454	https://doi.org/10.1016/j.biopsych.2022.08.015	Lu et al Biol Psychiatry	BLOOD
EMILIN3	Q9NT22	16123	CIS	Depression_iPSYCH_2023	DECODE_Specific	+,NA		0.904742	0.904742	DECODE	DECODE	1.42757	3381.92	Bipolar disorder	EMILIN3	Proteome	PLASMA	MR	FENLAND	TwoSampleMR	-0.0712208	0.0273494	0.00921131		36280454	https://doi.org/10.1016/j.biopsych.2022.08.015	Lu et al Biol Psychiatry	BLOOD
EMILIN3	Q9NT22	16123	CIS	Depression_iPSYCH_2023	DECODE_Specific	+,NA		0.904742	0.904742	DECODE	DECODE	1.42757	3381.92	Major depressive disorder	EMILIN3	Proteome	PLASMA	MR	FENLAND	TwoSampleMR	0.0395878	0.0182421	0.029997		36280454	https://doi.org/10.1016/j.biopsych.2022.08.015	Lu et al Biol Psychiatry	BLOOD
EMILIN3	Q9NT22	16123	CIS	Depression_iPSYCH_2023	DECODE_Specific	+,NA		0.904742	0.904742	DECODE	DECODE	1.42757	3381.92	Schizophrenia	EMILIN3	Proteome	PLASMA	MR	INTERVAL	TwoSampleMR	-0.00437975	0.0346939	0.899542		36280454	https://doi.org/10.1016/j.biopsych.2022.08.015	Lu et al Biol Psychiatry	BLOOD
EMILIN3	Q9NT22	16123	CIS	Depression_iPSYCH_2023	DECODE_Specific	+,NA		0.904742	0.904742	DECODE	DECODE	1.42757	3381.92	Schizophrenia	EMILIN3	Proteome	PLASMA	MR	AGES	TwoSampleMR	-0.00351405	0.0278363	0.899542		36280454	https://doi.org/10.1016/j.biopsych.2022.08.015	Lu et al Biol Psychiatry	BLOOD
EMILIN3	Q9NT22	16123	CIS	Depression_iPSYCH_2023	DECODE_Specific	+,NA		0.904742	0.904742	DECODE	DECODE	1.42757	3381.92	Schizophrenia	EMILIN3	Proteome	PLASMA	MR	FENLAND	TwoSampleMR	0.012046	0.0496355	0.808246		36280454	https://doi.org/10.1016/j.biopsych.2022.08.015	Lu et al Biol Psychiatry	BLOOD
EMILIN3	Q9NT22	16123	CIS	Depression_iPSYCH_2023	DECODE_Specific	+,NA		0.904742	0.904742	DECODE	DECODE	1.42757	3381.92	SCZ.Clozuk.2018	EMILIN3	Transcriptome	BRAIN	SMR	PsychENCODE	SMR	-0.00977761	0.0429145	0.82		30545856	10.1126/science.aat8127	Gandal et all science	BRAIN
EMILIN3	Q9NT22	16123	CIS	Depression_iPSYCH_2023	DECODE_Specific	+,NA		0.904742	0.904742	DECODE	DECODE	1.42757	3381.92	MDD	EMILIN3	Proteiome	BRAIN	SMR	BrainMeta	SMR	-0.0378198	0.0164884	0.0218066		37415601	10.3389/fgene.2023.1191264	Gedik et all Front Genet	BRAIN
EMILIN3	Q9NT22	16123	CIS	Depression_iPSYCH_2023	DECODE_Specific	+,NA		0.904742	0.904742	DECODE	DECODE	1.42757	3381.92	BIP	EMILIN3	Proteiome	BRAIN	SMR	BrainMeta	SMR	0.0625201	0.0349636	0.0737526		37415601	10.3389/fgene.2023.1191264	Gedik et all Front Genet	BRAIN
EMILIN3	Q9NT22	16123	CIS	Depression_iPSYCH_2023	DECODE_Specific	+,NA		0.904742	0.904742	DECODE	DECODE	1.42757	3381.92	SCZ	EMILIN3	Proteiome	BRAIN	SMR	BrainMeta	SMR	-0.0380024	0.0290257	0.190444		37415601	10.3389/fgene.2023.1191264	Gedik et all Front Genet	BRAIN
EMILIN3	Q9NT22	16123	CIS	Depression_iPSYCH_2023	DECODE_Specific	+,NA		0.904742	0.904742	DECODE	DECODE	1.42757	3381.92	SCZ	EMILIN3	Proteiome	BLOOD	SMR	deCODE	SMR	-0.00451405	0.0354592	0.898701		37415601	10.3389/fgene.2023.1191264	Gedik et all Front Genet	BLOOD
EMILIN3	Q9NT22	16123	CIS	Depression_iPSYCH_2023	DECODE_Specific	+,NA		0.904742	0.904742	DECODE	DECODE	1.42757	3381.92	MDD	EMILIN3	Proteiome	BLOOD	SMR	deCODE	SMR	0.0403998	0.0192138	0.0354966		37415601	10.3389/fgene.2023.1191264	Gedik et all Front Genet	BLOOD
EMILIN3	Q9NT22	16123	CIS	Depression_iPSYCH_2023	DECODE_Specific	+,NA		0.904742	0.904742	DECODE	DECODE	1.42757	3381.92	BIP	EMILIN3	Proteiome	BLOOD	SMR	deCODE	SMR	-0.0411164	0.0381634	0.281312		37415601	10.3389/fgene.2023.1191264	Gedik et all Front Genet	BLOOD
EMILIN3	Q9NT22	16123	CIS	Depression_iPSYCH_2023	DECODE_Specific	+,NA		0.904742	0.904742	DECODE	DECODE	1.42757	3381.92	SCZ.Clozuk.2018	EMILIN3	Transcriptome	BRAIN	TWAS	PsychENCODE	FUSION	-1.928		0.0539		30545856	10.1126/science.aat8127	Gandal et all science	BRAIN
EMILIN3	Q9NT22	16123	CIS	Depression_iPSYCH_2023	DECODE_Specific	+,NA		0.904742	0.904742	DECODE	DECODE	1.42757	3381.92	BD.PGC.ruderferCell2018	EMILIN3	Transcriptome	BRAIN	TWAS	PsychENCODE	FUSION	-0.0903		0.928		30545856	10.1126/science.aat8127	Gandal et all science	BRAIN
EMILIN3	Q9NT22	16123	CIS	Depression_iPSYCH_2023	DECODE_Specific	+,NA		0.904742	0.904742	DECODE	DECODE	1.42757	3381.92	Depression Howard et all	EMILIN3	Proteiome	BRAIN	PWAS	ROS/MAP	FUSION	-2.4545		0.0141		33846625	10.1038/s41593-021-00832-6	Wingo Nat Neurosci	BRAIN
EMILIN3	Q9NT22	16123	CIS	Depression_iPSYCH_2023	DECODE_Specific	+,NA		0.904742	0.904742	DECODE	DECODE	1.42757	3381.92	Schizophrenia	EMILIN3	Transcriptome	brain caudate nucleus	TWAS	Gtex	Fusion			0.761346		36319771	10.1038/s41593-022-01182-7	Benjamin KJM	brain caudate nucleus
EMILIN3	Q9NT22	16123	TRANS	BIP_PGC3_noukb	DECODE_Specific	+,NA		0.868392	0.868392	DECODE	DECODE	1.34576	5914.62	Bipolar disorder	EMILIN3	Proteome	PLASMA	MR	INTERVAL	TwoSampleMR	-0.0402293	0.0373178	0.281025		36280454	https://doi.org/10.1016/j.biopsych.2022.08.015	Lu et al Biol Psychiatry	BLOOD
EMILIN3	Q9NT22	16123	TRANS	BIP_PGC3_noukb	DECODE_Specific	+,NA		0.868392	0.868392	DECODE	DECODE	1.34576	5914.62	Bipolar disorder	EMILIN3	Proteome	PLASMA	MR	AGES	TwoSampleMR	-0.0322776	0.0299415	0.281025		36280454	https://doi.org/10.1016/j.biopsych.2022.08.015	Lu et al Biol Psychiatry	BLOOD
EMILIN3	Q9NT22	16123	TRANS	BIP_PGC3_noukb	DECODE_Specific	+,NA		0.868392	0.868392	DECODE	DECODE	1.34576	5914.62	Bipolar disorder	EMILIN3	Proteome	PLASMA	MR	FENLAND	TwoSampleMR	-0.0712208	0.0273494	0.00921131		36280454	https://doi.org/10.1016/j.biopsych.2022.08.015	Lu et al Biol Psychiatry	BLOOD
EMILIN3	Q9NT22	16123	TRANS	BIP_PGC3_noukb	DECODE_Specific	+,NA		0.868392	0.868392	DECODE	DECODE	1.34576	5914.62	Major depressive disorder	EMILIN3	Proteome	PLASMA	MR	FENLAND	TwoSampleMR	0.0395878	0.0182421	0.029997		36280454	https://doi.org/10.1016/j.biopsych.2022.08.015	Lu et al Biol Psychiatry	BLOOD
EMILIN3	Q9NT22	16123	TRANS	BIP_PGC3_noukb	DECODE_Specific	+,NA		0.868392	0.868392	DECODE	DECODE	1.34576	5914.62	Schizophrenia	EMILIN3	Proteome	PLASMA	MR	INTERVAL	TwoSampleMR	-0.00437975	0.0346939	0.899542		36280454	https://doi.org/10.1016/j.biopsych.2022.08.015	Lu et al Biol Psychiatry	BLOOD
EMILIN3	Q9NT22	16123	TRANS	BIP_PGC3_noukb	DECODE_Specific	+,NA		0.868392	0.868392	DECODE	DECODE	1.34576	5914.62	Schizophrenia	EMILIN3	Proteome	PLASMA	MR	AGES	TwoSampleMR	-0.00351405	0.0278363	0.899542		36280454	https://doi.org/10.1016/j.biopsych.2022.08.015	Lu et al Biol Psychiatry	BLOOD
EMILIN3	Q9NT22	16123	TRANS	BIP_PGC3_noukb	DECODE_Specific	+,NA		0.868392	0.868392	DECODE	DECODE	1.34576	5914.62	Schizophrenia	EMILIN3	Proteome	PLASMA	MR	FENLAND	TwoSampleMR	0.012046	0.0496355	0.808246		36280454	https://doi.org/10.1016/j.biopsych.2022.08.015	Lu et al Biol Psychiatry	BLOOD
EMILIN3	Q9NT22	16123	TRANS	BIP_PGC3_noukb	DECODE_Specific	+,NA		0.868392	0.868392	DECODE	DECODE	1.34576	5914.62	SCZ.Clozuk.2018	EMILIN3	Transcriptome	BRAIN	SMR	PsychENCODE	SMR	-0.00977761	0.0429145	0.82		30545856	10.1126/science.aat8127	Gandal et all science	BRAIN
EMILIN3	Q9NT22	16123	TRANS	BIP_PGC3_noukb	DECODE_Specific	+,NA		0.868392	0.868392	DECODE	DECODE	1.34576	5914.62	MDD	EMILIN3	Proteiome	BRAIN	SMR	BrainMeta	SMR	-0.0378198	0.0164884	0.0218066		37415601	10.3389/fgene.2023.1191264	Gedik et all Front Genet	BRAIN
EMILIN3	Q9NT22	16123	TRANS	BIP_PGC3_noukb	DECODE_Specific	+,NA		0.868392	0.868392	DECODE	DECODE	1.34576	5914.62	BIP	EMILIN3	Proteiome	BRAIN	SMR	BrainMeta	SMR	0.0625201	0.0349636	0.0737526		37415601	10.3389/fgene.2023.1191264	Gedik et all Front Genet	BRAIN
EMILIN3	Q9NT22	16123	TRANS	BIP_PGC3_noukb	DECODE_Specific	+,NA		0.868392	0.868392	DECODE	DECODE	1.34576	5914.62	SCZ	EMILIN3	Proteiome	BRAIN	SMR	BrainMeta	SMR	-0.0380024	0.0290257	0.190444		37415601	10.3389/fgene.2023.1191264	Gedik et all Front Genet	BRAIN
EMILIN3	Q9NT22	16123	TRANS	BIP_PGC3_noukb	DECODE_Specific	+,NA		0.868392	0.868392	DECODE	DECODE	1.34576	5914.62	SCZ	EMILIN3	Proteiome	BLOOD	SMR	deCODE	SMR	-0.00451405	0.0354592	0.898701		37415601	10.3389/fgene.2023.1191264	Gedik et all Front Genet	BLOOD
EMILIN3	Q9NT22	16123	TRANS	BIP_PGC3_noukb	DECODE_Specific	+,NA		0.868392	0.868392	DECODE	DECODE	1.34576	5914.62	MDD	EMILIN3	Proteiome	BLOOD	SMR	deCODE	SMR	0.0403998	0.0192138	0.0354966		37415601	10.3389/fgene.2023.1191264	Gedik et all Front Genet	BLOOD
EMILIN3	Q9NT22	16123	TRANS	BIP_PGC3_noukb	DECODE_Specific	+,NA		0.868392	0.868392	DECODE	DECODE	1.34576	5914.62	BIP	EMILIN3	Proteiome	BLOOD	SMR	deCODE	SMR	-0.0411164	0.0381634	0.281312		37415601	10.3389/fgene.2023.1191264	Gedik et all Front Genet	BLOOD
EMILIN3	Q9NT22	16123	TRANS	BIP_PGC3_noukb	DECODE_Specific	+,NA		0.868392	0.868392	DECODE	DECODE	1.34576	5914.62	SCZ.Clozuk.2018	EMILIN3	Transcriptome	BRAIN	TWAS	PsychENCODE	FUSION	-1.928		0.0539		30545856	10.1126/science.aat8127	Gandal et all science	BRAIN
EMILIN3	Q9NT22	16123	TRANS	BIP_PGC3_noukb	DECODE_Specific	+,NA		0.868392	0.868392	DECODE	DECODE	1.34576	5914.62	BD.PGC.ruderferCell2018	EMILIN3	Transcriptome	BRAIN	TWAS	PsychENCODE	FUSION	-0.0903		0.928		30545856	10.1126/science.aat8127	Gandal et all science	BRAIN
EMILIN3	Q9NT22	16123	TRANS	BIP_PGC3_noukb	DECODE_Specific	+,NA		0.868392	0.868392	DECODE	DECODE	1.34576	5914.62	Depression Howard et all	EMILIN3	Proteiome	BRAIN	PWAS	ROS/MAP	FUSION	-2.4545		0.0141		33846625	10.1038/s41593-021-00832-6	Wingo Nat Neurosci	BRAIN
EMILIN3	Q9NT22	16123	TRANS	BIP_PGC3_noukb	DECODE_Specific	+,NA		0.868392	0.868392	DECODE	DECODE	1.34576	5914.62	Schizophrenia	EMILIN3	Transcriptome	brain caudate nucleus	TWAS	Gtex	Fusion			0.761346		36319771	10.1038/s41593-022-01182-7	Benjamin KJM	brain caudate nucleus
EMILIN3	Q9NT22	16123	TRANS	Cognition_Meta	DECODE_Specific	+,NA		0.285552	0.285552	DECODE	DECODE	0.834002	1944.89	Bipolar disorder	EMILIN3	Proteome	PLASMA	MR	INTERVAL	TwoSampleMR	-0.0402293	0.0373178	0.281025		36280454	https://doi.org/10.1016/j.biopsych.2022.08.015	Lu et al Biol Psychiatry	BLOOD
EMILIN3	Q9NT22	16123	TRANS	Cognition_Meta	DECODE_Specific	+,NA		0.285552	0.285552	DECODE	DECODE	0.834002	1944.89	Bipolar disorder	EMILIN3	Proteome	PLASMA	MR	AGES	TwoSampleMR	-0.0322776	0.0299415	0.281025		36280454	https://doi.org/10.1016/j.biopsych.2022.08.015	Lu et al Biol Psychiatry	BLOOD
EMILIN3	Q9NT22	16123	TRANS	Cognition_Meta	DECODE_Specific	+,NA		0.285552	0.285552	DECODE	DECODE	0.834002	1944.89	Bipolar disorder	EMILIN3	Proteome	PLASMA	MR	FENLAND	TwoSampleMR	-0.0712208	0.0273494	0.00921131		36280454	https://doi.org/10.1016/j.biopsych.2022.08.015	Lu et al Biol Psychiatry	BLOOD
EMILIN3	Q9NT22	16123	TRANS	Cognition_Meta	DECODE_Specific	+,NA		0.285552	0.285552	DECODE	DECODE	0.834002	1944.89	Major depressive disorder	EMILIN3	Proteome	PLASMA	MR	FENLAND	TwoSampleMR	0.0395878	0.0182421	0.029997		36280454	https://doi.org/10.1016/j.biopsych.2022.08.015	Lu et al Biol Psychiatry	BLOOD
EMILIN3	Q9NT22	16123	TRANS	Cognition_Meta	DECODE_Specific	+,NA		0.285552	0.285552	DECODE	DECODE	0.834002	1944.89	Schizophrenia	EMILIN3	Proteome	PLASMA	MR	INTERVAL	TwoSampleMR	-0.00437975	0.0346939	0.899542		36280454	https://doi.org/10.1016/j.biopsych.2022.08.015	Lu et al Biol Psychiatry	BLOOD
EMILIN3	Q9NT22	16123	TRANS	Cognition_Meta	DECODE_Specific	+,NA		0.285552	0.285552	DECODE	DECODE	0.834002	1944.89	Schizophrenia	EMILIN3	Proteome	PLASMA	MR	AGES	TwoSampleMR	-0.00351405	0.0278363	0.899542		36280454	https://doi.org/10.1016/j.biopsych.2022.08.015	Lu et al Biol Psychiatry	BLOOD
EMILIN3	Q9NT22	16123	TRANS	Cognition_Meta	DECODE_Specific	+,NA		0.285552	0.285552	DECODE	DECODE	0.834002	1944.89	Schizophrenia	EMILIN3	Proteome	PLASMA	MR	FENLAND	TwoSampleMR	0.012046	0.0496355	0.808246		36280454	https://doi.org/10.1016/j.biopsych.2022.08.015	Lu et al Biol Psychiatry	BLOOD
EMILIN3	Q9NT22	16123	TRANS	Cognition_Meta	DECODE_Specific	+,NA		0.285552	0.285552	DECODE	DECODE	0.834002	1944.89	SCZ.Clozuk.2018	EMILIN3	Transcriptome	BRAIN	SMR	PsychENCODE	SMR	-0.00977761	0.0429145	0.82		30545856	10.1126/science.aat8127	Gandal et all science	BRAIN
EMILIN3	Q9NT22	16123	TRANS	Cognition_Meta	DECODE_Specific	+,NA		0.285552	0.285552	DECODE	DECODE	0.834002	1944.89	MDD	EMILIN3	Proteiome	BRAIN	SMR	BrainMeta	SMR	-0.0378198	0.0164884	0.0218066		37415601	10.3389/fgene.2023.1191264	Gedik et all Front Genet	BRAIN
EMILIN3	Q9NT22	16123	TRANS	Cognition_Meta	DECODE_Specific	+,NA		0.285552	0.285552	DECODE	DECODE	0.834002	1944.89	BIP	EMILIN3	Proteiome	BRAIN	SMR	BrainMeta	SMR	0.0625201	0.0349636	0.0737526		37415601	10.3389/fgene.2023.1191264	Gedik et all Front Genet	BRAIN
EMILIN3	Q9NT22	16123	TRANS	Cognition_Meta	DECODE_Specific	+,NA		0.285552	0.285552	DECODE	DECODE	0.834002	1944.89	SCZ	EMILIN3	Proteiome	BRAIN	SMR	BrainMeta	SMR	-0.0380024	0.0290257	0.190444		37415601	10.3389/fgene.2023.1191264	Gedik et all Front Genet	BRAIN
EMILIN3	Q9NT22	16123	TRANS	Cognition_Meta	DECODE_Specific	+,NA		0.285552	0.285552	DECODE	DECODE	0.834002	1944.89	SCZ	EMILIN3	Proteiome	BLOOD	SMR	deCODE	SMR	-0.00451405	0.0354592	0.898701		37415601	10.3389/fgene.2023.1191264	Gedik et all Front Genet	BLOOD
EMILIN3	Q9NT22	16123	TRANS	Cognition_Meta	DECODE_Specific	+,NA		0.285552	0.285552	DECODE	DECODE	0.834002	1944.89	MDD	EMILIN3	Proteiome	BLOOD	SMR	deCODE	SMR	0.0403998	0.0192138	0.0354966		37415601	10.3389/fgene.2023.1191264	Gedik et all Front Genet	BLOOD
EMILIN3	Q9NT22	16123	TRANS	Cognition_Meta	DECODE_Specific	+,NA		0.285552	0.285552	DECODE	DECODE	0.834002	1944.89	BIP	EMILIN3	Proteiome	BLOOD	SMR	deCODE	SMR	-0.0411164	0.0381634	0.281312		37415601	10.3389/fgene.2023.1191264	Gedik et all Front Genet	BLOOD
EMILIN3	Q9NT22	16123	TRANS	Cognition_Meta	DECODE_Specific	+,NA		0.285552	0.285552	DECODE	DECODE	0.834002	1944.89	SCZ.Clozuk.2018	EMILIN3	Transcriptome	BRAIN	TWAS	PsychENCODE	FUSION	-1.928		0.0539		30545856	10.1126/science.aat8127	Gandal et all science	BRAIN
EMILIN3	Q9NT22	16123	TRANS	Cognition_Meta	DECODE_Specific	+,NA		0.285552	0.285552	DECODE	DECODE	0.834002	1944.89	BD.PGC.ruderferCell2018	EMILIN3	Transcriptome	BRAIN	TWAS	PsychENCODE	FUSION	-0.0903		0.928		30545856	10.1126/science.aat8127	Gandal et all science	BRAIN
EMILIN3	Q9NT22	16123	TRANS	Cognition_Meta	DECODE_Specific	+,NA		0.285552	0.285552	DECODE	DECODE	0.834002	1944.89	Depression Howard et all	EMILIN3	Proteiome	BRAIN	PWAS	ROS/MAP	FUSION	-2.4545		0.0141		33846625	10.1038/s41593-021-00832-6	Wingo Nat Neurosci	BRAIN
EMILIN3	Q9NT22	16123	TRANS	Cognition_Meta	DECODE_Specific	+,NA		0.285552	0.285552	DECODE	DECODE	0.834002	1944.89	Schizophrenia	EMILIN3	Transcriptome	brain caudate nucleus	TWAS	Gtex	Fusion			0.761346		36319771	10.1038/s41593-022-01182-7	Benjamin KJM	brain caudate nucleus
EMILIN3	Q9NT22	16123	TRANS	Depression_iPSYCH_2023	DECODE_Specific	+,NA		0.708884	0.708884	DECODE	DECODE	1.39867	4828.21	Bipolar disorder	EMILIN3	Proteome	PLASMA	MR	INTERVAL	TwoSampleMR	-0.0402293	0.0373178	0.281025		36280454	https://doi.org/10.1016/j.biopsych.2022.08.015	Lu et al Biol Psychiatry	BLOOD
EMILIN3	Q9NT22	16123	TRANS	Depression_iPSYCH_2023	DECODE_Specific	+,NA		0.708884	0.708884	DECODE	DECODE	1.39867	4828.21	Bipolar disorder	EMILIN3	Proteome	PLASMA	MR	AGES	TwoSampleMR	-0.0322776	0.0299415	0.281025		36280454	https://doi.org/10.1016/j.biopsych.2022.08.015	Lu et al Biol Psychiatry	BLOOD
EMILIN3	Q9NT22	16123	TRANS	Depression_iPSYCH_2023	DECODE_Specific	+,NA		0.708884	0.708884	DECODE	DECODE	1.39867	4828.21	Bipolar disorder	EMILIN3	Proteome	PLASMA	MR	FENLAND	TwoSampleMR	-0.0712208	0.0273494	0.00921131		36280454	https://doi.org/10.1016/j.biopsych.2022.08.015	Lu et al Biol Psychiatry	BLOOD
EMILIN3	Q9NT22	16123	TRANS	Depression_iPSYCH_2023	DECODE_Specific	+,NA		0.708884	0.708884	DECODE	DECODE	1.39867	4828.21	Major depressive disorder	EMILIN3	Proteome	PLASMA	MR	FENLAND	TwoSampleMR	0.0395878	0.0182421	0.029997		36280454	https://doi.org/10.1016/j.biopsych.2022.08.015	Lu et al Biol Psychiatry	BLOOD
EMILIN3	Q9NT22	16123	TRANS	Depression_iPSYCH_2023	DECODE_Specific	+,NA		0.708884	0.708884	DECODE	DECODE	1.39867	4828.21	Schizophrenia	EMILIN3	Proteome	PLASMA	MR	INTERVAL	TwoSampleMR	-0.00437975	0.0346939	0.899542		36280454	https://doi.org/10.1016/j.biopsych.2022.08.015	Lu et al Biol Psychiatry	BLOOD
EMILIN3	Q9NT22	16123	TRANS	Depression_iPSYCH_2023	DECODE_Specific	+,NA		0.708884	0.708884	DECODE	DECODE	1.39867	4828.21	Schizophrenia	EMILIN3	Proteome	PLASMA	MR	AGES	TwoSampleMR	-0.00351405	0.0278363	0.899542		36280454	https://doi.org/10.1016/j.biopsych.2022.08.015	Lu et al Biol Psychiatry	BLOOD
EMILIN3	Q9NT22	16123	TRANS	Depression_iPSYCH_2023	DECODE_Specific	+,NA		0.708884	0.708884	DECODE	DECODE	1.39867	4828.21	Schizophrenia	EMILIN3	Proteome	PLASMA	MR	FENLAND	TwoSampleMR	0.012046	0.0496355	0.808246		36280454	https://doi.org/10.1016/j.biopsych.2022.08.015	Lu et al Biol Psychiatry	BLOOD
EMILIN3	Q9NT22	16123	TRANS	Depression_iPSYCH_2023	DECODE_Specific	+,NA		0.708884	0.708884	DECODE	DECODE	1.39867	4828.21	SCZ.Clozuk.2018	EMILIN3	Transcriptome	BRAIN	SMR	PsychENCODE	SMR	-0.00977761	0.0429145	0.82		30545856	10.1126/science.aat8127	Gandal et all science	BRAIN
EMILIN3	Q9NT22	16123	TRANS	Depression_iPSYCH_2023	DECODE_Specific	+,NA		0.708884	0.708884	DECODE	DECODE	1.39867	4828.21	MDD	EMILIN3	Proteiome	BRAIN	SMR	BrainMeta	SMR	-0.0378198	0.0164884	0.0218066		37415601	10.3389/fgene.2023.1191264	Gedik et all Front Genet	BRAIN
EMILIN3	Q9NT22	16123	TRANS	Depression_iPSYCH_2023	DECODE_Specific	+,NA		0.708884	0.708884	DECODE	DECODE	1.39867	4828.21	BIP	EMILIN3	Proteiome	BRAIN	SMR	BrainMeta	SMR	0.0625201	0.0349636	0.0737526		37415601	10.3389/fgene.2023.1191264	Gedik et all Front Genet	BRAIN
EMILIN3	Q9NT22	16123	TRANS	Depression_iPSYCH_2023	DECODE_Specific	+,NA		0.708884	0.708884	DECODE	DECODE	1.39867	4828.21	SCZ	EMILIN3	Proteiome	BRAIN	SMR	BrainMeta	SMR	-0.0380024	0.0290257	0.190444		37415601	10.3389/fgene.2023.1191264	Gedik et all Front Genet	BRAIN
EMILIN3	Q9NT22	16123	TRANS	Depression_iPSYCH_2023	DECODE_Specific	+,NA		0.708884	0.708884	DECODE	DECODE	1.39867	4828.21	SCZ	EMILIN3	Proteiome	BLOOD	SMR	deCODE	SMR	-0.00451405	0.0354592	0.898701		37415601	10.3389/fgene.2023.1191264	Gedik et all Front Genet	BLOOD
EMILIN3	Q9NT22	16123	TRANS	Depression_iPSYCH_2023	DECODE_Specific	+,NA		0.708884	0.708884	DECODE	DECODE	1.39867	4828.21	MDD	EMILIN3	Proteiome	BLOOD	SMR	deCODE	SMR	0.0403998	0.0192138	0.0354966		37415601	10.3389/fgene.2023.1191264	Gedik et all Front Genet	BLOOD
EMILIN3	Q9NT22	16123	TRANS	Depression_iPSYCH_2023	DECODE_Specific	+,NA		0.708884	0.708884	DECODE	DECODE	1.39867	4828.21	BIP	EMILIN3	Proteiome	BLOOD	SMR	deCODE	SMR	-0.0411164	0.0381634	0.281312		37415601	10.3389/fgene.2023.1191264	Gedik et all Front Genet	BLOOD
EMILIN3	Q9NT22	16123	TRANS	Depression_iPSYCH_2023	DECODE_Specific	+,NA		0.708884	0.708884	DECODE	DECODE	1.39867	4828.21	SCZ.Clozuk.2018	EMILIN3	Transcriptome	BRAIN	TWAS	PsychENCODE	FUSION	-1.928		0.0539		30545856	10.1126/science.aat8127	Gandal et all science	BRAIN
EMILIN3	Q9NT22	16123	TRANS	Depression_iPSYCH_2023	DECODE_Specific	+,NA		0.708884	0.708884	DECODE	DECODE	1.39867	4828.21	BD.PGC.ruderferCell2018	EMILIN3	Transcriptome	BRAIN	TWAS	PsychENCODE	FUSION	-0.0903		0.928		30545856	10.1126/science.aat8127	Gandal et all science	BRAIN
EMILIN3	Q9NT22	16123	TRANS	Depression_iPSYCH_2023	DECODE_Specific	+,NA		0.708884	0.708884	DECODE	DECODE	1.39867	4828.21	Depression Howard et all	EMILIN3	Proteiome	BRAIN	PWAS	ROS/MAP	FUSION	-2.4545		0.0141		33846625	10.1038/s41593-021-00832-6	Wingo Nat Neurosci	BRAIN
EMILIN3	Q9NT22	16123	TRANS	Depression_iPSYCH_2023	DECODE_Specific	+,NA		0.708884	0.708884	DECODE	DECODE	1.39867	4828.21	Schizophrenia	EMILIN3	Transcriptome	brain caudate nucleus	TWAS	Gtex	Fusion			0.761346		36319771	10.1038/s41593-022-01182-7	Benjamin KJM	brain caudate nucleus
EMILIN3	Q9NT22	16123	TRANS	PGC3_SCZ_NoUKB	DECODE_Specific	+,NA		0.213456	0.213456	DECODE	DECODE	0.628284	1453.85	Bipolar disorder	EMILIN3	Proteome	PLASMA	MR	INTERVAL	TwoSampleMR	-0.0402293	0.0373178	0.281025		36280454	https://doi.org/10.1016/j.biopsych.2022.08.015	Lu et al Biol Psychiatry	BLOOD
EMILIN3	Q9NT22	16123	TRANS	PGC3_SCZ_NoUKB	DECODE_Specific	+,NA		0.213456	0.213456	DECODE	DECODE	0.628284	1453.85	Bipolar disorder	EMILIN3	Proteome	PLASMA	MR	AGES	TwoSampleMR	-0.0322776	0.0299415	0.281025		36280454	https://doi.org/10.1016/j.biopsych.2022.08.015	Lu et al Biol Psychiatry	BLOOD
EMILIN3	Q9NT22	16123	TRANS	PGC3_SCZ_NoUKB	DECODE_Specific	+,NA		0.213456	0.213456	DECODE	DECODE	0.628284	1453.85	Bipolar disorder	EMILIN3	Proteome	PLASMA	MR	FENLAND	TwoSampleMR	-0.0712208	0.0273494	0.00921131		36280454	https://doi.org/10.1016/j.biopsych.2022.08.015	Lu et al Biol Psychiatry	BLOOD
EMILIN3	Q9NT22	16123	TRANS	PGC3_SCZ_NoUKB	DECODE_Specific	+,NA		0.213456	0.213456	DECODE	DECODE	0.628284	1453.85	Major depressive disorder	EMILIN3	Proteome	PLASMA	MR	FENLAND	TwoSampleMR	0.0395878	0.0182421	0.029997		36280454	https://doi.org/10.1016/j.biopsych.2022.08.015	Lu et al Biol Psychiatry	BLOOD
EMILIN3	Q9NT22	16123	TRANS	PGC3_SCZ_NoUKB	DECODE_Specific	+,NA		0.213456	0.213456	DECODE	DECODE	0.628284	1453.85	Schizophrenia	EMILIN3	Proteome	PLASMA	MR	INTERVAL	TwoSampleMR	-0.00437975	0.0346939	0.899542		36280454	https://doi.org/10.1016/j.biopsych.2022.08.015	Lu et al Biol Psychiatry	BLOOD
EMILIN3	Q9NT22	16123	TRANS	PGC3_SCZ_NoUKB	DECODE_Specific	+,NA		0.213456	0.213456	DECODE	DECODE	0.628284	1453.85	Schizophrenia	EMILIN3	Proteome	PLASMA	MR	AGES	TwoSampleMR	-0.00351405	0.0278363	0.899542		36280454	https://doi.org/10.1016/j.biopsych.2022.08.015	Lu et al Biol Psychiatry	BLOOD
EMILIN3	Q9NT22	16123	TRANS	PGC3_SCZ_NoUKB	DECODE_Specific	+,NA		0.213456	0.213456	DECODE	DECODE	0.628284	1453.85	Schizophrenia	EMILIN3	Proteome	PLASMA	MR	FENLAND	TwoSampleMR	0.012046	0.0496355	0.808246		36280454	https://doi.org/10.1016/j.biopsych.2022.08.015	Lu et al Biol Psychiatry	BLOOD
EMILIN3	Q9NT22	16123	TRANS	PGC3_SCZ_NoUKB	DECODE_Specific	+,NA		0.213456	0.213456	DECODE	DECODE	0.628284	1453.85	SCZ.Clozuk.2018	EMILIN3	Transcriptome	BRAIN	SMR	PsychENCODE	SMR	-0.00977761	0.0429145	0.82		30545856	10.1126/science.aat8127	Gandal et all science	BRAIN
EMILIN3	Q9NT22	16123	TRANS	PGC3_SCZ_NoUKB	DECODE_Specific	+,NA		0.213456	0.213456	DECODE	DECODE	0.628284	1453.85	MDD	EMILIN3	Proteiome	BRAIN	SMR	BrainMeta	SMR	-0.0378198	0.0164884	0.0218066		37415601	10.3389/fgene.2023.1191264	Gedik et all Front Genet	BRAIN
EMILIN3	Q9NT22	16123	TRANS	PGC3_SCZ_NoUKB	DECODE_Specific	+,NA		0.213456	0.213456	DECODE	DECODE	0.628284	1453.85	BIP	EMILIN3	Proteiome	BRAIN	SMR	BrainMeta	SMR	0.0625201	0.0349636	0.0737526		37415601	10.3389/fgene.2023.1191264	Gedik et all Front Genet	BRAIN
EMILIN3	Q9NT22	16123	TRANS	PGC3_SCZ_NoUKB	DECODE_Specific	+,NA		0.213456	0.213456	DECODE	DECODE	0.628284	1453.85	SCZ	EMILIN3	Proteiome	BRAIN	SMR	BrainMeta	SMR	-0.0380024	0.0290257	0.190444		37415601	10.3389/fgene.2023.1191264	Gedik et all Front Genet	BRAIN
EMILIN3	Q9NT22	16123	TRANS	PGC3_SCZ_NoUKB	DECODE_Specific	+,NA		0.213456	0.213456	DECODE	DECODE	0.628284	1453.85	SCZ	EMILIN3	Proteiome	BLOOD	SMR	deCODE	SMR	-0.00451405	0.0354592	0.898701		37415601	10.3389/fgene.2023.1191264	Gedik et all Front Genet	BLOOD
EMILIN3	Q9NT22	16123	TRANS	PGC3_SCZ_NoUKB	DECODE_Specific	+,NA		0.213456	0.213456	DECODE	DECODE	0.628284	1453.85	MDD	EMILIN3	Proteiome	BLOOD	SMR	deCODE	SMR	0.0403998	0.0192138	0.0354966		37415601	10.3389/fgene.2023.1191264	Gedik et all Front Genet	BLOOD
EMILIN3	Q9NT22	16123	TRANS	PGC3_SCZ_NoUKB	DECODE_Specific	+,NA		0.213456	0.213456	DECODE	DECODE	0.628284	1453.85	BIP	EMILIN3	Proteiome	BLOOD	SMR	deCODE	SMR	-0.0411164	0.0381634	0.281312		37415601	10.3389/fgene.2023.1191264	Gedik et all Front Genet	BLOOD
EMILIN3	Q9NT22	16123	TRANS	PGC3_SCZ_NoUKB	DECODE_Specific	+,NA		0.213456	0.213456	DECODE	DECODE	0.628284	1453.85	SCZ.Clozuk.2018	EMILIN3	Transcriptome	BRAIN	TWAS	PsychENCODE	FUSION	-1.928		0.0539		30545856	10.1126/science.aat8127	Gandal et all science	BRAIN
EMILIN3	Q9NT22	16123	TRANS	PGC3_SCZ_NoUKB	DECODE_Specific	+,NA		0.213456	0.213456	DECODE	DECODE	0.628284	1453.85	BD.PGC.ruderferCell2018	EMILIN3	Transcriptome	BRAIN	TWAS	PsychENCODE	FUSION	-0.0903		0.928		30545856	10.1126/science.aat8127	Gandal et all science	BRAIN
EMILIN3	Q9NT22	16123	TRANS	PGC3_SCZ_NoUKB	DECODE_Specific	+,NA		0.213456	0.213456	DECODE	DECODE	0.628284	1453.85	Depression Howard et all	EMILIN3	Proteiome	BRAIN	PWAS	ROS/MAP	FUSION	-2.4545		0.0141		33846625	10.1038/s41593-021-00832-6	Wingo Nat Neurosci	BRAIN
EMILIN3	Q9NT22	16123	TRANS	PGC3_SCZ_NoUKB	DECODE_Specific	+,NA		0.213456	0.213456	DECODE	DECODE	0.628284	1453.85	Schizophrenia	EMILIN3	Transcriptome	brain caudate nucleus	TWAS	Gtex	Fusion			0.761346		36319771	10.1038/s41593-022-01182-7	Benjamin KJM	brain caudate nucleus
ENAH	Q8N8S7	18271	CIS	Cognition_Meta	UKBB-PPP_Specific	NA,+		0.00848509	0.00848509	UKBB_PPP	UKBB_PPP	0.193398	31.7173	Deepression_Wray_tall	ENAH	Transcriptome	BRAIN DLPFC	MR	PsychENCODE	TwoSampleMR	0	0.02	0.766		35296807	10.1038/s41380-022-01507-9	Deng et all Mol Psychiatry	BRAIN
ENAH	Q8N8S7	18271	CIS	Cognition_Meta	UKBB-PPP_Specific	NA,+		0.00848509	0.00848509	UKBB_PPP	UKBB_PPP	0.193398	31.7173	SCZ_PGC3	ENAH	Transcriptome_Transcriptlvel	DLPFC	SMR	CMC+GTEX	SMR	-0.00458443	0.0172242	0.790115		35460606	10.1016/j.ajhg.2022.04.004	Jiang eet all Am J Hum Genet	BRAIN
ENAH	Q8N8S7	18271	CIS	Cognition_Meta	UKBB-PPP_Specific	NA,+		0.00848509	0.00848509	UKBB_PPP	UKBB_PPP	0.193398	31.7173	SCZ_PGC3	ENAH	Transcriptome_Transcriptlvel	DLPFC	SMR	CMC+GTEX	SMR	0.00482804	0.0198321	0.80766		35460606	10.1016/j.ajhg.2022.04.004	Jiang eet all Am J Hum Genet	BRAIN
ENAH	Q8N8S7	18271	CIS	Cognition_Meta	UKBB-PPP_Specific	NA,+		0.00848509	0.00848509	UKBB_PPP	UKBB_PPP	0.193398	31.7173	SCZ.Clozuk.2018	ENAH	Transcriptome	BRAIN	SMR	PsychENCODE	SMR	0.0219686	0.0363739	0.546		30545856	10.1126/science.aat8127	Gandal et all science	BRAIN
ENAH	Q8N8S7	18271	CIS	Cognition_Meta	UKBB-PPP_Specific	NA,+		0.00848509	0.00848509	UKBB_PPP	UKBB_PPP	0.193398	31.7173	BD.PGC.ruderferCell2018	ENAH	Transcriptome	BRAIN	SMR	PsychENCODE	SMR	0.103556	0.0582072	0.0752243		30545856	10.1126/science.aat8127	Gandal et all science	BRAIN
ENAH	Q8N8S7	18271	CIS	Cognition_Meta	UKBB-PPP_Specific	NA,+		0.00848509	0.00848509	UKBB_PPP	UKBB_PPP	0.193398	31.7173	MDD	ENAH	Proteiome	BRAIN	SMR	BrainMeta	SMR	0.0179815	0.0236233	0.446552		37415601	10.3389/fgene.2023.1191264	Gedik et all Front Genet	BRAIN
ENAH	Q8N8S7	18271	CIS	Cognition_Meta	UKBB-PPP_Specific	NA,+		0.00848509	0.00848509	UKBB_PPP	UKBB_PPP	0.193398	31.7173	BIP	ENAH	Proteiome	BRAIN	SMR	BrainMeta	SMR	0.138371	0.0543719	0.010931		37415601	10.3389/fgene.2023.1191264	Gedik et all Front Genet	BRAIN
ENAH	Q8N8S7	18271	CIS	Cognition_Meta	UKBB-PPP_Specific	NA,+		0.00848509	0.00848509	UKBB_PPP	UKBB_PPP	0.193398	31.7173	SCZ	ENAH	Proteiome	BRAIN	SMR	BrainMeta	SMR	-0.00839567	0.0419748	0.841467		37415601	10.3389/fgene.2023.1191264	Gedik et all Front Genet	BRAIN
ENAH	Q8N8S7	18271	CIS	Cognition_Meta	UKBB-PPP_Specific	NA,+		0.00848509	0.00848509	UKBB_PPP	UKBB_PPP	0.193398	31.7173	SCZ	ENAH	Transcriptome	BRAIN_DLPFC	TWAS	CMC	FUSION	-0.19842		0.843		31691811	10.1093/hmg/ddz253	Hall et al Hum Mol Genet	BRAIN
ENAH	Q8N8S7	18271	CIS	Cognition_Meta	UKBB-PPP_Specific	NA,+		0.00848509	0.00848509	UKBB_PPP	UKBB_PPP	0.193398	31.7173	SCZ.Clozuk.2018	ENAH	Transcriptome	BRAIN	TWAS	PsychENCODE	FUSION	0.32578		0.745		30545856	10.1126/science.aat8127	Gandal et all science	BRAIN
ENAH	Q8N8S7	18271	CIS	Cognition_Meta	UKBB-PPP_Specific	NA,+		0.00848509	0.00848509	UKBB_PPP	UKBB_PPP	0.193398	31.7173	BD.PGC.ruderferCell2018	ENAH	Transcriptome	BRAIN	TWAS	PsychENCODE	FUSION	1.53494		0.125		30545856	10.1126/science.aat8127	Gandal et all science	BRAIN
ENAH	Q8N8S7	18271	CIS	Depression_iPSYCH_2023	UKBB-PPP_Specific	NA,-		0.359475	0.359475	UKBB_PPP	UKBB_PPP	1.10685	1343.72	Deepression_Wray_tall	ENAH	Transcriptome	BRAIN DLPFC	MR	PsychENCODE	TwoSampleMR	0	0.02	0.766		35296807	10.1038/s41380-022-01507-9	Deng et all Mol Psychiatry	BRAIN
ENAH	Q8N8S7	18271	CIS	Depression_iPSYCH_2023	UKBB-PPP_Specific	NA,-		0.359475	0.359475	UKBB_PPP	UKBB_PPP	1.10685	1343.72	SCZ_PGC3	ENAH	Transcriptome_Transcriptlvel	DLPFC	SMR	CMC+GTEX	SMR	-0.00458443	0.0172242	0.790115		35460606	10.1016/j.ajhg.2022.04.004	Jiang eet all Am J Hum Genet	BRAIN
ENAH	Q8N8S7	18271	CIS	Depression_iPSYCH_2023	UKBB-PPP_Specific	NA,-		0.359475	0.359475	UKBB_PPP	UKBB_PPP	1.10685	1343.72	SCZ_PGC3	ENAH	Transcriptome_Transcriptlvel	DLPFC	SMR	CMC+GTEX	SMR	0.00482804	0.0198321	0.80766		35460606	10.1016/j.ajhg.2022.04.004	Jiang eet all Am J Hum Genet	BRAIN
ENAH	Q8N8S7	18271	CIS	Depression_iPSYCH_2023	UKBB-PPP_Specific	NA,-		0.359475	0.359475	UKBB_PPP	UKBB_PPP	1.10685	1343.72	SCZ.Clozuk.2018	ENAH	Transcriptome	BRAIN	SMR	PsychENCODE	SMR	0.0219686	0.0363739	0.546		30545856	10.1126/science.aat8127	Gandal et all science	BRAIN
ENAH	Q8N8S7	18271	CIS	Depression_iPSYCH_2023	UKBB-PPP_Specific	NA,-		0.359475	0.359475	UKBB_PPP	UKBB_PPP	1.10685	1343.72	BD.PGC.ruderferCell2018	ENAH	Transcriptome	BRAIN	SMR	PsychENCODE	SMR	0.103556	0.0582072	0.0752243		30545856	10.1126/science.aat8127	Gandal et all science	BRAIN
ENAH	Q8N8S7	18271	CIS	Depression_iPSYCH_2023	UKBB-PPP_Specific	NA,-		0.359475	0.359475	UKBB_PPP	UKBB_PPP	1.10685	1343.72	MDD	ENAH	Proteiome	BRAIN	SMR	BrainMeta	SMR	0.0179815	0.0236233	0.446552		37415601	10.3389/fgene.2023.1191264	Gedik et all Front Genet	BRAIN
ENAH	Q8N8S7	18271	CIS	Depression_iPSYCH_2023	UKBB-PPP_Specific	NA,-		0.359475	0.359475	UKBB_PPP	UKBB_PPP	1.10685	1343.72	BIP	ENAH	Proteiome	BRAIN	SMR	BrainMeta	SMR	0.138371	0.0543719	0.010931		37415601	10.3389/fgene.2023.1191264	Gedik et all Front Genet	BRAIN
ENAH	Q8N8S7	18271	CIS	Depression_iPSYCH_2023	UKBB-PPP_Specific	NA,-		0.359475	0.359475	UKBB_PPP	UKBB_PPP	1.10685	1343.72	SCZ	ENAH	Proteiome	BRAIN	SMR	BrainMeta	SMR	-0.00839567	0.0419748	0.841467		37415601	10.3389/fgene.2023.1191264	Gedik et all Front Genet	BRAIN
ENAH	Q8N8S7	18271	CIS	Depression_iPSYCH_2023	UKBB-PPP_Specific	NA,-		0.359475	0.359475	UKBB_PPP	UKBB_PPP	1.10685	1343.72	SCZ	ENAH	Transcriptome	BRAIN_DLPFC	TWAS	CMC	FUSION	-0.19842		0.843		31691811	10.1093/hmg/ddz253	Hall et al Hum Mol Genet	BRAIN
ENAH	Q8N8S7	18271	CIS	Depression_iPSYCH_2023	UKBB-PPP_Specific	NA,-		0.359475	0.359475	UKBB_PPP	UKBB_PPP	1.10685	1343.72	SCZ.Clozuk.2018	ENAH	Transcriptome	BRAIN	TWAS	PsychENCODE	FUSION	0.32578		0.745		30545856	10.1126/science.aat8127	Gandal et all science	BRAIN
ENAH	Q8N8S7	18271	CIS	Depression_iPSYCH_2023	UKBB-PPP_Specific	NA,-		0.359475	0.359475	UKBB_PPP	UKBB_PPP	1.10685	1343.72	BD.PGC.ruderferCell2018	ENAH	Transcriptome	BRAIN	TWAS	PsychENCODE	FUSION	1.53494		0.125		30545856	10.1126/science.aat8127	Gandal et all science	BRAIN
ENAH	Q8N8S7	18271	CIS	BIP_PGC3_noukb	UKBB-PPP_Specific	NA,-		0.56976	0.56976	UKBB_PPP	UKBB_PPP	1.2019	2129.76	Deepression_Wray_tall	ENAH	Transcriptome	BRAIN DLPFC	MR	PsychENCODE	TwoSampleMR	0	0.02	0.766		35296807	10.1038/s41380-022-01507-9	Deng et all Mol Psychiatry	BRAIN
ENAH	Q8N8S7	18271	CIS	BIP_PGC3_noukb	UKBB-PPP_Specific	NA,-		0.56976	0.56976	UKBB_PPP	UKBB_PPP	1.2019	2129.76	SCZ_PGC3	ENAH	Transcriptome_Transcriptlvel	DLPFC	SMR	CMC+GTEX	SMR	-0.00458443	0.0172242	0.790115		35460606	10.1016/j.ajhg.2022.04.004	Jiang eet all Am J Hum Genet	BRAIN
ENAH	Q8N8S7	18271	CIS	BIP_PGC3_noukb	UKBB-PPP_Specific	NA,-		0.56976	0.56976	UKBB_PPP	UKBB_PPP	1.2019	2129.76	SCZ_PGC3	ENAH	Transcriptome_Transcriptlvel	DLPFC	SMR	CMC+GTEX	SMR	0.00482804	0.0198321	0.80766		35460606	10.1016/j.ajhg.2022.04.004	Jiang eet all Am J Hum Genet	BRAIN
ENAH	Q8N8S7	18271	CIS	BIP_PGC3_noukb	UKBB-PPP_Specific	NA,-		0.56976	0.56976	UKBB_PPP	UKBB_PPP	1.2019	2129.76	SCZ.Clozuk.2018	ENAH	Transcriptome	BRAIN	SMR	PsychENCODE	SMR	0.0219686	0.0363739	0.546		30545856	10.1126/science.aat8127	Gandal et all science	BRAIN
ENAH	Q8N8S7	18271	CIS	BIP_PGC3_noukb	UKBB-PPP_Specific	NA,-		0.56976	0.56976	UKBB_PPP	UKBB_PPP	1.2019	2129.76	BD.PGC.ruderferCell2018	ENAH	Transcriptome	BRAIN	SMR	PsychENCODE	SMR	0.103556	0.0582072	0.0752243		30545856	10.1126/science.aat8127	Gandal et all science	BRAIN
ENAH	Q8N8S7	18271	CIS	BIP_PGC3_noukb	UKBB-PPP_Specific	NA,-		0.56976	0.56976	UKBB_PPP	UKBB_PPP	1.2019	2129.76	MDD	ENAH	Proteiome	BRAIN	SMR	BrainMeta	SMR	0.0179815	0.0236233	0.446552		37415601	10.3389/fgene.2023.1191264	Gedik et all Front Genet	BRAIN
ENAH	Q8N8S7	18271	CIS	BIP_PGC3_noukb	UKBB-PPP_Specific	NA,-		0.56976	0.56976	UKBB_PPP	UKBB_PPP	1.2019	2129.76	BIP	ENAH	Proteiome	BRAIN	SMR	BrainMeta	SMR	0.138371	0.0543719	0.010931		37415601	10.3389/fgene.2023.1191264	Gedik et all Front Genet	BRAIN
ENAH	Q8N8S7	18271	CIS	BIP_PGC3_noukb	UKBB-PPP_Specific	NA,-		0.56976	0.56976	UKBB_PPP	UKBB_PPP	1.2019	2129.76	SCZ	ENAH	Proteiome	BRAIN	SMR	BrainMeta	SMR	-0.00839567	0.0419748	0.841467		37415601	10.3389/fgene.2023.1191264	Gedik et all Front Genet	BRAIN
ENAH	Q8N8S7	18271	CIS	BIP_PGC3_noukb	UKBB-PPP_Specific	NA,-		0.56976	0.56976	UKBB_PPP	UKBB_PPP	1.2019	2129.76	SCZ	ENAH	Transcriptome	BRAIN_DLPFC	TWAS	CMC	FUSION	-0.19842		0.843		31691811	10.1093/hmg/ddz253	Hall et al Hum Mol Genet	BRAIN
ENAH	Q8N8S7	18271	CIS	BIP_PGC3_noukb	UKBB-PPP_Specific	NA,-		0.56976	0.56976	UKBB_PPP	UKBB_PPP	1.2019	2129.76	SCZ.Clozuk.2018	ENAH	Transcriptome	BRAIN	TWAS	PsychENCODE	FUSION	0.32578		0.745		30545856	10.1126/science.aat8127	Gandal et all science	BRAIN
ENAH	Q8N8S7	18271	CIS	BIP_PGC3_noukb	UKBB-PPP_Specific	NA,-		0.56976	0.56976	UKBB_PPP	UKBB_PPP	1.2019	2129.76	BD.PGC.ruderferCell2018	ENAH	Transcriptome	BRAIN	TWAS	PsychENCODE	FUSION	1.53494		0.125		30545856	10.1126/science.aat8127	Gandal et all science	BRAIN
ENAH	Q8N8S7	18271	CIS	PGC3_SCZ_NoUKB	UKBB-PPP_Specific	NA,+		0.839598	0.839598	UKBB_PPP	UKBB_PPP	1.37409	3138.42	Deepression_Wray_tall	ENAH	Transcriptome	BRAIN DLPFC	MR	PsychENCODE	TwoSampleMR	0	0.02	0.766		35296807	10.1038/s41380-022-01507-9	Deng et all Mol Psychiatry	BRAIN
ENAH	Q8N8S7	18271	CIS	PGC3_SCZ_NoUKB	UKBB-PPP_Specific	NA,+		0.839598	0.839598	UKBB_PPP	UKBB_PPP	1.37409	3138.42	SCZ_PGC3	ENAH	Transcriptome_Transcriptlvel	DLPFC	SMR	CMC+GTEX	SMR	-0.00458443	0.0172242	0.790115		35460606	10.1016/j.ajhg.2022.04.004	Jiang eet all Am J Hum Genet	BRAIN
ENAH	Q8N8S7	18271	CIS	PGC3_SCZ_NoUKB	UKBB-PPP_Specific	NA,+		0.839598	0.839598	UKBB_PPP	UKBB_PPP	1.37409	3138.42	SCZ_PGC3	ENAH	Transcriptome_Transcriptlvel	DLPFC	SMR	CMC+GTEX	SMR	0.00482804	0.0198321	0.80766		35460606	10.1016/j.ajhg.2022.04.004	Jiang eet all Am J Hum Genet	BRAIN
ENAH	Q8N8S7	18271	CIS	PGC3_SCZ_NoUKB	UKBB-PPP_Specific	NA,+		0.839598	0.839598	UKBB_PPP	UKBB_PPP	1.37409	3138.42	SCZ.Clozuk.2018	ENAH	Transcriptome	BRAIN	SMR	PsychENCODE	SMR	0.0219686	0.0363739	0.546		30545856	10.1126/science.aat8127	Gandal et all science	BRAIN
ENAH	Q8N8S7	18271	CIS	PGC3_SCZ_NoUKB	UKBB-PPP_Specific	NA,+		0.839598	0.839598	UKBB_PPP	UKBB_PPP	1.37409	3138.42	BD.PGC.ruderferCell2018	ENAH	Transcriptome	BRAIN	SMR	PsychENCODE	SMR	0.103556	0.0582072	0.0752243		30545856	10.1126/science.aat8127	Gandal et all science	BRAIN
ENAH	Q8N8S7	18271	CIS	PGC3_SCZ_NoUKB	UKBB-PPP_Specific	NA,+		0.839598	0.839598	UKBB_PPP	UKBB_PPP	1.37409	3138.42	MDD	ENAH	Proteiome	BRAIN	SMR	BrainMeta	SMR	0.0179815	0.0236233	0.446552		37415601	10.3389/fgene.2023.1191264	Gedik et all Front Genet	BRAIN
ENAH	Q8N8S7	18271	CIS	PGC3_SCZ_NoUKB	UKBB-PPP_Specific	NA,+		0.839598	0.839598	UKBB_PPP	UKBB_PPP	1.37409	3138.42	BIP	ENAH	Proteiome	BRAIN	SMR	BrainMeta	SMR	0.138371	0.0543719	0.010931		37415601	10.3389/fgene.2023.1191264	Gedik et all Front Genet	BRAIN
ENAH	Q8N8S7	18271	CIS	PGC3_SCZ_NoUKB	UKBB-PPP_Specific	NA,+		0.839598	0.839598	UKBB_PPP	UKBB_PPP	1.37409	3138.42	SCZ	ENAH	Proteiome	BRAIN	SMR	BrainMeta	SMR	-0.00839567	0.0419748	0.841467		37415601	10.3389/fgene.2023.1191264	Gedik et all Front Genet	BRAIN
ENAH	Q8N8S7	18271	CIS	PGC3_SCZ_NoUKB	UKBB-PPP_Specific	NA,+		0.839598	0.839598	UKBB_PPP	UKBB_PPP	1.37409	3138.42	SCZ	ENAH	Transcriptome	BRAIN_DLPFC	TWAS	CMC	FUSION	-0.19842		0.843		31691811	10.1093/hmg/ddz253	Hall et al Hum Mol Genet	BRAIN
ENAH	Q8N8S7	18271	CIS	PGC3_SCZ_NoUKB	UKBB-PPP_Specific	NA,+		0.839598	0.839598	UKBB_PPP	UKBB_PPP	1.37409	3138.42	SCZ.Clozuk.2018	ENAH	Transcriptome	BRAIN	TWAS	PsychENCODE	FUSION	0.32578		0.745		30545856	10.1126/science.aat8127	Gandal et all science	BRAIN
ENAH	Q8N8S7	18271	CIS	PGC3_SCZ_NoUKB	UKBB-PPP_Specific	NA,+		0.839598	0.839598	UKBB_PPP	UKBB_PPP	1.37409	3138.42	BD.PGC.ruderferCell2018	ENAH	Transcriptome	BRAIN	TWAS	PsychENCODE	FUSION	1.53494		0.125		30545856	10.1126/science.aat8127	Gandal et all science	BRAIN
ENAH	Q8N8S7	18271	TRANS	BIP_PGC3_noukb	BOTH	-,-	0.355535	0.18178	0.611962	UKBB_PPP	DECODE	0.490727	1238.1	Deepression_Wray_tall	ENAH	Transcriptome	BRAIN DLPFC	MR	PsychENCODE	TwoSampleMR	0	0.02	0.766		35296807	10.1038/s41380-022-01507-9	Deng et all Mol Psychiatry	BRAIN
ENAH	Q8N8S7	18271	TRANS	BIP_PGC3_noukb	BOTH	-,-	0.355535	0.18178	0.611962	UKBB_PPP	DECODE	0.490727	1238.1	SCZ_PGC3	ENAH	Transcriptome_Transcriptlvel	DLPFC	SMR	CMC+GTEX	SMR	-0.00458443	0.0172242	0.790115		35460606	10.1016/j.ajhg.2022.04.004	Jiang eet all Am J Hum Genet	BRAIN
ENAH	Q8N8S7	18271	TRANS	BIP_PGC3_noukb	BOTH	-,-	0.355535	0.18178	0.611962	UKBB_PPP	DECODE	0.490727	1238.1	SCZ_PGC3	ENAH	Transcriptome_Transcriptlvel	DLPFC	SMR	CMC+GTEX	SMR	0.00482804	0.0198321	0.80766		35460606	10.1016/j.ajhg.2022.04.004	Jiang eet all Am J Hum Genet	BRAIN
ENAH	Q8N8S7	18271	TRANS	BIP_PGC3_noukb	BOTH	-,-	0.355535	0.18178	0.611962	UKBB_PPP	DECODE	0.490727	1238.1	SCZ.Clozuk.2018	ENAH	Transcriptome	BRAIN	SMR	PsychENCODE	SMR	0.0219686	0.0363739	0.546		30545856	10.1126/science.aat8127	Gandal et all science	BRAIN
ENAH	Q8N8S7	18271	TRANS	BIP_PGC3_noukb	BOTH	-,-	0.355535	0.18178	0.611962	UKBB_PPP	DECODE	0.490727	1238.1	BD.PGC.ruderferCell2018	ENAH	Transcriptome	BRAIN	SMR	PsychENCODE	SMR	0.103556	0.0582072	0.0752243		30545856	10.1126/science.aat8127	Gandal et all science	BRAIN
ENAH	Q8N8S7	18271	TRANS	BIP_PGC3_noukb	BOTH	-,-	0.355535	0.18178	0.611962	UKBB_PPP	DECODE	0.490727	1238.1	MDD	ENAH	Proteiome	BRAIN	SMR	BrainMeta	SMR	0.0179815	0.0236233	0.446552		37415601	10.3389/fgene.2023.1191264	Gedik et all Front Genet	BRAIN
ENAH	Q8N8S7	18271	TRANS	BIP_PGC3_noukb	BOTH	-,-	0.355535	0.18178	0.611962	UKBB_PPP	DECODE	0.490727	1238.1	BIP	ENAH	Proteiome	BRAIN	SMR	BrainMeta	SMR	0.138371	0.0543719	0.010931		37415601	10.3389/fgene.2023.1191264	Gedik et all Front Genet	BRAIN
ENAH	Q8N8S7	18271	TRANS	BIP_PGC3_noukb	BOTH	-,-	0.355535	0.18178	0.611962	UKBB_PPP	DECODE	0.490727	1238.1	SCZ	ENAH	Proteiome	BRAIN	SMR	BrainMeta	SMR	-0.00839567	0.0419748	0.841467		37415601	10.3389/fgene.2023.1191264	Gedik et all Front Genet	BRAIN
ENAH	Q8N8S7	18271	TRANS	BIP_PGC3_noukb	BOTH	-,-	0.355535	0.18178	0.611962	UKBB_PPP	DECODE	0.490727	1238.1	SCZ	ENAH	Transcriptome	BRAIN_DLPFC	TWAS	CMC	FUSION	-0.19842		0.843		31691811	10.1093/hmg/ddz253	Hall et al Hum Mol Genet	BRAIN
ENAH	Q8N8S7	18271	TRANS	BIP_PGC3_noukb	BOTH	-,-	0.355535	0.18178	0.611962	UKBB_PPP	DECODE	0.490727	1238.1	SCZ.Clozuk.2018	ENAH	Transcriptome	BRAIN	TWAS	PsychENCODE	FUSION	0.32578		0.745		30545856	10.1126/science.aat8127	Gandal et all science	BRAIN
ENAH	Q8N8S7	18271	TRANS	BIP_PGC3_noukb	BOTH	-,-	0.355535	0.18178	0.611962	UKBB_PPP	DECODE	0.490727	1238.1	BD.PGC.ruderferCell2018	ENAH	Transcriptome	BRAIN	TWAS	PsychENCODE	FUSION	1.53494		0.125		30545856	10.1126/science.aat8127	Gandal et all science	BRAIN
ENAH	Q8N8S7	18271	TRANS	Depression_iPSYCH_2023	BOTH	-,-	0.566568	0.394894	0.579928	DECODE	UKBB_PPP	1.54665	2689.62	Deepression_Wray_tall	ENAH	Transcriptome	BRAIN DLPFC	MR	PsychENCODE	TwoSampleMR	0	0.02	0.766		35296807	10.1038/s41380-022-01507-9	Deng et all Mol Psychiatry	BRAIN
ENAH	Q8N8S7	18271	TRANS	Depression_iPSYCH_2023	BOTH	-,-	0.566568	0.394894	0.579928	DECODE	UKBB_PPP	1.54665	2689.62	SCZ_PGC3	ENAH	Transcriptome_Transcriptlvel	DLPFC	SMR	CMC+GTEX	SMR	-0.00458443	0.0172242	0.790115		35460606	10.1016/j.ajhg.2022.04.004	Jiang eet all Am J Hum Genet	BRAIN
ENAH	Q8N8S7	18271	TRANS	Depression_iPSYCH_2023	BOTH	-,-	0.566568	0.394894	0.579928	DECODE	UKBB_PPP	1.54665	2689.62	SCZ_PGC3	ENAH	Transcriptome_Transcriptlvel	DLPFC	SMR	CMC+GTEX	SMR	0.00482804	0.0198321	0.80766		35460606	10.1016/j.ajhg.2022.04.004	Jiang eet all Am J Hum Genet	BRAIN
ENAH	Q8N8S7	18271	TRANS	Depression_iPSYCH_2023	BOTH	-,-	0.566568	0.394894	0.579928	DECODE	UKBB_PPP	1.54665	2689.62	SCZ.Clozuk.2018	ENAH	Transcriptome	BRAIN	SMR	PsychENCODE	SMR	0.0219686	0.0363739	0.546		30545856	10.1126/science.aat8127	Gandal et all science	BRAIN
ENAH	Q8N8S7	18271	TRANS	Depression_iPSYCH_2023	BOTH	-,-	0.566568	0.394894	0.579928	DECODE	UKBB_PPP	1.54665	2689.62	BD.PGC.ruderferCell2018	ENAH	Transcriptome	BRAIN	SMR	PsychENCODE	SMR	0.103556	0.0582072	0.0752243		30545856	10.1126/science.aat8127	Gandal et all science	BRAIN
ENAH	Q8N8S7	18271	TRANS	Depression_iPSYCH_2023	BOTH	-,-	0.566568	0.394894	0.579928	DECODE	UKBB_PPP	1.54665	2689.62	MDD	ENAH	Proteiome	BRAIN	SMR	BrainMeta	SMR	0.0179815	0.0236233	0.446552		37415601	10.3389/fgene.2023.1191264	Gedik et all Front Genet	BRAIN
ENAH	Q8N8S7	18271	TRANS	Depression_iPSYCH_2023	BOTH	-,-	0.566568	0.394894	0.579928	DECODE	UKBB_PPP	1.54665	2689.62	BIP	ENAH	Proteiome	BRAIN	SMR	BrainMeta	SMR	0.138371	0.0543719	0.010931		37415601	10.3389/fgene.2023.1191264	Gedik et all Front Genet	BRAIN
ENAH	Q8N8S7	18271	TRANS	Depression_iPSYCH_2023	BOTH	-,-	0.566568	0.394894	0.579928	DECODE	UKBB_PPP	1.54665	2689.62	SCZ	ENAH	Proteiome	BRAIN	SMR	BrainMeta	SMR	-0.00839567	0.0419748	0.841467		37415601	10.3389/fgene.2023.1191264	Gedik et all Front Genet	BRAIN
ENAH	Q8N8S7	18271	TRANS	Depression_iPSYCH_2023	BOTH	-,-	0.566568	0.394894	0.579928	DECODE	UKBB_PPP	1.54665	2689.62	SCZ	ENAH	Transcriptome	BRAIN_DLPFC	TWAS	CMC	FUSION	-0.19842		0.843		31691811	10.1093/hmg/ddz253	Hall et al Hum Mol Genet	BRAIN
ENAH	Q8N8S7	18271	TRANS	Depression_iPSYCH_2023	BOTH	-,-	0.566568	0.394894	0.579928	DECODE	UKBB_PPP	1.54665	2689.62	SCZ.Clozuk.2018	ENAH	Transcriptome	BRAIN	TWAS	PsychENCODE	FUSION	0.32578		0.745		30545856	10.1126/science.aat8127	Gandal et all science	BRAIN
ENAH	Q8N8S7	18271	TRANS	Depression_iPSYCH_2023	BOTH	-,-	0.566568	0.394894	0.579928	DECODE	UKBB_PPP	1.54665	2689.62	BD.PGC.ruderferCell2018	ENAH	Transcriptome	BRAIN	TWAS	PsychENCODE	FUSION	1.53494		0.125		30545856	10.1126/science.aat8127	Gandal et all science	BRAIN
ENDOU	P21128	14369	CIS	PGC3_SCZ_NoUKB	BOTH	+,+	0.292195	0.217083	0.387193	UKBB_PPP	DECODE	0.857778	811.458	Bipolar disorder	ENDOU	Proteome	PLASMA	MR	AGES	TwoSampleMR	-0.00490601	0.0631902	0.938115		36280454	https://doi.org/10.1016/j.biopsych.2022.08.015	Lu et al Biol Psychiatry	BLOOD
ENDOU	P21128	14369	CIS	PGC3_SCZ_NoUKB	BOTH	+,+	0.292195	0.217083	0.387193	UKBB_PPP	DECODE	0.857778	811.458	Bipolar disorder	ENDOU	Proteome	PLASMA	MR	FENLAND	TwoSampleMR	0.00342551	0.0705479	0.961273		36280454	https://doi.org/10.1016/j.biopsych.2022.08.015	Lu et al Biol Psychiatry	BLOOD
ENDOU	P21128	14369	CIS	PGC3_SCZ_NoUKB	BOTH	+,+	0.292195	0.217083	0.387193	UKBB_PPP	DECODE	0.857778	811.458	Major depressive disorder	ENDOU	Proteome	PLASMA	MR	AGES	TwoSampleMR	-0.0196319	0.0288344	0.495966		36280454	https://doi.org/10.1016/j.biopsych.2022.08.015	Lu et al Biol Psychiatry	BLOOD
ENDOU	P21128	14369	CIS	PGC3_SCZ_NoUKB	BOTH	+,+	0.292195	0.217083	0.387193	UKBB_PPP	DECODE	0.857778	811.458	Major depressive disorder	ENDOU	Proteome	PLASMA	MR	FENLAND	TwoSampleMR	-0.0212329	0.0321918	0.509527		36280454	https://doi.org/10.1016/j.biopsych.2022.08.015	Lu et al Biol Psychiatry	BLOOD
ENDOU	P21128	14369	CIS	PGC3_SCZ_NoUKB	BOTH	+,+	0.292195	0.217083	0.387193	UKBB_PPP	DECODE	0.857778	811.458	Schizophrenia	ENDOU	Proteome	PLASMA	MR	AGES	TwoSampleMR	0.0484732	0.0521472	0.352607		36280454	https://doi.org/10.1016/j.biopsych.2022.08.015	Lu et al Biol Psychiatry	BLOOD
ENDOU	P21128	14369	CIS	PGC3_SCZ_NoUKB	BOTH	+,+	0.292195	0.217083	0.387193	UKBB_PPP	DECODE	0.857778	811.458	Schizophrenia	ENDOU	Proteome	PLASMA	MR	FENLAND	TwoSampleMR	0.0513564	0.0582192	0.377711		36280454	https://doi.org/10.1016/j.biopsych.2022.08.015	Lu et al Biol Psychiatry	BLOOD
ENDOU	P21128	14369	CIS	PGC3_SCZ_NoUKB	BOTH	+,+	0.292195	0.217083	0.387193	UKBB_PPP	DECODE	0.857778	811.458	Deepression_Wray_tall	ENDOU	Proteiome	BLOOD	MR	AGES	TwoSampleMR	-0.02	0.03	0.496		35296807	10.1038/s41380-022-01507-9	Deng et all Mol Psychiatry	BLOOD
ENDOU	P21128	14369	CIS	PGC3_SCZ_NoUKB	BOTH	+,+	0.292195	0.217083	0.387193	UKBB_PPP	DECODE	0.857778	811.458	SCZ	ENDOU	Proteiome	BLOOD	SMR	eQTLGen	SMR	-0.0459073	0.0586468	0.43376		37415601	10.3389/fgene.2023.1191264	Gedik et all Front Genet	BLOOD
ENDOU	P21128	14369	CIS	PGC3_SCZ_NoUKB	BOTH	+,+	0.292195	0.217083	0.387193	UKBB_PPP	DECODE	0.857778	811.458	MDD	ENDOU	Proteiome	BLOOD	SMR	eQTLGen	SMR	-0.0256776	0.029692	0.38715		37415601	10.3389/fgene.2023.1191264	Gedik et all Front Genet	BLOOD
ENDOU	P21128	14369	CIS	PGC3_SCZ_NoUKB	BOTH	+,+	0.292195	0.217083	0.387193	UKBB_PPP	DECODE	0.857778	811.458	BIP	ENDOU	Proteiome	BLOOD	SMR	eQTLGen	SMR	0.109934	0.0632402	0.0821486		37415601	10.3389/fgene.2023.1191264	Gedik et all Front Genet	BLOOD
ENDOU	P21128	14369	CIS	PGC3_SCZ_NoUKB	BOTH	+,+	0.292195	0.217083	0.387193	UKBB_PPP	DECODE	0.857778	811.458	SCZ	ENDOU	Proteiome	BLOOD	SMR	deCODE	SMR	0.112921	0.128665	0.380143		37415601	10.3389/fgene.2023.1191264	Gedik et all Front Genet	BLOOD
ENDOU	P21128	14369	CIS	PGC3_SCZ_NoUKB	BOTH	+,+	0.292195	0.217083	0.387193	UKBB_PPP	DECODE	0.857778	811.458	MDD	ENDOU	Proteiome	BLOOD	SMR	deCODE	SMR	-0.0481203	0.0709547	0.497655		37415601	10.3389/fgene.2023.1191264	Gedik et all Front Genet	BLOOD
ENDOU	P21128	14369	CIS	PGC3_SCZ_NoUKB	BOTH	+,+	0.292195	0.217083	0.387193	UKBB_PPP	DECODE	0.857778	811.458	BIP	ENDOU	Proteiome	BLOOD	SMR	deCODE	SMR	-0.0120253	0.156399	0.938712		37415601	10.3389/fgene.2023.1191264	Gedik et all Front Genet	BLOOD
ENDOU	P21128	14369	CIS	Depression_iPSYCH_2023	BOTH	-,-	0.484588	0.273728	0.648937	UKBB_PPP	DECODE	1.05811	1023.2	Bipolar disorder	ENDOU	Proteome	PLASMA	MR	AGES	TwoSampleMR	-0.00490601	0.0631902	0.938115		36280454	https://doi.org/10.1016/j.biopsych.2022.08.015	Lu et al Biol Psychiatry	BLOOD
ENDOU	P21128	14369	CIS	Depression_iPSYCH_2023	BOTH	-,-	0.484588	0.273728	0.648937	UKBB_PPP	DECODE	1.05811	1023.2	Bipolar disorder	ENDOU	Proteome	PLASMA	MR	FENLAND	TwoSampleMR	0.00342551	0.0705479	0.961273		36280454	https://doi.org/10.1016/j.biopsych.2022.08.015	Lu et al Biol Psychiatry	BLOOD
ENDOU	P21128	14369	CIS	Depression_iPSYCH_2023	BOTH	-,-	0.484588	0.273728	0.648937	UKBB_PPP	DECODE	1.05811	1023.2	Major depressive disorder	ENDOU	Proteome	PLASMA	MR	AGES	TwoSampleMR	-0.0196319	0.0288344	0.495966		36280454	https://doi.org/10.1016/j.biopsych.2022.08.015	Lu et al Biol Psychiatry	BLOOD
ENDOU	P21128	14369	CIS	Depression_iPSYCH_2023	BOTH	-,-	0.484588	0.273728	0.648937	UKBB_PPP	DECODE	1.05811	1023.2	Major depressive disorder	ENDOU	Proteome	PLASMA	MR	FENLAND	TwoSampleMR	-0.0212329	0.0321918	0.509527		36280454	https://doi.org/10.1016/j.biopsych.2022.08.015	Lu et al Biol Psychiatry	BLOOD
ENDOU	P21128	14369	CIS	Depression_iPSYCH_2023	BOTH	-,-	0.484588	0.273728	0.648937	UKBB_PPP	DECODE	1.05811	1023.2	Schizophrenia	ENDOU	Proteome	PLASMA	MR	AGES	TwoSampleMR	0.0484732	0.0521472	0.352607		36280454	https://doi.org/10.1016/j.biopsych.2022.08.015	Lu et al Biol Psychiatry	BLOOD
ENDOU	P21128	14369	CIS	Depression_iPSYCH_2023	BOTH	-,-	0.484588	0.273728	0.648937	UKBB_PPP	DECODE	1.05811	1023.2	Schizophrenia	ENDOU	Proteome	PLASMA	MR	FENLAND	TwoSampleMR	0.0513564	0.0582192	0.377711		36280454	https://doi.org/10.1016/j.biopsych.2022.08.015	Lu et al Biol Psychiatry	BLOOD
ENDOU	P21128	14369	CIS	Depression_iPSYCH_2023	BOTH	-,-	0.484588	0.273728	0.648937	UKBB_PPP	DECODE	1.05811	1023.2	Deepression_Wray_tall	ENDOU	Proteiome	BLOOD	MR	AGES	TwoSampleMR	-0.02	0.03	0.496		35296807	10.1038/s41380-022-01507-9	Deng et all Mol Psychiatry	BLOOD
ENDOU	P21128	14369	CIS	Depression_iPSYCH_2023	BOTH	-,-	0.484588	0.273728	0.648937	UKBB_PPP	DECODE	1.05811	1023.2	SCZ	ENDOU	Proteiome	BLOOD	SMR	eQTLGen	SMR	-0.0459073	0.0586468	0.43376		37415601	10.3389/fgene.2023.1191264	Gedik et all Front Genet	BLOOD
ENDOU	P21128	14369	CIS	Depression_iPSYCH_2023	BOTH	-,-	0.484588	0.273728	0.648937	UKBB_PPP	DECODE	1.05811	1023.2	MDD	ENDOU	Proteiome	BLOOD	SMR	eQTLGen	SMR	-0.0256776	0.029692	0.38715		37415601	10.3389/fgene.2023.1191264	Gedik et all Front Genet	BLOOD
ENDOU	P21128	14369	CIS	Depression_iPSYCH_2023	BOTH	-,-	0.484588	0.273728	0.648937	UKBB_PPP	DECODE	1.05811	1023.2	BIP	ENDOU	Proteiome	BLOOD	SMR	eQTLGen	SMR	0.109934	0.0632402	0.0821486		37415601	10.3389/fgene.2023.1191264	Gedik et all Front Genet	BLOOD
ENDOU	P21128	14369	CIS	Depression_iPSYCH_2023	BOTH	-,-	0.484588	0.273728	0.648937	UKBB_PPP	DECODE	1.05811	1023.2	SCZ	ENDOU	Proteiome	BLOOD	SMR	deCODE	SMR	0.112921	0.128665	0.380143		37415601	10.3389/fgene.2023.1191264	Gedik et all Front Genet	BLOOD
ENDOU	P21128	14369	CIS	Depression_iPSYCH_2023	BOTH	-,-	0.484588	0.273728	0.648937	UKBB_PPP	DECODE	1.05811	1023.2	MDD	ENDOU	Proteiome	BLOOD	SMR	deCODE	SMR	-0.0481203	0.0709547	0.497655		37415601	10.3389/fgene.2023.1191264	Gedik et all Front Genet	BLOOD
ENDOU	P21128	14369	CIS	Depression_iPSYCH_2023	BOTH	-,-	0.484588	0.273728	0.648937	UKBB_PPP	DECODE	1.05811	1023.2	BIP	ENDOU	Proteiome	BLOOD	SMR	deCODE	SMR	-0.0120253	0.156399	0.938712		37415601	10.3389/fgene.2023.1191264	Gedik et all Front Genet	BLOOD
ENDOU	P21128	14369	CIS	BIP_PGC3_noukb	BOTH	-,-	0.756219	0.424681	0.915819	UKBB_PPP	DECODE	1.07116	1587.46	Bipolar disorder	ENDOU	Proteome	PLASMA	MR	AGES	TwoSampleMR	-0.00490601	0.0631902	0.938115		36280454	https://doi.org/10.1016/j.biopsych.2022.08.015	Lu et al Biol Psychiatry	BLOOD
ENDOU	P21128	14369	CIS	BIP_PGC3_noukb	BOTH	-,-	0.756219	0.424681	0.915819	UKBB_PPP	DECODE	1.07116	1587.46	Bipolar disorder	ENDOU	Proteome	PLASMA	MR	FENLAND	TwoSampleMR	0.00342551	0.0705479	0.961273		36280454	https://doi.org/10.1016/j.biopsych.2022.08.015	Lu et al Biol Psychiatry	BLOOD
ENDOU	P21128	14369	CIS	BIP_PGC3_noukb	BOTH	-,-	0.756219	0.424681	0.915819	UKBB_PPP	DECODE	1.07116	1587.46	Major depressive disorder	ENDOU	Proteome	PLASMA	MR	AGES	TwoSampleMR	-0.0196319	0.0288344	0.495966		36280454	https://doi.org/10.1016/j.biopsych.2022.08.015	Lu et al Biol Psychiatry	BLOOD
ENDOU	P21128	14369	CIS	BIP_PGC3_noukb	BOTH	-,-	0.756219	0.424681	0.915819	UKBB_PPP	DECODE	1.07116	1587.46	Major depressive disorder	ENDOU	Proteome	PLASMA	MR	FENLAND	TwoSampleMR	-0.0212329	0.0321918	0.509527		36280454	https://doi.org/10.1016/j.biopsych.2022.08.015	Lu et al Biol Psychiatry	BLOOD
ENDOU	P21128	14369	CIS	BIP_PGC3_noukb	BOTH	-,-	0.756219	0.424681	0.915819	UKBB_PPP	DECODE	1.07116	1587.46	Schizophrenia	ENDOU	Proteome	PLASMA	MR	AGES	TwoSampleMR	0.0484732	0.0521472	0.352607		36280454	https://doi.org/10.1016/j.biopsych.2022.08.015	Lu et al Biol Psychiatry	BLOOD
ENDOU	P21128	14369	CIS	BIP_PGC3_noukb	BOTH	-,-	0.756219	0.424681	0.915819	UKBB_PPP	DECODE	1.07116	1587.46	Schizophrenia	ENDOU	Proteome	PLASMA	MR	FENLAND	TwoSampleMR	0.0513564	0.0582192	0.377711		36280454	https://doi.org/10.1016/j.biopsych.2022.08.015	Lu et al Biol Psychiatry	BLOOD
ENDOU	P21128	14369	CIS	BIP_PGC3_noukb	BOTH	-,-	0.756219	0.424681	0.915819	UKBB_PPP	DECODE	1.07116	1587.46	Deepression_Wray_tall	ENDOU	Proteiome	BLOOD	MR	AGES	TwoSampleMR	-0.02	0.03	0.496		35296807	10.1038/s41380-022-01507-9	Deng et all Mol Psychiatry	BLOOD
ENDOU	P21128	14369	CIS	BIP_PGC3_noukb	BOTH	-,-	0.756219	0.424681	0.915819	UKBB_PPP	DECODE	1.07116	1587.46	SCZ	ENDOU	Proteiome	BLOOD	SMR	eQTLGen	SMR	-0.0459073	0.0586468	0.43376		37415601	10.3389/fgene.2023.1191264	Gedik et all Front Genet	BLOOD
ENDOU	P21128	14369	CIS	BIP_PGC3_noukb	BOTH	-,-	0.756219	0.424681	0.915819	UKBB_PPP	DECODE	1.07116	1587.46	MDD	ENDOU	Proteiome	BLOOD	SMR	eQTLGen	SMR	-0.0256776	0.029692	0.38715		37415601	10.3389/fgene.2023.1191264	Gedik et all Front Genet	BLOOD
ENDOU	P21128	14369	CIS	BIP_PGC3_noukb	BOTH	-,-	0.756219	0.424681	0.915819	UKBB_PPP	DECODE	1.07116	1587.46	BIP	ENDOU	Proteiome	BLOOD	SMR	eQTLGen	SMR	0.109934	0.0632402	0.0821486		37415601	10.3389/fgene.2023.1191264	Gedik et all Front Genet	BLOOD
ENDOU	P21128	14369	CIS	BIP_PGC3_noukb	BOTH	-,-	0.756219	0.424681	0.915819	UKBB_PPP	DECODE	1.07116	1587.46	SCZ	ENDOU	Proteiome	BLOOD	SMR	deCODE	SMR	0.112921	0.128665	0.380143		37415601	10.3389/fgene.2023.1191264	Gedik et all Front Genet	BLOOD
ENDOU	P21128	14369	CIS	BIP_PGC3_noukb	BOTH	-,-	0.756219	0.424681	0.915819	UKBB_PPP	DECODE	1.07116	1587.46	MDD	ENDOU	Proteiome	BLOOD	SMR	deCODE	SMR	-0.0481203	0.0709547	0.497655		37415601	10.3389/fgene.2023.1191264	Gedik et all Front Genet	BLOOD
ENDOU	P21128	14369	CIS	BIP_PGC3_noukb	BOTH	-,-	0.756219	0.424681	0.915819	UKBB_PPP	DECODE	1.07116	1587.46	BIP	ENDOU	Proteiome	BLOOD	SMR	deCODE	SMR	-0.0120253	0.156399	0.938712		37415601	10.3389/fgene.2023.1191264	Gedik et all Front Genet	BLOOD
ENDOU	P21128	14369	CIS	Cognition_Meta	BOTH	-,-	0.877691	0.570898	0.960123	UKBB_PPP	DECODE	1.24215	2134.02	Bipolar disorder	ENDOU	Proteome	PLASMA	MR	AGES	TwoSampleMR	-0.00490601	0.0631902	0.938115		36280454	https://doi.org/10.1016/j.biopsych.2022.08.015	Lu et al Biol Psychiatry	BLOOD
ENDOU	P21128	14369	CIS	Cognition_Meta	BOTH	-,-	0.877691	0.570898	0.960123	UKBB_PPP	DECODE	1.24215	2134.02	Bipolar disorder	ENDOU	Proteome	PLASMA	MR	FENLAND	TwoSampleMR	0.00342551	0.0705479	0.961273		36280454	https://doi.org/10.1016/j.biopsych.2022.08.015	Lu et al Biol Psychiatry	BLOOD
ENDOU	P21128	14369	CIS	Cognition_Meta	BOTH	-,-	0.877691	0.570898	0.960123	UKBB_PPP	DECODE	1.24215	2134.02	Major depressive disorder	ENDOU	Proteome	PLASMA	MR	AGES	TwoSampleMR	-0.0196319	0.0288344	0.495966		36280454	https://doi.org/10.1016/j.biopsych.2022.08.015	Lu et al Biol Psychiatry	BLOOD
ENDOU	P21128	14369	CIS	Cognition_Meta	BOTH	-,-	0.877691	0.570898	0.960123	UKBB_PPP	DECODE	1.24215	2134.02	Major depressive disorder	ENDOU	Proteome	PLASMA	MR	FENLAND	TwoSampleMR	-0.0212329	0.0321918	0.509527		36280454	https://doi.org/10.1016/j.biopsych.2022.08.015	Lu et al Biol Psychiatry	BLOOD
ENDOU	P21128	14369	CIS	Cognition_Meta	BOTH	-,-	0.877691	0.570898	0.960123	UKBB_PPP	DECODE	1.24215	2134.02	Schizophrenia	ENDOU	Proteome	PLASMA	MR	AGES	TwoSampleMR	0.0484732	0.0521472	0.352607		36280454	https://doi.org/10.1016/j.biopsych.2022.08.015	Lu et al Biol Psychiatry	BLOOD
ENDOU	P21128	14369	CIS	Cognition_Meta	BOTH	-,-	0.877691	0.570898	0.960123	UKBB_PPP	DECODE	1.24215	2134.02	Schizophrenia	ENDOU	Proteome	PLASMA	MR	FENLAND	TwoSampleMR	0.0513564	0.0582192	0.377711		36280454	https://doi.org/10.1016/j.biopsych.2022.08.015	Lu et al Biol Psychiatry	BLOOD
ENDOU	P21128	14369	CIS	Cognition_Meta	BOTH	-,-	0.877691	0.570898	0.960123	UKBB_PPP	DECODE	1.24215	2134.02	Deepression_Wray_tall	ENDOU	Proteiome	BLOOD	MR	AGES	TwoSampleMR	-0.02	0.03	0.496		35296807	10.1038/s41380-022-01507-9	Deng et all Mol Psychiatry	BLOOD
ENDOU	P21128	14369	CIS	Cognition_Meta	BOTH	-,-	0.877691	0.570898	0.960123	UKBB_PPP	DECODE	1.24215	2134.02	SCZ	ENDOU	Proteiome	BLOOD	SMR	eQTLGen	SMR	-0.0459073	0.0586468	0.43376		37415601	10.3389/fgene.2023.1191264	Gedik et all Front Genet	BLOOD
ENDOU	P21128	14369	CIS	Cognition_Meta	BOTH	-,-	0.877691	0.570898	0.960123	UKBB_PPP	DECODE	1.24215	2134.02	MDD	ENDOU	Proteiome	BLOOD	SMR	eQTLGen	SMR	-0.0256776	0.029692	0.38715		37415601	10.3389/fgene.2023.1191264	Gedik et all Front Genet	BLOOD
ENDOU	P21128	14369	CIS	Cognition_Meta	BOTH	-,-	0.877691	0.570898	0.960123	UKBB_PPP	DECODE	1.24215	2134.02	BIP	ENDOU	Proteiome	BLOOD	SMR	eQTLGen	SMR	0.109934	0.0632402	0.0821486		37415601	10.3389/fgene.2023.1191264	Gedik et all Front Genet	BLOOD
ENDOU	P21128	14369	CIS	Cognition_Meta	BOTH	-,-	0.877691	0.570898	0.960123	UKBB_PPP	DECODE	1.24215	2134.02	SCZ	ENDOU	Proteiome	BLOOD	SMR	deCODE	SMR	0.112921	0.128665	0.380143		37415601	10.3389/fgene.2023.1191264	Gedik et all Front Genet	BLOOD
ENDOU	P21128	14369	CIS	Cognition_Meta	BOTH	-,-	0.877691	0.570898	0.960123	UKBB_PPP	DECODE	1.24215	2134.02	MDD	ENDOU	Proteiome	BLOOD	SMR	deCODE	SMR	-0.0481203	0.0709547	0.497655		37415601	10.3389/fgene.2023.1191264	Gedik et all Front Genet	BLOOD
ENDOU	P21128	14369	CIS	Cognition_Meta	BOTH	-,-	0.877691	0.570898	0.960123	UKBB_PPP	DECODE	1.24215	2134.02	BIP	ENDOU	Proteiome	BLOOD	SMR	deCODE	SMR	-0.0120253	0.156399	0.938712		37415601	10.3389/fgene.2023.1191264	Gedik et all Front Genet	BLOOD
ENDOU	P21128	14369	TRANS	Cognition_Meta	BOTH	+,+	0.0185369	0.00384564	0.696285	DECODE	UKBB_PPP	0.0711757	26.1926	Bipolar disorder	ENDOU	Proteome	PLASMA	MR	AGES	TwoSampleMR	-0.00490601	0.0631902	0.938115		36280454	https://doi.org/10.1016/j.biopsych.2022.08.015	Lu et al Biol Psychiatry	BLOOD
ENDOU	P21128	14369	TRANS	Cognition_Meta	BOTH	+,+	0.0185369	0.00384564	0.696285	DECODE	UKBB_PPP	0.0711757	26.1926	Bipolar disorder	ENDOU	Proteome	PLASMA	MR	FENLAND	TwoSampleMR	0.00342551	0.0705479	0.961273		36280454	https://doi.org/10.1016/j.biopsych.2022.08.015	Lu et al Biol Psychiatry	BLOOD
ENDOU	P21128	14369	TRANS	Cognition_Meta	BOTH	+,+	0.0185369	0.00384564	0.696285	DECODE	UKBB_PPP	0.0711757	26.1926	Major depressive disorder	ENDOU	Proteome	PLASMA	MR	AGES	TwoSampleMR	-0.0196319	0.0288344	0.495966		36280454	https://doi.org/10.1016/j.biopsych.2022.08.015	Lu et al Biol Psychiatry	BLOOD
ENDOU	P21128	14369	TRANS	Cognition_Meta	BOTH	+,+	0.0185369	0.00384564	0.696285	DECODE	UKBB_PPP	0.0711757	26.1926	Major depressive disorder	ENDOU	Proteome	PLASMA	MR	FENLAND	TwoSampleMR	-0.0212329	0.0321918	0.509527		36280454	https://doi.org/10.1016/j.biopsych.2022.08.015	Lu et al Biol Psychiatry	BLOOD
ENDOU	P21128	14369	TRANS	Cognition_Meta	BOTH	+,+	0.0185369	0.00384564	0.696285	DECODE	UKBB_PPP	0.0711757	26.1926	Schizophrenia	ENDOU	Proteome	PLASMA	MR	AGES	TwoSampleMR	0.0484732	0.0521472	0.352607		36280454	https://doi.org/10.1016/j.biopsych.2022.08.015	Lu et al Biol Psychiatry	BLOOD
ENDOU	P21128	14369	TRANS	Cognition_Meta	BOTH	+,+	0.0185369	0.00384564	0.696285	DECODE	UKBB_PPP	0.0711757	26.1926	Schizophrenia	ENDOU	Proteome	PLASMA	MR	FENLAND	TwoSampleMR	0.0513564	0.0582192	0.377711		36280454	https://doi.org/10.1016/j.biopsych.2022.08.015	Lu et al Biol Psychiatry	BLOOD
ENDOU	P21128	14369	TRANS	Cognition_Meta	BOTH	+,+	0.0185369	0.00384564	0.696285	DECODE	UKBB_PPP	0.0711757	26.1926	Deepression_Wray_tall	ENDOU	Proteiome	BLOOD	MR	AGES	TwoSampleMR	-0.02	0.03	0.496		35296807	10.1038/s41380-022-01507-9	Deng et all Mol Psychiatry	BLOOD
ENDOU	P21128	14369	TRANS	Cognition_Meta	BOTH	+,+	0.0185369	0.00384564	0.696285	DECODE	UKBB_PPP	0.0711757	26.1926	SCZ	ENDOU	Proteiome	BLOOD	SMR	eQTLGen	SMR	-0.0459073	0.0586468	0.43376		37415601	10.3389/fgene.2023.1191264	Gedik et all Front Genet	BLOOD
ENDOU	P21128	14369	TRANS	Cognition_Meta	BOTH	+,+	0.0185369	0.00384564	0.696285	DECODE	UKBB_PPP	0.0711757	26.1926	MDD	ENDOU	Proteiome	BLOOD	SMR	eQTLGen	SMR	-0.0256776	0.029692	0.38715		37415601	10.3389/fgene.2023.1191264	Gedik et all Front Genet	BLOOD
ENDOU	P21128	14369	TRANS	Cognition_Meta	BOTH	+,+	0.0185369	0.00384564	0.696285	DECODE	UKBB_PPP	0.0711757	26.1926	BIP	ENDOU	Proteiome	BLOOD	SMR	eQTLGen	SMR	0.109934	0.0632402	0.0821486		37415601	10.3389/fgene.2023.1191264	Gedik et all Front Genet	BLOOD
ENDOU	P21128	14369	TRANS	Cognition_Meta	BOTH	+,+	0.0185369	0.00384564	0.696285	DECODE	UKBB_PPP	0.0711757	26.1926	SCZ	ENDOU	Proteiome	BLOOD	SMR	deCODE	SMR	0.112921	0.128665	0.380143		37415601	10.3389/fgene.2023.1191264	Gedik et all Front Genet	BLOOD
ENDOU	P21128	14369	TRANS	Cognition_Meta	BOTH	+,+	0.0185369	0.00384564	0.696285	DECODE	UKBB_PPP	0.0711757	26.1926	MDD	ENDOU	Proteiome	BLOOD	SMR	deCODE	SMR	-0.0481203	0.0709547	0.497655		37415601	10.3389/fgene.2023.1191264	Gedik et all Front Genet	BLOOD
ENDOU	P21128	14369	TRANS	Cognition_Meta	BOTH	+,+	0.0185369	0.00384564	0.696285	DECODE	UKBB_PPP	0.0711757	26.1926	BIP	ENDOU	Proteiome	BLOOD	SMR	deCODE	SMR	-0.0120253	0.156399	0.938712		37415601	10.3389/fgene.2023.1191264	Gedik et all Front Genet	BLOOD
ENG	P17813	3349	CIS	Depression_iPSYCH_2023	UKBB-PPP_Specific	NA,-		0.33372	0.33372	UKBB_PPP	UKBB_PPP	1.09425	1247.45	Bipolar disorder	ENG	Proteome	PLASMA	MR	AGES	TwoSampleMR	0.00917977	0.0595506	0.877491		36280454	https://doi.org/10.1016/j.biopsych.2022.08.015	Lu et al Biol Psychiatry	BLOOD
ENG	P17813	3349	CIS	Depression_iPSYCH_2023	UKBB-PPP_Specific	NA,-		0.33372	0.33372	UKBB_PPP	UKBB_PPP	1.09425	1247.45	Bipolar disorder	ENG	Proteome	PLASMA	MR	FENLAND	TwoSampleMR	0.048995	0.10102	0.627676		36280454	https://doi.org/10.1016/j.biopsych.2022.08.015	Lu et al Biol Psychiatry	BLOOD
ENG	P17813	3349	CIS	Depression_iPSYCH_2023	UKBB-PPP_Specific	NA,-		0.33372	0.33372	UKBB_PPP	UKBB_PPP	1.09425	1247.45	Major depressive disorder	ENG	Proteome	PLASMA	MR	AGES	TwoSampleMR	-0.0088015	0.0297753	0.767537		36280454	https://doi.org/10.1016/j.biopsych.2022.08.015	Lu et al Biol Psychiatry	BLOOD
ENG	P17813	3349	CIS	Depression_iPSYCH_2023	UKBB-PPP_Specific	NA,-		0.33372	0.33372	UKBB_PPP	UKBB_PPP	1.09425	1247.45	Major depressive disorder	ENG	Proteome	PLASMA	MR	FENLAND	TwoSampleMR	0.00816326	0.0459184	0.858897		36280454	https://doi.org/10.1016/j.biopsych.2022.08.015	Lu et al Biol Psychiatry	BLOOD
ENG	P17813	3349	CIS	Depression_iPSYCH_2023	UKBB-PPP_Specific	NA,-		0.33372	0.33372	UKBB_PPP	UKBB_PPP	1.09425	1247.45	Schizophrenia	ENG	Proteome	PLASMA	MR	AGES	TwoSampleMR	-0.00656153	0.0434457	0.879954		36280454	https://doi.org/10.1016/j.biopsych.2022.08.015	Lu et al Biol Psychiatry	BLOOD
ENG	P17813	3349	CIS	Depression_iPSYCH_2023	UKBB-PPP_Specific	NA,-		0.33372	0.33372	UKBB_PPP	UKBB_PPP	1.09425	1247.45	Schizophrenia	ENG	Proteome	PLASMA	MR	FENLAND	TwoSampleMR	0.0306583	0.0846939	0.71736		36280454	https://doi.org/10.1016/j.biopsych.2022.08.015	Lu et al Biol Psychiatry	BLOOD
ENG	P17813	3349	CIS	Depression_iPSYCH_2023	UKBB-PPP_Specific	NA,-		0.33372	0.33372	UKBB_PPP	UKBB_PPP	1.09425	1247.45	Deepression_Wray_tall	ENG	Proteiome	BLOOD	MR	AGES	TwoSampleMR	-0.01	0.03	0.768		35296807	10.1038/s41380-022-01507-9	Deng et all Mol Psychiatry	BLOOD
ENG	P17813	3349	CIS	Depression_iPSYCH_2023	UKBB-PPP_Specific	NA,-		0.33372	0.33372	UKBB_PPP	UKBB_PPP	1.09425	1247.45	SCZ	ENG	Proteiome	BLOOD	SMR	eQTLGen	SMR	-0.0410113	0.026014	0.114908		37415601	10.3389/fgene.2023.1191264	Gedik et all Front Genet	BLOOD
ENG	P17813	3349	CIS	Depression_iPSYCH_2023	UKBB-PPP_Specific	NA,-		0.33372	0.33372	UKBB_PPP	UKBB_PPP	1.09425	1247.45	MDD	ENG	Proteiome	BLOOD	SMR	eQTLGen	SMR	-0.000553019	0.0147472	0.970086		37415601	10.3389/fgene.2023.1191264	Gedik et all Front Genet	BLOOD
ENG	P17813	3349	CIS	Depression_iPSYCH_2023	UKBB-PPP_Specific	NA,-		0.33372	0.33372	UKBB_PPP	UKBB_PPP	1.09425	1247.45	BIP	ENG	Proteiome	BLOOD	SMR	eQTLGen	SMR	-0.0223105	0.0307902	0.468699		37415601	10.3389/fgene.2023.1191264	Gedik et all Front Genet	BLOOD
ENG	P17813	3349	CIS	Depression_iPSYCH_2023	UKBB-PPP_Specific	NA,-		0.33372	0.33372	UKBB_PPP	UKBB_PPP	1.09425	1247.45	SCZ	ENG	Proteiome	BLOOD	SMR	deCODE	SMR	0.0161721	0.0446058	0.716938		37415601	10.3389/fgene.2023.1191264	Gedik et all Front Genet	BLOOD
ENG	P17813	3349	CIS	Depression_iPSYCH_2023	UKBB-PPP_Specific	NA,-		0.33372	0.33372	UKBB_PPP	UKBB_PPP	1.09425	1247.45	MDD	ENG	Proteiome	BLOOD	SMR	deCODE	SMR	0.00429876	0.0241814	0.858902		37415601	10.3389/fgene.2023.1191264	Gedik et all Front Genet	BLOOD
ENG	P17813	3349	CIS	Depression_iPSYCH_2023	UKBB-PPP_Specific	NA,-		0.33372	0.33372	UKBB_PPP	UKBB_PPP	1.09425	1247.45	BIP	ENG	Proteiome	BLOOD	SMR	deCODE	SMR	0.0258007	0.0532104	0.627761		37415601	10.3389/fgene.2023.1191264	Gedik et all Front Genet	BLOOD
ENG	P17813	3349	CIS	BIP_PGC3_noukb	UKBB-PPP_Specific	NA,+		0.554833	0.554833	UKBB_PPP	UKBB_PPP	1.18716	2073.97	Bipolar disorder	ENG	Proteome	PLASMA	MR	AGES	TwoSampleMR	0.00917977	0.0595506	0.877491		36280454	https://doi.org/10.1016/j.biopsych.2022.08.015	Lu et al Biol Psychiatry	BLOOD
ENG	P17813	3349	CIS	BIP_PGC3_noukb	UKBB-PPP_Specific	NA,+		0.554833	0.554833	UKBB_PPP	UKBB_PPP	1.18716	2073.97	Bipolar disorder	ENG	Proteome	PLASMA	MR	FENLAND	TwoSampleMR	0.048995	0.10102	0.627676		36280454	https://doi.org/10.1016/j.biopsych.2022.08.015	Lu et al Biol Psychiatry	BLOOD
ENG	P17813	3349	CIS	BIP_PGC3_noukb	UKBB-PPP_Specific	NA,+		0.554833	0.554833	UKBB_PPP	UKBB_PPP	1.18716	2073.97	Major depressive disorder	ENG	Proteome	PLASMA	MR	AGES	TwoSampleMR	-0.0088015	0.0297753	0.767537		36280454	https://doi.org/10.1016/j.biopsych.2022.08.015	Lu et al Biol Psychiatry	BLOOD
ENG	P17813	3349	CIS	BIP_PGC3_noukb	UKBB-PPP_Specific	NA,+		0.554833	0.554833	UKBB_PPP	UKBB_PPP	1.18716	2073.97	Major depressive disorder	ENG	Proteome	PLASMA	MR	FENLAND	TwoSampleMR	0.00816326	0.0459184	0.858897		36280454	https://doi.org/10.1016/j.biopsych.2022.08.015	Lu et al Biol Psychiatry	BLOOD
ENG	P17813	3349	CIS	BIP_PGC3_noukb	UKBB-PPP_Specific	NA,+		0.554833	0.554833	UKBB_PPP	UKBB_PPP	1.18716	2073.97	Schizophrenia	ENG	Proteome	PLASMA	MR	AGES	TwoSampleMR	-0.00656153	0.0434457	0.879954		36280454	https://doi.org/10.1016/j.biopsych.2022.08.015	Lu et al Biol Psychiatry	BLOOD
ENG	P17813	3349	CIS	BIP_PGC3_noukb	UKBB-PPP_Specific	NA,+		0.554833	0.554833	UKBB_PPP	UKBB_PPP	1.18716	2073.97	Schizophrenia	ENG	Proteome	PLASMA	MR	FENLAND	TwoSampleMR	0.0306583	0.0846939	0.71736		36280454	https://doi.org/10.1016/j.biopsych.2022.08.015	Lu et al Biol Psychiatry	BLOOD
ENG	P17813	3349	CIS	BIP_PGC3_noukb	UKBB-PPP_Specific	NA,+		0.554833	0.554833	UKBB_PPP	UKBB_PPP	1.18716	2073.97	Deepression_Wray_tall	ENG	Proteiome	BLOOD	MR	AGES	TwoSampleMR	-0.01	0.03	0.768		35296807	10.1038/s41380-022-01507-9	Deng et all Mol Psychiatry	BLOOD
ENG	P17813	3349	CIS	BIP_PGC3_noukb	UKBB-PPP_Specific	NA,+		0.554833	0.554833	UKBB_PPP	UKBB_PPP	1.18716	2073.97	SCZ	ENG	Proteiome	BLOOD	SMR	eQTLGen	SMR	-0.0410113	0.026014	0.114908		37415601	10.3389/fgene.2023.1191264	Gedik et all Front Genet	BLOOD
ENG	P17813	3349	CIS	BIP_PGC3_noukb	UKBB-PPP_Specific	NA,+		0.554833	0.554833	UKBB_PPP	UKBB_PPP	1.18716	2073.97	MDD	ENG	Proteiome	BLOOD	SMR	eQTLGen	SMR	-0.000553019	0.0147472	0.970086		37415601	10.3389/fgene.2023.1191264	Gedik et all Front Genet	BLOOD
ENG	P17813	3349	CIS	BIP_PGC3_noukb	UKBB-PPP_Specific	NA,+		0.554833	0.554833	UKBB_PPP	UKBB_PPP	1.18716	2073.97	BIP	ENG	Proteiome	BLOOD	SMR	eQTLGen	SMR	-0.0223105	0.0307902	0.468699		37415601	10.3389/fgene.2023.1191264	Gedik et all Front Genet	BLOOD
ENG	P17813	3349	CIS	BIP_PGC3_noukb	UKBB-PPP_Specific	NA,+		0.554833	0.554833	UKBB_PPP	UKBB_PPP	1.18716	2073.97	SCZ	ENG	Proteiome	BLOOD	SMR	deCODE	SMR	0.0161721	0.0446058	0.716938		37415601	10.3389/fgene.2023.1191264	Gedik et all Front Genet	BLOOD
ENG	P17813	3349	CIS	BIP_PGC3_noukb	UKBB-PPP_Specific	NA,+		0.554833	0.554833	UKBB_PPP	UKBB_PPP	1.18716	2073.97	MDD	ENG	Proteiome	BLOOD	SMR	deCODE	SMR	0.00429876	0.0241814	0.858902		37415601	10.3389/fgene.2023.1191264	Gedik et all Front Genet	BLOOD
ENG	P17813	3349	CIS	BIP_PGC3_noukb	UKBB-PPP_Specific	NA,+		0.554833	0.554833	UKBB_PPP	UKBB_PPP	1.18716	2073.97	BIP	ENG	Proteiome	BLOOD	SMR	deCODE	SMR	0.0258007	0.0532104	0.627761		37415601	10.3389/fgene.2023.1191264	Gedik et all Front Genet	BLOOD
ENG	P17813	3349	CIS	Cognition_Meta	UKBB-PPP_Specific	NA,+		0.525845	0.525845	UKBB_PPP	UKBB_PPP	1.22163	1965.61	Bipolar disorder	ENG	Proteome	PLASMA	MR	AGES	TwoSampleMR	0.00917977	0.0595506	0.877491		36280454	https://doi.org/10.1016/j.biopsych.2022.08.015	Lu et al Biol Psychiatry	BLOOD
ENG	P17813	3349	CIS	Cognition_Meta	UKBB-PPP_Specific	NA,+		0.525845	0.525845	UKBB_PPP	UKBB_PPP	1.22163	1965.61	Bipolar disorder	ENG	Proteome	PLASMA	MR	FENLAND	TwoSampleMR	0.048995	0.10102	0.627676		36280454	https://doi.org/10.1016/j.biopsych.2022.08.015	Lu et al Biol Psychiatry	BLOOD
ENG	P17813	3349	CIS	Cognition_Meta	UKBB-PPP_Specific	NA,+		0.525845	0.525845	UKBB_PPP	UKBB_PPP	1.22163	1965.61	Major depressive disorder	ENG	Proteome	PLASMA	MR	AGES	TwoSampleMR	-0.0088015	0.0297753	0.767537		36280454	https://doi.org/10.1016/j.biopsych.2022.08.015	Lu et al Biol Psychiatry	BLOOD
ENG	P17813	3349	CIS	Cognition_Meta	UKBB-PPP_Specific	NA,+		0.525845	0.525845	UKBB_PPP	UKBB_PPP	1.22163	1965.61	Major depressive disorder	ENG	Proteome	PLASMA	MR	FENLAND	TwoSampleMR	0.00816326	0.0459184	0.858897		36280454	https://doi.org/10.1016/j.biopsych.2022.08.015	Lu et al Biol Psychiatry	BLOOD
ENG	P17813	3349	CIS	Cognition_Meta	UKBB-PPP_Specific	NA,+		0.525845	0.525845	UKBB_PPP	UKBB_PPP	1.22163	1965.61	Schizophrenia	ENG	Proteome	PLASMA	MR	AGES	TwoSampleMR	-0.00656153	0.0434457	0.879954		36280454	https://doi.org/10.1016/j.biopsych.2022.08.015	Lu et al Biol Psychiatry	BLOOD
ENG	P17813	3349	CIS	Cognition_Meta	UKBB-PPP_Specific	NA,+		0.525845	0.525845	UKBB_PPP	UKBB_PPP	1.22163	1965.61	Schizophrenia	ENG	Proteome	PLASMA	MR	FENLAND	TwoSampleMR	0.0306583	0.0846939	0.71736		36280454	https://doi.org/10.1016/j.biopsych.2022.08.015	Lu et al Biol Psychiatry	BLOOD
ENG	P17813	3349	CIS	Cognition_Meta	UKBB-PPP_Specific	NA,+		0.525845	0.525845	UKBB_PPP	UKBB_PPP	1.22163	1965.61	Deepression_Wray_tall	ENG	Proteiome	BLOOD	MR	AGES	TwoSampleMR	-0.01	0.03	0.768		35296807	10.1038/s41380-022-01507-9	Deng et all Mol Psychiatry	BLOOD
ENG	P17813	3349	CIS	Cognition_Meta	UKBB-PPP_Specific	NA,+		0.525845	0.525845	UKBB_PPP	UKBB_PPP	1.22163	1965.61	SCZ	ENG	Proteiome	BLOOD	SMR	eQTLGen	SMR	-0.0410113	0.026014	0.114908		37415601	10.3389/fgene.2023.1191264	Gedik et all Front Genet	BLOOD
ENG	P17813	3349	CIS	Cognition_Meta	UKBB-PPP_Specific	NA,+		0.525845	0.525845	UKBB_PPP	UKBB_PPP	1.22163	1965.61	MDD	ENG	Proteiome	BLOOD	SMR	eQTLGen	SMR	-0.000553019	0.0147472	0.970086		37415601	10.3389/fgene.2023.1191264	Gedik et all Front Genet	BLOOD
ENG	P17813	3349	CIS	Cognition_Meta	UKBB-PPP_Specific	NA,+		0.525845	0.525845	UKBB_PPP	UKBB_PPP	1.22163	1965.61	BIP	ENG	Proteiome	BLOOD	SMR	eQTLGen	SMR	-0.0223105	0.0307902	0.468699		37415601	10.3389/fgene.2023.1191264	Gedik et all Front Genet	BLOOD
ENG	P17813	3349	CIS	Cognition_Meta	UKBB-PPP_Specific	NA,+		0.525845	0.525845	UKBB_PPP	UKBB_PPP	1.22163	1965.61	SCZ	ENG	Proteiome	BLOOD	SMR	deCODE	SMR	0.0161721	0.0446058	0.716938		37415601	10.3389/fgene.2023.1191264	Gedik et all Front Genet	BLOOD
ENG	P17813	3349	CIS	Cognition_Meta	UKBB-PPP_Specific	NA,+		0.525845	0.525845	UKBB_PPP	UKBB_PPP	1.22163	1965.61	MDD	ENG	Proteiome	BLOOD	SMR	deCODE	SMR	0.00429876	0.0241814	0.858902		37415601	10.3389/fgene.2023.1191264	Gedik et all Front Genet	BLOOD
ENG	P17813	3349	CIS	Cognition_Meta	UKBB-PPP_Specific	NA,+		0.525845	0.525845	UKBB_PPP	UKBB_PPP	1.22163	1965.61	BIP	ENG	Proteiome	BLOOD	SMR	deCODE	SMR	0.0258007	0.0532104	0.627761		37415601	10.3389/fgene.2023.1191264	Gedik et all Front Genet	BLOOD
ENG	P17813	3349	CIS	PGC3_SCZ_NoUKB	UKBB-PPP_Specific	NA,+		0.827148	0.827148	UKBB_PPP	UKBB_PPP	1.37173	3091.88	Bipolar disorder	ENG	Proteome	PLASMA	MR	AGES	TwoSampleMR	0.00917977	0.0595506	0.877491		36280454	https://doi.org/10.1016/j.biopsych.2022.08.015	Lu et al Biol Psychiatry	BLOOD
ENG	P17813	3349	CIS	PGC3_SCZ_NoUKB	UKBB-PPP_Specific	NA,+		0.827148	0.827148	UKBB_PPP	UKBB_PPP	1.37173	3091.88	Bipolar disorder	ENG	Proteome	PLASMA	MR	FENLAND	TwoSampleMR	0.048995	0.10102	0.627676		36280454	https://doi.org/10.1016/j.biopsych.2022.08.015	Lu et al Biol Psychiatry	BLOOD
ENG	P17813	3349	CIS	PGC3_SCZ_NoUKB	UKBB-PPP_Specific	NA,+		0.827148	0.827148	UKBB_PPP	UKBB_PPP	1.37173	3091.88	Major depressive disorder	ENG	Proteome	PLASMA	MR	AGES	TwoSampleMR	-0.0088015	0.0297753	0.767537		36280454	https://doi.org/10.1016/j.biopsych.2022.08.015	Lu et al Biol Psychiatry	BLOOD
ENG	P17813	3349	CIS	PGC3_SCZ_NoUKB	UKBB-PPP_Specific	NA,+		0.827148	0.827148	UKBB_PPP	UKBB_PPP	1.37173	3091.88	Major depressive disorder	ENG	Proteome	PLASMA	MR	FENLAND	TwoSampleMR	0.00816326	0.0459184	0.858897		36280454	https://doi.org/10.1016/j.biopsych.2022.08.015	Lu et al Biol Psychiatry	BLOOD
ENG	P17813	3349	CIS	PGC3_SCZ_NoUKB	UKBB-PPP_Specific	NA,+		0.827148	0.827148	UKBB_PPP	UKBB_PPP	1.37173	3091.88	Schizophrenia	ENG	Proteome	PLASMA	MR	AGES	TwoSampleMR	-0.00656153	0.0434457	0.879954		36280454	https://doi.org/10.1016/j.biopsych.2022.08.015	Lu et al Biol Psychiatry	BLOOD
ENG	P17813	3349	CIS	PGC3_SCZ_NoUKB	UKBB-PPP_Specific	NA,+		0.827148	0.827148	UKBB_PPP	UKBB_PPP	1.37173	3091.88	Schizophrenia	ENG	Proteome	PLASMA	MR	FENLAND	TwoSampleMR	0.0306583	0.0846939	0.71736		36280454	https://doi.org/10.1016/j.biopsych.2022.08.015	Lu et al Biol Psychiatry	BLOOD
ENG	P17813	3349	CIS	PGC3_SCZ_NoUKB	UKBB-PPP_Specific	NA,+		0.827148	0.827148	UKBB_PPP	UKBB_PPP	1.37173	3091.88	Deepression_Wray_tall	ENG	Proteiome	BLOOD	MR	AGES	TwoSampleMR	-0.01	0.03	0.768		35296807	10.1038/s41380-022-01507-9	Deng et all Mol Psychiatry	BLOOD
ENG	P17813	3349	CIS	PGC3_SCZ_NoUKB	UKBB-PPP_Specific	NA,+		0.827148	0.827148	UKBB_PPP	UKBB_PPP	1.37173	3091.88	SCZ	ENG	Proteiome	BLOOD	SMR	eQTLGen	SMR	-0.0410113	0.026014	0.114908		37415601	10.3389/fgene.2023.1191264	Gedik et all Front Genet	BLOOD
ENG	P17813	3349	CIS	PGC3_SCZ_NoUKB	UKBB-PPP_Specific	NA,+		0.827148	0.827148	UKBB_PPP	UKBB_PPP	1.37173	3091.88	MDD	ENG	Proteiome	BLOOD	SMR	eQTLGen	SMR	-0.000553019	0.0147472	0.970086		37415601	10.3389/fgene.2023.1191264	Gedik et all Front Genet	BLOOD
ENG	P17813	3349	CIS	PGC3_SCZ_NoUKB	UKBB-PPP_Specific	NA,+		0.827148	0.827148	UKBB_PPP	UKBB_PPP	1.37173	3091.88	BIP	ENG	Proteiome	BLOOD	SMR	eQTLGen	SMR	-0.0223105	0.0307902	0.468699		37415601	10.3389/fgene.2023.1191264	Gedik et all Front Genet	BLOOD
ENG	P17813	3349	CIS	PGC3_SCZ_NoUKB	UKBB-PPP_Specific	NA,+		0.827148	0.827148	UKBB_PPP	UKBB_PPP	1.37173	3091.88	SCZ	ENG	Proteiome	BLOOD	SMR	deCODE	SMR	0.0161721	0.0446058	0.716938		37415601	10.3389/fgene.2023.1191264	Gedik et all Front Genet	BLOOD
ENG	P17813	3349	CIS	PGC3_SCZ_NoUKB	UKBB-PPP_Specific	NA,+		0.827148	0.827148	UKBB_PPP	UKBB_PPP	1.37173	3091.88	MDD	ENG	Proteiome	BLOOD	SMR	deCODE	SMR	0.00429876	0.0241814	0.858902		37415601	10.3389/fgene.2023.1191264	Gedik et all Front Genet	BLOOD
ENG	P17813	3349	CIS	PGC3_SCZ_NoUKB	UKBB-PPP_Specific	NA,+		0.827148	0.827148	UKBB_PPP	UKBB_PPP	1.37173	3091.88	BIP	ENG	Proteiome	BLOOD	SMR	deCODE	SMR	0.0258007	0.0532104	0.627761		37415601	10.3389/fgene.2023.1191264	Gedik et all Front Genet	BLOOD
ENG	P17813	3349	TRANS	BIP_PGC3_noukb	BOTH	-,-	0.997313	0.935642	0.997313	UKBB_PPP	metap	1.40274	6372.66	Bipolar disorder	ENG	Proteome	PLASMA	MR	AGES	TwoSampleMR	0.00917977	0.0595506	0.877491		36280454	https://doi.org/10.1016/j.biopsych.2022.08.015	Lu et al Biol Psychiatry	BLOOD
ENG	P17813	3349	TRANS	BIP_PGC3_noukb	BOTH	-,-	0.997313	0.935642	0.997313	UKBB_PPP	metap	1.40274	6372.66	Bipolar disorder	ENG	Proteome	PLASMA	MR	FENLAND	TwoSampleMR	0.048995	0.10102	0.627676		36280454	https://doi.org/10.1016/j.biopsych.2022.08.015	Lu et al Biol Psychiatry	BLOOD
ENG	P17813	3349	TRANS	BIP_PGC3_noukb	BOTH	-,-	0.997313	0.935642	0.997313	UKBB_PPP	metap	1.40274	6372.66	Major depressive disorder	ENG	Proteome	PLASMA	MR	AGES	TwoSampleMR	-0.0088015	0.0297753	0.767537		36280454	https://doi.org/10.1016/j.biopsych.2022.08.015	Lu et al Biol Psychiatry	BLOOD
ENG	P17813	3349	TRANS	BIP_PGC3_noukb	BOTH	-,-	0.997313	0.935642	0.997313	UKBB_PPP	metap	1.40274	6372.66	Major depressive disorder	ENG	Proteome	PLASMA	MR	FENLAND	TwoSampleMR	0.00816326	0.0459184	0.858897		36280454	https://doi.org/10.1016/j.biopsych.2022.08.015	Lu et al Biol Psychiatry	BLOOD
ENG	P17813	3349	TRANS	BIP_PGC3_noukb	BOTH	-,-	0.997313	0.935642	0.997313	UKBB_PPP	metap	1.40274	6372.66	Schizophrenia	ENG	Proteome	PLASMA	MR	AGES	TwoSampleMR	-0.00656153	0.0434457	0.879954		36280454	https://doi.org/10.1016/j.biopsych.2022.08.015	Lu et al Biol Psychiatry	BLOOD
ENG	P17813	3349	TRANS	BIP_PGC3_noukb	BOTH	-,-	0.997313	0.935642	0.997313	UKBB_PPP	metap	1.40274	6372.66	Schizophrenia	ENG	Proteome	PLASMA	MR	FENLAND	TwoSampleMR	0.0306583	0.0846939	0.71736		36280454	https://doi.org/10.1016/j.biopsych.2022.08.015	Lu et al Biol Psychiatry	BLOOD
ENG	P17813	3349	TRANS	BIP_PGC3_noukb	BOTH	-,-	0.997313	0.935642	0.997313	UKBB_PPP	metap	1.40274	6372.66	Deepression_Wray_tall	ENG	Proteiome	BLOOD	MR	AGES	TwoSampleMR	-0.01	0.03	0.768		35296807	10.1038/s41380-022-01507-9	Deng et all Mol Psychiatry	BLOOD
ENG	P17813	3349	TRANS	BIP_PGC3_noukb	BOTH	-,-	0.997313	0.935642	0.997313	UKBB_PPP	metap	1.40274	6372.66	SCZ	ENG	Proteiome	BLOOD	SMR	eQTLGen	SMR	-0.0410113	0.026014	0.114908		37415601	10.3389/fgene.2023.1191264	Gedik et all Front Genet	BLOOD
ENG	P17813	3349	TRANS	BIP_PGC3_noukb	BOTH	-,-	0.997313	0.935642	0.997313	UKBB_PPP	metap	1.40274	6372.66	MDD	ENG	Proteiome	BLOOD	SMR	eQTLGen	SMR	-0.000553019	0.0147472	0.970086		37415601	10.3389/fgene.2023.1191264	Gedik et all Front Genet	BLOOD
ENG	P17813	3349	TRANS	BIP_PGC3_noukb	BOTH	-,-	0.997313	0.935642	0.997313	UKBB_PPP	metap	1.40274	6372.66	BIP	ENG	Proteiome	BLOOD	SMR	eQTLGen	SMR	-0.0223105	0.0307902	0.468699		37415601	10.3389/fgene.2023.1191264	Gedik et all Front Genet	BLOOD
ENG	P17813	3349	TRANS	BIP_PGC3_noukb	BOTH	-,-	0.997313	0.935642	0.997313	UKBB_PPP	metap	1.40274	6372.66	SCZ	ENG	Proteiome	BLOOD	SMR	deCODE	SMR	0.0161721	0.0446058	0.716938		37415601	10.3389/fgene.2023.1191264	Gedik et all Front Genet	BLOOD
ENG	P17813	3349	TRANS	BIP_PGC3_noukb	BOTH	-,-	0.997313	0.935642	0.997313	UKBB_PPP	metap	1.40274	6372.66	MDD	ENG	Proteiome	BLOOD	SMR	deCODE	SMR	0.00429876	0.0241814	0.858902		37415601	10.3389/fgene.2023.1191264	Gedik et all Front Genet	BLOOD
ENG	P17813	3349	TRANS	BIP_PGC3_noukb	BOTH	-,-	0.997313	0.935642	0.997313	UKBB_PPP	metap	1.40274	6372.66	BIP	ENG	Proteiome	BLOOD	SMR	deCODE	SMR	0.0258007	0.0532104	0.627761		37415601	10.3389/fgene.2023.1191264	Gedik et all Front Genet	BLOOD
ENG	P17813	3349	TRANS	Cognition_Meta	BOTH	-,-	0.887095	0.738192	0.887095	UKBB_PPP	metap	1.28589	5027.83	Bipolar disorder	ENG	Proteome	PLASMA	MR	AGES	TwoSampleMR	0.00917977	0.0595506	0.877491		36280454	https://doi.org/10.1016/j.biopsych.2022.08.015	Lu et al Biol Psychiatry	BLOOD
ENG	P17813	3349	TRANS	Cognition_Meta	BOTH	-,-	0.887095	0.738192	0.887095	UKBB_PPP	metap	1.28589	5027.83	Bipolar disorder	ENG	Proteome	PLASMA	MR	FENLAND	TwoSampleMR	0.048995	0.10102	0.627676		36280454	https://doi.org/10.1016/j.biopsych.2022.08.015	Lu et al Biol Psychiatry	BLOOD
ENG	P17813	3349	TRANS	Cognition_Meta	BOTH	-,-	0.887095	0.738192	0.887095	UKBB_PPP	metap	1.28589	5027.83	Major depressive disorder	ENG	Proteome	PLASMA	MR	AGES	TwoSampleMR	-0.0088015	0.0297753	0.767537		36280454	https://doi.org/10.1016/j.biopsych.2022.08.015	Lu et al Biol Psychiatry	BLOOD
ENG	P17813	3349	TRANS	Cognition_Meta	BOTH	-,-	0.887095	0.738192	0.887095	UKBB_PPP	metap	1.28589	5027.83	Major depressive disorder	ENG	Proteome	PLASMA	MR	FENLAND	TwoSampleMR	0.00816326	0.0459184	0.858897		36280454	https://doi.org/10.1016/j.biopsych.2022.08.015	Lu et al Biol Psychiatry	BLOOD
ENG	P17813	3349	TRANS	Cognition_Meta	BOTH	-,-	0.887095	0.738192	0.887095	UKBB_PPP	metap	1.28589	5027.83	Schizophrenia	ENG	Proteome	PLASMA	MR	AGES	TwoSampleMR	-0.00656153	0.0434457	0.879954		36280454	https://doi.org/10.1016/j.biopsych.2022.08.015	Lu et al Biol Psychiatry	BLOOD
ENG	P17813	3349	TRANS	Cognition_Meta	BOTH	-,-	0.887095	0.738192	0.887095	UKBB_PPP	metap	1.28589	5027.83	Schizophrenia	ENG	Proteome	PLASMA	MR	FENLAND	TwoSampleMR	0.0306583	0.0846939	0.71736		36280454	https://doi.org/10.1016/j.biopsych.2022.08.015	Lu et al Biol Psychiatry	BLOOD
ENG	P17813	3349	TRANS	Cognition_Meta	BOTH	-,-	0.887095	0.738192	0.887095	UKBB_PPP	metap	1.28589	5027.83	Deepression_Wray_tall	ENG	Proteiome	BLOOD	MR	AGES	TwoSampleMR	-0.01	0.03	0.768		35296807	10.1038/s41380-022-01507-9	Deng et all Mol Psychiatry	BLOOD
ENG	P17813	3349	TRANS	Cognition_Meta	BOTH	-,-	0.887095	0.738192	0.887095	UKBB_PPP	metap	1.28589	5027.83	SCZ	ENG	Proteiome	BLOOD	SMR	eQTLGen	SMR	-0.0410113	0.026014	0.114908		37415601	10.3389/fgene.2023.1191264	Gedik et all Front Genet	BLOOD
ENG	P17813	3349	TRANS	Cognition_Meta	BOTH	-,-	0.887095	0.738192	0.887095	UKBB_PPP	metap	1.28589	5027.83	MDD	ENG	Proteiome	BLOOD	SMR	eQTLGen	SMR	-0.000553019	0.0147472	0.970086		37415601	10.3389/fgene.2023.1191264	Gedik et all Front Genet	BLOOD
ENG	P17813	3349	TRANS	Cognition_Meta	BOTH	-,-	0.887095	0.738192	0.887095	UKBB_PPP	metap	1.28589	5027.83	BIP	ENG	Proteiome	BLOOD	SMR	eQTLGen	SMR	-0.0223105	0.0307902	0.468699		37415601	10.3389/fgene.2023.1191264	Gedik et all Front Genet	BLOOD
ENG	P17813	3349	TRANS	Cognition_Meta	BOTH	-,-	0.887095	0.738192	0.887095	UKBB_PPP	metap	1.28589	5027.83	SCZ	ENG	Proteiome	BLOOD	SMR	deCODE	SMR	0.0161721	0.0446058	0.716938		37415601	10.3389/fgene.2023.1191264	Gedik et all Front Genet	BLOOD
ENG	P17813	3349	TRANS	Cognition_Meta	BOTH	-,-	0.887095	0.738192	0.887095	UKBB_PPP	metap	1.28589	5027.83	MDD	ENG	Proteiome	BLOOD	SMR	deCODE	SMR	0.00429876	0.0241814	0.858902		37415601	10.3389/fgene.2023.1191264	Gedik et all Front Genet	BLOOD
ENG	P17813	3349	TRANS	Cognition_Meta	BOTH	-,-	0.887095	0.738192	0.887095	UKBB_PPP	metap	1.28589	5027.83	BIP	ENG	Proteiome	BLOOD	SMR	deCODE	SMR	0.0258007	0.0532104	0.627761		37415601	10.3389/fgene.2023.1191264	Gedik et all Front Genet	BLOOD
ENG	P17813	3349	TRANS	Depression_iPSYCH_2023	BOTH	-,-	0.284066	0.0840252	0.961575	DECODE	UKBB_PPP	1.03302	572.295	Bipolar disorder	ENG	Proteome	PLASMA	MR	AGES	TwoSampleMR	0.00917977	0.0595506	0.877491		36280454	https://doi.org/10.1016/j.biopsych.2022.08.015	Lu et al Biol Psychiatry	BLOOD
ENG	P17813	3349	TRANS	Depression_iPSYCH_2023	BOTH	-,-	0.284066	0.0840252	0.961575	DECODE	UKBB_PPP	1.03302	572.295	Bipolar disorder	ENG	Proteome	PLASMA	MR	FENLAND	TwoSampleMR	0.048995	0.10102	0.627676		36280454	https://doi.org/10.1016/j.biopsych.2022.08.015	Lu et al Biol Psychiatry	BLOOD
ENG	P17813	3349	TRANS	Depression_iPSYCH_2023	BOTH	-,-	0.284066	0.0840252	0.961575	DECODE	UKBB_PPP	1.03302	572.295	Major depressive disorder	ENG	Proteome	PLASMA	MR	AGES	TwoSampleMR	-0.0088015	0.0297753	0.767537		36280454	https://doi.org/10.1016/j.biopsych.2022.08.015	Lu et al Biol Psychiatry	BLOOD
ENG	P17813	3349	TRANS	Depression_iPSYCH_2023	BOTH	-,-	0.284066	0.0840252	0.961575	DECODE	UKBB_PPP	1.03302	572.295	Major depressive disorder	ENG	Proteome	PLASMA	MR	FENLAND	TwoSampleMR	0.00816326	0.0459184	0.858897		36280454	https://doi.org/10.1016/j.biopsych.2022.08.015	Lu et al Biol Psychiatry	BLOOD
ENG	P17813	3349	TRANS	Depression_iPSYCH_2023	BOTH	-,-	0.284066	0.0840252	0.961575	DECODE	UKBB_PPP	1.03302	572.295	Schizophrenia	ENG	Proteome	PLASMA	MR	AGES	TwoSampleMR	-0.00656153	0.0434457	0.879954		36280454	https://doi.org/10.1016/j.biopsych.2022.08.015	Lu et al Biol Psychiatry	BLOOD
ENG	P17813	3349	TRANS	Depression_iPSYCH_2023	BOTH	-,-	0.284066	0.0840252	0.961575	DECODE	UKBB_PPP	1.03302	572.295	Schizophrenia	ENG	Proteome	PLASMA	MR	FENLAND	TwoSampleMR	0.0306583	0.0846939	0.71736		36280454	https://doi.org/10.1016/j.biopsych.2022.08.015	Lu et al Biol Psychiatry	BLOOD
ENG	P17813	3349	TRANS	Depression_iPSYCH_2023	BOTH	-,-	0.284066	0.0840252	0.961575	DECODE	UKBB_PPP	1.03302	572.295	Deepression_Wray_tall	ENG	Proteiome	BLOOD	MR	AGES	TwoSampleMR	-0.01	0.03	0.768		35296807	10.1038/s41380-022-01507-9	Deng et all Mol Psychiatry	BLOOD
ENG	P17813	3349	TRANS	Depression_iPSYCH_2023	BOTH	-,-	0.284066	0.0840252	0.961575	DECODE	UKBB_PPP	1.03302	572.295	SCZ	ENG	Proteiome	BLOOD	SMR	eQTLGen	SMR	-0.0410113	0.026014	0.114908		37415601	10.3389/fgene.2023.1191264	Gedik et all Front Genet	BLOOD
ENG	P17813	3349	TRANS	Depression_iPSYCH_2023	BOTH	-,-	0.284066	0.0840252	0.961575	DECODE	UKBB_PPP	1.03302	572.295	MDD	ENG	Proteiome	BLOOD	SMR	eQTLGen	SMR	-0.000553019	0.0147472	0.970086		37415601	10.3389/fgene.2023.1191264	Gedik et all Front Genet	BLOOD
ENG	P17813	3349	TRANS	Depression_iPSYCH_2023	BOTH	-,-	0.284066	0.0840252	0.961575	DECODE	UKBB_PPP	1.03302	572.295	BIP	ENG	Proteiome	BLOOD	SMR	eQTLGen	SMR	-0.0223105	0.0307902	0.468699		37415601	10.3389/fgene.2023.1191264	Gedik et all Front Genet	BLOOD
ENG	P17813	3349	TRANS	Depression_iPSYCH_2023	BOTH	-,-	0.284066	0.0840252	0.961575	DECODE	UKBB_PPP	1.03302	572.295	SCZ	ENG	Proteiome	BLOOD	SMR	deCODE	SMR	0.0161721	0.0446058	0.716938		37415601	10.3389/fgene.2023.1191264	Gedik et all Front Genet	BLOOD
ENG	P17813	3349	TRANS	Depression_iPSYCH_2023	BOTH	-,-	0.284066	0.0840252	0.961575	DECODE	UKBB_PPP	1.03302	572.295	MDD	ENG	Proteiome	BLOOD	SMR	deCODE	SMR	0.00429876	0.0241814	0.858902		37415601	10.3389/fgene.2023.1191264	Gedik et all Front Genet	BLOOD
ENG	P17813	3349	TRANS	Depression_iPSYCH_2023	BOTH	-,-	0.284066	0.0840252	0.961575	DECODE	UKBB_PPP	1.03302	572.295	BIP	ENG	Proteiome	BLOOD	SMR	deCODE	SMR	0.0258007	0.0532104	0.627761		37415601	10.3389/fgene.2023.1191264	Gedik et all Front Genet	BLOOD
ENG	P17813	3349	TRANS	PGC3_SCZ_NoUKB	BOTH	+,+	0.812437	0.659028	0.812437	UKBB_PPP	metap	1.15449	4488.64	Bipolar disorder	ENG	Proteome	PLASMA	MR	AGES	TwoSampleMR	0.00917977	0.0595506	0.877491		36280454	https://doi.org/10.1016/j.biopsych.2022.08.015	Lu et al Biol Psychiatry	BLOOD
ENG	P17813	3349	TRANS	PGC3_SCZ_NoUKB	BOTH	+,+	0.812437	0.659028	0.812437	UKBB_PPP	metap	1.15449	4488.64	Bipolar disorder	ENG	Proteome	PLASMA	MR	FENLAND	TwoSampleMR	0.048995	0.10102	0.627676		36280454	https://doi.org/10.1016/j.biopsych.2022.08.015	Lu et al Biol Psychiatry	BLOOD
ENG	P17813	3349	TRANS	PGC3_SCZ_NoUKB	BOTH	+,+	0.812437	0.659028	0.812437	UKBB_PPP	metap	1.15449	4488.64	Major depressive disorder	ENG	Proteome	PLASMA	MR	AGES	TwoSampleMR	-0.0088015	0.0297753	0.767537		36280454	https://doi.org/10.1016/j.biopsych.2022.08.015	Lu et al Biol Psychiatry	BLOOD
ENG	P17813	3349	TRANS	PGC3_SCZ_NoUKB	BOTH	+,+	0.812437	0.659028	0.812437	UKBB_PPP	metap	1.15449	4488.64	Major depressive disorder	ENG	Proteome	PLASMA	MR	FENLAND	TwoSampleMR	0.00816326	0.0459184	0.858897		36280454	https://doi.org/10.1016/j.biopsych.2022.08.015	Lu et al Biol Psychiatry	BLOOD
ENG	P17813	3349	TRANS	PGC3_SCZ_NoUKB	BOTH	+,+	0.812437	0.659028	0.812437	UKBB_PPP	metap	1.15449	4488.64	Schizophrenia	ENG	Proteome	PLASMA	MR	AGES	TwoSampleMR	-0.00656153	0.0434457	0.879954		36280454	https://doi.org/10.1016/j.biopsych.2022.08.015	Lu et al Biol Psychiatry	BLOOD
ENG	P17813	3349	TRANS	PGC3_SCZ_NoUKB	BOTH	+,+	0.812437	0.659028	0.812437	UKBB_PPP	metap	1.15449	4488.64	Schizophrenia	ENG	Proteome	PLASMA	MR	FENLAND	TwoSampleMR	0.0306583	0.0846939	0.71736		36280454	https://doi.org/10.1016/j.biopsych.2022.08.015	Lu et al Biol Psychiatry	BLOOD
ENG	P17813	3349	TRANS	PGC3_SCZ_NoUKB	BOTH	+,+	0.812437	0.659028	0.812437	UKBB_PPP	metap	1.15449	4488.64	Deepression_Wray_tall	ENG	Proteiome	BLOOD	MR	AGES	TwoSampleMR	-0.01	0.03	0.768		35296807	10.1038/s41380-022-01507-9	Deng et all Mol Psychiatry	BLOOD
ENG	P17813	3349	TRANS	PGC3_SCZ_NoUKB	BOTH	+,+	0.812437	0.659028	0.812437	UKBB_PPP	metap	1.15449	4488.64	SCZ	ENG	Proteiome	BLOOD	SMR	eQTLGen	SMR	-0.0410113	0.026014	0.114908		37415601	10.3389/fgene.2023.1191264	Gedik et all Front Genet	BLOOD
ENG	P17813	3349	TRANS	PGC3_SCZ_NoUKB	BOTH	+,+	0.812437	0.659028	0.812437	UKBB_PPP	metap	1.15449	4488.64	MDD	ENG	Proteiome	BLOOD	SMR	eQTLGen	SMR	-0.000553019	0.0147472	0.970086		37415601	10.3389/fgene.2023.1191264	Gedik et all Front Genet	BLOOD
ENG	P17813	3349	TRANS	PGC3_SCZ_NoUKB	BOTH	+,+	0.812437	0.659028	0.812437	UKBB_PPP	metap	1.15449	4488.64	BIP	ENG	Proteiome	BLOOD	SMR	eQTLGen	SMR	-0.0223105	0.0307902	0.468699		37415601	10.3389/fgene.2023.1191264	Gedik et all Front Genet	BLOOD
ENG	P17813	3349	TRANS	PGC3_SCZ_NoUKB	BOTH	+,+	0.812437	0.659028	0.812437	UKBB_PPP	metap	1.15449	4488.64	SCZ	ENG	Proteiome	BLOOD	SMR	deCODE	SMR	0.0161721	0.0446058	0.716938		37415601	10.3389/fgene.2023.1191264	Gedik et all Front Genet	BLOOD
ENG	P17813	3349	TRANS	PGC3_SCZ_NoUKB	BOTH	+,+	0.812437	0.659028	0.812437	UKBB_PPP	metap	1.15449	4488.64	MDD	ENG	Proteiome	BLOOD	SMR	deCODE	SMR	0.00429876	0.0241814	0.858902		37415601	10.3389/fgene.2023.1191264	Gedik et all Front Genet	BLOOD
ENG	P17813	3349	TRANS	PGC3_SCZ_NoUKB	BOTH	+,+	0.812437	0.659028	0.812437	UKBB_PPP	metap	1.15449	4488.64	BIP	ENG	Proteiome	BLOOD	SMR	deCODE	SMR	0.0258007	0.0532104	0.627761		37415601	10.3389/fgene.2023.1191264	Gedik et all Front Genet	BLOOD
ENGASE	Q8NFI3	24622	CIS	Cognition_Meta	DECODE_Specific	-,NA		0.319731	0.319731	DECODE	DECODE	1.00687	1195.15	Bipolar disorder	ENGASE	Proteome	PLASMA	MR	FENLAND	TwoSampleMR	0.00451863	0.0189756	0.811782		36280454	https://doi.org/10.1016/j.biopsych.2022.08.015	Lu et al Biol Psychiatry	BLOOD
ENGASE	Q8NFI3	24622	CIS	Cognition_Meta	DECODE_Specific	-,NA		0.319731	0.319731	DECODE	DECODE	1.00687	1195.15	Major depressive disorder	ENGASE	Proteome	PLASMA	MR	FENLAND	TwoSampleMR	-0.000252367	0.00846684	0.976221		36280454	https://doi.org/10.1016/j.biopsych.2022.08.015	Lu et al Biol Psychiatry	BLOOD
ENGASE	Q8NFI3	24622	CIS	Cognition_Meta	DECODE_Specific	-,NA		0.319731	0.319731	DECODE	DECODE	1.00687	1195.15	Schizophrenia	ENGASE	Proteome	PLASMA	MR	FENLAND	TwoSampleMR	-0.0149301	0.0109698	0.173509		36280454	https://doi.org/10.1016/j.biopsych.2022.08.015	Lu et al Biol Psychiatry	BLOOD
ENGASE	Q8NFI3	24622	CIS	Cognition_Meta	DECODE_Specific	-,NA		0.319731	0.319731	DECODE	DECODE	1.00687	1195.15	SCZ_PGC3	ENGASE	Transcriptome	DLPFC	MR	CMC+GTEX	MendelianRandomization			0.172483		35460606	10.1016/j.ajhg.2022.04.004	Jiang eet all Am J Hum Genet	BRAIN
ENGASE	Q8NFI3	24622	CIS	Cognition_Meta	DECODE_Specific	-,NA		0.319731	0.319731	DECODE	DECODE	1.00687	1195.15	SCZ_PGC3	ENGASE	Transcriptome	DLPFC	MR	CMC+GTEX	MendelianRandomization			0.158287		35460606	10.1016/j.ajhg.2022.04.004	Jiang eet all Am J Hum Genet	BRAIN
ENGASE	Q8NFI3	24622	CIS	Cognition_Meta	DECODE_Specific	-,NA		0.319731	0.319731	DECODE	DECODE	1.00687	1195.15	SCZ_PGC3	ENGASE	Transcriptome	DLPFC	MR	CMC+GTEX	MendelianRandomization			0.285743		35460606	10.1016/j.ajhg.2022.04.004	Jiang eet all Am J Hum Genet	BRAIN
ENGASE	Q8NFI3	24622	CIS	Cognition_Meta	DECODE_Specific	-,NA		0.319731	0.319731	DECODE	DECODE	1.00687	1195.15	SCZ_PGC3	ENGASE	Transcriptome	DLPFC	MR	CMC+GTEX	EMIC			0.823255		35460606	10.1016/j.ajhg.2022.04.004	Jiang eet all Am J Hum Genet	BRAIN
ENGASE	Q8NFI3	24622	CIS	Cognition_Meta	DECODE_Specific	-,NA		0.319731	0.319731	DECODE	DECODE	1.00687	1195.15	BIP_2019_Stahl_etall	ENGASE	Transcriptome	DLPFC	MR	CMC+GTEX	MendelianRandomization			0.138736		35460606	10.1016/j.ajhg.2022.04.004	Jiang eet all Am J Hum Genet	BRAIN
ENGASE	Q8NFI3	24622	CIS	Cognition_Meta	DECODE_Specific	-,NA		0.319731	0.319731	DECODE	DECODE	1.00687	1195.15	BIP_2019_Stahl_etall	ENGASE	Transcriptome	DLPFC	MR	CMC+GTEX	MendelianRandomization			0.139718		35460606	10.1016/j.ajhg.2022.04.004	Jiang eet all Am J Hum Genet	BRAIN
ENGASE	Q8NFI3	24622	CIS	Cognition_Meta	DECODE_Specific	-,NA		0.319731	0.319731	DECODE	DECODE	1.00687	1195.15	BIP_2019_Stahl_etall	ENGASE	Transcriptome	DLPFC	MR	CMC+GTEX	MendelianRandomization			0.335085		35460606	10.1016/j.ajhg.2022.04.004	Jiang eet all Am J Hum Genet	BRAIN
ENGASE	Q8NFI3	24622	CIS	Cognition_Meta	DECODE_Specific	-,NA		0.319731	0.319731	DECODE	DECODE	1.00687	1195.15	BIP_2019_Stahl_etall	ENGASE	Transcriptome	DLPFC	MR	CMC+GTEX	EMIC			0.249292		35460606	10.1016/j.ajhg.2022.04.004	Jiang eet all Am J Hum Genet	BRAIN
ENGASE	Q8NFI3	24622	CIS	Cognition_Meta	DECODE_Specific	-,NA		0.319731	0.319731	DECODE	DECODE	1.00687	1195.15	Deepression_Wray_tall	ENGASE	Transcriptome	BRAIN DLPFC	MR	PsychENCODE	TwoSampleMR	0	0.01	0.988		35296807	10.1038/s41380-022-01507-9	Deng et all Mol Psychiatry	BRAIN
ENGASE	Q8NFI3	24622	CIS	Cognition_Meta	DECODE_Specific	-,NA		0.319731	0.319731	DECODE	DECODE	1.00687	1195.15	Deepression_Wray_tall	ENGASE	Transcriptome	BLOOD	MR	GTEx	TwoSampleMR	-0.02	0.01	0.283		35296807	10.1038/s41380-022-01507-9	Deng et all Mol Psychiatry	BLOOD
ENGASE	Q8NFI3	24622	CIS	Cognition_Meta	DECODE_Specific	-,NA		0.319731	0.319731	DECODE	DECODE	1.00687	1195.15	SCZ_PGC3	ENGASE	Transcriptome	DLPFC	SMR	CMC+GTEX	SMR	0	0.0223572	1		35460606	10.1016/j.ajhg.2022.04.004	Jiang eet all Am J Hum Genet	BRAIN
ENGASE	Q8NFI3	24622	CIS	Cognition_Meta	DECODE_Specific	-,NA		0.319731	0.319731	DECODE	DECODE	1.00687	1195.15	SCZ_PGC3	ENGASE	Transcriptome_Transcriptlvel	DLPFC	SMR	CMC+GTEX	SMR	0.00225442	0.0175061	0.897532		35460606	10.1016/j.ajhg.2022.04.004	Jiang eet all Am J Hum Genet	BRAIN
ENGASE	Q8NFI3	24622	CIS	Cognition_Meta	DECODE_Specific	-,NA		0.319731	0.319731	DECODE	DECODE	1.00687	1195.15	SCZ_PGC3	ENGASE	Transcriptome_Transcriptlvel	DLPFC	SMR	CMC+GTEX	SMR	-0.00231349	0.0356482	0.948255		35460606	10.1016/j.ajhg.2022.04.004	Jiang eet all Am J Hum Genet	BRAIN
ENGASE	Q8NFI3	24622	CIS	Cognition_Meta	DECODE_Specific	-,NA		0.319731	0.319731	DECODE	DECODE	1.00687	1195.15	SCZ.Clozuk.2018	ENGASE	Transcriptome	BRAIN	SMR	PsychENCODE	SMR	-0.0141297	0.0204915	0.49		30545856	10.1126/science.aat8127	Gandal et all science	BRAIN
ENGASE	Q8NFI3	24622	CIS	Cognition_Meta	DECODE_Specific	-,NA		0.319731	0.319731	DECODE	DECODE	1.00687	1195.15	BD.PGC.ruderferCell2018	ENGASE	Transcriptome	BRAIN	SMR	PsychENCODE	SMR	0.0421893	0.0324789	0.193953		30545856	10.1126/science.aat8127	Gandal et all science	BRAIN
ENGASE	Q8NFI3	24622	CIS	Cognition_Meta	DECODE_Specific	-,NA		0.319731	0.319731	DECODE	DECODE	1.00687	1195.15	MDD	ENGASE	Proteiome	BRAIN	SMR	BrainMeta	SMR	-0.00858023	0.00799709	0.283308		37415601	10.3389/fgene.2023.1191264	Gedik et all Front Genet	BRAIN
ENGASE	Q8NFI3	24622	CIS	Cognition_Meta	DECODE_Specific	-,NA		0.319731	0.319731	DECODE	DECODE	1.00687	1195.15	BIP	ENGASE	Proteiome	BRAIN	SMR	BrainMeta	SMR	0.0293973	0.017562	0.0941467		37415601	10.3389/fgene.2023.1191264	Gedik et all Front Genet	BRAIN
ENGASE	Q8NFI3	24622	CIS	Cognition_Meta	DECODE_Specific	-,NA		0.319731	0.319731	DECODE	DECODE	1.00687	1195.15	SCZ	ENGASE	Proteiome	BRAIN	SMR	BrainMeta	SMR	0.00233574	0.0142725	0.870004		37415601	10.3389/fgene.2023.1191264	Gedik et all Front Genet	BRAIN
ENGASE	Q8NFI3	24622	CIS	Cognition_Meta	DECODE_Specific	-,NA		0.319731	0.319731	DECODE	DECODE	1.00687	1195.15	MDD	ENGASE	Proteiome	BLOOD	SMR	eQTLGen	SMR	-0.0131099	0.0122049	0.282757		37415601	10.3389/fgene.2023.1191264	Gedik et all Front Genet	BLOOD
ENGASE	Q8NFI3	24622	CIS	Cognition_Meta	DECODE_Specific	-,NA		0.319731	0.319731	DECODE	DECODE	1.00687	1195.15	BIP	ENGASE	Proteiome	BLOOD	SMR	eQTLGen	SMR	0.0449166	0.0267585	0.0932317		37415601	10.3389/fgene.2023.1191264	Gedik et all Front Genet	BLOOD
ENGASE	Q8NFI3	24622	CIS	Cognition_Meta	DECODE_Specific	-,NA		0.319731	0.319731	DECODE	DECODE	1.00687	1195.15	MDD	ENGASE	Proteiome	BLOOD	SMR	deCODE	SMR	0.00950352	0.0104877	0.364852		37415601	10.3389/fgene.2023.1191264	Gedik et all Front Genet	BLOOD
ENGASE	Q8NFI3	24622	CIS	Cognition_Meta	DECODE_Specific	-,NA		0.319731	0.319731	DECODE	DECODE	1.00687	1195.15	BIP	ENGASE	Proteiome	BLOOD	SMR	deCODE	SMR	-0.0352241	0.02311	0.127461		37415601	10.3389/fgene.2023.1191264	Gedik et all Front Genet	BLOOD
ENGASE	Q8NFI3	24622	CIS	Cognition_Meta	DECODE_Specific	-,NA		0.319731	0.319731	DECODE	DECODE	1.00687	1195.15	SCZ	ENGASE	Transcriptome	BRAIN_DLPFC	TWAS	CMC	FUSION	0.58407		0.559		31691811	10.1093/hmg/ddz253	Hall et al Hum Mol Genet	BRAIN
ENGASE	Q8NFI3	24622	CIS	Cognition_Meta	DECODE_Specific	-,NA		0.319731	0.319731	DECODE	DECODE	1.00687	1195.15	SCZ.Clozuk.2018	ENGASE	Transcriptome	BRAIN	TWAS	PsychENCODE	FUSION	0.862375		0.388		30545856	10.1126/science.aat8127	Gandal et all science	BRAIN
ENGASE	Q8NFI3	24622	CIS	Cognition_Meta	DECODE_Specific	-,NA		0.319731	0.319731	DECODE	DECODE	1.00687	1195.15	BD.PGC.ruderferCell2018	ENGASE	Transcriptome	BRAIN	TWAS	PsychENCODE	FUSION	1.16		0.248		30545856	10.1126/science.aat8127	Gandal et all science	BRAIN
ENGASE	Q8NFI3	24622	CIS	Cognition_Meta	DECODE_Specific	-,NA		0.319731	0.319731	DECODE	DECODE	1.00687	1195.15	Depression Howard et all	ENGASE	Proteiome	BRAIN	PWAS	ROS/MAP	FUSION	-0.73435		0.463		33846625	10.1038/s41593-021-00832-6	Wingo Nat Neurosci	BRAIN
ENGASE	Q8NFI3	24622	CIS	Cognition_Meta	DECODE_Specific	-,NA		0.319731	0.319731	DECODE	DECODE	1.00687	1195.15	Schizophrenia	ENGASE	Transcriptome	brain caudate nucleus	TWAS	Gtex	Fusion			0.570077		36319771	10.1038/s41593-022-01182-7	Benjamin KJM	brain caudate nucleus
ENGASE	Q8NFI3	24622	CIS	Depression_iPSYCH_2023	DECODE_Specific	-,NA		0.301962	0.301962	DECODE	DECODE	1.07601	1128.73	Bipolar disorder	ENGASE	Proteome	PLASMA	MR	FENLAND	TwoSampleMR	0.00451863	0.0189756	0.811782		36280454	https://doi.org/10.1016/j.biopsych.2022.08.015	Lu et al Biol Psychiatry	BLOOD
ENGASE	Q8NFI3	24622	CIS	Depression_iPSYCH_2023	DECODE_Specific	-,NA		0.301962	0.301962	DECODE	DECODE	1.07601	1128.73	Major depressive disorder	ENGASE	Proteome	PLASMA	MR	FENLAND	TwoSampleMR	-0.000252367	0.00846684	0.976221		36280454	https://doi.org/10.1016/j.biopsych.2022.08.015	Lu et al Biol Psychiatry	BLOOD
ENGASE	Q8NFI3	24622	CIS	Depression_iPSYCH_2023	DECODE_Specific	-,NA		0.301962	0.301962	DECODE	DECODE	1.07601	1128.73	Schizophrenia	ENGASE	Proteome	PLASMA	MR	FENLAND	TwoSampleMR	-0.0149301	0.0109698	0.173509		36280454	https://doi.org/10.1016/j.biopsych.2022.08.015	Lu et al Biol Psychiatry	BLOOD
ENGASE	Q8NFI3	24622	CIS	Depression_iPSYCH_2023	DECODE_Specific	-,NA		0.301962	0.301962	DECODE	DECODE	1.07601	1128.73	SCZ_PGC3	ENGASE	Transcriptome	DLPFC	MR	CMC+GTEX	MendelianRandomization			0.172483		35460606	10.1016/j.ajhg.2022.04.004	Jiang eet all Am J Hum Genet	BRAIN
ENGASE	Q8NFI3	24622	CIS	Depression_iPSYCH_2023	DECODE_Specific	-,NA		0.301962	0.301962	DECODE	DECODE	1.07601	1128.73	SCZ_PGC3	ENGASE	Transcriptome	DLPFC	MR	CMC+GTEX	MendelianRandomization			0.158287		35460606	10.1016/j.ajhg.2022.04.004	Jiang eet all Am J Hum Genet	BRAIN
ENGASE	Q8NFI3	24622	CIS	Depression_iPSYCH_2023	DECODE_Specific	-,NA		0.301962	0.301962	DECODE	DECODE	1.07601	1128.73	SCZ_PGC3	ENGASE	Transcriptome	DLPFC	MR	CMC+GTEX	MendelianRandomization			0.285743		35460606	10.1016/j.ajhg.2022.04.004	Jiang eet all Am J Hum Genet	BRAIN
ENGASE	Q8NFI3	24622	CIS	Depression_iPSYCH_2023	DECODE_Specific	-,NA		0.301962	0.301962	DECODE	DECODE	1.07601	1128.73	SCZ_PGC3	ENGASE	Transcriptome	DLPFC	MR	CMC+GTEX	EMIC			0.823255		35460606	10.1016/j.ajhg.2022.04.004	Jiang eet all Am J Hum Genet	BRAIN
ENGASE	Q8NFI3	24622	CIS	Depression_iPSYCH_2023	DECODE_Specific	-,NA		0.301962	0.301962	DECODE	DECODE	1.07601	1128.73	BIP_2019_Stahl_etall	ENGASE	Transcriptome	DLPFC	MR	CMC+GTEX	MendelianRandomization			0.138736		35460606	10.1016/j.ajhg.2022.04.004	Jiang eet all Am J Hum Genet	BRAIN
ENGASE	Q8NFI3	24622	CIS	Depression_iPSYCH_2023	DECODE_Specific	-,NA		0.301962	0.301962	DECODE	DECODE	1.07601	1128.73	BIP_2019_Stahl_etall	ENGASE	Transcriptome	DLPFC	MR	CMC+GTEX	MendelianRandomization			0.139718		35460606	10.1016/j.ajhg.2022.04.004	Jiang eet all Am J Hum Genet	BRAIN
ENGASE	Q8NFI3	24622	CIS	Depression_iPSYCH_2023	DECODE_Specific	-,NA		0.301962	0.301962	DECODE	DECODE	1.07601	1128.73	BIP_2019_Stahl_etall	ENGASE	Transcriptome	DLPFC	MR	CMC+GTEX	MendelianRandomization			0.335085		35460606	10.1016/j.ajhg.2022.04.004	Jiang eet all Am J Hum Genet	BRAIN
ENGASE	Q8NFI3	24622	CIS	Depression_iPSYCH_2023	DECODE_Specific	-,NA		0.301962	0.301962	DECODE	DECODE	1.07601	1128.73	BIP_2019_Stahl_etall	ENGASE	Transcriptome	DLPFC	MR	CMC+GTEX	EMIC			0.249292		35460606	10.1016/j.ajhg.2022.04.004	Jiang eet all Am J Hum Genet	BRAIN
ENGASE	Q8NFI3	24622	CIS	Depression_iPSYCH_2023	DECODE_Specific	-,NA		0.301962	0.301962	DECODE	DECODE	1.07601	1128.73	Deepression_Wray_tall	ENGASE	Transcriptome	BRAIN DLPFC	MR	PsychENCODE	TwoSampleMR	0	0.01	0.988		35296807	10.1038/s41380-022-01507-9	Deng et all Mol Psychiatry	BRAIN
ENGASE	Q8NFI3	24622	CIS	Depression_iPSYCH_2023	DECODE_Specific	-,NA		0.301962	0.301962	DECODE	DECODE	1.07601	1128.73	Deepression_Wray_tall	ENGASE	Transcriptome	BLOOD	MR	GTEx	TwoSampleMR	-0.02	0.01	0.283		35296807	10.1038/s41380-022-01507-9	Deng et all Mol Psychiatry	BLOOD
ENGASE	Q8NFI3	24622	CIS	Depression_iPSYCH_2023	DECODE_Specific	-,NA		0.301962	0.301962	DECODE	DECODE	1.07601	1128.73	SCZ_PGC3	ENGASE	Transcriptome	DLPFC	SMR	CMC+GTEX	SMR	0	0.0223572	1		35460606	10.1016/j.ajhg.2022.04.004	Jiang eet all Am J Hum Genet	BRAIN
ENGASE	Q8NFI3	24622	CIS	Depression_iPSYCH_2023	DECODE_Specific	-,NA		0.301962	0.301962	DECODE	DECODE	1.07601	1128.73	SCZ_PGC3	ENGASE	Transcriptome_Transcriptlvel	DLPFC	SMR	CMC+GTEX	SMR	0.00225442	0.0175061	0.897532		35460606	10.1016/j.ajhg.2022.04.004	Jiang eet all Am J Hum Genet	BRAIN
ENGASE	Q8NFI3	24622	CIS	Depression_iPSYCH_2023	DECODE_Specific	-,NA		0.301962	0.301962	DECODE	DECODE	1.07601	1128.73	SCZ_PGC3	ENGASE	Transcriptome_Transcriptlvel	DLPFC	SMR	CMC+GTEX	SMR	-0.00231349	0.0356482	0.948255		35460606	10.1016/j.ajhg.2022.04.004	Jiang eet all Am J Hum Genet	BRAIN
ENGASE	Q8NFI3	24622	CIS	Depression_iPSYCH_2023	DECODE_Specific	-,NA		0.301962	0.301962	DECODE	DECODE	1.07601	1128.73	SCZ.Clozuk.2018	ENGASE	Transcriptome	BRAIN	SMR	PsychENCODE	SMR	-0.0141297	0.0204915	0.49		30545856	10.1126/science.aat8127	Gandal et all science	BRAIN
ENGASE	Q8NFI3	24622	CIS	Depression_iPSYCH_2023	DECODE_Specific	-,NA		0.301962	0.301962	DECODE	DECODE	1.07601	1128.73	BD.PGC.ruderferCell2018	ENGASE	Transcriptome	BRAIN	SMR	PsychENCODE	SMR	0.0421893	0.0324789	0.193953		30545856	10.1126/science.aat8127	Gandal et all science	BRAIN
ENGASE	Q8NFI3	24622	CIS	Depression_iPSYCH_2023	DECODE_Specific	-,NA		0.301962	0.301962	DECODE	DECODE	1.07601	1128.73	MDD	ENGASE	Proteiome	BRAIN	SMR	BrainMeta	SMR	-0.00858023	0.00799709	0.283308		37415601	10.3389/fgene.2023.1191264	Gedik et all Front Genet	BRAIN
ENGASE	Q8NFI3	24622	CIS	Depression_iPSYCH_2023	DECODE_Specific	-,NA		0.301962	0.301962	DECODE	DECODE	1.07601	1128.73	BIP	ENGASE	Proteiome	BRAIN	SMR	BrainMeta	SMR	0.0293973	0.017562	0.0941467		37415601	10.3389/fgene.2023.1191264	Gedik et all Front Genet	BRAIN
ENGASE	Q8NFI3	24622	CIS	Depression_iPSYCH_2023	DECODE_Specific	-,NA		0.301962	0.301962	DECODE	DECODE	1.07601	1128.73	SCZ	ENGASE	Proteiome	BRAIN	SMR	BrainMeta	SMR	0.00233574	0.0142725	0.870004		37415601	10.3389/fgene.2023.1191264	Gedik et all Front Genet	BRAIN
ENGASE	Q8NFI3	24622	CIS	Depression_iPSYCH_2023	DECODE_Specific	-,NA		0.301962	0.301962	DECODE	DECODE	1.07601	1128.73	MDD	ENGASE	Proteiome	BLOOD	SMR	eQTLGen	SMR	-0.0131099	0.0122049	0.282757		37415601	10.3389/fgene.2023.1191264	Gedik et all Front Genet	BLOOD
ENGASE	Q8NFI3	24622	CIS	Depression_iPSYCH_2023	DECODE_Specific	-,NA		0.301962	0.301962	DECODE	DECODE	1.07601	1128.73	BIP	ENGASE	Proteiome	BLOOD	SMR	eQTLGen	SMR	0.0449166	0.0267585	0.0932317		37415601	10.3389/fgene.2023.1191264	Gedik et all Front Genet	BLOOD
