## Supplementary Table 3 for "Large-Scale Mendelian Randomization Study Reveals Circulating Blood-based Proteomic Biomarkers for Psychopathology and Cognitive Task Performance" (part 42 of 139)

### Sheet: Supplementary_Table_3b (continued)
Supplementary Table 3b: comparison of current MR analyses with prior Transcriptome-Wide Association Studies (TWAS), Summary-data-based Mendelian Randomization (SMR), or Mendelian Randomization (MR) analyses pertaining to specific psychiatric disorders and cognitive ability
ENGASE	Q8NFI3	24622	CIS	Depression_iPSYCH_2023	DECODE_Specific	-,NA		0.301962	0.301962	DECODE	DECODE	1.07601	1128.73	MDD	ENGASE	Proteiome	BLOOD	SMR	deCODE	SMR	0.00950352	0.0104877	0.364852		37415601	10.3389/fgene.2023.1191264	Gedik et all Front Genet	BLOOD
ENGASE	Q8NFI3	24622	CIS	Depression_iPSYCH_2023	DECODE_Specific	-,NA		0.301962	0.301962	DECODE	DECODE	1.07601	1128.73	BIP	ENGASE	Proteiome	BLOOD	SMR	deCODE	SMR	-0.0352241	0.02311	0.127461		37415601	10.3389/fgene.2023.1191264	Gedik et all Front Genet	BLOOD
ENGASE	Q8NFI3	24622	CIS	Depression_iPSYCH_2023	DECODE_Specific	-,NA		0.301962	0.301962	DECODE	DECODE	1.07601	1128.73	SCZ	ENGASE	Transcriptome	BRAIN_DLPFC	TWAS	CMC	FUSION	0.58407		0.559		31691811	10.1093/hmg/ddz253	Hall et al Hum Mol Genet	BRAIN
ENGASE	Q8NFI3	24622	CIS	Depression_iPSYCH_2023	DECODE_Specific	-,NA		0.301962	0.301962	DECODE	DECODE	1.07601	1128.73	SCZ.Clozuk.2018	ENGASE	Transcriptome	BRAIN	TWAS	PsychENCODE	FUSION	0.862375		0.388		30545856	10.1126/science.aat8127	Gandal et all science	BRAIN
ENGASE	Q8NFI3	24622	CIS	Depression_iPSYCH_2023	DECODE_Specific	-,NA		0.301962	0.301962	DECODE	DECODE	1.07601	1128.73	BD.PGC.ruderferCell2018	ENGASE	Transcriptome	BRAIN	TWAS	PsychENCODE	FUSION	1.16		0.248		30545856	10.1126/science.aat8127	Gandal et all science	BRAIN
ENGASE	Q8NFI3	24622	CIS	Depression_iPSYCH_2023	DECODE_Specific	-,NA		0.301962	0.301962	DECODE	DECODE	1.07601	1128.73	Depression Howard et all	ENGASE	Proteiome	BRAIN	PWAS	ROS/MAP	FUSION	-0.73435		0.463		33846625	10.1038/s41593-021-00832-6	Wingo Nat Neurosci	BRAIN
ENGASE	Q8NFI3	24622	CIS	Depression_iPSYCH_2023	DECODE_Specific	-,NA		0.301962	0.301962	DECODE	DECODE	1.07601	1128.73	Schizophrenia	ENGASE	Transcriptome	brain caudate nucleus	TWAS	Gtex	Fusion			0.570077		36319771	10.1038/s41593-022-01182-7	Benjamin KJM	brain caudate nucleus
ENGASE	Q8NFI3	24622	CIS	BIP_PGC3_noukb	DECODE_Specific	-,NA		0.876511	0.876511	DECODE	DECODE	1.38128	3276.4	Bipolar disorder	ENGASE	Proteome	PLASMA	MR	FENLAND	TwoSampleMR	0.00451863	0.0189756	0.811782		36280454	https://doi.org/10.1016/j.biopsych.2022.08.015	Lu et al Biol Psychiatry	BLOOD
ENGASE	Q8NFI3	24622	CIS	BIP_PGC3_noukb	DECODE_Specific	-,NA		0.876511	0.876511	DECODE	DECODE	1.38128	3276.4	Major depressive disorder	ENGASE	Proteome	PLASMA	MR	FENLAND	TwoSampleMR	-0.000252367	0.00846684	0.976221		36280454	https://doi.org/10.1016/j.biopsych.2022.08.015	Lu et al Biol Psychiatry	BLOOD
ENGASE	Q8NFI3	24622	CIS	BIP_PGC3_noukb	DECODE_Specific	-,NA		0.876511	0.876511	DECODE	DECODE	1.38128	3276.4	Schizophrenia	ENGASE	Proteome	PLASMA	MR	FENLAND	TwoSampleMR	-0.0149301	0.0109698	0.173509		36280454	https://doi.org/10.1016/j.biopsych.2022.08.015	Lu et al Biol Psychiatry	BLOOD
ENGASE	Q8NFI3	24622	CIS	BIP_PGC3_noukb	DECODE_Specific	-,NA		0.876511	0.876511	DECODE	DECODE	1.38128	3276.4	SCZ_PGC3	ENGASE	Transcriptome	DLPFC	MR	CMC+GTEX	MendelianRandomization			0.172483		35460606	10.1016/j.ajhg.2022.04.004	Jiang eet all Am J Hum Genet	BRAIN
ENGASE	Q8NFI3	24622	CIS	BIP_PGC3_noukb	DECODE_Specific	-,NA		0.876511	0.876511	DECODE	DECODE	1.38128	3276.4	SCZ_PGC3	ENGASE	Transcriptome	DLPFC	MR	CMC+GTEX	MendelianRandomization			0.158287		35460606	10.1016/j.ajhg.2022.04.004	Jiang eet all Am J Hum Genet	BRAIN
ENGASE	Q8NFI3	24622	CIS	BIP_PGC3_noukb	DECODE_Specific	-,NA		0.876511	0.876511	DECODE	DECODE	1.38128	3276.4	SCZ_PGC3	ENGASE	Transcriptome	DLPFC	MR	CMC+GTEX	MendelianRandomization			0.285743		35460606	10.1016/j.ajhg.2022.04.004	Jiang eet all Am J Hum Genet	BRAIN
ENGASE	Q8NFI3	24622	CIS	BIP_PGC3_noukb	DECODE_Specific	-,NA		0.876511	0.876511	DECODE	DECODE	1.38128	3276.4	SCZ_PGC3	ENGASE	Transcriptome	DLPFC	MR	CMC+GTEX	EMIC			0.823255		35460606	10.1016/j.ajhg.2022.04.004	Jiang eet all Am J Hum Genet	BRAIN
ENGASE	Q8NFI3	24622	CIS	BIP_PGC3_noukb	DECODE_Specific	-,NA		0.876511	0.876511	DECODE	DECODE	1.38128	3276.4	BIP_2019_Stahl_etall	ENGASE	Transcriptome	DLPFC	MR	CMC+GTEX	MendelianRandomization			0.138736		35460606	10.1016/j.ajhg.2022.04.004	Jiang eet all Am J Hum Genet	BRAIN
ENGASE	Q8NFI3	24622	CIS	BIP_PGC3_noukb	DECODE_Specific	-,NA		0.876511	0.876511	DECODE	DECODE	1.38128	3276.4	BIP_2019_Stahl_etall	ENGASE	Transcriptome	DLPFC	MR	CMC+GTEX	MendelianRandomization			0.139718		35460606	10.1016/j.ajhg.2022.04.004	Jiang eet all Am J Hum Genet	BRAIN
ENGASE	Q8NFI3	24622	CIS	BIP_PGC3_noukb	DECODE_Specific	-,NA		0.876511	0.876511	DECODE	DECODE	1.38128	3276.4	BIP_2019_Stahl_etall	ENGASE	Transcriptome	DLPFC	MR	CMC+GTEX	MendelianRandomization			0.335085		35460606	10.1016/j.ajhg.2022.04.004	Jiang eet all Am J Hum Genet	BRAIN
ENGASE	Q8NFI3	24622	CIS	BIP_PGC3_noukb	DECODE_Specific	-,NA		0.876511	0.876511	DECODE	DECODE	1.38128	3276.4	BIP_2019_Stahl_etall	ENGASE	Transcriptome	DLPFC	MR	CMC+GTEX	EMIC			0.249292		35460606	10.1016/j.ajhg.2022.04.004	Jiang eet all Am J Hum Genet	BRAIN
ENGASE	Q8NFI3	24622	CIS	BIP_PGC3_noukb	DECODE_Specific	-,NA		0.876511	0.876511	DECODE	DECODE	1.38128	3276.4	Deepression_Wray_tall	ENGASE	Transcriptome	BRAIN DLPFC	MR	PsychENCODE	TwoSampleMR	0	0.01	0.988		35296807	10.1038/s41380-022-01507-9	Deng et all Mol Psychiatry	BRAIN
ENGASE	Q8NFI3	24622	CIS	BIP_PGC3_noukb	DECODE_Specific	-,NA		0.876511	0.876511	DECODE	DECODE	1.38128	3276.4	Deepression_Wray_tall	ENGASE	Transcriptome	BLOOD	MR	GTEx	TwoSampleMR	-0.02	0.01	0.283		35296807	10.1038/s41380-022-01507-9	Deng et all Mol Psychiatry	BLOOD
ENGASE	Q8NFI3	24622	CIS	BIP_PGC3_noukb	DECODE_Specific	-,NA		0.876511	0.876511	DECODE	DECODE	1.38128	3276.4	SCZ_PGC3	ENGASE	Transcriptome	DLPFC	SMR	CMC+GTEX	SMR	0	0.0223572	1		35460606	10.1016/j.ajhg.2022.04.004	Jiang eet all Am J Hum Genet	BRAIN
ENGASE	Q8NFI3	24622	CIS	BIP_PGC3_noukb	DECODE_Specific	-,NA		0.876511	0.876511	DECODE	DECODE	1.38128	3276.4	SCZ_PGC3	ENGASE	Transcriptome_Transcriptlvel	DLPFC	SMR	CMC+GTEX	SMR	0.00225442	0.0175061	0.897532		35460606	10.1016/j.ajhg.2022.04.004	Jiang eet all Am J Hum Genet	BRAIN
ENGASE	Q8NFI3	24622	CIS	BIP_PGC3_noukb	DECODE_Specific	-,NA		0.876511	0.876511	DECODE	DECODE	1.38128	3276.4	SCZ_PGC3	ENGASE	Transcriptome_Transcriptlvel	DLPFC	SMR	CMC+GTEX	SMR	-0.00231349	0.0356482	0.948255		35460606	10.1016/j.ajhg.2022.04.004	Jiang eet all Am J Hum Genet	BRAIN
ENGASE	Q8NFI3	24622	CIS	BIP_PGC3_noukb	DECODE_Specific	-,NA		0.876511	0.876511	DECODE	DECODE	1.38128	3276.4	SCZ.Clozuk.2018	ENGASE	Transcriptome	BRAIN	SMR	PsychENCODE	SMR	-0.0141297	0.0204915	0.49		30545856	10.1126/science.aat8127	Gandal et all science	BRAIN
ENGASE	Q8NFI3	24622	CIS	BIP_PGC3_noukb	DECODE_Specific	-,NA		0.876511	0.876511	DECODE	DECODE	1.38128	3276.4	BD.PGC.ruderferCell2018	ENGASE	Transcriptome	BRAIN	SMR	PsychENCODE	SMR	0.0421893	0.0324789	0.193953		30545856	10.1126/science.aat8127	Gandal et all science	BRAIN
ENGASE	Q8NFI3	24622	CIS	BIP_PGC3_noukb	DECODE_Specific	-,NA		0.876511	0.876511	DECODE	DECODE	1.38128	3276.4	MDD	ENGASE	Proteiome	BRAIN	SMR	BrainMeta	SMR	-0.00858023	0.00799709	0.283308		37415601	10.3389/fgene.2023.1191264	Gedik et all Front Genet	BRAIN
ENGASE	Q8NFI3	24622	CIS	BIP_PGC3_noukb	DECODE_Specific	-,NA		0.876511	0.876511	DECODE	DECODE	1.38128	3276.4	BIP	ENGASE	Proteiome	BRAIN	SMR	BrainMeta	SMR	0.0293973	0.017562	0.0941467		37415601	10.3389/fgene.2023.1191264	Gedik et all Front Genet	BRAIN
ENGASE	Q8NFI3	24622	CIS	BIP_PGC3_noukb	DECODE_Specific	-,NA		0.876511	0.876511	DECODE	DECODE	1.38128	3276.4	SCZ	ENGASE	Proteiome	BRAIN	SMR	BrainMeta	SMR	0.00233574	0.0142725	0.870004		37415601	10.3389/fgene.2023.1191264	Gedik et all Front Genet	BRAIN
ENGASE	Q8NFI3	24622	CIS	BIP_PGC3_noukb	DECODE_Specific	-,NA		0.876511	0.876511	DECODE	DECODE	1.38128	3276.4	MDD	ENGASE	Proteiome	BLOOD	SMR	eQTLGen	SMR	-0.0131099	0.0122049	0.282757		37415601	10.3389/fgene.2023.1191264	Gedik et all Front Genet	BLOOD
ENGASE	Q8NFI3	24622	CIS	BIP_PGC3_noukb	DECODE_Specific	-,NA		0.876511	0.876511	DECODE	DECODE	1.38128	3276.4	BIP	ENGASE	Proteiome	BLOOD	SMR	eQTLGen	SMR	0.0449166	0.0267585	0.0932317		37415601	10.3389/fgene.2023.1191264	Gedik et all Front Genet	BLOOD
ENGASE	Q8NFI3	24622	CIS	BIP_PGC3_noukb	DECODE_Specific	-,NA		0.876511	0.876511	DECODE	DECODE	1.38128	3276.4	MDD	ENGASE	Proteiome	BLOOD	SMR	deCODE	SMR	0.00950352	0.0104877	0.364852		37415601	10.3389/fgene.2023.1191264	Gedik et all Front Genet	BLOOD
ENGASE	Q8NFI3	24622	CIS	BIP_PGC3_noukb	DECODE_Specific	-,NA		0.876511	0.876511	DECODE	DECODE	1.38128	3276.4	BIP	ENGASE	Proteiome	BLOOD	SMR	deCODE	SMR	-0.0352241	0.02311	0.127461		37415601	10.3389/fgene.2023.1191264	Gedik et all Front Genet	BLOOD
ENGASE	Q8NFI3	24622	CIS	BIP_PGC3_noukb	DECODE_Specific	-,NA		0.876511	0.876511	DECODE	DECODE	1.38128	3276.4	SCZ	ENGASE	Transcriptome	BRAIN_DLPFC	TWAS	CMC	FUSION	0.58407		0.559		31691811	10.1093/hmg/ddz253	Hall et al Hum Mol Genet	BRAIN
ENGASE	Q8NFI3	24622	CIS	BIP_PGC3_noukb	DECODE_Specific	-,NA		0.876511	0.876511	DECODE	DECODE	1.38128	3276.4	SCZ.Clozuk.2018	ENGASE	Transcriptome	BRAIN	TWAS	PsychENCODE	FUSION	0.862375		0.388		30545856	10.1126/science.aat8127	Gandal et all science	BRAIN
ENGASE	Q8NFI3	24622	CIS	BIP_PGC3_noukb	DECODE_Specific	-,NA		0.876511	0.876511	DECODE	DECODE	1.38128	3276.4	BD.PGC.ruderferCell2018	ENGASE	Transcriptome	BRAIN	TWAS	PsychENCODE	FUSION	1.16		0.248		30545856	10.1126/science.aat8127	Gandal et all science	BRAIN
ENGASE	Q8NFI3	24622	CIS	BIP_PGC3_noukb	DECODE_Specific	-,NA		0.876511	0.876511	DECODE	DECODE	1.38128	3276.4	Depression Howard et all	ENGASE	Proteiome	BRAIN	PWAS	ROS/MAP	FUSION	-0.73435		0.463		33846625	10.1038/s41593-021-00832-6	Wingo Nat Neurosci	BRAIN
ENGASE	Q8NFI3	24622	CIS	BIP_PGC3_noukb	DECODE_Specific	-,NA		0.876511	0.876511	DECODE	DECODE	1.38128	3276.4	Schizophrenia	ENGASE	Transcriptome	brain caudate nucleus	TWAS	Gtex	Fusion			0.570077		36319771	10.1038/s41593-022-01182-7	Benjamin KJM	brain caudate nucleus
ENGASE	Q8NFI3	24622	CIS	PGC3_SCZ_NoUKB	DECODE_Specific	-,NA		0.953588	0.953588	DECODE	DECODE	1.45312	3564.51	Bipolar disorder	ENGASE	Proteome	PLASMA	MR	FENLAND	TwoSampleMR	0.00451863	0.0189756	0.811782		36280454	https://doi.org/10.1016/j.biopsych.2022.08.015	Lu et al Biol Psychiatry	BLOOD
ENGASE	Q8NFI3	24622	CIS	PGC3_SCZ_NoUKB	DECODE_Specific	-,NA		0.953588	0.953588	DECODE	DECODE	1.45312	3564.51	Major depressive disorder	ENGASE	Proteome	PLASMA	MR	FENLAND	TwoSampleMR	-0.000252367	0.00846684	0.976221		36280454	https://doi.org/10.1016/j.biopsych.2022.08.015	Lu et al Biol Psychiatry	BLOOD
ENGASE	Q8NFI3	24622	CIS	PGC3_SCZ_NoUKB	DECODE_Specific	-,NA		0.953588	0.953588	DECODE	DECODE	1.45312	3564.51	Schizophrenia	ENGASE	Proteome	PLASMA	MR	FENLAND	TwoSampleMR	-0.0149301	0.0109698	0.173509		36280454	https://doi.org/10.1016/j.biopsych.2022.08.015	Lu et al Biol Psychiatry	BLOOD
ENGASE	Q8NFI3	24622	CIS	PGC3_SCZ_NoUKB	DECODE_Specific	-,NA		0.953588	0.953588	DECODE	DECODE	1.45312	3564.51	SCZ_PGC3	ENGASE	Transcriptome	DLPFC	MR	CMC+GTEX	MendelianRandomization			0.172483		35460606	10.1016/j.ajhg.2022.04.004	Jiang eet all Am J Hum Genet	BRAIN
ENGASE	Q8NFI3	24622	CIS	PGC3_SCZ_NoUKB	DECODE_Specific	-,NA		0.953588	0.953588	DECODE	DECODE	1.45312	3564.51	SCZ_PGC3	ENGASE	Transcriptome	DLPFC	MR	CMC+GTEX	MendelianRandomization			0.158287		35460606	10.1016/j.ajhg.2022.04.004	Jiang eet all Am J Hum Genet	BRAIN
ENGASE	Q8NFI3	24622	CIS	PGC3_SCZ_NoUKB	DECODE_Specific	-,NA		0.953588	0.953588	DECODE	DECODE	1.45312	3564.51	SCZ_PGC3	ENGASE	Transcriptome	DLPFC	MR	CMC+GTEX	MendelianRandomization			0.285743		35460606	10.1016/j.ajhg.2022.04.004	Jiang eet all Am J Hum Genet	BRAIN
ENGASE	Q8NFI3	24622	CIS	PGC3_SCZ_NoUKB	DECODE_Specific	-,NA		0.953588	0.953588	DECODE	DECODE	1.45312	3564.51	SCZ_PGC3	ENGASE	Transcriptome	DLPFC	MR	CMC+GTEX	EMIC			0.823255		35460606	10.1016/j.ajhg.2022.04.004	Jiang eet all Am J Hum Genet	BRAIN
ENGASE	Q8NFI3	24622	CIS	PGC3_SCZ_NoUKB	DECODE_Specific	-,NA		0.953588	0.953588	DECODE	DECODE	1.45312	3564.51	BIP_2019_Stahl_etall	ENGASE	Transcriptome	DLPFC	MR	CMC+GTEX	MendelianRandomization			0.138736		35460606	10.1016/j.ajhg.2022.04.004	Jiang eet all Am J Hum Genet	BRAIN
ENGASE	Q8NFI3	24622	CIS	PGC3_SCZ_NoUKB	DECODE_Specific	-,NA		0.953588	0.953588	DECODE	DECODE	1.45312	3564.51	BIP_2019_Stahl_etall	ENGASE	Transcriptome	DLPFC	MR	CMC+GTEX	MendelianRandomization			0.139718		35460606	10.1016/j.ajhg.2022.04.004	Jiang eet all Am J Hum Genet	BRAIN
ENGASE	Q8NFI3	24622	CIS	PGC3_SCZ_NoUKB	DECODE_Specific	-,NA		0.953588	0.953588	DECODE	DECODE	1.45312	3564.51	BIP_2019_Stahl_etall	ENGASE	Transcriptome	DLPFC	MR	CMC+GTEX	MendelianRandomization			0.335085		35460606	10.1016/j.ajhg.2022.04.004	Jiang eet all Am J Hum Genet	BRAIN
ENGASE	Q8NFI3	24622	CIS	PGC3_SCZ_NoUKB	DECODE_Specific	-,NA		0.953588	0.953588	DECODE	DECODE	1.45312	3564.51	BIP_2019_Stahl_etall	ENGASE	Transcriptome	DLPFC	MR	CMC+GTEX	EMIC			0.249292		35460606	10.1016/j.ajhg.2022.04.004	Jiang eet all Am J Hum Genet	BRAIN
ENGASE	Q8NFI3	24622	CIS	PGC3_SCZ_NoUKB	DECODE_Specific	-,NA		0.953588	0.953588	DECODE	DECODE	1.45312	3564.51	Deepression_Wray_tall	ENGASE	Transcriptome	BRAIN DLPFC	MR	PsychENCODE	TwoSampleMR	0	0.01	0.988		35296807	10.1038/s41380-022-01507-9	Deng et all Mol Psychiatry	BRAIN
ENGASE	Q8NFI3	24622	CIS	PGC3_SCZ_NoUKB	DECODE_Specific	-,NA		0.953588	0.953588	DECODE	DECODE	1.45312	3564.51	Deepression_Wray_tall	ENGASE	Transcriptome	BLOOD	MR	GTEx	TwoSampleMR	-0.02	0.01	0.283		35296807	10.1038/s41380-022-01507-9	Deng et all Mol Psychiatry	BLOOD
ENGASE	Q8NFI3	24622	CIS	PGC3_SCZ_NoUKB	DECODE_Specific	-,NA		0.953588	0.953588	DECODE	DECODE	1.45312	3564.51	SCZ_PGC3	ENGASE	Transcriptome	DLPFC	SMR	CMC+GTEX	SMR	0	0.0223572	1		35460606	10.1016/j.ajhg.2022.04.004	Jiang eet all Am J Hum Genet	BRAIN
ENGASE	Q8NFI3	24622	CIS	PGC3_SCZ_NoUKB	DECODE_Specific	-,NA		0.953588	0.953588	DECODE	DECODE	1.45312	3564.51	SCZ_PGC3	ENGASE	Transcriptome_Transcriptlvel	DLPFC	SMR	CMC+GTEX	SMR	0.00225442	0.0175061	0.897532		35460606	10.1016/j.ajhg.2022.04.004	Jiang eet all Am J Hum Genet	BRAIN
ENGASE	Q8NFI3	24622	CIS	PGC3_SCZ_NoUKB	DECODE_Specific	-,NA		0.953588	0.953588	DECODE	DECODE	1.45312	3564.51	SCZ_PGC3	ENGASE	Transcriptome_Transcriptlvel	DLPFC	SMR	CMC+GTEX	SMR	-0.00231349	0.0356482	0.948255		35460606	10.1016/j.ajhg.2022.04.004	Jiang eet all Am J Hum Genet	BRAIN
ENGASE	Q8NFI3	24622	CIS	PGC3_SCZ_NoUKB	DECODE_Specific	-,NA		0.953588	0.953588	DECODE	DECODE	1.45312	3564.51	SCZ.Clozuk.2018	ENGASE	Transcriptome	BRAIN	SMR	PsychENCODE	SMR	-0.0141297	0.0204915	0.49		30545856	10.1126/science.aat8127	Gandal et all science	BRAIN
ENGASE	Q8NFI3	24622	CIS	PGC3_SCZ_NoUKB	DECODE_Specific	-,NA		0.953588	0.953588	DECODE	DECODE	1.45312	3564.51	BD.PGC.ruderferCell2018	ENGASE	Transcriptome	BRAIN	SMR	PsychENCODE	SMR	0.0421893	0.0324789	0.193953		30545856	10.1126/science.aat8127	Gandal et all science	BRAIN
ENGASE	Q8NFI3	24622	CIS	PGC3_SCZ_NoUKB	DECODE_Specific	-,NA		0.953588	0.953588	DECODE	DECODE	1.45312	3564.51	MDD	ENGASE	Proteiome	BRAIN	SMR	BrainMeta	SMR	-0.00858023	0.00799709	0.283308		37415601	10.3389/fgene.2023.1191264	Gedik et all Front Genet	BRAIN
ENGASE	Q8NFI3	24622	CIS	PGC3_SCZ_NoUKB	DECODE_Specific	-,NA		0.953588	0.953588	DECODE	DECODE	1.45312	3564.51	BIP	ENGASE	Proteiome	BRAIN	SMR	BrainMeta	SMR	0.0293973	0.017562	0.0941467		37415601	10.3389/fgene.2023.1191264	Gedik et all Front Genet	BRAIN
ENGASE	Q8NFI3	24622	CIS	PGC3_SCZ_NoUKB	DECODE_Specific	-,NA		0.953588	0.953588	DECODE	DECODE	1.45312	3564.51	SCZ	ENGASE	Proteiome	BRAIN	SMR	BrainMeta	SMR	0.00233574	0.0142725	0.870004		37415601	10.3389/fgene.2023.1191264	Gedik et all Front Genet	BRAIN
ENGASE	Q8NFI3	24622	CIS	PGC3_SCZ_NoUKB	DECODE_Specific	-,NA		0.953588	0.953588	DECODE	DECODE	1.45312	3564.51	MDD	ENGASE	Proteiome	BLOOD	SMR	eQTLGen	SMR	-0.0131099	0.0122049	0.282757		37415601	10.3389/fgene.2023.1191264	Gedik et all Front Genet	BLOOD
ENGASE	Q8NFI3	24622	CIS	PGC3_SCZ_NoUKB	DECODE_Specific	-,NA		0.953588	0.953588	DECODE	DECODE	1.45312	3564.51	BIP	ENGASE	Proteiome	BLOOD	SMR	eQTLGen	SMR	0.0449166	0.0267585	0.0932317		37415601	10.3389/fgene.2023.1191264	Gedik et all Front Genet	BLOOD
ENGASE	Q8NFI3	24622	CIS	PGC3_SCZ_NoUKB	DECODE_Specific	-,NA		0.953588	0.953588	DECODE	DECODE	1.45312	3564.51	MDD	ENGASE	Proteiome	BLOOD	SMR	deCODE	SMR	0.00950352	0.0104877	0.364852		37415601	10.3389/fgene.2023.1191264	Gedik et all Front Genet	BLOOD
ENGASE	Q8NFI3	24622	CIS	PGC3_SCZ_NoUKB	DECODE_Specific	-,NA		0.953588	0.953588	DECODE	DECODE	1.45312	3564.51	BIP	ENGASE	Proteiome	BLOOD	SMR	deCODE	SMR	-0.0352241	0.02311	0.127461		37415601	10.3389/fgene.2023.1191264	Gedik et all Front Genet	BLOOD
ENGASE	Q8NFI3	24622	CIS	PGC3_SCZ_NoUKB	DECODE_Specific	-,NA		0.953588	0.953588	DECODE	DECODE	1.45312	3564.51	SCZ	ENGASE	Transcriptome	BRAIN_DLPFC	TWAS	CMC	FUSION	0.58407		0.559		31691811	10.1093/hmg/ddz253	Hall et al Hum Mol Genet	BRAIN
ENGASE	Q8NFI3	24622	CIS	PGC3_SCZ_NoUKB	DECODE_Specific	-,NA		0.953588	0.953588	DECODE	DECODE	1.45312	3564.51	SCZ.Clozuk.2018	ENGASE	Transcriptome	BRAIN	TWAS	PsychENCODE	FUSION	0.862375		0.388		30545856	10.1126/science.aat8127	Gandal et all science	BRAIN
ENGASE	Q8NFI3	24622	CIS	PGC3_SCZ_NoUKB	DECODE_Specific	-,NA		0.953588	0.953588	DECODE	DECODE	1.45312	3564.51	BD.PGC.ruderferCell2018	ENGASE	Transcriptome	BRAIN	TWAS	PsychENCODE	FUSION	1.16		0.248		30545856	10.1126/science.aat8127	Gandal et all science	BRAIN
ENGASE	Q8NFI3	24622	CIS	PGC3_SCZ_NoUKB	DECODE_Specific	-,NA		0.953588	0.953588	DECODE	DECODE	1.45312	3564.51	Depression Howard et all	ENGASE	Proteiome	BRAIN	PWAS	ROS/MAP	FUSION	-0.73435		0.463		33846625	10.1038/s41593-021-00832-6	Wingo Nat Neurosci	BRAIN
ENGASE	Q8NFI3	24622	CIS	PGC3_SCZ_NoUKB	DECODE_Specific	-,NA		0.953588	0.953588	DECODE	DECODE	1.45312	3564.51	Schizophrenia	ENGASE	Transcriptome	brain caudate nucleus	TWAS	Gtex	Fusion			0.570077		36319771	10.1038/s41593-022-01182-7	Benjamin KJM	brain caudate nucleus
ENGASE	Q8NFI3	24622	TRANS	BIP_PGC3_noukb	DECODE_Specific	+,NA		0.835986	0.835986	DECODE	DECODE	1.31408	5693.9	Bipolar disorder	ENGASE	Proteome	PLASMA	MR	FENLAND	TwoSampleMR	0.00451863	0.0189756	0.811782		36280454	https://doi.org/10.1016/j.biopsych.2022.08.015	Lu et al Biol Psychiatry	BLOOD
ENGASE	Q8NFI3	24622	TRANS	BIP_PGC3_noukb	DECODE_Specific	+,NA		0.835986	0.835986	DECODE	DECODE	1.31408	5693.9	Major depressive disorder	ENGASE	Proteome	PLASMA	MR	FENLAND	TwoSampleMR	-0.000252367	0.00846684	0.976221		36280454	https://doi.org/10.1016/j.biopsych.2022.08.015	Lu et al Biol Psychiatry	BLOOD
ENGASE	Q8NFI3	24622	TRANS	BIP_PGC3_noukb	DECODE_Specific	+,NA		0.835986	0.835986	DECODE	DECODE	1.31408	5693.9	Schizophrenia	ENGASE	Proteome	PLASMA	MR	FENLAND	TwoSampleMR	-0.0149301	0.0109698	0.173509		36280454	https://doi.org/10.1016/j.biopsych.2022.08.015	Lu et al Biol Psychiatry	BLOOD
ENGASE	Q8NFI3	24622	TRANS	BIP_PGC3_noukb	DECODE_Specific	+,NA		0.835986	0.835986	DECODE	DECODE	1.31408	5693.9	SCZ_PGC3	ENGASE	Transcriptome	DLPFC	MR	CMC+GTEX	MendelianRandomization			0.172483		35460606	10.1016/j.ajhg.2022.04.004	Jiang eet all Am J Hum Genet	BRAIN
ENGASE	Q8NFI3	24622	TRANS	BIP_PGC3_noukb	DECODE_Specific	+,NA		0.835986	0.835986	DECODE	DECODE	1.31408	5693.9	SCZ_PGC3	ENGASE	Transcriptome	DLPFC	MR	CMC+GTEX	MendelianRandomization			0.158287		35460606	10.1016/j.ajhg.2022.04.004	Jiang eet all Am J Hum Genet	BRAIN
ENGASE	Q8NFI3	24622	TRANS	BIP_PGC3_noukb	DECODE_Specific	+,NA		0.835986	0.835986	DECODE	DECODE	1.31408	5693.9	SCZ_PGC3	ENGASE	Transcriptome	DLPFC	MR	CMC+GTEX	MendelianRandomization			0.285743		35460606	10.1016/j.ajhg.2022.04.004	Jiang eet all Am J Hum Genet	BRAIN
ENGASE	Q8NFI3	24622	TRANS	BIP_PGC3_noukb	DECODE_Specific	+,NA		0.835986	0.835986	DECODE	DECODE	1.31408	5693.9	SCZ_PGC3	ENGASE	Transcriptome	DLPFC	MR	CMC+GTEX	EMIC			0.823255		35460606	10.1016/j.ajhg.2022.04.004	Jiang eet all Am J Hum Genet	BRAIN
ENGASE	Q8NFI3	24622	TRANS	BIP_PGC3_noukb	DECODE_Specific	+,NA		0.835986	0.835986	DECODE	DECODE	1.31408	5693.9	BIP_2019_Stahl_etall	ENGASE	Transcriptome	DLPFC	MR	CMC+GTEX	MendelianRandomization			0.138736		35460606	10.1016/j.ajhg.2022.04.004	Jiang eet all Am J Hum Genet	BRAIN
ENGASE	Q8NFI3	24622	TRANS	BIP_PGC3_noukb	DECODE_Specific	+,NA		0.835986	0.835986	DECODE	DECODE	1.31408	5693.9	BIP_2019_Stahl_etall	ENGASE	Transcriptome	DLPFC	MR	CMC+GTEX	MendelianRandomization			0.139718		35460606	10.1016/j.ajhg.2022.04.004	Jiang eet all Am J Hum Genet	BRAIN
ENGASE	Q8NFI3	24622	TRANS	BIP_PGC3_noukb	DECODE_Specific	+,NA		0.835986	0.835986	DECODE	DECODE	1.31408	5693.9	BIP_2019_Stahl_etall	ENGASE	Transcriptome	DLPFC	MR	CMC+GTEX	MendelianRandomization			0.335085		35460606	10.1016/j.ajhg.2022.04.004	Jiang eet all Am J Hum Genet	BRAIN
ENGASE	Q8NFI3	24622	TRANS	BIP_PGC3_noukb	DECODE_Specific	+,NA		0.835986	0.835986	DECODE	DECODE	1.31408	5693.9	BIP_2019_Stahl_etall	ENGASE	Transcriptome	DLPFC	MR	CMC+GTEX	EMIC			0.249292		35460606	10.1016/j.ajhg.2022.04.004	Jiang eet all Am J Hum Genet	BRAIN
ENGASE	Q8NFI3	24622	TRANS	BIP_PGC3_noukb	DECODE_Specific	+,NA		0.835986	0.835986	DECODE	DECODE	1.31408	5693.9	Deepression_Wray_tall	ENGASE	Transcriptome	BRAIN DLPFC	MR	PsychENCODE	TwoSampleMR	0	0.01	0.988		35296807	10.1038/s41380-022-01507-9	Deng et all Mol Psychiatry	BRAIN
ENGASE	Q8NFI3	24622	TRANS	BIP_PGC3_noukb	DECODE_Specific	+,NA		0.835986	0.835986	DECODE	DECODE	1.31408	5693.9	Deepression_Wray_tall	ENGASE	Transcriptome	BLOOD	MR	GTEx	TwoSampleMR	-0.02	0.01	0.283		35296807	10.1038/s41380-022-01507-9	Deng et all Mol Psychiatry	BLOOD
ENGASE	Q8NFI3	24622	TRANS	BIP_PGC3_noukb	DECODE_Specific	+,NA		0.835986	0.835986	DECODE	DECODE	1.31408	5693.9	SCZ_PGC3	ENGASE	Transcriptome	DLPFC	SMR	CMC+GTEX	SMR	0	0.0223572	1		35460606	10.1016/j.ajhg.2022.04.004	Jiang eet all Am J Hum Genet	BRAIN
ENGASE	Q8NFI3	24622	TRANS	BIP_PGC3_noukb	DECODE_Specific	+,NA		0.835986	0.835986	DECODE	DECODE	1.31408	5693.9	SCZ_PGC3	ENGASE	Transcriptome_Transcriptlvel	DLPFC	SMR	CMC+GTEX	SMR	0.00225442	0.0175061	0.897532		35460606	10.1016/j.ajhg.2022.04.004	Jiang eet all Am J Hum Genet	BRAIN
ENGASE	Q8NFI3	24622	TRANS	BIP_PGC3_noukb	DECODE_Specific	+,NA		0.835986	0.835986	DECODE	DECODE	1.31408	5693.9	SCZ_PGC3	ENGASE	Transcriptome_Transcriptlvel	DLPFC	SMR	CMC+GTEX	SMR	-0.00231349	0.0356482	0.948255		35460606	10.1016/j.ajhg.2022.04.004	Jiang eet all Am J Hum Genet	BRAIN
ENGASE	Q8NFI3	24622	TRANS	BIP_PGC3_noukb	DECODE_Specific	+,NA		0.835986	0.835986	DECODE	DECODE	1.31408	5693.9	SCZ.Clozuk.2018	ENGASE	Transcriptome	BRAIN	SMR	PsychENCODE	SMR	-0.0141297	0.0204915	0.49		30545856	10.1126/science.aat8127	Gandal et all science	BRAIN
ENGASE	Q8NFI3	24622	TRANS	BIP_PGC3_noukb	DECODE_Specific	+,NA		0.835986	0.835986	DECODE	DECODE	1.31408	5693.9	BD.PGC.ruderferCell2018	ENGASE	Transcriptome	BRAIN	SMR	PsychENCODE	SMR	0.0421893	0.0324789	0.193953		30545856	10.1126/science.aat8127	Gandal et all science	BRAIN
ENGASE	Q8NFI3	24622	TRANS	BIP_PGC3_noukb	DECODE_Specific	+,NA		0.835986	0.835986	DECODE	DECODE	1.31408	5693.9	MDD	ENGASE	Proteiome	BRAIN	SMR	BrainMeta	SMR	-0.00858023	0.00799709	0.283308		37415601	10.3389/fgene.2023.1191264	Gedik et all Front Genet	BRAIN
ENGASE	Q8NFI3	24622	TRANS	BIP_PGC3_noukb	DECODE_Specific	+,NA		0.835986	0.835986	DECODE	DECODE	1.31408	5693.9	BIP	ENGASE	Proteiome	BRAIN	SMR	BrainMeta	SMR	0.0293973	0.017562	0.0941467		37415601	10.3389/fgene.2023.1191264	Gedik et all Front Genet	BRAIN
ENGASE	Q8NFI3	24622	TRANS	BIP_PGC3_noukb	DECODE_Specific	+,NA		0.835986	0.835986	DECODE	DECODE	1.31408	5693.9	SCZ	ENGASE	Proteiome	BRAIN	SMR	BrainMeta	SMR	0.00233574	0.0142725	0.870004		37415601	10.3389/fgene.2023.1191264	Gedik et all Front Genet	BRAIN
ENGASE	Q8NFI3	24622	TRANS	BIP_PGC3_noukb	DECODE_Specific	+,NA		0.835986	0.835986	DECODE	DECODE	1.31408	5693.9	MDD	ENGASE	Proteiome	BLOOD	SMR	eQTLGen	SMR	-0.0131099	0.0122049	0.282757		37415601	10.3389/fgene.2023.1191264	Gedik et all Front Genet	BLOOD
ENGASE	Q8NFI3	24622	TRANS	BIP_PGC3_noukb	DECODE_Specific	+,NA		0.835986	0.835986	DECODE	DECODE	1.31408	5693.9	BIP	ENGASE	Proteiome	BLOOD	SMR	eQTLGen	SMR	0.0449166	0.0267585	0.0932317		37415601	10.3389/fgene.2023.1191264	Gedik et all Front Genet	BLOOD
ENGASE	Q8NFI3	24622	TRANS	BIP_PGC3_noukb	DECODE_Specific	+,NA		0.835986	0.835986	DECODE	DECODE	1.31408	5693.9	MDD	ENGASE	Proteiome	BLOOD	SMR	deCODE	SMR	0.00950352	0.0104877	0.364852		37415601	10.3389/fgene.2023.1191264	Gedik et all Front Genet	BLOOD
ENGASE	Q8NFI3	24622	TRANS	BIP_PGC3_noukb	DECODE_Specific	+,NA		0.835986	0.835986	DECODE	DECODE	1.31408	5693.9	BIP	ENGASE	Proteiome	BLOOD	SMR	deCODE	SMR	-0.0352241	0.02311	0.127461		37415601	10.3389/fgene.2023.1191264	Gedik et all Front Genet	BLOOD
ENGASE	Q8NFI3	24622	TRANS	BIP_PGC3_noukb	DECODE_Specific	+,NA		0.835986	0.835986	DECODE	DECODE	1.31408	5693.9	SCZ	ENGASE	Transcriptome	BRAIN_DLPFC	TWAS	CMC	FUSION	0.58407		0.559		31691811	10.1093/hmg/ddz253	Hall et al Hum Mol Genet	BRAIN
ENGASE	Q8NFI3	24622	TRANS	BIP_PGC3_noukb	DECODE_Specific	+,NA		0.835986	0.835986	DECODE	DECODE	1.31408	5693.9	SCZ.Clozuk.2018	ENGASE	Transcriptome	BRAIN	TWAS	PsychENCODE	FUSION	0.862375		0.388		30545856	10.1126/science.aat8127	Gandal et all science	BRAIN
ENGASE	Q8NFI3	24622	TRANS	BIP_PGC3_noukb	DECODE_Specific	+,NA		0.835986	0.835986	DECODE	DECODE	1.31408	5693.9	BD.PGC.ruderferCell2018	ENGASE	Transcriptome	BRAIN	TWAS	PsychENCODE	FUSION	1.16		0.248		30545856	10.1126/science.aat8127	Gandal et all science	BRAIN
ENGASE	Q8NFI3	24622	TRANS	BIP_PGC3_noukb	DECODE_Specific	+,NA		0.835986	0.835986	DECODE	DECODE	1.31408	5693.9	Depression Howard et all	ENGASE	Proteiome	BRAIN	PWAS	ROS/MAP	FUSION	-0.73435		0.463		33846625	10.1038/s41593-021-00832-6	Wingo Nat Neurosci	BRAIN
ENGASE	Q8NFI3	24622	TRANS	BIP_PGC3_noukb	DECODE_Specific	+,NA		0.835986	0.835986	DECODE	DECODE	1.31408	5693.9	Schizophrenia	ENGASE	Transcriptome	brain caudate nucleus	TWAS	Gtex	Fusion			0.570077		36319771	10.1038/s41593-022-01182-7	Benjamin KJM	brain caudate nucleus
ENGASE	Q8NFI3	24622	TRANS	Cognition_Meta	DECODE_Specific	-,NA		0.447099	0.447099	DECODE	DECODE	1.02532	3045.19	Bipolar disorder	ENGASE	Proteome	PLASMA	MR	FENLAND	TwoSampleMR	0.00451863	0.0189756	0.811782		36280454	https://doi.org/10.1016/j.biopsych.2022.08.015	Lu et al Biol Psychiatry	BLOOD
ENGASE	Q8NFI3	24622	TRANS	Cognition_Meta	DECODE_Specific	-,NA		0.447099	0.447099	DECODE	DECODE	1.02532	3045.19	Major depressive disorder	ENGASE	Proteome	PLASMA	MR	FENLAND	TwoSampleMR	-0.000252367	0.00846684	0.976221		36280454	https://doi.org/10.1016/j.biopsych.2022.08.015	Lu et al Biol Psychiatry	BLOOD
ENGASE	Q8NFI3	24622	TRANS	Cognition_Meta	DECODE_Specific	-,NA		0.447099	0.447099	DECODE	DECODE	1.02532	3045.19	Schizophrenia	ENGASE	Proteome	PLASMA	MR	FENLAND	TwoSampleMR	-0.0149301	0.0109698	0.173509		36280454	https://doi.org/10.1016/j.biopsych.2022.08.015	Lu et al Biol Psychiatry	BLOOD
ENGASE	Q8NFI3	24622	TRANS	Cognition_Meta	DECODE_Specific	-,NA		0.447099	0.447099	DECODE	DECODE	1.02532	3045.19	SCZ_PGC3	ENGASE	Transcriptome	DLPFC	MR	CMC+GTEX	MendelianRandomization			0.172483		35460606	10.1016/j.ajhg.2022.04.004	Jiang eet all Am J Hum Genet	BRAIN
ENGASE	Q8NFI3	24622	TRANS	Cognition_Meta	DECODE_Specific	-,NA		0.447099	0.447099	DECODE	DECODE	1.02532	3045.19	SCZ_PGC3	ENGASE	Transcriptome	DLPFC	MR	CMC+GTEX	MendelianRandomization			0.158287		35460606	10.1016/j.ajhg.2022.04.004	Jiang eet all Am J Hum Genet	BRAIN
ENGASE	Q8NFI3	24622	TRANS	Cognition_Meta	DECODE_Specific	-,NA		0.447099	0.447099	DECODE	DECODE	1.02532	3045.19	SCZ_PGC3	ENGASE	Transcriptome	DLPFC	MR	CMC+GTEX	MendelianRandomization			0.285743		35460606	10.1016/j.ajhg.2022.04.004	Jiang eet all Am J Hum Genet	BRAIN
ENGASE	Q8NFI3	24622	TRANS	Cognition_Meta	DECODE_Specific	-,NA		0.447099	0.447099	DECODE	DECODE	1.02532	3045.19	SCZ_PGC3	ENGASE	Transcriptome	DLPFC	MR	CMC+GTEX	EMIC			0.823255		35460606	10.1016/j.ajhg.2022.04.004	Jiang eet all Am J Hum Genet	BRAIN
ENGASE	Q8NFI3	24622	TRANS	Cognition_Meta	DECODE_Specific	-,NA		0.447099	0.447099	DECODE	DECODE	1.02532	3045.19	BIP_2019_Stahl_etall	ENGASE	Transcriptome	DLPFC	MR	CMC+GTEX	MendelianRandomization			0.138736		35460606	10.1016/j.ajhg.2022.04.004	Jiang eet all Am J Hum Genet	BRAIN
ENGASE	Q8NFI3	24622	TRANS	Cognition_Meta	DECODE_Specific	-,NA		0.447099	0.447099	DECODE	DECODE	1.02532	3045.19	BIP_2019_Stahl_etall	ENGASE	Transcriptome	DLPFC	MR	CMC+GTEX	MendelianRandomization			0.139718		35460606	10.1016/j.ajhg.2022.04.004	Jiang eet all Am J Hum Genet	BRAIN
ENGASE	Q8NFI3	24622	TRANS	Cognition_Meta	DECODE_Specific	-,NA		0.447099	0.447099	DECODE	DECODE	1.02532	3045.19	BIP_2019_Stahl_etall	ENGASE	Transcriptome	DLPFC	MR	CMC+GTEX	MendelianRandomization			0.335085		35460606	10.1016/j.ajhg.2022.04.004	Jiang eet all Am J Hum Genet	BRAIN
ENGASE	Q8NFI3	24622	TRANS	Cognition_Meta	DECODE_Specific	-,NA		0.447099	0.447099	DECODE	DECODE	1.02532	3045.19	BIP_2019_Stahl_etall	ENGASE	Transcriptome	DLPFC	MR	CMC+GTEX	EMIC			0.249292		35460606	10.1016/j.ajhg.2022.04.004	Jiang eet all Am J Hum Genet	BRAIN
ENGASE	Q8NFI3	24622	TRANS	Cognition_Meta	DECODE_Specific	-,NA		0.447099	0.447099	DECODE	DECODE	1.02532	3045.19	Deepression_Wray_tall	ENGASE	Transcriptome	BRAIN DLPFC	MR	PsychENCODE	TwoSampleMR	0	0.01	0.988		35296807	10.1038/s41380-022-01507-9	Deng et all Mol Psychiatry	BRAIN
ENGASE	Q8NFI3	24622	TRANS	Cognition_Meta	DECODE_Specific	-,NA		0.447099	0.447099	DECODE	DECODE	1.02532	3045.19	Deepression_Wray_tall	ENGASE	Transcriptome	BLOOD	MR	GTEx	TwoSampleMR	-0.02	0.01	0.283		35296807	10.1038/s41380-022-01507-9	Deng et all Mol Psychiatry	BLOOD
ENGASE	Q8NFI3	24622	TRANS	Cognition_Meta	DECODE_Specific	-,NA		0.447099	0.447099	DECODE	DECODE	1.02532	3045.19	SCZ_PGC3	ENGASE	Transcriptome	DLPFC	SMR	CMC+GTEX	SMR	0	0.0223572	1		35460606	10.1016/j.ajhg.2022.04.004	Jiang eet all Am J Hum Genet	BRAIN
ENGASE	Q8NFI3	24622	TRANS	Cognition_Meta	DECODE_Specific	-,NA		0.447099	0.447099	DECODE	DECODE	1.02532	3045.19	SCZ_PGC3	ENGASE	Transcriptome_Transcriptlvel	DLPFC	SMR	CMC+GTEX	SMR	0.00225442	0.0175061	0.897532		35460606	10.1016/j.ajhg.2022.04.004	Jiang eet all Am J Hum Genet	BRAIN
ENGASE	Q8NFI3	24622	TRANS	Cognition_Meta	DECODE_Specific	-,NA		0.447099	0.447099	DECODE	DECODE	1.02532	3045.19	SCZ_PGC3	ENGASE	Transcriptome_Transcriptlvel	DLPFC	SMR	CMC+GTEX	SMR	-0.00231349	0.0356482	0.948255		35460606	10.1016/j.ajhg.2022.04.004	Jiang eet all Am J Hum Genet	BRAIN
ENGASE	Q8NFI3	24622	TRANS	Cognition_Meta	DECODE_Specific	-,NA		0.447099	0.447099	DECODE	DECODE	1.02532	3045.19	SCZ.Clozuk.2018	ENGASE	Transcriptome	BRAIN	SMR	PsychENCODE	SMR	-0.0141297	0.0204915	0.49		30545856	10.1126/science.aat8127	Gandal et all science	BRAIN
ENGASE	Q8NFI3	24622	TRANS	Cognition_Meta	DECODE_Specific	-,NA		0.447099	0.447099	DECODE	DECODE	1.02532	3045.19	BD.PGC.ruderferCell2018	ENGASE	Transcriptome	BRAIN	SMR	PsychENCODE	SMR	0.0421893	0.0324789	0.193953		30545856	10.1126/science.aat8127	Gandal et all science	BRAIN
ENGASE	Q8NFI3	24622	TRANS	Cognition_Meta	DECODE_Specific	-,NA		0.447099	0.447099	DECODE	DECODE	1.02532	3045.19	MDD	ENGASE	Proteiome	BRAIN	SMR	BrainMeta	SMR	-0.00858023	0.00799709	0.283308		37415601	10.3389/fgene.2023.1191264	Gedik et all Front Genet	BRAIN
ENGASE	Q8NFI3	24622	TRANS	Cognition_Meta	DECODE_Specific	-,NA		0.447099	0.447099	DECODE	DECODE	1.02532	3045.19	BIP	ENGASE	Proteiome	BRAIN	SMR	BrainMeta	SMR	0.0293973	0.017562	0.0941467		37415601	10.3389/fgene.2023.1191264	Gedik et all Front Genet	BRAIN
ENGASE	Q8NFI3	24622	TRANS	Cognition_Meta	DECODE_Specific	-,NA		0.447099	0.447099	DECODE	DECODE	1.02532	3045.19	SCZ	ENGASE	Proteiome	BRAIN	SMR	BrainMeta	SMR	0.00233574	0.0142725	0.870004		37415601	10.3389/fgene.2023.1191264	Gedik et all Front Genet	BRAIN
ENGASE	Q8NFI3	24622	TRANS	Cognition_Meta	DECODE_Specific	-,NA		0.447099	0.447099	DECODE	DECODE	1.02532	3045.19	MDD	ENGASE	Proteiome	BLOOD	SMR	eQTLGen	SMR	-0.0131099	0.0122049	0.282757		37415601	10.3389/fgene.2023.1191264	Gedik et all Front Genet	BLOOD
ENGASE	Q8NFI3	24622	TRANS	Cognition_Meta	DECODE_Specific	-,NA		0.447099	0.447099	DECODE	DECODE	1.02532	3045.19	BIP	ENGASE	Proteiome	BLOOD	SMR	eQTLGen	SMR	0.0449166	0.0267585	0.0932317		37415601	10.3389/fgene.2023.1191264	Gedik et all Front Genet	BLOOD
ENGASE	Q8NFI3	24622	TRANS	Cognition_Meta	DECODE_Specific	-,NA		0.447099	0.447099	DECODE	DECODE	1.02532	3045.19	MDD	ENGASE	Proteiome	BLOOD	SMR	deCODE	SMR	0.00950352	0.0104877	0.364852		37415601	10.3389/fgene.2023.1191264	Gedik et all Front Genet	BLOOD
ENGASE	Q8NFI3	24622	TRANS	Cognition_Meta	DECODE_Specific	-,NA		0.447099	0.447099	DECODE	DECODE	1.02532	3045.19	BIP	ENGASE	Proteiome	BLOOD	SMR	deCODE	SMR	-0.0352241	0.02311	0.127461		37415601	10.3389/fgene.2023.1191264	Gedik et all Front Genet	BLOOD
ENGASE	Q8NFI3	24622	TRANS	Cognition_Meta	DECODE_Specific	-,NA		0.447099	0.447099	DECODE	DECODE	1.02532	3045.19	SCZ	ENGASE	Transcriptome	BRAIN_DLPFC	TWAS	CMC	FUSION	0.58407		0.559		31691811	10.1093/hmg/ddz253	Hall et al Hum Mol Genet	BRAIN
ENGASE	Q8NFI3	24622	TRANS	Cognition_Meta	DECODE_Specific	-,NA		0.447099	0.447099	DECODE	DECODE	1.02532	3045.19	SCZ.Clozuk.2018	ENGASE	Transcriptome	BRAIN	TWAS	PsychENCODE	FUSION	0.862375		0.388		30545856	10.1126/science.aat8127	Gandal et all science	BRAIN
ENGASE	Q8NFI3	24622	TRANS	Cognition_Meta	DECODE_Specific	-,NA		0.447099	0.447099	DECODE	DECODE	1.02532	3045.19	BD.PGC.ruderferCell2018	ENGASE	Transcriptome	BRAIN	TWAS	PsychENCODE	FUSION	1.16		0.248		30545856	10.1126/science.aat8127	Gandal et all science	BRAIN
ENGASE	Q8NFI3	24622	TRANS	Cognition_Meta	DECODE_Specific	-,NA		0.447099	0.447099	DECODE	DECODE	1.02532	3045.19	Depression Howard et all	ENGASE	Proteiome	BRAIN	PWAS	ROS/MAP	FUSION	-0.73435		0.463		33846625	10.1038/s41593-021-00832-6	Wingo Nat Neurosci	BRAIN
ENGASE	Q8NFI3	24622	TRANS	Cognition_Meta	DECODE_Specific	-,NA		0.447099	0.447099	DECODE	DECODE	1.02532	3045.19	Schizophrenia	ENGASE	Transcriptome	brain caudate nucleus	TWAS	Gtex	Fusion			0.570077		36319771	10.1038/s41593-022-01182-7	Benjamin KJM	brain caudate nucleus
ENGASE	Q8NFI3	24622	TRANS	Depression_iPSYCH_2023	DECODE_Specific	-,NA		0.455636	0.455636	DECODE	DECODE	1.5745	3103.34	Bipolar disorder	ENGASE	Proteome	PLASMA	MR	FENLAND	TwoSampleMR	0.00451863	0.0189756	0.811782		36280454	https://doi.org/10.1016/j.biopsych.2022.08.015	Lu et al Biol Psychiatry	BLOOD
ENGASE	Q8NFI3	24622	TRANS	Depression_iPSYCH_2023	DECODE_Specific	-,NA		0.455636	0.455636	DECODE	DECODE	1.5745	3103.34	Major depressive disorder	ENGASE	Proteome	PLASMA	MR	FENLAND	TwoSampleMR	-0.000252367	0.00846684	0.976221		36280454	https://doi.org/10.1016/j.biopsych.2022.08.015	Lu et al Biol Psychiatry	BLOOD
ENGASE	Q8NFI3	24622	TRANS	Depression_iPSYCH_2023	DECODE_Specific	-,NA		0.455636	0.455636	DECODE	DECODE	1.5745	3103.34	Schizophrenia	ENGASE	Proteome	PLASMA	MR	FENLAND	TwoSampleMR	-0.0149301	0.0109698	0.173509		36280454	https://doi.org/10.1016/j.biopsych.2022.08.015	Lu et al Biol Psychiatry	BLOOD
ENGASE	Q8NFI3	24622	TRANS	Depression_iPSYCH_2023	DECODE_Specific	-,NA		0.455636	0.455636	DECODE	DECODE	1.5745	3103.34	SCZ_PGC3	ENGASE	Transcriptome	DLPFC	MR	CMC+GTEX	MendelianRandomization			0.172483		35460606	10.1016/j.ajhg.2022.04.004	Jiang eet all Am J Hum Genet	BRAIN
ENGASE	Q8NFI3	24622	TRANS	Depression_iPSYCH_2023	DECODE_Specific	-,NA		0.455636	0.455636	DECODE	DECODE	1.5745	3103.34	SCZ_PGC3	ENGASE	Transcriptome	DLPFC	MR	CMC+GTEX	MendelianRandomization			0.158287		35460606	10.1016/j.ajhg.2022.04.004	Jiang eet all Am J Hum Genet	BRAIN
ENGASE	Q8NFI3	24622	TRANS	Depression_iPSYCH_2023	DECODE_Specific	-,NA		0.455636	0.455636	DECODE	DECODE	1.5745	3103.34	SCZ_PGC3	ENGASE	Transcriptome	DLPFC	MR	CMC+GTEX	MendelianRandomization			0.285743		35460606	10.1016/j.ajhg.2022.04.004	Jiang eet all Am J Hum Genet	BRAIN
ENGASE	Q8NFI3	24622	TRANS	Depression_iPSYCH_2023	DECODE_Specific	-,NA		0.455636	0.455636	DECODE	DECODE	1.5745	3103.34	SCZ_PGC3	ENGASE	Transcriptome	DLPFC	MR	CMC+GTEX	EMIC			0.823255		35460606	10.1016/j.ajhg.2022.04.004	Jiang eet all Am J Hum Genet	BRAIN
ENGASE	Q8NFI3	24622	TRANS	Depression_iPSYCH_2023	DECODE_Specific	-,NA		0.455636	0.455636	DECODE	DECODE	1.5745	3103.34	BIP_2019_Stahl_etall	ENGASE	Transcriptome	DLPFC	MR	CMC+GTEX	MendelianRandomization			0.138736		35460606	10.1016/j.ajhg.2022.04.004	Jiang eet all Am J Hum Genet	BRAIN
ENGASE	Q8NFI3	24622	TRANS	Depression_iPSYCH_2023	DECODE_Specific	-,NA		0.455636	0.455636	DECODE	DECODE	1.5745	3103.34	BIP_2019_Stahl_etall	ENGASE	Transcriptome	DLPFC	MR	CMC+GTEX	MendelianRandomization			0.139718		35460606	10.1016/j.ajhg.2022.04.004	Jiang eet all Am J Hum Genet	BRAIN
ENGASE	Q8NFI3	24622	TRANS	Depression_iPSYCH_2023	DECODE_Specific	-,NA		0.455636	0.455636	DECODE	DECODE	1.5745	3103.34	BIP_2019_Stahl_etall	ENGASE	Transcriptome	DLPFC	MR	CMC+GTEX	MendelianRandomization			0.335085		35460606	10.1016/j.ajhg.2022.04.004	Jiang eet all Am J Hum Genet	BRAIN
ENGASE	Q8NFI3	24622	TRANS	Depression_iPSYCH_2023	DECODE_Specific	-,NA		0.455636	0.455636	DECODE	DECODE	1.5745	3103.34	BIP_2019_Stahl_etall	ENGASE	Transcriptome	DLPFC	MR	CMC+GTEX	EMIC			0.249292		35460606	10.1016/j.ajhg.2022.04.004	Jiang eet all Am J Hum Genet	BRAIN
ENGASE	Q8NFI3	24622	TRANS	Depression_iPSYCH_2023	DECODE_Specific	-,NA		0.455636	0.455636	DECODE	DECODE	1.5745	3103.34	Deepression_Wray_tall	ENGASE	Transcriptome	BRAIN DLPFC	MR	PsychENCODE	TwoSampleMR	0	0.01	0.988		35296807	10.1038/s41380-022-01507-9	Deng et all Mol Psychiatry	BRAIN
ENGASE	Q8NFI3	24622	TRANS	Depression_iPSYCH_2023	DECODE_Specific	-,NA		0.455636	0.455636	DECODE	DECODE	1.5745	3103.34	Deepression_Wray_tall	ENGASE	Transcriptome	BLOOD	MR	GTEx	TwoSampleMR	-0.02	0.01	0.283		35296807	10.1038/s41380-022-01507-9	Deng et all Mol Psychiatry	BLOOD
ENGASE	Q8NFI3	24622	TRANS	Depression_iPSYCH_2023	DECODE_Specific	-,NA		0.455636	0.455636	DECODE	DECODE	1.5745	3103.34	SCZ_PGC3	ENGASE	Transcriptome	DLPFC	SMR	CMC+GTEX	SMR	0	0.0223572	1		35460606	10.1016/j.ajhg.2022.04.004	Jiang eet all Am J Hum Genet	BRAIN
ENGASE	Q8NFI3	24622	TRANS	Depression_iPSYCH_2023	DECODE_Specific	-,NA		0.455636	0.455636	DECODE	DECODE	1.5745	3103.34	SCZ_PGC3	ENGASE	Transcriptome_Transcriptlvel	DLPFC	SMR	CMC+GTEX	SMR	0.00225442	0.0175061	0.897532		35460606	10.1016/j.ajhg.2022.04.004	Jiang eet all Am J Hum Genet	BRAIN
ENGASE	Q8NFI3	24622	TRANS	Depression_iPSYCH_2023	DECODE_Specific	-,NA		0.455636	0.455636	DECODE	DECODE	1.5745	3103.34	SCZ_PGC3	ENGASE	Transcriptome_Transcriptlvel	DLPFC	SMR	CMC+GTEX	SMR	-0.00231349	0.0356482	0.948255		35460606	10.1016/j.ajhg.2022.04.004	Jiang eet all Am J Hum Genet	BRAIN
ENGASE	Q8NFI3	24622	TRANS	Depression_iPSYCH_2023	DECODE_Specific	-,NA		0.455636	0.455636	DECODE	DECODE	1.5745	3103.34	SCZ.Clozuk.2018	ENGASE	Transcriptome	BRAIN	SMR	PsychENCODE	SMR	-0.0141297	0.0204915	0.49		30545856	10.1126/science.aat8127	Gandal et all science	BRAIN
ENGASE	Q8NFI3	24622	TRANS	Depression_iPSYCH_2023	DECODE_Specific	-,NA		0.455636	0.455636	DECODE	DECODE	1.5745	3103.34	BD.PGC.ruderferCell2018	ENGASE	Transcriptome	BRAIN	SMR	PsychENCODE	SMR	0.0421893	0.0324789	0.193953		30545856	10.1126/science.aat8127	Gandal et all science	BRAIN
ENGASE	Q8NFI3	24622	TRANS	Depression_iPSYCH_2023	DECODE_Specific	-,NA		0.455636	0.455636	DECODE	DECODE	1.5745	3103.34	MDD	ENGASE	Proteiome	BRAIN	SMR	BrainMeta	SMR	-0.00858023	0.00799709	0.283308		37415601	10.3389/fgene.2023.1191264	Gedik et all Front Genet	BRAIN
ENGASE	Q8NFI3	24622	TRANS	Depression_iPSYCH_2023	DECODE_Specific	-,NA		0.455636	0.455636	DECODE	DECODE	1.5745	3103.34	BIP	ENGASE	Proteiome	BRAIN	SMR	BrainMeta	SMR	0.0293973	0.017562	0.0941467		37415601	10.3389/fgene.2023.1191264	Gedik et all Front Genet	BRAIN
ENGASE	Q8NFI3	24622	TRANS	Depression_iPSYCH_2023	DECODE_Specific	-,NA		0.455636	0.455636	DECODE	DECODE	1.5745	3103.34	SCZ	ENGASE	Proteiome	BRAIN	SMR	BrainMeta	SMR	0.00233574	0.0142725	0.870004		37415601	10.3389/fgene.2023.1191264	Gedik et all Front Genet	BRAIN
ENGASE	Q8NFI3	24622	TRANS	Depression_iPSYCH_2023	DECODE_Specific	-,NA		0.455636	0.455636	DECODE	DECODE	1.5745	3103.34	MDD	ENGASE	Proteiome	BLOOD	SMR	eQTLGen	SMR	-0.0131099	0.0122049	0.282757		37415601	10.3389/fgene.2023.1191264	Gedik et all Front Genet	BLOOD
ENGASE	Q8NFI3	24622	TRANS	Depression_iPSYCH_2023	DECODE_Specific	-,NA		0.455636	0.455636	DECODE	DECODE	1.5745	3103.34	BIP	ENGASE	Proteiome	BLOOD	SMR	eQTLGen	SMR	0.0449166	0.0267585	0.0932317		37415601	10.3389/fgene.2023.1191264	Gedik et all Front Genet	BLOOD
ENGASE	Q8NFI3	24622	TRANS	Depression_iPSYCH_2023	DECODE_Specific	-,NA		0.455636	0.455636	DECODE	DECODE	1.5745	3103.34	MDD	ENGASE	Proteiome	BLOOD	SMR	deCODE	SMR	0.00950352	0.0104877	0.364852		37415601	10.3389/fgene.2023.1191264	Gedik et all Front Genet	BLOOD
ENGASE	Q8NFI3	24622	TRANS	Depression_iPSYCH_2023	DECODE_Specific	-,NA		0.455636	0.455636	DECODE	DECODE	1.5745	3103.34	BIP	ENGASE	Proteiome	BLOOD	SMR	deCODE	SMR	-0.0352241	0.02311	0.127461		37415601	10.3389/fgene.2023.1191264	Gedik et all Front Genet	BLOOD
ENGASE	Q8NFI3	24622	TRANS	Depression_iPSYCH_2023	DECODE_Specific	-,NA		0.455636	0.455636	DECODE	DECODE	1.5745	3103.34	SCZ	ENGASE	Transcriptome	BRAIN_DLPFC	TWAS	CMC	FUSION	0.58407		0.559		31691811	10.1093/hmg/ddz253	Hall et al Hum Mol Genet	BRAIN
ENGASE	Q8NFI3	24622	TRANS	Depression_iPSYCH_2023	DECODE_Specific	-,NA		0.455636	0.455636	DECODE	DECODE	1.5745	3103.34	SCZ.Clozuk.2018	ENGASE	Transcriptome	BRAIN	TWAS	PsychENCODE	FUSION	0.862375		0.388		30545856	10.1126/science.aat8127	Gandal et all science	BRAIN
ENGASE	Q8NFI3	24622	TRANS	Depression_iPSYCH_2023	DECODE_Specific	-,NA		0.455636	0.455636	DECODE	DECODE	1.5745	3103.34	BD.PGC.ruderferCell2018	ENGASE	Transcriptome	BRAIN	TWAS	PsychENCODE	FUSION	1.16		0.248		30545856	10.1126/science.aat8127	Gandal et all science	BRAIN
ENGASE	Q8NFI3	24622	TRANS	Depression_iPSYCH_2023	DECODE_Specific	-,NA		0.455636	0.455636	DECODE	DECODE	1.5745	3103.34	Depression Howard et all	ENGASE	Proteiome	BRAIN	PWAS	ROS/MAP	FUSION	-0.73435		0.463		33846625	10.1038/s41593-021-00832-6	Wingo Nat Neurosci	BRAIN
ENGASE	Q8NFI3	24622	TRANS	Depression_iPSYCH_2023	DECODE_Specific	-,NA		0.455636	0.455636	DECODE	DECODE	1.5745	3103.34	Schizophrenia	ENGASE	Transcriptome	brain caudate nucleus	TWAS	Gtex	Fusion			0.570077		36319771	10.1038/s41593-022-01182-7	Benjamin KJM	brain caudate nucleus
ENGASE	Q8NFI3	24622	TRANS	PGC3_SCZ_NoUKB	DECODE_Specific	-,NA		0.925363	0.925363	DECODE	DECODE	1.39408	6302.65	Bipolar disorder	ENGASE	Proteome	PLASMA	MR	FENLAND	TwoSampleMR	0.00451863	0.0189756	0.811782		36280454	https://doi.org/10.1016/j.biopsych.2022.08.015	Lu et al Biol Psychiatry	BLOOD
ENGASE	Q8NFI3	24622	TRANS	PGC3_SCZ_NoUKB	DECODE_Specific	-,NA		0.925363	0.925363	DECODE	DECODE	1.39408	6302.65	Major depressive disorder	ENGASE	Proteome	PLASMA	MR	FENLAND	TwoSampleMR	-0.000252367	0.00846684	0.976221		36280454	https://doi.org/10.1016/j.biopsych.2022.08.015	Lu et al Biol Psychiatry	BLOOD
ENGASE	Q8NFI3	24622	TRANS	PGC3_SCZ_NoUKB	DECODE_Specific	-,NA		0.925363	0.925363	DECODE	DECODE	1.39408	6302.65	Schizophrenia	ENGASE	Proteome	PLASMA	MR	FENLAND	TwoSampleMR	-0.0149301	0.0109698	0.173509		36280454	https://doi.org/10.1016/j.biopsych.2022.08.015	Lu et al Biol Psychiatry	BLOOD
ENGASE	Q8NFI3	24622	TRANS	PGC3_SCZ_NoUKB	DECODE_Specific	-,NA		0.925363	0.925363	DECODE	DECODE	1.39408	6302.65	SCZ_PGC3	ENGASE	Transcriptome	DLPFC	MR	CMC+GTEX	MendelianRandomization			0.172483		35460606	10.1016/j.ajhg.2022.04.004	Jiang eet all Am J Hum Genet	BRAIN
ENGASE	Q8NFI3	24622	TRANS	PGC3_SCZ_NoUKB	DECODE_Specific	-,NA		0.925363	0.925363	DECODE	DECODE	1.39408	6302.65	SCZ_PGC3	ENGASE	Transcriptome	DLPFC	MR	CMC+GTEX	MendelianRandomization			0.158287		35460606	10.1016/j.ajhg.2022.04.004	Jiang eet all Am J Hum Genet	BRAIN
ENGASE	Q8NFI3	24622	TRANS	PGC3_SCZ_NoUKB	DECODE_Specific	-,NA		0.925363	0.925363	DECODE	DECODE	1.39408	6302.65	SCZ_PGC3	ENGASE	Transcriptome	DLPFC	MR	CMC+GTEX	MendelianRandomization			0.285743		35460606	10.1016/j.ajhg.2022.04.004	Jiang eet all Am J Hum Genet	BRAIN
ENGASE	Q8NFI3	24622	TRANS	PGC3_SCZ_NoUKB	DECODE_Specific	-,NA		0.925363	0.925363	DECODE	DECODE	1.39408	6302.65	SCZ_PGC3	ENGASE	Transcriptome	DLPFC	MR	CMC+GTEX	EMIC			0.823255		35460606	10.1016/j.ajhg.2022.04.004	Jiang eet all Am J Hum Genet	BRAIN
ENGASE	Q8NFI3	24622	TRANS	PGC3_SCZ_NoUKB	DECODE_Specific	-,NA		0.925363	0.925363	DECODE	DECODE	1.39408	6302.65	BIP_2019_Stahl_etall	ENGASE	Transcriptome	DLPFC	MR	CMC+GTEX	MendelianRandomization			0.138736		35460606	10.1016/j.ajhg.2022.04.004	Jiang eet all Am J Hum Genet	BRAIN
ENGASE	Q8NFI3	24622	TRANS	PGC3_SCZ_NoUKB	DECODE_Specific	-,NA		0.925363	0.925363	DECODE	DECODE	1.39408	6302.65	BIP_2019_Stahl_etall	ENGASE	Transcriptome	DLPFC	MR	CMC+GTEX	MendelianRandomization			0.139718		35460606	10.1016/j.ajhg.2022.04.004	Jiang eet all Am J Hum Genet	BRAIN
ENGASE	Q8NFI3	24622	TRANS	PGC3_SCZ_NoUKB	DECODE_Specific	-,NA		0.925363	0.925363	DECODE	DECODE	1.39408	6302.65	BIP_2019_Stahl_etall	ENGASE	Transcriptome	DLPFC	MR	CMC+GTEX	MendelianRandomization			0.335085		35460606	10.1016/j.ajhg.2022.04.004	Jiang eet all Am J Hum Genet	BRAIN
ENGASE	Q8NFI3	24622	TRANS	PGC3_SCZ_NoUKB	DECODE_Specific	-,NA		0.925363	0.925363	DECODE	DECODE	1.39408	6302.65	BIP_2019_Stahl_etall	ENGASE	Transcriptome	DLPFC	MR	CMC+GTEX	EMIC			0.249292		35460606	10.1016/j.ajhg.2022.04.004	Jiang eet all Am J Hum Genet	BRAIN
ENGASE	Q8NFI3	24622	TRANS	PGC3_SCZ_NoUKB	DECODE_Specific	-,NA		0.925363	0.925363	DECODE	DECODE	1.39408	6302.65	Deepression_Wray_tall	ENGASE	Transcriptome	BRAIN DLPFC	MR	PsychENCODE	TwoSampleMR	0	0.01	0.988		35296807	10.1038/s41380-022-01507-9	Deng et all Mol Psychiatry	BRAIN
ENGASE	Q8NFI3	24622	TRANS	PGC3_SCZ_NoUKB	DECODE_Specific	-,NA		0.925363	0.925363	DECODE	DECODE	1.39408	6302.65	Deepression_Wray_tall	ENGASE	Transcriptome	BLOOD	MR	GTEx	TwoSampleMR	-0.02	0.01	0.283		35296807	10.1038/s41380-022-01507-9	Deng et all Mol Psychiatry	BLOOD
ENGASE	Q8NFI3	24622	TRANS	PGC3_SCZ_NoUKB	DECODE_Specific	-,NA		0.925363	0.925363	DECODE	DECODE	1.39408	6302.65	SCZ_PGC3	ENGASE	Transcriptome	DLPFC	SMR	CMC+GTEX	SMR	0	0.0223572	1		35460606	10.1016/j.ajhg.2022.04.004	Jiang eet all Am J Hum Genet	BRAIN
ENGASE	Q8NFI3	24622	TRANS	PGC3_SCZ_NoUKB	DECODE_Specific	-,NA		0.925363	0.925363	DECODE	DECODE	1.39408	6302.65	SCZ_PGC3	ENGASE	Transcriptome_Transcriptlvel	DLPFC	SMR	CMC+GTEX	SMR	0.00225442	0.0175061	0.897532		35460606	10.1016/j.ajhg.2022.04.004	Jiang eet all Am J Hum Genet	BRAIN
ENGASE	Q8NFI3	24622	TRANS	PGC3_SCZ_NoUKB	DECODE_Specific	-,NA		0.925363	0.925363	DECODE	DECODE	1.39408	6302.65	SCZ_PGC3	ENGASE	Transcriptome_Transcriptlvel	DLPFC	SMR	CMC+GTEX	SMR	-0.00231349	0.0356482	0.948255		35460606	10.1016/j.ajhg.2022.04.004	Jiang eet all Am J Hum Genet	BRAIN
ENGASE	Q8NFI3	24622	TRANS	PGC3_SCZ_NoUKB	DECODE_Specific	-,NA		0.925363	0.925363	DECODE	DECODE	1.39408	6302.65	SCZ.Clozuk.2018	ENGASE	Transcriptome	BRAIN	SMR	PsychENCODE	SMR	-0.0141297	0.0204915	0.49		30545856	10.1126/science.aat8127	Gandal et all science	BRAIN
ENGASE	Q8NFI3	24622	TRANS	PGC3_SCZ_NoUKB	DECODE_Specific	-,NA		0.925363	0.925363	DECODE	DECODE	1.39408	6302.65	BD.PGC.ruderferCell2018	ENGASE	Transcriptome	BRAIN	SMR	PsychENCODE	SMR	0.0421893	0.0324789	0.193953		30545856	10.1126/science.aat8127	Gandal et all science	BRAIN
ENGASE	Q8NFI3	24622	TRANS	PGC3_SCZ_NoUKB	DECODE_Specific	-,NA		0.925363	0.925363	DECODE	DECODE	1.39408	6302.65	MDD	ENGASE	Proteiome	BRAIN	SMR	BrainMeta	SMR	-0.00858023	0.00799709	0.283308		37415601	10.3389/fgene.2023.1191264	Gedik et all Front Genet	BRAIN
ENGASE	Q8NFI3	24622	TRANS	PGC3_SCZ_NoUKB	DECODE_Specific	-,NA		0.925363	0.925363	DECODE	DECODE	1.39408	6302.65	BIP	ENGASE	Proteiome	BRAIN	SMR	BrainMeta	SMR	0.0293973	0.017562	0.0941467		37415601	10.3389/fgene.2023.1191264	Gedik et all Front Genet	BRAIN
ENGASE	Q8NFI3	24622	TRANS	PGC3_SCZ_NoUKB	DECODE_Specific	-,NA		0.925363	0.925363	DECODE	DECODE	1.39408	6302.65	SCZ	ENGASE	Proteiome	BRAIN	SMR	BrainMeta	SMR	0.00233574	0.0142725	0.870004		37415601	10.3389/fgene.2023.1191264	Gedik et all Front Genet	BRAIN
ENGASE	Q8NFI3	24622	TRANS	PGC3_SCZ_NoUKB	DECODE_Specific	-,NA		0.925363	0.925363	DECODE	DECODE	1.39408	6302.65	MDD	ENGASE	Proteiome	BLOOD	SMR	eQTLGen	SMR	-0.0131099	0.0122049	0.282757		37415601	10.3389/fgene.2023.1191264	Gedik et all Front Genet	BLOOD
ENGASE	Q8NFI3	24622	TRANS	PGC3_SCZ_NoUKB	DECODE_Specific	-,NA		0.925363	0.925363	DECODE	DECODE	1.39408	6302.65	BIP	ENGASE	Proteiome	BLOOD	SMR	eQTLGen	SMR	0.0449166	0.0267585	0.0932317		37415601	10.3389/fgene.2023.1191264	Gedik et all Front Genet	BLOOD
ENGASE	Q8NFI3	24622	TRANS	PGC3_SCZ_NoUKB	DECODE_Specific	-,NA		0.925363	0.925363	DECODE	DECODE	1.39408	6302.65	MDD	ENGASE	Proteiome	BLOOD	SMR	deCODE	SMR	0.00950352	0.0104877	0.364852		37415601	10.3389/fgene.2023.1191264	Gedik et all Front Genet	BLOOD
ENGASE	Q8NFI3	24622	TRANS	PGC3_SCZ_NoUKB	DECODE_Specific	-,NA		0.925363	0.925363	DECODE	DECODE	1.39408	6302.65	BIP	ENGASE	Proteiome	BLOOD	SMR	deCODE	SMR	-0.0352241	0.02311	0.127461		37415601	10.3389/fgene.2023.1191264	Gedik et all Front Genet	BLOOD
ENGASE	Q8NFI3	24622	TRANS	PGC3_SCZ_NoUKB	DECODE_Specific	-,NA		0.925363	0.925363	DECODE	DECODE	1.39408	6302.65	SCZ	ENGASE	Transcriptome	BRAIN_DLPFC	TWAS	CMC	FUSION	0.58407		0.559		31691811	10.1093/hmg/ddz253	Hall et al Hum Mol Genet	BRAIN
ENGASE	Q8NFI3	24622	TRANS	PGC3_SCZ_NoUKB	DECODE_Specific	-,NA		0.925363	0.925363	DECODE	DECODE	1.39408	6302.65	SCZ.Clozuk.2018	ENGASE	Transcriptome	BRAIN	TWAS	PsychENCODE	FUSION	0.862375		0.388		30545856	10.1126/science.aat8127	Gandal et all science	BRAIN
ENGASE	Q8NFI3	24622	TRANS	PGC3_SCZ_NoUKB	DECODE_Specific	-,NA		0.925363	0.925363	DECODE	DECODE	1.39408	6302.65	BD.PGC.ruderferCell2018	ENGASE	Transcriptome	BRAIN	TWAS	PsychENCODE	FUSION	1.16		0.248		30545856	10.1126/science.aat8127	Gandal et all science	BRAIN
ENGASE	Q8NFI3	24622	TRANS	PGC3_SCZ_NoUKB	DECODE_Specific	-,NA		0.925363	0.925363	DECODE	DECODE	1.39408	6302.65	Depression Howard et all	ENGASE	Proteiome	BRAIN	PWAS	ROS/MAP	FUSION	-0.73435		0.463		33846625	10.1038/s41593-021-00832-6	Wingo Nat Neurosci	BRAIN
ENGASE	Q8NFI3	24622	TRANS	PGC3_SCZ_NoUKB	DECODE_Specific	-,NA		0.925363	0.925363	DECODE	DECODE	1.39408	6302.65	Schizophrenia	ENGASE	Transcriptome	brain caudate nucleus	TWAS	Gtex	Fusion			0.570077		36319771	10.1038/s41593-022-01182-7	Benjamin KJM	brain caudate nucleus
ENO1	P06733	3350	CIS	PGC3_SCZ_NoUKB	UKBB-PPP_Specific	NA,-		0.20656	0.20656	UKBB_PPP	UKBB_PPP	0.833823	772.12	SCZ.Clozuk.2018	ENO1	Transcriptome	BRAIN	SMR	PsychENCODE	SMR	0.00118714	0.049274	0.981		30545856	10.1126/science.aat8127	Gandal et all science	BRAIN
ENO1	P06733	3350	CIS	PGC3_SCZ_NoUKB	UKBB-PPP_Specific	NA,-		0.20656	0.20656	UKBB_PPP	UKBB_PPP	0.833823	772.12	BD.PGC.ruderferCell2018	ENO1	Transcriptome	BRAIN	SMR	PsychENCODE	SMR	-0.0403762	0.0755363	0.592977		30545856	10.1126/science.aat8127	Gandal et all science	BRAIN
ENO1	P06733	3350	CIS	PGC3_SCZ_NoUKB	UKBB-PPP_Specific	NA,-		0.20656	0.20656	UKBB_PPP	UKBB_PPP	0.833823	772.12	Depression Howard et all	ENO1	Proteiome	BRAIN DPFC	SMR	ROS/MAP	SMR	-0.267442	0.179926	0.137173		33846625	10.1038/s41593-021-00832-6	Wingo Nat Neurosci	BRAIN
ENO1	P06733	3350	CIS	PGC3_SCZ_NoUKB	UKBB-PPP_Specific	NA,-		0.20656	0.20656	UKBB_PPP	UKBB_PPP	0.833823	772.12	SCZ	ENO1	Proteiome	BLOOD	SMR	eQTLGen	SMR	-0.108718	0.0324769	0.000815261		37415601	10.3389/fgene.2023.1191264	Gedik et all Front Genet	BLOOD
ENO1	P06733	3350	CIS	PGC3_SCZ_NoUKB	UKBB-PPP_Specific	NA,-		0.20656	0.20656	UKBB_PPP	UKBB_PPP	0.833823	772.12	MDD	ENO1	Proteiome	BLOOD	SMR	eQTLGen	SMR	0.0222252	0.016259	0.171641		37415601	10.3389/fgene.2023.1191264	Gedik et all Front Genet	BLOOD
ENO1	P06733	3350	CIS	PGC3_SCZ_NoUKB	UKBB-PPP_Specific	NA,-		0.20656	0.20656	UKBB_PPP	UKBB_PPP	0.833823	772.12	BIP	ENO1	Proteiome	BLOOD	SMR	eQTLGen	SMR	0.0412798	0.0356797	0.24729		37415601	10.3389/fgene.2023.1191264	Gedik et all Front Genet	BLOOD
ENO1	P06733	3350	CIS	PGC3_SCZ_NoUKB	UKBB-PPP_Specific	NA,-		0.20656	0.20656	UKBB_PPP	UKBB_PPP	0.833823	772.12	SCZ.Clozuk.2018	ENO1	Transcriptome	BRAIN	TWAS	PsychENCODE	FUSION	0.79924		0.424		30545856	10.1126/science.aat8127	Gandal et all science	BRAIN
ENO1	P06733	3350	CIS	PGC3_SCZ_NoUKB	UKBB-PPP_Specific	NA,-		0.20656	0.20656	UKBB_PPP	UKBB_PPP	0.833823	772.12	Depression Howard et all	ENO1	Proteiome	BRAIN DPFC	PWAS	ROS/MAP	FUSION	-1.1515		0.25		33846625	10.1038/s41593-021-00832-6	Wingo Nat Neurosci	BRAIN
ENO1	P06733	3350	CIS	BIP_PGC3_noukb	UKBB-PPP_Specific	NA,-		0.555692	0.555692	UKBB_PPP	UKBB_PPP	1.18832	2077.18	SCZ.Clozuk.2018	ENO1	Transcriptome	BRAIN	SMR	PsychENCODE	SMR	0.00118714	0.049274	0.981		30545856	10.1126/science.aat8127	Gandal et all science	BRAIN
ENO1	P06733	3350	CIS	BIP_PGC3_noukb	UKBB-PPP_Specific	NA,-		0.555692	0.555692	UKBB_PPP	UKBB_PPP	1.18832	2077.18	BD.PGC.ruderferCell2018	ENO1	Transcriptome	BRAIN	SMR	PsychENCODE	SMR	-0.0403762	0.0755363	0.592977		30545856	10.1126/science.aat8127	Gandal et all science	BRAIN
ENO1	P06733	3350	CIS	BIP_PGC3_noukb	UKBB-PPP_Specific	NA,-		0.555692	0.555692	UKBB_PPP	UKBB_PPP	1.18832	2077.18	Depression Howard et all	ENO1	Proteiome	BRAIN DPFC	SMR	ROS/MAP	SMR	-0.267442	0.179926	0.137173		33846625	10.1038/s41593-021-00832-6	Wingo Nat Neurosci	BRAIN
ENO1	P06733	3350	CIS	BIP_PGC3_noukb	UKBB-PPP_Specific	NA,-		0.555692	0.555692	UKBB_PPP	UKBB_PPP	1.18832	2077.18	SCZ	ENO1	Proteiome	BLOOD	SMR	eQTLGen	SMR	-0.108718	0.0324769	0.000815261		37415601	10.3389/fgene.2023.1191264	Gedik et all Front Genet	BLOOD
ENO1	P06733	3350	CIS	BIP_PGC3_noukb	UKBB-PPP_Specific	NA,-		0.555692	0.555692	UKBB_PPP	UKBB_PPP	1.18832	2077.18	MDD	ENO1	Proteiome	BLOOD	SMR	eQTLGen	SMR	0.0222252	0.016259	0.171641		37415601	10.3389/fgene.2023.1191264	Gedik et all Front Genet	BLOOD
ENO1	P06733	3350	CIS	BIP_PGC3_noukb	UKBB-PPP_Specific	NA,-		0.555692	0.555692	UKBB_PPP	UKBB_PPP	1.18832	2077.18	BIP	ENO1	Proteiome	BLOOD	SMR	eQTLGen	SMR	0.0412798	0.0356797	0.24729		37415601	10.3389/fgene.2023.1191264	Gedik et all Front Genet	BLOOD
ENO1	P06733	3350	CIS	BIP_PGC3_noukb	UKBB-PPP_Specific	NA,-		0.555692	0.555692	UKBB_PPP	UKBB_PPP	1.18832	2077.18	SCZ.Clozuk.2018	ENO1	Transcriptome	BRAIN	TWAS	PsychENCODE	FUSION	0.79924		0.424		30545856	10.1126/science.aat8127	Gandal et all science	BRAIN
ENO1	P06733	3350	CIS	BIP_PGC3_noukb	UKBB-PPP_Specific	NA,-		0.555692	0.555692	UKBB_PPP	UKBB_PPP	1.18832	2077.18	Depression Howard et all	ENO1	Proteiome	BRAIN DPFC	PWAS	ROS/MAP	FUSION	-1.1515		0.25		33846625	10.1038/s41593-021-00832-6	Wingo Nat Neurosci	BRAIN
ENO1	P06733	3350	CIS	Depression_iPSYCH_2023	UKBB-PPP_Specific	NA,-		0.738929	0.738929	UKBB_PPP	UKBB_PPP	1.33114	2762.12	SCZ.Clozuk.2018	ENO1	Transcriptome	BRAIN	SMR	PsychENCODE	SMR	0.00118714	0.049274	0.981		30545856	10.1126/science.aat8127	Gandal et all science	BRAIN
ENO1	P06733	3350	CIS	Depression_iPSYCH_2023	UKBB-PPP_Specific	NA,-		0.738929	0.738929	UKBB_PPP	UKBB_PPP	1.33114	2762.12	BD.PGC.ruderferCell2018	ENO1	Transcriptome	BRAIN	SMR	PsychENCODE	SMR	-0.0403762	0.0755363	0.592977		30545856	10.1126/science.aat8127	Gandal et all science	BRAIN
ENO1	P06733	3350	CIS	Depression_iPSYCH_2023	UKBB-PPP_Specific	NA,-		0.738929	0.738929	UKBB_PPP	UKBB_PPP	1.33114	2762.12	Depression Howard et all	ENO1	Proteiome	BRAIN DPFC	SMR	ROS/MAP	SMR	-0.267442	0.179926	0.137173		33846625	10.1038/s41593-021-00832-6	Wingo Nat Neurosci	BRAIN
ENO1	P06733	3350	CIS	Depression_iPSYCH_2023	UKBB-PPP_Specific	NA,-		0.738929	0.738929	UKBB_PPP	UKBB_PPP	1.33114	2762.12	SCZ	ENO1	Proteiome	BLOOD	SMR	eQTLGen	SMR	-0.108718	0.0324769	0.000815261		37415601	10.3389/fgene.2023.1191264	Gedik et all Front Genet	BLOOD
ENO1	P06733	3350	CIS	Depression_iPSYCH_2023	UKBB-PPP_Specific	NA,-		0.738929	0.738929	UKBB_PPP	UKBB_PPP	1.33114	2762.12	MDD	ENO1	Proteiome	BLOOD	SMR	eQTLGen	SMR	0.0222252	0.016259	0.171641		37415601	10.3389/fgene.2023.1191264	Gedik et all Front Genet	BLOOD
ENO1	P06733	3350	CIS	Depression_iPSYCH_2023	UKBB-PPP_Specific	NA,-		0.738929	0.738929	UKBB_PPP	UKBB_PPP	1.33114	2762.12	BIP	ENO1	Proteiome	BLOOD	SMR	eQTLGen	SMR	0.0412798	0.0356797	0.24729		37415601	10.3389/fgene.2023.1191264	Gedik et all Front Genet	BLOOD
ENO1	P06733	3350	CIS	Depression_iPSYCH_2023	UKBB-PPP_Specific	NA,-		0.738929	0.738929	UKBB_PPP	UKBB_PPP	1.33114	2762.12	SCZ.Clozuk.2018	ENO1	Transcriptome	BRAIN	TWAS	PsychENCODE	FUSION	0.79924		0.424		30545856	10.1126/science.aat8127	Gandal et all science	BRAIN
ENO1	P06733	3350	CIS	Depression_iPSYCH_2023	UKBB-PPP_Specific	NA,-		0.738929	0.738929	UKBB_PPP	UKBB_PPP	1.33114	2762.12	Depression Howard et all	ENO1	Proteiome	BRAIN DPFC	PWAS	ROS/MAP	FUSION	-1.1515		0.25		33846625	10.1038/s41593-021-00832-6	Wingo Nat Neurosci	BRAIN
ENO1	P06733	3350	CIS	Cognition_Meta	UKBB-PPP_Specific	NA,+		0.815082	0.815082	UKBB_PPP	UKBB_PPP	1.37057	3046.78	SCZ.Clozuk.2018	ENO1	Transcriptome	BRAIN	SMR	PsychENCODE	SMR	0.00118714	0.049274	0.981		30545856	10.1126/science.aat8127	Gandal et all science	BRAIN
ENO1	P06733	3350	CIS	Cognition_Meta	UKBB-PPP_Specific	NA,+		0.815082	0.815082	UKBB_PPP	UKBB_PPP	1.37057	3046.78	BD.PGC.ruderferCell2018	ENO1	Transcriptome	BRAIN	SMR	PsychENCODE	SMR	-0.0403762	0.0755363	0.592977		30545856	10.1126/science.aat8127	Gandal et all science	BRAIN
ENO1	P06733	3350	CIS	Cognition_Meta	UKBB-PPP_Specific	NA,+		0.815082	0.815082	UKBB_PPP	UKBB_PPP	1.37057	3046.78	Depression Howard et all	ENO1	Proteiome	BRAIN DPFC	SMR	ROS/MAP	SMR	-0.267442	0.179926	0.137173		33846625	10.1038/s41593-021-00832-6	Wingo Nat Neurosci	BRAIN
ENO1	P06733	3350	CIS	Cognition_Meta	UKBB-PPP_Specific	NA,+		0.815082	0.815082	UKBB_PPP	UKBB_PPP	1.37057	3046.78	SCZ	ENO1	Proteiome	BLOOD	SMR	eQTLGen	SMR	-0.108718	0.0324769	0.000815261		37415601	10.3389/fgene.2023.1191264	Gedik et all Front Genet	BLOOD
ENO1	P06733	3350	CIS	Cognition_Meta	UKBB-PPP_Specific	NA,+		0.815082	0.815082	UKBB_PPP	UKBB_PPP	1.37057	3046.78	MDD	ENO1	Proteiome	BLOOD	SMR	eQTLGen	SMR	0.0222252	0.016259	0.171641		37415601	10.3389/fgene.2023.1191264	Gedik et all Front Genet	BLOOD
ENO1	P06733	3350	CIS	Cognition_Meta	UKBB-PPP_Specific	NA,+		0.815082	0.815082	UKBB_PPP	UKBB_PPP	1.37057	3046.78	BIP	ENO1	Proteiome	BLOOD	SMR	eQTLGen	SMR	0.0412798	0.0356797	0.24729		37415601	10.3389/fgene.2023.1191264	Gedik et all Front Genet	BLOOD
ENO1	P06733	3350	CIS	Cognition_Meta	UKBB-PPP_Specific	NA,+		0.815082	0.815082	UKBB_PPP	UKBB_PPP	1.37057	3046.78	SCZ.Clozuk.2018	ENO1	Transcriptome	BRAIN	TWAS	PsychENCODE	FUSION	0.79924		0.424		30545856	10.1126/science.aat8127	Gandal et all science	BRAIN
ENO1	P06733	3350	CIS	Cognition_Meta	UKBB-PPP_Specific	NA,+		0.815082	0.815082	UKBB_PPP	UKBB_PPP	1.37057	3046.78	Depression Howard et all	ENO1	Proteiome	BRAIN DPFC	PWAS	ROS/MAP	FUSION	-1.1515		0.25		33846625	10.1038/s41593-021-00832-6	Wingo Nat Neurosci	BRAIN
ENO1	P06733	3350	TRANS	BIP_PGC3_noukb	UKBB-PPP_Specific	NA,-		0.117085	0.117085	UKBB_PPP	UKBB_PPP	0.372823	797.469	SCZ.Clozuk.2018	ENO1	Transcriptome	BRAIN	SMR	PsychENCODE	SMR	0.00118714	0.049274	0.981		30545856	10.1126/science.aat8127	Gandal et all science	BRAIN
ENO1	P06733	3350	TRANS	BIP_PGC3_noukb	UKBB-PPP_Specific	NA,-		0.117085	0.117085	UKBB_PPP	UKBB_PPP	0.372823	797.469	BD.PGC.ruderferCell2018	ENO1	Transcriptome	BRAIN	SMR	PsychENCODE	SMR	-0.0403762	0.0755363	0.592977		30545856	10.1126/science.aat8127	Gandal et all science	BRAIN
ENO1	P06733	3350	TRANS	BIP_PGC3_noukb	UKBB-PPP_Specific	NA,-		0.117085	0.117085	UKBB_PPP	UKBB_PPP	0.372823	797.469	Depression Howard et all	ENO1	Proteiome	BRAIN DPFC	SMR	ROS/MAP	SMR	-0.267442	0.179926	0.137173		33846625	10.1038/s41593-021-00832-6	Wingo Nat Neurosci	BRAIN
ENO1	P06733	3350	TRANS	BIP_PGC3_noukb	UKBB-PPP_Specific	NA,-		0.117085	0.117085	UKBB_PPP	UKBB_PPP	0.372823	797.469	SCZ	ENO1	Proteiome	BLOOD	SMR	eQTLGen	SMR	-0.108718	0.0324769	0.000815261		37415601	10.3389/fgene.2023.1191264	Gedik et all Front Genet	BLOOD
ENO1	P06733	3350	TRANS	BIP_PGC3_noukb	UKBB-PPP_Specific	NA,-		0.117085	0.117085	UKBB_PPP	UKBB_PPP	0.372823	797.469	MDD	ENO1	Proteiome	BLOOD	SMR	eQTLGen	SMR	0.0222252	0.016259	0.171641		37415601	10.3389/fgene.2023.1191264	Gedik et all Front Genet	BLOOD
ENO1	P06733	3350	TRANS	BIP_PGC3_noukb	UKBB-PPP_Specific	NA,-		0.117085	0.117085	UKBB_PPP	UKBB_PPP	0.372823	797.469	BIP	ENO1	Proteiome	BLOOD	SMR	eQTLGen	SMR	0.0412798	0.0356797	0.24729		37415601	10.3389/fgene.2023.1191264	Gedik et all Front Genet	BLOOD
ENO1	P06733	3350	TRANS	BIP_PGC3_noukb	UKBB-PPP_Specific	NA,-		0.117085	0.117085	UKBB_PPP	UKBB_PPP	0.372823	797.469	SCZ.Clozuk.2018	ENO1	Transcriptome	BRAIN	TWAS	PsychENCODE	FUSION	0.79924		0.424		30545856	10.1126/science.aat8127	Gandal et all science	BRAIN
ENO1	P06733	3350	TRANS	BIP_PGC3_noukb	UKBB-PPP_Specific	NA,-		0.117085	0.117085	UKBB_PPP	UKBB_PPP	0.372823	797.469	Depression Howard et all	ENO1	Proteiome	BRAIN DPFC	PWAS	ROS/MAP	FUSION	-1.1515		0.25		33846625	10.1038/s41593-021-00832-6	Wingo Nat Neurosci	BRAIN
ENO1	P06733	3350	TRANS	Cognition_Meta	UKBB-PPP_Specific	NA,+		0.370976	0.370976	UKBB_PPP	UKBB_PPP	0.943862	2526.72	SCZ.Clozuk.2018	ENO1	Transcriptome	BRAIN	SMR	PsychENCODE	SMR	0.00118714	0.049274	0.981		30545856	10.1126/science.aat8127	Gandal et all science	BRAIN
ENO1	P06733	3350	TRANS	Cognition_Meta	UKBB-PPP_Specific	NA,+		0.370976	0.370976	UKBB_PPP	UKBB_PPP	0.943862	2526.72	BD.PGC.ruderferCell2018	ENO1	Transcriptome	BRAIN	SMR	PsychENCODE	SMR	-0.0403762	0.0755363	0.592977		30545856	10.1126/science.aat8127	Gandal et all science	BRAIN
ENO1	P06733	3350	TRANS	Cognition_Meta	UKBB-PPP_Specific	NA,+		0.370976	0.370976	UKBB_PPP	UKBB_PPP	0.943862	2526.72	Depression Howard et all	ENO1	Proteiome	BRAIN DPFC	SMR	ROS/MAP	SMR	-0.267442	0.179926	0.137173		33846625	10.1038/s41593-021-00832-6	Wingo Nat Neurosci	BRAIN
ENO1	P06733	3350	TRANS	Cognition_Meta	UKBB-PPP_Specific	NA,+		0.370976	0.370976	UKBB_PPP	UKBB_PPP	0.943862	2526.72	SCZ	ENO1	Proteiome	BLOOD	SMR	eQTLGen	SMR	-0.108718	0.0324769	0.000815261		37415601	10.3389/fgene.2023.1191264	Gedik et all Front Genet	BLOOD
ENO1	P06733	3350	TRANS	Cognition_Meta	UKBB-PPP_Specific	NA,+		0.370976	0.370976	UKBB_PPP	UKBB_PPP	0.943862	2526.72	MDD	ENO1	Proteiome	BLOOD	SMR	eQTLGen	SMR	0.0222252	0.016259	0.171641		37415601	10.3389/fgene.2023.1191264	Gedik et all Front Genet	BLOOD
ENO1	P06733	3350	TRANS	Cognition_Meta	UKBB-PPP_Specific	NA,+		0.370976	0.370976	UKBB_PPP	UKBB_PPP	0.943862	2526.72	BIP	ENO1	Proteiome	BLOOD	SMR	eQTLGen	SMR	0.0412798	0.0356797	0.24729		37415601	10.3389/fgene.2023.1191264	Gedik et all Front Genet	BLOOD
ENO1	P06733	3350	TRANS	Cognition_Meta	UKBB-PPP_Specific	NA,+		0.370976	0.370976	UKBB_PPP	UKBB_PPP	0.943862	2526.72	SCZ.Clozuk.2018	ENO1	Transcriptome	BRAIN	TWAS	PsychENCODE	FUSION	0.79924		0.424		30545856	10.1126/science.aat8127	Gandal et all science	BRAIN
ENO1	P06733	3350	TRANS	Cognition_Meta	UKBB-PPP_Specific	NA,+		0.370976	0.370976	UKBB_PPP	UKBB_PPP	0.943862	2526.72	Depression Howard et all	ENO1	Proteiome	BRAIN DPFC	PWAS	ROS/MAP	FUSION	-1.1515		0.25		33846625	10.1038/s41593-021-00832-6	Wingo Nat Neurosci	BRAIN
ENO1	P06733	3350	TRANS	Depression_iPSYCH_2023	UKBB-PPP_Specific	NA,-		0.600531	0.600531	UKBB_PPP	UKBB_PPP	1.42915	4090.22	SCZ.Clozuk.2018	ENO1	Transcriptome	BRAIN	SMR	PsychENCODE	SMR	0.00118714	0.049274	0.981		30545856	10.1126/science.aat8127	Gandal et all science	BRAIN
ENO1	P06733	3350	TRANS	Depression_iPSYCH_2023	UKBB-PPP_Specific	NA,-		0.600531	0.600531	UKBB_PPP	UKBB_PPP	1.42915	4090.22	BD.PGC.ruderferCell2018	ENO1	Transcriptome	BRAIN	SMR	PsychENCODE	SMR	-0.0403762	0.0755363	0.592977		30545856	10.1126/science.aat8127	Gandal et all science	BRAIN
ENO1	P06733	3350	TRANS	Depression_iPSYCH_2023	UKBB-PPP_Specific	NA,-		0.600531	0.600531	UKBB_PPP	UKBB_PPP	1.42915	4090.22	Depression Howard et all	ENO1	Proteiome	BRAIN DPFC	SMR	ROS/MAP	SMR	-0.267442	0.179926	0.137173		33846625	10.1038/s41593-021-00832-6	Wingo Nat Neurosci	BRAIN
ENO1	P06733	3350	TRANS	Depression_iPSYCH_2023	UKBB-PPP_Specific	NA,-		0.600531	0.600531	UKBB_PPP	UKBB_PPP	1.42915	4090.22	SCZ	ENO1	Proteiome	BLOOD	SMR	eQTLGen	SMR	-0.108718	0.0324769	0.000815261		37415601	10.3389/fgene.2023.1191264	Gedik et all Front Genet	BLOOD
ENO1	P06733	3350	TRANS	Depression_iPSYCH_2023	UKBB-PPP_Specific	NA,-		0.600531	0.600531	UKBB_PPP	UKBB_PPP	1.42915	4090.22	MDD	ENO1	Proteiome	BLOOD	SMR	eQTLGen	SMR	0.0222252	0.016259	0.171641		37415601	10.3389/fgene.2023.1191264	Gedik et all Front Genet	BLOOD
ENO1	P06733	3350	TRANS	Depression_iPSYCH_2023	UKBB-PPP_Specific	NA,-		0.600531	0.600531	UKBB_PPP	UKBB_PPP	1.42915	4090.22	BIP	ENO1	Proteiome	BLOOD	SMR	eQTLGen	SMR	0.0412798	0.0356797	0.24729		37415601	10.3389/fgene.2023.1191264	Gedik et all Front Genet	BLOOD
ENO1	P06733	3350	TRANS	Depression_iPSYCH_2023	UKBB-PPP_Specific	NA,-		0.600531	0.600531	UKBB_PPP	UKBB_PPP	1.42915	4090.22	SCZ.Clozuk.2018	ENO1	Transcriptome	BRAIN	TWAS	PsychENCODE	FUSION	0.79924		0.424		30545856	10.1126/science.aat8127	Gandal et all science	BRAIN
ENO1	P06733	3350	TRANS	Depression_iPSYCH_2023	UKBB-PPP_Specific	NA,-		0.600531	0.600531	UKBB_PPP	UKBB_PPP	1.42915	4090.22	Depression Howard et all	ENO1	Proteiome	BRAIN DPFC	PWAS	ROS/MAP	FUSION	-1.1515		0.25		33846625	10.1038/s41593-021-00832-6	Wingo Nat Neurosci	BRAIN
ENO1	P06733	3350	TRANS	PGC3_SCZ_NoUKB	UKBB-PPP_Specific	NA,-		0.451736	0.451736	UKBB_PPP	UKBB_PPP	0.936899	3076.78	SCZ.Clozuk.2018	ENO1	Transcriptome	BRAIN	SMR	PsychENCODE	SMR	0.00118714	0.049274	0.981		30545856	10.1126/science.aat8127	Gandal et all science	BRAIN
ENO1	P06733	3350	TRANS	PGC3_SCZ_NoUKB	UKBB-PPP_Specific	NA,-		0.451736	0.451736	UKBB_PPP	UKBB_PPP	0.936899	3076.78	BD.PGC.ruderferCell2018	ENO1	Transcriptome	BRAIN	SMR	PsychENCODE	SMR	-0.0403762	0.0755363	0.592977		30545856	10.1126/science.aat8127	Gandal et all science	BRAIN
ENO1	P06733	3350	TRANS	PGC3_SCZ_NoUKB	UKBB-PPP_Specific	NA,-		0.451736	0.451736	UKBB_PPP	UKBB_PPP	0.936899	3076.78	Depression Howard et all	ENO1	Proteiome	BRAIN DPFC	SMR	ROS/MAP	SMR	-0.267442	0.179926	0.137173		33846625	10.1038/s41593-021-00832-6	Wingo Nat Neurosci	BRAIN
ENO1	P06733	3350	TRANS	PGC3_SCZ_NoUKB	UKBB-PPP_Specific	NA,-		0.451736	0.451736	UKBB_PPP	UKBB_PPP	0.936899	3076.78	SCZ	ENO1	Proteiome	BLOOD	SMR	eQTLGen	SMR	-0.108718	0.0324769	0.000815261		37415601	10.3389/fgene.2023.1191264	Gedik et all Front Genet	BLOOD
ENO1	P06733	3350	TRANS	PGC3_SCZ_NoUKB	UKBB-PPP_Specific	NA,-		0.451736	0.451736	UKBB_PPP	UKBB_PPP	0.936899	3076.78	MDD	ENO1	Proteiome	BLOOD	SMR	eQTLGen	SMR	0.0222252	0.016259	0.171641		37415601	10.3389/fgene.2023.1191264	Gedik et all Front Genet	BLOOD
ENO1	P06733	3350	TRANS	PGC3_SCZ_NoUKB	UKBB-PPP_Specific	NA,-		0.451736	0.451736	UKBB_PPP	UKBB_PPP	0.936899	3076.78	BIP	ENO1	Proteiome	BLOOD	SMR	eQTLGen	SMR	0.0412798	0.0356797	0.24729		37415601	10.3389/fgene.2023.1191264	Gedik et all Front Genet	BLOOD
ENO1	P06733	3350	TRANS	PGC3_SCZ_NoUKB	UKBB-PPP_Specific	NA,-		0.451736	0.451736	UKBB_PPP	UKBB_PPP	0.936899	3076.78	SCZ.Clozuk.2018	ENO1	Transcriptome	BRAIN	TWAS	PsychENCODE	FUSION	0.79924		0.424		30545856	10.1126/science.aat8127	Gandal et all science	BRAIN
ENO1	P06733	3350	TRANS	PGC3_SCZ_NoUKB	UKBB-PPP_Specific	NA,-		0.451736	0.451736	UKBB_PPP	UKBB_PPP	0.936899	3076.78	Depression Howard et all	ENO1	Proteiome	BRAIN DPFC	PWAS	ROS/MAP	FUSION	-1.1515		0.25		33846625	10.1038/s41593-021-00832-6	Wingo Nat Neurosci	BRAIN
ENO2	P09104	3353	CIS	BIP_PGC3_noukb	BOTH	+,+	0.0028859	0.0028859	0.0215583	metap	UKBB_PPP	0.104733	10.7875	Bipolar disorder	ENO2	Proteome	PLASMA	MR	FENLAND	TwoSampleMR	0.163029	0.0601156	0.00668937		36280454	https://doi.org/10.1016/j.biopsych.2022.08.015	Lu et al Biol Psychiatry	BLOOD
ENO2	P09104	3353	CIS	BIP_PGC3_noukb	BOTH	+,+	0.0028859	0.0028859	0.0215583	metap	UKBB_PPP	0.104733	10.7875	Major depressive disorder	ENO2	Proteome	PLASMA	MR	FENLAND	TwoSampleMR	-0.00635838	0.0277457	0.818739		36280454	https://doi.org/10.1016/j.biopsych.2022.08.015	Lu et al Biol Psychiatry	BLOOD
ENO2	P09104	3353	CIS	BIP_PGC3_noukb	BOTH	+,+	0.0028859	0.0028859	0.0215583	metap	UKBB_PPP	0.104733	10.7875	Schizophrenia	ENO2	Proteome	PLASMA	MR	FENLAND	TwoSampleMR	0.0399062	0.049711	0.422111		36280454	https://doi.org/10.1016/j.biopsych.2022.08.015	Lu et al Biol Psychiatry	BLOOD
ENO2	P09104	3353	CIS	BIP_PGC3_noukb	BOTH	+,+	0.0028859	0.0028859	0.0215583	metap	UKBB_PPP	0.104733	10.7875	SCZ.Clozuk.2018	ENO2	Transcriptome	BRAIN	SMR	PsychENCODE	SMR	-0.0381984	0.0538493	0.478		30545856	10.1126/science.aat8127	Gandal et all science	BRAIN
ENO2	P09104	3353	CIS	BIP_PGC3_noukb	BOTH	+,+	0.0028859	0.0028859	0.0215583	metap	UKBB_PPP	0.104733	10.7875	MDD	ENO2	Proteiome	BLOOD	SMR	eQTLGen	SMR	0.00164139	0.0755044	0.982656		37415601	10.3389/fgene.2023.1191264	Gedik et all Front Genet	BLOOD
ENO2	P09104	3353	CIS	BIP_PGC3_noukb	BOTH	+,+	0.0028859	0.0028859	0.0215583	metap	UKBB_PPP	0.104733	10.7875	BIP	ENO2	Proteiome	BLOOD	SMR	eQTLGen	SMR	-0.372602	0.186276	0.0454708		37415601	10.3389/fgene.2023.1191264	Gedik et all Front Genet	BLOOD
ENO2	P09104	3353	CIS	BIP_PGC3_noukb	BOTH	+,+	0.0028859	0.0028859	0.0215583	metap	UKBB_PPP	0.104733	10.7875	MDD	ENO2	Proteiome	BLOOD	SMR	deCODE	SMR	-0.0115237	0.030737	0.707726		37415601	10.3389/fgene.2023.1191264	Gedik et all Front Genet	BLOOD
ENO2	P09104	3353	CIS	BIP_PGC3_noukb	BOTH	+,+	0.0028859	0.0028859	0.0215583	metap	UKBB_PPP	0.104733	10.7875	BIP	ENO2	Proteiome	BLOOD	SMR	deCODE	SMR	0.176679	0.066727	0.00810185		37415601	10.3389/fgene.2023.1191264	Gedik et all Front Genet	BLOOD
ENO2	P09104	3353	CIS	BIP_PGC3_noukb	BOTH	+,+	0.0028859	0.0028859	0.0215583	metap	UKBB_PPP	0.104733	10.7875	SCZ.Clozuk.2018	ENO2	Transcriptome	BRAIN	TWAS	PsychENCODE	FUSION	0.483112		0.629		30545856	10.1126/science.aat8127	Gandal et all science	BRAIN
ENO2	P09104	3353	CIS	BIP_PGC3_noukb	BOTH	+,+	0.0028859	0.0028859	0.0215583	metap	UKBB_PPP	0.104733	10.7875	BD.PGC.ruderferCell2018	ENO2	Transcriptome	BRAIN	TWAS	PsychENCODE	FUSION	-0.02428		0.980631		30545856	10.1126/science.aat8127	Gandal et all science	BRAIN
ENO2	P09104	3353	CIS	Cognition_Meta	BOTH	-,-	0.00732547	0.00732547	0.0351186	metap	DECODE	0.177809	27.3826	Bipolar disorder	ENO2	Proteome	PLASMA	MR	FENLAND	TwoSampleMR	0.163029	0.0601156	0.00668937		36280454	https://doi.org/10.1016/j.biopsych.2022.08.015	Lu et al Biol Psychiatry	BLOOD
ENO2	P09104	3353	CIS	Cognition_Meta	BOTH	-,-	0.00732547	0.00732547	0.0351186	metap	DECODE	0.177809	27.3826	Major depressive disorder	ENO2	Proteome	PLASMA	MR	FENLAND	TwoSampleMR	-0.00635838	0.0277457	0.818739		36280454	https://doi.org/10.1016/j.biopsych.2022.08.015	Lu et al Biol Psychiatry	BLOOD
ENO2	P09104	3353	CIS	Cognition_Meta	BOTH	-,-	0.00732547	0.00732547	0.0351186	metap	DECODE	0.177809	27.3826	Schizophrenia	ENO2	Proteome	PLASMA	MR	FENLAND	TwoSampleMR	0.0399062	0.049711	0.422111		36280454	https://doi.org/10.1016/j.biopsych.2022.08.015	Lu et al Biol Psychiatry	BLOOD
ENO2	P09104	3353	CIS	Cognition_Meta	BOTH	-,-	0.00732547	0.00732547	0.0351186	metap	DECODE	0.177809	27.3826	SCZ.Clozuk.2018	ENO2	Transcriptome	BRAIN	SMR	PsychENCODE	SMR	-0.0381984	0.0538493	0.478		30545856	10.1126/science.aat8127	Gandal et all science	BRAIN
ENO2	P09104	3353	CIS	Cognition_Meta	BOTH	-,-	0.00732547	0.00732547	0.0351186	metap	DECODE	0.177809	27.3826	MDD	ENO2	Proteiome	BLOOD	SMR	eQTLGen	SMR	0.00164139	0.0755044	0.982656		37415601	10.3389/fgene.2023.1191264	Gedik et all Front Genet	BLOOD
ENO2	P09104	3353	CIS	Cognition_Meta	BOTH	-,-	0.00732547	0.00732547	0.0351186	metap	DECODE	0.177809	27.3826	BIP	ENO2	Proteiome	BLOOD	SMR	eQTLGen	SMR	-0.372602	0.186276	0.0454708		37415601	10.3389/fgene.2023.1191264	Gedik et all Front Genet	BLOOD
ENO2	P09104	3353	CIS	Cognition_Meta	BOTH	-,-	0.00732547	0.00732547	0.0351186	metap	DECODE	0.177809	27.3826	MDD	ENO2	Proteiome	BLOOD	SMR	deCODE	SMR	-0.0115237	0.030737	0.707726		37415601	10.3389/fgene.2023.1191264	Gedik et all Front Genet	BLOOD
ENO2	P09104	3353	CIS	Cognition_Meta	BOTH	-,-	0.00732547	0.00732547	0.0351186	metap	DECODE	0.177809	27.3826	BIP	ENO2	Proteiome	BLOOD	SMR	deCODE	SMR	0.176679	0.066727	0.00810185		37415601	10.3389/fgene.2023.1191264	Gedik et all Front Genet	BLOOD
ENO2	P09104	3353	CIS	Cognition_Meta	BOTH	-,-	0.00732547	0.00732547	0.0351186	metap	DECODE	0.177809	27.3826	SCZ.Clozuk.2018	ENO2	Transcriptome	BRAIN	TWAS	PsychENCODE	FUSION	0.483112		0.629		30545856	10.1126/science.aat8127	Gandal et all science	BRAIN
ENO2	P09104	3353	CIS	Cognition_Meta	BOTH	-,-	0.00732547	0.00732547	0.0351186	metap	DECODE	0.177809	27.3826	BD.PGC.ruderferCell2018	ENO2	Transcriptome	BRAIN	TWAS	PsychENCODE	FUSION	-0.02428		0.980631		30545856	10.1126/science.aat8127	Gandal et all science	BRAIN
ENO2	P09104	3353	CIS	Depression_iPSYCH_2023	BOTH	+,+	0.0257266	0.0257266	0.0658041	metap	UKBB_PPP	0.480831	96.1662	Bipolar disorder	ENO2	Proteome	PLASMA	MR	FENLAND	TwoSampleMR	0.163029	0.0601156	0.00668937		36280454	https://doi.org/10.1016/j.biopsych.2022.08.015	Lu et al Biol Psychiatry	BLOOD
ENO2	P09104	3353	CIS	Depression_iPSYCH_2023	BOTH	+,+	0.0257266	0.0257266	0.0658041	metap	UKBB_PPP	0.480831	96.1662	Major depressive disorder	ENO2	Proteome	PLASMA	MR	FENLAND	TwoSampleMR	-0.00635838	0.0277457	0.818739		36280454	https://doi.org/10.1016/j.biopsych.2022.08.015	Lu et al Biol Psychiatry	BLOOD
ENO2	P09104	3353	CIS	Depression_iPSYCH_2023	BOTH	+,+	0.0257266	0.0257266	0.0658041	metap	UKBB_PPP	0.480831	96.1662	Schizophrenia	ENO2	Proteome	PLASMA	MR	FENLAND	TwoSampleMR	0.0399062	0.049711	0.422111		36280454	https://doi.org/10.1016/j.biopsych.2022.08.015	Lu et al Biol Psychiatry	BLOOD
ENO2	P09104	3353	CIS	Depression_iPSYCH_2023	BOTH	+,+	0.0257266	0.0257266	0.0658041	metap	UKBB_PPP	0.480831	96.1662	SCZ.Clozuk.2018	ENO2	Transcriptome	BRAIN	SMR	PsychENCODE	SMR	-0.0381984	0.0538493	0.478		30545856	10.1126/science.aat8127	Gandal et all science	BRAIN
ENO2	P09104	3353	CIS	Depression_iPSYCH_2023	BOTH	+,+	0.0257266	0.0257266	0.0658041	metap	UKBB_PPP	0.480831	96.1662	MDD	ENO2	Proteiome	BLOOD	SMR	eQTLGen	SMR	0.00164139	0.0755044	0.982656		37415601	10.3389/fgene.2023.1191264	Gedik et all Front Genet	BLOOD
ENO2	P09104	3353	CIS	Depression_iPSYCH_2023	BOTH	+,+	0.0257266	0.0257266	0.0658041	metap	UKBB_PPP	0.480831	96.1662	BIP	ENO2	Proteiome	BLOOD	SMR	eQTLGen	SMR	-0.372602	0.186276	0.0454708		37415601	10.3389/fgene.2023.1191264	Gedik et all Front Genet	BLOOD
ENO2	P09104	3353	CIS	Depression_iPSYCH_2023	BOTH	+,+	0.0257266	0.0257266	0.0658041	metap	UKBB_PPP	0.480831	96.1662	MDD	ENO2	Proteiome	BLOOD	SMR	deCODE	SMR	-0.0115237	0.030737	0.707726		37415601	10.3389/fgene.2023.1191264	Gedik et all Front Genet	BLOOD
ENO2	P09104	3353	CIS	Depression_iPSYCH_2023	BOTH	+,+	0.0257266	0.0257266	0.0658041	metap	UKBB_PPP	0.480831	96.1662	BIP	ENO2	Proteiome	BLOOD	SMR	deCODE	SMR	0.176679	0.066727	0.00810185		37415601	10.3389/fgene.2023.1191264	Gedik et all Front Genet	BLOOD
ENO2	P09104	3353	CIS	Depression_iPSYCH_2023	BOTH	+,+	0.0257266	0.0257266	0.0658041	metap	UKBB_PPP	0.480831	96.1662	SCZ.Clozuk.2018	ENO2	Transcriptome	BRAIN	TWAS	PsychENCODE	FUSION	0.483112		0.629		30545856	10.1126/science.aat8127	Gandal et all science	BRAIN
ENO2	P09104	3353	CIS	Depression_iPSYCH_2023	BOTH	+,+	0.0257266	0.0257266	0.0658041	metap	UKBB_PPP	0.480831	96.1662	BD.PGC.ruderferCell2018	ENO2	Transcriptome	BRAIN	TWAS	PsychENCODE	FUSION	-0.02428		0.980631		30545856	10.1126/science.aat8127	Gandal et all science	BRAIN
ENO2	P09104	3353	CIS	PGC3_SCZ_NoUKB	BOTH	+,+	0.163	0.147677	0.258838	DECODE	UKBB_PPP	0.707712	552.016	Bipolar disorder	ENO2	Proteome	PLASMA	MR	FENLAND	TwoSampleMR	0.163029	0.0601156	0.00668937		36280454	https://doi.org/10.1016/j.biopsych.2022.08.015	Lu et al Biol Psychiatry	BLOOD
ENO2	P09104	3353	CIS	PGC3_SCZ_NoUKB	BOTH	+,+	0.163	0.147677	0.258838	DECODE	UKBB_PPP	0.707712	552.016	Major depressive disorder	ENO2	Proteome	PLASMA	MR	FENLAND	TwoSampleMR	-0.00635838	0.0277457	0.818739		36280454	https://doi.org/10.1016/j.biopsych.2022.08.015	Lu et al Biol Psychiatry	BLOOD
ENO2	P09104	3353	CIS	PGC3_SCZ_NoUKB	BOTH	+,+	0.163	0.147677	0.258838	DECODE	UKBB_PPP	0.707712	552.016	Schizophrenia	ENO2	Proteome	PLASMA	MR	FENLAND	TwoSampleMR	0.0399062	0.049711	0.422111		36280454	https://doi.org/10.1016/j.biopsych.2022.08.015	Lu et al Biol Psychiatry	BLOOD
ENO2	P09104	3353	CIS	PGC3_SCZ_NoUKB	BOTH	+,+	0.163	0.147677	0.258838	DECODE	UKBB_PPP	0.707712	552.016	SCZ.Clozuk.2018	ENO2	Transcriptome	BRAIN	SMR	PsychENCODE	SMR	-0.0381984	0.0538493	0.478		30545856	10.1126/science.aat8127	Gandal et all science	BRAIN
ENO2	P09104	3353	CIS	PGC3_SCZ_NoUKB	BOTH	+,+	0.163	0.147677	0.258838	DECODE	UKBB_PPP	0.707712	552.016	MDD	ENO2	Proteiome	BLOOD	SMR	eQTLGen	SMR	0.00164139	0.0755044	0.982656		37415601	10.3389/fgene.2023.1191264	Gedik et all Front Genet	BLOOD
ENO2	P09104	3353	CIS	PGC3_SCZ_NoUKB	BOTH	+,+	0.163	0.147677	0.258838	DECODE	UKBB_PPP	0.707712	552.016	BIP	ENO2	Proteiome	BLOOD	SMR	eQTLGen	SMR	-0.372602	0.186276	0.0454708		37415601	10.3389/fgene.2023.1191264	Gedik et all Front Genet	BLOOD
ENO2	P09104	3353	CIS	PGC3_SCZ_NoUKB	BOTH	+,+	0.163	0.147677	0.258838	DECODE	UKBB_PPP	0.707712	552.016	MDD	ENO2	Proteiome	BLOOD	SMR	deCODE	SMR	-0.0115237	0.030737	0.707726		37415601	10.3389/fgene.2023.1191264	Gedik et all Front Genet	BLOOD
ENO2	P09104	3353	CIS	PGC3_SCZ_NoUKB	BOTH	+,+	0.163	0.147677	0.258838	DECODE	UKBB_PPP	0.707712	552.016	BIP	ENO2	Proteiome	BLOOD	SMR	deCODE	SMR	0.176679	0.066727	0.00810185		37415601	10.3389/fgene.2023.1191264	Gedik et all Front Genet	BLOOD
ENO2	P09104	3353	CIS	PGC3_SCZ_NoUKB	BOTH	+,+	0.163	0.147677	0.258838	DECODE	UKBB_PPP	0.707712	552.016	SCZ.Clozuk.2018	ENO2	Transcriptome	BRAIN	TWAS	PsychENCODE	FUSION	0.483112		0.629		30545856	10.1126/science.aat8127	Gandal et all science	BRAIN
ENO2	P09104	3353	CIS	PGC3_SCZ_NoUKB	BOTH	+,+	0.163	0.147677	0.258838	DECODE	UKBB_PPP	0.707712	552.016	BD.PGC.ruderferCell2018	ENO2	Transcriptome	BRAIN	TWAS	PsychENCODE	FUSION	-0.02428		0.980631		30545856	10.1126/science.aat8127	Gandal et all science	BRAIN
ENO2	P09104	3353	TRANS	BIP_PGC3_noukb	BOTH	-,-	0.199746	0.195149	0.256145	UKBB_PPP	DECODE	0.514579	1329.16	Bipolar disorder	ENO2	Proteome	PLASMA	MR	FENLAND	TwoSampleMR	0.163029	0.0601156	0.00668937		36280454	https://doi.org/10.1016/j.biopsych.2022.08.015	Lu et al Biol Psychiatry	BLOOD
ENO2	P09104	3353	TRANS	BIP_PGC3_noukb	BOTH	-,-	0.199746	0.195149	0.256145	UKBB_PPP	DECODE	0.514579	1329.16	Major depressive disorder	ENO2	Proteome	PLASMA	MR	FENLAND	TwoSampleMR	-0.00635838	0.0277457	0.818739		36280454	https://doi.org/10.1016/j.biopsych.2022.08.015	Lu et al Biol Psychiatry	BLOOD
ENO2	P09104	3353	TRANS	BIP_PGC3_noukb	BOTH	-,-	0.199746	0.195149	0.256145	UKBB_PPP	DECODE	0.514579	1329.16	Schizophrenia	ENO2	Proteome	PLASMA	MR	FENLAND	TwoSampleMR	0.0399062	0.049711	0.422111		36280454	https://doi.org/10.1016/j.biopsych.2022.08.015	Lu et al Biol Psychiatry	BLOOD
ENO2	P09104	3353	TRANS	BIP_PGC3_noukb	BOTH	-,-	0.199746	0.195149	0.256145	UKBB_PPP	DECODE	0.514579	1329.16	SCZ.Clozuk.2018	ENO2	Transcriptome	BRAIN	SMR	PsychENCODE	SMR	-0.0381984	0.0538493	0.478		30545856	10.1126/science.aat8127	Gandal et all science	BRAIN
ENO2	P09104	3353	TRANS	BIP_PGC3_noukb	BOTH	-,-	0.199746	0.195149	0.256145	UKBB_PPP	DECODE	0.514579	1329.16	MDD	ENO2	Proteiome	BLOOD	SMR	eQTLGen	SMR	0.00164139	0.0755044	0.982656		37415601	10.3389/fgene.2023.1191264	Gedik et all Front Genet	BLOOD
ENO2	P09104	3353	TRANS	BIP_PGC3_noukb	BOTH	-,-	0.199746	0.195149	0.256145	UKBB_PPP	DECODE	0.514579	1329.16	BIP	ENO2	Proteiome	BLOOD	SMR	eQTLGen	SMR	-0.372602	0.186276	0.0454708		37415601	10.3389/fgene.2023.1191264	Gedik et all Front Genet	BLOOD
ENO2	P09104	3353	TRANS	BIP_PGC3_noukb	BOTH	-,-	0.199746	0.195149	0.256145	UKBB_PPP	DECODE	0.514579	1329.16	MDD	ENO2	Proteiome	BLOOD	SMR	deCODE	SMR	-0.0115237	0.030737	0.707726		37415601	10.3389/fgene.2023.1191264	Gedik et all Front Genet	BLOOD
ENO2	P09104	3353	TRANS	BIP_PGC3_noukb	BOTH	-,-	0.199746	0.195149	0.256145	UKBB_PPP	DECODE	0.514579	1329.16	BIP	ENO2	Proteiome	BLOOD	SMR	deCODE	SMR	0.176679	0.066727	0.00810185		37415601	10.3389/fgene.2023.1191264	Gedik et all Front Genet	BLOOD
ENO2	P09104	3353	TRANS	BIP_PGC3_noukb	BOTH	-,-	0.199746	0.195149	0.256145	UKBB_PPP	DECODE	0.514579	1329.16	SCZ.Clozuk.2018	ENO2	Transcriptome	BRAIN	TWAS	PsychENCODE	FUSION	0.483112		0.629		30545856	10.1126/science.aat8127	Gandal et all science	BRAIN
ENO2	P09104	3353	TRANS	BIP_PGC3_noukb	BOTH	-,-	0.199746	0.195149	0.256145	UKBB_PPP	DECODE	0.514579	1329.16	BD.PGC.ruderferCell2018	ENO2	Transcriptome	BRAIN	TWAS	PsychENCODE	FUSION	-0.02428		0.980631		30545856	10.1126/science.aat8127	Gandal et all science	BRAIN
ENO2	P09104	3353	TRANS	Cognition_Meta	BOTH	+,+	0.525496	0.406547	0.525496	DECODE	metap	0.98822	2768.99	Bipolar disorder	ENO2	Proteome	PLASMA	MR	FENLAND	TwoSampleMR	0.163029	0.0601156	0.00668937		36280454	https://doi.org/10.1016/j.biopsych.2022.08.015	Lu et al Biol Psychiatry	BLOOD
ENO2	P09104	3353	TRANS	Cognition_Meta	BOTH	+,+	0.525496	0.406547	0.525496	DECODE	metap	0.98822	2768.99	Major depressive disorder	ENO2	Proteome	PLASMA	MR	FENLAND	TwoSampleMR	-0.00635838	0.0277457	0.818739		36280454	https://doi.org/10.1016/j.biopsych.2022.08.015	Lu et al Biol Psychiatry	BLOOD
ENO2	P09104	3353	TRANS	Cognition_Meta	BOTH	+,+	0.525496	0.406547	0.525496	DECODE	metap	0.98822	2768.99	Schizophrenia	ENO2	Proteome	PLASMA	MR	FENLAND	TwoSampleMR	0.0399062	0.049711	0.422111		36280454	https://doi.org/10.1016/j.biopsych.2022.08.015	Lu et al Biol Psychiatry	BLOOD
ENO2	P09104	3353	TRANS	Cognition_Meta	BOTH	+,+	0.525496	0.406547	0.525496	DECODE	metap	0.98822	2768.99	SCZ.Clozuk.2018	ENO2	Transcriptome	BRAIN	SMR	PsychENCODE	SMR	-0.0381984	0.0538493	0.478		30545856	10.1126/science.aat8127	Gandal et all science	BRAIN
ENO2	P09104	3353	TRANS	Cognition_Meta	BOTH	+,+	0.525496	0.406547	0.525496	DECODE	metap	0.98822	2768.99	MDD	ENO2	Proteiome	BLOOD	SMR	eQTLGen	SMR	0.00164139	0.0755044	0.982656		37415601	10.3389/fgene.2023.1191264	Gedik et all Front Genet	BLOOD
ENO2	P09104	3353	TRANS	Cognition_Meta	BOTH	+,+	0.525496	0.406547	0.525496	DECODE	metap	0.98822	2768.99	BIP	ENO2	Proteiome	BLOOD	SMR	eQTLGen	SMR	-0.372602	0.186276	0.0454708		37415601	10.3389/fgene.2023.1191264	Gedik et all Front Genet	BLOOD
ENO2	P09104	3353	TRANS	Cognition_Meta	BOTH	+,+	0.525496	0.406547	0.525496	DECODE	metap	0.98822	2768.99	MDD	ENO2	Proteiome	BLOOD	SMR	deCODE	SMR	-0.0115237	0.030737	0.707726		37415601	10.3389/fgene.2023.1191264	Gedik et all Front Genet	BLOOD
ENO2	P09104	3353	TRANS	Cognition_Meta	BOTH	+,+	0.525496	0.406547	0.525496	DECODE	metap	0.98822	2768.99	BIP	ENO2	Proteiome	BLOOD	SMR	deCODE	SMR	0.176679	0.066727	0.00810185		37415601	10.3389/fgene.2023.1191264	Gedik et all Front Genet	BLOOD
ENO2	P09104	3353	TRANS	Cognition_Meta	BOTH	+,+	0.525496	0.406547	0.525496	DECODE	metap	0.98822	2768.99	SCZ.Clozuk.2018	ENO2	Transcriptome	BRAIN	TWAS	PsychENCODE	FUSION	0.483112		0.629		30545856	10.1126/science.aat8127	Gandal et all science	BRAIN
ENO2	P09104	3353	TRANS	Cognition_Meta	BOTH	+,+	0.525496	0.406547	0.525496	DECODE	metap	0.98822	2768.99	BD.PGC.ruderferCell2018	ENO2	Transcriptome	BRAIN	TWAS	PsychENCODE	FUSION	-0.02428		0.980631		30545856	10.1126/science.aat8127	Gandal et all science	BRAIN
ENO3	P13929	3354	CIS	Cognition_Meta	BOTH	+,+	0.193108	0.0918378	0.520344	UKBB_PPP	DECODE	0.65017	343.29	SCZ	ENO3	Proteome	PLASMA	MR	deCODE	TwoSampleMR	-0.028838	0.0245324	0.239791		37085628	10.1007/s00439-023-02562-0	Dang et al Human Genetics	BLOOD
ENO3	P13929	3354	CIS	Cognition_Meta	BOTH	+,+	0.193108	0.0918378	0.520344	UKBB_PPP	DECODE	0.65017	343.29	BIP	ENO3	Proteome	PLASMA	MR	deCODE	TwoSampleMR	0.0352762	0.0312787	0.259404		37085628	10.1007/s00439-023-02562-0	Dang et al Human Genetics	BLOOD
ENO3	P13929	3354	CIS	Cognition_Meta	BOTH	+,+	0.193108	0.0918378	0.520344	UKBB_PPP	DECODE	0.65017	343.29	MDD	ENO3	Proteome	PLASMA	MR	deCODE	TwoSampleMR	-0.0183443	0.0118146	0.1205		37085628	10.1007/s00439-023-02562-0	Dang et al Human Genetics	BLOOD
ENO3	P13929	3354	CIS	Cognition_Meta	BOTH	+,+	0.193108	0.0918378	0.520344	UKBB_PPP	DECODE	0.65017	343.29	Bipolar disorder	ENO3	Proteome	PLASMA	MR	FENLAND	TwoSampleMR	0.0358367	0.0317757	0.259404		36280454	https://doi.org/10.1016/j.biopsych.2022.08.015	Lu et al Biol Psychiatry	BLOOD
ENO3	P13929	3354	CIS	Cognition_Meta	BOTH	+,+	0.193108	0.0918378	0.520344	UKBB_PPP	DECODE	0.65017	343.29	Major depressive disorder	ENO3	Proteome	PLASMA	MR	FENLAND	TwoSampleMR	-0.0105919	0.0146417	0.469432		36280454	https://doi.org/10.1016/j.biopsych.2022.08.015	Lu et al Biol Psychiatry	BLOOD
ENO3	P13929	3354	CIS	Cognition_Meta	BOTH	+,+	0.193108	0.0918378	0.520344	UKBB_PPP	DECODE	0.65017	343.29	Schizophrenia	ENO3	Proteome	PLASMA	MR	FENLAND	TwoSampleMR	-0.0202526	0.0261682	0.438967		36280454	https://doi.org/10.1016/j.biopsych.2022.08.015	Lu et al Biol Psychiatry	BLOOD
ENO3	P13929	3354	CIS	Cognition_Meta	BOTH	+,+	0.193108	0.0918378	0.520344	UKBB_PPP	DECODE	0.65017	343.29	SCZ_PGC3	ENO3	Transcriptome	DLPFC	MR	CMC+GTEX	MendelianRandomization			0.204535		35460606	10.1016/j.ajhg.2022.04.004	Jiang eet all Am J Hum Genet	BRAIN
ENO3	P13929	3354	CIS	Cognition_Meta	BOTH	+,+	0.193108	0.0918378	0.520344	UKBB_PPP	DECODE	0.65017	343.29	SCZ_PGC3	ENO3	Transcriptome	DLPFC	MR	CMC+GTEX	MendelianRandomization			0.149969		35460606	10.1016/j.ajhg.2022.04.004	Jiang eet all Am J Hum Genet	BRAIN
ENO3	P13929	3354	CIS	Cognition_Meta	BOTH	+,+	0.193108	0.0918378	0.520344	UKBB_PPP	DECODE	0.65017	343.29	SCZ_PGC3	ENO3	Transcriptome	DLPFC	MR	CMC+GTEX	MendelianRandomization			0.103907		35460606	10.1016/j.ajhg.2022.04.004	Jiang eet all Am J Hum Genet	BRAIN
ENO3	P13929	3354	CIS	Cognition_Meta	BOTH	+,+	0.193108	0.0918378	0.520344	UKBB_PPP	DECODE	0.65017	343.29	SCZ_PGC3	ENO3	Transcriptome	DLPFC	MR	CMC+GTEX	EMIC			0.162113		35460606	10.1016/j.ajhg.2022.04.004	Jiang eet all Am J Hum Genet	BRAIN
ENO3	P13929	3354	CIS	Cognition_Meta	BOTH	+,+	0.193108	0.0918378	0.520344	UKBB_PPP	DECODE	0.65017	343.29	BIP_2019_Stahl_etall	ENO3	Transcriptome	DLPFC	MR	CMC+GTEX	MendelianRandomization			0.0597659		35460606	10.1016/j.ajhg.2022.04.004	Jiang eet all Am J Hum Genet	BRAIN
ENO3	P13929	3354	CIS	Cognition_Meta	BOTH	+,+	0.193108	0.0918378	0.520344	UKBB_PPP	DECODE	0.65017	343.29	BIP_2019_Stahl_etall	ENO3	Transcriptome	DLPFC	MR	CMC+GTEX	MendelianRandomization			0.0373247		35460606	10.1016/j.ajhg.2022.04.004	Jiang eet all Am J Hum Genet	BRAIN
ENO3	P13929	3354	CIS	Cognition_Meta	BOTH	+,+	0.193108	0.0918378	0.520344	UKBB_PPP	DECODE	0.65017	343.29	BIP_2019_Stahl_etall	ENO3	Transcriptome	DLPFC	MR	CMC+GTEX	MendelianRandomization			0.0603461		35460606	10.1016/j.ajhg.2022.04.004	Jiang eet all Am J Hum Genet	BRAIN
ENO3	P13929	3354	CIS	Cognition_Meta	BOTH	+,+	0.193108	0.0918378	0.520344	UKBB_PPP	DECODE	0.65017	343.29	BIP_2019_Stahl_etall	ENO3	Transcriptome	DLPFC	MR	CMC+GTEX	EMIC			0.688996		35460606	10.1016/j.ajhg.2022.04.004	Jiang eet all Am J Hum Genet	BRAIN
ENO3	P13929	3354	CIS	Cognition_Meta	BOTH	+,+	0.193108	0.0918378	0.520344	UKBB_PPP	DECODE	0.65017	343.29	Deepression_Wray_tall	ENO3	Transcriptome	BRAIN DLPFC	MR	PsychENCODE	TwoSampleMR	0	0.01	0.845		35296807	10.1038/s41380-022-01507-9	Deng et all Mol Psychiatry	BRAIN
ENO3	P13929	3354	CIS	Cognition_Meta	BOTH	+,+	0.193108	0.0918378	0.520344	UKBB_PPP	DECODE	0.65017	343.29	SCZ_PGC3	ENO3	Transcriptome	DLPFC	SMR	CMC+GTEX	SMR	-0.0175898	0.021212	0.406969		35460606	10.1016/j.ajhg.2022.04.004	Jiang eet all Am J Hum Genet	BRAIN
ENO3	P13929	3354	CIS	Cognition_Meta	BOTH	+,+	0.193108	0.0918378	0.520344	UKBB_PPP	DECODE	0.65017	343.29	SCZ.Clozuk.2018	ENO3	Transcriptome	BRAIN	SMR	PsychENCODE	SMR	-0.0535749	0.0291559	0.0661		30545856	10.1126/science.aat8127	Gandal et all science	BRAIN
ENO3	P13929	3354	CIS	Cognition_Meta	BOTH	+,+	0.193108	0.0918378	0.520344	UKBB_PPP	DECODE	0.65017	343.29	BD.PGC.ruderferCell2018	ENO3	Transcriptome	BRAIN	SMR	PsychENCODE	SMR	-0.040981	0.044019	0.351862		30545856	10.1126/science.aat8127	Gandal et all science	BRAIN
ENO3	P13929	3354	CIS	Cognition_Meta	BOTH	+,+	0.193108	0.0918378	0.520344	UKBB_PPP	DECODE	0.65017	343.29	Depression Howard et all	ENO3	Proteiome	BRAIN DPFC	SMR	ROS/MAP	SMR	-0.0557834	0.0778026	0.473382		33846625	10.1038/s41593-021-00832-6	Wingo Nat Neurosci	BRAIN
ENO3	P13929	3354	CIS	Cognition_Meta	BOTH	+,+	0.193108	0.0918378	0.520344	UKBB_PPP	DECODE	0.65017	343.29	SCZ	ENO3	Proteiome	BLOOD	SMR	eQTLGen	SMR	0.026112	0.0877621	0.766061		37415601	10.3389/fgene.2023.1191264	Gedik et all Front Genet	BLOOD
ENO3	P13929	3354	CIS	Cognition_Meta	BOTH	+,+	0.193108	0.0918378	0.520344	UKBB_PPP	DECODE	0.65017	343.29	MDD	ENO3	Proteiome	BRAIN	SMR	BrainMeta	SMR	-0.00407039	0.00936568	0.663848		37415601	10.3389/fgene.2023.1191264	Gedik et all Front Genet	BRAIN
ENO3	P13929	3354	CIS	Cognition_Meta	BOTH	+,+	0.193108	0.0918378	0.520344	UKBB_PPP	DECODE	0.65017	343.29	BIP	ENO3	Proteiome	BRAIN	SMR	BrainMeta	SMR	0.0301208	0.0200421	0.132871		37415601	10.3389/fgene.2023.1191264	Gedik et all Front Genet	BRAIN
ENO3	P13929	3354	CIS	Cognition_Meta	BOTH	+,+	0.193108	0.0918378	0.520344	UKBB_PPP	DECODE	0.65017	343.29	SCZ	ENO3	Proteiome	BRAIN	SMR	BrainMeta	SMR	-0.0218506	0.0171553	0.202773		37415601	10.3389/fgene.2023.1191264	Gedik et all Front Genet	BRAIN
ENO3	P13929	3354	CIS	Cognition_Meta	BOTH	+,+	0.193108	0.0918378	0.520344	UKBB_PPP	DECODE	0.65017	343.29	MDD	ENO3	Proteiome	BLOOD	SMR	eQTLGen	SMR	0.00506184	0.0393718	0.897702		37415601	10.3389/fgene.2023.1191264	Gedik et all Front Genet	BLOOD
ENO3	P13929	3354	CIS	Cognition_Meta	BOTH	+,+	0.193108	0.0918378	0.520344	UKBB_PPP	DECODE	0.65017	343.29	BIP	ENO3	Proteiome	BLOOD	SMR	eQTLGen	SMR	-0.120356	0.0943931	0.202292		37415601	10.3389/fgene.2023.1191264	Gedik et all Front Genet	BLOOD
ENO3	P13929	3354	CIS	Cognition_Meta	BOTH	+,+	0.193108	0.0918378	0.520344	UKBB_PPP	DECODE	0.65017	343.29	SCZ	ENO3	Proteiome	BLOOD	SMR	deCODE	SMR	-0.0200916	0.0257628	0.435468		37415601	10.3389/fgene.2023.1191264	Gedik et all Front Genet	BLOOD
ENO3	P13929	3354	CIS	Cognition_Meta	BOTH	+,+	0.193108	0.0918378	0.520344	UKBB_PPP	DECODE	0.65017	343.29	MDD	ENO3	Proteiome	BLOOD	SMR	deCODE	SMR	-0.0104262	0.0144146	0.469488		37415601	10.3389/fgene.2023.1191264	Gedik et all Front Genet	BLOOD
ENO3	P13929	3354	CIS	Cognition_Meta	BOTH	+,+	0.193108	0.0918378	0.520344	UKBB_PPP	DECODE	0.65017	343.29	BIP	ENO3	Proteiome	BLOOD	SMR	deCODE	SMR	0.0352762	0.0312885	0.259552		37415601	10.3389/fgene.2023.1191264	Gedik et all Front Genet	BLOOD
ENO3	P13929	3354	CIS	Cognition_Meta	BOTH	+,+	0.193108	0.0918378	0.520344	UKBB_PPP	DECODE	0.65017	343.29	SCZ	ENO3	Transcriptome	BRAIN_DLPFC	TWAS	CMC	FUSION	-1.8785		0.0603		31691811	10.1093/hmg/ddz253	Hall et al Hum Mol Genet	BRAIN
ENO3	P13929	3354	CIS	Cognition_Meta	BOTH	+,+	0.193108	0.0918378	0.520344	UKBB_PPP	DECODE	0.65017	343.29	SCZ.Clozuk.2018	ENO3	Transcriptome	BRAIN	TWAS	PsychENCODE	FUSION	-0.819126		0.413		30545856	10.1126/science.aat8127	Gandal et all science	BRAIN
ENO3	P13929	3354	CIS	Cognition_Meta	BOTH	+,+	0.193108	0.0918378	0.520344	UKBB_PPP	DECODE	0.65017	343.29	BD.PGC.ruderferCell2018	ENO3	Transcriptome	BRAIN	TWAS	PsychENCODE	FUSION	-1.27		0.204		30545856	10.1126/science.aat8127	Gandal et all science	BRAIN
ENO3	P13929	3354	CIS	Cognition_Meta	BOTH	+,+	0.193108	0.0918378	0.520344	UKBB_PPP	DECODE	0.65017	343.29	Depression Howard et all	ENO3	Proteiome	BRAIN DPFC	PWAS	ROS/MAP	FUSION	-0.58811		0.55646		33846625	10.1038/s41593-021-00832-6	Wingo Nat Neurosci	BRAIN
ENO3	P13929	3354	CIS	PGC3_SCZ_NoUKB	BOTH	-,-	0.31803	0.179021	0.529268	UKBB_PPP	DECODE	0.773621	669.182	SCZ	ENO3	Proteome	PLASMA	MR	deCODE	TwoSampleMR	-0.028838	0.0245324	0.239791		37085628	10.1007/s00439-023-02562-0	Dang et al Human Genetics	BLOOD
ENO3	P13929	3354	CIS	PGC3_SCZ_NoUKB	BOTH	-,-	0.31803	0.179021	0.529268	UKBB_PPP	DECODE	0.773621	669.182	BIP	ENO3	Proteome	PLASMA	MR	deCODE	TwoSampleMR	0.0352762	0.0312787	0.259404		37085628	10.1007/s00439-023-02562-0	Dang et al Human Genetics	BLOOD
ENO3	P13929	3354	CIS	PGC3_SCZ_NoUKB	BOTH	-,-	0.31803	0.179021	0.529268	UKBB_PPP	DECODE	0.773621	669.182	MDD	ENO3	Proteome	PLASMA	MR	deCODE	TwoSampleMR	-0.0183443	0.0118146	0.1205		37085628	10.1007/s00439-023-02562-0	Dang et al Human Genetics	BLOOD
ENO3	P13929	3354	CIS	PGC3_SCZ_NoUKB	BOTH	-,-	0.31803	0.179021	0.529268	UKBB_PPP	DECODE	0.773621	669.182	Bipolar disorder	ENO3	Proteome	PLASMA	MR	FENLAND	TwoSampleMR	0.0358367	0.0317757	0.259404		36280454	https://doi.org/10.1016/j.biopsych.2022.08.015	Lu et al Biol Psychiatry	BLOOD
ENO3	P13929	3354	CIS	PGC3_SCZ_NoUKB	BOTH	-,-	0.31803	0.179021	0.529268	UKBB_PPP	DECODE	0.773621	669.182	Major depressive disorder	ENO3	Proteome	PLASMA	MR	FENLAND	TwoSampleMR	-0.0105919	0.0146417	0.469432		36280454	https://doi.org/10.1016/j.biopsych.2022.08.015	Lu et al Biol Psychiatry	BLOOD
ENO3	P13929	3354	CIS	PGC3_SCZ_NoUKB	BOTH	-,-	0.31803	0.179021	0.529268	UKBB_PPP	DECODE	0.773621	669.182	Schizophrenia	ENO3	Proteome	PLASMA	MR	FENLAND	TwoSampleMR	-0.0202526	0.0261682	0.438967		36280454	https://doi.org/10.1016/j.biopsych.2022.08.015	Lu et al Biol Psychiatry	BLOOD
ENO3	P13929	3354	CIS	PGC3_SCZ_NoUKB	BOTH	-,-	0.31803	0.179021	0.529268	UKBB_PPP	DECODE	0.773621	669.182	SCZ_PGC3	ENO3	Transcriptome	DLPFC	MR	CMC+GTEX	MendelianRandomization			0.204535		35460606	10.1016/j.ajhg.2022.04.004	Jiang eet all Am J Hum Genet	BRAIN
ENO3	P13929	3354	CIS	PGC3_SCZ_NoUKB	BOTH	-,-	0.31803	0.179021	0.529268	UKBB_PPP	DECODE	0.773621	669.182	SCZ_PGC3	ENO3	Transcriptome	DLPFC	MR	CMC+GTEX	MendelianRandomization			0.149969		35460606	10.1016/j.ajhg.2022.04.004	Jiang eet all Am J Hum Genet	BRAIN
ENO3	P13929	3354	CIS	PGC3_SCZ_NoUKB	BOTH	-,-	0.31803	0.179021	0.529268	UKBB_PPP	DECODE	0.773621	669.182	SCZ_PGC3	ENO3	Transcriptome	DLPFC	MR	CMC+GTEX	MendelianRandomization			0.103907		35460606	10.1016/j.ajhg.2022.04.004	Jiang eet all Am J Hum Genet	BRAIN
ENO3	P13929	3354	CIS	PGC3_SCZ_NoUKB	BOTH	-,-	0.31803	0.179021	0.529268	UKBB_PPP	DECODE	0.773621	669.182	SCZ_PGC3	ENO3	Transcriptome	DLPFC	MR	CMC+GTEX	EMIC			0.162113		35460606	10.1016/j.ajhg.2022.04.004	Jiang eet all Am J Hum Genet	BRAIN
ENO3	P13929	3354	CIS	PGC3_SCZ_NoUKB	BOTH	-,-	0.31803	0.179021	0.529268	UKBB_PPP	DECODE	0.773621	669.182	BIP_2019_Stahl_etall	ENO3	Transcriptome	DLPFC	MR	CMC+GTEX	MendelianRandomization			0.0597659		35460606	10.1016/j.ajhg.2022.04.004	Jiang eet all Am J Hum Genet	BRAIN
ENO3	P13929	3354	CIS	PGC3_SCZ_NoUKB	BOTH	-,-	0.31803	0.179021	0.529268	UKBB_PPP	DECODE	0.773621	669.182	BIP_2019_Stahl_etall	ENO3	Transcriptome	DLPFC	MR	CMC+GTEX	MendelianRandomization			0.0373247		35460606	10.1016/j.ajhg.2022.04.004	Jiang eet all Am J Hum Genet	BRAIN
ENO3	P13929	3354	CIS	PGC3_SCZ_NoUKB	BOTH	-,-	0.31803	0.179021	0.529268	UKBB_PPP	DECODE	0.773621	669.182	BIP_2019_Stahl_etall	ENO3	Transcriptome	DLPFC	MR	CMC+GTEX	MendelianRandomization			0.0603461		35460606	10.1016/j.ajhg.2022.04.004	Jiang eet all Am J Hum Genet	BRAIN
ENO3	P13929	3354	CIS	PGC3_SCZ_NoUKB	BOTH	-,-	0.31803	0.179021	0.529268	UKBB_PPP	DECODE	0.773621	669.182	BIP_2019_Stahl_etall	ENO3	Transcriptome	DLPFC	MR	CMC+GTEX	EMIC			0.688996		35460606	10.1016/j.ajhg.2022.04.004	Jiang eet all Am J Hum Genet	BRAIN
ENO3	P13929	3354	CIS	PGC3_SCZ_NoUKB	BOTH	-,-	0.31803	0.179021	0.529268	UKBB_PPP	DECODE	0.773621	669.182	Deepression_Wray_tall	ENO3	Transcriptome	BRAIN DLPFC	MR	PsychENCODE	TwoSampleMR	0	0.01	0.845		35296807	10.1038/s41380-022-01507-9	Deng et all Mol Psychiatry	BRAIN
ENO3	P13929	3354	CIS	PGC3_SCZ_NoUKB	BOTH	-,-	0.31803	0.179021	0.529268	UKBB_PPP	DECODE	0.773621	669.182	SCZ_PGC3	ENO3	Transcriptome	DLPFC	SMR	CMC+GTEX	SMR	-0.0175898	0.021212	0.406969		35460606	10.1016/j.ajhg.2022.04.004	Jiang eet all Am J Hum Genet	BRAIN
ENO3	P13929	3354	CIS	PGC3_SCZ_NoUKB	BOTH	-,-	0.31803	0.179021	0.529268	UKBB_PPP	DECODE	0.773621	669.182	SCZ.Clozuk.2018	ENO3	Transcriptome	BRAIN	SMR	PsychENCODE	SMR	-0.0535749	0.0291559	0.0661		30545856	10.1126/science.aat8127	Gandal et all science	BRAIN
ENO3	P13929	3354	CIS	PGC3_SCZ_NoUKB	BOTH	-,-	0.31803	0.179021	0.529268	UKBB_PPP	DECODE	0.773621	669.182	BD.PGC.ruderferCell2018	ENO3	Transcriptome	BRAIN	SMR	PsychENCODE	SMR	-0.040981	0.044019	0.351862		30545856	10.1126/science.aat8127	Gandal et all science	BRAIN
ENO3	P13929	3354	CIS	PGC3_SCZ_NoUKB	BOTH	-,-	0.31803	0.179021	0.529268	UKBB_PPP	DECODE	0.773621	669.182	Depression Howard et all	ENO3	Proteiome	BRAIN DPFC	SMR	ROS/MAP	SMR	-0.0557834	0.0778026	0.473382		33846625	10.1038/s41593-021-00832-6	Wingo Nat Neurosci	BRAIN
ENO3	P13929	3354	CIS	PGC3_SCZ_NoUKB	BOTH	-,-	0.31803	0.179021	0.529268	UKBB_PPP	DECODE	0.773621	669.182	SCZ	ENO3	Proteiome	BLOOD	SMR	eQTLGen	SMR	0.026112	0.0877621	0.766061		37415601	10.3389/fgene.2023.1191264	Gedik et all Front Genet	BLOOD
ENO3	P13929	3354	CIS	PGC3_SCZ_NoUKB	BOTH	-,-	0.31803	0.179021	0.529268	UKBB_PPP	DECODE	0.773621	669.182	MDD	ENO3	Proteiome	BRAIN	SMR	BrainMeta	SMR	-0.00407039	0.00936568	0.663848		37415601	10.3389/fgene.2023.1191264	Gedik et all Front Genet	BRAIN
ENO3	P13929	3354	CIS	PGC3_SCZ_NoUKB	BOTH	-,-	0.31803	0.179021	0.529268	UKBB_PPP	DECODE	0.773621	669.182	BIP	ENO3	Proteiome	BRAIN	SMR	BrainMeta	SMR	0.0301208	0.0200421	0.132871		37415601	10.3389/fgene.2023.1191264	Gedik et all Front Genet	BRAIN
ENO3	P13929	3354	CIS	PGC3_SCZ_NoUKB	BOTH	-,-	0.31803	0.179021	0.529268	UKBB_PPP	DECODE	0.773621	669.182	SCZ	ENO3	Proteiome	BRAIN	SMR	BrainMeta	SMR	-0.0218506	0.0171553	0.202773		37415601	10.3389/fgene.2023.1191264	Gedik et all Front Genet	BRAIN
ENO3	P13929	3354	CIS	PGC3_SCZ_NoUKB	BOTH	-,-	0.31803	0.179021	0.529268	UKBB_PPP	DECODE	0.773621	669.182	MDD	ENO3	Proteiome	BLOOD	SMR	eQTLGen	SMR	0.00506184	0.0393718	0.897702		37415601	10.3389/fgene.2023.1191264	Gedik et all Front Genet	BLOOD
ENO3	P13929	3354	CIS	PGC3_SCZ_NoUKB	BOTH	-,-	0.31803	0.179021	0.529268	UKBB_PPP	DECODE	0.773621	669.182	BIP	ENO3	Proteiome	BLOOD	SMR	eQTLGen	SMR	-0.120356	0.0943931	0.202292		37415601	10.3389/fgene.2023.1191264	Gedik et all Front Genet	BLOOD
ENO3	P13929	3354	CIS	PGC3_SCZ_NoUKB	BOTH	-,-	0.31803	0.179021	0.529268	UKBB_PPP	DECODE	0.773621	669.182	SCZ	ENO3	Proteiome	BLOOD	SMR	deCODE	SMR	-0.0200916	0.0257628	0.435468		37415601	10.3389/fgene.2023.1191264	Gedik et all Front Genet	BLOOD
ENO3	P13929	3354	CIS	PGC3_SCZ_NoUKB	BOTH	-,-	0.31803	0.179021	0.529268	UKBB_PPP	DECODE	0.773621	669.182	MDD	ENO3	Proteiome	BLOOD	SMR	deCODE	SMR	-0.0104262	0.0144146	0.469488		37415601	10.3389/fgene.2023.1191264	Gedik et all Front Genet	BLOOD
ENO3	P13929	3354	CIS	PGC3_SCZ_NoUKB	BOTH	-,-	0.31803	0.179021	0.529268	UKBB_PPP	DECODE	0.773621	669.182	BIP	ENO3	Proteiome	BLOOD	SMR	deCODE	SMR	0.0352762	0.0312885	0.259552		37415601	10.3389/fgene.2023.1191264	Gedik et all Front Genet	BLOOD
ENO3	P13929	3354	CIS	PGC3_SCZ_NoUKB	BOTH	-,-	0.31803	0.179021	0.529268	UKBB_PPP	DECODE	0.773621	669.182	SCZ	ENO3	Transcriptome	BRAIN_DLPFC	TWAS	CMC	FUSION	-1.8785		0.0603		31691811	10.1093/hmg/ddz253	Hall et al Hum Mol Genet	BRAIN
ENO3	P13929	3354	CIS	PGC3_SCZ_NoUKB	BOTH	-,-	0.31803	0.179021	0.529268	UKBB_PPP	DECODE	0.773621	669.182	SCZ.Clozuk.2018	ENO3	Transcriptome	BRAIN	TWAS	PsychENCODE	FUSION	-0.819126		0.413		30545856	10.1126/science.aat8127	Gandal et all science	BRAIN
ENO3	P13929	3354	CIS	PGC3_SCZ_NoUKB	BOTH	-,-	0.31803	0.179021	0.529268	UKBB_PPP	DECODE	0.773621	669.182	BD.PGC.ruderferCell2018	ENO3	Transcriptome	BRAIN	TWAS	PsychENCODE	FUSION	-1.27		0.204		30545856	10.1126/science.aat8127	Gandal et all science	BRAIN
ENO3	P13929	3354	CIS	PGC3_SCZ_NoUKB	BOTH	-,-	0.31803	0.179021	0.529268	UKBB_PPP	DECODE	0.773621	669.182	Depression Howard et all	ENO3	Proteiome	BRAIN DPFC	PWAS	ROS/MAP	FUSION	-0.58811		0.55646		33846625	10.1038/s41593-021-00832-6	Wingo Nat Neurosci	BRAIN
ENO3	P13929	3354	CIS	BIP_PGC3_noukb	BOTH	+,+	0.483357	0.22419	0.789157	UKBB_PPP	DECODE	0.860392	838.022	SCZ	ENO3	Proteome	PLASMA	MR	deCODE	TwoSampleMR	-0.028838	0.0245324	0.239791		37085628	10.1007/s00439-023-02562-0	Dang et al Human Genetics	BLOOD
ENO3	P13929	3354	CIS	BIP_PGC3_noukb	BOTH	+,+	0.483357	0.22419	0.789157	UKBB_PPP	DECODE	0.860392	838.022	BIP	ENO3	Proteome	PLASMA	MR	deCODE	TwoSampleMR	0.0352762	0.0312787	0.259404		37085628	10.1007/s00439-023-02562-0	Dang et al Human Genetics	BLOOD
ENO3	P13929	3354	CIS	BIP_PGC3_noukb	BOTH	+,+	0.483357	0.22419	0.789157	UKBB_PPP	DECODE	0.860392	838.022	MDD	ENO3	Proteome	PLASMA	MR	deCODE	TwoSampleMR	-0.0183443	0.0118146	0.1205		37085628	10.1007/s00439-023-02562-0	Dang et al Human Genetics	BLOOD
ENO3	P13929	3354	CIS	BIP_PGC3_noukb	BOTH	+,+	0.483357	0.22419	0.789157	UKBB_PPP	DECODE	0.860392	838.022	Bipolar disorder	ENO3	Proteome	PLASMA	MR	FENLAND	TwoSampleMR	0.0358367	0.0317757	0.259404		36280454	https://doi.org/10.1016/j.biopsych.2022.08.015	Lu et al Biol Psychiatry	BLOOD
ENO3	P13929	3354	CIS	BIP_PGC3_noukb	BOTH	+,+	0.483357	0.22419	0.789157	UKBB_PPP	DECODE	0.860392	838.022	Major depressive disorder	ENO3	Proteome	PLASMA	MR	FENLAND	TwoSampleMR	-0.0105919	0.0146417	0.469432		36280454	https://doi.org/10.1016/j.biopsych.2022.08.015	Lu et al Biol Psychiatry	BLOOD
ENO3	P13929	3354	CIS	BIP_PGC3_noukb	BOTH	+,+	0.483357	0.22419	0.789157	UKBB_PPP	DECODE	0.860392	838.022	Schizophrenia	ENO3	Proteome	PLASMA	MR	FENLAND	TwoSampleMR	-0.0202526	0.0261682	0.438967		36280454	https://doi.org/10.1016/j.biopsych.2022.08.015	Lu et al Biol Psychiatry	BLOOD
ENO3	P13929	3354	CIS	BIP_PGC3_noukb	BOTH	+,+	0.483357	0.22419	0.789157	UKBB_PPP	DECODE	0.860392	838.022	SCZ_PGC3	ENO3	Transcriptome	DLPFC	MR	CMC+GTEX	MendelianRandomization			0.204535		35460606	10.1016/j.ajhg.2022.04.004	Jiang eet all Am J Hum Genet	BRAIN
ENO3	P13929	3354	CIS	BIP_PGC3_noukb	BOTH	+,+	0.483357	0.22419	0.789157	UKBB_PPP	DECODE	0.860392	838.022	SCZ_PGC3	ENO3	Transcriptome	DLPFC	MR	CMC+GTEX	MendelianRandomization			0.149969		35460606	10.1016/j.ajhg.2022.04.004	Jiang eet all Am J Hum Genet	BRAIN
ENO3	P13929	3354	CIS	BIP_PGC3_noukb	BOTH	+,+	0.483357	0.22419	0.789157	UKBB_PPP	DECODE	0.860392	838.022	SCZ_PGC3	ENO3	Transcriptome	DLPFC	MR	CMC+GTEX	MendelianRandomization			0.103907		35460606	10.1016/j.ajhg.2022.04.004	Jiang eet all Am J Hum Genet	BRAIN
ENO3	P13929	3354	CIS	BIP_PGC3_noukb	BOTH	+,+	0.483357	0.22419	0.789157	UKBB_PPP	DECODE	0.860392	838.022	SCZ_PGC3	ENO3	Transcriptome	DLPFC	MR	CMC+GTEX	EMIC			0.162113		35460606	10.1016/j.ajhg.2022.04.004	Jiang eet all Am J Hum Genet	BRAIN
ENO3	P13929	3354	CIS	BIP_PGC3_noukb	BOTH	+,+	0.483357	0.22419	0.789157	UKBB_PPP	DECODE	0.860392	838.022	BIP_2019_Stahl_etall	ENO3	Transcriptome	DLPFC	MR	CMC+GTEX	MendelianRandomization			0.0597659		35460606	10.1016/j.ajhg.2022.04.004	Jiang eet all Am J Hum Genet	BRAIN
ENO3	P13929	3354	CIS	BIP_PGC3_noukb	BOTH	+,+	0.483357	0.22419	0.789157	UKBB_PPP	DECODE	0.860392	838.022	BIP_2019_Stahl_etall	ENO3	Transcriptome	DLPFC	MR	CMC+GTEX	MendelianRandomization			0.0373247		35460606	10.1016/j.ajhg.2022.04.004	Jiang eet all Am J Hum Genet	BRAIN
ENO3	P13929	3354	CIS	BIP_PGC3_noukb	BOTH	+,+	0.483357	0.22419	0.789157	UKBB_PPP	DECODE	0.860392	838.022	BIP_2019_Stahl_etall	ENO3	Transcriptome	DLPFC	MR	CMC+GTEX	MendelianRandomization			0.0603461		35460606	10.1016/j.ajhg.2022.04.004	Jiang eet all Am J Hum Genet	BRAIN
ENO3	P13929	3354	CIS	BIP_PGC3_noukb	BOTH	+,+	0.483357	0.22419	0.789157	UKBB_PPP	DECODE	0.860392	838.022	BIP_2019_Stahl_etall	ENO3	Transcriptome	DLPFC	MR	CMC+GTEX	EMIC			0.688996		35460606	10.1016/j.ajhg.2022.04.004	Jiang eet all Am J Hum Genet	BRAIN
ENO3	P13929	3354	CIS	BIP_PGC3_noukb	BOTH	+,+	0.483357	0.22419	0.789157	UKBB_PPP	DECODE	0.860392	838.022	Deepression_Wray_tall	ENO3	Transcriptome	BRAIN DLPFC	MR	PsychENCODE	TwoSampleMR	0	0.01	0.845		35296807	10.1038/s41380-022-01507-9	Deng et all Mol Psychiatry	BRAIN
ENO3	P13929	3354	CIS	BIP_PGC3_noukb	BOTH	+,+	0.483357	0.22419	0.789157	UKBB_PPP	DECODE	0.860392	838.022	SCZ_PGC3	ENO3	Transcriptome	DLPFC	SMR	CMC+GTEX	SMR	-0.0175898	0.021212	0.406969		35460606	10.1016/j.ajhg.2022.04.004	Jiang eet all Am J Hum Genet	BRAIN
ENO3	P13929	3354	CIS	BIP_PGC3_noukb	BOTH	+,+	0.483357	0.22419	0.789157	UKBB_PPP	DECODE	0.860392	838.022	SCZ.Clozuk.2018	ENO3	Transcriptome	BRAIN	SMR	PsychENCODE	SMR	-0.0535749	0.0291559	0.0661		30545856	10.1126/science.aat8127	Gandal et all science	BRAIN
ENO3	P13929	3354	CIS	BIP_PGC3_noukb	BOTH	+,+	0.483357	0.22419	0.789157	UKBB_PPP	DECODE	0.860392	838.022	BD.PGC.ruderferCell2018	ENO3	Transcriptome	BRAIN	SMR	PsychENCODE	SMR	-0.040981	0.044019	0.351862		30545856	10.1126/science.aat8127	Gandal et all science	BRAIN
ENO3	P13929	3354	CIS	BIP_PGC3_noukb	BOTH	+,+	0.483357	0.22419	0.789157	UKBB_PPP	DECODE	0.860392	838.022	Depression Howard et all	ENO3	Proteiome	BRAIN DPFC	SMR	ROS/MAP	SMR	-0.0557834	0.0778026	0.473382		33846625	10.1038/s41593-021-00832-6	Wingo Nat Neurosci	BRAIN
ENO3	P13929	3354	CIS	BIP_PGC3_noukb	BOTH	+,+	0.483357	0.22419	0.789157	UKBB_PPP	DECODE	0.860392	838.022	SCZ	ENO3	Proteiome	BLOOD	SMR	eQTLGen	SMR	0.026112	0.0877621	0.766061		37415601	10.3389/fgene.2023.1191264	Gedik et all Front Genet	BLOOD
ENO3	P13929	3354	CIS	BIP_PGC3_noukb	BOTH	+,+	0.483357	0.22419	0.789157	UKBB_PPP	DECODE	0.860392	838.022	MDD	ENO3	Proteiome	BRAIN	SMR	BrainMeta	SMR	-0.00407039	0.00936568	0.663848		37415601	10.3389/fgene.2023.1191264	Gedik et all Front Genet	BRAIN
ENO3	P13929	3354	CIS	BIP_PGC3_noukb	BOTH	+,+	0.483357	0.22419	0.789157	UKBB_PPP	DECODE	0.860392	838.022	BIP	ENO3	Proteiome	BRAIN	SMR	BrainMeta	SMR	0.0301208	0.0200421	0.132871		37415601	10.3389/fgene.2023.1191264	Gedik et all Front Genet	BRAIN
ENO3	P13929	3354	CIS	BIP_PGC3_noukb	BOTH	+,+	0.483357	0.22419	0.789157	UKBB_PPP	DECODE	0.860392	838.022	SCZ	ENO3	Proteiome	BRAIN	SMR	BrainMeta	SMR	-0.0218506	0.0171553	0.202773		37415601	10.3389/fgene.2023.1191264	Gedik et all Front Genet	BRAIN
ENO3	P13929	3354	CIS	BIP_PGC3_noukb	BOTH	+,+	0.483357	0.22419	0.789157	UKBB_PPP	DECODE	0.860392	838.022	MDD	ENO3	Proteiome	BLOOD	SMR	eQTLGen	SMR	0.00506184	0.0393718	0.897702		37415601	10.3389/fgene.2023.1191264	Gedik et all Front Genet	BLOOD
ENO3	P13929	3354	CIS	BIP_PGC3_noukb	BOTH	+,+	0.483357	0.22419	0.789157	UKBB_PPP	DECODE	0.860392	838.022	BIP	ENO3	Proteiome	BLOOD	SMR	eQTLGen	SMR	-0.120356	0.0943931	0.202292		37415601	10.3389/fgene.2023.1191264	Gedik et all Front Genet	BLOOD
ENO3	P13929	3354	CIS	BIP_PGC3_noukb	BOTH	+,+	0.483357	0.22419	0.789157	UKBB_PPP	DECODE	0.860392	838.022	SCZ	ENO3	Proteiome	BLOOD	SMR	deCODE	SMR	-0.0200916	0.0257628	0.435468		37415601	10.3389/fgene.2023.1191264	Gedik et all Front Genet	BLOOD
ENO3	P13929	3354	CIS	BIP_PGC3_noukb	BOTH	+,+	0.483357	0.22419	0.789157	UKBB_PPP	DECODE	0.860392	838.022	MDD	ENO3	Proteiome	BLOOD	SMR	deCODE	SMR	-0.0104262	0.0144146	0.469488		37415601	10.3389/fgene.2023.1191264	Gedik et all Front Genet	BLOOD
ENO3	P13929	3354	CIS	BIP_PGC3_noukb	BOTH	+,+	0.483357	0.22419	0.789157	UKBB_PPP	DECODE	0.860392	838.022	BIP	ENO3	Proteiome	BLOOD	SMR	deCODE	SMR	0.0352762	0.0312885	0.259552		37415601	10.3389/fgene.2023.1191264	Gedik et all Front Genet	BLOOD
ENO3	P13929	3354	CIS	BIP_PGC3_noukb	BOTH	+,+	0.483357	0.22419	0.789157	UKBB_PPP	DECODE	0.860392	838.022	SCZ	ENO3	Transcriptome	BRAIN_DLPFC	TWAS	CMC	FUSION	-1.8785		0.0603		31691811	10.1093/hmg/ddz253	Hall et al Hum Mol Genet	BRAIN
ENO3	P13929	3354	CIS	BIP_PGC3_noukb	BOTH	+,+	0.483357	0.22419	0.789157	UKBB_PPP	DECODE	0.860392	838.022	SCZ.Clozuk.2018	ENO3	Transcriptome	BRAIN	TWAS	PsychENCODE	FUSION	-0.819126		0.413		30545856	10.1126/science.aat8127	Gandal et all science	BRAIN
ENO3	P13929	3354	CIS	BIP_PGC3_noukb	BOTH	+,+	0.483357	0.22419	0.789157	UKBB_PPP	DECODE	0.860392	838.022	BD.PGC.ruderferCell2018	ENO3	Transcriptome	BRAIN	TWAS	PsychENCODE	FUSION	-1.27		0.204		30545856	10.1126/science.aat8127	Gandal et all science	BRAIN
ENO3	P13929	3354	CIS	BIP_PGC3_noukb	BOTH	+,+	0.483357	0.22419	0.789157	UKBB_PPP	DECODE	0.860392	838.022	Depression Howard et all	ENO3	Proteiome	BRAIN DPFC	PWAS	ROS/MAP	FUSION	-0.58811		0.55646		33846625	10.1038/s41593-021-00832-6	Wingo Nat Neurosci	BRAIN
ENO3	P13929	3354	TRANS	Cognition_Meta	BOTH	+,+	0.78697	0.433685	0.975438	DECODE	UKBB_PPP	1.01576	2953.83	SCZ	ENO3	Proteome	PLASMA	MR	deCODE	TwoSampleMR	-0.028838	0.0245324	0.239791		37085628	10.1007/s00439-023-02562-0	Dang et al Human Genetics	BLOOD
ENO3	P13929	3354	TRANS	Cognition_Meta	BOTH	+,+	0.78697	0.433685	0.975438	DECODE	UKBB_PPP	1.01576	2953.83	BIP	ENO3	Proteome	PLASMA	MR	deCODE	TwoSampleMR	0.0352762	0.0312787	0.259404		37085628	10.1007/s00439-023-02562-0	Dang et al Human Genetics	BLOOD
ENO3	P13929	3354	TRANS	Cognition_Meta	BOTH	+,+	0.78697	0.433685	0.975438	DECODE	UKBB_PPP	1.01576	2953.83	MDD	ENO3	Proteome	PLASMA	MR	deCODE	TwoSampleMR	-0.0183443	0.0118146	0.1205		37085628	10.1007/s00439-023-02562-0	Dang et al Human Genetics	BLOOD
ENO3	P13929	3354	TRANS	Cognition_Meta	BOTH	+,+	0.78697	0.433685	0.975438	DECODE	UKBB_PPP	1.01576	2953.83	Bipolar disorder	ENO3	Proteome	PLASMA	MR	FENLAND	TwoSampleMR	0.0358367	0.0317757	0.259404		36280454	https://doi.org/10.1016/j.biopsych.2022.08.015	Lu et al Biol Psychiatry	BLOOD
ENO3	P13929	3354	TRANS	Cognition_Meta	BOTH	+,+	0.78697	0.433685	0.975438	DECODE	UKBB_PPP	1.01576	2953.83	Major depressive disorder	ENO3	Proteome	PLASMA	MR	FENLAND	TwoSampleMR	-0.0105919	0.0146417	0.469432		36280454	https://doi.org/10.1016/j.biopsych.2022.08.015	Lu et al Biol Psychiatry	BLOOD
ENO3	P13929	3354	TRANS	Cognition_Meta	BOTH	+,+	0.78697	0.433685	0.975438	DECODE	UKBB_PPP	1.01576	2953.83	Schizophrenia	ENO3	Proteome	PLASMA	MR	FENLAND	TwoSampleMR	-0.0202526	0.0261682	0.438967		36280454	https://doi.org/10.1016/j.biopsych.2022.08.015	Lu et al Biol Psychiatry	BLOOD
ENO3	P13929	3354	TRANS	Cognition_Meta	BOTH	+,+	0.78697	0.433685	0.975438	DECODE	UKBB_PPP	1.01576	2953.83	SCZ_PGC3	ENO3	Transcriptome	DLPFC	MR	CMC+GTEX	MendelianRandomization			0.204535		35460606	10.1016/j.ajhg.2022.04.004	Jiang eet all Am J Hum Genet	BRAIN
ENO3	P13929	3354	TRANS	Cognition_Meta	BOTH	+,+	0.78697	0.433685	0.975438	DECODE	UKBB_PPP	1.01576	2953.83	SCZ_PGC3	ENO3	Transcriptome	DLPFC	MR	CMC+GTEX	MendelianRandomization			0.149969		35460606	10.1016/j.ajhg.2022.04.004	Jiang eet all Am J Hum Genet	BRAIN
ENO3	P13929	3354	TRANS	Cognition_Meta	BOTH	+,+	0.78697	0.433685	0.975438	DECODE	UKBB_PPP	1.01576	2953.83	SCZ_PGC3	ENO3	Transcriptome	DLPFC	MR	CMC+GTEX	MendelianRandomization			0.103907		35460606	10.1016/j.ajhg.2022.04.004	Jiang eet all Am J Hum Genet	BRAIN
ENO3	P13929	3354	TRANS	Cognition_Meta	BOTH	+,+	0.78697	0.433685	0.975438	DECODE	UKBB_PPP	1.01576	2953.83	SCZ_PGC3	ENO3	Transcriptome	DLPFC	MR	CMC+GTEX	EMIC			0.162113		35460606	10.1016/j.ajhg.2022.04.004	Jiang eet all Am J Hum Genet	BRAIN
ENO3	P13929	3354	TRANS	Cognition_Meta	BOTH	+,+	0.78697	0.433685	0.975438	DECODE	UKBB_PPP	1.01576	2953.83	BIP_2019_Stahl_etall	ENO3	Transcriptome	DLPFC	MR	CMC+GTEX	MendelianRandomization			0.0597659		35460606	10.1016/j.ajhg.2022.04.004	Jiang eet all Am J Hum Genet	BRAIN
ENO3	P13929	3354	TRANS	Cognition_Meta	BOTH	+,+	0.78697	0.433685	0.975438	DECODE	UKBB_PPP	1.01576	2953.83	BIP_2019_Stahl_etall	ENO3	Transcriptome	DLPFC	MR	CMC+GTEX	MendelianRandomization			0.0373247		35460606	10.1016/j.ajhg.2022.04.004	Jiang eet all Am J Hum Genet	BRAIN
ENO3	P13929	3354	TRANS	Cognition_Meta	BOTH	+,+	0.78697	0.433685	0.975438	DECODE	UKBB_PPP	1.01576	2953.83	BIP_2019_Stahl_etall	ENO3	Transcriptome	DLPFC	MR	CMC+GTEX	MendelianRandomization			0.0603461		35460606	10.1016/j.ajhg.2022.04.004	Jiang eet all Am J Hum Genet	BRAIN
ENO3	P13929	3354	TRANS	Cognition_Meta	BOTH	+,+	0.78697	0.433685	0.975438	DECODE	UKBB_PPP	1.01576	2953.83	BIP_2019_Stahl_etall	ENO3	Transcriptome	DLPFC	MR	CMC+GTEX	EMIC			0.688996		35460606	10.1016/j.ajhg.2022.04.004	Jiang eet all Am J Hum Genet	BRAIN
ENO3	P13929	3354	TRANS	Cognition_Meta	BOTH	+,+	0.78697	0.433685	0.975438	DECODE	UKBB_PPP	1.01576	2953.83	Deepression_Wray_tall	ENO3	Transcriptome	BRAIN DLPFC	MR	PsychENCODE	TwoSampleMR	0	0.01	0.845		35296807	10.1038/s41380-022-01507-9	Deng et all Mol Psychiatry	BRAIN
ENO3	P13929	3354	TRANS	Cognition_Meta	BOTH	+,+	0.78697	0.433685	0.975438	DECODE	UKBB_PPP	1.01576	2953.83	SCZ_PGC3	ENO3	Transcriptome	DLPFC	SMR	CMC+GTEX	SMR	-0.0175898	0.021212	0.406969		35460606	10.1016/j.ajhg.2022.04.004	Jiang eet all Am J Hum Genet	BRAIN
ENO3	P13929	3354	TRANS	Cognition_Meta	BOTH	+,+	0.78697	0.433685	0.975438	DECODE	UKBB_PPP	1.01576	2953.83	SCZ.Clozuk.2018	ENO3	Transcriptome	BRAIN	SMR	PsychENCODE	SMR	-0.0535749	0.0291559	0.0661		30545856	10.1126/science.aat8127	Gandal et all science	BRAIN
ENO3	P13929	3354	TRANS	Cognition_Meta	BOTH	+,+	0.78697	0.433685	0.975438	DECODE	UKBB_PPP	1.01576	2953.83	BD.PGC.ruderferCell2018	ENO3	Transcriptome	BRAIN	SMR	PsychENCODE	SMR	-0.040981	0.044019	0.351862		30545856	10.1126/science.aat8127	Gandal et all science	BRAIN
ENO3	P13929	3354	TRANS	Cognition_Meta	BOTH	+,+	0.78697	0.433685	0.975438	DECODE	UKBB_PPP	1.01576	2953.83	Depression Howard et all	ENO3	Proteiome	BRAIN DPFC	SMR	ROS/MAP	SMR	-0.0557834	0.0778026	0.473382		33846625	10.1038/s41593-021-00832-6	Wingo Nat Neurosci	BRAIN
ENO3	P13929	3354	TRANS	Cognition_Meta	BOTH	+,+	0.78697	0.433685	0.975438	DECODE	UKBB_PPP	1.01576	2953.83	SCZ	ENO3	Proteiome	BLOOD	SMR	eQTLGen	SMR	0.026112	0.0877621	0.766061		37415601	10.3389/fgene.2023.1191264	Gedik et all Front Genet	BLOOD
ENO3	P13929	3354	TRANS	Cognition_Meta	BOTH	+,+	0.78697	0.433685	0.975438	DECODE	UKBB_PPP	1.01576	2953.83	MDD	ENO3	Proteiome	BRAIN	SMR	BrainMeta	SMR	-0.00407039	0.00936568	0.663848		37415601	10.3389/fgene.2023.1191264	Gedik et all Front Genet	BRAIN
ENO3	P13929	3354	TRANS	Cognition_Meta	BOTH	+,+	0.78697	0.433685	0.975438	DECODE	UKBB_PPP	1.01576	2953.83	BIP	ENO3	Proteiome	BRAIN	SMR	BrainMeta	SMR	0.0301208	0.0200421	0.132871		37415601	10.3389/fgene.2023.1191264	Gedik et all Front Genet	BRAIN
ENO3	P13929	3354	TRANS	Cognition_Meta	BOTH	+,+	0.78697	0.433685	0.975438	DECODE	UKBB_PPP	1.01576	2953.83	SCZ	ENO3	Proteiome	BRAIN	SMR	BrainMeta	SMR	-0.0218506	0.0171553	0.202773		37415601	10.3389/fgene.2023.1191264	Gedik et all Front Genet	BRAIN
ENO3	P13929	3354	TRANS	Cognition_Meta	BOTH	+,+	0.78697	0.433685	0.975438	DECODE	UKBB_PPP	1.01576	2953.83	MDD	ENO3	Proteiome	BLOOD	SMR	eQTLGen	SMR	0.00506184	0.0393718	0.897702		37415601	10.3389/fgene.2023.1191264	Gedik et all Front Genet	BLOOD
ENO3	P13929	3354	TRANS	Cognition_Meta	BOTH	+,+	0.78697	0.433685	0.975438	DECODE	UKBB_PPP	1.01576	2953.83	BIP	ENO3	Proteiome	BLOOD	SMR	eQTLGen	SMR	-0.120356	0.0943931	0.202292		37415601	10.3389/fgene.2023.1191264	Gedik et all Front Genet	BLOOD
ENO3	P13929	3354	TRANS	Cognition_Meta	BOTH	+,+	0.78697	0.433685	0.975438	DECODE	UKBB_PPP	1.01576	2953.83	SCZ	ENO3	Proteiome	BLOOD	SMR	deCODE	SMR	-0.0200916	0.0257628	0.435468		37415601	10.3389/fgene.2023.1191264	Gedik et all Front Genet	BLOOD
ENO3	P13929	3354	TRANS	Cognition_Meta	BOTH	+,+	0.78697	0.433685	0.975438	DECODE	UKBB_PPP	1.01576	2953.83	MDD	ENO3	Proteiome	BLOOD	SMR	deCODE	SMR	-0.0104262	0.0144146	0.469488		37415601	10.3389/fgene.2023.1191264	Gedik et all Front Genet	BLOOD
ENO3	P13929	3354	TRANS	Cognition_Meta	BOTH	+,+	0.78697	0.433685	0.975438	DECODE	UKBB_PPP	1.01576	2953.83	BIP	ENO3	Proteiome	BLOOD	SMR	deCODE	SMR	0.0352762	0.0312885	0.259552		37415601	10.3389/fgene.2023.1191264	Gedik et all Front Genet	BLOOD
ENO3	P13929	3354	TRANS	Cognition_Meta	BOTH	+,+	0.78697	0.433685	0.975438	DECODE	UKBB_PPP	1.01576	2953.83	SCZ	ENO3	Transcriptome	BRAIN_DLPFC	TWAS	CMC	FUSION	-1.8785		0.0603		31691811	10.1093/hmg/ddz253	Hall et al Hum Mol Genet	BRAIN
ENO3	P13929	3354	TRANS	Cognition_Meta	BOTH	+,+	0.78697	0.433685	0.975438	DECODE	UKBB_PPP	1.01576	2953.83	SCZ.Clozuk.2018	ENO3	Transcriptome	BRAIN	TWAS	PsychENCODE	FUSION	-0.819126		0.413		30545856	10.1126/science.aat8127	Gandal et all science	BRAIN
ENO3	P13929	3354	TRANS	Cognition_Meta	BOTH	+,+	0.78697	0.433685	0.975438	DECODE	UKBB_PPP	1.01576	2953.83	BD.PGC.ruderferCell2018	ENO3	Transcriptome	BRAIN	TWAS	PsychENCODE	FUSION	-1.27		0.204		30545856	10.1126/science.aat8127	Gandal et all science	BRAIN
ENO3	P13929	3354	TRANS	Cognition_Meta	BOTH	+,+	0.78697	0.433685	0.975438	DECODE	UKBB_PPP	1.01576	2953.83	Depression Howard et all	ENO3	Proteiome	BRAIN DPFC	PWAS	ROS/MAP	FUSION	-0.58811		0.55646		33846625	10.1038/s41593-021-00832-6	Wingo Nat Neurosci	BRAIN
ENO3	P13929	3354	TRANS	Depression_iPSYCH_2023	BOTH	+,+	0.710119	0.499086	0.710119	DECODE	metap	1.59291	3399.27	SCZ	ENO3	Proteome	PLASMA	MR	deCODE	TwoSampleMR	-0.028838	0.0245324	0.239791		37085628	10.1007/s00439-023-02562-0	Dang et al Human Genetics	BLOOD
ENO3	P13929	3354	TRANS	Depression_iPSYCH_2023	BOTH	+,+	0.710119	0.499086	0.710119	DECODE	metap	1.59291	3399.27	BIP	ENO3	Proteome	PLASMA	MR	deCODE	TwoSampleMR	0.0352762	0.0312787	0.259404		37085628	10.1007/s00439-023-02562-0	Dang et al Human Genetics	BLOOD
ENO3	P13929	3354	TRANS	Depression_iPSYCH_2023	BOTH	+,+	0.710119	0.499086	0.710119	DECODE	metap	1.59291	3399.27	MDD	ENO3	Proteome	PLASMA	MR	deCODE	TwoSampleMR	-0.0183443	0.0118146	0.1205		37085628	10.1007/s00439-023-02562-0	Dang et al Human Genetics	BLOOD
ENO3	P13929	3354	TRANS	Depression_iPSYCH_2023	BOTH	+,+	0.710119	0.499086	0.710119	DECODE	metap	1.59291	3399.27	Bipolar disorder	ENO3	Proteome	PLASMA	MR	FENLAND	TwoSampleMR	0.0358367	0.0317757	0.259404		36280454	https://doi.org/10.1016/j.biopsych.2022.08.015	Lu et al Biol Psychiatry	BLOOD
ENO3	P13929	3354	TRANS	Depression_iPSYCH_2023	BOTH	+,+	0.710119	0.499086	0.710119	DECODE	metap	1.59291	3399.27	Major depressive disorder	ENO3	Proteome	PLASMA	MR	FENLAND	TwoSampleMR	-0.0105919	0.0146417	0.469432		36280454	https://doi.org/10.1016/j.biopsych.2022.08.015	Lu et al Biol Psychiatry	BLOOD
ENO3	P13929	3354	TRANS	Depression_iPSYCH_2023	BOTH	+,+	0.710119	0.499086	0.710119	DECODE	metap	1.59291	3399.27	Schizophrenia	ENO3	Proteome	PLASMA	MR	FENLAND	TwoSampleMR	-0.0202526	0.0261682	0.438967		36280454	https://doi.org/10.1016/j.biopsych.2022.08.015	Lu et al Biol Psychiatry	BLOOD
ENO3	P13929	3354	TRANS	Depression_iPSYCH_2023	BOTH	+,+	0.710119	0.499086	0.710119	DECODE	metap	1.59291	3399.27	SCZ_PGC3	ENO3	Transcriptome	DLPFC	MR	CMC+GTEX	MendelianRandomization			0.204535		35460606	10.1016/j.ajhg.2022.04.004	Jiang eet all Am J Hum Genet	BRAIN
ENO3	P13929	3354	TRANS	Depression_iPSYCH_2023	BOTH	+,+	0.710119	0.499086	0.710119	DECODE	metap	1.59291	3399.27	SCZ_PGC3	ENO3	Transcriptome	DLPFC	MR	CMC+GTEX	MendelianRandomization			0.149969		35460606	10.1016/j.ajhg.2022.04.004	Jiang eet all Am J Hum Genet	BRAIN
ENO3	P13929	3354	TRANS	Depression_iPSYCH_2023	BOTH	+,+	0.710119	0.499086	0.710119	DECODE	metap	1.59291	3399.27	SCZ_PGC3	ENO3	Transcriptome	DLPFC	MR	CMC+GTEX	MendelianRandomization			0.103907		35460606	10.1016/j.ajhg.2022.04.004	Jiang eet all Am J Hum Genet	BRAIN
ENO3	P13929	3354	TRANS	Depression_iPSYCH_2023	BOTH	+,+	0.710119	0.499086	0.710119	DECODE	metap	1.59291	3399.27	SCZ_PGC3	ENO3	Transcriptome	DLPFC	MR	CMC+GTEX	EMIC			0.162113		35460606	10.1016/j.ajhg.2022.04.004	Jiang eet all Am J Hum Genet	BRAIN
ENO3	P13929	3354	TRANS	Depression_iPSYCH_2023	BOTH	+,+	0.710119	0.499086	0.710119	DECODE	metap	1.59291	3399.27	BIP_2019_Stahl_etall	ENO3	Transcriptome	DLPFC	MR	CMC+GTEX	MendelianRandomization			0.0597659		35460606	10.1016/j.ajhg.2022.04.004	Jiang eet all Am J Hum Genet	BRAIN
ENO3	P13929	3354	TRANS	Depression_iPSYCH_2023	BOTH	+,+	0.710119	0.499086	0.710119	DECODE	metap	1.59291	3399.27	BIP_2019_Stahl_etall	ENO3	Transcriptome	DLPFC	MR	CMC+GTEX	MendelianRandomization			0.0373247		35460606	10.1016/j.ajhg.2022.04.004	Jiang eet all Am J Hum Genet	BRAIN
ENO3	P13929	3354	TRANS	Depression_iPSYCH_2023	BOTH	+,+	0.710119	0.499086	0.710119	DECODE	metap	1.59291	3399.27	BIP_2019_Stahl_etall	ENO3	Transcriptome	DLPFC	MR	CMC+GTEX	MendelianRandomization			0.0603461		35460606	10.1016/j.ajhg.2022.04.004	Jiang eet all Am J Hum Genet	BRAIN
ENO3	P13929	3354	TRANS	Depression_iPSYCH_2023	BOTH	+,+	0.710119	0.499086	0.710119	DECODE	metap	1.59291	3399.27	BIP_2019_Stahl_etall	ENO3	Transcriptome	DLPFC	MR	CMC+GTEX	EMIC			0.688996		35460606	10.1016/j.ajhg.2022.04.004	Jiang eet all Am J Hum Genet	BRAIN
ENO3	P13929	3354	TRANS	Depression_iPSYCH_2023	BOTH	+,+	0.710119	0.499086	0.710119	DECODE	metap	1.59291	3399.27	Deepression_Wray_tall	ENO3	Transcriptome	BRAIN DLPFC	MR	PsychENCODE	TwoSampleMR	0	0.01	0.845		35296807	10.1038/s41380-022-01507-9	Deng et all Mol Psychiatry	BRAIN
ENO3	P13929	3354	TRANS	Depression_iPSYCH_2023	BOTH	+,+	0.710119	0.499086	0.710119	DECODE	metap	1.59291	3399.27	SCZ_PGC3	ENO3	Transcriptome	DLPFC	SMR	CMC+GTEX	SMR	-0.0175898	0.021212	0.406969		35460606	10.1016/j.ajhg.2022.04.004	Jiang eet all Am J Hum Genet	BRAIN
ENO3	P13929	3354	TRANS	Depression_iPSYCH_2023	BOTH	+,+	0.710119	0.499086	0.710119	DECODE	metap	1.59291	3399.27	SCZ.Clozuk.2018	ENO3	Transcriptome	BRAIN	SMR	PsychENCODE	SMR	-0.0535749	0.0291559	0.0661		30545856	10.1126/science.aat8127	Gandal et all science	BRAIN
ENO3	P13929	3354	TRANS	Depression_iPSYCH_2023	BOTH	+,+	0.710119	0.499086	0.710119	DECODE	metap	1.59291	3399.27	BD.PGC.ruderferCell2018	ENO3	Transcriptome	BRAIN	SMR	PsychENCODE	SMR	-0.040981	0.044019	0.351862		30545856	10.1126/science.aat8127	Gandal et all science	BRAIN
ENO3	P13929	3354	TRANS	Depression_iPSYCH_2023	BOTH	+,+	0.710119	0.499086	0.710119	DECODE	metap	1.59291	3399.27	Depression Howard et all	ENO3	Proteiome	BRAIN DPFC	SMR	ROS/MAP	SMR	-0.0557834	0.0778026	0.473382		33846625	10.1038/s41593-021-00832-6	Wingo Nat Neurosci	BRAIN
ENO3	P13929	3354	TRANS	Depression_iPSYCH_2023	BOTH	+,+	0.710119	0.499086	0.710119	DECODE	metap	1.59291	3399.27	SCZ	ENO3	Proteiome	BLOOD	SMR	eQTLGen	SMR	0.026112	0.0877621	0.766061		37415601	10.3389/fgene.2023.1191264	Gedik et all Front Genet	BLOOD
ENO3	P13929	3354	TRANS	Depression_iPSYCH_2023	BOTH	+,+	0.710119	0.499086	0.710119	DECODE	metap	1.59291	3399.27	MDD	ENO3	Proteiome	BRAIN	SMR	BrainMeta	SMR	-0.00407039	0.00936568	0.663848		37415601	10.3389/fgene.2023.1191264	Gedik et all Front Genet	BRAIN
ENO3	P13929	3354	TRANS	Depression_iPSYCH_2023	BOTH	+,+	0.710119	0.499086	0.710119	DECODE	metap	1.59291	3399.27	BIP	ENO3	Proteiome	BRAIN	SMR	BrainMeta	SMR	0.0301208	0.0200421	0.132871		37415601	10.3389/fgene.2023.1191264	Gedik et all Front Genet	BRAIN
ENO3	P13929	3354	TRANS	Depression_iPSYCH_2023	BOTH	+,+	0.710119	0.499086	0.710119	DECODE	metap	1.59291	3399.27	SCZ	ENO3	Proteiome	BRAIN	SMR	BrainMeta	SMR	-0.0218506	0.0171553	0.202773		37415601	10.3389/fgene.2023.1191264	Gedik et all Front Genet	BRAIN
ENO3	P13929	3354	TRANS	Depression_iPSYCH_2023	BOTH	+,+	0.710119	0.499086	0.710119	DECODE	metap	1.59291	3399.27	MDD	ENO3	Proteiome	BLOOD	SMR	eQTLGen	SMR	0.00506184	0.0393718	0.897702		37415601	10.3389/fgene.2023.1191264	Gedik et all Front Genet	BLOOD
ENO3	P13929	3354	TRANS	Depression_iPSYCH_2023	BOTH	+,+	0.710119	0.499086	0.710119	DECODE	metap	1.59291	3399.27	BIP	ENO3	Proteiome	BLOOD	SMR	eQTLGen	SMR	-0.120356	0.0943931	0.202292		37415601	10.3389/fgene.2023.1191264	Gedik et all Front Genet	BLOOD
ENO3	P13929	3354	TRANS	Depression_iPSYCH_2023	BOTH	+,+	0.710119	0.499086	0.710119	DECODE	metap	1.59291	3399.27	SCZ	ENO3	Proteiome	BLOOD	SMR	deCODE	SMR	-0.0200916	0.0257628	0.435468		37415601	10.3389/fgene.2023.1191264	Gedik et all Front Genet	BLOOD
ENO3	P13929	3354	TRANS	Depression_iPSYCH_2023	BOTH	+,+	0.710119	0.499086	0.710119	DECODE	metap	1.59291	3399.27	MDD	ENO3	Proteiome	BLOOD	SMR	deCODE	SMR	-0.0104262	0.0144146	0.469488		37415601	10.3389/fgene.2023.1191264	Gedik et all Front Genet	BLOOD
ENO3	P13929	3354	TRANS	Depression_iPSYCH_2023	BOTH	+,+	0.710119	0.499086	0.710119	DECODE	metap	1.59291	3399.27	BIP	ENO3	Proteiome	BLOOD	SMR	deCODE	SMR	0.0352762	0.0312885	0.259552		37415601	10.3389/fgene.2023.1191264	Gedik et all Front Genet	BLOOD
ENO3	P13929	3354	TRANS	Depression_iPSYCH_2023	BOTH	+,+	0.710119	0.499086	0.710119	DECODE	metap	1.59291	3399.27	SCZ	ENO3	Transcriptome	BRAIN_DLPFC	TWAS	CMC	FUSION	-1.8785		0.0603		31691811	10.1093/hmg/ddz253	Hall et al Hum Mol Genet	BRAIN
ENO3	P13929	3354	TRANS	Depression_iPSYCH_2023	BOTH	+,+	0.710119	0.499086	0.710119	DECODE	metap	1.59291	3399.27	SCZ.Clozuk.2018	ENO3	Transcriptome	BRAIN	TWAS	PsychENCODE	FUSION	-0.819126		0.413		30545856	10.1126/science.aat8127	Gandal et all science	BRAIN
ENO3	P13929	3354	TRANS	Depression_iPSYCH_2023	BOTH	+,+	0.710119	0.499086	0.710119	DECODE	metap	1.59291	3399.27	BD.PGC.ruderferCell2018	ENO3	Transcriptome	BRAIN	TWAS	PsychENCODE	FUSION	-1.27		0.204		30545856	10.1126/science.aat8127	Gandal et all science	BRAIN
ENO3	P13929	3354	TRANS	Depression_iPSYCH_2023	BOTH	+,+	0.710119	0.499086	0.710119	DECODE	metap	1.59291	3399.27	Depression Howard et all	ENO3	Proteiome	BRAIN DPFC	PWAS	ROS/MAP	FUSION	-0.58811		0.55646		33846625	10.1038/s41593-021-00832-6	Wingo Nat Neurosci	BRAIN
ENO3	P13929	3354	TRANS	PGC3_SCZ_NoUKB	BOTH	+,+	0.0792709	0.0792709	0.1531	metap	DECODE	0.337236	539.914	SCZ	ENO3	Proteome	PLASMA	MR	deCODE	TwoSampleMR	-0.028838	0.0245324	0.239791		37085628	10.1007/s00439-023-02562-0	Dang et al Human Genetics	BLOOD
ENO3	P13929	3354	TRANS	PGC3_SCZ_NoUKB	BOTH	+,+	0.0792709	0.0792709	0.1531	metap	DECODE	0.337236	539.914	BIP	ENO3	Proteome	PLASMA	MR	deCODE	TwoSampleMR	0.0352762	0.0312787	0.259404		37085628	10.1007/s00439-023-02562-0	Dang et al Human Genetics	BLOOD
ENO3	P13929	3354	TRANS	PGC3_SCZ_NoUKB	BOTH	+,+	0.0792709	0.0792709	0.1531	metap	DECODE	0.337236	539.914	MDD	ENO3	Proteome	PLASMA	MR	deCODE	TwoSampleMR	-0.0183443	0.0118146	0.1205		37085628	10.1007/s00439-023-02562-0	Dang et al Human Genetics	BLOOD
ENO3	P13929	3354	TRANS	PGC3_SCZ_NoUKB	BOTH	+,+	0.0792709	0.0792709	0.1531	metap	DECODE	0.337236	539.914	Bipolar disorder	ENO3	Proteome	PLASMA	MR	FENLAND	TwoSampleMR	0.0358367	0.0317757	0.259404		36280454	https://doi.org/10.1016/j.biopsych.2022.08.015	Lu et al Biol Psychiatry	BLOOD
ENO3	P13929	3354	TRANS	PGC3_SCZ_NoUKB	BOTH	+,+	0.0792709	0.0792709	0.1531	metap	DECODE	0.337236	539.914	Major depressive disorder	ENO3	Proteome	PLASMA	MR	FENLAND	TwoSampleMR	-0.0105919	0.0146417	0.469432		36280454	https://doi.org/10.1016/j.biopsych.2022.08.015	Lu et al Biol Psychiatry	BLOOD
ENO3	P13929	3354	TRANS	PGC3_SCZ_NoUKB	BOTH	+,+	0.0792709	0.0792709	0.1531	metap	DECODE	0.337236	539.914	Schizophrenia	ENO3	Proteome	PLASMA	MR	FENLAND	TwoSampleMR	-0.0202526	0.0261682	0.438967		36280454	https://doi.org/10.1016/j.biopsych.2022.08.015	Lu et al Biol Psychiatry	BLOOD
ENO3	P13929	3354	TRANS	PGC3_SCZ_NoUKB	BOTH	+,+	0.0792709	0.0792709	0.1531	metap	DECODE	0.337236	539.914	SCZ_PGC3	ENO3	Transcriptome	DLPFC	MR	CMC+GTEX	MendelianRandomization			0.204535		35460606	10.1016/j.ajhg.2022.04.004	Jiang eet all Am J Hum Genet	BRAIN
ENO3	P13929	3354	TRANS	PGC3_SCZ_NoUKB	BOTH	+,+	0.0792709	0.0792709	0.1531	metap	DECODE	0.337236	539.914	SCZ_PGC3	ENO3	Transcriptome	DLPFC	MR	CMC+GTEX	MendelianRandomization			0.149969		35460606	10.1016/j.ajhg.2022.04.004	Jiang eet all Am J Hum Genet	BRAIN
ENO3	P13929	3354	TRANS	PGC3_SCZ_NoUKB	BOTH	+,+	0.0792709	0.0792709	0.1531	metap	DECODE	0.337236	539.914	SCZ_PGC3	ENO3	Transcriptome	DLPFC	MR	CMC+GTEX	MendelianRandomization			0.103907		35460606	10.1016/j.ajhg.2022.04.004	Jiang eet all Am J Hum Genet	BRAIN
ENO3	P13929	3354	TRANS	PGC3_SCZ_NoUKB	BOTH	+,+	0.0792709	0.0792709	0.1531	metap	DECODE	0.337236	539.914	SCZ_PGC3	ENO3	Transcriptome	DLPFC	MR	CMC+GTEX	EMIC			0.162113		35460606	10.1016/j.ajhg.2022.04.004	Jiang eet all Am J Hum Genet	BRAIN
ENO3	P13929	3354	TRANS	PGC3_SCZ_NoUKB	BOTH	+,+	0.0792709	0.0792709	0.1531	metap	DECODE	0.337236	539.914	BIP_2019_Stahl_etall	ENO3	Transcriptome	DLPFC	MR	CMC+GTEX	MendelianRandomization			0.0597659		35460606	10.1016/j.ajhg.2022.04.004	Jiang eet all Am J Hum Genet	BRAIN
ENO3	P13929	3354	TRANS	PGC3_SCZ_NoUKB	BOTH	+,+	0.0792709	0.0792709	0.1531	metap	DECODE	0.337236	539.914	BIP_2019_Stahl_etall	ENO3	Transcriptome	DLPFC	MR	CMC+GTEX	MendelianRandomization			0.0373247		35460606	10.1016/j.ajhg.2022.04.004	Jiang eet all Am J Hum Genet	BRAIN
ENO3	P13929	3354	TRANS	PGC3_SCZ_NoUKB	BOTH	+,+	0.0792709	0.0792709	0.1531	metap	DECODE	0.337236	539.914	BIP_2019_Stahl_etall	ENO3	Transcriptome	DLPFC	MR	CMC+GTEX	MendelianRandomization			0.0603461		35460606	10.1016/j.ajhg.2022.04.004	Jiang eet all Am J Hum Genet	BRAIN
ENO3	P13929	3354	TRANS	PGC3_SCZ_NoUKB	BOTH	+,+	0.0792709	0.0792709	0.1531	metap	DECODE	0.337236	539.914	BIP_2019_Stahl_etall	ENO3	Transcriptome	DLPFC	MR	CMC+GTEX	EMIC			0.688996		35460606	10.1016/j.ajhg.2022.04.004	Jiang eet all Am J Hum Genet	BRAIN
ENO3	P13929	3354	TRANS	PGC3_SCZ_NoUKB	BOTH	+,+	0.0792709	0.0792709	0.1531	metap	DECODE	0.337236	539.914	Deepression_Wray_tall	ENO3	Transcriptome	BRAIN DLPFC	MR	PsychENCODE	TwoSampleMR	0	0.01	0.845		35296807	10.1038/s41380-022-01507-9	Deng et all Mol Psychiatry	BRAIN
ENO3	P13929	3354	TRANS	PGC3_SCZ_NoUKB	BOTH	+,+	0.0792709	0.0792709	0.1531	metap	DECODE	0.337236	539.914	SCZ_PGC3	ENO3	Transcriptome	DLPFC	SMR	CMC+GTEX	SMR	-0.0175898	0.021212	0.406969		35460606	10.1016/j.ajhg.2022.04.004	Jiang eet all Am J Hum Genet	BRAIN
ENO3	P13929	3354	TRANS	PGC3_SCZ_NoUKB	BOTH	+,+	0.0792709	0.0792709	0.1531	metap	DECODE	0.337236	539.914	SCZ.Clozuk.2018	ENO3	Transcriptome	BRAIN	SMR	PsychENCODE	SMR	-0.0535749	0.0291559	0.0661		30545856	10.1126/science.aat8127	Gandal et all science	BRAIN
ENO3	P13929	3354	TRANS	PGC3_SCZ_NoUKB	BOTH	+,+	0.0792709	0.0792709	0.1531	metap	DECODE	0.337236	539.914	BD.PGC.ruderferCell2018	ENO3	Transcriptome	BRAIN	SMR	PsychENCODE	SMR	-0.040981	0.044019	0.351862		30545856	10.1126/science.aat8127	Gandal et all science	BRAIN
ENO3	P13929	3354	TRANS	PGC3_SCZ_NoUKB	BOTH	+,+	0.0792709	0.0792709	0.1531	metap	DECODE	0.337236	539.914	Depression Howard et all	ENO3	Proteiome	BRAIN DPFC	SMR	ROS/MAP	SMR	-0.0557834	0.0778026	0.473382		33846625	10.1038/s41593-021-00832-6	Wingo Nat Neurosci	BRAIN
ENO3	P13929	3354	TRANS	PGC3_SCZ_NoUKB	BOTH	+,+	0.0792709	0.0792709	0.1531	metap	DECODE	0.337236	539.914	SCZ	ENO3	Proteiome	BLOOD	SMR	eQTLGen	SMR	0.026112	0.0877621	0.766061		37415601	10.3389/fgene.2023.1191264	Gedik et all Front Genet	BLOOD
ENO3	P13929	3354	TRANS	PGC3_SCZ_NoUKB	BOTH	+,+	0.0792709	0.0792709	0.1531	metap	DECODE	0.337236	539.914	MDD	ENO3	Proteiome	BRAIN	SMR	BrainMeta	SMR	-0.00407039	0.00936568	0.663848		37415601	10.3389/fgene.2023.1191264	Gedik et all Front Genet	BRAIN
ENO3	P13929	3354	TRANS	PGC3_SCZ_NoUKB	BOTH	+,+	0.0792709	0.0792709	0.1531	metap	DECODE	0.337236	539.914	BIP	ENO3	Proteiome	BRAIN	SMR	BrainMeta	SMR	0.0301208	0.0200421	0.132871		37415601	10.3389/fgene.2023.1191264	Gedik et all Front Genet	BRAIN
ENO3	P13929	3354	TRANS	PGC3_SCZ_NoUKB	BOTH	+,+	0.0792709	0.0792709	0.1531	metap	DECODE	0.337236	539.914	SCZ	ENO3	Proteiome	BRAIN	SMR	BrainMeta	SMR	-0.0218506	0.0171553	0.202773		37415601	10.3389/fgene.2023.1191264	Gedik et all Front Genet	BRAIN
ENO3	P13929	3354	TRANS	PGC3_SCZ_NoUKB	BOTH	+,+	0.0792709	0.0792709	0.1531	metap	DECODE	0.337236	539.914	MDD	ENO3	Proteiome	BLOOD	SMR	eQTLGen	SMR	0.00506184	0.0393718	0.897702		37415601	10.3389/fgene.2023.1191264	Gedik et all Front Genet	BLOOD
ENO3	P13929	3354	TRANS	PGC3_SCZ_NoUKB	BOTH	+,+	0.0792709	0.0792709	0.1531	metap	DECODE	0.337236	539.914	BIP	ENO3	Proteiome	BLOOD	SMR	eQTLGen	SMR	-0.120356	0.0943931	0.202292		37415601	10.3389/fgene.2023.1191264	Gedik et all Front Genet	BLOOD
ENO3	P13929	3354	TRANS	PGC3_SCZ_NoUKB	BOTH	+,+	0.0792709	0.0792709	0.1531	metap	DECODE	0.337236	539.914	SCZ	ENO3	Proteiome	BLOOD	SMR	deCODE	SMR	-0.0200916	0.0257628	0.435468		37415601	10.3389/fgene.2023.1191264	Gedik et all Front Genet	BLOOD
ENO3	P13929	3354	TRANS	PGC3_SCZ_NoUKB	BOTH	+,+	0.0792709	0.0792709	0.1531	metap	DECODE	0.337236	539.914	MDD	ENO3	Proteiome	BLOOD	SMR	deCODE	SMR	-0.0104262	0.0144146	0.469488		37415601	10.3389/fgene.2023.1191264	Gedik et all Front Genet	BLOOD
ENO3	P13929	3354	TRANS	PGC3_SCZ_NoUKB	BOTH	+,+	0.0792709	0.0792709	0.1531	metap	DECODE	0.337236	539.914	BIP	ENO3	Proteiome	BLOOD	SMR	deCODE	SMR	0.0352762	0.0312885	0.259552		37415601	10.3389/fgene.2023.1191264	Gedik et all Front Genet	BLOOD
ENO3	P13929	3354	TRANS	PGC3_SCZ_NoUKB	BOTH	+,+	0.0792709	0.0792709	0.1531	metap	DECODE	0.337236	539.914	SCZ	ENO3	Transcriptome	BRAIN_DLPFC	TWAS	CMC	FUSION	-1.8785		0.0603		31691811	10.1093/hmg/ddz253	Hall et al Hum Mol Genet	BRAIN
ENO3	P13929	3354	TRANS	PGC3_SCZ_NoUKB	BOTH	+,+	0.0792709	0.0792709	0.1531	metap	DECODE	0.337236	539.914	SCZ.Clozuk.2018	ENO3	Transcriptome	BRAIN	TWAS	PsychENCODE	FUSION	-0.819126		0.413		30545856	10.1126/science.aat8127	Gandal et all science	BRAIN
ENO3	P13929	3354	TRANS	PGC3_SCZ_NoUKB	BOTH	+,+	0.0792709	0.0792709	0.1531	metap	DECODE	0.337236	539.914	BD.PGC.ruderferCell2018	ENO3	Transcriptome	BRAIN	TWAS	PsychENCODE	FUSION	-1.27		0.204		30545856	10.1126/science.aat8127	Gandal et all science	BRAIN
ENO3	P13929	3354	TRANS	PGC3_SCZ_NoUKB	BOTH	+,+	0.0792709	0.0792709	0.1531	metap	DECODE	0.337236	539.914	Depression Howard et all	ENO3	Proteiome	BRAIN DPFC	PWAS	ROS/MAP	FUSION	-0.58811		0.55646		33846625	10.1038/s41593-021-00832-6	Wingo Nat Neurosci	BRAIN
ENOX1	Q8TC92	25474	TRANS	BIP_PGC3_noukb	DECODE_Specific	+,NA		0.0657378	0.0657378	DECODE	DECODE	0.285185	447.74	SCZ_PGC3	ENOX1	Transcriptome	DLPFC	SMR	CMC+GTEX	SMR	0.0172928	0.0378117	0.647427		35460606	10.1016/j.ajhg.2022.04.004	Jiang eet all Am J Hum Genet	BRAIN
ENOX1	Q8TC92	25474	TRANS	BIP_PGC3_noukb	DECODE_Specific	+,NA		0.0657378	0.0657378	DECODE	DECODE	0.285185	447.74	SCZ_PGC3	ENOX1	Transcriptome_Transcriptlvel	DLPFC	SMR	CMC+GTEX	SMR	-0.00582354	0.0141868	0.681447		35460606	10.1016/j.ajhg.2022.04.004	Jiang eet all Am J Hum Genet	BRAIN
ENOX1	Q8TC92	25474	TRANS	BIP_PGC3_noukb	DECODE_Specific	+,NA		0.0657378	0.0657378	DECODE	DECODE	0.285185	447.74	SCZ.Clozuk.2018	ENOX1	Transcriptome	BRAIN	SMR	PsychENCODE	SMR	-0.0583687	0.060878	0.338		30545856	10.1126/science.aat8127	Gandal et all science	BRAIN
ENOX1	Q8TC92	25474	TRANS	BIP_PGC3_noukb	DECODE_Specific	+,NA		0.0657378	0.0657378	DECODE	DECODE	0.285185	447.74	MDD	ENOX1	Proteiome	BRAIN	SMR	BrainMeta	SMR	-0.01298	0.0233673	0.578568		37415601	10.3389/fgene.2023.1191264	Gedik et all Front Genet	BRAIN
ENOX1	Q8TC92	25474	TRANS	BIP_PGC3_noukb	DECODE_Specific	+,NA		0.0657378	0.0657378	DECODE	DECODE	0.285185	447.74	BIP	ENOX1	Proteiome	BRAIN	SMR	BrainMeta	SMR	-0.168731	0.0588446	0.00413867		37415601	10.3389/fgene.2023.1191264	Gedik et all Front Genet	BRAIN
ENOX1	Q8TC92	25474	TRANS	BIP_PGC3_noukb	DECODE_Specific	+,NA		0.0657378	0.0657378	DECODE	DECODE	0.285185	447.74	SCZ	ENOX1	Proteiome	BRAIN	SMR	BrainMeta	SMR	-0.163976	0.0533329	0.00210804		37415601	10.3389/fgene.2023.1191264	Gedik et all Front Genet	BRAIN
ENOX1	Q8TC92	25474	TRANS	BIP_PGC3_noukb	DECODE_Specific	+,NA		0.0657378	0.0657378	DECODE	DECODE	0.285185	447.74	SCZ.Clozuk.2018	ENOX1	Transcriptome	BRAIN	TWAS	PsychENCODE	FUSION	-3.14751		0.00165		30545856	10.1126/science.aat8127	Gandal et all science	BRAIN
ENOX1	Q8TC92	25474	TRANS	BIP_PGC3_noukb	DECODE_Specific	+,NA		0.0657378	0.0657378	DECODE	DECODE	0.285185	447.74	BD.PGC.ruderferCell2018	ENOX1	Transcriptome	BRAIN	TWAS	PsychENCODE	FUSION	-0.72066		0.47112		30545856	10.1126/science.aat8127	Gandal et all science	BRAIN
ENOX1	Q8TC92	25474	TRANS	BIP_PGC3_noukb	DECODE_Specific	+,NA		0.0657378	0.0657378	DECODE	DECODE	0.285185	447.74	SCZ_PGC2+CLOZUK	ENOX1	Transcriptome	DLPFC	TWAS	Collado-Torres	FUSION	-3.34212		0.000831		31174959	10.1016/j.neuron.2019.05.013	ColladoTorres_neuron_twas etal. Neuron	BRAIN
ENOX1	Q8TC92	25474	TRANS	BIP_PGC3_noukb	DECODE_Specific	+,NA		0.0657378	0.0657378	DECODE	DECODE	0.285185	447.74	SCZ_PGC2+CLOZUK	ENOX1	Transcriptome	HIPPO	TWAS	Collado-Torres	FUSION	-3.38273		0.000718		31174959	10.1016/j.neuron.2019.05.013	ColladoTorres_neuron_twas etal. Neuron	BRAIN
ENOX1	Q8TC92	25474	TRANS	BIP_PGC3_noukb	DECODE_Specific	+,NA		0.0657378	0.0657378	DECODE	DECODE	0.285185	447.74	SCZ_PGC2	ENOX1	Transcriptome	DLPFC	TWAS	Collado-Torres	FUSION	-3.22212		0.001272		31174959	10.1016/j.neuron.2019.05.013	ColladoTorres_neuron_twas etal. Neuron	BRAIN
ENOX1	Q8TC92	25474	TRANS	BIP_PGC3_noukb	DECODE_Specific	+,NA		0.0657378	0.0657378	DECODE	DECODE	0.285185	447.74	SCZ_PGC2	ENOX1	Transcriptome	HIPPO	TWAS	Collado-Torres	FUSION	-3.31475		0.000917		31174959	10.1016/j.neuron.2019.05.013	ColladoTorres_neuron_twas etal. Neuron	BRAIN
ENOX1	Q8TC92	25474	TRANS	BIP_PGC3_noukb	DECODE_Specific	+,NA		0.0657378	0.0657378	DECODE	DECODE	0.285185	447.74	PGC3_SCZ	ENOX1	Transcriptome	Endothelial cells	coloc	Roche_AD, Roche_MS, Columbia_AD, Mathys_AD, Zhou_AD	COLOC_R				0.255979	35915177	10.1038/s41593-022-01128-z	Bryois J et al	Brain
ENOX1	Q8TC92	25474	TRANS	BIP_PGC3_noukb	DECODE_Specific	+,NA		0.0657378	0.0657378	DECODE	DECODE	0.285185	447.74	PGC3_SCZ	ENOX1	Transcriptome	OPCs / COPs	coloc	Roche_AD, Roche_MS, Columbia_AD, Mathys_AD, Zhou_AD	COLOC_R				0.247321	35915177	10.1038/s41593-022-01128-z	Bryois J et al	Brain
ENOX1	Q8TC92	25474	TRANS	BIP_PGC3_noukb	DECODE_Specific	+,NA		0.0657378	0.0657378	DECODE	DECODE	0.285185	447.74	PGC3_SCZ	ENOX1	Transcriptome	Oligodendrocytes	coloc	Roche_AD, Roche_MS, Columbia_AD, Mathys_AD, Zhou_AD	COLOC_R				0.226937	35915177	10.1038/s41593-022-01128-z	Bryois J et al	Brain
ENOX1	Q8TC92	25474	TRANS	BIP_PGC3_noukb	DECODE_Specific	+,NA		0.0657378	0.0657378	DECODE	DECODE	0.285185	447.74	PGC3_SCZ	ENOX1	Transcriptome	Astrocytes	coloc	Roche_AD, Roche_MS, Columbia_AD, Mathys_AD, Zhou_AD	COLOC_R				0.209693	35915177	10.1038/s41593-022-01128-z	Bryois J et al	Brain
ENOX1	Q8TC92	25474	TRANS	BIP_PGC3_noukb	DECODE_Specific	+,NA		0.0657378	0.0657378	DECODE	DECODE	0.285185	447.74	PGC3_SCZ	ENOX1	Transcriptome	Pericytes	coloc	Roche_AD, Roche_MS, Columbia_AD, Mathys_AD, Zhou_AD	COLOC_R				0.162582	35915177	10.1038/s41593-022-01128-z	Bryois J et al	Brain
ENOX1	Q8TC92	25474	TRANS	BIP_PGC3_noukb	DECODE_Specific	+,NA		0.0657378	0.0657378	DECODE	DECODE	0.285185	447.74	PGC3_SCZ	ENOX1	Transcriptome	Inhibitory neurons	coloc	Roche_AD, Roche_MS, Columbia_AD, Mathys_AD, Zhou_AD	COLOC_R				0.158823	35915177	10.1038/s41593-022-01128-z	Bryois J et al	Brain
ENOX1	Q8TC92	25474	TRANS	BIP_PGC3_noukb	DECODE_Specific	+,NA		0.0657378	0.0657378	DECODE	DECODE	0.285185	447.74	PGC3_SCZ	ENOX1	Transcriptome	Astrocytes	coloc	Roche_AD, Roche_MS, Columbia_AD, Mathys_AD, Zhou_AD	COLOC_R				0.127035	35915177	10.1038/s41593-022-01128-z	Bryois J et al	Brain
ENOX1	Q8TC92	25474	TRANS	BIP_PGC3_noukb	DECODE_Specific	+,NA		0.0657378	0.0657378	DECODE	DECODE	0.285185	447.74	PGC3_SCZ	ENOX1	Transcriptome	Oligodendrocytes	coloc	Roche_AD, Roche_MS, Columbia_AD, Mathys_AD, Zhou_AD	COLOC_R				0.125596	35915177	10.1038/s41593-022-01128-z	Bryois J et al	Brain
ENOX1	Q8TC92	25474	TRANS	BIP_PGC3_noukb	DECODE_Specific	+,NA		0.0657378	0.0657378	DECODE	DECODE	0.285185	447.74	PGC3_SCZ	ENOX1	Transcriptome	OPCs / COPs	coloc	Roche_AD, Roche_MS, Columbia_AD, Mathys_AD, Zhou_AD	COLOC_R				0.114319	35915177	10.1038/s41593-022-01128-z	Bryois J et al	Brain
ENOX1	Q8TC92	25474	TRANS	BIP_PGC3_noukb	DECODE_Specific	+,NA		0.0657378	0.0657378	DECODE	DECODE	0.285185	447.74	PGC3_SCZ	ENOX1	Transcriptome	Oligodendrocytes	coloc	Roche_AD, Roche_MS, Columbia_AD, Mathys_AD, Zhou_AD	COLOC_R				0.100667	35915177	10.1038/s41593-022-01128-z	Bryois J et al	Brain
ENOX1	Q8TC92	25474	TRANS	BIP_PGC3_noukb	DECODE_Specific	+,NA		0.0657378	0.0657378	DECODE	DECODE	0.285185	447.74	PGC3_SCZ	ENOX1	Transcriptome	Pericytes	coloc	Roche_AD, Roche_MS, Columbia_AD, Mathys_AD, Zhou_AD	COLOC_R				0.0993691	35915177	10.1038/s41593-022-01128-z	Bryois J et al	Brain
ENOX1	Q8TC92	25474	TRANS	BIP_PGC3_noukb	DECODE_Specific	+,NA		0.0657378	0.0657378	DECODE	DECODE	0.285185	447.74	PGC3_SCZ	ENOX1	Transcriptome	Oligodendrocytes	coloc	Roche_AD, Roche_MS, Columbia_AD, Mathys_AD, Zhou_AD	COLOC_R				0.0876256	35915177	10.1038/s41593-022-01128-z	Bryois J et al	Brain
ENOX1	Q8TC92	25474	TRANS	BIP_PGC3_noukb	DECODE_Specific	+,NA		0.0657378	0.0657378	DECODE	DECODE	0.285185	447.74	PGC3_SCZ	ENOX1	Transcriptome	Astrocytes	coloc	Roche_AD, Roche_MS, Columbia_AD, Mathys_AD, Zhou_AD	COLOC_R				0.0809397	35915177	10.1038/s41593-022-01128-z	Bryois J et al	Brain
ENOX1	Q8TC92	25474	TRANS	BIP_PGC3_noukb	DECODE_Specific	+,NA		0.0657378	0.0657378	DECODE	DECODE	0.285185	447.74	PGC3_SCZ	ENOX1	Transcriptome	Excitatory neurons	coloc	Roche_AD, Roche_MS, Columbia_AD, Mathys_AD, Zhou_AD	COLOC_R				0.0759627	35915177	10.1038/s41593-022-01128-z	Bryois J et al	Brain
ENOX1	Q8TC92	25474	TRANS	BIP_PGC3_noukb	DECODE_Specific	+,NA		0.0657378	0.0657378	DECODE	DECODE	0.285185	447.74	PGC3_SCZ	ENOX1	Transcriptome	Microglia	coloc	Roche_AD, Roche_MS, Columbia_AD, Mathys_AD, Zhou_AD	COLOC_R				0.0702859	35915177	10.1038/s41593-022-01128-z	Bryois J et al	Brain
ENOX1	Q8TC92	25474	TRANS	BIP_PGC3_noukb	DECODE_Specific	+,NA		0.0657378	0.0657378	DECODE	DECODE	0.285185	447.74	PGC3_SCZ	ENOX1	Transcriptome	Pericytes	coloc	Roche_AD, Roche_MS, Columbia_AD, Mathys_AD, Zhou_AD	COLOC_R				0.0700316	35915177	10.1038/s41593-022-01128-z	Bryois J et al	Brain
ENOX1	Q8TC92	25474	TRANS	BIP_PGC3_noukb	DECODE_Specific	+,NA		0.0657378	0.0657378	DECODE	DECODE	0.285185	447.74	PGC3_SCZ	ENOX1	Transcriptome	Endothelial cells	coloc	Roche_AD, Roche_MS, Columbia_AD, Mathys_AD, Zhou_AD	COLOC_R				0.0689884	35915177	10.1038/s41593-022-01128-z	Bryois J et al	Brain
ENOX1	Q8TC92	25474	TRANS	BIP_PGC3_noukb	DECODE_Specific	+,NA		0.0657378	0.0657378	DECODE	DECODE	0.285185	447.74	PGC3_SCZ	ENOX1	Transcriptome	Endothelial cells	coloc	Roche_AD, Roche_MS, Columbia_AD, Mathys_AD, Zhou_AD	COLOC_R				0.0683521	35915177	10.1038/s41593-022-01128-z	Bryois J et al	Brain
ENOX1	Q8TC92	25474	TRANS	BIP_PGC3_noukb	DECODE_Specific	+,NA		0.0657378	0.0657378	DECODE	DECODE	0.285185	447.74	PGC3_SCZ	ENOX1	Transcriptome	Endothelial cells	coloc	Roche_AD, Roche_MS, Columbia_AD, Mathys_AD, Zhou_AD	COLOC_R				0.0673066	35915177	10.1038/s41593-022-01128-z	Bryois J et al	Brain
ENOX1	Q8TC92	25474	TRANS	BIP_PGC3_noukb	DECODE_Specific	+,NA		0.0657378	0.0657378	DECODE	DECODE	0.285185	447.74	PGC3_SCZ	ENOX1	Transcriptome	Astrocytes	coloc	Roche_AD, Roche_MS, Columbia_AD, Mathys_AD, Zhou_AD	COLOC_R				0.0643523	35915177	10.1038/s41593-022-01128-z	Bryois J et al	Brain
ENOX1	Q8TC92	25474	TRANS	BIP_PGC3_noukb	DECODE_Specific	+,NA		0.0657378	0.0657378	DECODE	DECODE	0.285185	447.74	PGC3_SCZ	ENOX1	Transcriptome	Endothelial cells	coloc	Roche_AD, Roche_MS, Columbia_AD, Mathys_AD, Zhou_AD	COLOC_R				0.0609599	35915177	10.1038/s41593-022-01128-z	Bryois J et al	Brain
ENOX1	Q8TC92	25474	TRANS	BIP_PGC3_noukb	DECODE_Specific	+,NA		0.0657378	0.0657378	DECODE	DECODE	0.285185	447.74	PGC3_SCZ	ENOX1	Transcriptome	OPCs / COPs	coloc	Roche_AD, Roche_MS, Columbia_AD, Mathys_AD, Zhou_AD	COLOC_R				0.0603593	35915177	10.1038/s41593-022-01128-z	Bryois J et al	Brain
ENOX1	Q8TC92	25474	TRANS	BIP_PGC3_noukb	DECODE_Specific	+,NA		0.0657378	0.0657378	DECODE	DECODE	0.285185	447.74	PGC3_SCZ	ENOX1	Transcriptome	Inhibitory neurons	coloc	Roche_AD, Roche_MS, Columbia_AD, Mathys_AD, Zhou_AD	COLOC_R				0.0599962	35915177	10.1038/s41593-022-01128-z	Bryois J et al	Brain
ENOX1	Q8TC92	25474	TRANS	BIP_PGC3_noukb	DECODE_Specific	+,NA		0.0657378	0.0657378	DECODE	DECODE	0.285185	447.74	PGC3_SCZ	ENOX1	Transcriptome	Inhibitory neurons	coloc	Roche_AD, Roche_MS, Columbia_AD, Mathys_AD, Zhou_AD	COLOC_R				0.0568943	35915177	10.1038/s41593-022-01128-z	Bryois J et al	Brain
ENOX1	Q8TC92	25474	TRANS	BIP_PGC3_noukb	DECODE_Specific	+,NA		0.0657378	0.0657378	DECODE	DECODE	0.285185	447.74	PGC3_SCZ	ENOX1	Transcriptome	Endothelial cells	coloc	Roche_AD, Roche_MS, Columbia_AD, Mathys_AD, Zhou_AD	COLOC_R				0.056822	35915177	10.1038/s41593-022-01128-z	Bryois J et al	Brain
ENOX1	Q8TC92	25474	TRANS	BIP_PGC3_noukb	DECODE_Specific	+,NA		0.0657378	0.0657378	DECODE	DECODE	0.285185	447.74	PGC3_SCZ	ENOX1	Transcriptome	Inhibitory neurons	coloc	Roche_AD, Roche_MS, Columbia_AD, Mathys_AD, Zhou_AD	COLOC_R				0.0567077	35915177	10.1038/s41593-022-01128-z	Bryois J et al	Brain
ENOX1	Q8TC92	25474	TRANS	BIP_PGC3_noukb	DECODE_Specific	+,NA		0.0657378	0.0657378	DECODE	DECODE	0.285185	447.74	PGC3_SCZ	ENOX1	Transcriptome	Pericytes	coloc	Roche_AD, Roche_MS, Columbia_AD, Mathys_AD, Zhou_AD	COLOC_R				0.056302	35915177	10.1038/s41593-022-01128-z	Bryois J et al	Brain
ENOX1	Q8TC92	25474	TRANS	BIP_PGC3_noukb	DECODE_Specific	+,NA		0.0657378	0.0657378	DECODE	DECODE	0.285185	447.74	PGC3_SCZ	ENOX1	Transcriptome	OPCs / COPs	coloc	Roche_AD, Roche_MS, Columbia_AD, Mathys_AD, Zhou_AD	COLOC_R				0.0520891	35915177	10.1038/s41593-022-01128-z	Bryois J et al	Brain
ENOX1	Q8TC92	25474	TRANS	BIP_PGC3_noukb	DECODE_Specific	+,NA		0.0657378	0.0657378	DECODE	DECODE	0.285185	447.74	PGC3_SCZ	ENOX1	Transcriptome	Excitatory neurons	coloc	Roche_AD, Roche_MS, Columbia_AD, Mathys_AD, Zhou_AD	COLOC_R				0.0509978	35915177	10.1038/s41593-022-01128-z	Bryois J et al	Brain
ENOX1	Q8TC92	25474	TRANS	BIP_PGC3_noukb	DECODE_Specific	+,NA		0.0657378	0.0657378	DECODE	DECODE	0.285185	447.74	PGC3_SCZ	ENOX1	Transcriptome	Excitatory neurons	coloc	Roche_AD, Roche_MS, Columbia_AD, Mathys_AD, Zhou_AD	COLOC_R				0.0508777	35915177	10.1038/s41593-022-01128-z	Bryois J et al	Brain
ENOX1	Q8TC92	25474	TRANS	BIP_PGC3_noukb	DECODE_Specific	+,NA		0.0657378	0.0657378	DECODE	DECODE	0.285185	447.74	PGC3_SCZ	ENOX1	Transcriptome	OPCs / COPs	coloc	Roche_AD, Roche_MS, Columbia_AD, Mathys_AD, Zhou_AD	COLOC_R				0.0504835	35915177	10.1038/s41593-022-01128-z	Bryois J et al	Brain
ENOX1	Q8TC92	25474	TRANS	BIP_PGC3_noukb	DECODE_Specific	+,NA		0.0657378	0.0657378	DECODE	DECODE	0.285185	447.74	PGC3_SCZ	ENOX1	Transcriptome	Endothelial cells	coloc	Roche_AD, Roche_MS, Columbia_AD, Mathys_AD, Zhou_AD	COLOC_R				0.0494528	35915177	10.1038/s41593-022-01128-z	Bryois J et al	Brain
ENOX1	Q8TC92	25474	TRANS	BIP_PGC3_noukb	DECODE_Specific	+,NA		0.0657378	0.0657378	DECODE	DECODE	0.285185	447.74	PGC3_SCZ	ENOX1	Transcriptome	Excitatory neurons	coloc	Roche_AD, Roche_MS, Columbia_AD, Mathys_AD, Zhou_AD	COLOC_R				0.0489794	35915177	10.1038/s41593-022-01128-z	Bryois J et al	Brain
ENOX1	Q8TC92	25474	TRANS	BIP_PGC3_noukb	DECODE_Specific	+,NA		0.0657378	0.0657378	DECODE	DECODE	0.285185	447.74	PGC3_SCZ	ENOX1	Transcriptome	Inhibitory neurons	coloc	Roche_AD, Roche_MS, Columbia_AD, Mathys_AD, Zhou_AD	COLOC_R				0.047611	35915177	10.1038/s41593-022-01128-z	Bryois J et al	Brain
ENOX1	Q8TC92	25474	TRANS	BIP_PGC3_noukb	DECODE_Specific	+,NA		0.0657378	0.0657378	DECODE	DECODE	0.285185	447.74	PGC3_SCZ	ENOX1	Transcriptome	OPCs / COPs	coloc	Roche_AD, Roche_MS, Columbia_AD, Mathys_AD, Zhou_AD	COLOC_R				0.0450488	35915177	10.1038/s41593-022-01128-z	Bryois J et al	Brain
ENOX1	Q8TC92	25474	TRANS	BIP_PGC3_noukb	DECODE_Specific	+,NA		0.0657378	0.0657378	DECODE	DECODE	0.285185	447.74	PGC3_SCZ	ENOX1	Transcriptome	Microglia	coloc	Roche_AD, Roche_MS, Columbia_AD, Mathys_AD, Zhou_AD	COLOC_R				0.0448103	35915177	10.1038/s41593-022-01128-z	Bryois J et al	Brain
ENOX1	Q8TC92	25474	TRANS	BIP_PGC3_noukb	DECODE_Specific	+,NA		0.0657378	0.0657378	DECODE	DECODE	0.285185	447.74	PGC3_SCZ	ENOX1	Transcriptome	Inhibitory neurons	coloc	Roche_AD, Roche_MS, Columbia_AD, Mathys_AD, Zhou_AD	COLOC_R				0.0447494	35915177	10.1038/s41593-022-01128-z	Bryois J et al	Brain
ENOX1	Q8TC92	25474	TRANS	BIP_PGC3_noukb	DECODE_Specific	+,NA		0.0657378	0.0657378	DECODE	DECODE	0.285185	447.74	PGC3_SCZ	ENOX1	Transcriptome	Excitatory neurons	coloc	Roche_AD, Roche_MS, Columbia_AD, Mathys_AD, Zhou_AD	COLOC_R				0.0437088	35915177	10.1038/s41593-022-01128-z	Bryois J et al	Brain
ENOX1	Q8TC92	25474	TRANS	BIP_PGC3_noukb	DECODE_Specific	+,NA		0.0657378	0.0657378	DECODE	DECODE	0.285185	447.74	PGC3_SCZ	ENOX1	Transcriptome	Astrocytes	coloc	Roche_AD, Roche_MS, Columbia_AD, Mathys_AD, Zhou_AD	COLOC_R				0.0430859	35915177	10.1038/s41593-022-01128-z	Bryois J et al	Brain
ENOX1	Q8TC92	25474	TRANS	BIP_PGC3_noukb	DECODE_Specific	+,NA		0.0657378	0.0657378	DECODE	DECODE	0.285185	447.74	PGC3_SCZ	ENOX1	Transcriptome	OPCs / COPs	coloc	Roche_AD, Roche_MS, Columbia_AD, Mathys_AD, Zhou_AD	COLOC_R				0.0416517	35915177	10.1038/s41593-022-01128-z	Bryois J et al	Brain
ENOX1	Q8TC92	25474	TRANS	BIP_PGC3_noukb	DECODE_Specific	+,NA		0.0657378	0.0657378	DECODE	DECODE	0.285185	447.74	PGC3_SCZ	ENOX1	Transcriptome	Inhibitory neurons	coloc	Roche_AD, Roche_MS, Columbia_AD, Mathys_AD, Zhou_AD	COLOC_R				0.0412151	35915177	10.1038/s41593-022-01128-z	Bryois J et al	Brain
ENOX1	Q8TC92	25474	TRANS	BIP_PGC3_noukb	DECODE_Specific	+,NA		0.0657378	0.0657378	DECODE	DECODE	0.285185	447.74	PGC3_SCZ	ENOX1	Transcriptome	Oligodendrocytes	coloc	Roche_AD, Roche_MS, Columbia_AD, Mathys_AD, Zhou_AD	COLOC_R				0.0408304	35915177	10.1038/s41593-022-01128-z	Bryois J et al	Brain
ENOX1	Q8TC92	25474	TRANS	BIP_PGC3_noukb	DECODE_Specific	+,NA		0.0657378	0.0657378	DECODE	DECODE	0.285185	447.74	PGC3_SCZ	ENOX1	Transcriptome	Inhibitory neurons	coloc	Roche_AD, Roche_MS, Columbia_AD, Mathys_AD, Zhou_AD	COLOC_R				0.0407969	35915177	10.1038/s41593-022-01128-z	Bryois J et al	Brain
ENOX1	Q8TC92	25474	TRANS	BIP_PGC3_noukb	DECODE_Specific	+,NA		0.0657378	0.0657378	DECODE	DECODE	0.285185	447.74	PGC3_SCZ	ENOX1	Transcriptome	Microglia	coloc	Roche_AD, Roche_MS, Columbia_AD, Mathys_AD, Zhou_AD	COLOC_R				0.0376042	35915177	10.1038/s41593-022-01128-z	Bryois J et al	Brain
ENOX1	Q8TC92	25474	TRANS	BIP_PGC3_noukb	DECODE_Specific	+,NA		0.0657378	0.0657378	DECODE	DECODE	0.285185	447.74	PGC3_SCZ	ENOX1	Transcriptome	OPCs / COPs	coloc	Roche_AD, Roche_MS, Columbia_AD, Mathys_AD, Zhou_AD	COLOC_R				0.0362441	35915177	10.1038/s41593-022-01128-z	Bryois J et al	Brain
ENOX1	Q8TC92	25474	TRANS	BIP_PGC3_noukb	DECODE_Specific	+,NA		0.0657378	0.0657378	DECODE	DECODE	0.285185	447.74	PGC3_SCZ	ENOX1	Transcriptome	Inhibitory neurons	coloc	Roche_AD, Roche_MS, Columbia_AD, Mathys_AD, Zhou_AD	COLOC_R				0.033846	35915177	10.1038/s41593-022-01128-z	Bryois J et al	Brain
ENOX1	Q8TC92	25474	TRANS	BIP_PGC3_noukb	DECODE_Specific	+,NA		0.0657378	0.0657378	DECODE	DECODE	0.285185	447.74	PGC3_SCZ	ENOX1	Transcriptome	Excitatory neurons	coloc	Roche_AD, Roche_MS, Columbia_AD, Mathys_AD, Zhou_AD	COLOC_R				0.0331396	35915177	10.1038/s41593-022-01128-z	Bryois J et al	Brain
ENOX1	Q8TC92	25474	TRANS	BIP_PGC3_noukb	DECODE_Specific	+,NA		0.0657378	0.0657378	DECODE	DECODE	0.285185	447.74	PGC3_SCZ	ENOX1	Transcriptome	Inhibitory neurons	coloc	Roche_AD, Roche_MS, Columbia_AD, Mathys_AD, Zhou_AD	COLOC_R				0.027257	35915177	10.1038/s41593-022-01128-z	Bryois J et al	Brain
ENOX1	Q8TC92	25474	TRANS	BIP_PGC3_noukb	DECODE_Specific	+,NA		0.0657378	0.0657378	DECODE	DECODE	0.285185	447.74	PGC3_SCZ	ENOX1	Transcriptome	Inhibitory neurons	coloc	Roche_AD, Roche_MS, Columbia_AD, Mathys_AD, Zhou_AD	COLOC_R				0.0258418	35915177	10.1038/s41593-022-01128-z	Bryois J et al	Brain
ENOX1	Q8TC92	25474	TRANS	BIP_PGC3_noukb	DECODE_Specific	+,NA		0.0657378	0.0657378	DECODE	DECODE	0.285185	447.74	PGC3_SCZ	ENOX1	Transcriptome	Excitatory neurons	coloc	Roche_AD, Roche_MS, Columbia_AD, Mathys_AD, Zhou_AD	COLOC_R				0.0233821	35915177	10.1038/s41593-022-01128-z	Bryois J et al	Brain
ENOX1	Q8TC92	25474	TRANS	BIP_PGC3_noukb	DECODE_Specific	+,NA		0.0657378	0.0657378	DECODE	DECODE	0.285185	447.74	PGC3_SCZ	ENOX1	Transcriptome	Excitatory neurons	coloc	Roche_AD, Roche_MS, Columbia_AD, Mathys_AD, Zhou_AD	COLOC_R				0.022187	35915177	10.1038/s41593-022-01128-z	Bryois J et al	Brain
ENOX1	Q8TC92	25474	TRANS	BIP_PGC3_noukb	DECODE_Specific	+,NA		0.0657378	0.0657378	DECODE	DECODE	0.285185	447.74	PGC3_SCZ	ENOX1	Transcriptome	Excitatory neurons	coloc	Roche_AD, Roche_MS, Columbia_AD, Mathys_AD, Zhou_AD	COLOC_R				0.019986	35915177	10.1038/s41593-022-01128-z	Bryois J et al	Brain
ENOX1	Q8TC92	25474	TRANS	BIP_PGC3_noukb	DECODE_Specific	+,NA		0.0657378	0.0657378	DECODE	DECODE	0.285185	447.74	PGC3_SCZ	ENOX1	Transcriptome	Excitatory neurons	coloc	Roche_AD, Roche_MS, Columbia_AD, Mathys_AD, Zhou_AD	COLOC_R				0.0189878	35915177	10.1038/s41593-022-01128-z	Bryois J et al	Brain
ENOX1	Q8TC92	25474	TRANS	BIP_PGC3_noukb	DECODE_Specific	+,NA		0.0657378	0.0657378	DECODE	DECODE	0.285185	447.74	PGC3_SCZ	ENOX1	Transcriptome	Excitatory neurons	coloc	Roche_AD, Roche_MS, Columbia_AD, Mathys_AD, Zhou_AD	COLOC_R				0.00504213	35915177	10.1038/s41593-022-01128-z	Bryois J et al	Brain
ENOX1	Q8TC92	25474	TRANS	BIP_PGC3_noukb	DECODE_Specific	+,NA		0.0657378	0.0657378	DECODE	DECODE	0.285185	447.74	PGC3_SCZ	ENOX1	Transcriptome	Excitatory neurons	coloc	Roche_AD, Roche_MS, Columbia_AD, Mathys_AD, Zhou_AD	COLOC_R				0.000839123	35915177	10.1038/s41593-022-01128-z	Bryois J et al	Brain
ENOX1	Q8TC92	25474	TRANS	BIP_PGC3_noukb	DECODE_Specific	+,NA		0.0657378	0.0657378	DECODE	DECODE	0.285185	447.74	PGC3_SCZ	ENOX1	Transcriptome	Endothelial cells	coloc	Roche_AD, Roche_MS, Columbia_AD, Mathys_AD, Zhou_AD	COLOC_R				0.00039358	35915177	10.1038/s41593-022-01128-z	Bryois J et al	Brain
ENOX1	Q8TC92	25474	TRANS	BIP_PGC3_noukb	DECODE_Specific	+,NA		0.0657378	0.0657378	DECODE	DECODE	0.285185	447.74	PGC3_SCZ	ENOX1	Transcriptome	OPCs / COPs	coloc	Roche_AD, Roche_MS, Columbia_AD, Mathys_AD, Zhou_AD	COLOC_R				0.000375341	35915177	10.1038/s41593-022-01128-z	Bryois J et al	Brain
ENOX1	Q8TC92	25474	TRANS	BIP_PGC3_noukb	DECODE_Specific	+,NA		0.0657378	0.0657378	DECODE	DECODE	0.285185	447.74	PGC3_SCZ	ENOX1	Transcriptome	Inhibitory neurons	coloc	Roche_AD, Roche_MS, Columbia_AD, Mathys_AD, Zhou_AD	COLOC_R				0.000326506	35915177	10.1038/s41593-022-01128-z	Bryois J et al	Brain
ENOX1	Q8TC92	25474	TRANS	BIP_PGC3_noukb	DECODE_Specific	+,NA		0.0657378	0.0657378	DECODE	DECODE	0.285185	447.74	PGC3_SCZ	ENOX1	Transcriptome	Endothelial cells	coloc	Roche_AD, Roche_MS, Columbia_AD, Mathys_AD, Zhou_AD	COLOC_R				0.000326077	35915177	10.1038/s41593-022-01128-z	Bryois J et al	Brain
ENOX1	Q8TC92	25474	TRANS	BIP_PGC3_noukb	DECODE_Specific	+,NA		0.0657378	0.0657378	DECODE	DECODE	0.285185	447.74	PGC3_SCZ	ENOX1	Transcriptome	OPCs / COPs	coloc	Roche_AD, Roche_MS, Columbia_AD, Mathys_AD, Zhou_AD	COLOC_R				0.000322067	35915177	10.1038/s41593-022-01128-z	Bryois J et al	Brain
ENOX1	Q8TC92	25474	TRANS	BIP_PGC3_noukb	DECODE_Specific	+,NA		0.0657378	0.0657378	DECODE	DECODE	0.285185	447.74	PGC3_SCZ	ENOX1	Transcriptome	Excitatory neurons	coloc	Roche_AD, Roche_MS, Columbia_AD, Mathys_AD, Zhou_AD	COLOC_R				0.000320055	35915177	10.1038/s41593-022-01128-z	Bryois J et al	Brain
ENOX1	Q8TC92	25474	TRANS	BIP_PGC3_noukb	DECODE_Specific	+,NA		0.0657378	0.0657378	DECODE	DECODE	0.285185	447.74	PGC3_SCZ	ENOX1	Transcriptome	Astrocytes	coloc	Roche_AD, Roche_MS, Columbia_AD, Mathys_AD, Zhou_AD	COLOC_R				0.000318924	35915177	10.1038/s41593-022-01128-z	Bryois J et al	Brain
ENOX1	Q8TC92	25474	TRANS	BIP_PGC3_noukb	DECODE_Specific	+,NA		0.0657378	0.0657378	DECODE	DECODE	0.285185	447.74	PGC3_SCZ	ENOX1	Transcriptome	Microglia	coloc	Roche_AD, Roche_MS, Columbia_AD, Mathys_AD, Zhou_AD	COLOC_R				0.000307996	35915177	10.1038/s41593-022-01128-z	Bryois J et al	Brain
ENOX1	Q8TC92	25474	TRANS	BIP_PGC3_noukb	DECODE_Specific	+,NA		0.0657378	0.0657378	DECODE	DECODE	0.285185	447.74	PGC3_SCZ	ENOX1	Transcriptome	Astrocytes	coloc	Roche_AD, Roche_MS, Columbia_AD, Mathys_AD, Zhou_AD	COLOC_R				0.000298116	35915177	10.1038/s41593-022-01128-z	Bryois J et al	Brain
ENOX1	Q8TC92	25474	TRANS	BIP_PGC3_noukb	DECODE_Specific	+,NA		0.0657378	0.0657378	DECODE	DECODE	0.285185	447.74	PGC3_SCZ	ENOX1	Transcriptome	Oligodendrocytes	coloc	Roche_AD, Roche_MS, Columbia_AD, Mathys_AD, Zhou_AD	COLOC_R				0.000287717	35915177	10.1038/s41593-022-01128-z	Bryois J et al	Brain
ENOX1	Q8TC92	25474	TRANS	BIP_PGC3_noukb	DECODE_Specific	+,NA		0.0657378	0.0657378	DECODE	DECODE	0.285185	447.74	PGC3_SCZ	ENOX1	Transcriptome	Oligodendrocytes	coloc	Roche_AD, Roche_MS, Columbia_AD, Mathys_AD, Zhou_AD	COLOC_R				0.000284307	35915177	10.1038/s41593-022-01128-z	Bryois J et al	Brain
ENOX1	Q8TC92	25474	TRANS	BIP_PGC3_noukb	DECODE_Specific	+,NA		0.0657378	0.0657378	DECODE	DECODE	0.285185	447.74	PGC3_SCZ	ENOX1	Transcriptome	Inhibitory neurons	coloc	Roche_AD, Roche_MS, Columbia_AD, Mathys_AD, Zhou_AD	COLOC_R				0.000272115	35915177	10.1038/s41593-022-01128-z	Bryois J et al	Brain
ENOX1	Q8TC92	25474	TRANS	BIP_PGC3_noukb	DECODE_Specific	+,NA		0.0657378	0.0657378	DECODE	DECODE	0.285185	447.74	Schizophrenia	ENOX1	Transcriptome	brain caudate nucleus	TWAS	Gtex	Fusion			0.000121726		36319771	10.1038/s41593-022-01182-7	Benjamin KJM	brain caudate nucleus
ENOX1	Q8TC92	25474	TRANS	Cognition_Meta	DECODE_Specific	+,NA		0.381585	0.381585	DECODE	DECODE	0.957266	2598.98	SCZ_PGC3	ENOX1	Transcriptome	DLPFC	SMR	CMC+GTEX	SMR	0.0172928	0.0378117	0.647427		35460606	10.1016/j.ajhg.2022.04.004	Jiang eet all Am J Hum Genet	BRAIN
ENOX1	Q8TC92	25474	TRANS	Cognition_Meta	DECODE_Specific	+,NA		0.381585	0.381585	DECODE	DECODE	0.957266	2598.98	SCZ_PGC3	ENOX1	Transcriptome_Transcriptlvel	DLPFC	SMR	CMC+GTEX	SMR	-0.00582354	0.0141868	0.681447		35460606	10.1016/j.ajhg.2022.04.004	Jiang eet all Am J Hum Genet	BRAIN
ENOX1	Q8TC92	25474	TRANS	Cognition_Meta	DECODE_Specific	+,NA		0.381585	0.381585	DECODE	DECODE	0.957266	2598.98	SCZ.Clozuk.2018	ENOX1	Transcriptome	BRAIN	SMR	PsychENCODE	SMR	-0.0583687	0.060878	0.338		30545856	10.1126/science.aat8127	Gandal et all science	BRAIN
ENOX1	Q8TC92	25474	TRANS	Cognition_Meta	DECODE_Specific	+,NA		0.381585	0.381585	DECODE	DECODE	0.957266	2598.98	MDD	ENOX1	Proteiome	BRAIN	SMR	BrainMeta	SMR	-0.01298	0.0233673	0.578568		37415601	10.3389/fgene.2023.1191264	Gedik et all Front Genet	BRAIN
ENOX1	Q8TC92	25474	TRANS	Cognition_Meta	DECODE_Specific	+,NA		0.381585	0.381585	DECODE	DECODE	0.957266	2598.98	BIP	ENOX1	Proteiome	BRAIN	SMR	BrainMeta	SMR	-0.168731	0.0588446	0.00413867		37415601	10.3389/fgene.2023.1191264	Gedik et all Front Genet	BRAIN
ENOX1	Q8TC92	25474	TRANS	Cognition_Meta	DECODE_Specific	+,NA		0.381585	0.381585	DECODE	DECODE	0.957266	2598.98	SCZ	ENOX1	Proteiome	BRAIN	SMR	BrainMeta	SMR	-0.163976	0.0533329	0.00210804		37415601	10.3389/fgene.2023.1191264	Gedik et all Front Genet	BRAIN
ENOX1	Q8TC92	25474	TRANS	Cognition_Meta	DECODE_Specific	+,NA		0.381585	0.381585	DECODE	DECODE	0.957266	2598.98	SCZ.Clozuk.2018	ENOX1	Transcriptome	BRAIN	TWAS	PsychENCODE	FUSION	-3.14751		0.00165		30545856	10.1126/science.aat8127	Gandal et all science	BRAIN
ENOX1	Q8TC92	25474	TRANS	Cognition_Meta	DECODE_Specific	+,NA		0.381585	0.381585	DECODE	DECODE	0.957266	2598.98	BD.PGC.ruderferCell2018	ENOX1	Transcriptome	BRAIN	TWAS	PsychENCODE	FUSION	-0.72066		0.47112		30545856	10.1126/science.aat8127	Gandal et all science	BRAIN
ENOX1	Q8TC92	25474	TRANS	Cognition_Meta	DECODE_Specific	+,NA		0.381585	0.381585	DECODE	DECODE	0.957266	2598.98	SCZ_PGC2+CLOZUK	ENOX1	Transcriptome	DLPFC	TWAS	Collado-Torres	FUSION	-3.34212		0.000831		31174959	10.1016/j.neuron.2019.05.013	ColladoTorres_neuron_twas etal. Neuron	BRAIN
ENOX1	Q8TC92	25474	TRANS	Cognition_Meta	DECODE_Specific	+,NA		0.381585	0.381585	DECODE	DECODE	0.957266	2598.98	SCZ_PGC2+CLOZUK	ENOX1	Transcriptome	HIPPO	TWAS	Collado-Torres	FUSION	-3.38273		0.000718		31174959	10.1016/j.neuron.2019.05.013	ColladoTorres_neuron_twas etal. Neuron	BRAIN
ENOX1	Q8TC92	25474	TRANS	Cognition_Meta	DECODE_Specific	+,NA		0.381585	0.381585	DECODE	DECODE	0.957266	2598.98	SCZ_PGC2	ENOX1	Transcriptome	DLPFC	TWAS	Collado-Torres	FUSION	-3.22212		0.001272		31174959	10.1016/j.neuron.2019.05.013	ColladoTorres_neuron_twas etal. Neuron	BRAIN
ENOX1	Q8TC92	25474	TRANS	Cognition_Meta	DECODE_Specific	+,NA		0.381585	0.381585	DECODE	DECODE	0.957266	2598.98	SCZ_PGC2	ENOX1	Transcriptome	HIPPO	TWAS	Collado-Torres	FUSION	-3.31475		0.000917		31174959	10.1016/j.neuron.2019.05.013	ColladoTorres_neuron_twas etal. Neuron	BRAIN
ENOX1	Q8TC92	25474	TRANS	Cognition_Meta	DECODE_Specific	+,NA		0.381585	0.381585	DECODE	DECODE	0.957266	2598.98	PGC3_SCZ	ENOX1	Transcriptome	Endothelial cells	coloc	Roche_AD, Roche_MS, Columbia_AD, Mathys_AD, Zhou_AD	COLOC_R				0.255979	35915177	10.1038/s41593-022-01128-z	Bryois J et al	Brain
ENOX1	Q8TC92	25474	TRANS	Cognition_Meta	DECODE_Specific	+,NA		0.381585	0.381585	DECODE	DECODE	0.957266	2598.98	PGC3_SCZ	ENOX1	Transcriptome	OPCs / COPs	coloc	Roche_AD, Roche_MS, Columbia_AD, Mathys_AD, Zhou_AD	COLOC_R				0.247321	35915177	10.1038/s41593-022-01128-z	Bryois J et al	Brain
ENOX1	Q8TC92	25474	TRANS	Cognition_Meta	DECODE_Specific	+,NA		0.381585	0.381585	DECODE	DECODE	0.957266	2598.98	PGC3_SCZ	ENOX1	Transcriptome	Oligodendrocytes	coloc	Roche_AD, Roche_MS, Columbia_AD, Mathys_AD, Zhou_AD	COLOC_R				0.226937	35915177	10.1038/s41593-022-01128-z	Bryois J et al	Brain
ENOX1	Q8TC92	25474	TRANS	Cognition_Meta	DECODE_Specific	+,NA		0.381585	0.381585	DECODE	DECODE	0.957266	2598.98	PGC3_SCZ	ENOX1	Transcriptome	Astrocytes	coloc	Roche_AD, Roche_MS, Columbia_AD, Mathys_AD, Zhou_AD	COLOC_R				0.209693	35915177	10.1038/s41593-022-01128-z	Bryois J et al	Brain
ENOX1	Q8TC92	25474	TRANS	Cognition_Meta	DECODE_Specific	+,NA		0.381585	0.381585	DECODE	DECODE	0.957266	2598.98	PGC3_SCZ	ENOX1	Transcriptome	Pericytes	coloc	Roche_AD, Roche_MS, Columbia_AD, Mathys_AD, Zhou_AD	COLOC_R				0.162582	35915177	10.1038/s41593-022-01128-z	Bryois J et al	Brain
ENOX1	Q8TC92	25474	TRANS	Cognition_Meta	DECODE_Specific	+,NA		0.381585	0.381585	DECODE	DECODE	0.957266	2598.98	PGC3_SCZ	ENOX1	Transcriptome	Inhibitory neurons	coloc	Roche_AD, Roche_MS, Columbia_AD, Mathys_AD, Zhou_AD	COLOC_R				0.158823	35915177	10.1038/s41593-022-01128-z	Bryois J et al	Brain
ENOX1	Q8TC92	25474	TRANS	Cognition_Meta	DECODE_Specific	+,NA		0.381585	0.381585	DECODE	DECODE	0.957266	2598.98	PGC3_SCZ	ENOX1	Transcriptome	Astrocytes	coloc	Roche_AD, Roche_MS, Columbia_AD, Mathys_AD, Zhou_AD	COLOC_R				0.127035	35915177	10.1038/s41593-022-01128-z	Bryois J et al	Brain
ENOX1	Q8TC92	25474	TRANS	Cognition_Meta	DECODE_Specific	+,NA		0.381585	0.381585	DECODE	DECODE	0.957266	2598.98	PGC3_SCZ	ENOX1	Transcriptome	Oligodendrocytes	coloc	Roche_AD, Roche_MS, Columbia_AD, Mathys_AD, Zhou_AD	COLOC_R				0.125596	35915177	10.1038/s41593-022-01128-z	Bryois J et al	Brain
ENOX1	Q8TC92	25474	TRANS	Cognition_Meta	DECODE_Specific	+,NA		0.381585	0.381585	DECODE	DECODE	0.957266	2598.98	PGC3_SCZ	ENOX1	Transcriptome	OPCs / COPs	coloc	Roche_AD, Roche_MS, Columbia_AD, Mathys_AD, Zhou_AD	COLOC_R				0.114319	35915177	10.1038/s41593-022-01128-z	Bryois J et al	Brain
ENOX1	Q8TC92	25474	TRANS	Cognition_Meta	DECODE_Specific	+,NA		0.381585	0.381585	DECODE	DECODE	0.957266	2598.98	PGC3_SCZ	ENOX1	Transcriptome	Oligodendrocytes	coloc	Roche_AD, Roche_MS, Columbia_AD, Mathys_AD, Zhou_AD	COLOC_R				0.100667	35915177	10.1038/s41593-022-01128-z	Bryois J et al	Brain
ENOX1	Q8TC92	25474	TRANS	Cognition_Meta	DECODE_Specific	+,NA		0.381585	0.381585	DECODE	DECODE	0.957266	2598.98	PGC3_SCZ	ENOX1	Transcriptome	Pericytes	coloc	Roche_AD, Roche_MS, Columbia_AD, Mathys_AD, Zhou_AD	COLOC_R				0.0993691	35915177	10.1038/s41593-022-01128-z	Bryois J et al	Brain
ENOX1	Q8TC92	25474	TRANS	Cognition_Meta	DECODE_Specific	+,NA		0.381585	0.381585	DECODE	DECODE	0.957266	2598.98	PGC3_SCZ	ENOX1	Transcriptome	Oligodendrocytes	coloc	Roche_AD, Roche_MS, Columbia_AD, Mathys_AD, Zhou_AD	COLOC_R				0.0876256	35915177	10.1038/s41593-022-01128-z	Bryois J et al	Brain
ENOX1	Q8TC92	25474	TRANS	Cognition_Meta	DECODE_Specific	+,NA		0.381585	0.381585	DECODE	DECODE	0.957266	2598.98	PGC3_SCZ	ENOX1	Transcriptome	Astrocytes	coloc	Roche_AD, Roche_MS, Columbia_AD, Mathys_AD, Zhou_AD	COLOC_R				0.0809397	35915177	10.1038/s41593-022-01128-z	Bryois J et al	Brain
ENOX1	Q8TC92	25474	TRANS	Cognition_Meta	DECODE_Specific	+,NA		0.381585	0.381585	DECODE	DECODE	0.957266	2598.98	PGC3_SCZ	ENOX1	Transcriptome	Excitatory neurons	coloc	Roche_AD, Roche_MS, Columbia_AD, Mathys_AD, Zhou_AD	COLOC_R				0.0759627	35915177	10.1038/s41593-022-01128-z	Bryois J et al	Brain
ENOX1	Q8TC92	25474	TRANS	Cognition_Meta	DECODE_Specific	+,NA		0.381585	0.381585	DECODE	DECODE	0.957266	2598.98	PGC3_SCZ	ENOX1	Transcriptome	Microglia	coloc	Roche_AD, Roche_MS, Columbia_AD, Mathys_AD, Zhou_AD	COLOC_R				0.0702859	35915177	10.1038/s41593-022-01128-z	Bryois J et al	Brain
ENOX1	Q8TC92	25474	TRANS	Cognition_Meta	DECODE_Specific	+,NA		0.381585	0.381585	DECODE	DECODE	0.957266	2598.98	PGC3_SCZ	ENOX1	Transcriptome	Pericytes	coloc	Roche_AD, Roche_MS, Columbia_AD, Mathys_AD, Zhou_AD	COLOC_R				0.0700316	35915177	10.1038/s41593-022-01128-z	Bryois J et al	Brain
ENOX1	Q8TC92	25474	TRANS	Cognition_Meta	DECODE_Specific	+,NA		0.381585	0.381585	DECODE	DECODE	0.957266	2598.98	PGC3_SCZ	ENOX1	Transcriptome	Endothelial cells	coloc	Roche_AD, Roche_MS, Columbia_AD, Mathys_AD, Zhou_AD	COLOC_R				0.0689884	35915177	10.1038/s41593-022-01128-z	Bryois J et al	Brain
ENOX1	Q8TC92	25474	TRANS	Cognition_Meta	DECODE_Specific	+,NA		0.381585	0.381585	DECODE	DECODE	0.957266	2598.98	PGC3_SCZ	ENOX1	Transcriptome	Endothelial cells	coloc	Roche_AD, Roche_MS, Columbia_AD, Mathys_AD, Zhou_AD	COLOC_R				0.0683521	35915177	10.1038/s41593-022-01128-z	Bryois J et al	Brain
ENOX1	Q8TC92	25474	TRANS	Cognition_Meta	DECODE_Specific	+,NA		0.381585	0.381585	DECODE	DECODE	0.957266	2598.98	PGC3_SCZ	ENOX1	Transcriptome	Endothelial cells	coloc	Roche_AD, Roche_MS, Columbia_AD, Mathys_AD, Zhou_AD	COLOC_R				0.0673066	35915177	10.1038/s41593-022-01128-z	Bryois J et al	Brain
ENOX1	Q8TC92	25474	TRANS	Cognition_Meta	DECODE_Specific	+,NA		0.381585	0.381585	DECODE	DECODE	0.957266	2598.98	PGC3_SCZ	ENOX1	Transcriptome	Astrocytes	coloc	Roche_AD, Roche_MS, Columbia_AD, Mathys_AD, Zhou_AD	COLOC_R				0.0643523	35915177	10.1038/s41593-022-01128-z	Bryois J et al	Brain
ENOX1	Q8TC92	25474	TRANS	Cognition_Meta	DECODE_Specific	+,NA		0.381585	0.381585	DECODE	DECODE	0.957266	2598.98	PGC3_SCZ	ENOX1	Transcriptome	Endothelial cells	coloc	Roche_AD, Roche_MS, Columbia_AD, Mathys_AD, Zhou_AD	COLOC_R				0.0609599	35915177	10.1038/s41593-022-01128-z	Bryois J et al	Brain
ENOX1	Q8TC92	25474	TRANS	Cognition_Meta	DECODE_Specific	+,NA		0.381585	0.381585	DECODE	DECODE	0.957266	2598.98	PGC3_SCZ	ENOX1	Transcriptome	OPCs / COPs	coloc	Roche_AD, Roche_MS, Columbia_AD, Mathys_AD, Zhou_AD	COLOC_R				0.0603593	35915177	10.1038/s41593-022-01128-z	Bryois J et al	Brain
ENOX1	Q8TC92	25474	TRANS	Cognition_Meta	DECODE_Specific	+,NA		0.381585	0.381585	DECODE	DECODE	0.957266	2598.98	PGC3_SCZ	ENOX1	Transcriptome	Inhibitory neurons	coloc	Roche_AD, Roche_MS, Columbia_AD, Mathys_AD, Zhou_AD	COLOC_R				0.0599962	35915177	10.1038/s41593-022-01128-z	Bryois J et al	Brain
ENOX1	Q8TC92	25474	TRANS	Cognition_Meta	DECODE_Specific	+,NA		0.381585	0.381585	DECODE	DECODE	0.957266	2598.98	PGC3_SCZ	ENOX1	Transcriptome	Inhibitory neurons	coloc	Roche_AD, Roche_MS, Columbia_AD, Mathys_AD, Zhou_AD	COLOC_R				0.0568943	35915177	10.1038/s41593-022-01128-z	Bryois J et al	Brain
ENOX1	Q8TC92	25474	TRANS	Cognition_Meta	DECODE_Specific	+,NA		0.381585	0.381585	DECODE	DECODE	0.957266	2598.98	PGC3_SCZ	ENOX1	Transcriptome	Endothelial cells	coloc	Roche_AD, Roche_MS, Columbia_AD, Mathys_AD, Zhou_AD	COLOC_R				0.056822	35915177	10.1038/s41593-022-01128-z	Bryois J et al	Brain
ENOX1	Q8TC92	25474	TRANS	Cognition_Meta	DECODE_Specific	+,NA		0.381585	0.381585	DECODE	DECODE	0.957266	2598.98	PGC3_SCZ	ENOX1	Transcriptome	Inhibitory neurons	coloc	Roche_AD, Roche_MS, Columbia_AD, Mathys_AD, Zhou_AD	COLOC_R				0.0567077	35915177	10.1038/s41593-022-01128-z	Bryois J et al	Brain
ENOX1	Q8TC92	25474	TRANS	Cognition_Meta	DECODE_Specific	+,NA		0.381585	0.381585	DECODE	DECODE	0.957266	2598.98	PGC3_SCZ	ENOX1	Transcriptome	Pericytes	coloc	Roche_AD, Roche_MS, Columbia_AD, Mathys_AD, Zhou_AD	COLOC_R				0.056302	35915177	10.1038/s41593-022-01128-z	Bryois J et al	Brain
ENOX1	Q8TC92	25474	TRANS	Cognition_Meta	DECODE_Specific	+,NA		0.381585	0.381585	DECODE	DECODE	0.957266	2598.98	PGC3_SCZ	ENOX1	Transcriptome	OPCs / COPs	coloc	Roche_AD, Roche_MS, Columbia_AD, Mathys_AD, Zhou_AD	COLOC_R				0.0520891	35915177	10.1038/s41593-022-01128-z	Bryois J et al	Brain
ENOX1	Q8TC92	25474	TRANS	Cognition_Meta	DECODE_Specific	+,NA		0.381585	0.381585	DECODE	DECODE	0.957266	2598.98	PGC3_SCZ	ENOX1	Transcriptome	Excitatory neurons	coloc	Roche_AD, Roche_MS, Columbia_AD, Mathys_AD, Zhou_AD	COLOC_R				0.0509978	35915177	10.1038/s41593-022-01128-z	Bryois J et al	Brain
ENOX1	Q8TC92	25474	TRANS	Cognition_Meta	DECODE_Specific	+,NA		0.381585	0.381585	DECODE	DECODE	0.957266	2598.98	PGC3_SCZ	ENOX1	Transcriptome	Excitatory neurons	coloc	Roche_AD, Roche_MS, Columbia_AD, Mathys_AD, Zhou_AD	COLOC_R				0.0508777	35915177	10.1038/s41593-022-01128-z	Bryois J et al	Brain
ENOX1	Q8TC92	25474	TRANS	Cognition_Meta	DECODE_Specific	+,NA		0.381585	0.381585	DECODE	DECODE	0.957266	2598.98	PGC3_SCZ	ENOX1	Transcriptome	OPCs / COPs	coloc	Roche_AD, Roche_MS, Columbia_AD, Mathys_AD, Zhou_AD	COLOC_R				0.0504835	35915177	10.1038/s41593-022-01128-z	Bryois J et al	Brain
ENOX1	Q8TC92	25474	TRANS	Cognition_Meta	DECODE_Specific	+,NA		0.381585	0.381585	DECODE	DECODE	0.957266	2598.98	PGC3_SCZ	ENOX1	Transcriptome	Endothelial cells	coloc	Roche_AD, Roche_MS, Columbia_AD, Mathys_AD, Zhou_AD	COLOC_R				0.0494528	35915177	10.1038/s41593-022-01128-z	Bryois J et al	Brain
ENOX1	Q8TC92	25474	TRANS	Cognition_Meta	DECODE_Specific	+,NA		0.381585	0.381585	DECODE	DECODE	0.957266	2598.98	PGC3_SCZ	ENOX1	Transcriptome	Excitatory neurons	coloc	Roche_AD, Roche_MS, Columbia_AD, Mathys_AD, Zhou_AD	COLOC_R				0.0489794	35915177	10.1038/s41593-022-01128-z	Bryois J et al	Brain
ENOX1	Q8TC92	25474	TRANS	Cognition_Meta	DECODE_Specific	+,NA		0.381585	0.381585	DECODE	DECODE	0.957266	2598.98	PGC3_SCZ	ENOX1	Transcriptome	Inhibitory neurons	coloc	Roche_AD, Roche_MS, Columbia_AD, Mathys_AD, Zhou_AD	COLOC_R				0.047611	35915177	10.1038/s41593-022-01128-z	Bryois J et al	Brain
ENOX1	Q8TC92	25474	TRANS	Cognition_Meta	DECODE_Specific	+,NA		0.381585	0.381585	DECODE	DECODE	0.957266	2598.98	PGC3_SCZ	ENOX1	Transcriptome	OPCs / COPs	coloc	Roche_AD, Roche_MS, Columbia_AD, Mathys_AD, Zhou_AD	COLOC_R				0.0450488	35915177	10.1038/s41593-022-01128-z	Bryois J et al	Brain
ENOX1	Q8TC92	25474	TRANS	Cognition_Meta	DECODE_Specific	+,NA		0.381585	0.381585	DECODE	DECODE	0.957266	2598.98	PGC3_SCZ	ENOX1	Transcriptome	Microglia	coloc	Roche_AD, Roche_MS, Columbia_AD, Mathys_AD, Zhou_AD	COLOC_R				0.0448103	35915177	10.1038/s41593-022-01128-z	Bryois J et al	Brain
ENOX1	Q8TC92	25474	TRANS	Cognition_Meta	DECODE_Specific	+,NA		0.381585	0.381585	DECODE	DECODE	0.957266	2598.98	PGC3_SCZ	ENOX1	Transcriptome	Inhibitory neurons	coloc	Roche_AD, Roche_MS, Columbia_AD, Mathys_AD, Zhou_AD	COLOC_R				0.0447494	35915177	10.1038/s41593-022-01128-z	Bryois J et al	Brain
ENOX1	Q8TC92	25474	TRANS	Cognition_Meta	DECODE_Specific	+,NA		0.381585	0.381585	DECODE	DECODE	0.957266	2598.98	PGC3_SCZ	ENOX1	Transcriptome	Excitatory neurons	coloc	Roche_AD, Roche_MS, Columbia_AD, Mathys_AD, Zhou_AD	COLOC_R				0.0437088	35915177	10.1038/s41593-022-01128-z	Bryois J et al	Brain
ENOX1	Q8TC92	25474	TRANS	Cognition_Meta	DECODE_Specific	+,NA		0.381585	0.381585	DECODE	DECODE	0.957266	2598.98	PGC3_SCZ	ENOX1	Transcriptome	Astrocytes	coloc	Roche_AD, Roche_MS, Columbia_AD, Mathys_AD, Zhou_AD	COLOC_R				0.0430859	35915177	10.1038/s41593-022-01128-z	Bryois J et al	Brain
ENOX1	Q8TC92	25474	TRANS	Cognition_Meta	DECODE_Specific	+,NA		0.381585	0.381585	DECODE	DECODE	0.957266	2598.98	PGC3_SCZ	ENOX1	Transcriptome	OPCs / COPs	coloc	Roche_AD, Roche_MS, Columbia_AD, Mathys_AD, Zhou_AD	COLOC_R				0.0416517	35915177	10.1038/s41593-022-01128-z	Bryois J et al	Brain
ENOX1	Q8TC92	25474	TRANS	Cognition_Meta	DECODE_Specific	+,NA		0.381585	0.381585	DECODE	DECODE	0.957266	2598.98	PGC3_SCZ	ENOX1	Transcriptome	Inhibitory neurons	coloc	Roche_AD, Roche_MS, Columbia_AD, Mathys_AD, Zhou_AD	COLOC_R				0.0412151	35915177	10.1038/s41593-022-01128-z	Bryois J et al	Brain
ENOX1	Q8TC92	25474	TRANS	Cognition_Meta	DECODE_Specific	+,NA		0.381585	0.381585	DECODE	DECODE	0.957266	2598.98	PGC3_SCZ	ENOX1	Transcriptome	Oligodendrocytes	coloc	Roche_AD, Roche_MS, Columbia_AD, Mathys_AD, Zhou_AD	COLOC_R				0.0408304	35915177	10.1038/s41593-022-01128-z	Bryois J et al	Brain
ENOX1	Q8TC92	25474	TRANS	Cognition_Meta	DECODE_Specific	+,NA		0.381585	0.381585	DECODE	DECODE	0.957266	2598.98	PGC3_SCZ	ENOX1	Transcriptome	Inhibitory neurons	coloc	Roche_AD, Roche_MS, Columbia_AD, Mathys_AD, Zhou_AD	COLOC_R				0.0407969	35915177	10.1038/s41593-022-01128-z	Bryois J et al	Brain
ENOX1	Q8TC92	25474	TRANS	Cognition_Meta	DECODE_Specific	+,NA		0.381585	0.381585	DECODE	DECODE	0.957266	2598.98	PGC3_SCZ	ENOX1	Transcriptome	Microglia	coloc	Roche_AD, Roche_MS, Columbia_AD, Mathys_AD, Zhou_AD	COLOC_R				0.0376042	35915177	10.1038/s41593-022-01128-z	Bryois J et al	Brain
ENOX1	Q8TC92	25474	TRANS	Cognition_Meta	DECODE_Specific	+,NA		0.381585	0.381585	DECODE	DECODE	0.957266	2598.98	PGC3_SCZ	ENOX1	Transcriptome	OPCs / COPs	coloc	Roche_AD, Roche_MS, Columbia_AD, Mathys_AD, Zhou_AD	COLOC_R				0.0362441	35915177	10.1038/s41593-022-01128-z	Bryois J et al	Brain
ENOX1	Q8TC92	25474	TRANS	Cognition_Meta	DECODE_Specific	+,NA		0.381585	0.381585	DECODE	DECODE	0.957266	2598.98	PGC3_SCZ	ENOX1	Transcriptome	Inhibitory neurons	coloc	Roche_AD, Roche_MS, Columbia_AD, Mathys_AD, Zhou_AD	COLOC_R				0.033846	35915177	10.1038/s41593-022-01128-z	Bryois J et al	Brain
ENOX1	Q8TC92	25474	TRANS	Cognition_Meta	DECODE_Specific	+,NA		0.381585	0.381585	DECODE	DECODE	0.957266	2598.98	PGC3_SCZ	ENOX1	Transcriptome	Excitatory neurons	coloc	Roche_AD, Roche_MS, Columbia_AD, Mathys_AD, Zhou_AD	COLOC_R				0.0331396	35915177	10.1038/s41593-022-01128-z	Bryois J et al	Brain
ENOX1	Q8TC92	25474	TRANS	Cognition_Meta	DECODE_Specific	+,NA		0.381585	0.381585	DECODE	DECODE	0.957266	2598.98	PGC3_SCZ	ENOX1	Transcriptome	Inhibitory neurons	coloc	Roche_AD, Roche_MS, Columbia_AD, Mathys_AD, Zhou_AD	COLOC_R				0.027257	35915177	10.1038/s41593-022-01128-z	Bryois J et al	Brain
ENOX1	Q8TC92	25474	TRANS	Cognition_Meta	DECODE_Specific	+,NA		0.381585	0.381585	DECODE	DECODE	0.957266	2598.98	PGC3_SCZ	ENOX1	Transcriptome	Inhibitory neurons	coloc	Roche_AD, Roche_MS, Columbia_AD, Mathys_AD, Zhou_AD	COLOC_R				0.0258418	35915177	10.1038/s41593-022-01128-z	Bryois J et al	Brain
ENOX1	Q8TC92	25474	TRANS	Cognition_Meta	DECODE_Specific	+,NA		0.381585	0.381585	DECODE	DECODE	0.957266	2598.98	PGC3_SCZ	ENOX1	Transcriptome	Excitatory neurons	coloc	Roche_AD, Roche_MS, Columbia_AD, Mathys_AD, Zhou_AD	COLOC_R				0.0233821	35915177	10.1038/s41593-022-01128-z	Bryois J et al	Brain
ENOX1	Q8TC92	25474	TRANS	Cognition_Meta	DECODE_Specific	+,NA		0.381585	0.381585	DECODE	DECODE	0.957266	2598.98	PGC3_SCZ	ENOX1	Transcriptome	Excitatory neurons	coloc	Roche_AD, Roche_MS, Columbia_AD, Mathys_AD, Zhou_AD	COLOC_R				0.022187	35915177	10.1038/s41593-022-01128-z	Bryois J et al	Brain
ENOX1	Q8TC92	25474	TRANS	Cognition_Meta	DECODE_Specific	+,NA		0.381585	0.381585	DECODE	DECODE	0.957266	2598.98	PGC3_SCZ	ENOX1	Transcriptome	Excitatory neurons	coloc	Roche_AD, Roche_MS, Columbia_AD, Mathys_AD, Zhou_AD	COLOC_R				0.019986	35915177	10.1038/s41593-022-01128-z	Bryois J et al	Brain
ENOX1	Q8TC92	25474	TRANS	Cognition_Meta	DECODE_Specific	+,NA		0.381585	0.381585	DECODE	DECODE	0.957266	2598.98	PGC3_SCZ	ENOX1	Transcriptome	Excitatory neurons	coloc	Roche_AD, Roche_MS, Columbia_AD, Mathys_AD, Zhou_AD	COLOC_R				0.0189878	35915177	10.1038/s41593-022-01128-z	Bryois J et al	Brain
ENOX1	Q8TC92	25474	TRANS	Cognition_Meta	DECODE_Specific	+,NA		0.381585	0.381585	DECODE	DECODE	0.957266	2598.98	PGC3_SCZ	ENOX1	Transcriptome	Excitatory neurons	coloc	Roche_AD, Roche_MS, Columbia_AD, Mathys_AD, Zhou_AD	COLOC_R				0.00504213	35915177	10.1038/s41593-022-01128-z	Bryois J et al	Brain
ENOX1	Q8TC92	25474	TRANS	Cognition_Meta	DECODE_Specific	+,NA		0.381585	0.381585	DECODE	DECODE	0.957266	2598.98	PGC3_SCZ	ENOX1	Transcriptome	Excitatory neurons	coloc	Roche_AD, Roche_MS, Columbia_AD, Mathys_AD, Zhou_AD	COLOC_R				0.000839123	35915177	10.1038/s41593-022-01128-z	Bryois J et al	Brain
ENOX1	Q8TC92	25474	TRANS	Cognition_Meta	DECODE_Specific	+,NA		0.381585	0.381585	DECODE	DECODE	0.957266	2598.98	PGC3_SCZ	ENOX1	Transcriptome	Endothelial cells	coloc	Roche_AD, Roche_MS, Columbia_AD, Mathys_AD, Zhou_AD	COLOC_R				0.00039358	35915177	10.1038/s41593-022-01128-z	Bryois J et al	Brain
ENOX1	Q8TC92	25474	TRANS	Cognition_Meta	DECODE_Specific	+,NA		0.381585	0.381585	DECODE	DECODE	0.957266	2598.98	PGC3_SCZ	ENOX1	Transcriptome	OPCs / COPs	coloc	Roche_AD, Roche_MS, Columbia_AD, Mathys_AD, Zhou_AD	COLOC_R				0.000375341	35915177	10.1038/s41593-022-01128-z	Bryois J et al	Brain
ENOX1	Q8TC92	25474	TRANS	Cognition_Meta	DECODE_Specific	+,NA		0.381585	0.381585	DECODE	DECODE	0.957266	2598.98	PGC3_SCZ	ENOX1	Transcriptome	Inhibitory neurons	coloc	Roche_AD, Roche_MS, Columbia_AD, Mathys_AD, Zhou_AD	COLOC_R				0.000326506	35915177	10.1038/s41593-022-01128-z	Bryois J et al	Brain
ENOX1	Q8TC92	25474	TRANS	Cognition_Meta	DECODE_Specific	+,NA		0.381585	0.381585	DECODE	DECODE	0.957266	2598.98	PGC3_SCZ	ENOX1	Transcriptome	Endothelial cells	coloc	Roche_AD, Roche_MS, Columbia_AD, Mathys_AD, Zhou_AD	COLOC_R				0.000326077	35915177	10.1038/s41593-022-01128-z	Bryois J et al	Brain
ENOX1	Q8TC92	25474	TRANS	Cognition_Meta	DECODE_Specific	+,NA		0.381585	0.381585	DECODE	DECODE	0.957266	2598.98	PGC3_SCZ	ENOX1	Transcriptome	OPCs / COPs	coloc	Roche_AD, Roche_MS, Columbia_AD, Mathys_AD, Zhou_AD	COLOC_R				0.000322067	35915177	10.1038/s41593-022-01128-z	Bryois J et al	Brain
ENOX1	Q8TC92	25474	TRANS	Cognition_Meta	DECODE_Specific	+,NA		0.381585	0.381585	DECODE	DECODE	0.957266	2598.98	PGC3_SCZ	ENOX1	Transcriptome	Excitatory neurons	coloc	Roche_AD, Roche_MS, Columbia_AD, Mathys_AD, Zhou_AD	COLOC_R				0.000320055	35915177	10.1038/s41593-022-01128-z	Bryois J et al	Brain
ENOX1	Q8TC92	25474	TRANS	Cognition_Meta	DECODE_Specific	+,NA		0.381585	0.381585	DECODE	DECODE	0.957266	2598.98	PGC3_SCZ	ENOX1	Transcriptome	Astrocytes	coloc	Roche_AD, Roche_MS, Columbia_AD, Mathys_AD, Zhou_AD	COLOC_R				0.000318924	35915177	10.1038/s41593-022-01128-z	Bryois J et al	Brain
ENOX1	Q8TC92	25474	TRANS	Cognition_Meta	DECODE_Specific	+,NA		0.381585	0.381585	DECODE	DECODE	0.957266	2598.98	PGC3_SCZ	ENOX1	Transcriptome	Microglia	coloc	Roche_AD, Roche_MS, Columbia_AD, Mathys_AD, Zhou_AD	COLOC_R				0.000307996	35915177	10.1038/s41593-022-01128-z	Bryois J et al	Brain
ENOX1	Q8TC92	25474	TRANS	Cognition_Meta	DECODE_Specific	+,NA		0.381585	0.381585	DECODE	DECODE	0.957266	2598.98	PGC3_SCZ	ENOX1	Transcriptome	Astrocytes	coloc	Roche_AD, Roche_MS, Columbia_AD, Mathys_AD, Zhou_AD	COLOC_R				0.000298116	35915177	10.1038/s41593-022-01128-z	Bryois J et al	Brain
ENOX1	Q8TC92	25474	TRANS	Cognition_Meta	DECODE_Specific	+,NA		0.381585	0.381585	DECODE	DECODE	0.957266	2598.98	PGC3_SCZ	ENOX1	Transcriptome	Oligodendrocytes	coloc	Roche_AD, Roche_MS, Columbia_AD, Mathys_AD, Zhou_AD	COLOC_R				0.000287717	35915177	10.1038/s41593-022-01128-z	Bryois J et al	Brain
ENOX1	Q8TC92	25474	TRANS	Cognition_Meta	DECODE_Specific	+,NA		0.381585	0.381585	DECODE	DECODE	0.957266	2598.98	PGC3_SCZ	ENOX1	Transcriptome	Oligodendrocytes	coloc	Roche_AD, Roche_MS, Columbia_AD, Mathys_AD, Zhou_AD	COLOC_R				0.000284307	35915177	10.1038/s41593-022-01128-z	Bryois J et al	Brain
ENOX1	Q8TC92	25474	TRANS	Cognition_Meta	DECODE_Specific	+,NA		0.381585	0.381585	DECODE	DECODE	0.957266	2598.98	PGC3_SCZ	ENOX1	Transcriptome	Inhibitory neurons	coloc	Roche_AD, Roche_MS, Columbia_AD, Mathys_AD, Zhou_AD	COLOC_R				0.000272115	35915177	10.1038/s41593-022-01128-z	Bryois J et al	Brain
ENOX1	Q8TC92	25474	TRANS	Cognition_Meta	DECODE_Specific	+,NA		0.381585	0.381585	DECODE	DECODE	0.957266	2598.98	Schizophrenia	ENOX1	Transcriptome	brain caudate nucleus	TWAS	Gtex	Fusion			0.000121726		36319771	10.1038/s41593-022-01182-7	Benjamin KJM	brain caudate nucleus
ENOX1	Q8TC92	25474	TRANS	Depression_iPSYCH_2023	DECODE_Specific	+,NA		0.420399	0.420399	DECODE	DECODE	1.56638	2863.34	SCZ_PGC3	ENOX1	Transcriptome	DLPFC	SMR	CMC+GTEX	SMR	0.0172928	0.0378117	0.647427		35460606	10.1016/j.ajhg.2022.04.004	Jiang eet all Am J Hum Genet	BRAIN
ENOX1	Q8TC92	25474	TRANS	Depression_iPSYCH_2023	DECODE_Specific	+,NA		0.420399	0.420399	DECODE	DECODE	1.56638	2863.34	SCZ_PGC3	ENOX1	Transcriptome_Transcriptlvel	DLPFC	SMR	CMC+GTEX	SMR	-0.00582354	0.0141868	0.681447		35460606	10.1016/j.ajhg.2022.04.004	Jiang eet all Am J Hum Genet	BRAIN
ENOX1	Q8TC92	25474	TRANS	Depression_iPSYCH_2023	DECODE_Specific	+,NA		0.420399	0.420399	DECODE	DECODE	1.56638	2863.34	SCZ.Clozuk.2018	ENOX1	Transcriptome	BRAIN	SMR	PsychENCODE	SMR	-0.0583687	0.060878	0.338		30545856	10.1126/science.aat8127	Gandal et all science	BRAIN
ENOX1	Q8TC92	25474	TRANS	Depression_iPSYCH_2023	DECODE_Specific	+,NA		0.420399	0.420399	DECODE	DECODE	1.56638	2863.34	MDD	ENOX1	Proteiome	BRAIN	SMR	BrainMeta	SMR	-0.01298	0.0233673	0.578568		37415601	10.3389/fgene.2023.1191264	Gedik et all Front Genet	BRAIN
ENOX1	Q8TC92	25474	TRANS	Depression_iPSYCH_2023	DECODE_Specific	+,NA		0.420399	0.420399	DECODE	DECODE	1.56638	2863.34	BIP	ENOX1	Proteiome	BRAIN	SMR	BrainMeta	SMR	-0.168731	0.0588446	0.00413867		37415601	10.3389/fgene.2023.1191264	Gedik et all Front Genet	BRAIN
ENOX1	Q8TC92	25474	TRANS	Depression_iPSYCH_2023	DECODE_Specific	+,NA		0.420399	0.420399	DECODE	DECODE	1.56638	2863.34	SCZ	ENOX1	Proteiome	BRAIN	SMR	BrainMeta	SMR	-0.163976	0.0533329	0.00210804		37415601	10.3389/fgene.2023.1191264	Gedik et all Front Genet	BRAIN
ENOX1	Q8TC92	25474	TRANS	Depression_iPSYCH_2023	DECODE_Specific	+,NA		0.420399	0.420399	DECODE	DECODE	1.56638	2863.34	SCZ.Clozuk.2018	ENOX1	Transcriptome	BRAIN	TWAS	PsychENCODE	FUSION	-3.14751		0.00165		30545856	10.1126/science.aat8127	Gandal et all science	BRAIN
ENOX1	Q8TC92	25474	TRANS	Depression_iPSYCH_2023	DECODE_Specific	+,NA		0.420399	0.420399	DECODE	DECODE	1.56638	2863.34	BD.PGC.ruderferCell2018	ENOX1	Transcriptome	BRAIN	TWAS	PsychENCODE	FUSION	-0.72066		0.47112		30545856	10.1126/science.aat8127	Gandal et all science	BRAIN
ENOX1	Q8TC92	25474	TRANS	Depression_iPSYCH_2023	DECODE_Specific	+,NA		0.420399	0.420399	DECODE	DECODE	1.56638	2863.34	SCZ_PGC2+CLOZUK	ENOX1	Transcriptome	DLPFC	TWAS	Collado-Torres	FUSION	-3.34212		0.000831		31174959	10.1016/j.neuron.2019.05.013	ColladoTorres_neuron_twas etal. Neuron	BRAIN
ENOX1	Q8TC92	25474	TRANS	Depression_iPSYCH_2023	DECODE_Specific	+,NA		0.420399	0.420399	DECODE	DECODE	1.56638	2863.34	SCZ_PGC2+CLOZUK	ENOX1	Transcriptome	HIPPO	TWAS	Collado-Torres	FUSION	-3.38273		0.000718		31174959	10.1016/j.neuron.2019.05.013	ColladoTorres_neuron_twas etal. Neuron	BRAIN
ENOX1	Q8TC92	25474	TRANS	Depression_iPSYCH_2023	DECODE_Specific	+,NA		0.420399	0.420399	DECODE	DECODE	1.56638	2863.34	SCZ_PGC2	ENOX1	Transcriptome	DLPFC	TWAS	Collado-Torres	FUSION	-3.22212		0.001272		31174959	10.1016/j.neuron.2019.05.013	ColladoTorres_neuron_twas etal. Neuron	BRAIN
ENOX1	Q8TC92	25474	TRANS	Depression_iPSYCH_2023	DECODE_Specific	+,NA		0.420399	0.420399	DECODE	DECODE	1.56638	2863.34	SCZ_PGC2	ENOX1	Transcriptome	HIPPO	TWAS	Collado-Torres	FUSION	-3.31475		0.000917		31174959	10.1016/j.neuron.2019.05.013	ColladoTorres_neuron_twas etal. Neuron	BRAIN
ENOX1	Q8TC92	25474	TRANS	Depression_iPSYCH_2023	DECODE_Specific	+,NA		0.420399	0.420399	DECODE	DECODE	1.56638	2863.34	PGC3_SCZ	ENOX1	Transcriptome	Endothelial cells	coloc	Roche_AD, Roche_MS, Columbia_AD, Mathys_AD, Zhou_AD	COLOC_R				0.255979	35915177	10.1038/s41593-022-01128-z	Bryois J et al	Brain
ENOX1	Q8TC92	25474	TRANS	Depression_iPSYCH_2023	DECODE_Specific	+,NA		0.420399	0.420399	DECODE	DECODE	1.56638	2863.34	PGC3_SCZ	ENOX1	Transcriptome	OPCs / COPs	coloc	Roche_AD, Roche_MS, Columbia_AD, Mathys_AD, Zhou_AD	COLOC_R				0.247321	35915177	10.1038/s41593-022-01128-z	Bryois J et al	Brain
ENOX1	Q8TC92	25474	TRANS	Depression_iPSYCH_2023	DECODE_Specific	+,NA		0.420399	0.420399	DECODE	DECODE	1.56638	2863.34	PGC3_SCZ	ENOX1	Transcriptome	Oligodendrocytes	coloc	Roche_AD, Roche_MS, Columbia_AD, Mathys_AD, Zhou_AD	COLOC_R				0.226937	35915177	10.1038/s41593-022-01128-z	Bryois J et al	Brain
ENOX1	Q8TC92	25474	TRANS	Depression_iPSYCH_2023	DECODE_Specific	+,NA		0.420399	0.420399	DECODE	DECODE	1.56638	2863.34	PGC3_SCZ	ENOX1	Transcriptome	Astrocytes	coloc	Roche_AD, Roche_MS, Columbia_AD, Mathys_AD, Zhou_AD	COLOC_R				0.209693	35915177	10.1038/s41593-022-01128-z	Bryois J et al	Brain
ENOX1	Q8TC92	25474	TRANS	Depression_iPSYCH_2023	DECODE_Specific	+,NA		0.420399	0.420399	DECODE	DECODE	1.56638	2863.34	PGC3_SCZ	ENOX1	Transcriptome	Pericytes	coloc	Roche_AD, Roche_MS, Columbia_AD, Mathys_AD, Zhou_AD	COLOC_R				0.162582	35915177	10.1038/s41593-022-01128-z	Bryois J et al	Brain
ENOX1	Q8TC92	25474	TRANS	Depression_iPSYCH_2023	DECODE_Specific	+,NA		0.420399	0.420399	DECODE	DECODE	1.56638	2863.34	PGC3_SCZ	ENOX1	Transcriptome	Inhibitory neurons	coloc	Roche_AD, Roche_MS, Columbia_AD, Mathys_AD, Zhou_AD	COLOC_R				0.158823	35915177	10.1038/s41593-022-01128-z	Bryois J et al	Brain
ENOX1	Q8TC92	25474	TRANS	Depression_iPSYCH_2023	DECODE_Specific	+,NA		0.420399	0.420399	DECODE	DECODE	1.56638	2863.34	PGC3_SCZ	ENOX1	Transcriptome	Astrocytes	coloc	Roche_AD, Roche_MS, Columbia_AD, Mathys_AD, Zhou_AD	COLOC_R				0.127035	35915177	10.1038/s41593-022-01128-z	Bryois J et al	Brain
ENOX1	Q8TC92	25474	TRANS	Depression_iPSYCH_2023	DECODE_Specific	+,NA		0.420399	0.420399	DECODE	DECODE	1.56638	2863.34	PGC3_SCZ	ENOX1	Transcriptome	Oligodendrocytes	coloc	Roche_AD, Roche_MS, Columbia_AD, Mathys_AD, Zhou_AD	COLOC_R				0.125596	35915177	10.1038/s41593-022-01128-z	Bryois J et al	Brain
ENOX1	Q8TC92	25474	TRANS	Depression_iPSYCH_2023	DECODE_Specific	+,NA		0.420399	0.420399	DECODE	DECODE	1.56638	2863.34	PGC3_SCZ	ENOX1	Transcriptome	OPCs / COPs	coloc	Roche_AD, Roche_MS, Columbia_AD, Mathys_AD, Zhou_AD	COLOC_R				0.114319	35915177	10.1038/s41593-022-01128-z	Bryois J et al	Brain
ENOX1	Q8TC92	25474	TRANS	Depression_iPSYCH_2023	DECODE_Specific	+,NA		0.420399	0.420399	DECODE	DECODE	1.56638	2863.34	PGC3_SCZ	ENOX1	Transcriptome	Oligodendrocytes	coloc	Roche_AD, Roche_MS, Columbia_AD, Mathys_AD, Zhou_AD	COLOC_R				0.100667	35915177	10.1038/s41593-022-01128-z	Bryois J et al	Brain
ENOX1	Q8TC92	25474	TRANS	Depression_iPSYCH_2023	DECODE_Specific	+,NA		0.420399	0.420399	DECODE	DECODE	1.56638	2863.34	PGC3_SCZ	ENOX1	Transcriptome	Pericytes	coloc	Roche_AD, Roche_MS, Columbia_AD, Mathys_AD, Zhou_AD	COLOC_R				0.0993691	35915177	10.1038/s41593-022-01128-z	Bryois J et al	Brain
ENOX1	Q8TC92	25474	TRANS	Depression_iPSYCH_2023	DECODE_Specific	+,NA		0.420399	0.420399	DECODE	DECODE	1.56638	2863.34	PGC3_SCZ	ENOX1	Transcriptome	Oligodendrocytes	coloc	Roche_AD, Roche_MS, Columbia_AD, Mathys_AD, Zhou_AD	COLOC_R				0.0876256	35915177	10.1038/s41593-022-01128-z	Bryois J et al	Brain
ENOX1	Q8TC92	25474	TRANS	Depression_iPSYCH_2023	DECODE_Specific	+,NA		0.420399	0.420399	DECODE	DECODE	1.56638	2863.34	PGC3_SCZ	ENOX1	Transcriptome	Astrocytes	coloc	Roche_AD, Roche_MS, Columbia_AD, Mathys_AD, Zhou_AD	COLOC_R				0.0809397	35915177	10.1038/s41593-022-01128-z	Bryois J et al	Brain
ENOX1	Q8TC92	25474	TRANS	Depression_iPSYCH_2023	DECODE_Specific	+,NA		0.420399	0.420399	DECODE	DECODE	1.56638	2863.34	PGC3_SCZ	ENOX1	Transcriptome	Excitatory neurons	coloc	Roche_AD, Roche_MS, Columbia_AD, Mathys_AD, Zhou_AD	COLOC_R				0.0759627	35915177	10.1038/s41593-022-01128-z	Bryois J et al	Brain
ENOX1	Q8TC92	25474	TRANS	Depression_iPSYCH_2023	DECODE_Specific	+,NA		0.420399	0.420399	DECODE	DECODE	1.56638	2863.34	PGC3_SCZ	ENOX1	Transcriptome	Microglia	coloc	Roche_AD, Roche_MS, Columbia_AD, Mathys_AD, Zhou_AD	COLOC_R				0.0702859	35915177	10.1038/s41593-022-01128-z	Bryois J et al	Brain
ENOX1	Q8TC92	25474	TRANS	Depression_iPSYCH_2023	DECODE_Specific	+,NA		0.420399	0.420399	DECODE	DECODE	1.56638	2863.34	PGC3_SCZ	ENOX1	Transcriptome	Pericytes	coloc	Roche_AD, Roche_MS, Columbia_AD, Mathys_AD, Zhou_AD	COLOC_R				0.0700316	35915177	10.1038/s41593-022-01128-z	Bryois J et al	Brain
ENOX1	Q8TC92	25474	TRANS	Depression_iPSYCH_2023	DECODE_Specific	+,NA		0.420399	0.420399	DECODE	DECODE	1.56638	2863.34	PGC3_SCZ	ENOX1	Transcriptome	Endothelial cells	coloc	Roche_AD, Roche_MS, Columbia_AD, Mathys_AD, Zhou_AD	COLOC_R				0.0689884	35915177	10.1038/s41593-022-01128-z	Bryois J et al	Brain
ENOX1	Q8TC92	25474	TRANS	Depression_iPSYCH_2023	DECODE_Specific	+,NA		0.420399	0.420399	DECODE	DECODE	1.56638	2863.34	PGC3_SCZ	ENOX1	Transcriptome	Endothelial cells	coloc	Roche_AD, Roche_MS, Columbia_AD, Mathys_AD, Zhou_AD	COLOC_R				0.0683521	35915177	10.1038/s41593-022-01128-z	Bryois J et al	Brain
ENOX1	Q8TC92	25474	TRANS	Depression_iPSYCH_2023	DECODE_Specific	+,NA		0.420399	0.420399	DECODE	DECODE	1.56638	2863.34	PGC3_SCZ	ENOX1	Transcriptome	Endothelial cells	coloc	Roche_AD, Roche_MS, Columbia_AD, Mathys_AD, Zhou_AD	COLOC_R				0.0673066	35915177	10.1038/s41593-022-01128-z	Bryois J et al	Brain
ENOX1	Q8TC92	25474	TRANS	Depression_iPSYCH_2023	DECODE_Specific	+,NA		0.420399	0.420399	DECODE	DECODE	1.56638	2863.34	PGC3_SCZ	ENOX1	Transcriptome	Astrocytes	coloc	Roche_AD, Roche_MS, Columbia_AD, Mathys_AD, Zhou_AD	COLOC_R				0.0643523	35915177	10.1038/s41593-022-01128-z	Bryois J et al	Brain
ENOX1	Q8TC92	25474	TRANS	Depression_iPSYCH_2023	DECODE_Specific	+,NA		0.420399	0.420399	DECODE	DECODE	1.56638	2863.34	PGC3_SCZ	ENOX1	Transcriptome	Endothelial cells	coloc	Roche_AD, Roche_MS, Columbia_AD, Mathys_AD, Zhou_AD	COLOC_R				0.0609599	35915177	10.1038/s41593-022-01128-z	Bryois J et al	Brain
ENOX1	Q8TC92	25474	TRANS	Depression_iPSYCH_2023	DECODE_Specific	+,NA		0.420399	0.420399	DECODE	DECODE	1.56638	2863.34	PGC3_SCZ	ENOX1	Transcriptome	OPCs / COPs	coloc	Roche_AD, Roche_MS, Columbia_AD, Mathys_AD, Zhou_AD	COLOC_R				0.0603593	35915177	10.1038/s41593-022-01128-z	Bryois J et al	Brain
ENOX1	Q8TC92	25474	TRANS	Depression_iPSYCH_2023	DECODE_Specific	+,NA		0.420399	0.420399	DECODE	DECODE	1.56638	2863.34	PGC3_SCZ	ENOX1	Transcriptome	Inhibitory neurons	coloc	Roche_AD, Roche_MS, Columbia_AD, Mathys_AD, Zhou_AD	COLOC_R				0.0599962	35915177	10.1038/s41593-022-01128-z	Bryois J et al	Brain
ENOX1	Q8TC92	25474	TRANS	Depression_iPSYCH_2023	DECODE_Specific	+,NA		0.420399	0.420399	DECODE	DECODE	1.56638	2863.34	PGC3_SCZ	ENOX1	Transcriptome	Inhibitory neurons	coloc	Roche_AD, Roche_MS, Columbia_AD, Mathys_AD, Zhou_AD	COLOC_R				0.0568943	35915177	10.1038/s41593-022-01128-z	Bryois J et al	Brain
ENOX1	Q8TC92	25474	TRANS	Depression_iPSYCH_2023	DECODE_Specific	+,NA		0.420399	0.420399	DECODE	DECODE	1.56638	2863.34	PGC3_SCZ	ENOX1	Transcriptome	Endothelial cells	coloc	Roche_AD, Roche_MS, Columbia_AD, Mathys_AD, Zhou_AD	COLOC_R				0.056822	35915177	10.1038/s41593-022-01128-z	Bryois J et al	Brain
ENOX1	Q8TC92	25474	TRANS	Depression_iPSYCH_2023	DECODE_Specific	+,NA		0.420399	0.420399	DECODE	DECODE	1.56638	2863.34	PGC3_SCZ	ENOX1	Transcriptome	Inhibitory neurons	coloc	Roche_AD, Roche_MS, Columbia_AD, Mathys_AD, Zhou_AD	COLOC_R				0.0567077	35915177	10.1038/s41593-022-01128-z	Bryois J et al	Brain
ENOX1	Q8TC92	25474	TRANS	Depression_iPSYCH_2023	DECODE_Specific	+,NA		0.420399	0.420399	DECODE	DECODE	1.56638	2863.34	PGC3_SCZ	ENOX1	Transcriptome	Pericytes	coloc	Roche_AD, Roche_MS, Columbia_AD, Mathys_AD, Zhou_AD	COLOC_R				0.056302	35915177	10.1038/s41593-022-01128-z	Bryois J et al	Brain
ENOX1	Q8TC92	25474	TRANS	Depression_iPSYCH_2023	DECODE_Specific	+,NA		0.420399	0.420399	DECODE	DECODE	1.56638	2863.34	PGC3_SCZ	ENOX1	Transcriptome	OPCs / COPs	coloc	Roche_AD, Roche_MS, Columbia_AD, Mathys_AD, Zhou_AD	COLOC_R				0.0520891	35915177	10.1038/s41593-022-01128-z	Bryois J et al	Brain
ENOX1	Q8TC92	25474	TRANS	Depression_iPSYCH_2023	DECODE_Specific	+,NA		0.420399	0.420399	DECODE	DECODE	1.56638	2863.34	PGC3_SCZ	ENOX1	Transcriptome	Excitatory neurons	coloc	Roche_AD, Roche_MS, Columbia_AD, Mathys_AD, Zhou_AD	COLOC_R				0.0509978	35915177	10.1038/s41593-022-01128-z	Bryois J et al	Brain
ENOX1	Q8TC92	25474	TRANS	Depression_iPSYCH_2023	DECODE_Specific	+,NA		0.420399	0.420399	DECODE	DECODE	1.56638	2863.34	PGC3_SCZ	ENOX1	Transcriptome	Excitatory neurons	coloc	Roche_AD, Roche_MS, Columbia_AD, Mathys_AD, Zhou_AD	COLOC_R				0.0508777	35915177	10.1038/s41593-022-01128-z	Bryois J et al	Brain
ENOX1	Q8TC92	25474	TRANS	Depression_iPSYCH_2023	DECODE_Specific	+,NA		0.420399	0.420399	DECODE	DECODE	1.56638	2863.34	PGC3_SCZ	ENOX1	Transcriptome	OPCs / COPs	coloc	Roche_AD, Roche_MS, Columbia_AD, Mathys_AD, Zhou_AD	COLOC_R				0.0504835	35915177	10.1038/s41593-022-01128-z	Bryois J et al	Brain
ENOX1	Q8TC92	25474	TRANS	Depression_iPSYCH_2023	DECODE_Specific	+,NA		0.420399	0.420399	DECODE	DECODE	1.56638	2863.34	PGC3_SCZ	ENOX1	Transcriptome	Endothelial cells	coloc	Roche_AD, Roche_MS, Columbia_AD, Mathys_AD, Zhou_AD	COLOC_R				0.0494528	35915177	10.1038/s41593-022-01128-z	Bryois J et al	Brain
ENOX1	Q8TC92	25474	TRANS	Depression_iPSYCH_2023	DECODE_Specific	+,NA		0.420399	0.420399	DECODE	DECODE	1.56638	2863.34	PGC3_SCZ	ENOX1	Transcriptome	Excitatory neurons	coloc	Roche_AD, Roche_MS, Columbia_AD, Mathys_AD, Zhou_AD	COLOC_R				0.0489794	35915177	10.1038/s41593-022-01128-z	Bryois J et al	Brain
ENOX1	Q8TC92	25474	TRANS	Depression_iPSYCH_2023	DECODE_Specific	+,NA		0.420399	0.420399	DECODE	DECODE	1.56638	2863.34	PGC3_SCZ	ENOX1	Transcriptome	Inhibitory neurons	coloc	Roche_AD, Roche_MS, Columbia_AD, Mathys_AD, Zhou_AD	COLOC_R				0.047611	35915177	10.1038/s41593-022-01128-z	Bryois J et al	Brain
ENOX1	Q8TC92	25474	TRANS	Depression_iPSYCH_2023	DECODE_Specific	+,NA		0.420399	0.420399	DECODE	DECODE	1.56638	2863.34	PGC3_SCZ	ENOX1	Transcriptome	OPCs / COPs	coloc	Roche_AD, Roche_MS, Columbia_AD, Mathys_AD, Zhou_AD	COLOC_R				0.0450488	35915177	10.1038/s41593-022-01128-z	Bryois J et al	Brain
ENOX1	Q8TC92	25474	TRANS	Depression_iPSYCH_2023	DECODE_Specific	+,NA		0.420399	0.420399	DECODE	DECODE	1.56638	2863.34	PGC3_SCZ	ENOX1	Transcriptome	Microglia	coloc	Roche_AD, Roche_MS, Columbia_AD, Mathys_AD, Zhou_AD	COLOC_R				0.0448103	35915177	10.1038/s41593-022-01128-z	Bryois J et al	Brain
ENOX1	Q8TC92	25474	TRANS	Depression_iPSYCH_2023	DECODE_Specific	+,NA		0.420399	0.420399	DECODE	DECODE	1.56638	2863.34	PGC3_SCZ	ENOX1	Transcriptome	Inhibitory neurons	coloc	Roche_AD, Roche_MS, Columbia_AD, Mathys_AD, Zhou_AD	COLOC_R				0.0447494	35915177	10.1038/s41593-022-01128-z	Bryois J et al	Brain
ENOX1	Q8TC92	25474	TRANS	Depression_iPSYCH_2023	DECODE_Specific	+,NA		0.420399	0.420399	DECODE	DECODE	1.56638	2863.34	PGC3_SCZ	ENOX1	Transcriptome	Excitatory neurons	coloc	Roche_AD, Roche_MS, Columbia_AD, Mathys_AD, Zhou_AD	COLOC_R				0.0437088	35915177	10.1038/s41593-022-01128-z	Bryois J et al	Brain
ENOX1	Q8TC92	25474	TRANS	Depression_iPSYCH_2023	DECODE_Specific	+,NA		0.420399	0.420399	DECODE	DECODE	1.56638	2863.34	PGC3_SCZ	ENOX1	Transcriptome	Astrocytes	coloc	Roche_AD, Roche_MS, Columbia_AD, Mathys_AD, Zhou_AD	COLOC_R				0.0430859	35915177	10.1038/s41593-022-01128-z	Bryois J et al	Brain
ENOX1	Q8TC92	25474	TRANS	Depression_iPSYCH_2023	DECODE_Specific	+,NA		0.420399	0.420399	DECODE	DECODE	1.56638	2863.34	PGC3_SCZ	ENOX1	Transcriptome	OPCs / COPs	coloc	Roche_AD, Roche_MS, Columbia_AD, Mathys_AD, Zhou_AD	COLOC_R				0.0416517	35915177	10.1038/s41593-022-01128-z	Bryois J et al	Brain
ENOX1	Q8TC92	25474	TRANS	Depression_iPSYCH_2023	DECODE_Specific	+,NA		0.420399	0.420399	DECODE	DECODE	1.56638	2863.34	PGC3_SCZ	ENOX1	Transcriptome	Inhibitory neurons	coloc	Roche_AD, Roche_MS, Columbia_AD, Mathys_AD, Zhou_AD	COLOC_R				0.0412151	35915177	10.1038/s41593-022-01128-z	Bryois J et al	Brain
ENOX1	Q8TC92	25474	TRANS	Depression_iPSYCH_2023	DECODE_Specific	+,NA		0.420399	0.420399	DECODE	DECODE	1.56638	2863.34	PGC3_SCZ	ENOX1	Transcriptome	Oligodendrocytes	coloc	Roche_AD, Roche_MS, Columbia_AD, Mathys_AD, Zhou_AD	COLOC_R				0.0408304	35915177	10.1038/s41593-022-01128-z	Bryois J et al	Brain
ENOX1	Q8TC92	25474	TRANS	Depression_iPSYCH_2023	DECODE_Specific	+,NA		0.420399	0.420399	DECODE	DECODE	1.56638	2863.34	PGC3_SCZ	ENOX1	Transcriptome	Inhibitory neurons	coloc	Roche_AD, Roche_MS, Columbia_AD, Mathys_AD, Zhou_AD	COLOC_R				0.0407969	35915177	10.1038/s41593-022-01128-z	Bryois J et al	Brain
ENOX1	Q8TC92	25474	TRANS	Depression_iPSYCH_2023	DECODE_Specific	+,NA		0.420399	0.420399	DECODE	DECODE	1.56638	2863.34	PGC3_SCZ	ENOX1	Transcriptome	Microglia	coloc	Roche_AD, Roche_MS, Columbia_AD, Mathys_AD, Zhou_AD	COLOC_R				0.0376042	35915177	10.1038/s41593-022-01128-z	Bryois J et al	Brain
ENOX1	Q8TC92	25474	TRANS	Depression_iPSYCH_2023	DECODE_Specific	+,NA		0.420399	0.420399	DECODE	DECODE	1.56638	2863.34	PGC3_SCZ	ENOX1	Transcriptome	OPCs / COPs	coloc	Roche_AD, Roche_MS, Columbia_AD, Mathys_AD, Zhou_AD	COLOC_R				0.0362441	35915177	10.1038/s41593-022-01128-z	Bryois J et al	Brain
ENOX1	Q8TC92	25474	TRANS	Depression_iPSYCH_2023	DECODE_Specific	+,NA		0.420399	0.420399	DECODE	DECODE	1.56638	2863.34	PGC3_SCZ	ENOX1	Transcriptome	Inhibitory neurons	coloc	Roche_AD, Roche_MS, Columbia_AD, Mathys_AD, Zhou_AD	COLOC_R				0.033846	35915177	10.1038/s41593-022-01128-z	Bryois J et al	Brain
ENOX1	Q8TC92	25474	TRANS	Depression_iPSYCH_2023	DECODE_Specific	+,NA		0.420399	0.420399	DECODE	DECODE	1.56638	2863.34	PGC3_SCZ	ENOX1	Transcriptome	Excitatory neurons	coloc	Roche_AD, Roche_MS, Columbia_AD, Mathys_AD, Zhou_AD	COLOC_R				0.0331396	35915177	10.1038/s41593-022-01128-z	Bryois J et al	Brain
ENOX1	Q8TC92	25474	TRANS	Depression_iPSYCH_2023	DECODE_Specific	+,NA		0.420399	0.420399	DECODE	DECODE	1.56638	2863.34	PGC3_SCZ	ENOX1	Transcriptome	Inhibitory neurons	coloc	Roche_AD, Roche_MS, Columbia_AD, Mathys_AD, Zhou_AD	COLOC_R				0.027257	35915177	10.1038/s41593-022-01128-z	Bryois J et al	Brain
ENOX1	Q8TC92	25474	TRANS	Depression_iPSYCH_2023	DECODE_Specific	+,NA		0.420399	0.420399	DECODE	DECODE	1.56638	2863.34	PGC3_SCZ	ENOX1	Transcriptome	Inhibitory neurons	coloc	Roche_AD, Roche_MS, Columbia_AD, Mathys_AD, Zhou_AD	COLOC_R				0.0258418	35915177	10.1038/s41593-022-01128-z	Bryois J et al	Brain
ENOX1	Q8TC92	25474	TRANS	Depression_iPSYCH_2023	DECODE_Specific	+,NA		0.420399	0.420399	DECODE	DECODE	1.56638	2863.34	PGC3_SCZ	ENOX1	Transcriptome	Excitatory neurons	coloc	Roche_AD, Roche_MS, Columbia_AD, Mathys_AD, Zhou_AD	COLOC_R				0.0233821	35915177	10.1038/s41593-022-01128-z	Bryois J et al	Brain
ENOX1	Q8TC92	25474	TRANS	Depression_iPSYCH_2023	DECODE_Specific	+,NA		0.420399	0.420399	DECODE	DECODE	1.56638	2863.34	PGC3_SCZ	ENOX1	Transcriptome	Excitatory neurons	coloc	Roche_AD, Roche_MS, Columbia_AD, Mathys_AD, Zhou_AD	COLOC_R				0.022187	35915177	10.1038/s41593-022-01128-z	Bryois J et al	Brain
ENOX1	Q8TC92	25474	TRANS	Depression_iPSYCH_2023	DECODE_Specific	+,NA		0.420399	0.420399	DECODE	DECODE	1.56638	2863.34	PGC3_SCZ	ENOX1	Transcriptome	Excitatory neurons	coloc	Roche_AD, Roche_MS, Columbia_AD, Mathys_AD, Zhou_AD	COLOC_R				0.019986	35915177	10.1038/s41593-022-01128-z	Bryois J et al	Brain
ENOX1	Q8TC92	25474	TRANS	Depression_iPSYCH_2023	DECODE_Specific	+,NA		0.420399	0.420399	DECODE	DECODE	1.56638	2863.34	PGC3_SCZ	ENOX1	Transcriptome	Excitatory neurons	coloc	Roche_AD, Roche_MS, Columbia_AD, Mathys_AD, Zhou_AD	COLOC_R				0.0189878	35915177	10.1038/s41593-022-01128-z	Bryois J et al	Brain
ENOX1	Q8TC92	25474	TRANS	Depression_iPSYCH_2023	DECODE_Specific	+,NA		0.420399	0.420399	DECODE	DECODE	1.56638	2863.34	PGC3_SCZ	ENOX1	Transcriptome	Excitatory neurons	coloc	Roche_AD, Roche_MS, Columbia_AD, Mathys_AD, Zhou_AD	COLOC_R				0.00504213	35915177	10.1038/s41593-022-01128-z	Bryois J et al	Brain
ENOX1	Q8TC92	25474	TRANS	Depression_iPSYCH_2023	DECODE_Specific	+,NA		0.420399	0.420399	DECODE	DECODE	1.56638	2863.34	PGC3_SCZ	ENOX1	Transcriptome	Excitatory neurons	coloc	Roche_AD, Roche_MS, Columbia_AD, Mathys_AD, Zhou_AD	COLOC_R				0.000839123	35915177	10.1038/s41593-022-01128-z	Bryois J et al	Brain
ENOX1	Q8TC92	25474	TRANS	Depression_iPSYCH_2023	DECODE_Specific	+,NA		0.420399	0.420399	DECODE	DECODE	1.56638	2863.34	PGC3_SCZ	ENOX1	Transcriptome	Endothelial cells	coloc	Roche_AD, Roche_MS, Columbia_AD, Mathys_AD, Zhou_AD	COLOC_R				0.00039358	35915177	10.1038/s41593-022-01128-z	Bryois J et al	Brain
ENOX1	Q8TC92	25474	TRANS	Depression_iPSYCH_2023	DECODE_Specific	+,NA		0.420399	0.420399	DECODE	DECODE	1.56638	2863.34	PGC3_SCZ	ENOX1	Transcriptome	OPCs / COPs	coloc	Roche_AD, Roche_MS, Columbia_AD, Mathys_AD, Zhou_AD	COLOC_R				0.000375341	35915177	10.1038/s41593-022-01128-z	Bryois J et al	Brain
ENOX1	Q8TC92	25474	TRANS	Depression_iPSYCH_2023	DECODE_Specific	+,NA		0.420399	0.420399	DECODE	DECODE	1.56638	2863.34	PGC3_SCZ	ENOX1	Transcriptome	Inhibitory neurons	coloc	Roche_AD, Roche_MS, Columbia_AD, Mathys_AD, Zhou_AD	COLOC_R				0.000326506	35915177	10.1038/s41593-022-01128-z	Bryois J et al	Brain
ENOX1	Q8TC92	25474	TRANS	Depression_iPSYCH_2023	DECODE_Specific	+,NA		0.420399	0.420399	DECODE	DECODE	1.56638	2863.34	PGC3_SCZ	ENOX1	Transcriptome	Endothelial cells	coloc	Roche_AD, Roche_MS, Columbia_AD, Mathys_AD, Zhou_AD	COLOC_R				0.000326077	35915177	10.1038/s41593-022-01128-z	Bryois J et al	Brain
ENOX1	Q8TC92	25474	TRANS	Depression_iPSYCH_2023	DECODE_Specific	+,NA		0.420399	0.420399	DECODE	DECODE	1.56638	2863.34	PGC3_SCZ	ENOX1	Transcriptome	OPCs / COPs	coloc	Roche_AD, Roche_MS, Columbia_AD, Mathys_AD, Zhou_AD	COLOC_R				0.000322067	35915177	10.1038/s41593-022-01128-z	Bryois J et al	Brain
ENOX1	Q8TC92	25474	TRANS	Depression_iPSYCH_2023	DECODE_Specific	+,NA		0.420399	0.420399	DECODE	DECODE	1.56638	2863.34	PGC3_SCZ	ENOX1	Transcriptome	Excitatory neurons	coloc	Roche_AD, Roche_MS, Columbia_AD, Mathys_AD, Zhou_AD	COLOC_R				0.000320055	35915177	10.1038/s41593-022-01128-z	Bryois J et al	Brain
ENOX1	Q8TC92	25474	TRANS	Depression_iPSYCH_2023	DECODE_Specific	+,NA		0.420399	0.420399	DECODE	DECODE	1.56638	2863.34	PGC3_SCZ	ENOX1	Transcriptome	Astrocytes	coloc	Roche_AD, Roche_MS, Columbia_AD, Mathys_AD, Zhou_AD	COLOC_R				0.000318924	35915177	10.1038/s41593-022-01128-z	Bryois J et al	Brain
ENOX1	Q8TC92	25474	TRANS	Depression_iPSYCH_2023	DECODE_Specific	+,NA		0.420399	0.420399	DECODE	DECODE	1.56638	2863.34	PGC3_SCZ	ENOX1	Transcriptome	Microglia	coloc	Roche_AD, Roche_MS, Columbia_AD, Mathys_AD, Zhou_AD	COLOC_R				0.000307996	35915177	10.1038/s41593-022-01128-z	Bryois J et al	Brain
ENOX1	Q8TC92	25474	TRANS	Depression_iPSYCH_2023	DECODE_Specific	+,NA		0.420399	0.420399	DECODE	DECODE	1.56638	2863.34	PGC3_SCZ	ENOX1	Transcriptome	Astrocytes	coloc	Roche_AD, Roche_MS, Columbia_AD, Mathys_AD, Zhou_AD	COLOC_R				0.000298116	35915177	10.1038/s41593-022-01128-z	Bryois J et al	Brain
ENOX1	Q8TC92	25474	TRANS	Depression_iPSYCH_2023	DECODE_Specific	+,NA		0.420399	0.420399	DECODE	DECODE	1.56638	2863.34	PGC3_SCZ	ENOX1	Transcriptome	Oligodendrocytes	coloc	Roche_AD, Roche_MS, Columbia_AD, Mathys_AD, Zhou_AD	COLOC_R				0.000287717	35915177	10.1038/s41593-022-01128-z	Bryois J et al	Brain
ENOX1	Q8TC92	25474	TRANS	Depression_iPSYCH_2023	DECODE_Specific	+,NA		0.420399	0.420399	DECODE	DECODE	1.56638	2863.34	PGC3_SCZ	ENOX1	Transcriptome	Oligodendrocytes	coloc	Roche_AD, Roche_MS, Columbia_AD, Mathys_AD, Zhou_AD	COLOC_R				0.000284307	35915177	10.1038/s41593-022-01128-z	Bryois J et al	Brain
ENOX1	Q8TC92	25474	TRANS	Depression_iPSYCH_2023	DECODE_Specific	+,NA		0.420399	0.420399	DECODE	DECODE	1.56638	2863.34	PGC3_SCZ	ENOX1	Transcriptome	Inhibitory neurons	coloc	Roche_AD, Roche_MS, Columbia_AD, Mathys_AD, Zhou_AD	COLOC_R				0.000272115	35915177	10.1038/s41593-022-01128-z	Bryois J et al	Brain
ENOX1	Q8TC92	25474	TRANS	Depression_iPSYCH_2023	DECODE_Specific	+,NA		0.420399	0.420399	DECODE	DECODE	1.56638	2863.34	Schizophrenia	ENOX1	Transcriptome	brain caudate nucleus	TWAS	Gtex	Fusion			0.000121726		36319771	10.1038/s41593-022-01182-7	Benjamin KJM	brain caudate nucleus
ENOX1	Q8TC92	25474	TRANS	PGC3_SCZ_NoUKB	DECODE_Specific	+,NA		0.280295	0.280295	DECODE	DECODE	0.729773	1909.09	SCZ_PGC3	ENOX1	Transcriptome	DLPFC	SMR	CMC+GTEX	SMR	0.0172928	0.0378117	0.647427		35460606	10.1016/j.ajhg.2022.04.004	Jiang eet all Am J Hum Genet	BRAIN
ENOX1	Q8TC92	25474	TRANS	PGC3_SCZ_NoUKB	DECODE_Specific	+,NA		0.280295	0.280295	DECODE	DECODE	0.729773	1909.09	SCZ_PGC3	ENOX1	Transcriptome_Transcriptlvel	DLPFC	SMR	CMC+GTEX	SMR	-0.00582354	0.0141868	0.681447		35460606	10.1016/j.ajhg.2022.04.004	Jiang eet all Am J Hum Genet	BRAIN
ENOX1	Q8TC92	25474	TRANS	PGC3_SCZ_NoUKB	DECODE_Specific	+,NA		0.280295	0.280295	DECODE	DECODE	0.729773	1909.09	SCZ.Clozuk.2018	ENOX1	Transcriptome	BRAIN	SMR	PsychENCODE	SMR	-0.0583687	0.060878	0.338		30545856	10.1126/science.aat8127	Gandal et all science	BRAIN
ENOX1	Q8TC92	25474	TRANS	PGC3_SCZ_NoUKB	DECODE_Specific	+,NA		0.280295	0.280295	DECODE	DECODE	0.729773	1909.09	MDD	ENOX1	Proteiome	BRAIN	SMR	BrainMeta	SMR	-0.01298	0.0233673	0.578568		37415601	10.3389/fgene.2023.1191264	Gedik et all Front Genet	BRAIN
ENOX1	Q8TC92	25474	TRANS	PGC3_SCZ_NoUKB	DECODE_Specific	+,NA		0.280295	0.280295	DECODE	DECODE	0.729773	1909.09	BIP	ENOX1	Proteiome	BRAIN	SMR	BrainMeta	SMR	-0.168731	0.0588446	0.00413867		37415601	10.3389/fgene.2023.1191264	Gedik et all Front Genet	BRAIN
ENOX1	Q8TC92	25474	TRANS	PGC3_SCZ_NoUKB	DECODE_Specific	+,NA		0.280295	0.280295	DECODE	DECODE	0.729773	1909.09	SCZ	ENOX1	Proteiome	BRAIN	SMR	BrainMeta	SMR	-0.163976	0.0533329	0.00210804		37415601	10.3389/fgene.2023.1191264	Gedik et all Front Genet	BRAIN
ENOX1	Q8TC92	25474	TRANS	PGC3_SCZ_NoUKB	DECODE_Specific	+,NA		0.280295	0.280295	DECODE	DECODE	0.729773	1909.09	SCZ.Clozuk.2018	ENOX1	Transcriptome	BRAIN	TWAS	PsychENCODE	FUSION	-3.14751		0.00165		30545856	10.1126/science.aat8127	Gandal et all science	BRAIN
ENOX1	Q8TC92	25474	TRANS	PGC3_SCZ_NoUKB	DECODE_Specific	+,NA		0.280295	0.280295	DECODE	DECODE	0.729773	1909.09	BD.PGC.ruderferCell2018	ENOX1	Transcriptome	BRAIN	TWAS	PsychENCODE	FUSION	-0.72066		0.47112		30545856	10.1126/science.aat8127	Gandal et all science	BRAIN
ENOX1	Q8TC92	25474	TRANS	PGC3_SCZ_NoUKB	DECODE_Specific	+,NA		0.280295	0.280295	DECODE	DECODE	0.729773	1909.09	SCZ_PGC2+CLOZUK	ENOX1	Transcriptome	DLPFC	TWAS	Collado-Torres	FUSION	-3.34212		0.000831		31174959	10.1016/j.neuron.2019.05.013	ColladoTorres_neuron_twas etal. Neuron	BRAIN
ENOX1	Q8TC92	25474	TRANS	PGC3_SCZ_NoUKB	DECODE_Specific	+,NA		0.280295	0.280295	DECODE	DECODE	0.729773	1909.09	SCZ_PGC2+CLOZUK	ENOX1	Transcriptome	HIPPO	TWAS	Collado-Torres	FUSION	-3.38273		0.000718		31174959	10.1016/j.neuron.2019.05.013	ColladoTorres_neuron_twas etal. Neuron	BRAIN
ENOX1	Q8TC92	25474	TRANS	PGC3_SCZ_NoUKB	DECODE_Specific	+,NA		0.280295	0.280295	DECODE	DECODE	0.729773	1909.09	SCZ_PGC2	ENOX1	Transcriptome	DLPFC	TWAS	Collado-Torres	FUSION	-3.22212		0.001272		31174959	10.1016/j.neuron.2019.05.013	ColladoTorres_neuron_twas etal. Neuron	BRAIN
ENOX1	Q8TC92	25474	TRANS	PGC3_SCZ_NoUKB	DECODE_Specific	+,NA		0.280295	0.280295	DECODE	DECODE	0.729773	1909.09	SCZ_PGC2	ENOX1	Transcriptome	HIPPO	TWAS	Collado-Torres	FUSION	-3.31475		0.000917		31174959	10.1016/j.neuron.2019.05.013	ColladoTorres_neuron_twas etal. Neuron	BRAIN
ENOX1	Q8TC92	25474	TRANS	PGC3_SCZ_NoUKB	DECODE_Specific	+,NA		0.280295	0.280295	DECODE	DECODE	0.729773	1909.09	PGC3_SCZ	ENOX1	Transcriptome	Endothelial cells	coloc	Roche_AD, Roche_MS, Columbia_AD, Mathys_AD, Zhou_AD	COLOC_R				0.255979	35915177	10.1038/s41593-022-01128-z	Bryois J et al	Brain
ENOX1	Q8TC92	25474	TRANS	PGC3_SCZ_NoUKB	DECODE_Specific	+,NA		0.280295	0.280295	DECODE	DECODE	0.729773	1909.09	PGC3_SCZ	ENOX1	Transcriptome	OPCs / COPs	coloc	Roche_AD, Roche_MS, Columbia_AD, Mathys_AD, Zhou_AD	COLOC_R				0.247321	35915177	10.1038/s41593-022-01128-z	Bryois J et al	Brain
ENOX1	Q8TC92	25474	TRANS	PGC3_SCZ_NoUKB	DECODE_Specific	+,NA		0.280295	0.280295	DECODE	DECODE	0.729773	1909.09	PGC3_SCZ	ENOX1	Transcriptome	Oligodendrocytes	coloc	Roche_AD, Roche_MS, Columbia_AD, Mathys_AD, Zhou_AD	COLOC_R				0.226937	35915177	10.1038/s41593-022-01128-z	Bryois J et al	Brain
ENOX1	Q8TC92	25474	TRANS	PGC3_SCZ_NoUKB	DECODE_Specific	+,NA		0.280295	0.280295	DECODE	DECODE	0.729773	1909.09	PGC3_SCZ	ENOX1	Transcriptome	Astrocytes	coloc	Roche_AD, Roche_MS, Columbia_AD, Mathys_AD, Zhou_AD	COLOC_R				0.209693	35915177	10.1038/s41593-022-01128-z	Bryois J et al	Brain
ENOX1	Q8TC92	25474	TRANS	PGC3_SCZ_NoUKB	DECODE_Specific	+,NA		0.280295	0.280295	DECODE	DECODE	0.729773	1909.09	PGC3_SCZ	ENOX1	Transcriptome	Pericytes	coloc	Roche_AD, Roche_MS, Columbia_AD, Mathys_AD, Zhou_AD	COLOC_R				0.162582	35915177	10.1038/s41593-022-01128-z	Bryois J et al	Brain
ENOX1	Q8TC92	25474	TRANS	PGC3_SCZ_NoUKB	DECODE_Specific	+,NA		0.280295	0.280295	DECODE	DECODE	0.729773	1909.09	PGC3_SCZ	ENOX1	Transcriptome	Inhibitory neurons	coloc	Roche_AD, Roche_MS, Columbia_AD, Mathys_AD, Zhou_AD	COLOC_R				0.158823	35915177	10.1038/s41593-022-01128-z	Bryois J et al	Brain
ENOX1	Q8TC92	25474	TRANS	PGC3_SCZ_NoUKB	DECODE_Specific	+,NA		0.280295	0.280295	DECODE	DECODE	0.729773	1909.09	PGC3_SCZ	ENOX1	Transcriptome	Astrocytes	coloc	Roche_AD, Roche_MS, Columbia_AD, Mathys_AD, Zhou_AD	COLOC_R				0.127035	35915177	10.1038/s41593-022-01128-z	Bryois J et al	Brain
ENOX1	Q8TC92	25474	TRANS	PGC3_SCZ_NoUKB	DECODE_Specific	+,NA		0.280295	0.280295	DECODE	DECODE	0.729773	1909.09	PGC3_SCZ	ENOX1	Transcriptome	Oligodendrocytes	coloc	Roche_AD, Roche_MS, Columbia_AD, Mathys_AD, Zhou_AD	COLOC_R				0.125596	35915177	10.1038/s41593-022-01128-z	Bryois J et al	Brain
ENOX1	Q8TC92	25474	TRANS	PGC3_SCZ_NoUKB	DECODE_Specific	+,NA		0.280295	0.280295	DECODE	DECODE	0.729773	1909.09	PGC3_SCZ	ENOX1	Transcriptome	OPCs / COPs	coloc	Roche_AD, Roche_MS, Columbia_AD, Mathys_AD, Zhou_AD	COLOC_R				0.114319	35915177	10.1038/s41593-022-01128-z	Bryois J et al	Brain
ENOX1	Q8TC92	25474	TRANS	PGC3_SCZ_NoUKB	DECODE_Specific	+,NA		0.280295	0.280295	DECODE	DECODE	0.729773	1909.09	PGC3_SCZ	ENOX1	Transcriptome	Oligodendrocytes	coloc	Roche_AD, Roche_MS, Columbia_AD, Mathys_AD, Zhou_AD	COLOC_R				0.100667	35915177	10.1038/s41593-022-01128-z	Bryois J et al	Brain
ENOX1	Q8TC92	25474	TRANS	PGC3_SCZ_NoUKB	DECODE_Specific	+,NA		0.280295	0.280295	DECODE	DECODE	0.729773	1909.09	PGC3_SCZ	ENOX1	Transcriptome	Pericytes	coloc	Roche_AD, Roche_MS, Columbia_AD, Mathys_AD, Zhou_AD	COLOC_R				0.0993691	35915177	10.1038/s41593-022-01128-z	Bryois J et al	Brain
ENOX1	Q8TC92	25474	TRANS	PGC3_SCZ_NoUKB	DECODE_Specific	+,NA		0.280295	0.280295	DECODE	DECODE	0.729773	1909.09	PGC3_SCZ	ENOX1	Transcriptome	Oligodendrocytes	coloc	Roche_AD, Roche_MS, Columbia_AD, Mathys_AD, Zhou_AD	COLOC_R				0.0876256	35915177	10.1038/s41593-022-01128-z	Bryois J et al	Brain
ENOX1	Q8TC92	25474	TRANS	PGC3_SCZ_NoUKB	DECODE_Specific	+,NA		0.280295	0.280295	DECODE	DECODE	0.729773	1909.09	PGC3_SCZ	ENOX1	Transcriptome	Astrocytes	coloc	Roche_AD, Roche_MS, Columbia_AD, Mathys_AD, Zhou_AD	COLOC_R				0.0809397	35915177	10.1038/s41593-022-01128-z	Bryois J et al	Brain
ENOX1	Q8TC92	25474	TRANS	PGC3_SCZ_NoUKB	DECODE_Specific	+,NA		0.280295	0.280295	DECODE	DECODE	0.729773	1909.09	PGC3_SCZ	ENOX1	Transcriptome	Excitatory neurons	coloc	Roche_AD, Roche_MS, Columbia_AD, Mathys_AD, Zhou_AD	COLOC_R				0.0759627	35915177	10.1038/s41593-022-01128-z	Bryois J et al	Brain
ENOX1	Q8TC92	25474	TRANS	PGC3_SCZ_NoUKB	DECODE_Specific	+,NA		0.280295	0.280295	DECODE	DECODE	0.729773	1909.09	PGC3_SCZ	ENOX1	Transcriptome	Microglia	coloc	Roche_AD, Roche_MS, Columbia_AD, Mathys_AD, Zhou_AD	COLOC_R				0.0702859	35915177	10.1038/s41593-022-01128-z	Bryois J et al	Brain
ENOX1	Q8TC92	25474	TRANS	PGC3_SCZ_NoUKB	DECODE_Specific	+,NA		0.280295	0.280295	DECODE	DECODE	0.729773	1909.09	PGC3_SCZ	ENOX1	Transcriptome	Pericytes	coloc	Roche_AD, Roche_MS, Columbia_AD, Mathys_AD, Zhou_AD	COLOC_R				0.0700316	35915177	10.1038/s41593-022-01128-z	Bryois J et al	Brain
ENOX1	Q8TC92	25474	TRANS	PGC3_SCZ_NoUKB	DECODE_Specific	+,NA		0.280295	0.280295	DECODE	DECODE	0.729773	1909.09	PGC3_SCZ	ENOX1	Transcriptome	Endothelial cells	coloc	Roche_AD, Roche_MS, Columbia_AD, Mathys_AD, Zhou_AD	COLOC_R				0.0689884	35915177	10.1038/s41593-022-01128-z	Bryois J et al	Brain
ENOX1	Q8TC92	25474	TRANS	PGC3_SCZ_NoUKB	DECODE_Specific	+,NA		0.280295	0.280295	DECODE	DECODE	0.729773	1909.09	PGC3_SCZ	ENOX1	Transcriptome	Endothelial cells	coloc	Roche_AD, Roche_MS, Columbia_AD, Mathys_AD, Zhou_AD	COLOC_R				0.0683521	35915177	10.1038/s41593-022-01128-z	Bryois J et al	Brain
ENOX1	Q8TC92	25474	TRANS	PGC3_SCZ_NoUKB	DECODE_Specific	+,NA		0.280295	0.280295	DECODE	DECODE	0.729773	1909.09	PGC3_SCZ	ENOX1	Transcriptome	Endothelial cells	coloc	Roche_AD, Roche_MS, Columbia_AD, Mathys_AD, Zhou_AD	COLOC_R				0.0673066	35915177	10.1038/s41593-022-01128-z	Bryois J et al	Brain
ENOX1	Q8TC92	25474	TRANS	PGC3_SCZ_NoUKB	DECODE_Specific	+,NA		0.280295	0.280295	DECODE	DECODE	0.729773	1909.09	PGC3_SCZ	ENOX1	Transcriptome	Astrocytes	coloc	Roche_AD, Roche_MS, Columbia_AD, Mathys_AD, Zhou_AD	COLOC_R				0.0643523	35915177	10.1038/s41593-022-01128-z	Bryois J et al	Brain
ENOX1	Q8TC92	25474	TRANS	PGC3_SCZ_NoUKB	DECODE_Specific	+,NA		0.280295	0.280295	DECODE	DECODE	0.729773	1909.09	PGC3_SCZ	ENOX1	Transcriptome	Endothelial cells	coloc	Roche_AD, Roche_MS, Columbia_AD, Mathys_AD, Zhou_AD	COLOC_R				0.0609599	35915177	10.1038/s41593-022-01128-z	Bryois J et al	Brain
ENOX1	Q8TC92	25474	TRANS	PGC3_SCZ_NoUKB	DECODE_Specific	+,NA		0.280295	0.280295	DECODE	DECODE	0.729773	1909.09	PGC3_SCZ	ENOX1	Transcriptome	OPCs / COPs	coloc	Roche_AD, Roche_MS, Columbia_AD, Mathys_AD, Zhou_AD	COLOC_R				0.0603593	35915177	10.1038/s41593-022-01128-z	Bryois J et al	Brain
ENOX1	Q8TC92	25474	TRANS	PGC3_SCZ_NoUKB	DECODE_Specific	+,NA		0.280295	0.280295	DECODE	DECODE	0.729773	1909.09	PGC3_SCZ	ENOX1	Transcriptome	Inhibitory neurons	coloc	Roche_AD, Roche_MS, Columbia_AD, Mathys_AD, Zhou_AD	COLOC_R				0.0599962	35915177	10.1038/s41593-022-01128-z	Bryois J et al	Brain
ENOX1	Q8TC92	25474	TRANS	PGC3_SCZ_NoUKB	DECODE_Specific	+,NA		0.280295	0.280295	DECODE	DECODE	0.729773	1909.09	PGC3_SCZ	ENOX1	Transcriptome	Inhibitory neurons	coloc	Roche_AD, Roche_MS, Columbia_AD, Mathys_AD, Zhou_AD	COLOC_R				0.0568943	35915177	10.1038/s41593-022-01128-z	Bryois J et al	Brain
ENOX1	Q8TC92	25474	TRANS	PGC3_SCZ_NoUKB	DECODE_Specific	+,NA		0.280295	0.280295	DECODE	DECODE	0.729773	1909.09	PGC3_SCZ	ENOX1	Transcriptome	Endothelial cells	coloc	Roche_AD, Roche_MS, Columbia_AD, Mathys_AD, Zhou_AD	COLOC_R				0.056822	35915177	10.1038/s41593-022-01128-z	Bryois J et al	Brain
ENOX1	Q8TC92	25474	TRANS	PGC3_SCZ_NoUKB	DECODE_Specific	+,NA		0.280295	0.280295	DECODE	DECODE	0.729773	1909.09	PGC3_SCZ	ENOX1	Transcriptome	Inhibitory neurons	coloc	Roche_AD, Roche_MS, Columbia_AD, Mathys_AD, Zhou_AD	COLOC_R				0.0567077	35915177	10.1038/s41593-022-01128-z	Bryois J et al	Brain
ENOX1	Q8TC92	25474	TRANS	PGC3_SCZ_NoUKB	DECODE_Specific	+,NA		0.280295	0.280295	DECODE	DECODE	0.729773	1909.09	PGC3_SCZ	ENOX1	Transcriptome	Pericytes	coloc	Roche_AD, Roche_MS, Columbia_AD, Mathys_AD, Zhou_AD	COLOC_R				0.056302	35915177	10.1038/s41593-022-01128-z	Bryois J et al	Brain
ENOX1	Q8TC92	25474	TRANS	PGC3_SCZ_NoUKB	DECODE_Specific	+,NA		0.280295	0.280295	DECODE	DECODE	0.729773	1909.09	PGC3_SCZ	ENOX1	Transcriptome	OPCs / COPs	coloc	Roche_AD, Roche_MS, Columbia_AD, Mathys_AD, Zhou_AD	COLOC_R				0.0520891	35915177	10.1038/s41593-022-01128-z	Bryois J et al	Brain
ENOX1	Q8TC92	25474	TRANS	PGC3_SCZ_NoUKB	DECODE_Specific	+,NA		0.280295	0.280295	DECODE	DECODE	0.729773	1909.09	PGC3_SCZ	ENOX1	Transcriptome	Excitatory neurons	coloc	Roche_AD, Roche_MS, Columbia_AD, Mathys_AD, Zhou_AD	COLOC_R				0.0509978	35915177	10.1038/s41593-022-01128-z	Bryois J et al	Brain
ENOX1	Q8TC92	25474	TRANS	PGC3_SCZ_NoUKB	DECODE_Specific	+,NA		0.280295	0.280295	DECODE	DECODE	0.729773	1909.09	PGC3_SCZ	ENOX1	Transcriptome	Excitatory neurons	coloc	Roche_AD, Roche_MS, Columbia_AD, Mathys_AD, Zhou_AD	COLOC_R				0.0508777	35915177	10.1038/s41593-022-01128-z	Bryois J et al	Brain
ENOX1	Q8TC92	25474	TRANS	PGC3_SCZ_NoUKB	DECODE_Specific	+,NA		0.280295	0.280295	DECODE	DECODE	0.729773	1909.09	PGC3_SCZ	ENOX1	Transcriptome	OPCs / COPs	coloc	Roche_AD, Roche_MS, Columbia_AD, Mathys_AD, Zhou_AD	COLOC_R				0.0504835	35915177	10.1038/s41593-022-01128-z	Bryois J et al	Brain
ENOX1	Q8TC92	25474	TRANS	PGC3_SCZ_NoUKB	DECODE_Specific	+,NA		0.280295	0.280295	DECODE	DECODE	0.729773	1909.09	PGC3_SCZ	ENOX1	Transcriptome	Endothelial cells	coloc	Roche_AD, Roche_MS, Columbia_AD, Mathys_AD, Zhou_AD	COLOC_R				0.0494528	35915177	10.1038/s41593-022-01128-z	Bryois J et al	Brain
ENOX1	Q8TC92	25474	TRANS	PGC3_SCZ_NoUKB	DECODE_Specific	+,NA		0.280295	0.280295	DECODE	DECODE	0.729773	1909.09	PGC3_SCZ	ENOX1	Transcriptome	Excitatory neurons	coloc	Roche_AD, Roche_MS, Columbia_AD, Mathys_AD, Zhou_AD	COLOC_R				0.0489794	35915177	10.1038/s41593-022-01128-z	Bryois J et al	Brain
ENOX1	Q8TC92	25474	TRANS	PGC3_SCZ_NoUKB	DECODE_Specific	+,NA		0.280295	0.280295	DECODE	DECODE	0.729773	1909.09	PGC3_SCZ	ENOX1	Transcriptome	Inhibitory neurons	coloc	Roche_AD, Roche_MS, Columbia_AD, Mathys_AD, Zhou_AD	COLOC_R				0.047611	35915177	10.1038/s41593-022-01128-z	Bryois J et al	Brain
ENOX1	Q8TC92	25474	TRANS	PGC3_SCZ_NoUKB	DECODE_Specific	+,NA		0.280295	0.280295	DECODE	DECODE	0.729773	1909.09	PGC3_SCZ	ENOX1	Transcriptome	OPCs / COPs	coloc	Roche_AD, Roche_MS, Columbia_AD, Mathys_AD, Zhou_AD	COLOC_R				0.0450488	35915177	10.1038/s41593-022-01128-z	Bryois J et al	Brain
ENOX1	Q8TC92	25474	TRANS	PGC3_SCZ_NoUKB	DECODE_Specific	+,NA		0.280295	0.280295	DECODE	DECODE	0.729773	1909.09	PGC3_SCZ	ENOX1	Transcriptome	Microglia	coloc	Roche_AD, Roche_MS, Columbia_AD, Mathys_AD, Zhou_AD	COLOC_R				0.0448103	35915177	10.1038/s41593-022-01128-z	Bryois J et al	Brain
ENOX1	Q8TC92	25474	TRANS	PGC3_SCZ_NoUKB	DECODE_Specific	+,NA		0.280295	0.280295	DECODE	DECODE	0.729773	1909.09	PGC3_SCZ	ENOX1	Transcriptome	Inhibitory neurons	coloc	Roche_AD, Roche_MS, Columbia_AD, Mathys_AD, Zhou_AD	COLOC_R				0.0447494	35915177	10.1038/s41593-022-01128-z	Bryois J et al	Brain
ENOX1	Q8TC92	25474	TRANS	PGC3_SCZ_NoUKB	DECODE_Specific	+,NA		0.280295	0.280295	DECODE	DECODE	0.729773	1909.09	PGC3_SCZ	ENOX1	Transcriptome	Excitatory neurons	coloc	Roche_AD, Roche_MS, Columbia_AD, Mathys_AD, Zhou_AD	COLOC_R				0.0437088	35915177	10.1038/s41593-022-01128-z	Bryois J et al	Brain
ENOX1	Q8TC92	25474	TRANS	PGC3_SCZ_NoUKB	DECODE_Specific	+,NA		0.280295	0.280295	DECODE	DECODE	0.729773	1909.09	PGC3_SCZ	ENOX1	Transcriptome	Astrocytes	coloc	Roche_AD, Roche_MS, Columbia_AD, Mathys_AD, Zhou_AD	COLOC_R				0.0430859	35915177	10.1038/s41593-022-01128-z	Bryois J et al	Brain
ENOX1	Q8TC92	25474	TRANS	PGC3_SCZ_NoUKB	DECODE_Specific	+,NA		0.280295	0.280295	DECODE	DECODE	0.729773	1909.09	PGC3_SCZ	ENOX1	Transcriptome	OPCs / COPs	coloc	Roche_AD, Roche_MS, Columbia_AD, Mathys_AD, Zhou_AD	COLOC_R				0.0416517	35915177	10.1038/s41593-022-01128-z	Bryois J et al	Brain
ENOX1	Q8TC92	25474	TRANS	PGC3_SCZ_NoUKB	DECODE_Specific	+,NA		0.280295	0.280295	DECODE	DECODE	0.729773	1909.09	PGC3_SCZ	ENOX1	Transcriptome	Inhibitory neurons	coloc	Roche_AD, Roche_MS, Columbia_AD, Mathys_AD, Zhou_AD	COLOC_R				0.0412151	35915177	10.1038/s41593-022-01128-z	Bryois J et al	Brain
ENOX1	Q8TC92	25474	TRANS	PGC3_SCZ_NoUKB	DECODE_Specific	+,NA		0.280295	0.280295	DECODE	DECODE	0.729773	1909.09	PGC3_SCZ	ENOX1	Transcriptome	Oligodendrocytes	coloc	Roche_AD, Roche_MS, Columbia_AD, Mathys_AD, Zhou_AD	COLOC_R				0.0408304	35915177	10.1038/s41593-022-01128-z	Bryois J et al	Brain
ENOX1	Q8TC92	25474	TRANS	PGC3_SCZ_NoUKB	DECODE_Specific	+,NA		0.280295	0.280295	DECODE	DECODE	0.729773	1909.09	PGC3_SCZ	ENOX1	Transcriptome	Inhibitory neurons	coloc	Roche_AD, Roche_MS, Columbia_AD, Mathys_AD, Zhou_AD	COLOC_R				0.0407969	35915177	10.1038/s41593-022-01128-z	Bryois J et al	Brain
ENOX1	Q8TC92	25474	TRANS	PGC3_SCZ_NoUKB	DECODE_Specific	+,NA		0.280295	0.280295	DECODE	DECODE	0.729773	1909.09	PGC3_SCZ	ENOX1	Transcriptome	Microglia	coloc	Roche_AD, Roche_MS, Columbia_AD, Mathys_AD, Zhou_AD	COLOC_R				0.0376042	35915177	10.1038/s41593-022-01128-z	Bryois J et al	Brain
ENOX1	Q8TC92	25474	TRANS	PGC3_SCZ_NoUKB	DECODE_Specific	+,NA		0.280295	0.280295	DECODE	DECODE	0.729773	1909.09	PGC3_SCZ	ENOX1	Transcriptome	OPCs / COPs	coloc	Roche_AD, Roche_MS, Columbia_AD, Mathys_AD, Zhou_AD	COLOC_R				0.0362441	35915177	10.1038/s41593-022-01128-z	Bryois J et al	Brain
ENOX1	Q8TC92	25474	TRANS	PGC3_SCZ_NoUKB	DECODE_Specific	+,NA		0.280295	0.280295	DECODE	DECODE	0.729773	1909.09	PGC3_SCZ	ENOX1	Transcriptome	Inhibitory neurons	coloc	Roche_AD, Roche_MS, Columbia_AD, Mathys_AD, Zhou_AD	COLOC_R				0.033846	35915177	10.1038/s41593-022-01128-z	Bryois J et al	Brain
ENOX1	Q8TC92	25474	TRANS	PGC3_SCZ_NoUKB	DECODE_Specific	+,NA		0.280295	0.280295	DECODE	DECODE	0.729773	1909.09	PGC3_SCZ	ENOX1	Transcriptome	Excitatory neurons	coloc	Roche_AD, Roche_MS, Columbia_AD, Mathys_AD, Zhou_AD	COLOC_R				0.0331396	35915177	10.1038/s41593-022-01128-z	Bryois J et al	Brain
ENOX1	Q8TC92	25474	TRANS	PGC3_SCZ_NoUKB	DECODE_Specific	+,NA		0.280295	0.280295	DECODE	DECODE	0.729773	1909.09	PGC3_SCZ	ENOX1	Transcriptome	Inhibitory neurons	coloc	Roche_AD, Roche_MS, Columbia_AD, Mathys_AD, Zhou_AD	COLOC_R				0.027257	35915177	10.1038/s41593-022-01128-z	Bryois J et al	Brain
ENOX1	Q8TC92	25474	TRANS	PGC3_SCZ_NoUKB	DECODE_Specific	+,NA		0.280295	0.280295	DECODE	DECODE	0.729773	1909.09	PGC3_SCZ	ENOX1	Transcriptome	Inhibitory neurons	coloc	Roche_AD, Roche_MS, Columbia_AD, Mathys_AD, Zhou_AD	COLOC_R				0.0258418	35915177	10.1038/s41593-022-01128-z	Bryois J et al	Brain
ENOX1	Q8TC92	25474	TRANS	PGC3_SCZ_NoUKB	DECODE_Specific	+,NA		0.280295	0.280295	DECODE	DECODE	0.729773	1909.09	PGC3_SCZ	ENOX1	Transcriptome	Excitatory neurons	coloc	Roche_AD, Roche_MS, Columbia_AD, Mathys_AD, Zhou_AD	COLOC_R				0.0233821	35915177	10.1038/s41593-022-01128-z	Bryois J et al	Brain
ENOX1	Q8TC92	25474	TRANS	PGC3_SCZ_NoUKB	DECODE_Specific	+,NA		0.280295	0.280295	DECODE	DECODE	0.729773	1909.09	PGC3_SCZ	ENOX1	Transcriptome	Excitatory neurons	coloc	Roche_AD, Roche_MS, Columbia_AD, Mathys_AD, Zhou_AD	COLOC_R				0.022187	35915177	10.1038/s41593-022-01128-z	Bryois J et al	Brain
ENOX1	Q8TC92	25474	TRANS	PGC3_SCZ_NoUKB	DECODE_Specific	+,NA		0.280295	0.280295	DECODE	DECODE	0.729773	1909.09	PGC3_SCZ	ENOX1	Transcriptome	Excitatory neurons	coloc	Roche_AD, Roche_MS, Columbia_AD, Mathys_AD, Zhou_AD	COLOC_R				0.019986	35915177	10.1038/s41593-022-01128-z	Bryois J et al	Brain
ENOX1	Q8TC92	25474	TRANS	PGC3_SCZ_NoUKB	DECODE_Specific	+,NA		0.280295	0.280295	DECODE	DECODE	0.729773	1909.09	PGC3_SCZ	ENOX1	Transcriptome	Excitatory neurons	coloc	Roche_AD, Roche_MS, Columbia_AD, Mathys_AD, Zhou_AD	COLOC_R				0.0189878	35915177	10.1038/s41593-022-01128-z	Bryois J et al	Brain
ENOX1	Q8TC92	25474	TRANS	PGC3_SCZ_NoUKB	DECODE_Specific	+,NA		0.280295	0.280295	DECODE	DECODE	0.729773	1909.09	PGC3_SCZ	ENOX1	Transcriptome	Excitatory neurons	coloc	Roche_AD, Roche_MS, Columbia_AD, Mathys_AD, Zhou_AD	COLOC_R				0.00504213	35915177	10.1038/s41593-022-01128-z	Bryois J et al	Brain
ENOX1	Q8TC92	25474	TRANS	PGC3_SCZ_NoUKB	DECODE_Specific	+,NA		0.280295	0.280295	DECODE	DECODE	0.729773	1909.09	PGC3_SCZ	ENOX1	Transcriptome	Excitatory neurons	coloc	Roche_AD, Roche_MS, Columbia_AD, Mathys_AD, Zhou_AD	COLOC_R				0.000839123	35915177	10.1038/s41593-022-01128-z	Bryois J et al	Brain
ENOX1	Q8TC92	25474	TRANS	PGC3_SCZ_NoUKB	DECODE_Specific	+,NA		0.280295	0.280295	DECODE	DECODE	0.729773	1909.09	PGC3_SCZ	ENOX1	Transcriptome	Endothelial cells	coloc	Roche_AD, Roche_MS, Columbia_AD, Mathys_AD, Zhou_AD	COLOC_R				0.00039358	35915177	10.1038/s41593-022-01128-z	Bryois J et al	Brain
ENOX1	Q8TC92	25474	TRANS	PGC3_SCZ_NoUKB	DECODE_Specific	+,NA		0.280295	0.280295	DECODE	DECODE	0.729773	1909.09	PGC3_SCZ	ENOX1	Transcriptome	OPCs / COPs	coloc	Roche_AD, Roche_MS, Columbia_AD, Mathys_AD, Zhou_AD	COLOC_R				0.000375341	35915177	10.1038/s41593-022-01128-z	Bryois J et al	Brain
ENOX1	Q8TC92	25474	TRANS	PGC3_SCZ_NoUKB	DECODE_Specific	+,NA		0.280295	0.280295	DECODE	DECODE	0.729773	1909.09	PGC3_SCZ	ENOX1	Transcriptome	Inhibitory neurons	coloc	Roche_AD, Roche_MS, Columbia_AD, Mathys_AD, Zhou_AD	COLOC_R				0.000326506	35915177	10.1038/s41593-022-01128-z	Bryois J et al	Brain
ENOX1	Q8TC92	25474	TRANS	PGC3_SCZ_NoUKB	DECODE_Specific	+,NA		0.280295	0.280295	DECODE	DECODE	0.729773	1909.09	PGC3_SCZ	ENOX1	Transcriptome	Endothelial cells	coloc	Roche_AD, Roche_MS, Columbia_AD, Mathys_AD, Zhou_AD	COLOC_R				0.000326077	35915177	10.1038/s41593-022-01128-z	Bryois J et al	Brain
ENOX1	Q8TC92	25474	TRANS	PGC3_SCZ_NoUKB	DECODE_Specific	+,NA		0.280295	0.280295	DECODE	DECODE	0.729773	1909.09	PGC3_SCZ	ENOX1	Transcriptome	OPCs / COPs	coloc	Roche_AD, Roche_MS, Columbia_AD, Mathys_AD, Zhou_AD	COLOC_R				0.000322067	35915177	10.1038/s41593-022-01128-z	Bryois J et al	Brain
ENOX1	Q8TC92	25474	TRANS	PGC3_SCZ_NoUKB	DECODE_Specific	+,NA		0.280295	0.280295	DECODE	DECODE	0.729773	1909.09	PGC3_SCZ	ENOX1	Transcriptome	Excitatory neurons	coloc	Roche_AD, Roche_MS, Columbia_AD, Mathys_AD, Zhou_AD	COLOC_R				0.000320055	35915177	10.1038/s41593-022-01128-z	Bryois J et al	Brain
ENOX1	Q8TC92	25474	TRANS	PGC3_SCZ_NoUKB	DECODE_Specific	+,NA		0.280295	0.280295	DECODE	DECODE	0.729773	1909.09	PGC3_SCZ	ENOX1	Transcriptome	Astrocytes	coloc	Roche_AD, Roche_MS, Columbia_AD, Mathys_AD, Zhou_AD	COLOC_R				0.000318924	35915177	10.1038/s41593-022-01128-z	Bryois J et al	Brain
ENOX1	Q8TC92	25474	TRANS	PGC3_SCZ_NoUKB	DECODE_Specific	+,NA		0.280295	0.280295	DECODE	DECODE	0.729773	1909.09	PGC3_SCZ	ENOX1	Transcriptome	Microglia	coloc	Roche_AD, Roche_MS, Columbia_AD, Mathys_AD, Zhou_AD	COLOC_R				0.000307996	35915177	10.1038/s41593-022-01128-z	Bryois J et al	Brain
ENOX1	Q8TC92	25474	TRANS	PGC3_SCZ_NoUKB	DECODE_Specific	+,NA		0.280295	0.280295	DECODE	DECODE	0.729773	1909.09	PGC3_SCZ	ENOX1	Transcriptome	Astrocytes	coloc	Roche_AD, Roche_MS, Columbia_AD, Mathys_AD, Zhou_AD	COLOC_R				0.000298116	35915177	10.1038/s41593-022-01128-z	Bryois J et al	Brain
ENOX1	Q8TC92	25474	TRANS	PGC3_SCZ_NoUKB	DECODE_Specific	+,NA		0.280295	0.280295	DECODE	DECODE	0.729773	1909.09	PGC3_SCZ	ENOX1	Transcriptome	Oligodendrocytes	coloc	Roche_AD, Roche_MS, Columbia_AD, Mathys_AD, Zhou_AD	COLOC_R				0.000287717	35915177	10.1038/s41593-022-01128-z	Bryois J et al	Brain
ENOX1	Q8TC92	25474	TRANS	PGC3_SCZ_NoUKB	DECODE_Specific	+,NA		0.280295	0.280295	DECODE	DECODE	0.729773	1909.09	PGC3_SCZ	ENOX1	Transcriptome	Oligodendrocytes	coloc	Roche_AD, Roche_MS, Columbia_AD, Mathys_AD, Zhou_AD	COLOC_R				0.000284307	35915177	10.1038/s41593-022-01128-z	Bryois J et al	Brain
ENOX1	Q8TC92	25474	TRANS	PGC3_SCZ_NoUKB	DECODE_Specific	+,NA		0.280295	0.280295	DECODE	DECODE	0.729773	1909.09	PGC3_SCZ	ENOX1	Transcriptome	Inhibitory neurons	coloc	Roche_AD, Roche_MS, Columbia_AD, Mathys_AD, Zhou_AD	COLOC_R				0.000272115	35915177	10.1038/s41593-022-01128-z	Bryois J et al	Brain
ENOX1	Q8TC92	25474	TRANS	PGC3_SCZ_NoUKB	DECODE_Specific	+,NA		0.280295	0.280295	DECODE	DECODE	0.729773	1909.09	Schizophrenia	ENOX1	Transcriptome	brain caudate nucleus	TWAS	Gtex	Fusion			0.000121726		36319771	10.1038/s41593-022-01182-7	Benjamin KJM	brain caudate nucleus
ENPEP	Q07075	3355	CIS	Cognition_Meta	UKBB-PPP_Specific	NA,-		0.315732	0.315732	UKBB_PPP	UKBB_PPP	1.00272	1180.21	SCZ	ENPEP	Proteome	PLASMA	MR	deCODE	TwoSampleMR	0.00960698	0.0267461	0.719451		37085628	10.1007/s00439-023-02562-0	Dang et al Human Genetics	BLOOD
ENPEP	Q07075	3355	CIS	Cognition_Meta	UKBB-PPP_Specific	NA,-		0.315732	0.315732	UKBB_PPP	UKBB_PPP	1.00272	1180.21	BIP	ENPEP	Proteome	PLASMA	MR	deCODE	TwoSampleMR	0.0190881	0.0280834	0.4967		37085628	10.1007/s00439-023-02562-0	Dang et al Human Genetics	BLOOD
ENPEP	Q07075	3355	CIS	Cognition_Meta	UKBB-PPP_Specific	NA,-		0.315732	0.315732	UKBB_PPP	UKBB_PPP	1.00272	1180.21	Bipolar disorder	ENPEP	Proteome	PLASMA	MR	FENLAND	TwoSampleMR	0.0121561	0.0184136	0.509143		36280454	https://doi.org/10.1016/j.biopsych.2022.08.015	Lu et al Biol Psychiatry	BLOOD
ENPEP	Q07075	3355	CIS	Cognition_Meta	UKBB-PPP_Specific	NA,-		0.315732	0.315732	UKBB_PPP	UKBB_PPP	1.00272	1180.21	Major depressive disorder	ENPEP	Proteome	PLASMA	MR	FENLAND	TwoSampleMR	-0.00162992	0.0109758	0.881947		36280454	https://doi.org/10.1016/j.biopsych.2022.08.015	Lu et al Biol Psychiatry	BLOOD
ENPEP	Q07075	3355	CIS	Cognition_Meta	UKBB-PPP_Specific	NA,-		0.315732	0.315732	UKBB_PPP	UKBB_PPP	1.00272	1180.21	Schizophrenia	ENPEP	Proteome	PLASMA	MR	FENLAND	TwoSampleMR	-0.000912825	0.0288103	0.974724		36280454	https://doi.org/10.1016/j.biopsych.2022.08.015	Lu et al Biol Psychiatry	BLOOD
ENPEP	Q07075	3355	CIS	Cognition_Meta	UKBB-PPP_Specific	NA,-		0.315732	0.315732	UKBB_PPP	UKBB_PPP	1.00272	1180.21	SCZ.Clozuk.2018	ENPEP	Transcriptome	BRAIN	SMR	PsychENCODE	SMR	0.0728355	0.0399167	0.068		30545856	10.1126/science.aat8127	Gandal et all science	BRAIN
ENPEP	Q07075	3355	CIS	Cognition_Meta	UKBB-PPP_Specific	NA,-		0.315732	0.315732	UKBB_PPP	UKBB_PPP	1.00272	1180.21	BD.PGC.ruderferCell2018	ENPEP	Transcriptome	BRAIN	SMR	PsychENCODE	SMR	-0.120691	0.0625052	0.0534962		30545856	10.1126/science.aat8127	Gandal et all science	BRAIN
ENPEP	Q07075	3355	CIS	Cognition_Meta	UKBB-PPP_Specific	NA,-		0.315732	0.315732	UKBB_PPP	UKBB_PPP	1.00272	1180.21	MDD	ENPEP	Proteiome	BRAIN	SMR	BrainMeta	SMR	0.00987916	0.014521	0.496291		37415601	10.3389/fgene.2023.1191264	Gedik et all Front Genet	BRAIN
ENPEP	Q07075	3355	CIS	Cognition_Meta	UKBB-PPP_Specific	NA,-		0.315732	0.315732	UKBB_PPP	UKBB_PPP	1.00272	1180.21	BIP	ENPEP	Proteiome	BRAIN	SMR	BrainMeta	SMR	-0.0405177	0.0321827	0.208034		37415601	10.3389/fgene.2023.1191264	Gedik et all Front Genet	BRAIN
ENPEP	Q07075	3355	CIS	Cognition_Meta	UKBB-PPP_Specific	NA,-		0.315732	0.315732	UKBB_PPP	UKBB_PPP	1.00272	1180.21	SCZ	ENPEP	Proteiome	BRAIN	SMR	BrainMeta	SMR	0.0269235	0.0268009	0.315101		37415601	10.3389/fgene.2023.1191264	Gedik et all Front Genet	BRAIN
ENPEP	Q07075	3355	CIS	Cognition_Meta	UKBB-PPP_Specific	NA,-		0.315732	0.315732	UKBB_PPP	UKBB_PPP	1.00272	1180.21	SCZ	ENPEP	Proteiome	BLOOD	SMR	deCODE	SMR	0.0095695	0.0267465	0.720504		37415601	10.3389/fgene.2023.1191264	Gedik et all Front Genet	BLOOD
ENPEP	Q07075	3355	CIS	Cognition_Meta	UKBB-PPP_Specific	NA,-		0.315732	0.315732	UKBB_PPP	UKBB_PPP	1.00272	1180.21	MDD	ENPEP	Proteiome	BLOOD	SMR	deCODE	SMR	0.0164732	0.0160053	0.303372		37415601	10.3389/fgene.2023.1191264	Gedik et all Front Genet	BLOOD
ENPEP	Q07075	3355	CIS	Cognition_Meta	UKBB-PPP_Specific	NA,-		0.315732	0.315732	UKBB_PPP	UKBB_PPP	1.00272	1180.21	BIP	ENPEP	Proteiome	BLOOD	SMR	deCODE	SMR	0.0190881	0.0280851	0.496725		37415601	10.3389/fgene.2023.1191264	Gedik et all Front Genet	BLOOD
ENPEP	Q07075	3355	CIS	Cognition_Meta	UKBB-PPP_Specific	NA,-		0.315732	0.315732	UKBB_PPP	UKBB_PPP	1.00272	1180.21	SCZ.Clozuk.2018	ENPEP	Transcriptome	BRAIN	TWAS	PsychENCODE	FUSION	0.80878		0.419		30545856	10.1126/science.aat8127	Gandal et all science	BRAIN
ENPEP	Q07075	3355	CIS	Cognition_Meta	UKBB-PPP_Specific	NA,-		0.315732	0.315732	UKBB_PPP	UKBB_PPP	1.00272	1180.21	BD.PGC.ruderferCell2018	ENPEP	Transcriptome	BRAIN	TWAS	PsychENCODE	FUSION	-1.85716		0.0633		30545856	10.1126/science.aat8127	Gandal et all science	BRAIN
ENPEP	Q07075	3355	CIS	Cognition_Meta	UKBB-PPP_Specific	NA,-		0.315732	0.315732	UKBB_PPP	UKBB_PPP	1.00272	1180.21	Depression Howard et all	ENPEP	Transcriptome	BRAIN DPFC	TWAS	dPFC of 152 participants of European descent	FUSION	-0.5728		0.5668		33846625	10.1038/s41593-021-00832-6	Wingo Nat Neurosci	BRAIN
ENPEP	Q07075	3355	CIS	BIP_PGC3_noukb	UKBB-PPP_Specific	NA,+		0.497815	0.497815	UKBB_PPP	UKBB_PPP	1.13882	1860.83	SCZ	ENPEP	Proteome	PLASMA	MR	deCODE	TwoSampleMR	0.00960698	0.0267461	0.719451		37085628	10.1007/s00439-023-02562-0	Dang et al Human Genetics	BLOOD
ENPEP	Q07075	3355	CIS	BIP_PGC3_noukb	UKBB-PPP_Specific	NA,+		0.497815	0.497815	UKBB_PPP	UKBB_PPP	1.13882	1860.83	BIP	ENPEP	Proteome	PLASMA	MR	deCODE	TwoSampleMR	0.0190881	0.0280834	0.4967		37085628	10.1007/s00439-023-02562-0	Dang et al Human Genetics	BLOOD
ENPEP	Q07075	3355	CIS	BIP_PGC3_noukb	UKBB-PPP_Specific	NA,+		0.497815	0.497815	UKBB_PPP	UKBB_PPP	1.13882	1860.83	Bipolar disorder	ENPEP	Proteome	PLASMA	MR	FENLAND	TwoSampleMR	0.0121561	0.0184136	0.509143		36280454	https://doi.org/10.1016/j.biopsych.2022.08.015	Lu et al Biol Psychiatry	BLOOD
ENPEP	Q07075	3355	CIS	BIP_PGC3_noukb	UKBB-PPP_Specific	NA,+		0.497815	0.497815	UKBB_PPP	UKBB_PPP	1.13882	1860.83	Major depressive disorder	ENPEP	Proteome	PLASMA	MR	FENLAND	TwoSampleMR	-0.00162992	0.0109758	0.881947		36280454	https://doi.org/10.1016/j.biopsych.2022.08.015	Lu et al Biol Psychiatry	BLOOD
ENPEP	Q07075	3355	CIS	BIP_PGC3_noukb	UKBB-PPP_Specific	NA,+		0.497815	0.497815	UKBB_PPP	UKBB_PPP	1.13882	1860.83	Schizophrenia	ENPEP	Proteome	PLASMA	MR	FENLAND	TwoSampleMR	-0.000912825	0.0288103	0.974724		36280454	https://doi.org/10.1016/j.biopsych.2022.08.015	Lu et al Biol Psychiatry	BLOOD
ENPEP	Q07075	3355	CIS	BIP_PGC3_noukb	UKBB-PPP_Specific	NA,+		0.497815	0.497815	UKBB_PPP	UKBB_PPP	1.13882	1860.83	SCZ.Clozuk.2018	ENPEP	Transcriptome	BRAIN	SMR	PsychENCODE	SMR	0.0728355	0.0399167	0.068		30545856	10.1126/science.aat8127	Gandal et all science	BRAIN
ENPEP	Q07075	3355	CIS	BIP_PGC3_noukb	UKBB-PPP_Specific	NA,+		0.497815	0.497815	UKBB_PPP	UKBB_PPP	1.13882	1860.83	BD.PGC.ruderferCell2018	ENPEP	Transcriptome	BRAIN	SMR	PsychENCODE	SMR	-0.120691	0.0625052	0.0534962		30545856	10.1126/science.aat8127	Gandal et all science	BRAIN
ENPEP	Q07075	3355	CIS	BIP_PGC3_noukb	UKBB-PPP_Specific	NA,+		0.497815	0.497815	UKBB_PPP	UKBB_PPP	1.13882	1860.83	MDD	ENPEP	Proteiome	BRAIN	SMR	BrainMeta	SMR	0.00987916	0.014521	0.496291		37415601	10.3389/fgene.2023.1191264	Gedik et all Front Genet	BRAIN
ENPEP	Q07075	3355	CIS	BIP_PGC3_noukb	UKBB-PPP_Specific	NA,+		0.497815	0.497815	UKBB_PPP	UKBB_PPP	1.13882	1860.83	BIP	ENPEP	Proteiome	BRAIN	SMR	BrainMeta	SMR	-0.0405177	0.0321827	0.208034		37415601	10.3389/fgene.2023.1191264	Gedik et all Front Genet	BRAIN
ENPEP	Q07075	3355	CIS	BIP_PGC3_noukb	UKBB-PPP_Specific	NA,+		0.497815	0.497815	UKBB_PPP	UKBB_PPP	1.13882	1860.83	SCZ	ENPEP	Proteiome	BRAIN	SMR	BrainMeta	SMR	0.0269235	0.0268009	0.315101		37415601	10.3389/fgene.2023.1191264	Gedik et all Front Genet	BRAIN
ENPEP	Q07075	3355	CIS	BIP_PGC3_noukb	UKBB-PPP_Specific	NA,+		0.497815	0.497815	UKBB_PPP	UKBB_PPP	1.13882	1860.83	SCZ	ENPEP	Proteiome	BLOOD	SMR	deCODE	SMR	0.0095695	0.0267465	0.720504		37415601	10.3389/fgene.2023.1191264	Gedik et all Front Genet	BLOOD
ENPEP	Q07075	3355	CIS	BIP_PGC3_noukb	UKBB-PPP_Specific	NA,+		0.497815	0.497815	UKBB_PPP	UKBB_PPP	1.13882	1860.83	MDD	ENPEP	Proteiome	BLOOD	SMR	deCODE	SMR	0.0164732	0.0160053	0.303372		37415601	10.3389/fgene.2023.1191264	Gedik et all Front Genet	BLOOD
ENPEP	Q07075	3355	CIS	BIP_PGC3_noukb	UKBB-PPP_Specific	NA,+		0.497815	0.497815	UKBB_PPP	UKBB_PPP	1.13882	1860.83	BIP	ENPEP	Proteiome	BLOOD	SMR	deCODE	SMR	0.0190881	0.0280851	0.496725		37415601	10.3389/fgene.2023.1191264	Gedik et all Front Genet	BLOOD
ENPEP	Q07075	3355	CIS	BIP_PGC3_noukb	UKBB-PPP_Specific	NA,+		0.497815	0.497815	UKBB_PPP	UKBB_PPP	1.13882	1860.83	SCZ.Clozuk.2018	ENPEP	Transcriptome	BRAIN	TWAS	PsychENCODE	FUSION	0.80878		0.419		30545856	10.1126/science.aat8127	Gandal et all science	BRAIN
ENPEP	Q07075	3355	CIS	BIP_PGC3_noukb	UKBB-PPP_Specific	NA,+		0.497815	0.497815	UKBB_PPP	UKBB_PPP	1.13882	1860.83	BD.PGC.ruderferCell2018	ENPEP	Transcriptome	BRAIN	TWAS	PsychENCODE	FUSION	-1.85716		0.0633		30545856	10.1126/science.aat8127	Gandal et all science	BRAIN
ENPEP	Q07075	3355	CIS	BIP_PGC3_noukb	UKBB-PPP_Specific	NA,+		0.497815	0.497815	UKBB_PPP	UKBB_PPP	1.13882	1860.83	Depression Howard et all	ENPEP	Transcriptome	BRAIN DPFC	TWAS	dPFC of 152 participants of European descent	FUSION	-0.5728		0.5668		33846625	10.1038/s41593-021-00832-6	Wingo Nat Neurosci	BRAIN
ENPEP	Q07075	3355	CIS	PGC3_SCZ_NoUKB	UKBB-PPP_Specific	NA,+		0.735651	0.735651	UKBB_PPP	UKBB_PPP	1.31762	2749.87	SCZ	ENPEP	Proteome	PLASMA	MR	deCODE	TwoSampleMR	0.00960698	0.0267461	0.719451		37085628	10.1007/s00439-023-02562-0	Dang et al Human Genetics	BLOOD
ENPEP	Q07075	3355	CIS	PGC3_SCZ_NoUKB	UKBB-PPP_Specific	NA,+		0.735651	0.735651	UKBB_PPP	UKBB_PPP	1.31762	2749.87	BIP	ENPEP	Proteome	PLASMA	MR	deCODE	TwoSampleMR	0.0190881	0.0280834	0.4967		37085628	10.1007/s00439-023-02562-0	Dang et al Human Genetics	BLOOD
ENPEP	Q07075	3355	CIS	PGC3_SCZ_NoUKB	UKBB-PPP_Specific	NA,+		0.735651	0.735651	UKBB_PPP	UKBB_PPP	1.31762	2749.87	Bipolar disorder	ENPEP	Proteome	PLASMA	MR	FENLAND	TwoSampleMR	0.0121561	0.0184136	0.509143		36280454	https://doi.org/10.1016/j.biopsych.2022.08.015	Lu et al Biol Psychiatry	BLOOD
ENPEP	Q07075	3355	CIS	PGC3_SCZ_NoUKB	UKBB-PPP_Specific	NA,+		0.735651	0.735651	UKBB_PPP	UKBB_PPP	1.31762	2749.87	Major depressive disorder	ENPEP	Proteome	PLASMA	MR	FENLAND	TwoSampleMR	-0.00162992	0.0109758	0.881947		36280454	https://doi.org/10.1016/j.biopsych.2022.08.015	Lu et al Biol Psychiatry	BLOOD
ENPEP	Q07075	3355	CIS	PGC3_SCZ_NoUKB	UKBB-PPP_Specific	NA,+		0.735651	0.735651	UKBB_PPP	UKBB_PPP	1.31762	2749.87	Schizophrenia	ENPEP	Proteome	PLASMA	MR	FENLAND	TwoSampleMR	-0.000912825	0.0288103	0.974724		36280454	https://doi.org/10.1016/j.biopsych.2022.08.015	Lu et al Biol Psychiatry	BLOOD
ENPEP	Q07075	3355	CIS	PGC3_SCZ_NoUKB	UKBB-PPP_Specific	NA,+		0.735651	0.735651	UKBB_PPP	UKBB_PPP	1.31762	2749.87	SCZ.Clozuk.2018	ENPEP	Transcriptome	BRAIN	SMR	PsychENCODE	SMR	0.0728355	0.0399167	0.068		30545856	10.1126/science.aat8127	Gandal et all science	BRAIN
ENPEP	Q07075	3355	CIS	PGC3_SCZ_NoUKB	UKBB-PPP_Specific	NA,+		0.735651	0.735651	UKBB_PPP	UKBB_PPP	1.31762	2749.87	BD.PGC.ruderferCell2018	ENPEP	Transcriptome	BRAIN	SMR	PsychENCODE	SMR	-0.120691	0.0625052	0.0534962		30545856	10.1126/science.aat8127	Gandal et all science	BRAIN
ENPEP	Q07075	3355	CIS	PGC3_SCZ_NoUKB	UKBB-PPP_Specific	NA,+		0.735651	0.735651	UKBB_PPP	UKBB_PPP	1.31762	2749.87	MDD	ENPEP	Proteiome	BRAIN	SMR	BrainMeta	SMR	0.00987916	0.014521	0.496291		37415601	10.3389/fgene.2023.1191264	Gedik et all Front Genet	BRAIN
ENPEP	Q07075	3355	CIS	PGC3_SCZ_NoUKB	UKBB-PPP_Specific	NA,+		0.735651	0.735651	UKBB_PPP	UKBB_PPP	1.31762	2749.87	BIP	ENPEP	Proteiome	BRAIN	SMR	BrainMeta	SMR	-0.0405177	0.0321827	0.208034		37415601	10.3389/fgene.2023.1191264	Gedik et all Front Genet	BRAIN
ENPEP	Q07075	3355	CIS	PGC3_SCZ_NoUKB	UKBB-PPP_Specific	NA,+		0.735651	0.735651	UKBB_PPP	UKBB_PPP	1.31762	2749.87	SCZ	ENPEP	Proteiome	BRAIN	SMR	BrainMeta	SMR	0.0269235	0.0268009	0.315101		37415601	10.3389/fgene.2023.1191264	Gedik et all Front Genet	BRAIN
ENPEP	Q07075	3355	CIS	PGC3_SCZ_NoUKB	UKBB-PPP_Specific	NA,+		0.735651	0.735651	UKBB_PPP	UKBB_PPP	1.31762	2749.87	SCZ	ENPEP	Proteiome	BLOOD	SMR	deCODE	SMR	0.0095695	0.0267465	0.720504		37415601	10.3389/fgene.2023.1191264	Gedik et all Front Genet	BLOOD
ENPEP	Q07075	3355	CIS	PGC3_SCZ_NoUKB	UKBB-PPP_Specific	NA,+		0.735651	0.735651	UKBB_PPP	UKBB_PPP	1.31762	2749.87	MDD	ENPEP	Proteiome	BLOOD	SMR	deCODE	SMR	0.0164732	0.0160053	0.303372		37415601	10.3389/fgene.2023.1191264	Gedik et all Front Genet	BLOOD
ENPEP	Q07075	3355	CIS	PGC3_SCZ_NoUKB	UKBB-PPP_Specific	NA,+		0.735651	0.735651	UKBB_PPP	UKBB_PPP	1.31762	2749.87	BIP	ENPEP	Proteiome	BLOOD	SMR	deCODE	SMR	0.0190881	0.0280851	0.496725		37415601	10.3389/fgene.2023.1191264	Gedik et all Front Genet	BLOOD
ENPEP	Q07075	3355	CIS	PGC3_SCZ_NoUKB	UKBB-PPP_Specific	NA,+		0.735651	0.735651	UKBB_PPP	UKBB_PPP	1.31762	2749.87	SCZ.Clozuk.2018	ENPEP	Transcriptome	BRAIN	TWAS	PsychENCODE	FUSION	0.80878		0.419		30545856	10.1126/science.aat8127	Gandal et all science	BRAIN
ENPEP	Q07075	3355	CIS	PGC3_SCZ_NoUKB	UKBB-PPP_Specific	NA,+		0.735651	0.735651	UKBB_PPP	UKBB_PPP	1.31762	2749.87	BD.PGC.ruderferCell2018	ENPEP	Transcriptome	BRAIN	TWAS	PsychENCODE	FUSION	-1.85716		0.0633		30545856	10.1126/science.aat8127	Gandal et all science	BRAIN
ENPEP	Q07075	3355	CIS	PGC3_SCZ_NoUKB	UKBB-PPP_Specific	NA,+		0.735651	0.735651	UKBB_PPP	UKBB_PPP	1.31762	2749.87	Depression Howard et all	ENPEP	Transcriptome	BRAIN DPFC	TWAS	dPFC of 152 participants of European descent	FUSION	-0.5728		0.5668		33846625	10.1038/s41593-021-00832-6	Wingo Nat Neurosci	BRAIN
ENPEP	Q07075	3355	CIS	Depression_iPSYCH_2023	UKBB-PPP_Specific	NA,-		0.748199	0.748199	UKBB_PPP	UKBB_PPP	1.33179	2796.77	SCZ	ENPEP	Proteome	PLASMA	MR	deCODE	TwoSampleMR	0.00960698	0.0267461	0.719451		37085628	10.1007/s00439-023-02562-0	Dang et al Human Genetics	BLOOD
ENPEP	Q07075	3355	CIS	Depression_iPSYCH_2023	UKBB-PPP_Specific	NA,-		0.748199	0.748199	UKBB_PPP	UKBB_PPP	1.33179	2796.77	BIP	ENPEP	Proteome	PLASMA	MR	deCODE	TwoSampleMR	0.0190881	0.0280834	0.4967		37085628	10.1007/s00439-023-02562-0	Dang et al Human Genetics	BLOOD
ENPEP	Q07075	3355	CIS	Depression_iPSYCH_2023	UKBB-PPP_Specific	NA,-		0.748199	0.748199	UKBB_PPP	UKBB_PPP	1.33179	2796.77	Bipolar disorder	ENPEP	Proteome	PLASMA	MR	FENLAND	TwoSampleMR	0.0121561	0.0184136	0.509143		36280454	https://doi.org/10.1016/j.biopsych.2022.08.015	Lu et al Biol Psychiatry	BLOOD
ENPEP	Q07075	3355	CIS	Depression_iPSYCH_2023	UKBB-PPP_Specific	NA,-		0.748199	0.748199	UKBB_PPP	UKBB_PPP	1.33179	2796.77	Major depressive disorder	ENPEP	Proteome	PLASMA	MR	FENLAND	TwoSampleMR	-0.00162992	0.0109758	0.881947		36280454	https://doi.org/10.1016/j.biopsych.2022.08.015	Lu et al Biol Psychiatry	BLOOD
ENPEP	Q07075	3355	CIS	Depression_iPSYCH_2023	UKBB-PPP_Specific	NA,-		0.748199	0.748199	UKBB_PPP	UKBB_PPP	1.33179	2796.77	Schizophrenia	ENPEP	Proteome	PLASMA	MR	FENLAND	TwoSampleMR	-0.000912825	0.0288103	0.974724		36280454	https://doi.org/10.1016/j.biopsych.2022.08.015	Lu et al Biol Psychiatry	BLOOD
ENPEP	Q07075	3355	CIS	Depression_iPSYCH_2023	UKBB-PPP_Specific	NA,-		0.748199	0.748199	UKBB_PPP	UKBB_PPP	1.33179	2796.77	SCZ.Clozuk.2018	ENPEP	Transcriptome	BRAIN	SMR	PsychENCODE	SMR	0.0728355	0.0399167	0.068		30545856	10.1126/science.aat8127	Gandal et all science	BRAIN
ENPEP	Q07075	3355	CIS	Depression_iPSYCH_2023	UKBB-PPP_Specific	NA,-		0.748199	0.748199	UKBB_PPP	UKBB_PPP	1.33179	2796.77	BD.PGC.ruderferCell2018	ENPEP	Transcriptome	BRAIN	SMR	PsychENCODE	SMR	-0.120691	0.0625052	0.0534962		30545856	10.1126/science.aat8127	Gandal et all science	BRAIN
ENPEP	Q07075	3355	CIS	Depression_iPSYCH_2023	UKBB-PPP_Specific	NA,-		0.748199	0.748199	UKBB_PPP	UKBB_PPP	1.33179	2796.77	MDD	ENPEP	Proteiome	BRAIN	SMR	BrainMeta	SMR	0.00987916	0.014521	0.496291		37415601	10.3389/fgene.2023.1191264	Gedik et all Front Genet	BRAIN
ENPEP	Q07075	3355	CIS	Depression_iPSYCH_2023	UKBB-PPP_Specific	NA,-		0.748199	0.748199	UKBB_PPP	UKBB_PPP	1.33179	2796.77	BIP	ENPEP	Proteiome	BRAIN	SMR	BrainMeta	SMR	-0.0405177	0.0321827	0.208034		37415601	10.3389/fgene.2023.1191264	Gedik et all Front Genet	BRAIN
ENPEP	Q07075	3355	CIS	Depression_iPSYCH_2023	UKBB-PPP_Specific	NA,-		0.748199	0.748199	UKBB_PPP	UKBB_PPP	1.33179	2796.77	SCZ	ENPEP	Proteiome	BRAIN	SMR	BrainMeta	SMR	0.0269235	0.0268009	0.315101		37415601	10.3389/fgene.2023.1191264	Gedik et all Front Genet	BRAIN
ENPEP	Q07075	3355	CIS	Depression_iPSYCH_2023	UKBB-PPP_Specific	NA,-		0.748199	0.748199	UKBB_PPP	UKBB_PPP	1.33179	2796.77	SCZ	ENPEP	Proteiome	BLOOD	SMR	deCODE	SMR	0.0095695	0.0267465	0.720504		37415601	10.3389/fgene.2023.1191264	Gedik et all Front Genet	BLOOD
ENPEP	Q07075	3355	CIS	Depression_iPSYCH_2023	UKBB-PPP_Specific	NA,-		0.748199	0.748199	UKBB_PPP	UKBB_PPP	1.33179	2796.77	MDD	ENPEP	Proteiome	BLOOD	SMR	deCODE	SMR	0.0164732	0.0160053	0.303372		37415601	10.3389/fgene.2023.1191264	Gedik et all Front Genet	BLOOD
ENPEP	Q07075	3355	CIS	Depression_iPSYCH_2023	UKBB-PPP_Specific	NA,-		0.748199	0.748199	UKBB_PPP	UKBB_PPP	1.33179	2796.77	BIP	ENPEP	Proteiome	BLOOD	SMR	deCODE	SMR	0.0190881	0.0280851	0.496725		37415601	10.3389/fgene.2023.1191264	Gedik et all Front Genet	BLOOD
ENPEP	Q07075	3355	CIS	Depression_iPSYCH_2023	UKBB-PPP_Specific	NA,-		0.748199	0.748199	UKBB_PPP	UKBB_PPP	1.33179	2796.77	SCZ.Clozuk.2018	ENPEP	Transcriptome	BRAIN	TWAS	PsychENCODE	FUSION	0.80878		0.419		30545856	10.1126/science.aat8127	Gandal et all science	BRAIN
ENPEP	Q07075	3355	CIS	Depression_iPSYCH_2023	UKBB-PPP_Specific	NA,-		0.748199	0.748199	UKBB_PPP	UKBB_PPP	1.33179	2796.77	BD.PGC.ruderferCell2018	ENPEP	Transcriptome	BRAIN	TWAS	PsychENCODE	FUSION	-1.85716		0.0633		30545856	10.1126/science.aat8127	Gandal et all science	BRAIN
ENPEP	Q07075	3355	CIS	Depression_iPSYCH_2023	UKBB-PPP_Specific	NA,-		0.748199	0.748199	UKBB_PPP	UKBB_PPP	1.33179	2796.77	Depression Howard et all	ENPEP	Transcriptome	BRAIN DPFC	TWAS	dPFC of 152 participants of European descent	FUSION	-0.5728		0.5668		33846625	10.1038/s41593-021-00832-6	Wingo Nat Neurosci	BRAIN
ENPEP	Q07075	3355	TRANS	BIP_PGC3_noukb	DECODE_Specific	+,NA		0.965687	0.965687	DECODE	DECODE	1.43452	6577.29	SCZ	ENPEP	Proteome	PLASMA	MR	deCODE	TwoSampleMR	0.00960698	0.0267461	0.719451		37085628	10.1007/s00439-023-02562-0	Dang et al Human Genetics	BLOOD
ENPEP	Q07075	3355	TRANS	BIP_PGC3_noukb	DECODE_Specific	+,NA		0.965687	0.965687	DECODE	DECODE	1.43452	6577.29	BIP	ENPEP	Proteome	PLASMA	MR	deCODE	TwoSampleMR	0.0190881	0.0280834	0.4967		37085628	10.1007/s00439-023-02562-0	Dang et al Human Genetics	BLOOD
ENPEP	Q07075	3355	TRANS	BIP_PGC3_noukb	DECODE_Specific	+,NA		0.965687	0.965687	DECODE	DECODE	1.43452	6577.29	Bipolar disorder	ENPEP	Proteome	PLASMA	MR	FENLAND	TwoSampleMR	0.0121561	0.0184136	0.509143		36280454	https://doi.org/10.1016/j.biopsych.2022.08.015	Lu et al Biol Psychiatry	BLOOD
ENPEP	Q07075	3355	TRANS	BIP_PGC3_noukb	DECODE_Specific	+,NA		0.965687	0.965687	DECODE	DECODE	1.43452	6577.29	Major depressive disorder	ENPEP	Proteome	PLASMA	MR	FENLAND	TwoSampleMR	-0.00162992	0.0109758	0.881947		36280454	https://doi.org/10.1016/j.biopsych.2022.08.015	Lu et al Biol Psychiatry	BLOOD
ENPEP	Q07075	3355	TRANS	BIP_PGC3_noukb	DECODE_Specific	+,NA		0.965687	0.965687	DECODE	DECODE	1.43452	6577.29	Schizophrenia	ENPEP	Proteome	PLASMA	MR	FENLAND	TwoSampleMR	-0.000912825	0.0288103	0.974724		36280454	https://doi.org/10.1016/j.biopsych.2022.08.015	Lu et al Biol Psychiatry	BLOOD
ENPEP	Q07075	3355	TRANS	BIP_PGC3_noukb	DECODE_Specific	+,NA		0.965687	0.965687	DECODE	DECODE	1.43452	6577.29	SCZ.Clozuk.2018	ENPEP	Transcriptome	BRAIN	SMR	PsychENCODE	SMR	0.0728355	0.0399167	0.068		30545856	10.1126/science.aat8127	Gandal et all science	BRAIN
ENPEP	Q07075	3355	TRANS	BIP_PGC3_noukb	DECODE_Specific	+,NA		0.965687	0.965687	DECODE	DECODE	1.43452	6577.29	BD.PGC.ruderferCell2018	ENPEP	Transcriptome	BRAIN	SMR	PsychENCODE	SMR	-0.120691	0.0625052	0.0534962		30545856	10.1126/science.aat8127	Gandal et all science	BRAIN
ENPEP	Q07075	3355	TRANS	BIP_PGC3_noukb	DECODE_Specific	+,NA		0.965687	0.965687	DECODE	DECODE	1.43452	6577.29	MDD	ENPEP	Proteiome	BRAIN	SMR	BrainMeta	SMR	0.00987916	0.014521	0.496291		37415601	10.3389/fgene.2023.1191264	Gedik et all Front Genet	BRAIN
ENPEP	Q07075	3355	TRANS	BIP_PGC3_noukb	DECODE_Specific	+,NA		0.965687	0.965687	DECODE	DECODE	1.43452	6577.29	BIP	ENPEP	Proteiome	BRAIN	SMR	BrainMeta	SMR	-0.0405177	0.0321827	0.208034		37415601	10.3389/fgene.2023.1191264	Gedik et all Front Genet	BRAIN
ENPEP	Q07075	3355	TRANS	BIP_PGC3_noukb	DECODE_Specific	+,NA		0.965687	0.965687	DECODE	DECODE	1.43452	6577.29	SCZ	ENPEP	Proteiome	BRAIN	SMR	BrainMeta	SMR	0.0269235	0.0268009	0.315101		37415601	10.3389/fgene.2023.1191264	Gedik et all Front Genet	BRAIN
ENPEP	Q07075	3355	TRANS	BIP_PGC3_noukb	DECODE_Specific	+,NA		0.965687	0.965687	DECODE	DECODE	1.43452	6577.29	SCZ	ENPEP	Proteiome	BLOOD	SMR	deCODE	SMR	0.0095695	0.0267465	0.720504		37415601	10.3389/fgene.2023.1191264	Gedik et all Front Genet	BLOOD
ENPEP	Q07075	3355	TRANS	BIP_PGC3_noukb	DECODE_Specific	+,NA		0.965687	0.965687	DECODE	DECODE	1.43452	6577.29	MDD	ENPEP	Proteiome	BLOOD	SMR	deCODE	SMR	0.0164732	0.0160053	0.303372		37415601	10.3389/fgene.2023.1191264	Gedik et all Front Genet	BLOOD
ENPEP	Q07075	3355	TRANS	BIP_PGC3_noukb	DECODE_Specific	+,NA		0.965687	0.965687	DECODE	DECODE	1.43452	6577.29	BIP	ENPEP	Proteiome	BLOOD	SMR	deCODE	SMR	0.0190881	0.0280851	0.496725		37415601	10.3389/fgene.2023.1191264	Gedik et all Front Genet	BLOOD
ENPEP	Q07075	3355	TRANS	BIP_PGC3_noukb	DECODE_Specific	+,NA		0.965687	0.965687	DECODE	DECODE	1.43452	6577.29	SCZ.Clozuk.2018	ENPEP	Transcriptome	BRAIN	TWAS	PsychENCODE	FUSION	0.80878		0.419		30545856	10.1126/science.aat8127	Gandal et all science	BRAIN
ENPEP	Q07075	3355	TRANS	BIP_PGC3_noukb	DECODE_Specific	+,NA		0.965687	0.965687	DECODE	DECODE	1.43452	6577.29	BD.PGC.ruderferCell2018	ENPEP	Transcriptome	BRAIN	TWAS	PsychENCODE	FUSION	-1.85716		0.0633		30545856	10.1126/science.aat8127	Gandal et all science	BRAIN
ENPEP	Q07075	3355	TRANS	BIP_PGC3_noukb	DECODE_Specific	+,NA		0.965687	0.965687	DECODE	DECODE	1.43452	6577.29	Depression Howard et all	ENPEP	Transcriptome	BRAIN DPFC	TWAS	dPFC of 152 participants of European descent	FUSION	-0.5728		0.5668		33846625	10.1038/s41593-021-00832-6	Wingo Nat Neurosci	BRAIN
ENPEP	Q07075	3355	TRANS	Cognition_Meta	DECODE_Specific	+,NA		0.000196631	0.000196631	DECODE	DECODE	0.049602	1.33925	SCZ	ENPEP	Proteome	PLASMA	MR	deCODE	TwoSampleMR	0.00960698	0.0267461	0.719451		37085628	10.1007/s00439-023-02562-0	Dang et al Human Genetics	BLOOD
ENPEP	Q07075	3355	TRANS	Cognition_Meta	DECODE_Specific	+,NA		0.000196631	0.000196631	DECODE	DECODE	0.049602	1.33925	BIP	ENPEP	Proteome	PLASMA	MR	deCODE	TwoSampleMR	0.0190881	0.0280834	0.4967		37085628	10.1007/s00439-023-02562-0	Dang et al Human Genetics	BLOOD
ENPEP	Q07075	3355	TRANS	Cognition_Meta	DECODE_Specific	+,NA		0.000196631	0.000196631	DECODE	DECODE	0.049602	1.33925	Bipolar disorder	ENPEP	Proteome	PLASMA	MR	FENLAND	TwoSampleMR	0.0121561	0.0184136	0.509143		36280454	https://doi.org/10.1016/j.biopsych.2022.08.015	Lu et al Biol Psychiatry	BLOOD
ENPEP	Q07075	3355	TRANS	Cognition_Meta	DECODE_Specific	+,NA		0.000196631	0.000196631	DECODE	DECODE	0.049602	1.33925	Major depressive disorder	ENPEP	Proteome	PLASMA	MR	FENLAND	TwoSampleMR	-0.00162992	0.0109758	0.881947		36280454	https://doi.org/10.1016/j.biopsych.2022.08.015	Lu et al Biol Psychiatry	BLOOD
ENPEP	Q07075	3355	TRANS	Cognition_Meta	DECODE_Specific	+,NA		0.000196631	0.000196631	DECODE	DECODE	0.049602	1.33925	Schizophrenia	ENPEP	Proteome	PLASMA	MR	FENLAND	TwoSampleMR	-0.000912825	0.0288103	0.974724		36280454	https://doi.org/10.1016/j.biopsych.2022.08.015	Lu et al Biol Psychiatry	BLOOD
ENPEP	Q07075	3355	TRANS	Cognition_Meta	DECODE_Specific	+,NA		0.000196631	0.000196631	DECODE	DECODE	0.049602	1.33925	SCZ.Clozuk.2018	ENPEP	Transcriptome	BRAIN	SMR	PsychENCODE	SMR	0.0728355	0.0399167	0.068		30545856	10.1126/science.aat8127	Gandal et all science	BRAIN
ENPEP	Q07075	3355	TRANS	Cognition_Meta	DECODE_Specific	+,NA		0.000196631	0.000196631	DECODE	DECODE	0.049602	1.33925	BD.PGC.ruderferCell2018	ENPEP	Transcriptome	BRAIN	SMR	PsychENCODE	SMR	-0.120691	0.0625052	0.0534962		30545856	10.1126/science.aat8127	Gandal et all science	BRAIN
ENPEP	Q07075	3355	TRANS	Cognition_Meta	DECODE_Specific	+,NA		0.000196631	0.000196631	DECODE	DECODE	0.049602	1.33925	MDD	ENPEP	Proteiome	BRAIN	SMR	BrainMeta	SMR	0.00987916	0.014521	0.496291		37415601	10.3389/fgene.2023.1191264	Gedik et all Front Genet	BRAIN
ENPEP	Q07075	3355	TRANS	Cognition_Meta	DECODE_Specific	+,NA		0.000196631	0.000196631	DECODE	DECODE	0.049602	1.33925	BIP	ENPEP	Proteiome	BRAIN	SMR	BrainMeta	SMR	-0.0405177	0.0321827	0.208034		37415601	10.3389/fgene.2023.1191264	Gedik et all Front Genet	BRAIN
ENPEP	Q07075	3355	TRANS	Cognition_Meta	DECODE_Specific	+,NA		0.000196631	0.000196631	DECODE	DECODE	0.049602	1.33925	SCZ	ENPEP	Proteiome	BRAIN	SMR	BrainMeta	SMR	0.0269235	0.0268009	0.315101		37415601	10.3389/fgene.2023.1191264	Gedik et all Front Genet	BRAIN
ENPEP	Q07075	3355	TRANS	Cognition_Meta	DECODE_Specific	+,NA		0.000196631	0.000196631	DECODE	DECODE	0.049602	1.33925	SCZ	ENPEP	Proteiome	BLOOD	SMR	deCODE	SMR	0.0095695	0.0267465	0.720504		37415601	10.3389/fgene.2023.1191264	Gedik et all Front Genet	BLOOD
ENPEP	Q07075	3355	TRANS	Cognition_Meta	DECODE_Specific	+,NA		0.000196631	0.000196631	DECODE	DECODE	0.049602	1.33925	MDD	ENPEP	Proteiome	BLOOD	SMR	deCODE	SMR	0.0164732	0.0160053	0.303372		37415601	10.3389/fgene.2023.1191264	Gedik et all Front Genet	BLOOD
ENPEP	Q07075	3355	TRANS	Cognition_Meta	DECODE_Specific	+,NA		0.000196631	0.000196631	DECODE	DECODE	0.049602	1.33925	BIP	ENPEP	Proteiome	BLOOD	SMR	deCODE	SMR	0.0190881	0.0280851	0.496725		37415601	10.3389/fgene.2023.1191264	Gedik et all Front Genet	BLOOD
ENPEP	Q07075	3355	TRANS	Cognition_Meta	DECODE_Specific	+,NA		0.000196631	0.000196631	DECODE	DECODE	0.049602	1.33925	SCZ.Clozuk.2018	ENPEP	Transcriptome	BRAIN	TWAS	PsychENCODE	FUSION	0.80878		0.419		30545856	10.1126/science.aat8127	Gandal et all science	BRAIN
ENPEP	Q07075	3355	TRANS	Cognition_Meta	DECODE_Specific	+,NA		0.000196631	0.000196631	DECODE	DECODE	0.049602	1.33925	BD.PGC.ruderferCell2018	ENPEP	Transcriptome	BRAIN	TWAS	PsychENCODE	FUSION	-1.85716		0.0633		30545856	10.1126/science.aat8127	Gandal et all science	BRAIN
ENPEP	Q07075	3355	TRANS	Cognition_Meta	DECODE_Specific	+,NA		0.000196631	0.000196631	DECODE	DECODE	0.049602	1.33925	Depression Howard et all	ENPEP	Transcriptome	BRAIN DPFC	TWAS	dPFC of 152 participants of European descent	FUSION	-0.5728		0.5668		33846625	10.1038/s41593-021-00832-6	Wingo Nat Neurosci	BRAIN
ENPEP	Q07075	3355	TRANS	Depression_iPSYCH_2023	DECODE_Specific	-,NA		0.2795	0.2795	DECODE	DECODE	1.46324	1903.67	SCZ	ENPEP	Proteome	PLASMA	MR	deCODE	TwoSampleMR	0.00960698	0.0267461	0.719451		37085628	10.1007/s00439-023-02562-0	Dang et al Human Genetics	BLOOD
ENPEP	Q07075	3355	TRANS	Depression_iPSYCH_2023	DECODE_Specific	-,NA		0.2795	0.2795	DECODE	DECODE	1.46324	1903.67	BIP	ENPEP	Proteome	PLASMA	MR	deCODE	TwoSampleMR	0.0190881	0.0280834	0.4967		37085628	10.1007/s00439-023-02562-0	Dang et al Human Genetics	BLOOD
ENPEP	Q07075	3355	TRANS	Depression_iPSYCH_2023	DECODE_Specific	-,NA		0.2795	0.2795	DECODE	DECODE	1.46324	1903.67	Bipolar disorder	ENPEP	Proteome	PLASMA	MR	FENLAND	TwoSampleMR	0.0121561	0.0184136	0.509143		36280454	https://doi.org/10.1016/j.biopsych.2022.08.015	Lu et al Biol Psychiatry	BLOOD
ENPEP	Q07075	3355	TRANS	Depression_iPSYCH_2023	DECODE_Specific	-,NA		0.2795	0.2795	DECODE	DECODE	1.46324	1903.67	Major depressive disorder	ENPEP	Proteome	PLASMA	MR	FENLAND	TwoSampleMR	-0.00162992	0.0109758	0.881947		36280454	https://doi.org/10.1016/j.biopsych.2022.08.015	Lu et al Biol Psychiatry	BLOOD
ENPEP	Q07075	3355	TRANS	Depression_iPSYCH_2023	DECODE_Specific	-,NA		0.2795	0.2795	DECODE	DECODE	1.46324	1903.67	Schizophrenia	ENPEP	Proteome	PLASMA	MR	FENLAND	TwoSampleMR	-0.000912825	0.0288103	0.974724		36280454	https://doi.org/10.1016/j.biopsych.2022.08.015	Lu et al Biol Psychiatry	BLOOD
ENPEP	Q07075	3355	TRANS	Depression_iPSYCH_2023	DECODE_Specific	-,NA		0.2795	0.2795	DECODE	DECODE	1.46324	1903.67	SCZ.Clozuk.2018	ENPEP	Transcriptome	BRAIN	SMR	PsychENCODE	SMR	0.0728355	0.0399167	0.068		30545856	10.1126/science.aat8127	Gandal et all science	BRAIN
ENPEP	Q07075	3355	TRANS	Depression_iPSYCH_2023	DECODE_Specific	-,NA		0.2795	0.2795	DECODE	DECODE	1.46324	1903.67	BD.PGC.ruderferCell2018	ENPEP	Transcriptome	BRAIN	SMR	PsychENCODE	SMR	-0.120691	0.0625052	0.0534962		30545856	10.1126/science.aat8127	Gandal et all science	BRAIN
ENPEP	Q07075	3355	TRANS	Depression_iPSYCH_2023	DECODE_Specific	-,NA		0.2795	0.2795	DECODE	DECODE	1.46324	1903.67	MDD	ENPEP	Proteiome	BRAIN	SMR	BrainMeta	SMR	0.00987916	0.014521	0.496291		37415601	10.3389/fgene.2023.1191264	Gedik et all Front Genet	BRAIN
ENPEP	Q07075	3355	TRANS	Depression_iPSYCH_2023	DECODE_Specific	-,NA		0.2795	0.2795	DECODE	DECODE	1.46324	1903.67	BIP	ENPEP	Proteiome	BRAIN	SMR	BrainMeta	SMR	-0.0405177	0.0321827	0.208034		37415601	10.3389/fgene.2023.1191264	Gedik et all Front Genet	BRAIN
ENPEP	Q07075	3355	TRANS	Depression_iPSYCH_2023	DECODE_Specific	-,NA		0.2795	0.2795	DECODE	DECODE	1.46324	1903.67	SCZ	ENPEP	Proteiome	BRAIN	SMR	BrainMeta	SMR	0.0269235	0.0268009	0.315101		37415601	10.3389/fgene.2023.1191264	Gedik et all Front Genet	BRAIN
ENPEP	Q07075	3355	TRANS	Depression_iPSYCH_2023	DECODE_Specific	-,NA		0.2795	0.2795	DECODE	DECODE	1.46324	1903.67	SCZ	ENPEP	Proteiome	BLOOD	SMR	deCODE	SMR	0.0095695	0.0267465	0.720504		37415601	10.3389/fgene.2023.1191264	Gedik et all Front Genet	BLOOD
ENPEP	Q07075	3355	TRANS	Depression_iPSYCH_2023	DECODE_Specific	-,NA		0.2795	0.2795	DECODE	DECODE	1.46324	1903.67	MDD	ENPEP	Proteiome	BLOOD	SMR	deCODE	SMR	0.0164732	0.0160053	0.303372		37415601	10.3389/fgene.2023.1191264	Gedik et all Front Genet	BLOOD
ENPEP	Q07075	3355	TRANS	Depression_iPSYCH_2023	DECODE_Specific	-,NA		0.2795	0.2795	DECODE	DECODE	1.46324	1903.67	BIP	ENPEP	Proteiome	BLOOD	SMR	deCODE	SMR	0.0190881	0.0280851	0.496725		37415601	10.3389/fgene.2023.1191264	Gedik et all Front Genet	BLOOD
ENPEP	Q07075	3355	TRANS	Depression_iPSYCH_2023	DECODE_Specific	-,NA		0.2795	0.2795	DECODE	DECODE	1.46324	1903.67	SCZ.Clozuk.2018	ENPEP	Transcriptome	BRAIN	TWAS	PsychENCODE	FUSION	0.80878		0.419		30545856	10.1126/science.aat8127	Gandal et all science	BRAIN
ENPEP	Q07075	3355	TRANS	Depression_iPSYCH_2023	DECODE_Specific	-,NA		0.2795	0.2795	DECODE	DECODE	1.46324	1903.67	BD.PGC.ruderferCell2018	ENPEP	Transcriptome	BRAIN	TWAS	PsychENCODE	FUSION	-1.85716		0.0633		30545856	10.1126/science.aat8127	Gandal et all science	BRAIN
ENPEP	Q07075	3355	TRANS	Depression_iPSYCH_2023	DECODE_Specific	-,NA		0.2795	0.2795	DECODE	DECODE	1.46324	1903.67	Depression Howard et all	ENPEP	Transcriptome	BRAIN DPFC	TWAS	dPFC of 152 participants of European descent	FUSION	-0.5728		0.5668		33846625	10.1038/s41593-021-00832-6	Wingo Nat Neurosci	BRAIN
ENPEP	Q07075	3355	TRANS	PGC3_SCZ_NoUKB	DECODE_Specific	+,NA		0.468155	0.468155	DECODE	DECODE	0.95553	3188.6	SCZ	ENPEP	Proteome	PLASMA	MR	deCODE	TwoSampleMR	0.00960698	0.0267461	0.719451		37085628	10.1007/s00439-023-02562-0	Dang et al Human Genetics	BLOOD
ENPEP	Q07075	3355	TRANS	PGC3_SCZ_NoUKB	DECODE_Specific	+,NA		0.468155	0.468155	DECODE	DECODE	0.95553	3188.6	BIP	ENPEP	Proteome	PLASMA	MR	deCODE	TwoSampleMR	0.0190881	0.0280834	0.4967		37085628	10.1007/s00439-023-02562-0	Dang et al Human Genetics	BLOOD
ENPEP	Q07075	3355	TRANS	PGC3_SCZ_NoUKB	DECODE_Specific	+,NA		0.468155	0.468155	DECODE	DECODE	0.95553	3188.6	Bipolar disorder	ENPEP	Proteome	PLASMA	MR	FENLAND	TwoSampleMR	0.0121561	0.0184136	0.509143		36280454	https://doi.org/10.1016/j.biopsych.2022.08.015	Lu et al Biol Psychiatry	BLOOD
ENPEP	Q07075	3355	TRANS	PGC3_SCZ_NoUKB	DECODE_Specific	+,NA		0.468155	0.468155	DECODE	DECODE	0.95553	3188.6	Major depressive disorder	ENPEP	Proteome	PLASMA	MR	FENLAND	TwoSampleMR	-0.00162992	0.0109758	0.881947		36280454	https://doi.org/10.1016/j.biopsych.2022.08.015	Lu et al Biol Psychiatry	BLOOD
ENPEP	Q07075	3355	TRANS	PGC3_SCZ_NoUKB	DECODE_Specific	+,NA		0.468155	0.468155	DECODE	DECODE	0.95553	3188.6	Schizophrenia	ENPEP	Proteome	PLASMA	MR	FENLAND	TwoSampleMR	-0.000912825	0.0288103	0.974724		36280454	https://doi.org/10.1016/j.biopsych.2022.08.015	Lu et al Biol Psychiatry	BLOOD
ENPEP	Q07075	3355	TRANS	PGC3_SCZ_NoUKB	DECODE_Specific	+,NA		0.468155	0.468155	DECODE	DECODE	0.95553	3188.6	SCZ.Clozuk.2018	ENPEP	Transcriptome	BRAIN	SMR	PsychENCODE	SMR	0.0728355	0.0399167	0.068		30545856	10.1126/science.aat8127	Gandal et all science	BRAIN
ENPEP	Q07075	3355	TRANS	PGC3_SCZ_NoUKB	DECODE_Specific	+,NA		0.468155	0.468155	DECODE	DECODE	0.95553	3188.6	BD.PGC.ruderferCell2018	ENPEP	Transcriptome	BRAIN	SMR	PsychENCODE	SMR	-0.120691	0.0625052	0.0534962		30545856	10.1126/science.aat8127	Gandal et all science	BRAIN
ENPEP	Q07075	3355	TRANS	PGC3_SCZ_NoUKB	DECODE_Specific	+,NA		0.468155	0.468155	DECODE	DECODE	0.95553	3188.6	MDD	ENPEP	Proteiome	BRAIN	SMR	BrainMeta	SMR	0.00987916	0.014521	0.496291		37415601	10.3389/fgene.2023.1191264	Gedik et all Front Genet	BRAIN
ENPEP	Q07075	3355	TRANS	PGC3_SCZ_NoUKB	DECODE_Specific	+,NA		0.468155	0.468155	DECODE	DECODE	0.95553	3188.6	BIP	ENPEP	Proteiome	BRAIN	SMR	BrainMeta	SMR	-0.0405177	0.0321827	0.208034		37415601	10.3389/fgene.2023.1191264	Gedik et all Front Genet	BRAIN
ENPEP	Q07075	3355	TRANS	PGC3_SCZ_NoUKB	DECODE_Specific	+,NA		0.468155	0.468155	DECODE	DECODE	0.95553	3188.6	SCZ	ENPEP	Proteiome	BRAIN	SMR	BrainMeta	SMR	0.0269235	0.0268009	0.315101		37415601	10.3389/fgene.2023.1191264	Gedik et all Front Genet	BRAIN
ENPEP	Q07075	3355	TRANS	PGC3_SCZ_NoUKB	DECODE_Specific	+,NA		0.468155	0.468155	DECODE	DECODE	0.95553	3188.6	SCZ	ENPEP	Proteiome	BLOOD	SMR	deCODE	SMR	0.0095695	0.0267465	0.720504		37415601	10.3389/fgene.2023.1191264	Gedik et all Front Genet	BLOOD
ENPEP	Q07075	3355	TRANS	PGC3_SCZ_NoUKB	DECODE_Specific	+,NA		0.468155	0.468155	DECODE	DECODE	0.95553	3188.6	MDD	ENPEP	Proteiome	BLOOD	SMR	deCODE	SMR	0.0164732	0.0160053	0.303372		37415601	10.3389/fgene.2023.1191264	Gedik et all Front Genet	BLOOD
ENPEP	Q07075	3355	TRANS	PGC3_SCZ_NoUKB	DECODE_Specific	+,NA		0.468155	0.468155	DECODE	DECODE	0.95553	3188.6	BIP	ENPEP	Proteiome	BLOOD	SMR	deCODE	SMR	0.0190881	0.0280851	0.496725		37415601	10.3389/fgene.2023.1191264	Gedik et all Front Genet	BLOOD
ENPEP	Q07075	3355	TRANS	PGC3_SCZ_NoUKB	DECODE_Specific	+,NA		0.468155	0.468155	DECODE	DECODE	0.95553	3188.6	SCZ.Clozuk.2018	ENPEP	Transcriptome	BRAIN	TWAS	PsychENCODE	FUSION	0.80878		0.419		30545856	10.1126/science.aat8127	Gandal et all science	BRAIN
ENPEP	Q07075	3355	TRANS	PGC3_SCZ_NoUKB	DECODE_Specific	+,NA		0.468155	0.468155	DECODE	DECODE	0.95553	3188.6	BD.PGC.ruderferCell2018	ENPEP	Transcriptome	BRAIN	TWAS	PsychENCODE	FUSION	-1.85716		0.0633		30545856	10.1126/science.aat8127	Gandal et all science	BRAIN
ENPEP	Q07075	3355	TRANS	PGC3_SCZ_NoUKB	DECODE_Specific	+,NA		0.468155	0.468155	DECODE	DECODE	0.95553	3188.6	Depression Howard et all	ENPEP	Transcriptome	BRAIN DPFC	TWAS	dPFC of 152 participants of European descent	FUSION	-0.5728		0.5668		33846625	10.1038/s41593-021-00832-6	Wingo Nat Neurosci	BRAIN
ENPP2	Q13822	3357	CIS	BIP_PGC3_noukb	BOTH	-,-	0.00133444	0.00133444	0.043735	metap	DECODE	0.0674074	4.98815	Bipolar disorder	ENPP2	Proteome	PLASMA	MR	FENLAND	TwoSampleMR	-0.100491	0.0454976	0.0271949		36280454	https://doi.org/10.1016/j.biopsych.2022.08.015	Lu et al Biol Psychiatry	BLOOD
ENPP2	Q13822	3357	CIS	BIP_PGC3_noukb	BOTH	-,-	0.00133444	0.00133444	0.043735	metap	DECODE	0.0674074	4.98815	Major depressive disorder	ENPP2	Proteome	PLASMA	MR	FENLAND	TwoSampleMR	-0.0132701	0.0208531	0.524539		36280454	https://doi.org/10.1016/j.biopsych.2022.08.015	Lu et al Biol Psychiatry	BLOOD
ENPP2	Q13822	3357	CIS	BIP_PGC3_noukb	BOTH	-,-	0.00133444	0.00133444	0.043735	metap	DECODE	0.0674074	4.98815	Schizophrenia	ENPP2	Proteome	PLASMA	MR	FENLAND	TwoSampleMR	-0.00946921	0.0374408	0.800336		36280454	https://doi.org/10.1016/j.biopsych.2022.08.015	Lu et al Biol Psychiatry	BLOOD
ENPP2	Q13822	3357	CIS	BIP_PGC3_noukb	BOTH	-,-	0.00133444	0.00133444	0.043735	metap	DECODE	0.0674074	4.98815	SCZ_PGC3	ENPP2	Transcriptome_Transcriptlvel	DLPFC	SMR	CMC+GTEX	SMR	-0.0143781	0.0308901	0.641602		35460606	10.1016/j.ajhg.2022.04.004	Jiang eet all Am J Hum Genet	BRAIN
ENPP2	Q13822	3357	CIS	BIP_PGC3_noukb	BOTH	-,-	0.00133444	0.00133444	0.043735	metap	DECODE	0.0674074	4.98815	SCZ_PGC3	ENPP2	Transcriptome_Transcriptlvel	DLPFC	SMR	CMC+GTEX	SMR	0.0123975	0.0309681	0.688912		35460606	10.1016/j.ajhg.2022.04.004	Jiang eet all Am J Hum Genet	BRAIN
ENPP2	Q13822	3357	CIS	BIP_PGC3_noukb	BOTH	-,-	0.00133444	0.00133444	0.043735	metap	DECODE	0.0674074	4.98815	SCZ	ENPP2	Proteiome	BLOOD	SMR	eQTLGen	SMR	-0.0972843	0.18439	0.597776		37415601	10.3389/fgene.2023.1191264	Gedik et all Front Genet	BLOOD
ENPP2	Q13822	3357	CIS	BIP_PGC3_noukb	BOTH	-,-	0.00133444	0.00133444	0.043735	metap	DECODE	0.0674074	4.98815	MDD	ENPP2	Proteiome	BLOOD	SMR	eQTLGen	SMR	-0.00733018	0.0211301	0.728661		37415601	10.3389/fgene.2023.1191264	Gedik et all Front Genet	BLOOD
ENPP2	Q13822	3357	CIS	BIP_PGC3_noukb	BOTH	-,-	0.00133444	0.00133444	0.043735	metap	DECODE	0.0674074	4.98815	BIP	ENPP2	Proteiome	BLOOD	SMR	eQTLGen	SMR	-0.076754	0.0458021	0.0937822		37415601	10.3389/fgene.2023.1191264	Gedik et all Front Genet	BLOOD
ENPP2	Q13822	3357	CIS	BIP_PGC3_noukb	BOTH	-,-	0.00133444	0.00133444	0.043735	metap	DECODE	0.0674074	4.98815	SCZ	ENPP2	Proteiome	BLOOD	SMR	deCODE	SMR	-0.00258848	0.0260022	0.920703		37415601	10.3389/fgene.2023.1191264	Gedik et all Front Genet	BLOOD
ENPP2	Q13822	3357	CIS	BIP_PGC3_noukb	BOTH	-,-	0.00133444	0.00133444	0.043735	metap	DECODE	0.0674074	4.98815	MDD	ENPP2	Proteiome	BLOOD	SMR	deCODE	SMR	-0.0416408	0.0280531	0.137715		37415601	10.3389/fgene.2023.1191264	Gedik et all Front Genet	BLOOD
ENPP2	Q13822	3357	CIS	BIP_PGC3_noukb	BOTH	-,-	0.00133444	0.00133444	0.043735	metap	DECODE	0.0674074	4.98815	BIP	ENPP2	Proteiome	BLOOD	SMR	deCODE	SMR	-0.160986	0.0602611	0.00755201		37415601	10.3389/fgene.2023.1191264	Gedik et all Front Genet	BLOOD
ENPP2	Q13822	3357	CIS	Depression_iPSYCH_2023	BOTH	-,-	0.224023	0.0769547	0.757703	UKBB_PPP	DECODE	0.708514	287.657	Bipolar disorder	ENPP2	Proteome	PLASMA	MR	FENLAND	TwoSampleMR	-0.100491	0.0454976	0.0271949		36280454	https://doi.org/10.1016/j.biopsych.2022.08.015	Lu et al Biol Psychiatry	BLOOD
ENPP2	Q13822	3357	CIS	Depression_iPSYCH_2023	BOTH	-,-	0.224023	0.0769547	0.757703	UKBB_PPP	DECODE	0.708514	287.657	Major depressive disorder	ENPP2	Proteome	PLASMA	MR	FENLAND	TwoSampleMR	-0.0132701	0.0208531	0.524539		36280454	https://doi.org/10.1016/j.biopsych.2022.08.015	Lu et al Biol Psychiatry	BLOOD
ENPP2	Q13822	3357	CIS	Depression_iPSYCH_2023	BOTH	-,-	0.224023	0.0769547	0.757703	UKBB_PPP	DECODE	0.708514	287.657	Schizophrenia	ENPP2	Proteome	PLASMA	MR	FENLAND	TwoSampleMR	-0.00946921	0.0374408	0.800336		36280454	https://doi.org/10.1016/j.biopsych.2022.08.015	Lu et al Biol Psychiatry	BLOOD
ENPP2	Q13822	3357	CIS	Depression_iPSYCH_2023	BOTH	-,-	0.224023	0.0769547	0.757703	UKBB_PPP	DECODE	0.708514	287.657	SCZ_PGC3	ENPP2	Transcriptome_Transcriptlvel	DLPFC	SMR	CMC+GTEX	SMR	-0.0143781	0.0308901	0.641602		35460606	10.1016/j.ajhg.2022.04.004	Jiang eet all Am J Hum Genet	BRAIN
ENPP2	Q13822	3357	CIS	Depression_iPSYCH_2023	BOTH	-,-	0.224023	0.0769547	0.757703	UKBB_PPP	DECODE	0.708514	287.657	SCZ_PGC3	ENPP2	Transcriptome_Transcriptlvel	DLPFC	SMR	CMC+GTEX	SMR	0.0123975	0.0309681	0.688912		35460606	10.1016/j.ajhg.2022.04.004	Jiang eet all Am J Hum Genet	BRAIN
ENPP2	Q13822	3357	CIS	Depression_iPSYCH_2023	BOTH	-,-	0.224023	0.0769547	0.757703	UKBB_PPP	DECODE	0.708514	287.657	SCZ	ENPP2	Proteiome	BLOOD	SMR	eQTLGen	SMR	-0.0972843	0.18439	0.597776		37415601	10.3389/fgene.2023.1191264	Gedik et all Front Genet	BLOOD
ENPP2	Q13822	3357	CIS	Depression_iPSYCH_2023	BOTH	-,-	0.224023	0.0769547	0.757703	UKBB_PPP	DECODE	0.708514	287.657	MDD	ENPP2	Proteiome	BLOOD	SMR	eQTLGen	SMR	-0.00733018	0.0211301	0.728661		37415601	10.3389/fgene.2023.1191264	Gedik et all Front Genet	BLOOD
ENPP2	Q13822	3357	CIS	Depression_iPSYCH_2023	BOTH	-,-	0.224023	0.0769547	0.757703	UKBB_PPP	DECODE	0.708514	287.657	BIP	ENPP2	Proteiome	BLOOD	SMR	eQTLGen	SMR	-0.076754	0.0458021	0.0937822		37415601	10.3389/fgene.2023.1191264	Gedik et all Front Genet	BLOOD
ENPP2	Q13822	3357	CIS	Depression_iPSYCH_2023	BOTH	-,-	0.224023	0.0769547	0.757703	UKBB_PPP	DECODE	0.708514	287.657	SCZ	ENPP2	Proteiome	BLOOD	SMR	deCODE	SMR	-0.00258848	0.0260022	0.920703		37415601	10.3389/fgene.2023.1191264	Gedik et all Front Genet	BLOOD
ENPP2	Q13822	3357	CIS	Depression_iPSYCH_2023	BOTH	-,-	0.224023	0.0769547	0.757703	UKBB_PPP	DECODE	0.708514	287.657	MDD	ENPP2	Proteiome	BLOOD	SMR	deCODE	SMR	-0.0416408	0.0280531	0.137715		37415601	10.3389/fgene.2023.1191264	Gedik et all Front Genet	BLOOD
ENPP2	Q13822	3357	CIS	Depression_iPSYCH_2023	BOTH	-,-	0.224023	0.0769547	0.757703	UKBB_PPP	DECODE	0.708514	287.657	BIP	ENPP2	Proteiome	BLOOD	SMR	deCODE	SMR	-0.160986	0.0602611	0.00755201		37415601	10.3389/fgene.2023.1191264	Gedik et all Front Genet	BLOOD
ENPP2	Q13822	3357	CIS	PGC3_SCZ_NoUKB	BOTH	-,-	0.887931	0.683817	0.887931	UKBB_PPP	metap	1.27742	2556.11	Bipolar disorder	ENPP2	Proteome	PLASMA	MR	FENLAND	TwoSampleMR	-0.100491	0.0454976	0.0271949		36280454	https://doi.org/10.1016/j.biopsych.2022.08.015	Lu et al Biol Psychiatry	BLOOD
ENPP2	Q13822	3357	CIS	PGC3_SCZ_NoUKB	BOTH	-,-	0.887931	0.683817	0.887931	UKBB_PPP	metap	1.27742	2556.11	Major depressive disorder	ENPP2	Proteome	PLASMA	MR	FENLAND	TwoSampleMR	-0.0132701	0.0208531	0.524539		36280454	https://doi.org/10.1016/j.biopsych.2022.08.015	Lu et al Biol Psychiatry	BLOOD
ENPP2	Q13822	3357	CIS	PGC3_SCZ_NoUKB	BOTH	-,-	0.887931	0.683817	0.887931	UKBB_PPP	metap	1.27742	2556.11	Schizophrenia	ENPP2	Proteome	PLASMA	MR	FENLAND	TwoSampleMR	-0.00946921	0.0374408	0.800336		36280454	https://doi.org/10.1016/j.biopsych.2022.08.015	Lu et al Biol Psychiatry	BLOOD
ENPP2	Q13822	3357	CIS	PGC3_SCZ_NoUKB	BOTH	-,-	0.887931	0.683817	0.887931	UKBB_PPP	metap	1.27742	2556.11	SCZ_PGC3	ENPP2	Transcriptome_Transcriptlvel	DLPFC	SMR	CMC+GTEX	SMR	-0.0143781	0.0308901	0.641602		35460606	10.1016/j.ajhg.2022.04.004	Jiang eet all Am J Hum Genet	BRAIN
ENPP2	Q13822	3357	CIS	PGC3_SCZ_NoUKB	BOTH	-,-	0.887931	0.683817	0.887931	UKBB_PPP	metap	1.27742	2556.11	SCZ_PGC3	ENPP2	Transcriptome_Transcriptlvel	DLPFC	SMR	CMC+GTEX	SMR	0.0123975	0.0309681	0.688912		35460606	10.1016/j.ajhg.2022.04.004	Jiang eet all Am J Hum Genet	BRAIN
ENPP2	Q13822	3357	CIS	PGC3_SCZ_NoUKB	BOTH	-,-	0.887931	0.683817	0.887931	UKBB_PPP	metap	1.27742	2556.11	SCZ	ENPP2	Proteiome	BLOOD	SMR	eQTLGen	SMR	-0.0972843	0.18439	0.597776		37415601	10.3389/fgene.2023.1191264	Gedik et all Front Genet	BLOOD
ENPP2	Q13822	3357	CIS	PGC3_SCZ_NoUKB	BOTH	-,-	0.887931	0.683817	0.887931	UKBB_PPP	metap	1.27742	2556.11	MDD	ENPP2	Proteiome	BLOOD	SMR	eQTLGen	SMR	-0.00733018	0.0211301	0.728661		37415601	10.3389/fgene.2023.1191264	Gedik et all Front Genet	BLOOD
ENPP2	Q13822	3357	CIS	PGC3_SCZ_NoUKB	BOTH	-,-	0.887931	0.683817	0.887931	UKBB_PPP	metap	1.27742	2556.11	BIP	ENPP2	Proteiome	BLOOD	SMR	eQTLGen	SMR	-0.076754	0.0458021	0.0937822		37415601	10.3389/fgene.2023.1191264	Gedik et all Front Genet	BLOOD
ENPP2	Q13822	3357	CIS	PGC3_SCZ_NoUKB	BOTH	-,-	0.887931	0.683817	0.887931	UKBB_PPP	metap	1.27742	2556.11	SCZ	ENPP2	Proteiome	BLOOD	SMR	deCODE	SMR	-0.00258848	0.0260022	0.920703		37415601	10.3389/fgene.2023.1191264	Gedik et all Front Genet	BLOOD
ENPP2	Q13822	3357	CIS	PGC3_SCZ_NoUKB	BOTH	-,-	0.887931	0.683817	0.887931	UKBB_PPP	metap	1.27742	2556.11	MDD	ENPP2	Proteiome	BLOOD	SMR	deCODE	SMR	-0.0416408	0.0280531	0.137715		37415601	10.3389/fgene.2023.1191264	Gedik et all Front Genet	BLOOD
ENPP2	Q13822	3357	CIS	PGC3_SCZ_NoUKB	BOTH	-,-	0.887931	0.683817	0.887931	UKBB_PPP	metap	1.27742	2556.11	BIP	ENPP2	Proteiome	BLOOD	SMR	deCODE	SMR	-0.160986	0.0602611	0.00755201		37415601	10.3389/fgene.2023.1191264	Gedik et all Front Genet	BLOOD
ENPP2	Q13822	3357	TRANS	BIP_PGC3_noukb	BOTH	-,-	0.310861	0.209086	0.438713	DECODE	UKBB_PPP	0.541476	1424.08	Bipolar disorder	ENPP2	Proteome	PLASMA	MR	FENLAND	TwoSampleMR	-0.100491	0.0454976	0.0271949		36280454	https://doi.org/10.1016/j.biopsych.2022.08.015	Lu et al Biol Psychiatry	BLOOD
ENPP2	Q13822	3357	TRANS	BIP_PGC3_noukb	BOTH	-,-	0.310861	0.209086	0.438713	DECODE	UKBB_PPP	0.541476	1424.08	Major depressive disorder	ENPP2	Proteome	PLASMA	MR	FENLAND	TwoSampleMR	-0.0132701	0.0208531	0.524539		36280454	https://doi.org/10.1016/j.biopsych.2022.08.015	Lu et al Biol Psychiatry	BLOOD
ENPP2	Q13822	3357	TRANS	BIP_PGC3_noukb	BOTH	-,-	0.310861	0.209086	0.438713	DECODE	UKBB_PPP	0.541476	1424.08	Schizophrenia	ENPP2	Proteome	PLASMA	MR	FENLAND	TwoSampleMR	-0.00946921	0.0374408	0.800336		36280454	https://doi.org/10.1016/j.biopsych.2022.08.015	Lu et al Biol Psychiatry	BLOOD
ENPP2	Q13822	3357	TRANS	BIP_PGC3_noukb	BOTH	-,-	0.310861	0.209086	0.438713	DECODE	UKBB_PPP	0.541476	1424.08	SCZ_PGC3	ENPP2	Transcriptome_Transcriptlvel	DLPFC	SMR	CMC+GTEX	SMR	-0.0143781	0.0308901	0.641602		35460606	10.1016/j.ajhg.2022.04.004	Jiang eet all Am J Hum Genet	BRAIN
ENPP2	Q13822	3357	TRANS	BIP_PGC3_noukb	BOTH	-,-	0.310861	0.209086	0.438713	DECODE	UKBB_PPP	0.541476	1424.08	SCZ_PGC3	ENPP2	Transcriptome_Transcriptlvel	DLPFC	SMR	CMC+GTEX	SMR	0.0123975	0.0309681	0.688912		35460606	10.1016/j.ajhg.2022.04.004	Jiang eet all Am J Hum Genet	BRAIN
ENPP2	Q13822	3357	TRANS	BIP_PGC3_noukb	BOTH	-,-	0.310861	0.209086	0.438713	DECODE	UKBB_PPP	0.541476	1424.08	SCZ	ENPP2	Proteiome	BLOOD	SMR	eQTLGen	SMR	-0.0972843	0.18439	0.597776		37415601	10.3389/fgene.2023.1191264	Gedik et all Front Genet	BLOOD
ENPP2	Q13822	3357	TRANS	BIP_PGC3_noukb	BOTH	-,-	0.310861	0.209086	0.438713	DECODE	UKBB_PPP	0.541476	1424.08	MDD	ENPP2	Proteiome	BLOOD	SMR	eQTLGen	SMR	-0.00733018	0.0211301	0.728661		37415601	10.3389/fgene.2023.1191264	Gedik et all Front Genet	BLOOD
ENPP2	Q13822	3357	TRANS	BIP_PGC3_noukb	BOTH	-,-	0.310861	0.209086	0.438713	DECODE	UKBB_PPP	0.541476	1424.08	BIP	ENPP2	Proteiome	BLOOD	SMR	eQTLGen	SMR	-0.076754	0.0458021	0.0937822		37415601	10.3389/fgene.2023.1191264	Gedik et all Front Genet	BLOOD
ENPP2	Q13822	3357	TRANS	BIP_PGC3_noukb	BOTH	-,-	0.310861	0.209086	0.438713	DECODE	UKBB_PPP	0.541476	1424.08	SCZ	ENPP2	Proteiome	BLOOD	SMR	deCODE	SMR	-0.00258848	0.0260022	0.920703		37415601	10.3389/fgene.2023.1191264	Gedik et all Front Genet	BLOOD
ENPP2	Q13822	3357	TRANS	BIP_PGC3_noukb	BOTH	-,-	0.310861	0.209086	0.438713	DECODE	UKBB_PPP	0.541476	1424.08	MDD	ENPP2	Proteiome	BLOOD	SMR	deCODE	SMR	-0.0416408	0.0280531	0.137715		37415601	10.3389/fgene.2023.1191264	Gedik et all Front Genet	BLOOD
ENPP2	Q13822	3357	TRANS	BIP_PGC3_noukb	BOTH	-,-	0.310861	0.209086	0.438713	DECODE	UKBB_PPP	0.541476	1424.08	BIP	ENPP2	Proteiome	BLOOD	SMR	deCODE	SMR	-0.160986	0.0602611	0.00755201		37415601	10.3389/fgene.2023.1191264	Gedik et all Front Genet	BLOOD
ENPP2	Q13822	3357	TRANS	Cognition_Meta	BOTH	+,+	0.39203	0.277872	0.462216	UKBB_PPP	DECODE	0.82215	1892.59	Bipolar disorder	ENPP2	Proteome	PLASMA	MR	FENLAND	TwoSampleMR	-0.100491	0.0454976	0.0271949		36280454	https://doi.org/10.1016/j.biopsych.2022.08.015	Lu et al Biol Psychiatry	BLOOD
ENPP2	Q13822	3357	TRANS	Cognition_Meta	BOTH	+,+	0.39203	0.277872	0.462216	UKBB_PPP	DECODE	0.82215	1892.59	Major depressive disorder	ENPP2	Proteome	PLASMA	MR	FENLAND	TwoSampleMR	-0.0132701	0.0208531	0.524539		36280454	https://doi.org/10.1016/j.biopsych.2022.08.015	Lu et al Biol Psychiatry	BLOOD
ENPP2	Q13822	3357	TRANS	Cognition_Meta	BOTH	+,+	0.39203	0.277872	0.462216	UKBB_PPP	DECODE	0.82215	1892.59	Schizophrenia	ENPP2	Proteome	PLASMA	MR	FENLAND	TwoSampleMR	-0.00946921	0.0374408	0.800336		36280454	https://doi.org/10.1016/j.biopsych.2022.08.015	Lu et al Biol Psychiatry	BLOOD
ENPP2	Q13822	3357	TRANS	Cognition_Meta	BOTH	+,+	0.39203	0.277872	0.462216	UKBB_PPP	DECODE	0.82215	1892.59	SCZ_PGC3	ENPP2	Transcriptome_Transcriptlvel	DLPFC	SMR	CMC+GTEX	SMR	-0.0143781	0.0308901	0.641602		35460606	10.1016/j.ajhg.2022.04.004	Jiang eet all Am J Hum Genet	BRAIN
ENPP2	Q13822	3357	TRANS	Cognition_Meta	BOTH	+,+	0.39203	0.277872	0.462216	UKBB_PPP	DECODE	0.82215	1892.59	SCZ_PGC3	ENPP2	Transcriptome_Transcriptlvel	DLPFC	SMR	CMC+GTEX	SMR	0.0123975	0.0309681	0.688912		35460606	10.1016/j.ajhg.2022.04.004	Jiang eet all Am J Hum Genet	BRAIN
ENPP2	Q13822	3357	TRANS	Cognition_Meta	BOTH	+,+	0.39203	0.277872	0.462216	UKBB_PPP	DECODE	0.82215	1892.59	SCZ	ENPP2	Proteiome	BLOOD	SMR	eQTLGen	SMR	-0.0972843	0.18439	0.597776		37415601	10.3389/fgene.2023.1191264	Gedik et all Front Genet	BLOOD
ENPP2	Q13822	3357	TRANS	Cognition_Meta	BOTH	+,+	0.39203	0.277872	0.462216	UKBB_PPP	DECODE	0.82215	1892.59	MDD	ENPP2	Proteiome	BLOOD	SMR	eQTLGen	SMR	-0.00733018	0.0211301	0.728661		37415601	10.3389/fgene.2023.1191264	Gedik et all Front Genet	BLOOD
ENPP2	Q13822	3357	TRANS	Cognition_Meta	BOTH	+,+	0.39203	0.277872	0.462216	UKBB_PPP	DECODE	0.82215	1892.59	BIP	ENPP2	Proteiome	BLOOD	SMR	eQTLGen	SMR	-0.076754	0.0458021	0.0937822		37415601	10.3389/fgene.2023.1191264	Gedik et all Front Genet	BLOOD
ENPP2	Q13822	3357	TRANS	Cognition_Meta	BOTH	+,+	0.39203	0.277872	0.462216	UKBB_PPP	DECODE	0.82215	1892.59	SCZ	ENPP2	Proteiome	BLOOD	SMR	deCODE	SMR	-0.00258848	0.0260022	0.920703		37415601	10.3389/fgene.2023.1191264	Gedik et all Front Genet	BLOOD
ENPP2	Q13822	3357	TRANS	Cognition_Meta	BOTH	+,+	0.39203	0.277872	0.462216	UKBB_PPP	DECODE	0.82215	1892.59	MDD	ENPP2	Proteiome	BLOOD	SMR	deCODE	SMR	-0.0416408	0.0280531	0.137715		37415601	10.3389/fgene.2023.1191264	Gedik et all Front Genet	BLOOD
ENPP2	Q13822	3357	TRANS	Cognition_Meta	BOTH	+,+	0.39203	0.277872	0.462216	UKBB_PPP	DECODE	0.82215	1892.59	BIP	ENPP2	Proteiome	BLOOD	SMR	deCODE	SMR	-0.160986	0.0602611	0.00755201		37415601	10.3389/fgene.2023.1191264	Gedik et all Front Genet	BLOOD
ENPP2	Q13822	3357	TRANS	Depression_iPSYCH_2023	BOTH	-,-	0.505273	0.220333	0.861606	UKBB_PPP	DECODE	1.39989	1500.69	Bipolar disorder	ENPP2	Proteome	PLASMA	MR	FENLAND	TwoSampleMR	-0.100491	0.0454976	0.0271949		36280454	https://doi.org/10.1016/j.biopsych.2022.08.015	Lu et al Biol Psychiatry	BLOOD
ENPP2	Q13822	3357	TRANS	Depression_iPSYCH_2023	BOTH	-,-	0.505273	0.220333	0.861606	UKBB_PPP	DECODE	1.39989	1500.69	Major depressive disorder	ENPP2	Proteome	PLASMA	MR	FENLAND	TwoSampleMR	-0.0132701	0.0208531	0.524539		36280454	https://doi.org/10.1016/j.biopsych.2022.08.015	Lu et al Biol Psychiatry	BLOOD
ENPP2	Q13822	3357	TRANS	Depression_iPSYCH_2023	BOTH	-,-	0.505273	0.220333	0.861606	UKBB_PPP	DECODE	1.39989	1500.69	Schizophrenia	ENPP2	Proteome	PLASMA	MR	FENLAND	TwoSampleMR	-0.00946921	0.0374408	0.800336		36280454	https://doi.org/10.1016/j.biopsych.2022.08.015	Lu et al Biol Psychiatry	BLOOD
ENPP2	Q13822	3357	TRANS	Depression_iPSYCH_2023	BOTH	-,-	0.505273	0.220333	0.861606	UKBB_PPP	DECODE	1.39989	1500.69	SCZ_PGC3	ENPP2	Transcriptome_Transcriptlvel	DLPFC	SMR	CMC+GTEX	SMR	-0.0143781	0.0308901	0.641602		35460606	10.1016/j.ajhg.2022.04.004	Jiang eet all Am J Hum Genet	BRAIN
ENPP2	Q13822	3357	TRANS	Depression_iPSYCH_2023	BOTH	-,-	0.505273	0.220333	0.861606	UKBB_PPP	DECODE	1.39989	1500.69	SCZ_PGC3	ENPP2	Transcriptome_Transcriptlvel	DLPFC	SMR	CMC+GTEX	SMR	0.0123975	0.0309681	0.688912		35460606	10.1016/j.ajhg.2022.04.004	Jiang eet all Am J Hum Genet	BRAIN
ENPP2	Q13822	3357	TRANS	Depression_iPSYCH_2023	BOTH	-,-	0.505273	0.220333	0.861606	UKBB_PPP	DECODE	1.39989	1500.69	SCZ	ENPP2	Proteiome	BLOOD	SMR	eQTLGen	SMR	-0.0972843	0.18439	0.597776		37415601	10.3389/fgene.2023.1191264	Gedik et all Front Genet	BLOOD
ENPP2	Q13822	3357	TRANS	Depression_iPSYCH_2023	BOTH	-,-	0.505273	0.220333	0.861606	UKBB_PPP	DECODE	1.39989	1500.69	MDD	ENPP2	Proteiome	BLOOD	SMR	eQTLGen	SMR	-0.00733018	0.0211301	0.728661		37415601	10.3389/fgene.2023.1191264	Gedik et all Front Genet	BLOOD
ENPP2	Q13822	3357	TRANS	Depression_iPSYCH_2023	BOTH	-,-	0.505273	0.220333	0.861606	UKBB_PPP	DECODE	1.39989	1500.69	BIP	ENPP2	Proteiome	BLOOD	SMR	eQTLGen	SMR	-0.076754	0.0458021	0.0937822		37415601	10.3389/fgene.2023.1191264	Gedik et all Front Genet	BLOOD
ENPP2	Q13822	3357	TRANS	Depression_iPSYCH_2023	BOTH	-,-	0.505273	0.220333	0.861606	UKBB_PPP	DECODE	1.39989	1500.69	SCZ	ENPP2	Proteiome	BLOOD	SMR	deCODE	SMR	-0.00258848	0.0260022	0.920703		37415601	10.3389/fgene.2023.1191264	Gedik et all Front Genet	BLOOD
ENPP2	Q13822	3357	TRANS	Depression_iPSYCH_2023	BOTH	-,-	0.505273	0.220333	0.861606	UKBB_PPP	DECODE	1.39989	1500.69	MDD	ENPP2	Proteiome	BLOOD	SMR	deCODE	SMR	-0.0416408	0.0280531	0.137715		37415601	10.3389/fgene.2023.1191264	Gedik et all Front Genet	BLOOD
ENPP2	Q13822	3357	TRANS	Depression_iPSYCH_2023	BOTH	-,-	0.505273	0.220333	0.861606	UKBB_PPP	DECODE	1.39989	1500.69	BIP	ENPP2	Proteiome	BLOOD	SMR	deCODE	SMR	-0.160986	0.0602611	0.00755201		37415601	10.3389/fgene.2023.1191264	Gedik et all Front Genet	BLOOD
ENPP2	Q13822	3357	TRANS	PGC3_SCZ_NoUKB	BOTH	-,-	0.00154463	0.00154463	0.080469	metap	UKBB_PPP	0.146118	10.5205	Bipolar disorder	ENPP2	Proteome	PLASMA	MR	FENLAND	TwoSampleMR	-0.100491	0.0454976	0.0271949		36280454	https://doi.org/10.1016/j.biopsych.2022.08.015	Lu et al Biol Psychiatry	BLOOD
ENPP2	Q13822	3357	TRANS	PGC3_SCZ_NoUKB	BOTH	-,-	0.00154463	0.00154463	0.080469	metap	UKBB_PPP	0.146118	10.5205	Major depressive disorder	ENPP2	Proteome	PLASMA	MR	FENLAND	TwoSampleMR	-0.0132701	0.0208531	0.524539		36280454	https://doi.org/10.1016/j.biopsych.2022.08.015	Lu et al Biol Psychiatry	BLOOD
ENPP2	Q13822	3357	TRANS	PGC3_SCZ_NoUKB	BOTH	-,-	0.00154463	0.00154463	0.080469	metap	UKBB_PPP	0.146118	10.5205	Schizophrenia	ENPP2	Proteome	PLASMA	MR	FENLAND	TwoSampleMR	-0.00946921	0.0374408	0.800336		36280454	https://doi.org/10.1016/j.biopsych.2022.08.015	Lu et al Biol Psychiatry	BLOOD
ENPP2	Q13822	3357	TRANS	PGC3_SCZ_NoUKB	BOTH	-,-	0.00154463	0.00154463	0.080469	metap	UKBB_PPP	0.146118	10.5205	SCZ_PGC3	ENPP2	Transcriptome_Transcriptlvel	DLPFC	SMR	CMC+GTEX	SMR	-0.0143781	0.0308901	0.641602		35460606	10.1016/j.ajhg.2022.04.004	Jiang eet all Am J Hum Genet	BRAIN
ENPP2	Q13822	3357	TRANS	PGC3_SCZ_NoUKB	BOTH	-,-	0.00154463	0.00154463	0.080469	metap	UKBB_PPP	0.146118	10.5205	SCZ_PGC3	ENPP2	Transcriptome_Transcriptlvel	DLPFC	SMR	CMC+GTEX	SMR	0.0123975	0.0309681	0.688912		35460606	10.1016/j.ajhg.2022.04.004	Jiang eet all Am J Hum Genet	BRAIN
ENPP2	Q13822	3357	TRANS	PGC3_SCZ_NoUKB	BOTH	-,-	0.00154463	0.00154463	0.080469	metap	UKBB_PPP	0.146118	10.5205	SCZ	ENPP2	Proteiome	BLOOD	SMR	eQTLGen	SMR	-0.0972843	0.18439	0.597776		37415601	10.3389/fgene.2023.1191264	Gedik et all Front Genet	BLOOD
ENPP2	Q13822	3357	TRANS	PGC3_SCZ_NoUKB	BOTH	-,-	0.00154463	0.00154463	0.080469	metap	UKBB_PPP	0.146118	10.5205	MDD	ENPP2	Proteiome	BLOOD	SMR	eQTLGen	SMR	-0.00733018	0.0211301	0.728661		37415601	10.3389/fgene.2023.1191264	Gedik et all Front Genet	BLOOD
ENPP2	Q13822	3357	TRANS	PGC3_SCZ_NoUKB	BOTH	-,-	0.00154463	0.00154463	0.080469	metap	UKBB_PPP	0.146118	10.5205	BIP	ENPP2	Proteiome	BLOOD	SMR	eQTLGen	SMR	-0.076754	0.0458021	0.0937822		37415601	10.3389/fgene.2023.1191264	Gedik et all Front Genet	BLOOD
ENPP2	Q13822	3357	TRANS	PGC3_SCZ_NoUKB	BOTH	-,-	0.00154463	0.00154463	0.080469	metap	UKBB_PPP	0.146118	10.5205	SCZ	ENPP2	Proteiome	BLOOD	SMR	deCODE	SMR	-0.00258848	0.0260022	0.920703		37415601	10.3389/fgene.2023.1191264	Gedik et all Front Genet	BLOOD
ENPP2	Q13822	3357	TRANS	PGC3_SCZ_NoUKB	BOTH	-,-	0.00154463	0.00154463	0.080469	metap	UKBB_PPP	0.146118	10.5205	MDD	ENPP2	Proteiome	BLOOD	SMR	deCODE	SMR	-0.0416408	0.0280531	0.137715		37415601	10.3389/fgene.2023.1191264	Gedik et all Front Genet	BLOOD
ENPP2	Q13822	3357	TRANS	PGC3_SCZ_NoUKB	BOTH	-,-	0.00154463	0.00154463	0.080469	metap	UKBB_PPP	0.146118	10.5205	BIP	ENPP2	Proteiome	BLOOD	SMR	deCODE	SMR	-0.160986	0.0602611	0.00755201		37415601	10.3389/fgene.2023.1191264	Gedik et all Front Genet	BLOOD
ENPP5	Q9UJA9	13717	CIS	PGC3_SCZ_NoUKB	BOTH	-,-	0.00228816	0.00228816	0.0183881	metap	UKBB_PPP	0.0593969	8.55316	Bipolar disorder	ENPP5	Proteome	PLASMA	MR	INTERVAL	TwoSampleMR	-0.00963092	0.0124208	0.438111		36280454	https://doi.org/10.1016/j.biopsych.2022.08.015	Lu et al Biol Psychiatry	BLOOD
ENPP5	Q9UJA9	13717	CIS	PGC3_SCZ_NoUKB	BOTH	-,-	0.00228816	0.00228816	0.0183881	metap	UKBB_PPP	0.0593969	8.55316	Bipolar disorder	ENPP5	Proteome	PLASMA	MR	AGES	TwoSampleMR	-0.0152179	0.0128834	0.237525		36280454	https://doi.org/10.1016/j.biopsych.2022.08.015	Lu et al Biol Psychiatry	BLOOD
ENPP5	Q9UJA9	13717	CIS	PGC3_SCZ_NoUKB	BOTH	-,-	0.00228816	0.00228816	0.0183881	metap	UKBB_PPP	0.0593969	8.55316	Bipolar disorder	ENPP5	Proteome	PLASMA	MR	FENLAND	TwoSampleMR	-0.0106087	0.00949956	0.264099		36280454	https://doi.org/10.1016/j.biopsych.2022.08.015	Lu et al Biol Psychiatry	BLOOD
ENPP5	Q9UJA9	13717	CIS	PGC3_SCZ_NoUKB	BOTH	-,-	0.00228816	0.00228816	0.0183881	metap	UKBB_PPP	0.0593969	8.55316	Major depressive disorder	ENPP5	Proteome	PLASMA	MR	INTERVAL	TwoSampleMR	-0.00228137	0.00570342	0.689156		36280454	https://doi.org/10.1016/j.biopsych.2022.08.015	Lu et al Biol Psychiatry	BLOOD
ENPP5	Q9UJA9	13717	CIS	PGC3_SCZ_NoUKB	BOTH	-,-	0.00228816	0.00228816	0.0183881	metap	UKBB_PPP	0.0593969	8.55316	Major depressive disorder	ENPP5	Proteome	PLASMA	MR	AGES	TwoSampleMR	-0.00233129	0.00588957	0.692228		36280454	https://doi.org/10.1016/j.biopsych.2022.08.015	Lu et al Biol Psychiatry	BLOOD
ENPP5	Q9UJA9	13717	CIS	PGC3_SCZ_NoUKB	BOTH	-,-	0.00228816	0.00228816	0.0183881	metap	UKBB_PPP	0.0593969	8.55316	Major depressive disorder	ENPP5	Proteome	PLASMA	MR	FENLAND	TwoSampleMR	-0.00249489	0.00433699	0.565117		36280454	https://doi.org/10.1016/j.biopsych.2022.08.015	Lu et al Biol Psychiatry	BLOOD
ENPP5	Q9UJA9	13717	CIS	PGC3_SCZ_NoUKB	BOTH	-,-	0.00228816	0.00228816	0.0183881	metap	UKBB_PPP	0.0593969	8.55316	Schizophrenia	ENPP5	Proteome	PLASMA	MR	INTERVAL	TwoSampleMR	-0.0356162	0.0102662	0.000521856		36280454	https://doi.org/10.1016/j.biopsych.2022.08.015	Lu et al Biol Psychiatry	BLOOD
ENPP5	Q9UJA9	13717	CIS	PGC3_SCZ_NoUKB	BOTH	-,-	0.00228816	0.00228816	0.0183881	metap	UKBB_PPP	0.0593969	8.55316	Schizophrenia	ENPP5	Proteome	PLASMA	MR	AGES	TwoSampleMR	-0.0251528	0.0117178	0.0318292		36280454	https://doi.org/10.1016/j.biopsych.2022.08.015	Lu et al Biol Psychiatry	BLOOD
ENPP5	Q9UJA9	13717	CIS	PGC3_SCZ_NoUKB	BOTH	-,-	0.00228816	0.00228816	0.0183881	metap	UKBB_PPP	0.0593969	8.55316	Schizophrenia	ENPP5	Proteome	PLASMA	MR	FENLAND	TwoSampleMR	-0.0323265	0.0128793	0.0120746		36280454	https://doi.org/10.1016/j.biopsych.2022.08.015	Lu et al Biol Psychiatry	BLOOD
ENPP5	Q9UJA9	13717	CIS	PGC3_SCZ_NoUKB	BOTH	-,-	0.00228816	0.00228816	0.0183881	metap	UKBB_PPP	0.0593969	8.55316	Deepression_Wray_tall	ENPP5	Transcriptome	BRAIN DLPFC	MR	PsychENCODE	TwoSampleMR	0	0.01	0.912		35296807	10.1038/s41380-022-01507-9	Deng et all Mol Psychiatry	BRAIN
ENPP5	Q9UJA9	13717	CIS	PGC3_SCZ_NoUKB	BOTH	-,-	0.00228816	0.00228816	0.0183881	metap	UKBB_PPP	0.0593969	8.55316	Deepression_Wray_tall	ENPP5	Proteiome	BLOOD	MR	AGES	TwoSampleMR	0	0	0.692		35296807	10.1038/s41380-022-01507-9	Deng et all Mol Psychiatry	BLOOD
ENPP5	Q9UJA9	13717	CIS	PGC3_SCZ_NoUKB	BOTH	-,-	0.00228816	0.00228816	0.0183881	metap	UKBB_PPP	0.0593969	8.55316	SCZ_PGC3	ENPP5	Transcriptome	DLPFC	SMR	CMC+GTEX	SMR	0.0416459	0.0365134	0.25405		35460606	10.1016/j.ajhg.2022.04.004	Jiang eet all Am J Hum Genet	BRAIN
ENPP5	Q9UJA9	13717	CIS	PGC3_SCZ_NoUKB	BOTH	-,-	0.00228816	0.00228816	0.0183881	metap	UKBB_PPP	0.0593969	8.55316	SCZ_PGC3	ENPP5	Transcriptome_Transcriptlvel	DLPFC	SMR	CMC+GTEX	SMR	-0.0452343	0.0341677	0.185539		35460606	10.1016/j.ajhg.2022.04.004	Jiang eet all Am J Hum Genet	BRAIN
ENPP5	Q9UJA9	13717	CIS	PGC3_SCZ_NoUKB	BOTH	-,-	0.00228816	0.00228816	0.0183881	metap	UKBB_PPP	0.0593969	8.55316	SCZ_PGC3	ENPP5	Transcriptome_Transcriptlvel	DLPFC	SMR	CMC+GTEX	SMR	0.0372927	0.0324244	0.250086		35460606	10.1016/j.ajhg.2022.04.004	Jiang eet all Am J Hum Genet	BRAIN
ENPP5	Q9UJA9	13717	CIS	PGC3_SCZ_NoUKB	BOTH	-,-	0.00228816	0.00228816	0.0183881	metap	UKBB_PPP	0.0593969	8.55316	SCZ.Clozuk.2018	ENPP5	Transcriptome	BRAIN	SMR	PsychENCODE	SMR	-0.00118549	0.0177704	0.947		30545856	10.1126/science.aat8127	Gandal et all science	BRAIN
ENPP5	Q9UJA9	13717	CIS	PGC3_SCZ_NoUKB	BOTH	-,-	0.00228816	0.00228816	0.0183881	metap	UKBB_PPP	0.0593969	8.55316	BD.PGC.ruderferCell2018	ENPP5	Transcriptome	BRAIN	SMR	PsychENCODE	SMR	0.0624843	0.0276551	0.0238577		30545856	10.1126/science.aat8127	Gandal et all science	BRAIN
ENPP5	Q9UJA9	13717	CIS	PGC3_SCZ_NoUKB	BOTH	-,-	0.00228816	0.00228816	0.0183881	metap	UKBB_PPP	0.0593969	8.55316	SCZ	ENPP5	Proteiome	BLOOD	SMR	eQTLGen	SMR	-0.135279	0.0811674	0.0955811		37415601	10.3389/fgene.2023.1191264	Gedik et all Front Genet	BLOOD
ENPP5	Q9UJA9	13717	CIS	PGC3_SCZ_NoUKB	BOTH	-,-	0.00228816	0.00228816	0.0183881	metap	UKBB_PPP	0.0593969	8.55316	MDD	ENPP5	Proteiome	BRAIN	SMR	BrainMeta	SMR	-0.00586882	0.00861865	0.495907		37415601	10.3389/fgene.2023.1191264	Gedik et all Front Genet	BRAIN
ENPP5	Q9UJA9	13717	CIS	PGC3_SCZ_NoUKB	BOTH	-,-	0.00228816	0.00228816	0.0183881	metap	UKBB_PPP	0.0593969	8.55316	BIP	ENPP5	Proteiome	BRAIN	SMR	BrainMeta	SMR	-0.0355861	0.0261187	0.173047		37415601	10.3389/fgene.2023.1191264	Gedik et all Front Genet	BRAIN
ENPP5	Q9UJA9	13717	CIS	PGC3_SCZ_NoUKB	BOTH	-,-	0.00228816	0.00228816	0.0183881	metap	UKBB_PPP	0.0593969	8.55316	SCZ	ENPP5	Proteiome	BRAIN	SMR	BrainMeta	SMR	-0.0302026	0.0192958	0.117525		37415601	10.3389/fgene.2023.1191264	Gedik et all Front Genet	BRAIN
ENPP5	Q9UJA9	13717	CIS	PGC3_SCZ_NoUKB	BOTH	-,-	0.00228816	0.00228816	0.0183881	metap	UKBB_PPP	0.0593969	8.55316	MDD	ENPP5	Proteiome	BLOOD	SMR	eQTLGen	SMR	0.00313201	0.0448929	0.94438		37415601	10.3389/fgene.2023.1191264	Gedik et all Front Genet	BLOOD
ENPP5	Q9UJA9	13717	CIS	PGC3_SCZ_NoUKB	BOTH	-,-	0.00228816	0.00228816	0.0183881	metap	UKBB_PPP	0.0593969	8.55316	BIP	ENPP5	Proteiome	BLOOD	SMR	eQTLGen	SMR	0.0146058	0.0970998	0.880433		37415601	10.3389/fgene.2023.1191264	Gedik et all Front Genet	BLOOD
ENPP5	Q9UJA9	13717	CIS	PGC3_SCZ_NoUKB	BOTH	-,-	0.00228816	0.00228816	0.0183881	metap	UKBB_PPP	0.0593969	8.55316	SCZ	ENPP5	Proteiome	BLOOD	SMR	deCODE	SMR	-0.0389322	0.0112117	0.000515742		37415601	10.3389/fgene.2023.1191264	Gedik et all Front Genet	BLOOD
ENPP5	Q9UJA9	13717	CIS	PGC3_SCZ_NoUKB	BOTH	-,-	0.00228816	0.00228816	0.0183881	metap	UKBB_PPP	0.0593969	8.55316	MDD	ENPP5	Proteiome	BLOOD	SMR	deCODE	SMR	-0.00249066	0.00622668	0.689158		37415601	10.3389/fgene.2023.1191264	Gedik et all Front Genet	BLOOD
ENPP5	Q9UJA9	13717	CIS	PGC3_SCZ_NoUKB	BOTH	-,-	0.00228816	0.00228816	0.0183881	metap	UKBB_PPP	0.0593969	8.55316	BIP	ENPP5	Proteiome	BLOOD	SMR	deCODE	SMR	-0.0105145	0.0135605	0.438118		37415601	10.3389/fgene.2023.1191264	Gedik et all Front Genet	BLOOD
ENPP5	Q9UJA9	13717	CIS	PGC3_SCZ_NoUKB	BOTH	-,-	0.00228816	0.00228816	0.0183881	metap	UKBB_PPP	0.0593969	8.55316	SCZ	ENPP5	Transcriptome	BRAIN_DLPFC	TWAS	CMC	FUSION	0.7366		0.461		31691811	10.1093/hmg/ddz253	Hall et al Hum Mol Genet	BRAIN
ENPP5	Q9UJA9	13717	CIS	PGC3_SCZ_NoUKB	BOTH	-,-	0.00228816	0.00228816	0.0183881	metap	UKBB_PPP	0.0593969	8.55316	SCZ.Clozuk.2018	ENPP5	Transcriptome	BRAIN	TWAS	PsychENCODE	FUSION	-1.12674		0.26		30545856	10.1126/science.aat8127	Gandal et all science	BRAIN
ENPP5	Q9UJA9	13717	CIS	PGC3_SCZ_NoUKB	BOTH	-,-	0.00228816	0.00228816	0.0183881	metap	UKBB_PPP	0.0593969	8.55316	BD.PGC.ruderferCell2018	ENPP5	Transcriptome	BRAIN	TWAS	PsychENCODE	FUSION	2.21181		0.027		30545856	10.1126/science.aat8127	Gandal et all science	BRAIN
ENPP5	Q9UJA9	13717	CIS	PGC3_SCZ_NoUKB	BOTH	-,-	0.00228816	0.00228816	0.0183881	metap	UKBB_PPP	0.0593969	8.55316	Depression Howard et all	ENPP5	Proteiome	BRAIN	PWAS	ROS/MAP	FUSION	-2.352		0.018673		33846625	10.1038/s41593-021-00832-6	Wingo Nat Neurosci	BRAIN
ENPP5	Q9UJA9	13717	CIS	PGC3_SCZ_NoUKB	BOTH	-,-	0.00228816	0.00228816	0.0183881	metap	UKBB_PPP	0.0593969	8.55316	SCZ	ENPP5	Transcriptome	Brain_Frontal_Cortex_BA9	TWAS	GteX	FUSION			0.016849		34416157	10.1016/j.ajhg.2021.07.011	Ayg√ºn N et al	Brain
ENPP5	Q9UJA9	13717	CIS	Cognition_Meta	BOTH	+,+	0.0939134	0.0389955	0.484716	UKBB_PPP	DECODE	0.440378	145.765	Bipolar disorder	ENPP5	Proteome	PLASMA	MR	INTERVAL	TwoSampleMR	-0.00963092	0.0124208	0.438111		36280454	https://doi.org/10.1016/j.biopsych.2022.08.015	Lu et al Biol Psychiatry	BLOOD
ENPP5	Q9UJA9	13717	CIS	Cognition_Meta	BOTH	+,+	0.0939134	0.0389955	0.484716	UKBB_PPP	DECODE	0.440378	145.765	Bipolar disorder	ENPP5	Proteome	PLASMA	MR	AGES	TwoSampleMR	-0.0152179	0.0128834	0.237525		36280454	https://doi.org/10.1016/j.biopsych.2022.08.015	Lu et al Biol Psychiatry	BLOOD
ENPP5	Q9UJA9	13717	CIS	Cognition_Meta	BOTH	+,+	0.0939134	0.0389955	0.484716	UKBB_PPP	DECODE	0.440378	145.765	Bipolar disorder	ENPP5	Proteome	PLASMA	MR	FENLAND	TwoSampleMR	-0.0106087	0.00949956	0.264099		36280454	https://doi.org/10.1016/j.biopsych.2022.08.015	Lu et al Biol Psychiatry	BLOOD
ENPP5	Q9UJA9	13717	CIS	Cognition_Meta	BOTH	+,+	0.0939134	0.0389955	0.484716	UKBB_PPP	DECODE	0.440378	145.765	Major depressive disorder	ENPP5	Proteome	PLASMA	MR	INTERVAL	TwoSampleMR	-0.00228137	0.00570342	0.689156		36280454	https://doi.org/10.1016/j.biopsych.2022.08.015	Lu et al Biol Psychiatry	BLOOD
ENPP5	Q9UJA9	13717	CIS	Cognition_Meta	BOTH	+,+	0.0939134	0.0389955	0.484716	UKBB_PPP	DECODE	0.440378	145.765	Major depressive disorder	ENPP5	Proteome	PLASMA	MR	AGES	TwoSampleMR	-0.00233129	0.00588957	0.692228		36280454	https://doi.org/10.1016/j.biopsych.2022.08.015	Lu et al Biol Psychiatry	BLOOD
ENPP5	Q9UJA9	13717	CIS	Cognition_Meta	BOTH	+,+	0.0939134	0.0389955	0.484716	UKBB_PPP	DECODE	0.440378	145.765	Major depressive disorder	ENPP5	Proteome	PLASMA	MR	FENLAND	TwoSampleMR	-0.00249489	0.00433699	0.565117		36280454	https://doi.org/10.1016/j.biopsych.2022.08.015	Lu et al Biol Psychiatry	BLOOD
ENPP5	Q9UJA9	13717	CIS	Cognition_Meta	BOTH	+,+	0.0939134	0.0389955	0.484716	UKBB_PPP	DECODE	0.440378	145.765	Schizophrenia	ENPP5	Proteome	PLASMA	MR	INTERVAL	TwoSampleMR	-0.0356162	0.0102662	0.000521856		36280454	https://doi.org/10.1016/j.biopsych.2022.08.015	Lu et al Biol Psychiatry	BLOOD
ENPP5	Q9UJA9	13717	CIS	Cognition_Meta	BOTH	+,+	0.0939134	0.0389955	0.484716	UKBB_PPP	DECODE	0.440378	145.765	Schizophrenia	ENPP5	Proteome	PLASMA	MR	AGES	TwoSampleMR	-0.0251528	0.0117178	0.0318292		36280454	https://doi.org/10.1016/j.biopsych.2022.08.015	Lu et al Biol Psychiatry	BLOOD
ENPP5	Q9UJA9	13717	CIS	Cognition_Meta	BOTH	+,+	0.0939134	0.0389955	0.484716	UKBB_PPP	DECODE	0.440378	145.765	Schizophrenia	ENPP5	Proteome	PLASMA	MR	FENLAND	TwoSampleMR	-0.0323265	0.0128793	0.0120746		36280454	https://doi.org/10.1016/j.biopsych.2022.08.015	Lu et al Biol Psychiatry	BLOOD
ENPP5	Q9UJA9	13717	CIS	Cognition_Meta	BOTH	+,+	0.0939134	0.0389955	0.484716	UKBB_PPP	DECODE	0.440378	145.765	Deepression_Wray_tall	ENPP5	Transcriptome	BRAIN DLPFC	MR	PsychENCODE	TwoSampleMR	0	0.01	0.912		35296807	10.1038/s41380-022-01507-9	Deng et all Mol Psychiatry	BRAIN
ENPP5	Q9UJA9	13717	CIS	Cognition_Meta	BOTH	+,+	0.0939134	0.0389955	0.484716	UKBB_PPP	DECODE	0.440378	145.765	Deepression_Wray_tall	ENPP5	Proteiome	BLOOD	MR	AGES	TwoSampleMR	0	0	0.692		35296807	10.1038/s41380-022-01507-9	Deng et all Mol Psychiatry	BLOOD
ENPP5	Q9UJA9	13717	CIS	Cognition_Meta	BOTH	+,+	0.0939134	0.0389955	0.484716	UKBB_PPP	DECODE	0.440378	145.765	SCZ_PGC3	ENPP5	Transcriptome	DLPFC	SMR	CMC+GTEX	SMR	0.0416459	0.0365134	0.25405		35460606	10.1016/j.ajhg.2022.04.004	Jiang eet all Am J Hum Genet	BRAIN
ENPP5	Q9UJA9	13717	CIS	Cognition_Meta	BOTH	+,+	0.0939134	0.0389955	0.484716	UKBB_PPP	DECODE	0.440378	145.765	SCZ_PGC3	ENPP5	Transcriptome_Transcriptlvel	DLPFC	SMR	CMC+GTEX	SMR	-0.0452343	0.0341677	0.185539		35460606	10.1016/j.ajhg.2022.04.004	Jiang eet all Am J Hum Genet	BRAIN
ENPP5	Q9UJA9	13717	CIS	Cognition_Meta	BOTH	+,+	0.0939134	0.0389955	0.484716	UKBB_PPP	DECODE	0.440378	145.765	SCZ_PGC3	ENPP5	Transcriptome_Transcriptlvel	DLPFC	SMR	CMC+GTEX	SMR	0.0372927	0.0324244	0.250086		35460606	10.1016/j.ajhg.2022.04.004	Jiang eet all Am J Hum Genet	BRAIN
ENPP5	Q9UJA9	13717	CIS	Cognition_Meta	BOTH	+,+	0.0939134	0.0389955	0.484716	UKBB_PPP	DECODE	0.440378	145.765	SCZ.Clozuk.2018	ENPP5	Transcriptome	BRAIN	SMR	PsychENCODE	SMR	-0.00118549	0.0177704	0.947		30545856	10.1126/science.aat8127	Gandal et all science	BRAIN
ENPP5	Q9UJA9	13717	CIS	Cognition_Meta	BOTH	+,+	0.0939134	0.0389955	0.484716	UKBB_PPP	DECODE	0.440378	145.765	BD.PGC.ruderferCell2018	ENPP5	Transcriptome	BRAIN	SMR	PsychENCODE	SMR	0.0624843	0.0276551	0.0238577		30545856	10.1126/science.aat8127	Gandal et all science	BRAIN
ENPP5	Q9UJA9	13717	CIS	Cognition_Meta	BOTH	+,+	0.0939134	0.0389955	0.484716	UKBB_PPP	DECODE	0.440378	145.765	SCZ	ENPP5	Proteiome	BLOOD	SMR	eQTLGen	SMR	-0.135279	0.0811674	0.0955811		37415601	10.3389/fgene.2023.1191264	Gedik et all Front Genet	BLOOD
ENPP5	Q9UJA9	13717	CIS	Cognition_Meta	BOTH	+,+	0.0939134	0.0389955	0.484716	UKBB_PPP	DECODE	0.440378	145.765	MDD	ENPP5	Proteiome	BRAIN	SMR	BrainMeta	SMR	-0.00586882	0.00861865	0.495907		37415601	10.3389/fgene.2023.1191264	Gedik et all Front Genet	BRAIN
ENPP5	Q9UJA9	13717	CIS	Cognition_Meta	BOTH	+,+	0.0939134	0.0389955	0.484716	UKBB_PPP	DECODE	0.440378	145.765	BIP	ENPP5	Proteiome	BRAIN	SMR	BrainMeta	SMR	-0.0355861	0.0261187	0.173047		37415601	10.3389/fgene.2023.1191264	Gedik et all Front Genet	BRAIN
ENPP5	Q9UJA9	13717	CIS	Cognition_Meta	BOTH	+,+	0.0939134	0.0389955	0.484716	UKBB_PPP	DECODE	0.440378	145.765	SCZ	ENPP5	Proteiome	BRAIN	SMR	BrainMeta	SMR	-0.0302026	0.0192958	0.117525		37415601	10.3389/fgene.2023.1191264	Gedik et all Front Genet	BRAIN
ENPP5	Q9UJA9	13717	CIS	Cognition_Meta	BOTH	+,+	0.0939134	0.0389955	0.484716	UKBB_PPP	DECODE	0.440378	145.765	MDD	ENPP5	Proteiome	BLOOD	SMR	eQTLGen	SMR	0.00313201	0.0448929	0.94438		37415601	10.3389/fgene.2023.1191264	Gedik et all Front Genet	BLOOD
ENPP5	Q9UJA9	13717	CIS	Cognition_Meta	BOTH	+,+	0.0939134	0.0389955	0.484716	UKBB_PPP	DECODE	0.440378	145.765	BIP	ENPP5	Proteiome	BLOOD	SMR	eQTLGen	SMR	0.0146058	0.0970998	0.880433		37415601	10.3389/fgene.2023.1191264	Gedik et all Front Genet	BLOOD
ENPP5	Q9UJA9	13717	CIS	Cognition_Meta	BOTH	+,+	0.0939134	0.0389955	0.484716	UKBB_PPP	DECODE	0.440378	145.765	SCZ	ENPP5	Proteiome	BLOOD	SMR	deCODE	SMR	-0.0389322	0.0112117	0.000515742		37415601	10.3389/fgene.2023.1191264	Gedik et all Front Genet	BLOOD
ENPP5	Q9UJA9	13717	CIS	Cognition_Meta	BOTH	+,+	0.0939134	0.0389955	0.484716	UKBB_PPP	DECODE	0.440378	145.765	MDD	ENPP5	Proteiome	BLOOD	SMR	deCODE	SMR	-0.00249066	0.00622668	0.689158		37415601	10.3389/fgene.2023.1191264	Gedik et all Front Genet	BLOOD
ENPP5	Q9UJA9	13717	CIS	Cognition_Meta	BOTH	+,+	0.0939134	0.0389955	0.484716	UKBB_PPP	DECODE	0.440378	145.765	BIP	ENPP5	Proteiome	BLOOD	SMR	deCODE	SMR	-0.0105145	0.0135605	0.438118		37415601	10.3389/fgene.2023.1191264	Gedik et all Front Genet	BLOOD
ENPP5	Q9UJA9	13717	CIS	Cognition_Meta	BOTH	+,+	0.0939134	0.0389955	0.484716	UKBB_PPP	DECODE	0.440378	145.765	SCZ	ENPP5	Transcriptome	BRAIN_DLPFC	TWAS	CMC	FUSION	0.7366		0.461		31691811	10.1093/hmg/ddz253	Hall et al Hum Mol Genet	BRAIN
ENPP5	Q9UJA9	13717	CIS	Cognition_Meta	BOTH	+,+	0.0939134	0.0389955	0.484716	UKBB_PPP	DECODE	0.440378	145.765	SCZ.Clozuk.2018	ENPP5	Transcriptome	BRAIN	TWAS	PsychENCODE	FUSION	-1.12674		0.26		30545856	10.1126/science.aat8127	Gandal et all science	BRAIN
ENPP5	Q9UJA9	13717	CIS	Cognition_Meta	BOTH	+,+	0.0939134	0.0389955	0.484716	UKBB_PPP	DECODE	0.440378	145.765	BD.PGC.ruderferCell2018	ENPP5	Transcriptome	BRAIN	TWAS	PsychENCODE	FUSION	2.21181		0.027		30545856	10.1126/science.aat8127	Gandal et all science	BRAIN
ENPP5	Q9UJA9	13717	CIS	Cognition_Meta	BOTH	+,+	0.0939134	0.0389955	0.484716	UKBB_PPP	DECODE	0.440378	145.765	Depression Howard et all	ENPP5	Proteiome	BRAIN	PWAS	ROS/MAP	FUSION	-2.352		0.018673		33846625	10.1038/s41593-021-00832-6	Wingo Nat Neurosci	BRAIN
ENPP5	Q9UJA9	13717	CIS	Cognition_Meta	BOTH	+,+	0.0939134	0.0389955	0.484716	UKBB_PPP	DECODE	0.440378	145.765	SCZ	ENPP5	Transcriptome	Brain_Frontal_Cortex_BA9	TWAS	GteX	FUSION			0.016849		34416157	10.1016/j.ajhg.2021.07.011	Ayg√ºn N et al	Brain
ENPP5	Q9UJA9	13717	CIS	Depression_iPSYCH_2023	BOTH	+,+	0.416415	0.344726	0.416415	DECODE	metap	1.10703	1288.59	Bipolar disorder	ENPP5	Proteome	PLASMA	MR	INTERVAL	TwoSampleMR	-0.00963092	0.0124208	0.438111		36280454	https://doi.org/10.1016/j.biopsych.2022.08.015	Lu et al Biol Psychiatry	BLOOD
ENPP5	Q9UJA9	13717	CIS	Depression_iPSYCH_2023	BOTH	+,+	0.416415	0.344726	0.416415	DECODE	metap	1.10703	1288.59	Bipolar disorder	ENPP5	Proteome	PLASMA	MR	AGES	TwoSampleMR	-0.0152179	0.0128834	0.237525		36280454	https://doi.org/10.1016/j.biopsych.2022.08.015	Lu et al Biol Psychiatry	BLOOD
ENPP5	Q9UJA9	13717	CIS	Depression_iPSYCH_2023	BOTH	+,+	0.416415	0.344726	0.416415	DECODE	metap	1.10703	1288.59	Bipolar disorder	ENPP5	Proteome	PLASMA	MR	FENLAND	TwoSampleMR	-0.0106087	0.00949956	0.264099		36280454	https://doi.org/10.1016/j.biopsych.2022.08.015	Lu et al Biol Psychiatry	BLOOD
ENPP5	Q9UJA9	13717	CIS	Depression_iPSYCH_2023	BOTH	+,+	0.416415	0.344726	0.416415	DECODE	metap	1.10703	1288.59	Major depressive disorder	ENPP5	Proteome	PLASMA	MR	INTERVAL	TwoSampleMR	-0.00228137	0.00570342	0.689156		36280454	https://doi.org/10.1016/j.biopsych.2022.08.015	Lu et al Biol Psychiatry	BLOOD
ENPP5	Q9UJA9	13717	CIS	Depression_iPSYCH_2023	BOTH	+,+	0.416415	0.344726	0.416415	DECODE	metap	1.10703	1288.59	Major depressive disorder	ENPP5	Proteome	PLASMA	MR	AGES	TwoSampleMR	-0.00233129	0.00588957	0.692228		36280454	https://doi.org/10.1016/j.biopsych.2022.08.015	Lu et al Biol Psychiatry	BLOOD
ENPP5	Q9UJA9	13717	CIS	Depression_iPSYCH_2023	BOTH	+,+	0.416415	0.344726	0.416415	DECODE	metap	1.10703	1288.59	Major depressive disorder	ENPP5	Proteome	PLASMA	MR	FENLAND	TwoSampleMR	-0.00249489	0.00433699	0.565117		36280454	https://doi.org/10.1016/j.biopsych.2022.08.015	Lu et al Biol Psychiatry	BLOOD
ENPP5	Q9UJA9	13717	CIS	Depression_iPSYCH_2023	BOTH	+,+	0.416415	0.344726	0.416415	DECODE	metap	1.10703	1288.59	Schizophrenia	ENPP5	Proteome	PLASMA	MR	INTERVAL	TwoSampleMR	-0.0356162	0.0102662	0.000521856		36280454	https://doi.org/10.1016/j.biopsych.2022.08.015	Lu et al Biol Psychiatry	BLOOD
ENPP5	Q9UJA9	13717	CIS	Depression_iPSYCH_2023	BOTH	+,+	0.416415	0.344726	0.416415	DECODE	metap	1.10703	1288.59	Schizophrenia	ENPP5	Proteome	PLASMA	MR	AGES	TwoSampleMR	-0.0251528	0.0117178	0.0318292		36280454	https://doi.org/10.1016/j.biopsych.2022.08.015	Lu et al Biol Psychiatry	BLOOD
ENPP5	Q9UJA9	13717	CIS	Depression_iPSYCH_2023	BOTH	+,+	0.416415	0.344726	0.416415	DECODE	metap	1.10703	1288.59	Schizophrenia	ENPP5	Proteome	PLASMA	MR	FENLAND	TwoSampleMR	-0.0323265	0.0128793	0.0120746		36280454	https://doi.org/10.1016/j.biopsych.2022.08.015	Lu et al Biol Psychiatry	BLOOD
ENPP5	Q9UJA9	13717	CIS	Depression_iPSYCH_2023	BOTH	+,+	0.416415	0.344726	0.416415	DECODE	metap	1.10703	1288.59	Deepression_Wray_tall	ENPP5	Transcriptome	BRAIN DLPFC	MR	PsychENCODE	TwoSampleMR	0	0.01	0.912		35296807	10.1038/s41380-022-01507-9	Deng et all Mol Psychiatry	BRAIN
ENPP5	Q9UJA9	13717	CIS	Depression_iPSYCH_2023	BOTH	+,+	0.416415	0.344726	0.416415	DECODE	metap	1.10703	1288.59	Deepression_Wray_tall	ENPP5	Proteiome	BLOOD	MR	AGES	TwoSampleMR	0	0	0.692		35296807	10.1038/s41380-022-01507-9	Deng et all Mol Psychiatry	BLOOD
ENPP5	Q9UJA9	13717	CIS	Depression_iPSYCH_2023	BOTH	+,+	0.416415	0.344726	0.416415	DECODE	metap	1.10703	1288.59	SCZ_PGC3	ENPP5	Transcriptome	DLPFC	SMR	CMC+GTEX	SMR	0.0416459	0.0365134	0.25405		35460606	10.1016/j.ajhg.2022.04.004	Jiang eet all Am J Hum Genet	BRAIN
ENPP5	Q9UJA9	13717	CIS	Depression_iPSYCH_2023	BOTH	+,+	0.416415	0.344726	0.416415	DECODE	metap	1.10703	1288.59	SCZ_PGC3	ENPP5	Transcriptome_Transcriptlvel	DLPFC	SMR	CMC+GTEX	SMR	-0.0452343	0.0341677	0.185539		35460606	10.1016/j.ajhg.2022.04.004	Jiang eet all Am J Hum Genet	BRAIN
ENPP5	Q9UJA9	13717	CIS	Depression_iPSYCH_2023	BOTH	+,+	0.416415	0.344726	0.416415	DECODE	metap	1.10703	1288.59	SCZ_PGC3	ENPP5	Transcriptome_Transcriptlvel	DLPFC	SMR	CMC+GTEX	SMR	0.0372927	0.0324244	0.250086		35460606	10.1016/j.ajhg.2022.04.004	Jiang eet all Am J Hum Genet	BRAIN
ENPP5	Q9UJA9	13717	CIS	Depression_iPSYCH_2023	BOTH	+,+	0.416415	0.344726	0.416415	DECODE	metap	1.10703	1288.59	SCZ.Clozuk.2018	ENPP5	Transcriptome	BRAIN	SMR	PsychENCODE	SMR	-0.00118549	0.0177704	0.947		30545856	10.1126/science.aat8127	Gandal et all science	BRAIN
ENPP5	Q9UJA9	13717	CIS	Depression_iPSYCH_2023	BOTH	+,+	0.416415	0.344726	0.416415	DECODE	metap	1.10703	1288.59	BD.PGC.ruderferCell2018	ENPP5	Transcriptome	BRAIN	SMR	PsychENCODE	SMR	0.0624843	0.0276551	0.0238577		30545856	10.1126/science.aat8127	Gandal et all science	BRAIN
ENPP5	Q9UJA9	13717	CIS	Depression_iPSYCH_2023	BOTH	+,+	0.416415	0.344726	0.416415	DECODE	metap	1.10703	1288.59	SCZ	ENPP5	Proteiome	BLOOD	SMR	eQTLGen	SMR	-0.135279	0.0811674	0.0955811		37415601	10.3389/fgene.2023.1191264	Gedik et all Front Genet	BLOOD
ENPP5	Q9UJA9	13717	CIS	Depression_iPSYCH_2023	BOTH	+,+	0.416415	0.344726	0.416415	DECODE	metap	1.10703	1288.59	MDD	ENPP5	Proteiome	BRAIN	SMR	BrainMeta	SMR	-0.00586882	0.00861865	0.495907		37415601	10.3389/fgene.2023.1191264	Gedik et all Front Genet	BRAIN
ENPP5	Q9UJA9	13717	CIS	Depression_iPSYCH_2023	BOTH	+,+	0.416415	0.344726	0.416415	DECODE	metap	1.10703	1288.59	BIP	ENPP5	Proteiome	BRAIN	SMR	BrainMeta	SMR	-0.0355861	0.0261187	0.173047		37415601	10.3389/fgene.2023.1191264	Gedik et all Front Genet	BRAIN
ENPP5	Q9UJA9	13717	CIS	Depression_iPSYCH_2023	BOTH	+,+	0.416415	0.344726	0.416415	DECODE	metap	1.10703	1288.59	SCZ	ENPP5	Proteiome	BRAIN	SMR	BrainMeta	SMR	-0.0302026	0.0192958	0.117525		37415601	10.3389/fgene.2023.1191264	Gedik et all Front Genet	BRAIN
ENPP5	Q9UJA9	13717	CIS	Depression_iPSYCH_2023	BOTH	+,+	0.416415	0.344726	0.416415	DECODE	metap	1.10703	1288.59	MDD	ENPP5	Proteiome	BLOOD	SMR	eQTLGen	SMR	0.00313201	0.0448929	0.94438		37415601	10.3389/fgene.2023.1191264	Gedik et all Front Genet	BLOOD
ENPP5	Q9UJA9	13717	CIS	Depression_iPSYCH_2023	BOTH	+,+	0.416415	0.344726	0.416415	DECODE	metap	1.10703	1288.59	BIP	ENPP5	Proteiome	BLOOD	SMR	eQTLGen	SMR	0.0146058	0.0970998	0.880433		37415601	10.3389/fgene.2023.1191264	Gedik et all Front Genet	BLOOD
ENPP5	Q9UJA9	13717	CIS	Depression_iPSYCH_2023	BOTH	+,+	0.416415	0.344726	0.416415	DECODE	metap	1.10703	1288.59	SCZ	ENPP5	Proteiome	BLOOD	SMR	deCODE	SMR	-0.0389322	0.0112117	0.000515742		37415601	10.3389/fgene.2023.1191264	Gedik et all Front Genet	BLOOD
ENPP5	Q9UJA9	13717	CIS	Depression_iPSYCH_2023	BOTH	+,+	0.416415	0.344726	0.416415	DECODE	metap	1.10703	1288.59	MDD	ENPP5	Proteiome	BLOOD	SMR	deCODE	SMR	-0.00249066	0.00622668	0.689158		37415601	10.3389/fgene.2023.1191264	Gedik et all Front Genet	BLOOD
ENPP5	Q9UJA9	13717	CIS	Depression_iPSYCH_2023	BOTH	+,+	0.416415	0.344726	0.416415	DECODE	metap	1.10703	1288.59	BIP	ENPP5	Proteiome	BLOOD	SMR	deCODE	SMR	-0.0105145	0.0135605	0.438118		37415601	10.3389/fgene.2023.1191264	Gedik et all Front Genet	BLOOD
ENPP5	Q9UJA9	13717	CIS	Depression_iPSYCH_2023	BOTH	+,+	0.416415	0.344726	0.416415	DECODE	metap	1.10703	1288.59	SCZ	ENPP5	Transcriptome	BRAIN_DLPFC	TWAS	CMC	FUSION	0.7366		0.461		31691811	10.1093/hmg/ddz253	Hall et al Hum Mol Genet	BRAIN
ENPP5	Q9UJA9	13717	CIS	Depression_iPSYCH_2023	BOTH	+,+	0.416415	0.344726	0.416415	DECODE	metap	1.10703	1288.59	SCZ.Clozuk.2018	ENPP5	Transcriptome	BRAIN	TWAS	PsychENCODE	FUSION	-1.12674		0.26		30545856	10.1126/science.aat8127	Gandal et all science	BRAIN
ENPP5	Q9UJA9	13717	CIS	Depression_iPSYCH_2023	BOTH	+,+	0.416415	0.344726	0.416415	DECODE	metap	1.10703	1288.59	BD.PGC.ruderferCell2018	ENPP5	Transcriptome	BRAIN	TWAS	PsychENCODE	FUSION	2.21181		0.027		30545856	10.1126/science.aat8127	Gandal et all science	BRAIN
ENPP5	Q9UJA9	13717	CIS	Depression_iPSYCH_2023	BOTH	+,+	0.416415	0.344726	0.416415	DECODE	metap	1.10703	1288.59	Depression Howard et all	ENPP5	Proteiome	BRAIN	PWAS	ROS/MAP	FUSION	-2.352		0.018673		33846625	10.1038/s41593-021-00832-6	Wingo Nat Neurosci	BRAIN
ENPP5	Q9UJA9	13717	CIS	Depression_iPSYCH_2023	BOTH	+,+	0.416415	0.344726	0.416415	DECODE	metap	1.10703	1288.59	SCZ	ENPP5	Transcriptome	Brain_Frontal_Cortex_BA9	TWAS	GteX	FUSION			0.016849		34416157	10.1016/j.ajhg.2021.07.011	Ayg√ºn N et al	Brain
ENPP5	Q9UJA9	13717	TRANS	BIP_PGC3_noukb	BOTH	+,+	0.403558	0.322235	0.416199	UKBB_PPP	DECODE	0.72006	2194.74	Bipolar disorder	ENPP5	Proteome	PLASMA	MR	INTERVAL	TwoSampleMR	-0.00963092	0.0124208	0.438111		36280454	https://doi.org/10.1016/j.biopsych.2022.08.015	Lu et al Biol Psychiatry	BLOOD
ENPP5	Q9UJA9	13717	TRANS	BIP_PGC3_noukb	BOTH	+,+	0.403558	0.322235	0.416199	UKBB_PPP	DECODE	0.72006	2194.74	Bipolar disorder	ENPP5	Proteome	PLASMA	MR	AGES	TwoSampleMR	-0.0152179	0.0128834	0.237525		36280454	https://doi.org/10.1016/j.biopsych.2022.08.015	Lu et al Biol Psychiatry	BLOOD
ENPP5	Q9UJA9	13717	TRANS	BIP_PGC3_noukb	BOTH	+,+	0.403558	0.322235	0.416199	UKBB_PPP	DECODE	0.72006	2194.74	Bipolar disorder	ENPP5	Proteome	PLASMA	MR	FENLAND	TwoSampleMR	-0.0106087	0.00949956	0.264099		36280454	https://doi.org/10.1016/j.biopsych.2022.08.015	Lu et al Biol Psychiatry	BLOOD
ENPP5	Q9UJA9	13717	TRANS	BIP_PGC3_noukb	BOTH	+,+	0.403558	0.322235	0.416199	UKBB_PPP	DECODE	0.72006	2194.74	Major depressive disorder	ENPP5	Proteome	PLASMA	MR	INTERVAL	TwoSampleMR	-0.00228137	0.00570342	0.689156		36280454	https://doi.org/10.1016/j.biopsych.2022.08.015	Lu et al Biol Psychiatry	BLOOD
ENPP5	Q9UJA9	13717	TRANS	BIP_PGC3_noukb	BOTH	+,+	0.403558	0.322235	0.416199	UKBB_PPP	DECODE	0.72006	2194.74	Major depressive disorder	ENPP5	Proteome	PLASMA	MR	AGES	TwoSampleMR	-0.00233129	0.00588957	0.692228		36280454	https://doi.org/10.1016/j.biopsych.2022.08.015	Lu et al Biol Psychiatry	BLOOD
ENPP5	Q9UJA9	13717	TRANS	BIP_PGC3_noukb	BOTH	+,+	0.403558	0.322235	0.416199	UKBB_PPP	DECODE	0.72006	2194.74	Major depressive disorder	ENPP5	Proteome	PLASMA	MR	FENLAND	TwoSampleMR	-0.00249489	0.00433699	0.565117		36280454	https://doi.org/10.1016/j.biopsych.2022.08.015	Lu et al Biol Psychiatry	BLOOD
ENPP5	Q9UJA9	13717	TRANS	BIP_PGC3_noukb	BOTH	+,+	0.403558	0.322235	0.416199	UKBB_PPP	DECODE	0.72006	2194.74	Schizophrenia	ENPP5	Proteome	PLASMA	MR	INTERVAL	TwoSampleMR	-0.0356162	0.0102662	0.000521856		36280454	https://doi.org/10.1016/j.biopsych.2022.08.015	Lu et al Biol Psychiatry	BLOOD
ENPP5	Q9UJA9	13717	TRANS	BIP_PGC3_noukb	BOTH	+,+	0.403558	0.322235	0.416199	UKBB_PPP	DECODE	0.72006	2194.74	Schizophrenia	ENPP5	Proteome	PLASMA	MR	AGES	TwoSampleMR	-0.0251528	0.0117178	0.0318292		36280454	https://doi.org/10.1016/j.biopsych.2022.08.015	Lu et al Biol Psychiatry	BLOOD
ENPP5	Q9UJA9	13717	TRANS	BIP_PGC3_noukb	BOTH	+,+	0.403558	0.322235	0.416199	UKBB_PPP	DECODE	0.72006	2194.74	Schizophrenia	ENPP5	Proteome	PLASMA	MR	FENLAND	TwoSampleMR	-0.0323265	0.0128793	0.0120746		36280454	https://doi.org/10.1016/j.biopsych.2022.08.015	Lu et al Biol Psychiatry	BLOOD
ENPP5	Q9UJA9	13717	TRANS	BIP_PGC3_noukb	BOTH	+,+	0.403558	0.322235	0.416199	UKBB_PPP	DECODE	0.72006	2194.74	Deepression_Wray_tall	ENPP5	Transcriptome	BRAIN DLPFC	MR	PsychENCODE	TwoSampleMR	0	0.01	0.912		35296807	10.1038/s41380-022-01507-9	Deng et all Mol Psychiatry	BRAIN
ENPP5	Q9UJA9	13717	TRANS	BIP_PGC3_noukb	BOTH	+,+	0.403558	0.322235	0.416199	UKBB_PPP	DECODE	0.72006	2194.74	Deepression_Wray_tall	ENPP5	Proteiome	BLOOD	MR	AGES	TwoSampleMR	0	0	0.692		35296807	10.1038/s41380-022-01507-9	Deng et all Mol Psychiatry	BLOOD
ENPP5	Q9UJA9	13717	TRANS	BIP_PGC3_noukb	BOTH	+,+	0.403558	0.322235	0.416199	UKBB_PPP	DECODE	0.72006	2194.74	SCZ_PGC3	ENPP5	Transcriptome	DLPFC	SMR	CMC+GTEX	SMR	0.0416459	0.0365134	0.25405		35460606	10.1016/j.ajhg.2022.04.004	Jiang eet all Am J Hum Genet	BRAIN
ENPP5	Q9UJA9	13717	TRANS	BIP_PGC3_noukb	BOTH	+,+	0.403558	0.322235	0.416199	UKBB_PPP	DECODE	0.72006	2194.74	SCZ_PGC3	ENPP5	Transcriptome_Transcriptlvel	DLPFC	SMR	CMC+GTEX	SMR	-0.0452343	0.0341677	0.185539		35460606	10.1016/j.ajhg.2022.04.004	Jiang eet all Am J Hum Genet	BRAIN
ENPP5	Q9UJA9	13717	TRANS	BIP_PGC3_noukb	BOTH	+,+	0.403558	0.322235	0.416199	UKBB_PPP	DECODE	0.72006	2194.74	SCZ_PGC3	ENPP5	Transcriptome_Transcriptlvel	DLPFC	SMR	CMC+GTEX	SMR	0.0372927	0.0324244	0.250086		35460606	10.1016/j.ajhg.2022.04.004	Jiang eet all Am J Hum Genet	BRAIN
ENPP5	Q9UJA9	13717	TRANS	BIP_PGC3_noukb	BOTH	+,+	0.403558	0.322235	0.416199	UKBB_PPP	DECODE	0.72006	2194.74	SCZ.Clozuk.2018	ENPP5	Transcriptome	BRAIN	SMR	PsychENCODE	SMR	-0.00118549	0.0177704	0.947		30545856	10.1126/science.aat8127	Gandal et all science	BRAIN
ENPP5	Q9UJA9	13717	TRANS	BIP_PGC3_noukb	BOTH	+,+	0.403558	0.322235	0.416199	UKBB_PPP	DECODE	0.72006	2194.74	BD.PGC.ruderferCell2018	ENPP5	Transcriptome	BRAIN	SMR	PsychENCODE	SMR	0.0624843	0.0276551	0.0238577		30545856	10.1126/science.aat8127	Gandal et all science	BRAIN
ENPP5	Q9UJA9	13717	TRANS	BIP_PGC3_noukb	BOTH	+,+	0.403558	0.322235	0.416199	UKBB_PPP	DECODE	0.72006	2194.74	SCZ	ENPP5	Proteiome	BLOOD	SMR	eQTLGen	SMR	-0.135279	0.0811674	0.0955811		37415601	10.3389/fgene.2023.1191264	Gedik et all Front Genet	BLOOD
ENPP5	Q9UJA9	13717	TRANS	BIP_PGC3_noukb	BOTH	+,+	0.403558	0.322235	0.416199	UKBB_PPP	DECODE	0.72006	2194.74	MDD	ENPP5	Proteiome	BRAIN	SMR	BrainMeta	SMR	-0.00586882	0.00861865	0.495907		37415601	10.3389/fgene.2023.1191264	Gedik et all Front Genet	BRAIN
ENPP5	Q9UJA9	13717	TRANS	BIP_PGC3_noukb	BOTH	+,+	0.403558	0.322235	0.416199	UKBB_PPP	DECODE	0.72006	2194.74	BIP	ENPP5	Proteiome	BRAIN	SMR	BrainMeta	SMR	-0.0355861	0.0261187	0.173047		37415601	10.3389/fgene.2023.1191264	Gedik et all Front Genet	BRAIN
ENPP5	Q9UJA9	13717	TRANS	BIP_PGC3_noukb	BOTH	+,+	0.403558	0.322235	0.416199	UKBB_PPP	DECODE	0.72006	2194.74	SCZ	ENPP5	Proteiome	BRAIN	SMR	BrainMeta	SMR	-0.0302026	0.0192958	0.117525		37415601	10.3389/fgene.2023.1191264	Gedik et all Front Genet	BRAIN
ENPP5	Q9UJA9	13717	TRANS	BIP_PGC3_noukb	BOTH	+,+	0.403558	0.322235	0.416199	UKBB_PPP	DECODE	0.72006	2194.74	MDD	ENPP5	Proteiome	BLOOD	SMR	eQTLGen	SMR	0.00313201	0.0448929	0.94438		37415601	10.3389/fgene.2023.1191264	Gedik et all Front Genet	BLOOD
ENPP5	Q9UJA9	13717	TRANS	BIP_PGC3_noukb	BOTH	+,+	0.403558	0.322235	0.416199	UKBB_PPP	DECODE	0.72006	2194.74	BIP	ENPP5	Proteiome	BLOOD	SMR	eQTLGen	SMR	0.0146058	0.0970998	0.880433		37415601	10.3389/fgene.2023.1191264	Gedik et all Front Genet	BLOOD
ENPP5	Q9UJA9	13717	TRANS	BIP_PGC3_noukb	BOTH	+,+	0.403558	0.322235	0.416199	UKBB_PPP	DECODE	0.72006	2194.74	SCZ	ENPP5	Proteiome	BLOOD	SMR	deCODE	SMR	-0.0389322	0.0112117	0.000515742		37415601	10.3389/fgene.2023.1191264	Gedik et all Front Genet	BLOOD
ENPP5	Q9UJA9	13717	TRANS	BIP_PGC3_noukb	BOTH	+,+	0.403558	0.322235	0.416199	UKBB_PPP	DECODE	0.72006	2194.74	MDD	ENPP5	Proteiome	BLOOD	SMR	deCODE	SMR	-0.00249066	0.00622668	0.689158		37415601	10.3389/fgene.2023.1191264	Gedik et all Front Genet	BLOOD
ENPP5	Q9UJA9	13717	TRANS	BIP_PGC3_noukb	BOTH	+,+	0.403558	0.322235	0.416199	UKBB_PPP	DECODE	0.72006	2194.74	BIP	ENPP5	Proteiome	BLOOD	SMR	deCODE	SMR	-0.0105145	0.0135605	0.438118		37415601	10.3389/fgene.2023.1191264	Gedik et all Front Genet	BLOOD
ENPP5	Q9UJA9	13717	TRANS	BIP_PGC3_noukb	BOTH	+,+	0.403558	0.322235	0.416199	UKBB_PPP	DECODE	0.72006	2194.74	SCZ	ENPP5	Transcriptome	BRAIN_DLPFC	TWAS	CMC	FUSION	0.7366		0.461		31691811	10.1093/hmg/ddz253	Hall et al Hum Mol Genet	BRAIN
ENPP5	Q9UJA9	13717	TRANS	BIP_PGC3_noukb	BOTH	+,+	0.403558	0.322235	0.416199	UKBB_PPP	DECODE	0.72006	2194.74	SCZ.Clozuk.2018	ENPP5	Transcriptome	BRAIN	TWAS	PsychENCODE	FUSION	-1.12674		0.26		30545856	10.1126/science.aat8127	Gandal et all science	BRAIN
ENPP5	Q9UJA9	13717	TRANS	BIP_PGC3_noukb	BOTH	+,+	0.403558	0.322235	0.416199	UKBB_PPP	DECODE	0.72006	2194.74	BD.PGC.ruderferCell2018	ENPP5	Transcriptome	BRAIN	TWAS	PsychENCODE	FUSION	2.21181		0.027		30545856	10.1126/science.aat8127	Gandal et all science	BRAIN
ENPP5	Q9UJA9	13717	TRANS	BIP_PGC3_noukb	BOTH	+,+	0.403558	0.322235	0.416199	UKBB_PPP	DECODE	0.72006	2194.74	Depression Howard et all	ENPP5	Proteiome	BRAIN	PWAS	ROS/MAP	FUSION	-2.352		0.018673		33846625	10.1038/s41593-021-00832-6	Wingo Nat Neurosci	BRAIN
ENPP5	Q9UJA9	13717	TRANS	BIP_PGC3_noukb	BOTH	+,+	0.403558	0.322235	0.416199	UKBB_PPP	DECODE	0.72006	2194.74	SCZ	ENPP5	Transcriptome	Brain_Frontal_Cortex_BA9	TWAS	GteX	FUSION			0.016849		34416157	10.1016/j.ajhg.2021.07.011	Ayg√ºn N et al	Brain
ENPP5	Q9UJA9	13717	TRANS	Depression_iPSYCH_2023	BOTH	-,-	0.295861	0.280108	0.305379	UKBB_PPP	DECODE	1.46193	1907.82	Bipolar disorder	ENPP5	Proteome	PLASMA	MR	INTERVAL	TwoSampleMR	-0.00963092	0.0124208	0.438111		36280454	https://doi.org/10.1016/j.biopsych.2022.08.015	Lu et al Biol Psychiatry	BLOOD
ENPP5	Q9UJA9	13717	TRANS	Depression_iPSYCH_2023	BOTH	-,-	0.295861	0.280108	0.305379	UKBB_PPP	DECODE	1.46193	1907.82	Bipolar disorder	ENPP5	Proteome	PLASMA	MR	AGES	TwoSampleMR	-0.0152179	0.0128834	0.237525		36280454	https://doi.org/10.1016/j.biopsych.2022.08.015	Lu et al Biol Psychiatry	BLOOD
ENPP5	Q9UJA9	13717	TRANS	Depression_iPSYCH_2023	BOTH	-,-	0.295861	0.280108	0.305379	UKBB_PPP	DECODE	1.46193	1907.82	Bipolar disorder	ENPP5	Proteome	PLASMA	MR	FENLAND	TwoSampleMR	-0.0106087	0.00949956	0.264099		36280454	https://doi.org/10.1016/j.biopsych.2022.08.015	Lu et al Biol Psychiatry	BLOOD
ENPP5	Q9UJA9	13717	TRANS	Depression_iPSYCH_2023	BOTH	-,-	0.295861	0.280108	0.305379	UKBB_PPP	DECODE	1.46193	1907.82	Major depressive disorder	ENPP5	Proteome	PLASMA	MR	INTERVAL	TwoSampleMR	-0.00228137	0.00570342	0.689156		36280454	https://doi.org/10.1016/j.biopsych.2022.08.015	Lu et al Biol Psychiatry	BLOOD
ENPP5	Q9UJA9	13717	TRANS	Depression_iPSYCH_2023	BOTH	-,-	0.295861	0.280108	0.305379	UKBB_PPP	DECODE	1.46193	1907.82	Major depressive disorder	ENPP5	Proteome	PLASMA	MR	AGES	TwoSampleMR	-0.00233129	0.00588957	0.692228		36280454	https://doi.org/10.1016/j.biopsych.2022.08.015	Lu et al Biol Psychiatry	BLOOD
ENPP5	Q9UJA9	13717	TRANS	Depression_iPSYCH_2023	BOTH	-,-	0.295861	0.280108	0.305379	UKBB_PPP	DECODE	1.46193	1907.82	Major depressive disorder	ENPP5	Proteome	PLASMA	MR	FENLAND	TwoSampleMR	-0.00249489	0.00433699	0.565117		36280454	https://doi.org/10.1016/j.biopsych.2022.08.015	Lu et al Biol Psychiatry	BLOOD
ENPP5	Q9UJA9	13717	TRANS	Depression_iPSYCH_2023	BOTH	-,-	0.295861	0.280108	0.305379	UKBB_PPP	DECODE	1.46193	1907.82	Schizophrenia	ENPP5	Proteome	PLASMA	MR	INTERVAL	TwoSampleMR	-0.0356162	0.0102662	0.000521856		36280454	https://doi.org/10.1016/j.biopsych.2022.08.015	Lu et al Biol Psychiatry	BLOOD
ENPP5	Q9UJA9	13717	TRANS	Depression_iPSYCH_2023	BOTH	-,-	0.295861	0.280108	0.305379	UKBB_PPP	DECODE	1.46193	1907.82	Schizophrenia	ENPP5	Proteome	PLASMA	MR	AGES	TwoSampleMR	-0.0251528	0.0117178	0.0318292		36280454	https://doi.org/10.1016/j.biopsych.2022.08.015	Lu et al Biol Psychiatry	BLOOD
ENPP5	Q9UJA9	13717	TRANS	Depression_iPSYCH_2023	BOTH	-,-	0.295861	0.280108	0.305379	UKBB_PPP	DECODE	1.46193	1907.82	Schizophrenia	ENPP5	Proteome	PLASMA	MR	FENLAND	TwoSampleMR	-0.0323265	0.0128793	0.0120746		36280454	https://doi.org/10.1016/j.biopsych.2022.08.015	Lu et al Biol Psychiatry	BLOOD
ENPP5	Q9UJA9	13717	TRANS	Depression_iPSYCH_2023	BOTH	-,-	0.295861	0.280108	0.305379	UKBB_PPP	DECODE	1.46193	1907.82	Deepression_Wray_tall	ENPP5	Transcriptome	BRAIN DLPFC	MR	PsychENCODE	TwoSampleMR	0	0.01	0.912		35296807	10.1038/s41380-022-01507-9	Deng et all Mol Psychiatry	BRAIN
ENPP5	Q9UJA9	13717	TRANS	Depression_iPSYCH_2023	BOTH	-,-	0.295861	0.280108	0.305379	UKBB_PPP	DECODE	1.46193	1907.82	Deepression_Wray_tall	ENPP5	Proteiome	BLOOD	MR	AGES	TwoSampleMR	0	0	0.692		35296807	10.1038/s41380-022-01507-9	Deng et all Mol Psychiatry	BLOOD
ENPP5	Q9UJA9	13717	TRANS	Depression_iPSYCH_2023	BOTH	-,-	0.295861	0.280108	0.305379	UKBB_PPP	DECODE	1.46193	1907.82	SCZ_PGC3	ENPP5	Transcriptome	DLPFC	SMR	CMC+GTEX	SMR	0.0416459	0.0365134	0.25405		35460606	10.1016/j.ajhg.2022.04.004	Jiang eet all Am J Hum Genet	BRAIN
ENPP5	Q9UJA9	13717	TRANS	Depression_iPSYCH_2023	BOTH	-,-	0.295861	0.280108	0.305379	UKBB_PPP	DECODE	1.46193	1907.82	SCZ_PGC3	ENPP5	Transcriptome_Transcriptlvel	DLPFC	SMR	CMC+GTEX	SMR	-0.0452343	0.0341677	0.185539		35460606	10.1016/j.ajhg.2022.04.004	Jiang eet all Am J Hum Genet	BRAIN
ENPP5	Q9UJA9	13717	TRANS	Depression_iPSYCH_2023	BOTH	-,-	0.295861	0.280108	0.305379	UKBB_PPP	DECODE	1.46193	1907.82	SCZ_PGC3	ENPP5	Transcriptome_Transcriptlvel	DLPFC	SMR	CMC+GTEX	SMR	0.0372927	0.0324244	0.250086		35460606	10.1016/j.ajhg.2022.04.004	Jiang eet all Am J Hum Genet	BRAIN
ENPP5	Q9UJA9	13717	TRANS	Depression_iPSYCH_2023	BOTH	-,-	0.295861	0.280108	0.305379	UKBB_PPP	DECODE	1.46193	1907.82	SCZ.Clozuk.2018	ENPP5	Transcriptome	BRAIN	SMR	PsychENCODE	SMR	-0.00118549	0.0177704	0.947		30545856	10.1126/science.aat8127	Gandal et all science	BRAIN
ENPP5	Q9UJA9	13717	TRANS	Depression_iPSYCH_2023	BOTH	-,-	0.295861	0.280108	0.305379	UKBB_PPP	DECODE	1.46193	1907.82	BD.PGC.ruderferCell2018	ENPP5	Transcriptome	BRAIN	SMR	PsychENCODE	SMR	0.0624843	0.0276551	0.0238577		30545856	10.1126/science.aat8127	Gandal et all science	BRAIN
ENPP5	Q9UJA9	13717	TRANS	Depression_iPSYCH_2023	BOTH	-,-	0.295861	0.280108	0.305379	UKBB_PPP	DECODE	1.46193	1907.82	SCZ	ENPP5	Proteiome	BLOOD	SMR	eQTLGen	SMR	-0.135279	0.0811674	0.0955811		37415601	10.3389/fgene.2023.1191264	Gedik et all Front Genet	BLOOD
ENPP5	Q9UJA9	13717	TRANS	Depression_iPSYCH_2023	BOTH	-,-	0.295861	0.280108	0.305379	UKBB_PPP	DECODE	1.46193	1907.82	MDD	ENPP5	Proteiome	BRAIN	SMR	BrainMeta	SMR	-0.00586882	0.00861865	0.495907		37415601	10.3389/fgene.2023.1191264	Gedik et all Front Genet	BRAIN
ENPP5	Q9UJA9	13717	TRANS	Depression_iPSYCH_2023	BOTH	-,-	0.295861	0.280108	0.305379	UKBB_PPP	DECODE	1.46193	1907.82	BIP	ENPP5	Proteiome	BRAIN	SMR	BrainMeta	SMR	-0.0355861	0.0261187	0.173047		37415601	10.3389/fgene.2023.1191264	Gedik et all Front Genet	BRAIN
ENPP5	Q9UJA9	13717	TRANS	Depression_iPSYCH_2023	BOTH	-,-	0.295861	0.280108	0.305379	UKBB_PPP	DECODE	1.46193	1907.82	SCZ	ENPP5	Proteiome	BRAIN	SMR	BrainMeta	SMR	-0.0302026	0.0192958	0.117525		37415601	10.3389/fgene.2023.1191264	Gedik et all Front Genet	BRAIN
ENPP5	Q9UJA9	13717	TRANS	Depression_iPSYCH_2023	BOTH	-,-	0.295861	0.280108	0.305379	UKBB_PPP	DECODE	1.46193	1907.82	MDD	ENPP5	Proteiome	BLOOD	SMR	eQTLGen	SMR	0.00313201	0.0448929	0.94438		37415601	10.3389/fgene.2023.1191264	Gedik et all Front Genet	BLOOD
ENPP5	Q9UJA9	13717	TRANS	Depression_iPSYCH_2023	BOTH	-,-	0.295861	0.280108	0.305379	UKBB_PPP	DECODE	1.46193	1907.82	BIP	ENPP5	Proteiome	BLOOD	SMR	eQTLGen	SMR	0.0146058	0.0970998	0.880433		37415601	10.3389/fgene.2023.1191264	Gedik et all Front Genet	BLOOD
ENPP5	Q9UJA9	13717	TRANS	Depression_iPSYCH_2023	BOTH	-,-	0.295861	0.280108	0.305379	UKBB_PPP	DECODE	1.46193	1907.82	SCZ	ENPP5	Proteiome	BLOOD	SMR	deCODE	SMR	-0.0389322	0.0112117	0.000515742		37415601	10.3389/fgene.2023.1191264	Gedik et all Front Genet	BLOOD
ENPP5	Q9UJA9	13717	TRANS	Depression_iPSYCH_2023	BOTH	-,-	0.295861	0.280108	0.305379	UKBB_PPP	DECODE	1.46193	1907.82	MDD	ENPP5	Proteiome	BLOOD	SMR	deCODE	SMR	-0.00249066	0.00622668	0.689158		37415601	10.3389/fgene.2023.1191264	Gedik et all Front Genet	BLOOD
ENPP5	Q9UJA9	13717	TRANS	Depression_iPSYCH_2023	BOTH	-,-	0.295861	0.280108	0.305379	UKBB_PPP	DECODE	1.46193	1907.82	BIP	ENPP5	Proteiome	BLOOD	SMR	deCODE	SMR	-0.0105145	0.0135605	0.438118		37415601	10.3389/fgene.2023.1191264	Gedik et all Front Genet	BLOOD
ENPP5	Q9UJA9	13717	TRANS	Depression_iPSYCH_2023	BOTH	-,-	0.295861	0.280108	0.305379	UKBB_PPP	DECODE	1.46193	1907.82	SCZ	ENPP5	Transcriptome	BRAIN_DLPFC	TWAS	CMC	FUSION	0.7366		0.461		31691811	10.1093/hmg/ddz253	Hall et al Hum Mol Genet	BRAIN
ENPP5	Q9UJA9	13717	TRANS	Depression_iPSYCH_2023	BOTH	-,-	0.295861	0.280108	0.305379	UKBB_PPP	DECODE	1.46193	1907.82	SCZ.Clozuk.2018	ENPP5	Transcriptome	BRAIN	TWAS	PsychENCODE	FUSION	-1.12674		0.26		30545856	10.1126/science.aat8127	Gandal et all science	BRAIN
ENPP5	Q9UJA9	13717	TRANS	Depression_iPSYCH_2023	BOTH	-,-	0.295861	0.280108	0.305379	UKBB_PPP	DECODE	1.46193	1907.82	BD.PGC.ruderferCell2018	ENPP5	Transcriptome	BRAIN	TWAS	PsychENCODE	FUSION	2.21181		0.027		30545856	10.1126/science.aat8127	Gandal et all science	BRAIN
ENPP5	Q9UJA9	13717	TRANS	Depression_iPSYCH_2023	BOTH	-,-	0.295861	0.280108	0.305379	UKBB_PPP	DECODE	1.46193	1907.82	Depression Howard et all	ENPP5	Proteiome	BRAIN	PWAS	ROS/MAP	FUSION	-2.352		0.018673		33846625	10.1038/s41593-021-00832-6	Wingo Nat Neurosci	BRAIN
ENPP5	Q9UJA9	13717	TRANS	Depression_iPSYCH_2023	BOTH	-,-	0.295861	0.280108	0.305379	UKBB_PPP	DECODE	1.46193	1907.82	SCZ	ENPP5	Transcriptome	Brain_Frontal_Cortex_BA9	TWAS	GteX	FUSION			0.016849		34416157	10.1016/j.ajhg.2021.07.011	Ayg√ºn N et al	Brain
ENPP5	Q9UJA9	13717	TRANS	PGC3_SCZ_NoUKB	BOTH	+,+	0.298406	0.233631	0.37057	UKBB_PPP	DECODE	0.661098	1591.26	Bipolar disorder	ENPP5	Proteome	PLASMA	MR	INTERVAL	TwoSampleMR	-0.00963092	0.0124208	0.438111		36280454	https://doi.org/10.1016/j.biopsych.2022.08.015	Lu et al Biol Psychiatry	BLOOD
ENPP5	Q9UJA9	13717	TRANS	PGC3_SCZ_NoUKB	BOTH	+,+	0.298406	0.233631	0.37057	UKBB_PPP	DECODE	0.661098	1591.26	Bipolar disorder	ENPP5	Proteome	PLASMA	MR	AGES	TwoSampleMR	-0.0152179	0.0128834	0.237525		36280454	https://doi.org/10.1016/j.biopsych.2022.08.015	Lu et al Biol Psychiatry	BLOOD
ENPP5	Q9UJA9	13717	TRANS	PGC3_SCZ_NoUKB	BOTH	+,+	0.298406	0.233631	0.37057	UKBB_PPP	DECODE	0.661098	1591.26	Bipolar disorder	ENPP5	Proteome	PLASMA	MR	FENLAND	TwoSampleMR	-0.0106087	0.00949956	0.264099		36280454	https://doi.org/10.1016/j.biopsych.2022.08.015	Lu et al Biol Psychiatry	BLOOD
ENPP5	Q9UJA9	13717	TRANS	PGC3_SCZ_NoUKB	BOTH	+,+	0.298406	0.233631	0.37057	UKBB_PPP	DECODE	0.661098	1591.26	Major depressive disorder	ENPP5	Proteome	PLASMA	MR	INTERVAL	TwoSampleMR	-0.00228137	0.00570342	0.689156		36280454	https://doi.org/10.1016/j.biopsych.2022.08.015	Lu et al Biol Psychiatry	BLOOD
ENPP5	Q9UJA9	13717	TRANS	PGC3_SCZ_NoUKB	BOTH	+,+	0.298406	0.233631	0.37057	UKBB_PPP	DECODE	0.661098	1591.26	Major depressive disorder	ENPP5	Proteome	PLASMA	MR	AGES	TwoSampleMR	-0.00233129	0.00588957	0.692228		36280454	https://doi.org/10.1016/j.biopsych.2022.08.015	Lu et al Biol Psychiatry	BLOOD
ENPP5	Q9UJA9	13717	TRANS	PGC3_SCZ_NoUKB	BOTH	+,+	0.298406	0.233631	0.37057	UKBB_PPP	DECODE	0.661098	1591.26	Major depressive disorder	ENPP5	Proteome	PLASMA	MR	FENLAND	TwoSampleMR	-0.00249489	0.00433699	0.565117		36280454	https://doi.org/10.1016/j.biopsych.2022.08.015	Lu et al Biol Psychiatry	BLOOD
ENPP5	Q9UJA9	13717	TRANS	PGC3_SCZ_NoUKB	BOTH	+,+	0.298406	0.233631	0.37057	UKBB_PPP	DECODE	0.661098	1591.26	Schizophrenia	ENPP5	Proteome	PLASMA	MR	INTERVAL	TwoSampleMR	-0.0356162	0.0102662	0.000521856		36280454	https://doi.org/10.1016/j.biopsych.2022.08.015	Lu et al Biol Psychiatry	BLOOD
ENPP5	Q9UJA9	13717	TRANS	PGC3_SCZ_NoUKB	BOTH	+,+	0.298406	0.233631	0.37057	UKBB_PPP	DECODE	0.661098	1591.26	Schizophrenia	ENPP5	Proteome	PLASMA	MR	AGES	TwoSampleMR	-0.0251528	0.0117178	0.0318292		36280454	https://doi.org/10.1016/j.biopsych.2022.08.015	Lu et al Biol Psychiatry	BLOOD
ENPP5	Q9UJA9	13717	TRANS	PGC3_SCZ_NoUKB	BOTH	+,+	0.298406	0.233631	0.37057	UKBB_PPP	DECODE	0.661098	1591.26	Schizophrenia	ENPP5	Proteome	PLASMA	MR	FENLAND	TwoSampleMR	-0.0323265	0.0128793	0.0120746		36280454	https://doi.org/10.1016/j.biopsych.2022.08.015	Lu et al Biol Psychiatry	BLOOD
ENPP5	Q9UJA9	13717	TRANS	PGC3_SCZ_NoUKB	BOTH	+,+	0.298406	0.233631	0.37057	UKBB_PPP	DECODE	0.661098	1591.26	Deepression_Wray_tall	ENPP5	Transcriptome	BRAIN DLPFC	MR	PsychENCODE	TwoSampleMR	0	0.01	0.912		35296807	10.1038/s41380-022-01507-9	Deng et all Mol Psychiatry	BRAIN
ENPP5	Q9UJA9	13717	TRANS	PGC3_SCZ_NoUKB	BOTH	+,+	0.298406	0.233631	0.37057	UKBB_PPP	DECODE	0.661098	1591.26	Deepression_Wray_tall	ENPP5	Proteiome	BLOOD	MR	AGES	TwoSampleMR	0	0	0.692		35296807	10.1038/s41380-022-01507-9	Deng et all Mol Psychiatry	BLOOD
ENPP5	Q9UJA9	13717	TRANS	PGC3_SCZ_NoUKB	BOTH	+,+	0.298406	0.233631	0.37057	UKBB_PPP	DECODE	0.661098	1591.26	SCZ_PGC3	ENPP5	Transcriptome	DLPFC	SMR	CMC+GTEX	SMR	0.0416459	0.0365134	0.25405		35460606	10.1016/j.ajhg.2022.04.004	Jiang eet all Am J Hum Genet	BRAIN
ENPP5	Q9UJA9	13717	TRANS	PGC3_SCZ_NoUKB	BOTH	+,+	0.298406	0.233631	0.37057	UKBB_PPP	DECODE	0.661098	1591.26	SCZ_PGC3	ENPP5	Transcriptome_Transcriptlvel	DLPFC	SMR	CMC+GTEX	SMR	-0.0452343	0.0341677	0.185539		35460606	10.1016/j.ajhg.2022.04.004	Jiang eet all Am J Hum Genet	BRAIN
ENPP5	Q9UJA9	13717	TRANS	PGC3_SCZ_NoUKB	BOTH	+,+	0.298406	0.233631	0.37057	UKBB_PPP	DECODE	0.661098	1591.26	SCZ_PGC3	ENPP5	Transcriptome_Transcriptlvel	DLPFC	SMR	CMC+GTEX	SMR	0.0372927	0.0324244	0.250086		35460606	10.1016/j.ajhg.2022.04.004	Jiang eet all Am J Hum Genet	BRAIN
ENPP5	Q9UJA9	13717	TRANS	PGC3_SCZ_NoUKB	BOTH	+,+	0.298406	0.233631	0.37057	UKBB_PPP	DECODE	0.661098	1591.26	SCZ.Clozuk.2018	ENPP5	Transcriptome	BRAIN	SMR	PsychENCODE	SMR	-0.00118549	0.0177704	0.947		30545856	10.1126/science.aat8127	Gandal et all science	BRAIN
ENPP5	Q9UJA9	13717	TRANS	PGC3_SCZ_NoUKB	BOTH	+,+	0.298406	0.233631	0.37057	UKBB_PPP	DECODE	0.661098	1591.26	BD.PGC.ruderferCell2018	ENPP5	Transcriptome	BRAIN	SMR	PsychENCODE	SMR	0.0624843	0.0276551	0.0238577		30545856	10.1126/science.aat8127	Gandal et all science	BRAIN
ENPP5	Q9UJA9	13717	TRANS	PGC3_SCZ_NoUKB	BOTH	+,+	0.298406	0.233631	0.37057	UKBB_PPP	DECODE	0.661098	1591.26	SCZ	ENPP5	Proteiome	BLOOD	SMR	eQTLGen	SMR	-0.135279	0.0811674	0.0955811		37415601	10.3389/fgene.2023.1191264	Gedik et all Front Genet	BLOOD
ENPP5	Q9UJA9	13717	TRANS	PGC3_SCZ_NoUKB	BOTH	+,+	0.298406	0.233631	0.37057	UKBB_PPP	DECODE	0.661098	1591.26	MDD	ENPP5	Proteiome	BRAIN	SMR	BrainMeta	SMR	-0.00586882	0.00861865	0.495907		37415601	10.3389/fgene.2023.1191264	Gedik et all Front Genet	BRAIN
ENPP5	Q9UJA9	13717	TRANS	PGC3_SCZ_NoUKB	BOTH	+,+	0.298406	0.233631	0.37057	UKBB_PPP	DECODE	0.661098	1591.26	BIP	ENPP5	Proteiome	BRAIN	SMR	BrainMeta	SMR	-0.0355861	0.0261187	0.173047		37415601	10.3389/fgene.2023.1191264	Gedik et all Front Genet	BRAIN
ENPP5	Q9UJA9	13717	TRANS	PGC3_SCZ_NoUKB	BOTH	+,+	0.298406	0.233631	0.37057	UKBB_PPP	DECODE	0.661098	1591.26	SCZ	ENPP5	Proteiome	BRAIN	SMR	BrainMeta	SMR	-0.0302026	0.0192958	0.117525		37415601	10.3389/fgene.2023.1191264	Gedik et all Front Genet	BRAIN
ENPP5	Q9UJA9	13717	TRANS	PGC3_SCZ_NoUKB	BOTH	+,+	0.298406	0.233631	0.37057	UKBB_PPP	DECODE	0.661098	1591.26	MDD	ENPP5	Proteiome	BLOOD	SMR	eQTLGen	SMR	0.00313201	0.0448929	0.94438		37415601	10.3389/fgene.2023.1191264	Gedik et all Front Genet	BLOOD
ENPP5	Q9UJA9	13717	TRANS	PGC3_SCZ_NoUKB	BOTH	+,+	0.298406	0.233631	0.37057	UKBB_PPP	DECODE	0.661098	1591.26	BIP	ENPP5	Proteiome	BLOOD	SMR	eQTLGen	SMR	0.0146058	0.0970998	0.880433		37415601	10.3389/fgene.2023.1191264	Gedik et all Front Genet	BLOOD
ENPP5	Q9UJA9	13717	TRANS	PGC3_SCZ_NoUKB	BOTH	+,+	0.298406	0.233631	0.37057	UKBB_PPP	DECODE	0.661098	1591.26	SCZ	ENPP5	Proteiome	BLOOD	SMR	deCODE	SMR	-0.0389322	0.0112117	0.000515742		37415601	10.3389/fgene.2023.1191264	Gedik et all Front Genet	BLOOD
ENPP5	Q9UJA9	13717	TRANS	PGC3_SCZ_NoUKB	BOTH	+,+	0.298406	0.233631	0.37057	UKBB_PPP	DECODE	0.661098	1591.26	MDD	ENPP5	Proteiome	BLOOD	SMR	deCODE	SMR	-0.00249066	0.00622668	0.689158		37415601	10.3389/fgene.2023.1191264	Gedik et all Front Genet	BLOOD
ENPP5	Q9UJA9	13717	TRANS	PGC3_SCZ_NoUKB	BOTH	+,+	0.298406	0.233631	0.37057	UKBB_PPP	DECODE	0.661098	1591.26	BIP	ENPP5	Proteiome	BLOOD	SMR	deCODE	SMR	-0.0105145	0.0135605	0.438118		37415601	10.3389/fgene.2023.1191264	Gedik et all Front Genet	BLOOD
ENPP5	Q9UJA9	13717	TRANS	PGC3_SCZ_NoUKB	BOTH	+,+	0.298406	0.233631	0.37057	UKBB_PPP	DECODE	0.661098	1591.26	SCZ	ENPP5	Transcriptome	BRAIN_DLPFC	TWAS	CMC	FUSION	0.7366		0.461		31691811	10.1093/hmg/ddz253	Hall et al Hum Mol Genet	BRAIN
ENPP5	Q9UJA9	13717	TRANS	PGC3_SCZ_NoUKB	BOTH	+,+	0.298406	0.233631	0.37057	UKBB_PPP	DECODE	0.661098	1591.26	SCZ.Clozuk.2018	ENPP5	Transcriptome	BRAIN	TWAS	PsychENCODE	FUSION	-1.12674		0.26		30545856	10.1126/science.aat8127	Gandal et all science	BRAIN
ENPP5	Q9UJA9	13717	TRANS	PGC3_SCZ_NoUKB	BOTH	+,+	0.298406	0.233631	0.37057	UKBB_PPP	DECODE	0.661098	1591.26	BD.PGC.ruderferCell2018	ENPP5	Transcriptome	BRAIN	TWAS	PsychENCODE	FUSION	2.21181		0.027		30545856	10.1126/science.aat8127	Gandal et all science	BRAIN
ENPP5	Q9UJA9	13717	TRANS	PGC3_SCZ_NoUKB	BOTH	+,+	0.298406	0.233631	0.37057	UKBB_PPP	DECODE	0.661098	1591.26	Depression Howard et all	ENPP5	Proteiome	BRAIN	PWAS	ROS/MAP	FUSION	-2.352		0.018673		33846625	10.1038/s41593-021-00832-6	Wingo Nat Neurosci	BRAIN
ENPP5	Q9UJA9	13717	TRANS	PGC3_SCZ_NoUKB	BOTH	+,+	0.298406	0.233631	0.37057	UKBB_PPP	DECODE	0.661098	1591.26	SCZ	ENPP5	Transcriptome	Brain_Frontal_Cortex_BA9	TWAS	GteX	FUSION			0.016849		34416157	10.1016/j.ajhg.2021.07.011	Ayg√ºn N et al	Brain
ENPP6	Q6UWR7	23409	CIS	Cognition_Meta	BOTH	-,-	0.433845	0.258982	0.577719	DECODE	UKBB_PPP	0.923737	968.076	SCZ	ENPP6	Proteome	PLASMA	MR	deCODE	TwoSampleMR	-0.101485	0.12297	0.40921		37085628	10.1007/s00439-023-02562-0	Dang et al Human Genetics	BLOOD
ENPP6	Q6UWR7	23409	CIS	Cognition_Meta	BOTH	-,-	0.433845	0.258982	0.577719	DECODE	UKBB_PPP	0.923737	968.076	BIP	ENPP6	Proteome	PLASMA	MR	deCODE	TwoSampleMR	-0.112532	0.185035	0.543076		37085628	10.1007/s00439-023-02562-0	Dang et al Human Genetics	BLOOD
ENPP6	Q6UWR7	23409	CIS	Cognition_Meta	BOTH	-,-	0.433845	0.258982	0.577719	DECODE	UKBB_PPP	0.923737	968.076	MDD	ENPP6	Proteome	PLASMA	MR	deCODE	TwoSampleMR	0.0783547	0.0684596	0.2524		37085628	10.1007/s00439-023-02562-0	Dang et al Human Genetics	BLOOD
ENPP6	Q6UWR7	23409	CIS	Cognition_Meta	BOTH	-,-	0.433845	0.258982	0.577719	DECODE	UKBB_PPP	0.923737	968.076	Bipolar disorder	ENPP6	Proteome	PLASMA	MR	FENLAND	TwoSampleMR	-0.0324282	0.0690257	0.638498		36280454	https://doi.org/10.1016/j.biopsych.2022.08.015	Lu et al Biol Psychiatry	BLOOD
ENPP6	Q6UWR7	23409	CIS	Cognition_Meta	BOTH	-,-	0.433845	0.258982	0.577719	DECODE	UKBB_PPP	0.923737	968.076	Major depressive disorder	ENPP6	Proteome	PLASMA	MR	FENLAND	TwoSampleMR	0.0322708	0.0309904	0.297729		36280454	https://doi.org/10.1016/j.biopsych.2022.08.015	Lu et al Biol Psychiatry	BLOOD
ENPP6	Q6UWR7	23409	CIS	Cognition_Meta	BOTH	-,-	0.433845	0.258982	0.577719	DECODE	UKBB_PPP	0.923737	968.076	Schizophrenia	ENPP6	Proteome	PLASMA	MR	FENLAND	TwoSampleMR	-0.0865314	0.0693562	0.212164		36280454	https://doi.org/10.1016/j.biopsych.2022.08.015	Lu et al Biol Psychiatry	BLOOD
ENPP6	Q6UWR7	23409	CIS	Cognition_Meta	BOTH	-,-	0.433845	0.258982	0.577719	DECODE	UKBB_PPP	0.923737	968.076	SCZ_PGC3	ENPP6	Transcriptome	DLPFC	MR	CMC+GTEX	MendelianRandomization			0.215987		35460606	10.1016/j.ajhg.2022.04.004	Jiang eet all Am J Hum Genet	BRAIN
ENPP6	Q6UWR7	23409	CIS	Cognition_Meta	BOTH	-,-	0.433845	0.258982	0.577719	DECODE	UKBB_PPP	0.923737	968.076	SCZ_PGC3	ENPP6	Transcriptome	DLPFC	MR	CMC+GTEX	MendelianRandomization			0.213099		35460606	10.1016/j.ajhg.2022.04.004	Jiang eet all Am J Hum Genet	BRAIN
ENPP6	Q6UWR7	23409	CIS	Cognition_Meta	BOTH	-,-	0.433845	0.258982	0.577719	DECODE	UKBB_PPP	0.923737	968.076	SCZ_PGC3	ENPP6	Transcriptome	DLPFC	MR	CMC+GTEX	MendelianRandomization			0.415275		35460606	10.1016/j.ajhg.2022.04.004	Jiang eet all Am J Hum Genet	BRAIN
ENPP6	Q6UWR7	23409	CIS	Cognition_Meta	BOTH	-,-	0.433845	0.258982	0.577719	DECODE	UKBB_PPP	0.923737	968.076	SCZ_PGC3	ENPP6	Transcriptome	DLPFC	MR	CMC+GTEX	EMIC			0.214718		35460606	10.1016/j.ajhg.2022.04.004	Jiang eet all Am J Hum Genet	BRAIN
ENPP6	Q6UWR7	23409	CIS	Cognition_Meta	BOTH	-,-	0.433845	0.258982	0.577719	DECODE	UKBB_PPP	0.923737	968.076	BIP_2019_Stahl_etall	ENPP6	Transcriptome	DLPFC	MR	CMC+GTEX	MendelianRandomization			0.217962		35460606	10.1016/j.ajhg.2022.04.004	Jiang eet all Am J Hum Genet	BRAIN
ENPP6	Q6UWR7	23409	CIS	Cognition_Meta	BOTH	-,-	0.433845	0.258982	0.577719	DECODE	UKBB_PPP	0.923737	968.076	BIP_2019_Stahl_etall	ENPP6	Transcriptome	DLPFC	MR	CMC+GTEX	MendelianRandomization			0.2294		35460606	10.1016/j.ajhg.2022.04.004	Jiang eet all Am J Hum Genet	BRAIN
ENPP6	Q6UWR7	23409	CIS	Cognition_Meta	BOTH	-,-	0.433845	0.258982	0.577719	DECODE	UKBB_PPP	0.923737	968.076	BIP_2019_Stahl_etall	ENPP6	Transcriptome	DLPFC	MR	CMC+GTEX	MendelianRandomization			0.956848		35460606	10.1016/j.ajhg.2022.04.004	Jiang eet all Am J Hum Genet	BRAIN
ENPP6	Q6UWR7	23409	CIS	Cognition_Meta	BOTH	-,-	0.433845	0.258982	0.577719	DECODE	UKBB_PPP	0.923737	968.076	BIP_2019_Stahl_etall	ENPP6	Transcriptome	DLPFC	MR	CMC+GTEX	EMIC			0.219121		35460606	10.1016/j.ajhg.2022.04.004	Jiang eet all Am J Hum Genet	BRAIN
ENPP6	Q6UWR7	23409	CIS	Cognition_Meta	BOTH	-,-	0.433845	0.258982	0.577719	DECODE	UKBB_PPP	0.923737	968.076	Deepression_Wray_tall	ENPP6	Transcriptome	BRAIN DLPFC	MR	PsychENCODE	TwoSampleMR	0.01	0.01	0.44		35296807	10.1038/s41380-022-01507-9	Deng et all Mol Psychiatry	BRAIN
ENPP6	Q6UWR7	23409	CIS	Cognition_Meta	BOTH	-,-	0.433845	0.258982	0.577719	DECODE	UKBB_PPP	0.923737	968.076	SCZ_PGC3	ENPP6	Transcriptome	DLPFC	SMR	CMC+GTEX	SMR	-0.043177	0.0288233	0.134136		35460606	10.1016/j.ajhg.2022.04.004	Jiang eet all Am J Hum Genet	BRAIN
ENPP6	Q6UWR7	23409	CIS	Cognition_Meta	BOTH	-,-	0.433845	0.258982	0.577719	DECODE	UKBB_PPP	0.923737	968.076	SCZ_PGC3	ENPP6	Transcriptome_Transcriptlvel	DLPFC	SMR	CMC+GTEX	SMR	-0.0408912	0.0271769	0.132419		35460606	10.1016/j.ajhg.2022.04.004	Jiang eet all Am J Hum Genet	BRAIN
ENPP6	Q6UWR7	23409	CIS	Cognition_Meta	BOTH	-,-	0.433845	0.258982	0.577719	DECODE	UKBB_PPP	0.923737	968.076	SCZ.Clozuk.2018	ENPP6	Transcriptome	BRAIN	SMR	PsychENCODE	SMR	-0.00905985	0.0271264	0.738		30545856	10.1126/science.aat8127	Gandal et all science	BRAIN
ENPP6	Q6UWR7	23409	CIS	Cognition_Meta	BOTH	-,-	0.433845	0.258982	0.577719	DECODE	UKBB_PPP	0.923737	968.076	BD.PGC.ruderferCell2018	ENPP6	Transcriptome	BRAIN	SMR	PsychENCODE	SMR	0.0352037	0.0419729	0.401625		30545856	10.1126/science.aat8127	Gandal et all science	BRAIN
ENPP6	Q6UWR7	23409	CIS	Cognition_Meta	BOTH	-,-	0.433845	0.258982	0.577719	DECODE	UKBB_PPP	0.923737	968.076	MDD	ENPP6	Proteiome	BRAIN	SMR	BrainMeta	SMR	0.00372289	0.0117042	0.750424		37415601	10.3389/fgene.2023.1191264	Gedik et all Front Genet	BRAIN
ENPP6	Q6UWR7	23409	CIS	Cognition_Meta	BOTH	-,-	0.433845	0.258982	0.577719	DECODE	UKBB_PPP	0.923737	968.076	BIP	ENPP6	Proteiome	BRAIN	SMR	BrainMeta	SMR	0.0159498	0.0252941	0.528319		37415601	10.3389/fgene.2023.1191264	Gedik et all Front Genet	BRAIN
ENPP6	Q6UWR7	23409	CIS	Cognition_Meta	BOTH	-,-	0.433845	0.258982	0.577719	DECODE	UKBB_PPP	0.923737	968.076	SCZ	ENPP6	Proteiome	BRAIN	SMR	BrainMeta	SMR	-0.0155339	0.0215748	0.471524		37415601	10.3389/fgene.2023.1191264	Gedik et all Front Genet	BRAIN
ENPP6	Q6UWR7	23409	CIS	Cognition_Meta	BOTH	-,-	0.433845	0.258982	0.577719	DECODE	UKBB_PPP	0.923737	968.076	MDD	ENPP6	Proteiome	BRAIN	SMR	Wingo et al., 2022, in 722 samples	SMR	0.00403924	0.0126982	0.750412		37415601	10.3389/fgene.2023.1191264	Gedik et all Front Genet	BRAIN
ENPP6	Q6UWR7	23409	CIS	Cognition_Meta	BOTH	-,-	0.433845	0.258982	0.577719	DECODE	UKBB_PPP	0.923737	968.076	BIP	ENPP6	Proteiome	BRAIN	SMR	Wingo et al., 2022, in 722 samples	SMR	0.0173051	0.0274381	0.528239		37415601	10.3389/fgene.2023.1191264	Gedik et all Front Genet	BRAIN
ENPP6	Q6UWR7	23409	CIS	Cognition_Meta	BOTH	-,-	0.433845	0.258982	0.577719	DECODE	UKBB_PPP	0.923737	968.076	SCZ	ENPP6	Proteiome	BRAIN	SMR	Wingo et al., 2022, in 722 samples	SMR	-0.0168538	0.0234021	0.471412		37415601	10.3389/fgene.2023.1191264	Gedik et all Front Genet	BRAIN
ENPP6	Q6UWR7	23409	CIS	Cognition_Meta	BOTH	-,-	0.433845	0.258982	0.577719	DECODE	UKBB_PPP	0.923737	968.076	MDD	ENPP6	Proteiome	BLOOD	SMR	deCODE	SMR	0.0678654	0.0835199	0.416467		37415601	10.3389/fgene.2023.1191264	Gedik et all Front Genet	BLOOD
ENPP6	Q6UWR7	23409	CIS	Cognition_Meta	BOTH	-,-	0.433845	0.258982	0.577719	DECODE	UKBB_PPP	0.923737	968.076	BIP	ENPP6	Proteiome	BLOOD	SMR	deCODE	SMR	-0.112532	0.185742	0.544613		37415601	10.3389/fgene.2023.1191264	Gedik et all Front Genet	BLOOD
ENPP6	Q6UWR7	23409	CIS	Cognition_Meta	BOTH	-,-	0.433845	0.258982	0.577719	DECODE	UKBB_PPP	0.923737	968.076	SCZ	ENPP6	Transcriptome	BRAIN_DLPFC	TWAS	CMC	FUSION	-0.57426		0.566		31691811	10.1093/hmg/ddz253	Hall et al Hum Mol Genet	BRAIN
ENPP6	Q6UWR7	23409	CIS	Cognition_Meta	BOTH	-,-	0.433845	0.258982	0.577719	DECODE	UKBB_PPP	0.923737	968.076	SCZ.Clozuk.2018	ENPP6	Transcriptome	BRAIN	TWAS	PsychENCODE	FUSION	-0.21261		0.832		30545856	10.1126/science.aat8127	Gandal et all science	BRAIN
ENPP6	Q6UWR7	23409	CIS	Cognition_Meta	BOTH	-,-	0.433845	0.258982	0.577719	DECODE	UKBB_PPP	0.923737	968.076	BD.PGC.ruderferCell2018	ENPP6	Transcriptome	BRAIN	TWAS	PsychENCODE	FUSION	0.18996		0.849		30545856	10.1126/science.aat8127	Gandal et all science	BRAIN
ENPP6	Q6UWR7	23409	CIS	Cognition_Meta	BOTH	-,-	0.433845	0.258982	0.577719	DECODE	UKBB_PPP	0.923737	968.076	Depression Howard et all	ENPP6	Proteiome	BRAIN	PWAS	ROS/MAP	FUSION	-0.33709		0.736		33846625	10.1038/s41593-021-00832-6	Wingo Nat Neurosci	BRAIN
ENPP6	Q6UWR7	23409	CIS	PGC3_SCZ_NoUKB	BOTH	-,-	0.572756	0.45322	0.572756	DECODE	metap	1.10009	1694.14	SCZ	ENPP6	Proteome	PLASMA	MR	deCODE	TwoSampleMR	-0.101485	0.12297	0.40921		37085628	10.1007/s00439-023-02562-0	Dang et al Human Genetics	BLOOD
ENPP6	Q6UWR7	23409	CIS	PGC3_SCZ_NoUKB	BOTH	-,-	0.572756	0.45322	0.572756	DECODE	metap	1.10009	1694.14	BIP	ENPP6	Proteome	PLASMA	MR	deCODE	TwoSampleMR	-0.112532	0.185035	0.543076		37085628	10.1007/s00439-023-02562-0	Dang et al Human Genetics	BLOOD
ENPP6	Q6UWR7	23409	CIS	PGC3_SCZ_NoUKB	BOTH	-,-	0.572756	0.45322	0.572756	DECODE	metap	1.10009	1694.14	MDD	ENPP6	Proteome	PLASMA	MR	deCODE	TwoSampleMR	0.0783547	0.0684596	0.2524		37085628	10.1007/s00439-023-02562-0	Dang et al Human Genetics	BLOOD
ENPP6	Q6UWR7	23409	CIS	PGC3_SCZ_NoUKB	BOTH	-,-	0.572756	0.45322	0.572756	DECODE	metap	1.10009	1694.14	Bipolar disorder	ENPP6	Proteome	PLASMA	MR	FENLAND	TwoSampleMR	-0.0324282	0.0690257	0.638498		36280454	https://doi.org/10.1016/j.biopsych.2022.08.015	Lu et al Biol Psychiatry	BLOOD
ENPP6	Q6UWR7	23409	CIS	PGC3_SCZ_NoUKB	BOTH	-,-	0.572756	0.45322	0.572756	DECODE	metap	1.10009	1694.14	Major depressive disorder	ENPP6	Proteome	PLASMA	MR	FENLAND	TwoSampleMR	0.0322708	0.0309904	0.297729		36280454	https://doi.org/10.1016/j.biopsych.2022.08.015	Lu et al Biol Psychiatry	BLOOD
ENPP6	Q6UWR7	23409	CIS	PGC3_SCZ_NoUKB	BOTH	-,-	0.572756	0.45322	0.572756	DECODE	metap	1.10009	1694.14	Schizophrenia	ENPP6	Proteome	PLASMA	MR	FENLAND	TwoSampleMR	-0.0865314	0.0693562	0.212164		36280454	https://doi.org/10.1016/j.biopsych.2022.08.015	Lu et al Biol Psychiatry	BLOOD
ENPP6	Q6UWR7	23409	CIS	PGC3_SCZ_NoUKB	BOTH	-,-	0.572756	0.45322	0.572756	DECODE	metap	1.10009	1694.14	SCZ_PGC3	ENPP6	Transcriptome	DLPFC	MR	CMC+GTEX	MendelianRandomization			0.215987		35460606	10.1016/j.ajhg.2022.04.004	Jiang eet all Am J Hum Genet	BRAIN
ENPP6	Q6UWR7	23409	CIS	PGC3_SCZ_NoUKB	BOTH	-,-	0.572756	0.45322	0.572756	DECODE	metap	1.10009	1694.14	SCZ_PGC3	ENPP6	Transcriptome	DLPFC	MR	CMC+GTEX	MendelianRandomization			0.213099		35460606	10.1016/j.ajhg.2022.04.004	Jiang eet all Am J Hum Genet	BRAIN
ENPP6	Q6UWR7	23409	CIS	PGC3_SCZ_NoUKB	BOTH	-,-	0.572756	0.45322	0.572756	DECODE	metap	1.10009	1694.14	SCZ_PGC3	ENPP6	Transcriptome	DLPFC	MR	CMC+GTEX	MendelianRandomization			0.415275		35460606	10.1016/j.ajhg.2022.04.004	Jiang eet all Am J Hum Genet	BRAIN
ENPP6	Q6UWR7	23409	CIS	PGC3_SCZ_NoUKB	BOTH	-,-	0.572756	0.45322	0.572756	DECODE	metap	1.10009	1694.14	SCZ_PGC3	ENPP6	Transcriptome	DLPFC	MR	CMC+GTEX	EMIC			0.214718		35460606	10.1016/j.ajhg.2022.04.004	Jiang eet all Am J Hum Genet	BRAIN
ENPP6	Q6UWR7	23409	CIS	PGC3_SCZ_NoUKB	BOTH	-,-	0.572756	0.45322	0.572756	DECODE	metap	1.10009	1694.14	BIP_2019_Stahl_etall	ENPP6	Transcriptome	DLPFC	MR	CMC+GTEX	MendelianRandomization			0.217962		35460606	10.1016/j.ajhg.2022.04.004	Jiang eet all Am J Hum Genet	BRAIN
ENPP6	Q6UWR7	23409	CIS	PGC3_SCZ_NoUKB	BOTH	-,-	0.572756	0.45322	0.572756	DECODE	metap	1.10009	1694.14	BIP_2019_Stahl_etall	ENPP6	Transcriptome	DLPFC	MR	CMC+GTEX	MendelianRandomization			0.2294		35460606	10.1016/j.ajhg.2022.04.004	Jiang eet all Am J Hum Genet	BRAIN
ENPP6	Q6UWR7	23409	CIS	PGC3_SCZ_NoUKB	BOTH	-,-	0.572756	0.45322	0.572756	DECODE	metap	1.10009	1694.14	BIP_2019_Stahl_etall	ENPP6	Transcriptome	DLPFC	MR	CMC+GTEX	MendelianRandomization			0.956848		35460606	10.1016/j.ajhg.2022.04.004	Jiang eet all Am J Hum Genet	BRAIN
ENPP6	Q6UWR7	23409	CIS	PGC3_SCZ_NoUKB	BOTH	-,-	0.572756	0.45322	0.572756	DECODE	metap	1.10009	1694.14	BIP_2019_Stahl_etall	ENPP6	Transcriptome	DLPFC	MR	CMC+GTEX	EMIC			0.219121		35460606	10.1016/j.ajhg.2022.04.004	Jiang eet all Am J Hum Genet	BRAIN
ENPP6	Q6UWR7	23409	CIS	PGC3_SCZ_NoUKB	BOTH	-,-	0.572756	0.45322	0.572756	DECODE	metap	1.10009	1694.14	Deepression_Wray_tall	ENPP6	Transcriptome	BRAIN DLPFC	MR	PsychENCODE	TwoSampleMR	0.01	0.01	0.44		35296807	10.1038/s41380-022-01507-9	Deng et all Mol Psychiatry	BRAIN
ENPP6	Q6UWR7	23409	CIS	PGC3_SCZ_NoUKB	BOTH	-,-	0.572756	0.45322	0.572756	DECODE	metap	1.10009	1694.14	SCZ_PGC3	ENPP6	Transcriptome	DLPFC	SMR	CMC+GTEX	SMR	-0.043177	0.0288233	0.134136		35460606	10.1016/j.ajhg.2022.04.004	Jiang eet all Am J Hum Genet	BRAIN
ENPP6	Q6UWR7	23409	CIS	PGC3_SCZ_NoUKB	BOTH	-,-	0.572756	0.45322	0.572756	DECODE	metap	1.10009	1694.14	SCZ_PGC3	ENPP6	Transcriptome_Transcriptlvel	DLPFC	SMR	CMC+GTEX	SMR	-0.0408912	0.0271769	0.132419		35460606	10.1016/j.ajhg.2022.04.004	Jiang eet all Am J Hum Genet	BRAIN
ENPP6	Q6UWR7	23409	CIS	PGC3_SCZ_NoUKB	BOTH	-,-	0.572756	0.45322	0.572756	DECODE	metap	1.10009	1694.14	SCZ.Clozuk.2018	ENPP6	Transcriptome	BRAIN	SMR	PsychENCODE	SMR	-0.00905985	0.0271264	0.738		30545856	10.1126/science.aat8127	Gandal et all science	BRAIN
ENPP6	Q6UWR7	23409	CIS	PGC3_SCZ_NoUKB	BOTH	-,-	0.572756	0.45322	0.572756	DECODE	metap	1.10009	1694.14	BD.PGC.ruderferCell2018	ENPP6	Transcriptome	BRAIN	SMR	PsychENCODE	SMR	0.0352037	0.0419729	0.401625		30545856	10.1126/science.aat8127	Gandal et all science	BRAIN
ENPP6	Q6UWR7	23409	CIS	PGC3_SCZ_NoUKB	BOTH	-,-	0.572756	0.45322	0.572756	DECODE	metap	1.10009	1694.14	MDD	ENPP6	Proteiome	BRAIN	SMR	BrainMeta	SMR	0.00372289	0.0117042	0.750424		37415601	10.3389/fgene.2023.1191264	Gedik et all Front Genet	BRAIN
ENPP6	Q6UWR7	23409	CIS	PGC3_SCZ_NoUKB	BOTH	-,-	0.572756	0.45322	0.572756	DECODE	metap	1.10009	1694.14	BIP	ENPP6	Proteiome	BRAIN	SMR	BrainMeta	SMR	0.0159498	0.0252941	0.528319		37415601	10.3389/fgene.2023.1191264	Gedik et all Front Genet	BRAIN
ENPP6	Q6UWR7	23409	CIS	PGC3_SCZ_NoUKB	BOTH	-,-	0.572756	0.45322	0.572756	DECODE	metap	1.10009	1694.14	SCZ	ENPP6	Proteiome	BRAIN	SMR	BrainMeta	SMR	-0.0155339	0.0215748	0.471524		37415601	10.3389/fgene.2023.1191264	Gedik et all Front Genet	BRAIN
ENPP6	Q6UWR7	23409	CIS	PGC3_SCZ_NoUKB	BOTH	-,-	0.572756	0.45322	0.572756	DECODE	metap	1.10009	1694.14	MDD	ENPP6	Proteiome	BRAIN	SMR	Wingo et al., 2022, in 722 samples	SMR	0.00403924	0.0126982	0.750412		37415601	10.3389/fgene.2023.1191264	Gedik et all Front Genet	BRAIN
ENPP6	Q6UWR7	23409	CIS	PGC3_SCZ_NoUKB	BOTH	-,-	0.572756	0.45322	0.572756	DECODE	metap	1.10009	1694.14	BIP	ENPP6	Proteiome	BRAIN	SMR	Wingo et al., 2022, in 722 samples	SMR	0.0173051	0.0274381	0.528239		37415601	10.3389/fgene.2023.1191264	Gedik et all Front Genet	BRAIN
ENPP6	Q6UWR7	23409	CIS	PGC3_SCZ_NoUKB	BOTH	-,-	0.572756	0.45322	0.572756	DECODE	metap	1.10009	1694.14	SCZ	ENPP6	Proteiome	BRAIN	SMR	Wingo et al., 2022, in 722 samples	SMR	-0.0168538	0.0234021	0.471412		37415601	10.3389/fgene.2023.1191264	Gedik et all Front Genet	BRAIN
ENPP6	Q6UWR7	23409	CIS	PGC3_SCZ_NoUKB	BOTH	-,-	0.572756	0.45322	0.572756	DECODE	metap	1.10009	1694.14	MDD	ENPP6	Proteiome	BLOOD	SMR	deCODE	SMR	0.0678654	0.0835199	0.416467		37415601	10.3389/fgene.2023.1191264	Gedik et all Front Genet	BLOOD
ENPP6	Q6UWR7	23409	CIS	PGC3_SCZ_NoUKB	BOTH	-,-	0.572756	0.45322	0.572756	DECODE	metap	1.10009	1694.14	BIP	ENPP6	Proteiome	BLOOD	SMR	deCODE	SMR	-0.112532	0.185742	0.544613		37415601	10.3389/fgene.2023.1191264	Gedik et all Front Genet	BLOOD
ENPP6	Q6UWR7	23409	CIS	PGC3_SCZ_NoUKB	BOTH	-,-	0.572756	0.45322	0.572756	DECODE	metap	1.10009	1694.14	SCZ	ENPP6	Transcriptome	BRAIN_DLPFC	TWAS	CMC	FUSION	-0.57426		0.566		31691811	10.1093/hmg/ddz253	Hall et al Hum Mol Genet	BRAIN
ENPP6	Q6UWR7	23409	CIS	PGC3_SCZ_NoUKB	BOTH	-,-	0.572756	0.45322	0.572756	DECODE	metap	1.10009	1694.14	SCZ.Clozuk.2018	ENPP6	Transcriptome	BRAIN	TWAS	PsychENCODE	FUSION	-0.21261		0.832		30545856	10.1126/science.aat8127	Gandal et all science	BRAIN
ENPP6	Q6UWR7	23409	CIS	PGC3_SCZ_NoUKB	BOTH	-,-	0.572756	0.45322	0.572756	DECODE	metap	1.10009	1694.14	BD.PGC.ruderferCell2018	ENPP6	Transcriptome	BRAIN	TWAS	PsychENCODE	FUSION	0.18996		0.849		30545856	10.1126/science.aat8127	Gandal et all science	BRAIN
ENPP6	Q6UWR7	23409	CIS	PGC3_SCZ_NoUKB	BOTH	-,-	0.572756	0.45322	0.572756	DECODE	metap	1.10009	1694.14	Depression Howard et all	ENPP6	Proteiome	BRAIN	PWAS	ROS/MAP	FUSION	-0.33709		0.736		33846625	10.1038/s41593-021-00832-6	Wingo Nat Neurosci	BRAIN
ENPP6	Q6UWR7	23409	TRANS	Depression_iPSYCH_2023	BOTH	+,+	0.176062	0.0948752	0.445743	UKBB_PPP	DECODE	1.0752	646.195	SCZ	ENPP6	Proteome	PLASMA	MR	deCODE	TwoSampleMR	-0.101485	0.12297	0.40921		37085628	10.1007/s00439-023-02562-0	Dang et al Human Genetics	BLOOD
ENPP6	Q6UWR7	23409	TRANS	Depression_iPSYCH_2023	BOTH	+,+	0.176062	0.0948752	0.445743	UKBB_PPP	DECODE	1.0752	646.195	BIP	ENPP6	Proteome	PLASMA	MR	deCODE	TwoSampleMR	-0.112532	0.185035	0.543076		37085628	10.1007/s00439-023-02562-0	Dang et al Human Genetics	BLOOD
ENPP6	Q6UWR7	23409	TRANS	Depression_iPSYCH_2023	BOTH	+,+	0.176062	0.0948752	0.445743	UKBB_PPP	DECODE	1.0752	646.195	MDD	ENPP6	Proteome	PLASMA	MR	deCODE	TwoSampleMR	0.0783547	0.0684596	0.2524		37085628	10.1007/s00439-023-02562-0	Dang et al Human Genetics	BLOOD
ENPP6	Q6UWR7	23409	TRANS	Depression_iPSYCH_2023	BOTH	+,+	0.176062	0.0948752	0.445743	UKBB_PPP	DECODE	1.0752	646.195	Bipolar disorder	ENPP6	Proteome	PLASMA	MR	FENLAND	TwoSampleMR	-0.0324282	0.0690257	0.638498		36280454	https://doi.org/10.1016/j.biopsych.2022.08.015	Lu et al Biol Psychiatry	BLOOD
ENPP6	Q6UWR7	23409	TRANS	Depression_iPSYCH_2023	BOTH	+,+	0.176062	0.0948752	0.445743	UKBB_PPP	DECODE	1.0752	646.195	Major depressive disorder	ENPP6	Proteome	PLASMA	MR	FENLAND	TwoSampleMR	0.0322708	0.0309904	0.297729		36280454	https://doi.org/10.1016/j.biopsych.2022.08.015	Lu et al Biol Psychiatry	BLOOD
ENPP6	Q6UWR7	23409	TRANS	Depression_iPSYCH_2023	BOTH	+,+	0.176062	0.0948752	0.445743	UKBB_PPP	DECODE	1.0752	646.195	Schizophrenia	ENPP6	Proteome	PLASMA	MR	FENLAND	TwoSampleMR	-0.0865314	0.0693562	0.212164		36280454	https://doi.org/10.1016/j.biopsych.2022.08.015	Lu et al Biol Psychiatry	BLOOD
ENPP6	Q6UWR7	23409	TRANS	Depression_iPSYCH_2023	BOTH	+,+	0.176062	0.0948752	0.445743	UKBB_PPP	DECODE	1.0752	646.195	SCZ_PGC3	ENPP6	Transcriptome	DLPFC	MR	CMC+GTEX	MendelianRandomization			0.215987		35460606	10.1016/j.ajhg.2022.04.004	Jiang eet all Am J Hum Genet	BRAIN
ENPP6	Q6UWR7	23409	TRANS	Depression_iPSYCH_2023	BOTH	+,+	0.176062	0.0948752	0.445743	UKBB_PPP	DECODE	1.0752	646.195	SCZ_PGC3	ENPP6	Transcriptome	DLPFC	MR	CMC+GTEX	MendelianRandomization			0.213099		35460606	10.1016/j.ajhg.2022.04.004	Jiang eet all Am J Hum Genet	BRAIN
ENPP6	Q6UWR7	23409	TRANS	Depression_iPSYCH_2023	BOTH	+,+	0.176062	0.0948752	0.445743	UKBB_PPP	DECODE	1.0752	646.195	SCZ_PGC3	ENPP6	Transcriptome	DLPFC	MR	CMC+GTEX	MendelianRandomization			0.415275		35460606	10.1016/j.ajhg.2022.04.004	Jiang eet all Am J Hum Genet	BRAIN
ENPP6	Q6UWR7	23409	TRANS	Depression_iPSYCH_2023	BOTH	+,+	0.176062	0.0948752	0.445743	UKBB_PPP	DECODE	1.0752	646.195	SCZ_PGC3	ENPP6	Transcriptome	DLPFC	MR	CMC+GTEX	EMIC			0.214718		35460606	10.1016/j.ajhg.2022.04.004	Jiang eet all Am J Hum Genet	BRAIN
ENPP6	Q6UWR7	23409	TRANS	Depression_iPSYCH_2023	BOTH	+,+	0.176062	0.0948752	0.445743	UKBB_PPP	DECODE	1.0752	646.195	BIP_2019_Stahl_etall	ENPP6	Transcriptome	DLPFC	MR	CMC+GTEX	MendelianRandomization			0.217962		35460606	10.1016/j.ajhg.2022.04.004	Jiang eet all Am J Hum Genet	BRAIN
ENPP6	Q6UWR7	23409	TRANS	Depression_iPSYCH_2023	BOTH	+,+	0.176062	0.0948752	0.445743	UKBB_PPP	DECODE	1.0752	646.195	BIP_2019_Stahl_etall	ENPP6	Transcriptome	DLPFC	MR	CMC+GTEX	MendelianRandomization			0.2294		35460606	10.1016/j.ajhg.2022.04.004	Jiang eet all Am J Hum Genet	BRAIN
ENPP6	Q6UWR7	23409	TRANS	Depression_iPSYCH_2023	BOTH	+,+	0.176062	0.0948752	0.445743	UKBB_PPP	DECODE	1.0752	646.195	BIP_2019_Stahl_etall	ENPP6	Transcriptome	DLPFC	MR	CMC+GTEX	MendelianRandomization			0.956848		35460606	10.1016/j.ajhg.2022.04.004	Jiang eet all Am J Hum Genet	BRAIN
ENPP6	Q6UWR7	23409	TRANS	Depression_iPSYCH_2023	BOTH	+,+	0.176062	0.0948752	0.445743	UKBB_PPP	DECODE	1.0752	646.195	BIP_2019_Stahl_etall	ENPP6	Transcriptome	DLPFC	MR	CMC+GTEX	EMIC			0.219121		35460606	10.1016/j.ajhg.2022.04.004	Jiang eet all Am J Hum Genet	BRAIN
ENPP6	Q6UWR7	23409	TRANS	Depression_iPSYCH_2023	BOTH	+,+	0.176062	0.0948752	0.445743	UKBB_PPP	DECODE	1.0752	646.195	Deepression_Wray_tall	ENPP6	Transcriptome	BRAIN DLPFC	MR	PsychENCODE	TwoSampleMR	0.01	0.01	0.44		35296807	10.1038/s41380-022-01507-9	Deng et all Mol Psychiatry	BRAIN
ENPP6	Q6UWR7	23409	TRANS	Depression_iPSYCH_2023	BOTH	+,+	0.176062	0.0948752	0.445743	UKBB_PPP	DECODE	1.0752	646.195	SCZ_PGC3	ENPP6	Transcriptome	DLPFC	SMR	CMC+GTEX	SMR	-0.043177	0.0288233	0.134136		35460606	10.1016/j.ajhg.2022.04.004	Jiang eet all Am J Hum Genet	BRAIN
ENPP6	Q6UWR7	23409	TRANS	Depression_iPSYCH_2023	BOTH	+,+	0.176062	0.0948752	0.445743	UKBB_PPP	DECODE	1.0752	646.195	SCZ_PGC3	ENPP6	Transcriptome_Transcriptlvel	DLPFC	SMR	CMC+GTEX	SMR	-0.0408912	0.0271769	0.132419		35460606	10.1016/j.ajhg.2022.04.004	Jiang eet all Am J Hum Genet	BRAIN
ENPP6	Q6UWR7	23409	TRANS	Depression_iPSYCH_2023	BOTH	+,+	0.176062	0.0948752	0.445743	UKBB_PPP	DECODE	1.0752	646.195	SCZ.Clozuk.2018	ENPP6	Transcriptome	BRAIN	SMR	PsychENCODE	SMR	-0.00905985	0.0271264	0.738		30545856	10.1126/science.aat8127	Gandal et all science	BRAIN
ENPP6	Q6UWR7	23409	TRANS	Depression_iPSYCH_2023	BOTH	+,+	0.176062	0.0948752	0.445743	UKBB_PPP	DECODE	1.0752	646.195	BD.PGC.ruderferCell2018	ENPP6	Transcriptome	BRAIN	SMR	PsychENCODE	SMR	0.0352037	0.0419729	0.401625		30545856	10.1126/science.aat8127	Gandal et all science	BRAIN
ENPP6	Q6UWR7	23409	TRANS	Depression_iPSYCH_2023	BOTH	+,+	0.176062	0.0948752	0.445743	UKBB_PPP	DECODE	1.0752	646.195	MDD	ENPP6	Proteiome	BRAIN	SMR	BrainMeta	SMR	0.00372289	0.0117042	0.750424		37415601	10.3389/fgene.2023.1191264	Gedik et all Front Genet	BRAIN
ENPP6	Q6UWR7	23409	TRANS	Depression_iPSYCH_2023	BOTH	+,+	0.176062	0.0948752	0.445743	UKBB_PPP	DECODE	1.0752	646.195	BIP	ENPP6	Proteiome	BRAIN	SMR	BrainMeta	SMR	0.0159498	0.0252941	0.528319		37415601	10.3389/fgene.2023.1191264	Gedik et all Front Genet	BRAIN
ENPP6	Q6UWR7	23409	TRANS	Depression_iPSYCH_2023	BOTH	+,+	0.176062	0.0948752	0.445743	UKBB_PPP	DECODE	1.0752	646.195	SCZ	ENPP6	Proteiome	BRAIN	SMR	BrainMeta	SMR	-0.0155339	0.0215748	0.471524		37415601	10.3389/fgene.2023.1191264	Gedik et all Front Genet	BRAIN
ENPP6	Q6UWR7	23409	TRANS	Depression_iPSYCH_2023	BOTH	+,+	0.176062	0.0948752	0.445743	UKBB_PPP	DECODE	1.0752	646.195	MDD	ENPP6	Proteiome	BRAIN	SMR	Wingo et al., 2022, in 722 samples	SMR	0.00403924	0.0126982	0.750412		37415601	10.3389/fgene.2023.1191264	Gedik et all Front Genet	BRAIN
ENPP6	Q6UWR7	23409	TRANS	Depression_iPSYCH_2023	BOTH	+,+	0.176062	0.0948752	0.445743	UKBB_PPP	DECODE	1.0752	646.195	BIP	ENPP6	Proteiome	BRAIN	SMR	Wingo et al., 2022, in 722 samples	SMR	0.0173051	0.0274381	0.528239		37415601	10.3389/fgene.2023.1191264	Gedik et all Front Genet	BRAIN
ENPP6	Q6UWR7	23409	TRANS	Depression_iPSYCH_2023	BOTH	+,+	0.176062	0.0948752	0.445743	UKBB_PPP	DECODE	1.0752	646.195	SCZ	ENPP6	Proteiome	BRAIN	SMR	Wingo et al., 2022, in 722 samples	SMR	-0.0168538	0.0234021	0.471412		37415601	10.3389/fgene.2023.1191264	Gedik et all Front Genet	BRAIN
ENPP6	Q6UWR7	23409	TRANS	Depression_iPSYCH_2023	BOTH	+,+	0.176062	0.0948752	0.445743	UKBB_PPP	DECODE	1.0752	646.195	MDD	ENPP6	Proteiome	BLOOD	SMR	deCODE	SMR	0.0678654	0.0835199	0.416467		37415601	10.3389/fgene.2023.1191264	Gedik et all Front Genet	BLOOD
ENPP6	Q6UWR7	23409	TRANS	Depression_iPSYCH_2023	BOTH	+,+	0.176062	0.0948752	0.445743	UKBB_PPP	DECODE	1.0752	646.195	BIP	ENPP6	Proteiome	BLOOD	SMR	deCODE	SMR	-0.112532	0.185742	0.544613		37415601	10.3389/fgene.2023.1191264	Gedik et all Front Genet	BLOOD
ENPP6	Q6UWR7	23409	TRANS	Depression_iPSYCH_2023	BOTH	+,+	0.176062	0.0948752	0.445743	UKBB_PPP	DECODE	1.0752	646.195	SCZ	ENPP6	Transcriptome	BRAIN_DLPFC	TWAS	CMC	FUSION	-0.57426		0.566		31691811	10.1093/hmg/ddz253	Hall et al Hum Mol Genet	BRAIN
ENPP6	Q6UWR7	23409	TRANS	Depression_iPSYCH_2023	BOTH	+,+	0.176062	0.0948752	0.445743	UKBB_PPP	DECODE	1.0752	646.195	SCZ.Clozuk.2018	ENPP6	Transcriptome	BRAIN	TWAS	PsychENCODE	FUSION	-0.21261		0.832		30545856	10.1126/science.aat8127	Gandal et all science	BRAIN
ENPP6	Q6UWR7	23409	TRANS	Depression_iPSYCH_2023	BOTH	+,+	0.176062	0.0948752	0.445743	UKBB_PPP	DECODE	1.0752	646.195	BD.PGC.ruderferCell2018	ENPP6	Transcriptome	BRAIN	TWAS	PsychENCODE	FUSION	0.18996		0.849		30545856	10.1126/science.aat8127	Gandal et all science	BRAIN
ENPP6	Q6UWR7	23409	TRANS	Depression_iPSYCH_2023	BOTH	+,+	0.176062	0.0948752	0.445743	UKBB_PPP	DECODE	1.0752	646.195	Depression Howard et all	ENPP6	Proteiome	BRAIN	PWAS	ROS/MAP	FUSION	-0.33709		0.736		33846625	10.1038/s41593-021-00832-6	Wingo Nat Neurosci	BRAIN
ENPP6	Q6UWR7	23409	TRANS	PGC3_SCZ_NoUKB	BOTH	+,+	0.00166519	0.00166519	0.0591835	metap	UKBB_PPP	0.147294	11.3416	SCZ	ENPP6	Proteome	PLASMA	MR	deCODE	TwoSampleMR	-0.101485	0.12297	0.40921		37085628	10.1007/s00439-023-02562-0	Dang et al Human Genetics	BLOOD
ENPP6	Q6UWR7	23409	TRANS	PGC3_SCZ_NoUKB	BOTH	+,+	0.00166519	0.00166519	0.0591835	metap	UKBB_PPP	0.147294	11.3416	BIP	ENPP6	Proteome	PLASMA	MR	deCODE	TwoSampleMR	-0.112532	0.185035	0.543076		37085628	10.1007/s00439-023-02562-0	Dang et al Human Genetics	BLOOD
ENPP6	Q6UWR7	23409	TRANS	PGC3_SCZ_NoUKB	BOTH	+,+	0.00166519	0.00166519	0.0591835	metap	UKBB_PPP	0.147294	11.3416	MDD	ENPP6	Proteome	PLASMA	MR	deCODE	TwoSampleMR	0.0783547	0.0684596	0.2524		37085628	10.1007/s00439-023-02562-0	Dang et al Human Genetics	BLOOD
ENPP6	Q6UWR7	23409	TRANS	PGC3_SCZ_NoUKB	BOTH	+,+	0.00166519	0.00166519	0.0591835	metap	UKBB_PPP	0.147294	11.3416	Bipolar disorder	ENPP6	Proteome	PLASMA	MR	FENLAND	TwoSampleMR	-0.0324282	0.0690257	0.638498		36280454	https://doi.org/10.1016/j.biopsych.2022.08.015	Lu et al Biol Psychiatry	BLOOD
ENPP6	Q6UWR7	23409	TRANS	PGC3_SCZ_NoUKB	BOTH	+,+	0.00166519	0.00166519	0.0591835	metap	UKBB_PPP	0.147294	11.3416	Major depressive disorder	ENPP6	Proteome	PLASMA	MR	FENLAND	TwoSampleMR	0.0322708	0.0309904	0.297729		36280454	https://doi.org/10.1016/j.biopsych.2022.08.015	Lu et al Biol Psychiatry	BLOOD
ENPP6	Q6UWR7	23409	TRANS	PGC3_SCZ_NoUKB	BOTH	+,+	0.00166519	0.00166519	0.0591835	metap	UKBB_PPP	0.147294	11.3416	Schizophrenia	ENPP6	Proteome	PLASMA	MR	FENLAND	TwoSampleMR	-0.0865314	0.0693562	0.212164		36280454	https://doi.org/10.1016/j.biopsych.2022.08.015	Lu et al Biol Psychiatry	BLOOD
ENPP6	Q6UWR7	23409	TRANS	PGC3_SCZ_NoUKB	BOTH	+,+	0.00166519	0.00166519	0.0591835	metap	UKBB_PPP	0.147294	11.3416	SCZ_PGC3	ENPP6	Transcriptome	DLPFC	MR	CMC+GTEX	MendelianRandomization			0.215987		35460606	10.1016/j.ajhg.2022.04.004	Jiang eet all Am J Hum Genet	BRAIN
ENPP6	Q6UWR7	23409	TRANS	PGC3_SCZ_NoUKB	BOTH	+,+	0.00166519	0.00166519	0.0591835	metap	UKBB_PPP	0.147294	11.3416	SCZ_PGC3	ENPP6	Transcriptome	DLPFC	MR	CMC+GTEX	MendelianRandomization			0.213099		35460606	10.1016/j.ajhg.2022.04.004	Jiang eet all Am J Hum Genet	BRAIN
ENPP6	Q6UWR7	23409	TRANS	PGC3_SCZ_NoUKB	BOTH	+,+	0.00166519	0.00166519	0.0591835	metap	UKBB_PPP	0.147294	11.3416	SCZ_PGC3	ENPP6	Transcriptome	DLPFC	MR	CMC+GTEX	MendelianRandomization			0.415275		35460606	10.1016/j.ajhg.2022.04.004	Jiang eet all Am J Hum Genet	BRAIN
ENPP6	Q6UWR7	23409	TRANS	PGC3_SCZ_NoUKB	BOTH	+,+	0.00166519	0.00166519	0.0591835	metap	UKBB_PPP	0.147294	11.3416	SCZ_PGC3	ENPP6	Transcriptome	DLPFC	MR	CMC+GTEX	EMIC			0.214718		35460606	10.1016/j.ajhg.2022.04.004	Jiang eet all Am J Hum Genet	BRAIN
ENPP6	Q6UWR7	23409	TRANS	PGC3_SCZ_NoUKB	BOTH	+,+	0.00166519	0.00166519	0.0591835	metap	UKBB_PPP	0.147294	11.3416	BIP_2019_Stahl_etall	ENPP6	Transcriptome	DLPFC	MR	CMC+GTEX	MendelianRandomization			0.217962		35460606	10.1016/j.ajhg.2022.04.004	Jiang eet all Am J Hum Genet	BRAIN
ENPP6	Q6UWR7	23409	TRANS	PGC3_SCZ_NoUKB	BOTH	+,+	0.00166519	0.00166519	0.0591835	metap	UKBB_PPP	0.147294	11.3416	BIP_2019_Stahl_etall	ENPP6	Transcriptome	DLPFC	MR	CMC+GTEX	MendelianRandomization			0.2294		35460606	10.1016/j.ajhg.2022.04.004	Jiang eet all Am J Hum Genet	BRAIN
ENPP6	Q6UWR7	23409	TRANS	PGC3_SCZ_NoUKB	BOTH	+,+	0.00166519	0.00166519	0.0591835	metap	UKBB_PPP	0.147294	11.3416	BIP_2019_Stahl_etall	ENPP6	Transcriptome	DLPFC	MR	CMC+GTEX	MendelianRandomization			0.956848		35460606	10.1016/j.ajhg.2022.04.004	Jiang eet all Am J Hum Genet	BRAIN
ENPP6	Q6UWR7	23409	TRANS	PGC3_SCZ_NoUKB	BOTH	+,+	0.00166519	0.00166519	0.0591835	metap	UKBB_PPP	0.147294	11.3416	BIP_2019_Stahl_etall	ENPP6	Transcriptome	DLPFC	MR	CMC+GTEX	EMIC			0.219121		35460606	10.1016/j.ajhg.2022.04.004	Jiang eet all Am J Hum Genet	BRAIN
ENPP6	Q6UWR7	23409	TRANS	PGC3_SCZ_NoUKB	BOTH	+,+	0.00166519	0.00166519	0.0591835	metap	UKBB_PPP	0.147294	11.3416	Deepression_Wray_tall	ENPP6	Transcriptome	BRAIN DLPFC	MR	PsychENCODE	TwoSampleMR	0.01	0.01	0.44		35296807	10.1038/s41380-022-01507-9	Deng et all Mol Psychiatry	BRAIN
ENPP6	Q6UWR7	23409	TRANS	PGC3_SCZ_NoUKB	BOTH	+,+	0.00166519	0.00166519	0.0591835	metap	UKBB_PPP	0.147294	11.3416	SCZ_PGC3	ENPP6	Transcriptome	DLPFC	SMR	CMC+GTEX	SMR	-0.043177	0.0288233	0.134136		35460606	10.1016/j.ajhg.2022.04.004	Jiang eet all Am J Hum Genet	BRAIN
ENPP6	Q6UWR7	23409	TRANS	PGC3_SCZ_NoUKB	BOTH	+,+	0.00166519	0.00166519	0.0591835	metap	UKBB_PPP	0.147294	11.3416	SCZ_PGC3	ENPP6	Transcriptome_Transcriptlvel	DLPFC	SMR	CMC+GTEX	SMR	-0.0408912	0.0271769	0.132419		35460606	10.1016/j.ajhg.2022.04.004	Jiang eet all Am J Hum Genet	BRAIN
ENPP6	Q6UWR7	23409	TRANS	PGC3_SCZ_NoUKB	BOTH	+,+	0.00166519	0.00166519	0.0591835	metap	UKBB_PPP	0.147294	11.3416	SCZ.Clozuk.2018	ENPP6	Transcriptome	BRAIN	SMR	PsychENCODE	SMR	-0.00905985	0.0271264	0.738		30545856	10.1126/science.aat8127	Gandal et all science	BRAIN
ENPP6	Q6UWR7	23409	TRANS	PGC3_SCZ_NoUKB	BOTH	+,+	0.00166519	0.00166519	0.0591835	metap	UKBB_PPP	0.147294	11.3416	BD.PGC.ruderferCell2018	ENPP6	Transcriptome	BRAIN	SMR	PsychENCODE	SMR	0.0352037	0.0419729	0.401625		30545856	10.1126/science.aat8127	Gandal et all science	BRAIN
ENPP6	Q6UWR7	23409	TRANS	PGC3_SCZ_NoUKB	BOTH	+,+	0.00166519	0.00166519	0.0591835	metap	UKBB_PPP	0.147294	11.3416	MDD	ENPP6	Proteiome	BRAIN	SMR	BrainMeta	SMR	0.00372289	0.0117042	0.750424		37415601	10.3389/fgene.2023.1191264	Gedik et all Front Genet	BRAIN
ENPP6	Q6UWR7	23409	TRANS	PGC3_SCZ_NoUKB	BOTH	+,+	0.00166519	0.00166519	0.0591835	metap	UKBB_PPP	0.147294	11.3416	BIP	ENPP6	Proteiome	BRAIN	SMR	BrainMeta	SMR	0.0159498	0.0252941	0.528319		37415601	10.3389/fgene.2023.1191264	Gedik et all Front Genet	BRAIN
ENPP6	Q6UWR7	23409	TRANS	PGC3_SCZ_NoUKB	BOTH	+,+	0.00166519	0.00166519	0.0591835	metap	UKBB_PPP	0.147294	11.3416	SCZ	ENPP6	Proteiome	BRAIN	SMR	BrainMeta	SMR	-0.0155339	0.0215748	0.471524		37415601	10.3389/fgene.2023.1191264	Gedik et all Front Genet	BRAIN
ENPP6	Q6UWR7	23409	TRANS	PGC3_SCZ_NoUKB	BOTH	+,+	0.00166519	0.00166519	0.0591835	metap	UKBB_PPP	0.147294	11.3416	MDD	ENPP6	Proteiome	BRAIN	SMR	Wingo et al., 2022, in 722 samples	SMR	0.00403924	0.0126982	0.750412		37415601	10.3389/fgene.2023.1191264	Gedik et all Front Genet	BRAIN
ENPP6	Q6UWR7	23409	TRANS	PGC3_SCZ_NoUKB	BOTH	+,+	0.00166519	0.00166519	0.0591835	metap	UKBB_PPP	0.147294	11.3416	BIP	ENPP6	Proteiome	BRAIN	SMR	Wingo et al., 2022, in 722 samples	SMR	0.0173051	0.0274381	0.528239		37415601	10.3389/fgene.2023.1191264	Gedik et all Front Genet	BRAIN
ENPP6	Q6UWR7	23409	TRANS	PGC3_SCZ_NoUKB	BOTH	+,+	0.00166519	0.00166519	0.0591835	metap	UKBB_PPP	0.147294	11.3416	SCZ	ENPP6	Proteiome	BRAIN	SMR	Wingo et al., 2022, in 722 samples	SMR	-0.0168538	0.0234021	0.471412		37415601	10.3389/fgene.2023.1191264	Gedik et all Front Genet	BRAIN
ENPP6	Q6UWR7	23409	TRANS	PGC3_SCZ_NoUKB	BOTH	+,+	0.00166519	0.00166519	0.0591835	metap	UKBB_PPP	0.147294	11.3416	MDD	ENPP6	Proteiome	BLOOD	SMR	deCODE	SMR	0.0678654	0.0835199	0.416467		37415601	10.3389/fgene.2023.1191264	Gedik et all Front Genet	BLOOD
ENPP6	Q6UWR7	23409	TRANS	PGC3_SCZ_NoUKB	BOTH	+,+	0.00166519	0.00166519	0.0591835	metap	UKBB_PPP	0.147294	11.3416	BIP	ENPP6	Proteiome	BLOOD	SMR	deCODE	SMR	-0.112532	0.185742	0.544613		37415601	10.3389/fgene.2023.1191264	Gedik et all Front Genet	BLOOD
ENPP6	Q6UWR7	23409	TRANS	PGC3_SCZ_NoUKB	BOTH	+,+	0.00166519	0.00166519	0.0591835	metap	UKBB_PPP	0.147294	11.3416	SCZ	ENPP6	Transcriptome	BRAIN_DLPFC	TWAS	CMC	FUSION	-0.57426		0.566		31691811	10.1093/hmg/ddz253	Hall et al Hum Mol Genet	BRAIN
ENPP6	Q6UWR7	23409	TRANS	PGC3_SCZ_NoUKB	BOTH	+,+	0.00166519	0.00166519	0.0591835	metap	UKBB_PPP	0.147294	11.3416	SCZ.Clozuk.2018	ENPP6	Transcriptome	BRAIN	TWAS	PsychENCODE	FUSION	-0.21261		0.832		30545856	10.1126/science.aat8127	Gandal et all science	BRAIN
ENPP6	Q6UWR7	23409	TRANS	PGC3_SCZ_NoUKB	BOTH	+,+	0.00166519	0.00166519	0.0591835	metap	UKBB_PPP	0.147294	11.3416	BD.PGC.ruderferCell2018	ENPP6	Transcriptome	BRAIN	TWAS	PsychENCODE	FUSION	0.18996		0.849		30545856	10.1126/science.aat8127	Gandal et all science	BRAIN
ENPP6	Q6UWR7	23409	TRANS	PGC3_SCZ_NoUKB	BOTH	+,+	0.00166519	0.00166519	0.0591835	metap	UKBB_PPP	0.147294	11.3416	Depression Howard et all	ENPP6	Proteiome	BRAIN	PWAS	ROS/MAP	FUSION	-0.33709		0.736		33846625	10.1038/s41593-021-00832-6	Wingo Nat Neurosci	BRAIN
ENPP7	Q6UWV6	23764	CIS	Cognition_Meta	BOTH	-,-	0.293409	0.217876	0.388039	DECODE	UKBB_PPP	0.880453	814.419	SCZ	ENPP7	Proteome	PLASMA	MR	deCODE	TwoSampleMR	0.0179167	0.0242775	0.460516		37085628	10.1007/s00439-023-02562-0	Dang et al Human Genetics	BLOOD
ENPP7	Q6UWV6	23764	CIS	Cognition_Meta	BOTH	-,-	0.293409	0.217876	0.388039	DECODE	UKBB_PPP	0.880453	814.419	BIP	ENPP7	Proteome	PLASMA	MR	deCODE	TwoSampleMR	0.0479681	0.0300578	0.110519		37085628	10.1007/s00439-023-02562-0	Dang et al Human Genetics	BLOOD
ENPP7	Q6UWV6	23764	CIS	Cognition_Meta	BOTH	-,-	0.293409	0.217876	0.388039	DECODE	UKBB_PPP	0.880453	814.419	MDD	ENPP7	Proteome	PLASMA	MR	deCODE	TwoSampleMR	0.0153587	0.0103992	0.1397		37085628	10.1007/s00439-023-02562-0	Dang et al Human Genetics	BLOOD
ENPP7	Q6UWV6	23764	CIS	Cognition_Meta	BOTH	-,-	0.293409	0.217876	0.388039	DECODE	UKBB_PPP	0.880453	814.419	Bipolar disorder	ENPP7	Proteome	PLASMA	MR	INTERVAL	TwoSampleMR	0.0168156	0.00992908	0.0903473		36280454	https://doi.org/10.1016/j.biopsych.2022.08.015	Lu et al Biol Psychiatry	BLOOD
ENPP7	Q6UWV6	23764	CIS	Cognition_Meta	BOTH	-,-	0.293409	0.217876	0.388039	DECODE	UKBB_PPP	0.880453	814.419	Bipolar disorder	ENPP7	Proteome	PLASMA	MR	AGES	TwoSampleMR	0.0176212	0.00950495	0.0637535		36280454	https://doi.org/10.1016/j.biopsych.2022.08.015	Lu et al Biol Psychiatry	BLOOD
ENPP7	Q6UWV6	23764	CIS	Cognition_Meta	BOTH	-,-	0.293409	0.217876	0.388039	DECODE	UKBB_PPP	0.880453	814.419	Bipolar disorder	ENPP7	Proteome	PLASMA	MR	FENLAND	TwoSampleMR	0.018221	0.0104529	0.0813085		36280454	https://doi.org/10.1016/j.biopsych.2022.08.015	Lu et al Biol Psychiatry	BLOOD
ENPP7	Q6UWV6	23764	CIS	Cognition_Meta	BOTH	-,-	0.293409	0.217876	0.388039	DECODE	UKBB_PPP	0.880453	814.419	Major depressive disorder	ENPP7	Proteome	PLASMA	MR	INTERVAL	TwoSampleMR	0.00972644	0.00466059	0.0368921		36280454	https://doi.org/10.1016/j.biopsych.2022.08.015	Lu et al Biol Psychiatry	BLOOD
ENPP7	Q6UWV6	23764	CIS	Cognition_Meta	BOTH	-,-	0.293409	0.217876	0.388039	DECODE	UKBB_PPP	0.880453	814.419	Major depressive disorder	ENPP7	Proteome	PLASMA	MR	AGES	TwoSampleMR	0.00910891	0.00455445	0.0455003		36280454	https://doi.org/10.1016/j.biopsych.2022.08.015	Lu et al Biol Psychiatry	BLOOD
ENPP7	Q6UWV6	23764	CIS	Cognition_Meta	BOTH	-,-	0.293409	0.217876	0.388039	DECODE	UKBB_PPP	0.880453	814.419	Major depressive disorder	ENPP7	Proteome	PLASMA	MR	FENLAND	TwoSampleMR	0.010075	0.00493033	0.0410051		36280454	https://doi.org/10.1016/j.biopsych.2022.08.015	Lu et al Biol Psychiatry	BLOOD
ENPP7	Q6UWV6	23764	CIS	Cognition_Meta	BOTH	-,-	0.293409	0.217876	0.388039	DECODE	UKBB_PPP	0.880453	814.419	Schizophrenia	ENPP7	Proteome	PLASMA	MR	INTERVAL	TwoSampleMR	0.00597503	0.00810537	0.461019		36280454	https://doi.org/10.1016/j.biopsych.2022.08.015	Lu et al Biol Psychiatry	BLOOD
ENPP7	Q6UWV6	23764	CIS	Cognition_Meta	BOTH	-,-	0.293409	0.217876	0.388039	DECODE	UKBB_PPP	0.880453	814.419	Schizophrenia	ENPP7	Proteome	PLASMA	MR	AGES	TwoSampleMR	0.00633707	0.00782178	0.417836		36280454	https://doi.org/10.1016/j.biopsych.2022.08.015	Lu et al Biol Psychiatry	BLOOD
ENPP7	Q6UWV6	23764	CIS	Cognition_Meta	BOTH	-,-	0.293409	0.217876	0.388039	DECODE	UKBB_PPP	0.880453	814.419	Schizophrenia	ENPP7	Proteome	PLASMA	MR	FENLAND	TwoSampleMR	0.00488622	0.00856813	0.568489		36280454	https://doi.org/10.1016/j.biopsych.2022.08.015	Lu et al Biol Psychiatry	BLOOD
ENPP7	Q6UWV6	23764	CIS	Cognition_Meta	BOTH	-,-	0.293409	0.217876	0.388039	DECODE	UKBB_PPP	0.880453	814.419	Deepression_Wray_tall	ENPP7	Proteiome	BLOOD	MR	AGES	TwoSampleMR	0.01	0	0.0455		35296807	10.1038/s41380-022-01507-9	Deng et all Mol Psychiatry	BLOOD
ENPP7	Q6UWV6	23764	CIS	Cognition_Meta	BOTH	-,-	0.293409	0.217876	0.388039	DECODE	UKBB_PPP	0.880453	814.419	MDD	ENPP7	Proteiome	BLOOD	SMR	deCODE	SMR	0.0105079	0.00503541	0.0369063		37415601	10.3389/fgene.2023.1191264	Gedik et all Front Genet	BLOOD
ENPP7	Q6UWV6	23764	CIS	Cognition_Meta	BOTH	-,-	0.293409	0.217876	0.388039	DECODE	UKBB_PPP	0.880453	814.419	BIP	ENPP7	Proteiome	BLOOD	SMR	deCODE	SMR	0.0203612	0.0111653	0.0682103		37415601	10.3389/fgene.2023.1191264	Gedik et all Front Genet	BLOOD
ENPP7	Q6UWV6	23764	CIS	Depression_iPSYCH_2023	BOTH	-,-	0.827235	0.492813	0.960119	DECODE	UKBB_PPP	1.19387	1842.13	SCZ	ENPP7	Proteome	PLASMA	MR	deCODE	TwoSampleMR	0.0179167	0.0242775	0.460516		37085628	10.1007/s00439-023-02562-0	Dang et al Human Genetics	BLOOD
ENPP7	Q6UWV6	23764	CIS	Depression_iPSYCH_2023	BOTH	-,-	0.827235	0.492813	0.960119	DECODE	UKBB_PPP	1.19387	1842.13	BIP	ENPP7	Proteome	PLASMA	MR	deCODE	TwoSampleMR	0.0479681	0.0300578	0.110519		37085628	10.1007/s00439-023-02562-0	Dang et al Human Genetics	BLOOD
ENPP7	Q6UWV6	23764	CIS	Depression_iPSYCH_2023	BOTH	-,-	0.827235	0.492813	0.960119	DECODE	UKBB_PPP	1.19387	1842.13	MDD	ENPP7	Proteome	PLASMA	MR	deCODE	TwoSampleMR	0.0153587	0.0103992	0.1397		37085628	10.1007/s00439-023-02562-0	Dang et al Human Genetics	BLOOD
ENPP7	Q6UWV6	23764	CIS	Depression_iPSYCH_2023	BOTH	-,-	0.827235	0.492813	0.960119	DECODE	UKBB_PPP	1.19387	1842.13	Bipolar disorder	ENPP7	Proteome	PLASMA	MR	INTERVAL	TwoSampleMR	0.0168156	0.00992908	0.0903473		36280454	https://doi.org/10.1016/j.biopsych.2022.08.015	Lu et al Biol Psychiatry	BLOOD
ENPP7	Q6UWV6	23764	CIS	Depression_iPSYCH_2023	BOTH	-,-	0.827235	0.492813	0.960119	DECODE	UKBB_PPP	1.19387	1842.13	Bipolar disorder	ENPP7	Proteome	PLASMA	MR	AGES	TwoSampleMR	0.0176212	0.00950495	0.0637535		36280454	https://doi.org/10.1016/j.biopsych.2022.08.015	Lu et al Biol Psychiatry	BLOOD
ENPP7	Q6UWV6	23764	CIS	Depression_iPSYCH_2023	BOTH	-,-	0.827235	0.492813	0.960119	DECODE	UKBB_PPP	1.19387	1842.13	Bipolar disorder	ENPP7	Proteome	PLASMA	MR	FENLAND	TwoSampleMR	0.018221	0.0104529	0.0813085		36280454	https://doi.org/10.1016/j.biopsych.2022.08.015	Lu et al Biol Psychiatry	BLOOD
ENPP7	Q6UWV6	23764	CIS	Depression_iPSYCH_2023	BOTH	-,-	0.827235	0.492813	0.960119	DECODE	UKBB_PPP	1.19387	1842.13	Major depressive disorder	ENPP7	Proteome	PLASMA	MR	INTERVAL	TwoSampleMR	0.00972644	0.00466059	0.0368921		36280454	https://doi.org/10.1016/j.biopsych.2022.08.015	Lu et al Biol Psychiatry	BLOOD
ENPP7	Q6UWV6	23764	CIS	Depression_iPSYCH_2023	BOTH	-,-	0.827235	0.492813	0.960119	DECODE	UKBB_PPP	1.19387	1842.13	Major depressive disorder	ENPP7	Proteome	PLASMA	MR	AGES	TwoSampleMR	0.00910891	0.00455445	0.0455003		36280454	https://doi.org/10.1016/j.biopsych.2022.08.015	Lu et al Biol Psychiatry	BLOOD
ENPP7	Q6UWV6	23764	CIS	Depression_iPSYCH_2023	BOTH	-,-	0.827235	0.492813	0.960119	DECODE	UKBB_PPP	1.19387	1842.13	Major depressive disorder	ENPP7	Proteome	PLASMA	MR	FENLAND	TwoSampleMR	0.010075	0.00493033	0.0410051		36280454	https://doi.org/10.1016/j.biopsych.2022.08.015	Lu et al Biol Psychiatry	BLOOD
ENPP7	Q6UWV6	23764	CIS	Depression_iPSYCH_2023	BOTH	-,-	0.827235	0.492813	0.960119	DECODE	UKBB_PPP	1.19387	1842.13	Schizophrenia	ENPP7	Proteome	PLASMA	MR	INTERVAL	TwoSampleMR	0.00597503	0.00810537	0.461019		36280454	https://doi.org/10.1016/j.biopsych.2022.08.015	Lu et al Biol Psychiatry	BLOOD
ENPP7	Q6UWV6	23764	CIS	Depression_iPSYCH_2023	BOTH	-,-	0.827235	0.492813	0.960119	DECODE	UKBB_PPP	1.19387	1842.13	Schizophrenia	ENPP7	Proteome	PLASMA	MR	AGES	TwoSampleMR	0.00633707	0.00782178	0.417836		36280454	https://doi.org/10.1016/j.biopsych.2022.08.015	Lu et al Biol Psychiatry	BLOOD
ENPP7	Q6UWV6	23764	CIS	Depression_iPSYCH_2023	BOTH	-,-	0.827235	0.492813	0.960119	DECODE	UKBB_PPP	1.19387	1842.13	Schizophrenia	ENPP7	Proteome	PLASMA	MR	FENLAND	TwoSampleMR	0.00488622	0.00856813	0.568489		36280454	https://doi.org/10.1016/j.biopsych.2022.08.015	Lu et al Biol Psychiatry	BLOOD
ENPP7	Q6UWV6	23764	CIS	Depression_iPSYCH_2023	BOTH	-,-	0.827235	0.492813	0.960119	DECODE	UKBB_PPP	1.19387	1842.13	Deepression_Wray_tall	ENPP7	Proteiome	BLOOD	MR	AGES	TwoSampleMR	0.01	0	0.0455		35296807	10.1038/s41380-022-01507-9	Deng et all Mol Psychiatry	BLOOD
ENPP7	Q6UWV6	23764	CIS	Depression_iPSYCH_2023	BOTH	-,-	0.827235	0.492813	0.960119	DECODE	UKBB_PPP	1.19387	1842.13	MDD	ENPP7	Proteiome	BLOOD	SMR	deCODE	SMR	0.0105079	0.00503541	0.0369063		37415601	10.3389/fgene.2023.1191264	Gedik et all Front Genet	BLOOD
ENPP7	Q6UWV6	23764	CIS	Depression_iPSYCH_2023	BOTH	-,-	0.827235	0.492813	0.960119	DECODE	UKBB_PPP	1.19387	1842.13	BIP	ENPP7	Proteiome	BLOOD	SMR	deCODE	SMR	0.0203612	0.0111653	0.0682103		37415601	10.3389/fgene.2023.1191264	Gedik et all Front Genet	BLOOD
ENPP7	Q6UWV6	23764	CIS	PGC3_SCZ_NoUKB	BOTH	+,+	0.944121	0.710538	0.963909	DECODE	UKBB_PPP	1.29941	2655.99	SCZ	ENPP7	Proteome	PLASMA	MR	deCODE	TwoSampleMR	0.0179167	0.0242775	0.460516		37085628	10.1007/s00439-023-02562-0	Dang et al Human Genetics	BLOOD
ENPP7	Q6UWV6	23764	CIS	PGC3_SCZ_NoUKB	BOTH	+,+	0.944121	0.710538	0.963909	DECODE	UKBB_PPP	1.29941	2655.99	BIP	ENPP7	Proteome	PLASMA	MR	deCODE	TwoSampleMR	0.0479681	0.0300578	0.110519		37085628	10.1007/s00439-023-02562-0	Dang et al Human Genetics	BLOOD
ENPP7	Q6UWV6	23764	CIS	PGC3_SCZ_NoUKB	BOTH	+,+	0.944121	0.710538	0.963909	DECODE	UKBB_PPP	1.29941	2655.99	MDD	ENPP7	Proteome	PLASMA	MR	deCODE	TwoSampleMR	0.0153587	0.0103992	0.1397		37085628	10.1007/s00439-023-02562-0	Dang et al Human Genetics	BLOOD
ENPP7	Q6UWV6	23764	CIS	PGC3_SCZ_NoUKB	BOTH	+,+	0.944121	0.710538	0.963909	DECODE	UKBB_PPP	1.29941	2655.99	Bipolar disorder	ENPP7	Proteome	PLASMA	MR	INTERVAL	TwoSampleMR	0.0168156	0.00992908	0.0903473		36280454	https://doi.org/10.1016/j.biopsych.2022.08.015	Lu et al Biol Psychiatry	BLOOD
ENPP7	Q6UWV6	23764	CIS	PGC3_SCZ_NoUKB	BOTH	+,+	0.944121	0.710538	0.963909	DECODE	UKBB_PPP	1.29941	2655.99	Bipolar disorder	ENPP7	Proteome	PLASMA	MR	AGES	TwoSampleMR	0.0176212	0.00950495	0.0637535		36280454	https://doi.org/10.1016/j.biopsych.2022.08.015	Lu et al Biol Psychiatry	BLOOD
ENPP7	Q6UWV6	23764	CIS	PGC3_SCZ_NoUKB	BOTH	+,+	0.944121	0.710538	0.963909	DECODE	UKBB_PPP	1.29941	2655.99	Bipolar disorder	ENPP7	Proteome	PLASMA	MR	FENLAND	TwoSampleMR	0.018221	0.0104529	0.0813085		36280454	https://doi.org/10.1016/j.biopsych.2022.08.015	Lu et al Biol Psychiatry	BLOOD
ENPP7	Q6UWV6	23764	CIS	PGC3_SCZ_NoUKB	BOTH	+,+	0.944121	0.710538	0.963909	DECODE	UKBB_PPP	1.29941	2655.99	Major depressive disorder	ENPP7	Proteome	PLASMA	MR	INTERVAL	TwoSampleMR	0.00972644	0.00466059	0.0368921		36280454	https://doi.org/10.1016/j.biopsych.2022.08.015	Lu et al Biol Psychiatry	BLOOD
ENPP7	Q6UWV6	23764	CIS	PGC3_SCZ_NoUKB	BOTH	+,+	0.944121	0.710538	0.963909	DECODE	UKBB_PPP	1.29941	2655.99	Major depressive disorder	ENPP7	Proteome	PLASMA	MR	AGES	TwoSampleMR	0.00910891	0.00455445	0.0455003		36280454	https://doi.org/10.1016/j.biopsych.2022.08.015	Lu et al Biol Psychiatry	BLOOD
ENPP7	Q6UWV6	23764	CIS	PGC3_SCZ_NoUKB	BOTH	+,+	0.944121	0.710538	0.963909	DECODE	UKBB_PPP	1.29941	2655.99	Major depressive disorder	ENPP7	Proteome	PLASMA	MR	FENLAND	TwoSampleMR	0.010075	0.00493033	0.0410051		36280454	https://doi.org/10.1016/j.biopsych.2022.08.015	Lu et al Biol Psychiatry	BLOOD
ENPP7	Q6UWV6	23764	CIS	PGC3_SCZ_NoUKB	BOTH	+,+	0.944121	0.710538	0.963909	DECODE	UKBB_PPP	1.29941	2655.99	Schizophrenia	ENPP7	Proteome	PLASMA	MR	INTERVAL	TwoSampleMR	0.00597503	0.00810537	0.461019		36280454	https://doi.org/10.1016/j.biopsych.2022.08.015	Lu et al Biol Psychiatry	BLOOD
ENPP7	Q6UWV6	23764	CIS	PGC3_SCZ_NoUKB	BOTH	+,+	0.944121	0.710538	0.963909	DECODE	UKBB_PPP	1.29941	2655.99	Schizophrenia	ENPP7	Proteome	PLASMA	MR	AGES	TwoSampleMR	0.00633707	0.00782178	0.417836		36280454	https://doi.org/10.1016/j.biopsych.2022.08.015	Lu et al Biol Psychiatry	BLOOD
ENPP7	Q6UWV6	23764	CIS	PGC3_SCZ_NoUKB	BOTH	+,+	0.944121	0.710538	0.963909	DECODE	UKBB_PPP	1.29941	2655.99	Schizophrenia	ENPP7	Proteome	PLASMA	MR	FENLAND	TwoSampleMR	0.00488622	0.00856813	0.568489		36280454	https://doi.org/10.1016/j.biopsych.2022.08.015	Lu et al Biol Psychiatry	BLOOD
ENPP7	Q6UWV6	23764	CIS	PGC3_SCZ_NoUKB	BOTH	+,+	0.944121	0.710538	0.963909	DECODE	UKBB_PPP	1.29941	2655.99	Deepression_Wray_tall	ENPP7	Proteiome	BLOOD	MR	AGES	TwoSampleMR	0.01	0	0.0455		35296807	10.1038/s41380-022-01507-9	Deng et all Mol Psychiatry	BLOOD
ENPP7	Q6UWV6	23764	CIS	PGC3_SCZ_NoUKB	BOTH	+,+	0.944121	0.710538	0.963909	DECODE	UKBB_PPP	1.29941	2655.99	MDD	ENPP7	Proteiome	BLOOD	SMR	deCODE	SMR	0.0105079	0.00503541	0.0369063		37415601	10.3389/fgene.2023.1191264	Gedik et all Front Genet	BLOOD
ENPP7	Q6UWV6	23764	CIS	PGC3_SCZ_NoUKB	BOTH	+,+	0.944121	0.710538	0.963909	DECODE	UKBB_PPP	1.29941	2655.99	BIP	ENPP7	Proteiome	BLOOD	SMR	deCODE	SMR	0.0203612	0.0111653	0.0682103		37415601	10.3389/fgene.2023.1191264	Gedik et all Front Genet	BLOOD
ENPP7	Q6UWV6	23764	TRANS	BIP_PGC3_noukb	BOTH	+,+	0.620737	0.361775	0.740464	DECODE	UKBB_PPP	0.775589	2464.05	SCZ	ENPP7	Proteome	PLASMA	MR	deCODE	TwoSampleMR	0.0179167	0.0242775	0.460516		37085628	10.1007/s00439-023-02562-0	Dang et al Human Genetics	BLOOD
ENPP7	Q6UWV6	23764	TRANS	BIP_PGC3_noukb	BOTH	+,+	0.620737	0.361775	0.740464	DECODE	UKBB_PPP	0.775589	2464.05	BIP	ENPP7	Proteome	PLASMA	MR	deCODE	TwoSampleMR	0.0479681	0.0300578	0.110519		37085628	10.1007/s00439-023-02562-0	Dang et al Human Genetics	BLOOD
ENPP7	Q6UWV6	23764	TRANS	BIP_PGC3_noukb	BOTH	+,+	0.620737	0.361775	0.740464	DECODE	UKBB_PPP	0.775589	2464.05	MDD	ENPP7	Proteome	PLASMA	MR	deCODE	TwoSampleMR	0.0153587	0.0103992	0.1397		37085628	10.1007/s00439-023-02562-0	Dang et al Human Genetics	BLOOD
ENPP7	Q6UWV6	23764	TRANS	BIP_PGC3_noukb	BOTH	+,+	0.620737	0.361775	0.740464	DECODE	UKBB_PPP	0.775589	2464.05	Bipolar disorder	ENPP7	Proteome	PLASMA	MR	INTERVAL	TwoSampleMR	0.0168156	0.00992908	0.0903473		36280454	https://doi.org/10.1016/j.biopsych.2022.08.015	Lu et al Biol Psychiatry	BLOOD
ENPP7	Q6UWV6	23764	TRANS	BIP_PGC3_noukb	BOTH	+,+	0.620737	0.361775	0.740464	DECODE	UKBB_PPP	0.775589	2464.05	Bipolar disorder	ENPP7	Proteome	PLASMA	MR	AGES	TwoSampleMR	0.0176212	0.00950495	0.0637535		36280454	https://doi.org/10.1016/j.biopsych.2022.08.015	Lu et al Biol Psychiatry	BLOOD
ENPP7	Q6UWV6	23764	TRANS	BIP_PGC3_noukb	BOTH	+,+	0.620737	0.361775	0.740464	DECODE	UKBB_PPP	0.775589	2464.05	Bipolar disorder	ENPP7	Proteome	PLASMA	MR	FENLAND	TwoSampleMR	0.018221	0.0104529	0.0813085		36280454	https://doi.org/10.1016/j.biopsych.2022.08.015	Lu et al Biol Psychiatry	BLOOD
ENPP7	Q6UWV6	23764	TRANS	BIP_PGC3_noukb	BOTH	+,+	0.620737	0.361775	0.740464	DECODE	UKBB_PPP	0.775589	2464.05	Major depressive disorder	ENPP7	Proteome	PLASMA	MR	INTERVAL	TwoSampleMR	0.00972644	0.00466059	0.0368921		36280454	https://doi.org/10.1016/j.biopsych.2022.08.015	Lu et al Biol Psychiatry	BLOOD
ENPP7	Q6UWV6	23764	TRANS	BIP_PGC3_noukb	BOTH	+,+	0.620737	0.361775	0.740464	DECODE	UKBB_PPP	0.775589	2464.05	Major depressive disorder	ENPP7	Proteome	PLASMA	MR	AGES	TwoSampleMR	0.00910891	0.00455445	0.0455003		36280454	https://doi.org/10.1016/j.biopsych.2022.08.015	Lu et al Biol Psychiatry	BLOOD
ENPP7	Q6UWV6	23764	TRANS	BIP_PGC3_noukb	BOTH	+,+	0.620737	0.361775	0.740464	DECODE	UKBB_PPP	0.775589	2464.05	Major depressive disorder	ENPP7	Proteome	PLASMA	MR	FENLAND	TwoSampleMR	0.010075	0.00493033	0.0410051		36280454	https://doi.org/10.1016/j.biopsych.2022.08.015	Lu et al Biol Psychiatry	BLOOD
ENPP7	Q6UWV6	23764	TRANS	BIP_PGC3_noukb	BOTH	+,+	0.620737	0.361775	0.740464	DECODE	UKBB_PPP	0.775589	2464.05	Schizophrenia	ENPP7	Proteome	PLASMA	MR	INTERVAL	TwoSampleMR	0.00597503	0.00810537	0.461019		36280454	https://doi.org/10.1016/j.biopsych.2022.08.015	Lu et al Biol Psychiatry	BLOOD
ENPP7	Q6UWV6	23764	TRANS	BIP_PGC3_noukb	BOTH	+,+	0.620737	0.361775	0.740464	DECODE	UKBB_PPP	0.775589	2464.05	Schizophrenia	ENPP7	Proteome	PLASMA	MR	AGES	TwoSampleMR	0.00633707	0.00782178	0.417836		36280454	https://doi.org/10.1016/j.biopsych.2022.08.015	Lu et al Biol Psychiatry	BLOOD
ENPP7	Q6UWV6	23764	TRANS	BIP_PGC3_noukb	BOTH	+,+	0.620737	0.361775	0.740464	DECODE	UKBB_PPP	0.775589	2464.05	Schizophrenia	ENPP7	Proteome	PLASMA	MR	FENLAND	TwoSampleMR	0.00488622	0.00856813	0.568489		36280454	https://doi.org/10.1016/j.biopsych.2022.08.015	Lu et al Biol Psychiatry	BLOOD
ENPP7	Q6UWV6	23764	TRANS	BIP_PGC3_noukb	BOTH	+,+	0.620737	0.361775	0.740464	DECODE	UKBB_PPP	0.775589	2464.05	Deepression_Wray_tall	ENPP7	Proteiome	BLOOD	MR	AGES	TwoSampleMR	0.01	0	0.0455		35296807	10.1038/s41380-022-01507-9	Deng et all Mol Psychiatry	BLOOD
ENPP7	Q6UWV6	23764	TRANS	BIP_PGC3_noukb	BOTH	+,+	0.620737	0.361775	0.740464	DECODE	UKBB_PPP	0.775589	2464.05	MDD	ENPP7	Proteiome	BLOOD	SMR	deCODE	SMR	0.0105079	0.00503541	0.0369063		37415601	10.3389/fgene.2023.1191264	Gedik et all Front Genet	BLOOD
ENPP7	Q6UWV6	23764	TRANS	BIP_PGC3_noukb	BOTH	+,+	0.620737	0.361775	0.740464	DECODE	UKBB_PPP	0.775589	2464.05	BIP	ENPP7	Proteiome	BLOOD	SMR	deCODE	SMR	0.0203612	0.0111653	0.0682103		37415601	10.3389/fgene.2023.1191264	Gedik et all Front Genet	BLOOD
ENPP7	Q6UWV6	23764	TRANS	Cognition_Meta	BOTH	+,+	0.011166	0.011166	0.104718	metap	DECODE	0.130448	76.0513	SCZ	ENPP7	Proteome	PLASMA	MR	deCODE	TwoSampleMR	0.0179167	0.0242775	0.460516		37085628	10.1007/s00439-023-02562-0	Dang et al Human Genetics	BLOOD
ENPP7	Q6UWV6	23764	TRANS	Cognition_Meta	BOTH	+,+	0.011166	0.011166	0.104718	metap	DECODE	0.130448	76.0513	BIP	ENPP7	Proteome	PLASMA	MR	deCODE	TwoSampleMR	0.0479681	0.0300578	0.110519		37085628	10.1007/s00439-023-02562-0	Dang et al Human Genetics	BLOOD
ENPP7	Q6UWV6	23764	TRANS	Cognition_Meta	BOTH	+,+	0.011166	0.011166	0.104718	metap	DECODE	0.130448	76.0513	MDD	ENPP7	Proteome	PLASMA	MR	deCODE	TwoSampleMR	0.0153587	0.0103992	0.1397		37085628	10.1007/s00439-023-02562-0	Dang et al Human Genetics	BLOOD
ENPP7	Q6UWV6	23764	TRANS	Cognition_Meta	BOTH	+,+	0.011166	0.011166	0.104718	metap	DECODE	0.130448	76.0513	Bipolar disorder	ENPP7	Proteome	PLASMA	MR	INTERVAL	TwoSampleMR	0.0168156	0.00992908	0.0903473		36280454	https://doi.org/10.1016/j.biopsych.2022.08.015	Lu et al Biol Psychiatry	BLOOD
ENPP7	Q6UWV6	23764	TRANS	Cognition_Meta	BOTH	+,+	0.011166	0.011166	0.104718	metap	DECODE	0.130448	76.0513	Bipolar disorder	ENPP7	Proteome	PLASMA	MR	AGES	TwoSampleMR	0.0176212	0.00950495	0.0637535		36280454	https://doi.org/10.1016/j.biopsych.2022.08.015	Lu et al Biol Psychiatry	BLOOD
ENPP7	Q6UWV6	23764	TRANS	Cognition_Meta	BOTH	+,+	0.011166	0.011166	0.104718	metap	DECODE	0.130448	76.0513	Bipolar disorder	ENPP7	Proteome	PLASMA	MR	FENLAND	TwoSampleMR	0.018221	0.0104529	0.0813085		36280454	https://doi.org/10.1016/j.biopsych.2022.08.015	Lu et al Biol Psychiatry	BLOOD
ENPP7	Q6UWV6	23764	TRANS	Cognition_Meta	BOTH	+,+	0.011166	0.011166	0.104718	metap	DECODE	0.130448	76.0513	Major depressive disorder	ENPP7	Proteome	PLASMA	MR	INTERVAL	TwoSampleMR	0.00972644	0.00466059	0.0368921		36280454	https://doi.org/10.1016/j.biopsych.2022.08.015	Lu et al Biol Psychiatry	BLOOD
ENPP7	Q6UWV6	23764	TRANS	Cognition_Meta	BOTH	+,+	0.011166	0.011166	0.104718	metap	DECODE	0.130448	76.0513	Major depressive disorder	ENPP7	Proteome	PLASMA	MR	AGES	TwoSampleMR	0.00910891	0.00455445	0.0455003		36280454	https://doi.org/10.1016/j.biopsych.2022.08.015	Lu et al Biol Psychiatry	BLOOD
ENPP7	Q6UWV6	23764	TRANS	Cognition_Meta	BOTH	+,+	0.011166	0.011166	0.104718	metap	DECODE	0.130448	76.0513	Major depressive disorder	ENPP7	Proteome	PLASMA	MR	FENLAND	TwoSampleMR	0.010075	0.00493033	0.0410051		36280454	https://doi.org/10.1016/j.biopsych.2022.08.015	Lu et al Biol Psychiatry	BLOOD
ENPP7	Q6UWV6	23764	TRANS	Cognition_Meta	BOTH	+,+	0.011166	0.011166	0.104718	metap	DECODE	0.130448	76.0513	Schizophrenia	ENPP7	Proteome	PLASMA	MR	INTERVAL	TwoSampleMR	0.00597503	0.00810537	0.461019		36280454	https://doi.org/10.1016/j.biopsych.2022.08.015	Lu et al Biol Psychiatry	BLOOD
ENPP7	Q6UWV6	23764	TRANS	Cognition_Meta	BOTH	+,+	0.011166	0.011166	0.104718	metap	DECODE	0.130448	76.0513	Schizophrenia	ENPP7	Proteome	PLASMA	MR	AGES	TwoSampleMR	0.00633707	0.00782178	0.417836		36280454	https://doi.org/10.1016/j.biopsych.2022.08.015	Lu et al Biol Psychiatry	BLOOD
ENPP7	Q6UWV6	23764	TRANS	Cognition_Meta	BOTH	+,+	0.011166	0.011166	0.104718	metap	DECODE	0.130448	76.0513	Schizophrenia	ENPP7	Proteome	PLASMA	MR	FENLAND	TwoSampleMR	0.00488622	0.00856813	0.568489		36280454	https://doi.org/10.1016/j.biopsych.2022.08.015	Lu et al Biol Psychiatry	BLOOD
ENPP7	Q6UWV6	23764	TRANS	Cognition_Meta	BOTH	+,+	0.011166	0.011166	0.104718	metap	DECODE	0.130448	76.0513	Deepression_Wray_tall	ENPP7	Proteiome	BLOOD	MR	AGES	TwoSampleMR	0.01	0	0.0455		35296807	10.1038/s41380-022-01507-9	Deng et all Mol Psychiatry	BLOOD
ENPP7	Q6UWV6	23764	TRANS	Cognition_Meta	BOTH	+,+	0.011166	0.011166	0.104718	metap	DECODE	0.130448	76.0513	MDD	ENPP7	Proteiome	BLOOD	SMR	deCODE	SMR	0.0105079	0.00503541	0.0369063		37415601	10.3389/fgene.2023.1191264	Gedik et all Front Genet	BLOOD
ENPP7	Q6UWV6	23764	TRANS	Cognition_Meta	BOTH	+,+	0.011166	0.011166	0.104718	metap	DECODE	0.130448	76.0513	BIP	ENPP7	Proteiome	BLOOD	SMR	deCODE	SMR	0.0203612	0.0111653	0.0682103		37415601	10.3389/fgene.2023.1191264	Gedik et all Front Genet	BLOOD
ENPP7	Q6UWV6	23764	TRANS	PGC3_SCZ_NoUKB	BOTH	+,+	0.491299	0.191923	0.945905	DECODE	UKBB_PPP	0.597434	1307.18	SCZ	ENPP7	Proteome	PLASMA	MR	deCODE	TwoSampleMR	0.0179167	0.0242775	0.460516		37085628	10.1007/s00439-023-02562-0	Dang et al Human Genetics	BLOOD
ENPP7	Q6UWV6	23764	TRANS	PGC3_SCZ_NoUKB	BOTH	+,+	0.491299	0.191923	0.945905	DECODE	UKBB_PPP	0.597434	1307.18	BIP	ENPP7	Proteome	PLASMA	MR	deCODE	TwoSampleMR	0.0479681	0.0300578	0.110519		37085628	10.1007/s00439-023-02562-0	Dang et al Human Genetics	BLOOD
ENPP7	Q6UWV6	23764	TRANS	PGC3_SCZ_NoUKB	BOTH	+,+	0.491299	0.191923	0.945905	DECODE	UKBB_PPP	0.597434	1307.18	MDD	ENPP7	Proteome	PLASMA	MR	deCODE	TwoSampleMR	0.0153587	0.0103992	0.1397		37085628	10.1007/s00439-023-02562-0	Dang et al Human Genetics	BLOOD
ENPP7	Q6UWV6	23764	TRANS	PGC3_SCZ_NoUKB	BOTH	+,+	0.491299	0.191923	0.945905	DECODE	UKBB_PPP	0.597434	1307.18	Bipolar disorder	ENPP7	Proteome	PLASMA	MR	INTERVAL	TwoSampleMR	0.0168156	0.00992908	0.0903473		36280454	https://doi.org/10.1016/j.biopsych.2022.08.015	Lu et al Biol Psychiatry	BLOOD
ENPP7	Q6UWV6	23764	TRANS	PGC3_SCZ_NoUKB	BOTH	+,+	0.491299	0.191923	0.945905	DECODE	UKBB_PPP	0.597434	1307.18	Bipolar disorder	ENPP7	Proteome	PLASMA	MR	AGES	TwoSampleMR	0.0176212	0.00950495	0.0637535		36280454	https://doi.org/10.1016/j.biopsych.2022.08.015	Lu et al Biol Psychiatry	BLOOD
ENPP7	Q6UWV6	23764	TRANS	PGC3_SCZ_NoUKB	BOTH	+,+	0.491299	0.191923	0.945905	DECODE	UKBB_PPP	0.597434	1307.18	Bipolar disorder	ENPP7	Proteome	PLASMA	MR	FENLAND	TwoSampleMR	0.018221	0.0104529	0.0813085		36280454	https://doi.org/10.1016/j.biopsych.2022.08.015	Lu et al Biol Psychiatry	BLOOD
ENPP7	Q6UWV6	23764	TRANS	PGC3_SCZ_NoUKB	BOTH	+,+	0.491299	0.191923	0.945905	DECODE	UKBB_PPP	0.597434	1307.18	Major depressive disorder	ENPP7	Proteome	PLASMA	MR	INTERVAL	TwoSampleMR	0.00972644	0.00466059	0.0368921		36280454	https://doi.org/10.1016/j.biopsych.2022.08.015	Lu et al Biol Psychiatry	BLOOD
ENPP7	Q6UWV6	23764	TRANS	PGC3_SCZ_NoUKB	BOTH	+,+	0.491299	0.191923	0.945905	DECODE	UKBB_PPP	0.597434	1307.18	Major depressive disorder	ENPP7	Proteome	PLASMA	MR	AGES	TwoSampleMR	0.00910891	0.00455445	0.0455003		36280454	https://doi.org/10.1016/j.biopsych.2022.08.015	Lu et al Biol Psychiatry	BLOOD
ENPP7	Q6UWV6	23764	TRANS	PGC3_SCZ_NoUKB	BOTH	+,+	0.491299	0.191923	0.945905	DECODE	UKBB_PPP	0.597434	1307.18	Major depressive disorder	ENPP7	Proteome	PLASMA	MR	FENLAND	TwoSampleMR	0.010075	0.00493033	0.0410051		36280454	https://doi.org/10.1016/j.biopsych.2022.08.015	Lu et al Biol Psychiatry	BLOOD
ENPP7	Q6UWV6	23764	TRANS	PGC3_SCZ_NoUKB	BOTH	+,+	0.491299	0.191923	0.945905	DECODE	UKBB_PPP	0.597434	1307.18	Schizophrenia	ENPP7	Proteome	PLASMA	MR	INTERVAL	TwoSampleMR	0.00597503	0.00810537	0.461019		36280454	https://doi.org/10.1016/j.biopsych.2022.08.015	Lu et al Biol Psychiatry	BLOOD
ENPP7	Q6UWV6	23764	TRANS	PGC3_SCZ_NoUKB	BOTH	+,+	0.491299	0.191923	0.945905	DECODE	UKBB_PPP	0.597434	1307.18	Schizophrenia	ENPP7	Proteome	PLASMA	MR	AGES	TwoSampleMR	0.00633707	0.00782178	0.417836		36280454	https://doi.org/10.1016/j.biopsych.2022.08.015	Lu et al Biol Psychiatry	BLOOD
ENPP7	Q6UWV6	23764	TRANS	PGC3_SCZ_NoUKB	BOTH	+,+	0.491299	0.191923	0.945905	DECODE	UKBB_PPP	0.597434	1307.18	Schizophrenia	ENPP7	Proteome	PLASMA	MR	FENLAND	TwoSampleMR	0.00488622	0.00856813	0.568489		36280454	https://doi.org/10.1016/j.biopsych.2022.08.015	Lu et al Biol Psychiatry	BLOOD
ENPP7	Q6UWV6	23764	TRANS	PGC3_SCZ_NoUKB	BOTH	+,+	0.491299	0.191923	0.945905	DECODE	UKBB_PPP	0.597434	1307.18	Deepression_Wray_tall	ENPP7	Proteiome	BLOOD	MR	AGES	TwoSampleMR	0.01	0	0.0455		35296807	10.1038/s41380-022-01507-9	Deng et all Mol Psychiatry	BLOOD
ENPP7	Q6UWV6	23764	TRANS	PGC3_SCZ_NoUKB	BOTH	+,+	0.491299	0.191923	0.945905	DECODE	UKBB_PPP	0.597434	1307.18	MDD	ENPP7	Proteiome	BLOOD	SMR	deCODE	SMR	0.0105079	0.00503541	0.0369063		37415601	10.3389/fgene.2023.1191264	Gedik et all Front Genet	BLOOD
ENPP7	Q6UWV6	23764	TRANS	PGC3_SCZ_NoUKB	BOTH	+,+	0.491299	0.191923	0.945905	DECODE	UKBB_PPP	0.597434	1307.18	BIP	ENPP7	Proteiome	BLOOD	SMR	deCODE	SMR	0.0203612	0.0111653	0.0682103		37415601	10.3389/fgene.2023.1191264	Gedik et all Front Genet	BLOOD
ENSA	O43768	3360	CIS	Cognition_Meta	UKBB-PPP_Specific	NA,-		0.749995	0.749995	UKBB_PPP	UKBB_PPP	1.3401	2803.48	Bipolar disorder	ENSA	Proteome	PLASMA	MR	FENLAND	TwoSampleMR	-0.0472004	0.0848	0.577795		36280454	https://doi.org/10.1016/j.biopsych.2022.08.015	Lu et al Biol Psychiatry	BLOOD
ENSA	O43768	3360	CIS	Cognition_Meta	UKBB-PPP_Specific	NA,-		0.749995	0.749995	UKBB_PPP	UKBB_PPP	1.3401	2803.48	Major depressive disorder	ENSA	Proteome	PLASMA	MR	FENLAND	TwoSampleMR	0.0136	0.038	0.720422		36280454	https://doi.org/10.1016/j.biopsych.2022.08.015	Lu et al Biol Psychiatry	BLOOD
ENSA	O43768	3360	CIS	Cognition_Meta	UKBB-PPP_Specific	NA,-		0.749995	0.749995	UKBB_PPP	UKBB_PPP	1.3401	2803.48	Schizophrenia	ENSA	Proteome	PLASMA	MR	FENLAND	TwoSampleMR	-0.01999	0.0768	0.794643		36280454	https://doi.org/10.1016/j.biopsych.2022.08.015	Lu et al Biol Psychiatry	BLOOD
ENSA	O43768	3360	CIS	Cognition_Meta	UKBB-PPP_Specific	NA,-		0.749995	0.749995	UKBB_PPP	UKBB_PPP	1.3401	2803.48	SCZ_PGC3	ENSA	Transcriptome_Transcriptlvel	DLPFC	SMR	CMC+GTEX	SMR	0.0548263	0.0368998	0.137328		35460606	10.1016/j.ajhg.2022.04.004	Jiang eet all Am J Hum Genet	BRAIN
ENSA	O43768	3360	CIS	Cognition_Meta	UKBB-PPP_Specific	NA,-		0.749995	0.749995	UKBB_PPP	UKBB_PPP	1.3401	2803.48	SCZ	ENSA	Proteiome	BLOOD	SMR	eQTLGen	SMR	0.0643538	0.0932949	0.490326		37415601	10.3389/fgene.2023.1191264	Gedik et all Front Genet	BLOOD
ENSA	O43768	3360	CIS	Cognition_Meta	UKBB-PPP_Specific	NA,-		0.749995	0.749995	UKBB_PPP	UKBB_PPP	1.3401	2803.48	MDD	ENSA	Proteiome	BLOOD	SMR	eQTLGen	SMR	0.0566073	0.060772	0.35161		37415601	10.3389/fgene.2023.1191264	Gedik et all Front Genet	BLOOD
ENSA	O43768	3360	CIS	Cognition_Meta	UKBB-PPP_Specific	NA,-		0.749995	0.749995	UKBB_PPP	UKBB_PPP	1.3401	2803.48	BIP	ENSA	Proteiome	BLOOD	SMR	eQTLGen	SMR	-0.178372	0.126992	0.160143		37415601	10.3389/fgene.2023.1191264	Gedik et all Front Genet	BLOOD
ENSA	O43768	3360	CIS	Cognition_Meta	UKBB-PPP_Specific	NA,-		0.749995	0.749995	UKBB_PPP	UKBB_PPP	1.3401	2803.48	SCZ.Clozuk.2018	ENSA	Transcriptome	BRAIN	TWAS	PsychENCODE	FUSION	-0.1889		0.85		30545856	10.1126/science.aat8127	Gandal et all science	BRAIN
ENSA	O43768	3360	CIS	Cognition_Meta	UKBB-PPP_Specific	NA,-		0.749995	0.749995	UKBB_PPP	UKBB_PPP	1.3401	2803.48	BD.PGC.ruderferCell2018	ENSA	Transcriptome	BRAIN	TWAS	PsychENCODE	FUSION	1.24184		0.214		30545856	10.1126/science.aat8127	Gandal et all science	BRAIN
ENSA	O43768	3360	CIS	Cognition_Meta	UKBB-PPP_Specific	NA,-		0.749995	0.749995	UKBB_PPP	UKBB_PPP	1.3401	2803.48	SCZ_PGC2	ENSA	Transcriptome		TWAS		UTMOST					32425817	10.3389/fpsyt.2020.00256	Liu all Front Psychiatry
ENSA	O43768	3360	CIS	Cognition_Meta	UKBB-PPP_Specific	NA,-		0.749995	0.749995	UKBB_PPP	UKBB_PPP	1.3401	2803.48	Schizophrenia	ENSA	Transcriptome	brain caudate nucleus	TWAS	Gtex	Fusion			0.000290733		36319771	10.1038/s41593-022-01182-7	Benjamin KJM	brain caudate nucleus
ENSA	O43768	3360	CIS	Cognition_Meta	UKBB-PPP_Specific	NA,-		0.749995	0.749995	UKBB_PPP	UKBB_PPP	1.3401	2803.48	Schizophrenia	ENSA	Transcriptome	brain caudate nucleus	SMR	Gtex	SMR	0.0433958	0.0355151	0.221746		36319771	10.1038/s41593-022-01182-7	Benjamin KJM	brain caudate nucleus
ENSA	O43768	3360	TRANS	BIP_PGC3_noukb	UKBB-PPP_Specific	NA,-		0.129719	0.129719	UKBB_PPP	UKBB_PPP	0.394251	883.516	Bipolar disorder	ENSA	Proteome	PLASMA	MR	FENLAND	TwoSampleMR	-0.0472004	0.0848	0.577795		36280454	https://doi.org/10.1016/j.biopsych.2022.08.015	Lu et al Biol Psychiatry	BLOOD
ENSA	O43768	3360	TRANS	BIP_PGC3_noukb	UKBB-PPP_Specific	NA,-		0.129719	0.129719	UKBB_PPP	UKBB_PPP	0.394251	883.516	Major depressive disorder	ENSA	Proteome	PLASMA	MR	FENLAND	TwoSampleMR	0.0136	0.038	0.720422		36280454	https://doi.org/10.1016/j.biopsych.2022.08.015	Lu et al Biol Psychiatry	BLOOD
ENSA	O43768	3360	TRANS	BIP_PGC3_noukb	UKBB-PPP_Specific	NA,-		0.129719	0.129719	UKBB_PPP	UKBB_PPP	0.394251	883.516	Schizophrenia	ENSA	Proteome	PLASMA	MR	FENLAND	TwoSampleMR	-0.01999	0.0768	0.794643		36280454	https://doi.org/10.1016/j.biopsych.2022.08.015	Lu et al Biol Psychiatry	BLOOD
ENSA	O43768	3360	TRANS	BIP_PGC3_noukb	UKBB-PPP_Specific	NA,-		0.129719	0.129719	UKBB_PPP	UKBB_PPP	0.394251	883.516	SCZ_PGC3	ENSA	Transcriptome_Transcriptlvel	DLPFC	SMR	CMC+GTEX	SMR	0.0548263	0.0368998	0.137328		35460606	10.1016/j.ajhg.2022.04.004	Jiang eet all Am J Hum Genet	BRAIN
ENSA	O43768	3360	TRANS	BIP_PGC3_noukb	UKBB-PPP_Specific	NA,-		0.129719	0.129719	UKBB_PPP	UKBB_PPP	0.394251	883.516	SCZ	ENSA	Proteiome	BLOOD	SMR	eQTLGen	SMR	0.0643538	0.0932949	0.490326		37415601	10.3389/fgene.2023.1191264	Gedik et all Front Genet	BLOOD
ENSA	O43768	3360	TRANS	BIP_PGC3_noukb	UKBB-PPP_Specific	NA,-		0.129719	0.129719	UKBB_PPP	UKBB_PPP	0.394251	883.516	MDD	ENSA	Proteiome	BLOOD	SMR	eQTLGen	SMR	0.0566073	0.060772	0.35161		37415601	10.3389/fgene.2023.1191264	Gedik et all Front Genet	BLOOD
ENSA	O43768	3360	TRANS	BIP_PGC3_noukb	UKBB-PPP_Specific	NA,-		0.129719	0.129719	UKBB_PPP	UKBB_PPP	0.394251	883.516	BIP	ENSA	Proteiome	BLOOD	SMR	eQTLGen	SMR	-0.178372	0.126992	0.160143		37415601	10.3389/fgene.2023.1191264	Gedik et all Front Genet	BLOOD
ENSA	O43768	3360	TRANS	BIP_PGC3_noukb	UKBB-PPP_Specific	NA,-		0.129719	0.129719	UKBB_PPP	UKBB_PPP	0.394251	883.516	SCZ.Clozuk.2018	ENSA	Transcriptome	BRAIN	TWAS	PsychENCODE	FUSION	-0.1889		0.85		30545856	10.1126/science.aat8127	Gandal et all science	BRAIN
ENSA	O43768	3360	TRANS	BIP_PGC3_noukb	UKBB-PPP_Specific	NA,-		0.129719	0.129719	UKBB_PPP	UKBB_PPP	0.394251	883.516	BD.PGC.ruderferCell2018	ENSA	Transcriptome	BRAIN	TWAS	PsychENCODE	FUSION	1.24184		0.214		30545856	10.1126/science.aat8127	Gandal et all science	BRAIN
ENSA	O43768	3360	TRANS	BIP_PGC3_noukb	UKBB-PPP_Specific	NA,-		0.129719	0.129719	UKBB_PPP	UKBB_PPP	0.394251	883.516	SCZ_PGC2	ENSA	Transcriptome		TWAS		UTMOST					32425817	10.3389/fpsyt.2020.00256	Liu all Front Psychiatry
ENSA	O43768	3360	TRANS	BIP_PGC3_noukb	UKBB-PPP_Specific	NA,-		0.129719	0.129719	UKBB_PPP	UKBB_PPP	0.394251	883.516	Schizophrenia	ENSA	Transcriptome	brain caudate nucleus	TWAS	Gtex	Fusion			0.000290733		36319771	10.1038/s41593-022-01182-7	Benjamin KJM	brain caudate nucleus
ENSA	O43768	3360	TRANS	BIP_PGC3_noukb	UKBB-PPP_Specific	NA,-		0.129719	0.129719	UKBB_PPP	UKBB_PPP	0.394251	883.516	Schizophrenia	ENSA	Transcriptome	brain caudate nucleus	SMR	Gtex	SMR	0.0433958	0.0355151	0.221746		36319771	10.1038/s41593-022-01182-7	Benjamin KJM	brain caudate nucleus
ENSA	O43768	3360	TRANS	Cognition_Meta	BOTH	-,-	0.126201	0.0294112	0.933858	UKBB_PPP	DECODE	0.266383	200.32	Bipolar disorder	ENSA	Proteome	PLASMA	MR	FENLAND	TwoSampleMR	-0.0472004	0.0848	0.577795		36280454	https://doi.org/10.1016/j.biopsych.2022.08.015	Lu et al Biol Psychiatry	BLOOD
ENSA	O43768	3360	TRANS	Cognition_Meta	BOTH	-,-	0.126201	0.0294112	0.933858	UKBB_PPP	DECODE	0.266383	200.32	Major depressive disorder	ENSA	Proteome	PLASMA	MR	FENLAND	TwoSampleMR	0.0136	0.038	0.720422		36280454	https://doi.org/10.1016/j.biopsych.2022.08.015	Lu et al Biol Psychiatry	BLOOD
ENSA	O43768	3360	TRANS	Cognition_Meta	BOTH	-,-	0.126201	0.0294112	0.933858	UKBB_PPP	DECODE	0.266383	200.32	Schizophrenia	ENSA	Proteome	PLASMA	MR	FENLAND	TwoSampleMR	-0.01999	0.0768	0.794643		36280454	https://doi.org/10.1016/j.biopsych.2022.08.015	Lu et al Biol Psychiatry	BLOOD
ENSA	O43768	3360	TRANS	Cognition_Meta	BOTH	-,-	0.126201	0.0294112	0.933858	UKBB_PPP	DECODE	0.266383	200.32	SCZ_PGC3	ENSA	Transcriptome_Transcriptlvel	DLPFC	SMR	CMC+GTEX	SMR	0.0548263	0.0368998	0.137328		35460606	10.1016/j.ajhg.2022.04.004	Jiang eet all Am J Hum Genet	BRAIN
ENSA	O43768	3360	TRANS	Cognition_Meta	BOTH	-,-	0.126201	0.0294112	0.933858	UKBB_PPP	DECODE	0.266383	200.32	SCZ	ENSA	Proteiome	BLOOD	SMR	eQTLGen	SMR	0.0643538	0.0932949	0.490326		37415601	10.3389/fgene.2023.1191264	Gedik et all Front Genet	BLOOD
ENSA	O43768	3360	TRANS	Cognition_Meta	BOTH	-,-	0.126201	0.0294112	0.933858	UKBB_PPP	DECODE	0.266383	200.32	MDD	ENSA	Proteiome	BLOOD	SMR	eQTLGen	SMR	0.0566073	0.060772	0.35161		37415601	10.3389/fgene.2023.1191264	Gedik et all Front Genet	BLOOD
ENSA	O43768	3360	TRANS	Cognition_Meta	BOTH	-,-	0.126201	0.0294112	0.933858	UKBB_PPP	DECODE	0.266383	200.32	BIP	ENSA	Proteiome	BLOOD	SMR	eQTLGen	SMR	-0.178372	0.126992	0.160143		37415601	10.3389/fgene.2023.1191264	Gedik et all Front Genet	BLOOD
ENSA	O43768	3360	TRANS	Cognition_Meta	BOTH	-,-	0.126201	0.0294112	0.933858	UKBB_PPP	DECODE	0.266383	200.32	SCZ.Clozuk.2018	ENSA	Transcriptome	BRAIN	TWAS	PsychENCODE	FUSION	-0.1889		0.85		30545856	10.1126/science.aat8127	Gandal et all science	BRAIN
ENSA	O43768	3360	TRANS	Cognition_Meta	BOTH	-,-	0.126201	0.0294112	0.933858	UKBB_PPP	DECODE	0.266383	200.32	BD.PGC.ruderferCell2018	ENSA	Transcriptome	BRAIN	TWAS	PsychENCODE	FUSION	1.24184		0.214		30545856	10.1126/science.aat8127	Gandal et all science	BRAIN
ENSA	O43768	3360	TRANS	Cognition_Meta	BOTH	-,-	0.126201	0.0294112	0.933858	UKBB_PPP	DECODE	0.266383	200.32	SCZ_PGC2	ENSA	Transcriptome		TWAS		UTMOST					32425817	10.3389/fpsyt.2020.00256	Liu all Front Psychiatry
ENSA	O43768	3360	TRANS	Cognition_Meta	BOTH	-,-	0.126201	0.0294112	0.933858	UKBB_PPP	DECODE	0.266383	200.32	Schizophrenia	ENSA	Transcriptome	brain caudate nucleus	TWAS	Gtex	Fusion			0.000290733		36319771	10.1038/s41593-022-01182-7	Benjamin KJM	brain caudate nucleus
ENSA	O43768	3360	TRANS	Cognition_Meta	BOTH	-,-	0.126201	0.0294112	0.933858	UKBB_PPP	DECODE	0.266383	200.32	Schizophrenia	ENSA	Transcriptome	brain caudate nucleus	SMR	Gtex	SMR	0.0433958	0.0355151	0.221746		36319771	10.1038/s41593-022-01182-7	Benjamin KJM	brain caudate nucleus
ENSA	O43768	3360	TRANS	Depression_iPSYCH_2023	UKBB-PPP_Specific	NA,+		0.00956035	0.00956035	UKBB_PPP	UKBB_PPP	0.566222	65.1156	Bipolar disorder	ENSA	Proteome	PLASMA	MR	FENLAND	TwoSampleMR	-0.0472004	0.0848	0.577795		36280454	https://doi.org/10.1016/j.biopsych.2022.08.015	Lu et al Biol Psychiatry	BLOOD
ENSA	O43768	3360	TRANS	Depression_iPSYCH_2023	UKBB-PPP_Specific	NA,+		0.00956035	0.00956035	UKBB_PPP	UKBB_PPP	0.566222	65.1156	Major depressive disorder	ENSA	Proteome	PLASMA	MR	FENLAND	TwoSampleMR	0.0136	0.038	0.720422		36280454	https://doi.org/10.1016/j.biopsych.2022.08.015	Lu et al Biol Psychiatry	BLOOD
ENSA	O43768	3360	TRANS	Depression_iPSYCH_2023	UKBB-PPP_Specific	NA,+		0.00956035	0.00956035	UKBB_PPP	UKBB_PPP	0.566222	65.1156	Schizophrenia	ENSA	Proteome	PLASMA	MR	FENLAND	TwoSampleMR	-0.01999	0.0768	0.794643		36280454	https://doi.org/10.1016/j.biopsych.2022.08.015	Lu et al Biol Psychiatry	BLOOD
ENSA	O43768	3360	TRANS	Depression_iPSYCH_2023	UKBB-PPP_Specific	NA,+		0.00956035	0.00956035	UKBB_PPP	UKBB_PPP	0.566222	65.1156	SCZ_PGC3	ENSA	Transcriptome_Transcriptlvel	DLPFC	SMR	CMC+GTEX	SMR	0.0548263	0.0368998	0.137328		35460606	10.1016/j.ajhg.2022.04.004	Jiang eet all Am J Hum Genet	BRAIN
ENSA	O43768	3360	TRANS	Depression_iPSYCH_2023	UKBB-PPP_Specific	NA,+		0.00956035	0.00956035	UKBB_PPP	UKBB_PPP	0.566222	65.1156	SCZ	ENSA	Proteiome	BLOOD	SMR	eQTLGen	SMR	0.0643538	0.0932949	0.490326		37415601	10.3389/fgene.2023.1191264	Gedik et all Front Genet	BLOOD
ENSA	O43768	3360	TRANS	Depression_iPSYCH_2023	UKBB-PPP_Specific	NA,+		0.00956035	0.00956035	UKBB_PPP	UKBB_PPP	0.566222	65.1156	MDD	ENSA	Proteiome	BLOOD	SMR	eQTLGen	SMR	0.0566073	0.060772	0.35161		37415601	10.3389/fgene.2023.1191264	Gedik et all Front Genet	BLOOD
ENSA	O43768	3360	TRANS	Depression_iPSYCH_2023	UKBB-PPP_Specific	NA,+		0.00956035	0.00956035	UKBB_PPP	UKBB_PPP	0.566222	65.1156	BIP	ENSA	Proteiome	BLOOD	SMR	eQTLGen	SMR	-0.178372	0.126992	0.160143		37415601	10.3389/fgene.2023.1191264	Gedik et all Front Genet	BLOOD
ENSA	O43768	3360	TRANS	Depression_iPSYCH_2023	UKBB-PPP_Specific	NA,+		0.00956035	0.00956035	UKBB_PPP	UKBB_PPP	0.566222	65.1156	SCZ.Clozuk.2018	ENSA	Transcriptome	BRAIN	TWAS	PsychENCODE	FUSION	-0.1889		0.85		30545856	10.1126/science.aat8127	Gandal et all science	BRAIN
ENSA	O43768	3360	TRANS	Depression_iPSYCH_2023	UKBB-PPP_Specific	NA,+		0.00956035	0.00956035	UKBB_PPP	UKBB_PPP	0.566222	65.1156	BD.PGC.ruderferCell2018	ENSA	Transcriptome	BRAIN	TWAS	PsychENCODE	FUSION	1.24184		0.214		30545856	10.1126/science.aat8127	Gandal et all science	BRAIN
ENSA	O43768	3360	TRANS	Depression_iPSYCH_2023	UKBB-PPP_Specific	NA,+		0.00956035	0.00956035	UKBB_PPP	UKBB_PPP	0.566222	65.1156	SCZ_PGC2	ENSA	Transcriptome		TWAS		UTMOST					32425817	10.3389/fpsyt.2020.00256	Liu all Front Psychiatry
ENSA	O43768	3360	TRANS	Depression_iPSYCH_2023	UKBB-PPP_Specific	NA,+		0.00956035	0.00956035	UKBB_PPP	UKBB_PPP	0.566222	65.1156	Schizophrenia	ENSA	Transcriptome	brain caudate nucleus	TWAS	Gtex	Fusion			0.000290733		36319771	10.1038/s41593-022-01182-7	Benjamin KJM	brain caudate nucleus
ENSA	O43768	3360	TRANS	Depression_iPSYCH_2023	UKBB-PPP_Specific	NA,+		0.00956035	0.00956035	UKBB_PPP	UKBB_PPP	0.566222	65.1156	Schizophrenia	ENSA	Transcriptome	brain caudate nucleus	SMR	Gtex	SMR	0.0433958	0.0355151	0.221746		36319771	10.1038/s41593-022-01182-7	Benjamin KJM	brain caudate nucleus
ENSA	O43768	3360	TRANS	PGC3_SCZ_NoUKB	UKBB-PPP_Specific	NA,-		0.0306019	0.0306019	UKBB_PPP	UKBB_PPP	0.252949	208.43	Bipolar disorder	ENSA	Proteome	PLASMA	MR	FENLAND	TwoSampleMR	-0.0472004	0.0848	0.577795		36280454	https://doi.org/10.1016/j.biopsych.2022.08.015	Lu et al Biol Psychiatry	BLOOD
ENSA	O43768	3360	TRANS	PGC3_SCZ_NoUKB	UKBB-PPP_Specific	NA,-		0.0306019	0.0306019	UKBB_PPP	UKBB_PPP	0.252949	208.43	Major depressive disorder	ENSA	Proteome	PLASMA	MR	FENLAND	TwoSampleMR	0.0136	0.038	0.720422		36280454	https://doi.org/10.1016/j.biopsych.2022.08.015	Lu et al Biol Psychiatry	BLOOD
ENSA	O43768	3360	TRANS	PGC3_SCZ_NoUKB	UKBB-PPP_Specific	NA,-		0.0306019	0.0306019	UKBB_PPP	UKBB_PPP	0.252949	208.43	Schizophrenia	ENSA	Proteome	PLASMA	MR	FENLAND	TwoSampleMR	-0.01999	0.0768	0.794643		36280454	https://doi.org/10.1016/j.biopsych.2022.08.015	Lu et al Biol Psychiatry	BLOOD
ENSA	O43768	3360	TRANS	PGC3_SCZ_NoUKB	UKBB-PPP_Specific	NA,-		0.0306019	0.0306019	UKBB_PPP	UKBB_PPP	0.252949	208.43	SCZ_PGC3	ENSA	Transcriptome_Transcriptlvel	DLPFC	SMR	CMC+GTEX	SMR	0.0548263	0.0368998	0.137328		35460606	10.1016/j.ajhg.2022.04.004	Jiang eet all Am J Hum Genet	BRAIN
ENSA	O43768	3360	TRANS	PGC3_SCZ_NoUKB	UKBB-PPP_Specific	NA,-		0.0306019	0.0306019	UKBB_PPP	UKBB_PPP	0.252949	208.43	SCZ	ENSA	Proteiome	BLOOD	SMR	eQTLGen	SMR	0.0643538	0.0932949	0.490326		37415601	10.3389/fgene.2023.1191264	Gedik et all Front Genet	BLOOD
ENSA	O43768	3360	TRANS	PGC3_SCZ_NoUKB	UKBB-PPP_Specific	NA,-		0.0306019	0.0306019	UKBB_PPP	UKBB_PPP	0.252949	208.43	MDD	ENSA	Proteiome	BLOOD	SMR	eQTLGen	SMR	0.0566073	0.060772	0.35161		37415601	10.3389/fgene.2023.1191264	Gedik et all Front Genet	BLOOD
ENSA	O43768	3360	TRANS	PGC3_SCZ_NoUKB	UKBB-PPP_Specific	NA,-		0.0306019	0.0306019	UKBB_PPP	UKBB_PPP	0.252949	208.43	BIP	ENSA	Proteiome	BLOOD	SMR	eQTLGen	SMR	-0.178372	0.126992	0.160143		37415601	10.3389/fgene.2023.1191264	Gedik et all Front Genet	BLOOD
ENSA	O43768	3360	TRANS	PGC3_SCZ_NoUKB	UKBB-PPP_Specific	NA,-		0.0306019	0.0306019	UKBB_PPP	UKBB_PPP	0.252949	208.43	SCZ.Clozuk.2018	ENSA	Transcriptome	BRAIN	TWAS	PsychENCODE	FUSION	-0.1889		0.85		30545856	10.1126/science.aat8127	Gandal et all science	BRAIN
ENSA	O43768	3360	TRANS	PGC3_SCZ_NoUKB	UKBB-PPP_Specific	NA,-		0.0306019	0.0306019	UKBB_PPP	UKBB_PPP	0.252949	208.43	BD.PGC.ruderferCell2018	ENSA	Transcriptome	BRAIN	TWAS	PsychENCODE	FUSION	1.24184		0.214		30545856	10.1126/science.aat8127	Gandal et all science	BRAIN
ENSA	O43768	3360	TRANS	PGC3_SCZ_NoUKB	UKBB-PPP_Specific	NA,-		0.0306019	0.0306019	UKBB_PPP	UKBB_PPP	0.252949	208.43	SCZ_PGC2	ENSA	Transcriptome		TWAS		UTMOST					32425817	10.3389/fpsyt.2020.00256	Liu all Front Psychiatry
ENSA	O43768	3360	TRANS	PGC3_SCZ_NoUKB	UKBB-PPP_Specific	NA,-		0.0306019	0.0306019	UKBB_PPP	UKBB_PPP	0.252949	208.43	Schizophrenia	ENSA	Transcriptome	brain caudate nucleus	TWAS	Gtex	Fusion			0.000290733		36319771	10.1038/s41593-022-01182-7	Benjamin KJM	brain caudate nucleus
ENSA	O43768	3360	TRANS	PGC3_SCZ_NoUKB	UKBB-PPP_Specific	NA,-		0.0306019	0.0306019	UKBB_PPP	UKBB_PPP	0.252949	208.43	Schizophrenia	ENSA	Transcriptome	brain caudate nucleus	SMR	Gtex	SMR	0.0433958	0.0355151	0.221746		36319771	10.1038/s41593-022-01182-7	Benjamin KJM	brain caudate nucleus
ENTPD1	P49961	3363	CIS	Cognition_Meta	DECODE_Specific	-,NA		0.00285004	0.00285004	DECODE	DECODE	0.102437	10.6534	Bipolar disorder	ENTPD1	Proteome	PLASMA	MR	INTERVAL	TwoSampleMR	0.0283654	0.0455814	0.533743		36280454	https://doi.org/10.1016/j.biopsych.2022.08.015	Lu et al Biol Psychiatry	BLOOD
ENTPD1	P49961	3363	CIS	Cognition_Meta	DECODE_Specific	-,NA		0.00285004	0.00285004	DECODE	DECODE	0.102437	10.6534	Bipolar disorder	ENTPD1	Proteome	PLASMA	MR	AGES	TwoSampleMR	0.0418838	0.0720588	0.561076		36280454	https://doi.org/10.1016/j.biopsych.2022.08.015	Lu et al Biol Psychiatry	BLOOD
ENTPD1	P49961	3363	CIS	Cognition_Meta	DECODE_Specific	-,NA		0.00285004	0.00285004	DECODE	DECODE	0.102437	10.6534	Bipolar disorder	ENTPD1	Proteome	PLASMA	MR	FENLAND	TwoSampleMR	0.0459069	0.0671233	0.494026		36280454	https://doi.org/10.1016/j.biopsych.2022.08.015	Lu et al Biol Psychiatry	BLOOD
ENTPD1	P49961	3363	CIS	Cognition_Meta	DECODE_Specific	-,NA		0.00285004	0.00285004	DECODE	DECODE	0.102437	10.6534	Major depressive disorder	ENTPD1	Proteome	PLASMA	MR	INTERVAL	TwoSampleMR	-0.0125581	0.0209302	0.548506		36280454	https://doi.org/10.1016/j.biopsych.2022.08.015	Lu et al Biol Psychiatry	BLOOD
ENTPD1	P49961	3363	CIS	Cognition_Meta	DECODE_Specific	-,NA		0.00285004	0.00285004	DECODE	DECODE	0.102437	10.6534	Major depressive disorder	ENTPD1	Proteome	PLASMA	MR	AGES	TwoSampleMR	-0.0191176	0.0330882	0.563414		36280454	https://doi.org/10.1016/j.biopsych.2022.08.015	Lu et al Biol Psychiatry	BLOOD
ENTPD1	P49961	3363	CIS	Cognition_Meta	DECODE_Specific	-,NA		0.00285004	0.00285004	DECODE	DECODE	0.102437	10.6534	Major depressive disorder	ENTPD1	Proteome	PLASMA	MR	FENLAND	TwoSampleMR	-0.019863	0.0308219	0.519287		36280454	https://doi.org/10.1016/j.biopsych.2022.08.015	Lu et al Biol Psychiatry	BLOOD
ENTPD1	P49961	3363	CIS	Cognition_Meta	DECODE_Specific	-,NA		0.00285004	0.00285004	DECODE	DECODE	0.102437	10.6534	Schizophrenia	ENTPD1	Proteome	PLASMA	MR	INTERVAL	TwoSampleMR	-0.0265288	0.0413953	0.52161		36280454	https://doi.org/10.1016/j.biopsych.2022.08.015	Lu et al Biol Psychiatry	BLOOD
ENTPD1	P49961	3363	CIS	Cognition_Meta	DECODE_Specific	-,NA		0.00285004	0.00285004	DECODE	DECODE	0.102437	10.6534	Schizophrenia	ENTPD1	Proteome	PLASMA	MR	AGES	TwoSampleMR	-0.0434011	0.0654412	0.507198		36280454	https://doi.org/10.1016/j.biopsych.2022.08.015	Lu et al Biol Psychiatry	BLOOD
ENTPD1	P49961	3363	CIS	Cognition_Meta	DECODE_Specific	-,NA		0.00285004	0.00285004	DECODE	DECODE	0.102437	10.6534	Schizophrenia	ENTPD1	Proteome	PLASMA	MR	FENLAND	TwoSampleMR	-0.0404284	0.0609589	0.507198		36280454	https://doi.org/10.1016/j.biopsych.2022.08.015	Lu et al Biol Psychiatry	BLOOD
ENTPD1	P49961	3363	CIS	Cognition_Meta	DECODE_Specific	-,NA		0.00285004	0.00285004	DECODE	DECODE	0.102437	10.6534	SCZ_PGC3	ENTPD1	Transcriptome	DLPFC	MR	CMC+GTEX	MendelianRandomization			0.611832		35460606	10.1016/j.ajhg.2022.04.004	Jiang eet all Am J Hum Genet	BRAIN
ENTPD1	P49961	3363	CIS	Cognition_Meta	DECODE_Specific	-,NA		0.00285004	0.00285004	DECODE	DECODE	0.102437	10.6534	SCZ_PGC3	ENTPD1	Transcriptome	DLPFC	MR	CMC+GTEX	MendelianRandomization			0.173352		35460606	10.1016/j.ajhg.2022.04.004	Jiang eet all Am J Hum Genet	BRAIN
ENTPD1	P49961	3363	CIS	Cognition_Meta	DECODE_Specific	-,NA		0.00285004	0.00285004	DECODE	DECODE	0.102437	10.6534	SCZ_PGC3	ENTPD1	Transcriptome	DLPFC	MR	CMC+GTEX	MendelianRandomization			9.26459e-06		35460606	10.1016/j.ajhg.2022.04.004	Jiang eet all Am J Hum Genet	BRAIN
ENTPD1	P49961	3363	CIS	Cognition_Meta	DECODE_Specific	-,NA		0.00285004	0.00285004	DECODE	DECODE	0.102437	10.6534	SCZ_PGC3	ENTPD1	Transcriptome	DLPFC	MR	CMC+GTEX	EMIC			0.710483		35460606	10.1016/j.ajhg.2022.04.004	Jiang eet all Am J Hum Genet	BRAIN
ENTPD1	P49961	3363	CIS	Cognition_Meta	DECODE_Specific	-,NA		0.00285004	0.00285004	DECODE	DECODE	0.102437	10.6534	BIP_2019_Stahl_etall	ENTPD1	Transcriptome	DLPFC	MR	CMC+GTEX	MendelianRandomization			0.909454		35460606	10.1016/j.ajhg.2022.04.004	Jiang eet all Am J Hum Genet	BRAIN
ENTPD1	P49961	3363	CIS	Cognition_Meta	DECODE_Specific	-,NA		0.00285004	0.00285004	DECODE	DECODE	0.102437	10.6534	BIP_2019_Stahl_etall	ENTPD1	Transcriptome	DLPFC	MR	CMC+GTEX	MendelianRandomization			0.886232		35460606	10.1016/j.ajhg.2022.04.004	Jiang eet all Am J Hum Genet	BRAIN
ENTPD1	P49961	3363	CIS	Cognition_Meta	DECODE_Specific	-,NA		0.00285004	0.00285004	DECODE	DECODE	0.102437	10.6534	BIP_2019_Stahl_etall	ENTPD1	Transcriptome	DLPFC	MR	CMC+GTEX	MendelianRandomization			0.00329522		35460606	10.1016/j.ajhg.2022.04.004	Jiang eet all Am J Hum Genet	BRAIN
ENTPD1	P49961	3363	CIS	Cognition_Meta	DECODE_Specific	-,NA		0.00285004	0.00285004	DECODE	DECODE	0.102437	10.6534	BIP_2019_Stahl_etall	ENTPD1	Transcriptome	DLPFC	MR	CMC+GTEX	EMIC			0.357628		35460606	10.1016/j.ajhg.2022.04.004	Jiang eet all Am J Hum Genet	BRAIN
ENTPD1	P49961	3363	CIS	Cognition_Meta	DECODE_Specific	-,NA		0.00285004	0.00285004	DECODE	DECODE	0.102437	10.6534	Deepression_Wray_tall	ENTPD1	Transcriptome	BRAIN DLPFC	MR	PsychENCODE	TwoSampleMR	0.01	0.02	0.481		35296807	10.1038/s41380-022-01507-9	Deng et all Mol Psychiatry	BRAIN
ENTPD1	P49961	3363	CIS	Cognition_Meta	DECODE_Specific	-,NA		0.00285004	0.00285004	DECODE	DECODE	0.102437	10.6534	Deepression_Wray_tall	ENTPD1	Proteiome	BLOOD	MR	AGES	TwoSampleMR	-0.02	0.03	0.563		35296807	10.1038/s41380-022-01507-9	Deng et all Mol Psychiatry	BLOOD
ENTPD1	P49961	3363	CIS	Cognition_Meta	DECODE_Specific	-,NA		0.00285004	0.00285004	DECODE	DECODE	0.102437	10.6534	SCZ_PGC3	ENTPD1	Transcriptome	DLPFC	SMR	CMC+GTEX	SMR	0.02649	0.0221124	0.230929		35460606	10.1016/j.ajhg.2022.04.004	Jiang eet all Am J Hum Genet	BRAIN
ENTPD1	P49961	3363	CIS	Cognition_Meta	DECODE_Specific	-,NA		0.00285004	0.00285004	DECODE	DECODE	0.102437	10.6534	SCZ.Clozuk.2018	ENTPD1	Transcriptome	BRAIN	SMR	PsychENCODE	SMR	0.0837357	0.0439551	0.0568		30545856	10.1126/science.aat8127	Gandal et all science	BRAIN
ENTPD1	P49961	3363	CIS	Cognition_Meta	DECODE_Specific	-,NA		0.00285004	0.00285004	DECODE	DECODE	0.102437	10.6534	BD.PGC.ruderferCell2018	ENTPD1	Transcriptome	BRAIN	SMR	PsychENCODE	SMR	0.0465578	0.0643869	0.469622		30545856	10.1126/science.aat8127	Gandal et all science	BRAIN
ENTPD1	P49961	3363	CIS	Cognition_Meta	DECODE_Specific	-,NA		0.00285004	0.00285004	DECODE	DECODE	0.102437	10.6534	SCZ	ENTPD1	Proteiome	BLOOD	SMR	eQTLGen	SMR	0.0384092	0.0195309	0.0492309		37415601	10.3389/fgene.2023.1191264	Gedik et all Front Genet	BLOOD
ENTPD1	P49961	3363	CIS	Cognition_Meta	DECODE_Specific	-,NA		0.00285004	0.00285004	DECODE	DECODE	0.102437	10.6534	MDD	ENTPD1	Proteiome	BRAIN	SMR	BrainMeta	SMR	-0.00607537	0.0163402	0.710039		37415601	10.3389/fgene.2023.1191264	Gedik et all Front Genet	BRAIN
ENTPD1	P49961	3363	CIS	Cognition_Meta	DECODE_Specific	-,NA		0.00285004	0.00285004	DECODE	DECODE	0.102437	10.6534	BIP	ENTPD1	Proteiome	BRAIN	SMR	BrainMeta	SMR	0.0193766	0.0361309	0.591758		37415601	10.3389/fgene.2023.1191264	Gedik et all Front Genet	BRAIN
ENTPD1	P49961	3363	CIS	Cognition_Meta	DECODE_Specific	-,NA		0.00285004	0.00285004	DECODE	DECODE	0.102437	10.6534	SCZ	ENTPD1	Proteiome	BRAIN	SMR	BrainMeta	SMR	0.0283428	0.030525	0.353143		37415601	10.3389/fgene.2023.1191264	Gedik et all Front Genet	BRAIN
ENTPD1	P49961	3363	CIS	Cognition_Meta	DECODE_Specific	-,NA		0.00285004	0.00285004	DECODE	DECODE	0.102437	10.6534	MDD	ENTPD1	Proteiome	BLOOD	SMR	eQTLGen	SMR	-0.000585614	0.00985784	0.952629		37415601	10.3389/fgene.2023.1191264	Gedik et all Front Genet	BLOOD
ENTPD1	P49961	3363	CIS	Cognition_Meta	DECODE_Specific	-,NA		0.00285004	0.00285004	DECODE	DECODE	0.102437	10.6534	BIP	ENTPD1	Proteiome	BLOOD	SMR	eQTLGen	SMR	0.0189318	0.021182	0.371446		37415601	10.3389/fgene.2023.1191264	Gedik et all Front Genet	BLOOD
ENTPD1	P49961	3363	CIS	Cognition_Meta	DECODE_Specific	-,NA		0.00285004	0.00285004	DECODE	DECODE	0.102437	10.6534	SCZ	ENTPD1	Proteiome	BLOOD	SMR	deCODE	SMR	-0.0375433	0.0615429	0.541839		37415601	10.3389/fgene.2023.1191264	Gedik et all Front Genet	BLOOD
ENTPD1	P49961	3363	CIS	Cognition_Meta	DECODE_Specific	-,NA		0.00285004	0.00285004	DECODE	DECODE	0.102437	10.6534	MDD	ENTPD1	Proteiome	BLOOD	SMR	deCODE	SMR	-0.0255701	0.0311322	0.411452		37415601	10.3389/fgene.2023.1191264	Gedik et all Front Genet	BLOOD
ENTPD1	P49961	3363	CIS	Cognition_Meta	DECODE_Specific	-,NA		0.00285004	0.00285004	DECODE	DECODE	0.102437	10.6534	BIP	ENTPD1	Proteiome	BLOOD	SMR	deCODE	SMR	0.0442325	0.0677721	0.513973		37415601	10.3389/fgene.2023.1191264	Gedik et all Front Genet	BLOOD
ENTPD1	P49961	3363	CIS	Cognition_Meta	DECODE_Specific	-,NA		0.00285004	0.00285004	DECODE	DECODE	0.102437	10.6534	SCZ	ENTPD1	Transcriptome	BRAIN_DLPFC	TWAS	CMC	FUSION	1.05196		0.293		31691811	10.1093/hmg/ddz253	Hall et al Hum Mol Genet	BRAIN
ENTPD1	P49961	3363	CIS	Cognition_Meta	DECODE_Specific	-,NA		0.00285004	0.00285004	DECODE	DECODE	0.102437	10.6534	SCZ.Clozuk.2018	ENTPD1	Transcriptome	BRAIN	TWAS	PsychENCODE	FUSION	1.84617		0.0649		30545856	10.1126/science.aat8127	Gandal et all science	BRAIN
ENTPD1	P49961	3363	CIS	Cognition_Meta	DECODE_Specific	-,NA		0.00285004	0.00285004	DECODE	DECODE	0.102437	10.6534	BD.PGC.ruderferCell2018	ENTPD1	Transcriptome	BRAIN	TWAS	PsychENCODE	FUSION	0.895814		0.37		30545856	10.1126/science.aat8127	Gandal et all science	BRAIN
ENTPD1	P49961	3363	CIS	Cognition_Meta	DECODE_Specific	-,NA		0.00285004	0.00285004	DECODE	DECODE	0.102437	10.6534	Depression Howard et all	ENTPD1	Proteiome	BRAIN	PWAS	ROS/MAP	FUSION	0.49719		0.619		33846625	10.1038/s41593-021-00832-6	Wingo Nat Neurosci	BRAIN
ENTPD1	P49961	3363	CIS	Cognition_Meta	DECODE_Specific	-,NA		0.00285004	0.00285004	DECODE	DECODE	0.102437	10.6534	Schizophrenia	ENTPD1	Proteome	CSF	MR	Yang_et_al_(34239129)	TwoSampleMR	-0.0156063	0.316475	0.96067		36482464	10.1186/s12916-022-02679-5	Gu X	CSF
ENTPD1	P49961	3363	CIS	Cognition_Meta	DECODE_Specific	-,NA		0.00285004	0.00285004	DECODE	DECODE	0.102437	10.6534	SCZ	ENTPD1	Transcriptome	Brain_Frontal_Cortex_BA9	TWAS	GteX	FUSION			0.00408		34416157	10.1016/j.ajhg.2021.07.011	Ayg√ºn N et al	Brain
ENTPD1	P49961	3363	CIS	Depression_iPSYCH_2023	DECODE_Specific	-,NA		0.357695	0.357695	DECODE	DECODE	1.10593	1337.06	Bipolar disorder	ENTPD1	Proteome	PLASMA	MR	INTERVAL	TwoSampleMR	0.0283654	0.0455814	0.533743		36280454	https://doi.org/10.1016/j.biopsych.2022.08.015	Lu et al Biol Psychiatry	BLOOD
ENTPD1	P49961	3363	CIS	Depression_iPSYCH_2023	DECODE_Specific	-,NA		0.357695	0.357695	DECODE	DECODE	1.10593	1337.06	Bipolar disorder	ENTPD1	Proteome	PLASMA	MR	AGES	TwoSampleMR	0.0418838	0.0720588	0.561076		36280454	https://doi.org/10.1016/j.biopsych.2022.08.015	Lu et al Biol Psychiatry	BLOOD
ENTPD1	P49961	3363	CIS	Depression_iPSYCH_2023	DECODE_Specific	-,NA		0.357695	0.357695	DECODE	DECODE	1.10593	1337.06	Bipolar disorder	ENTPD1	Proteome	PLASMA	MR	FENLAND	TwoSampleMR	0.0459069	0.0671233	0.494026		36280454	https://doi.org/10.1016/j.biopsych.2022.08.015	Lu et al Biol Psychiatry	BLOOD
ENTPD1	P49961	3363	CIS	Depression_iPSYCH_2023	DECODE_Specific	-,NA		0.357695	0.357695	DECODE	DECODE	1.10593	1337.06	Major depressive disorder	ENTPD1	Proteome	PLASMA	MR	INTERVAL	TwoSampleMR	-0.0125581	0.0209302	0.548506		36280454	https://doi.org/10.1016/j.biopsych.2022.08.015	Lu et al Biol Psychiatry	BLOOD
ENTPD1	P49961	3363	CIS	Depression_iPSYCH_2023	DECODE_Specific	-,NA		0.357695	0.357695	DECODE	DECODE	1.10593	1337.06	Major depressive disorder	ENTPD1	Proteome	PLASMA	MR	AGES	TwoSampleMR	-0.0191176	0.0330882	0.563414		36280454	https://doi.org/10.1016/j.biopsych.2022.08.015	Lu et al Biol Psychiatry	BLOOD
ENTPD1	P49961	3363	CIS	Depression_iPSYCH_2023	DECODE_Specific	-,NA		0.357695	0.357695	DECODE	DECODE	1.10593	1337.06	Major depressive disorder	ENTPD1	Proteome	PLASMA	MR	FENLAND	TwoSampleMR	-0.019863	0.0308219	0.519287		36280454	https://doi.org/10.1016/j.biopsych.2022.08.015	Lu et al Biol Psychiatry	BLOOD
ENTPD1	P49961	3363	CIS	Depression_iPSYCH_2023	DECODE_Specific	-,NA		0.357695	0.357695	DECODE	DECODE	1.10593	1337.06	Schizophrenia	ENTPD1	Proteome	PLASMA	MR	INTERVAL	TwoSampleMR	-0.0265288	0.0413953	0.52161		36280454	https://doi.org/10.1016/j.biopsych.2022.08.015	Lu et al Biol Psychiatry	BLOOD
ENTPD1	P49961	3363	CIS	Depression_iPSYCH_2023	DECODE_Specific	-,NA		0.357695	0.357695	DECODE	DECODE	1.10593	1337.06	Schizophrenia	ENTPD1	Proteome	PLASMA	MR	AGES	TwoSampleMR	-0.0434011	0.0654412	0.507198		36280454	https://doi.org/10.1016/j.biopsych.2022.08.015	Lu et al Biol Psychiatry	BLOOD
ENTPD1	P49961	3363	CIS	Depression_iPSYCH_2023	DECODE_Specific	-,NA		0.357695	0.357695	DECODE	DECODE	1.10593	1337.06	Schizophrenia	ENTPD1	Proteome	PLASMA	MR	FENLAND	TwoSampleMR	-0.0404284	0.0609589	0.507198		36280454	https://doi.org/10.1016/j.biopsych.2022.08.015	Lu et al Biol Psychiatry	BLOOD
ENTPD1	P49961	3363	CIS	Depression_iPSYCH_2023	DECODE_Specific	-,NA		0.357695	0.357695	DECODE	DECODE	1.10593	1337.06	SCZ_PGC3	ENTPD1	Transcriptome	DLPFC	MR	CMC+GTEX	MendelianRandomization			0.611832		35460606	10.1016/j.ajhg.2022.04.004	Jiang eet all Am J Hum Genet	BRAIN
ENTPD1	P49961	3363	CIS	Depression_iPSYCH_2023	DECODE_Specific	-,NA		0.357695	0.357695	DECODE	DECODE	1.10593	1337.06	SCZ_PGC3	ENTPD1	Transcriptome	DLPFC	MR	CMC+GTEX	MendelianRandomization			0.173352		35460606	10.1016/j.ajhg.2022.04.004	Jiang eet all Am J Hum Genet	BRAIN
ENTPD1	P49961	3363	CIS	Depression_iPSYCH_2023	DECODE_Specific	-,NA		0.357695	0.357695	DECODE	DECODE	1.10593	1337.06	SCZ_PGC3	ENTPD1	Transcriptome	DLPFC	MR	CMC+GTEX	MendelianRandomization			9.26459e-06		35460606	10.1016/j.ajhg.2022.04.004	Jiang eet all Am J Hum Genet	BRAIN
ENTPD1	P49961	3363	CIS	Depression_iPSYCH_2023	DECODE_Specific	-,NA		0.357695	0.357695	DECODE	DECODE	1.10593	1337.06	SCZ_PGC3	ENTPD1	Transcriptome	DLPFC	MR	CMC+GTEX	EMIC			0.710483		35460606	10.1016/j.ajhg.2022.04.004	Jiang eet all Am J Hum Genet	BRAIN
ENTPD1	P49961	3363	CIS	Depression_iPSYCH_2023	DECODE_Specific	-,NA		0.357695	0.357695	DECODE	DECODE	1.10593	1337.06	BIP_2019_Stahl_etall	ENTPD1	Transcriptome	DLPFC	MR	CMC+GTEX	MendelianRandomization			0.909454		35460606	10.1016/j.ajhg.2022.04.004	Jiang eet all Am J Hum Genet	BRAIN
ENTPD1	P49961	3363	CIS	Depression_iPSYCH_2023	DECODE_Specific	-,NA		0.357695	0.357695	DECODE	DECODE	1.10593	1337.06	BIP_2019_Stahl_etall	ENTPD1	Transcriptome	DLPFC	MR	CMC+GTEX	MendelianRandomization			0.886232		35460606	10.1016/j.ajhg.2022.04.004	Jiang eet all Am J Hum Genet	BRAIN
ENTPD1	P49961	3363	CIS	Depression_iPSYCH_2023	DECODE_Specific	-,NA		0.357695	0.357695	DECODE	DECODE	1.10593	1337.06	BIP_2019_Stahl_etall	ENTPD1	Transcriptome	DLPFC	MR	CMC+GTEX	MendelianRandomization			0.00329522		35460606	10.1016/j.ajhg.2022.04.004	Jiang eet all Am J Hum Genet	BRAIN
ENTPD1	P49961	3363	CIS	Depression_iPSYCH_2023	DECODE_Specific	-,NA		0.357695	0.357695	DECODE	DECODE	1.10593	1337.06	BIP_2019_Stahl_etall	ENTPD1	Transcriptome	DLPFC	MR	CMC+GTEX	EMIC			0.357628		35460606	10.1016/j.ajhg.2022.04.004	Jiang eet all Am J Hum Genet	BRAIN
ENTPD1	P49961	3363	CIS	Depression_iPSYCH_2023	DECODE_Specific	-,NA		0.357695	0.357695	DECODE	DECODE	1.10593	1337.06	Deepression_Wray_tall	ENTPD1	Transcriptome	BRAIN DLPFC	MR	PsychENCODE	TwoSampleMR	0.01	0.02	0.481		35296807	10.1038/s41380-022-01507-9	Deng et all Mol Psychiatry	BRAIN
ENTPD1	P49961	3363	CIS	Depression_iPSYCH_2023	DECODE_Specific	-,NA		0.357695	0.357695	DECODE	DECODE	1.10593	1337.06	Deepression_Wray_tall	ENTPD1	Proteiome	BLOOD	MR	AGES	TwoSampleMR	-0.02	0.03	0.563		35296807	10.1038/s41380-022-01507-9	Deng et all Mol Psychiatry	BLOOD
ENTPD1	P49961	3363	CIS	Depression_iPSYCH_2023	DECODE_Specific	-,NA		0.357695	0.357695	DECODE	DECODE	1.10593	1337.06	SCZ_PGC3	ENTPD1	Transcriptome	DLPFC	SMR	CMC+GTEX	SMR	0.02649	0.0221124	0.230929		35460606	10.1016/j.ajhg.2022.04.004	Jiang eet all Am J Hum Genet	BRAIN
ENTPD1	P49961	3363	CIS	Depression_iPSYCH_2023	DECODE_Specific	-,NA		0.357695	0.357695	DECODE	DECODE	1.10593	1337.06	SCZ.Clozuk.2018	ENTPD1	Transcriptome	BRAIN	SMR	PsychENCODE	SMR	0.0837357	0.0439551	0.0568		30545856	10.1126/science.aat8127	Gandal et all science	BRAIN
ENTPD1	P49961	3363	CIS	Depression_iPSYCH_2023	DECODE_Specific	-,NA		0.357695	0.357695	DECODE	DECODE	1.10593	1337.06	BD.PGC.ruderferCell2018	ENTPD1	Transcriptome	BRAIN	SMR	PsychENCODE	SMR	0.0465578	0.0643869	0.469622		30545856	10.1126/science.aat8127	Gandal et all science	BRAIN
ENTPD1	P49961	3363	CIS	Depression_iPSYCH_2023	DECODE_Specific	-,NA		0.357695	0.357695	DECODE	DECODE	1.10593	1337.06	SCZ	ENTPD1	Proteiome	BLOOD	SMR	eQTLGen	SMR	0.0384092	0.0195309	0.0492309		37415601	10.3389/fgene.2023.1191264	Gedik et all Front Genet	BLOOD
ENTPD1	P49961	3363	CIS	Depression_iPSYCH_2023	DECODE_Specific	-,NA		0.357695	0.357695	DECODE	DECODE	1.10593	1337.06	MDD	ENTPD1	Proteiome	BRAIN	SMR	BrainMeta	SMR	-0.00607537	0.0163402	0.710039		37415601	10.3389/fgene.2023.1191264	Gedik et all Front Genet	BRAIN
ENTPD1	P49961	3363	CIS	Depression_iPSYCH_2023	DECODE_Specific	-,NA		0.357695	0.357695	DECODE	DECODE	1.10593	1337.06	BIP	ENTPD1	Proteiome	BRAIN	SMR	BrainMeta	SMR	0.0193766	0.0361309	0.591758		37415601	10.3389/fgene.2023.1191264	Gedik et all Front Genet	BRAIN
ENTPD1	P49961	3363	CIS	Depression_iPSYCH_2023	DECODE_Specific	-,NA		0.357695	0.357695	DECODE	DECODE	1.10593	1337.06	SCZ	ENTPD1	Proteiome	BRAIN	SMR	BrainMeta	SMR	0.0283428	0.030525	0.353143		37415601	10.3389/fgene.2023.1191264	Gedik et all Front Genet	BRAIN
ENTPD1	P49961	3363	CIS	Depression_iPSYCH_2023	DECODE_Specific	-,NA		0.357695	0.357695	DECODE	DECODE	1.10593	1337.06	MDD	ENTPD1	Proteiome	BLOOD	SMR	eQTLGen	SMR	-0.000585614	0.00985784	0.952629		37415601	10.3389/fgene.2023.1191264	Gedik et all Front Genet	BLOOD
ENTPD1	P49961	3363	CIS	Depression_iPSYCH_2023	DECODE_Specific	-,NA		0.357695	0.357695	DECODE	DECODE	1.10593	1337.06	BIP	ENTPD1	Proteiome	BLOOD	SMR	eQTLGen	SMR	0.0189318	0.021182	0.371446		37415601	10.3389/fgene.2023.1191264	Gedik et all Front Genet	BLOOD
ENTPD1	P49961	3363	CIS	Depression_iPSYCH_2023	DECODE_Specific	-,NA		0.357695	0.357695	DECODE	DECODE	1.10593	1337.06	SCZ	ENTPD1	Proteiome	BLOOD	SMR	deCODE	SMR	-0.0375433	0.0615429	0.541839		37415601	10.3389/fgene.2023.1191264	Gedik et all Front Genet	BLOOD
ENTPD1	P49961	3363	CIS	Depression_iPSYCH_2023	DECODE_Specific	-,NA		0.357695	0.357695	DECODE	DECODE	1.10593	1337.06	MDD	ENTPD1	Proteiome	BLOOD	SMR	deCODE	SMR	-0.0255701	0.0311322	0.411452		37415601	10.3389/fgene.2023.1191264	Gedik et all Front Genet	BLOOD
ENTPD1	P49961	3363	CIS	Depression_iPSYCH_2023	DECODE_Specific	-,NA		0.357695	0.357695	DECODE	DECODE	1.10593	1337.06	BIP	ENTPD1	Proteiome	BLOOD	SMR	deCODE	SMR	0.0442325	0.0677721	0.513973		37415601	10.3389/fgene.2023.1191264	Gedik et all Front Genet	BLOOD
ENTPD1	P49961	3363	CIS	Depression_iPSYCH_2023	DECODE_Specific	-,NA		0.357695	0.357695	DECODE	DECODE	1.10593	1337.06	SCZ	ENTPD1	Transcriptome	BRAIN_DLPFC	TWAS	CMC	FUSION	1.05196		0.293		31691811	10.1093/hmg/ddz253	Hall et al Hum Mol Genet	BRAIN
ENTPD1	P49961	3363	CIS	Depression_iPSYCH_2023	DECODE_Specific	-,NA		0.357695	0.357695	DECODE	DECODE	1.10593	1337.06	SCZ.Clozuk.2018	ENTPD1	Transcriptome	BRAIN	TWAS	PsychENCODE	FUSION	1.84617		0.0649		30545856	10.1126/science.aat8127	Gandal et all science	BRAIN
ENTPD1	P49961	3363	CIS	Depression_iPSYCH_2023	DECODE_Specific	-,NA		0.357695	0.357695	DECODE	DECODE	1.10593	1337.06	BD.PGC.ruderferCell2018	ENTPD1	Transcriptome	BRAIN	TWAS	PsychENCODE	FUSION	0.895814		0.37		30545856	10.1126/science.aat8127	Gandal et all science	BRAIN
ENTPD1	P49961	3363	CIS	Depression_iPSYCH_2023	DECODE_Specific	-,NA		0.357695	0.357695	DECODE	DECODE	1.10593	1337.06	Depression Howard et all	ENTPD1	Proteiome	BRAIN	PWAS	ROS/MAP	FUSION	0.49719		0.619		33846625	10.1038/s41593-021-00832-6	Wingo Nat Neurosci	BRAIN
ENTPD1	P49961	3363	CIS	Depression_iPSYCH_2023	DECODE_Specific	-,NA		0.357695	0.357695	DECODE	DECODE	1.10593	1337.06	Schizophrenia	ENTPD1	Proteome	CSF	MR	Yang_et_al_(34239129)	TwoSampleMR	-0.0156063	0.316475	0.96067		36482464	10.1186/s12916-022-02679-5	Gu X	CSF
ENTPD1	P49961	3363	CIS	Depression_iPSYCH_2023	DECODE_Specific	-,NA		0.357695	0.357695	DECODE	DECODE	1.10593	1337.06	SCZ	ENTPD1	Transcriptome	Brain_Frontal_Cortex_BA9	TWAS	GteX	FUSION			0.00408		34416157	10.1016/j.ajhg.2021.07.011	Ayg√ºn N et al	Brain
ENTPD1	P49961	3363	CIS	BIP_PGC3_noukb	DECODE_Specific	+,NA		0.47478	0.47478	DECODE	DECODE	1.11618	1774.73	Bipolar disorder	ENTPD1	Proteome	PLASMA	MR	INTERVAL	TwoSampleMR	0.0283654	0.0455814	0.533743		36280454	https://doi.org/10.1016/j.biopsych.2022.08.015	Lu et al Biol Psychiatry	BLOOD
ENTPD1	P49961	3363	CIS	BIP_PGC3_noukb	DECODE_Specific	+,NA		0.47478	0.47478	DECODE	DECODE	1.11618	1774.73	Bipolar disorder	ENTPD1	Proteome	PLASMA	MR	AGES	TwoSampleMR	0.0418838	0.0720588	0.561076		36280454	https://doi.org/10.1016/j.biopsych.2022.08.015	Lu et al Biol Psychiatry	BLOOD
ENTPD1	P49961	3363	CIS	BIP_PGC3_noukb	DECODE_Specific	+,NA		0.47478	0.47478	DECODE	DECODE	1.11618	1774.73	Bipolar disorder	ENTPD1	Proteome	PLASMA	MR	FENLAND	TwoSampleMR	0.0459069	0.0671233	0.494026		36280454	https://doi.org/10.1016/j.biopsych.2022.08.015	Lu et al Biol Psychiatry	BLOOD
ENTPD1	P49961	3363	CIS	BIP_PGC3_noukb	DECODE_Specific	+,NA		0.47478	0.47478	DECODE	DECODE	1.11618	1774.73	Major depressive disorder	ENTPD1	Proteome	PLASMA	MR	INTERVAL	TwoSampleMR	-0.0125581	0.0209302	0.548506		36280454	https://doi.org/10.1016/j.biopsych.2022.08.015	Lu et al Biol Psychiatry	BLOOD
ENTPD1	P49961	3363	CIS	BIP_PGC3_noukb	DECODE_Specific	+,NA		0.47478	0.47478	DECODE	DECODE	1.11618	1774.73	Major depressive disorder	ENTPD1	Proteome	PLASMA	MR	AGES	TwoSampleMR	-0.0191176	0.0330882	0.563414		36280454	https://doi.org/10.1016/j.biopsych.2022.08.015	Lu et al Biol Psychiatry	BLOOD
ENTPD1	P49961	3363	CIS	BIP_PGC3_noukb	DECODE_Specific	+,NA		0.47478	0.47478	DECODE	DECODE	1.11618	1774.73	Major depressive disorder	ENTPD1	Proteome	PLASMA	MR	FENLAND	TwoSampleMR	-0.019863	0.0308219	0.519287		36280454	https://doi.org/10.1016/j.biopsych.2022.08.015	Lu et al Biol Psychiatry	BLOOD
ENTPD1	P49961	3363	CIS	BIP_PGC3_noukb	DECODE_Specific	+,NA		0.47478	0.47478	DECODE	DECODE	1.11618	1774.73	Schizophrenia	ENTPD1	Proteome	PLASMA	MR	INTERVAL	TwoSampleMR	-0.0265288	0.0413953	0.52161		36280454	https://doi.org/10.1016/j.biopsych.2022.08.015	Lu et al Biol Psychiatry	BLOOD
ENTPD1	P49961	3363	CIS	BIP_PGC3_noukb	DECODE_Specific	+,NA		0.47478	0.47478	DECODE	DECODE	1.11618	1774.73	Schizophrenia	ENTPD1	Proteome	PLASMA	MR	AGES	TwoSampleMR	-0.0434011	0.0654412	0.507198		36280454	https://doi.org/10.1016/j.biopsych.2022.08.015	Lu et al Biol Psychiatry	BLOOD
ENTPD1	P49961	3363	CIS	BIP_PGC3_noukb	DECODE_Specific	+,NA		0.47478	0.47478	DECODE	DECODE	1.11618	1774.73	Schizophrenia	ENTPD1	Proteome	PLASMA	MR	FENLAND	TwoSampleMR	-0.0404284	0.0609589	0.507198		36280454	https://doi.org/10.1016/j.biopsych.2022.08.015	Lu et al Biol Psychiatry	BLOOD
ENTPD1	P49961	3363	CIS	BIP_PGC3_noukb	DECODE_Specific	+,NA		0.47478	0.47478	DECODE	DECODE	1.11618	1774.73	SCZ_PGC3	ENTPD1	Transcriptome	DLPFC	MR	CMC+GTEX	MendelianRandomization			0.611832		35460606	10.1016/j.ajhg.2022.04.004	Jiang eet all Am J Hum Genet	BRAIN
ENTPD1	P49961	3363	CIS	BIP_PGC3_noukb	DECODE_Specific	+,NA		0.47478	0.47478	DECODE	DECODE	1.11618	1774.73	SCZ_PGC3	ENTPD1	Transcriptome	DLPFC	MR	CMC+GTEX	MendelianRandomization			0.173352		35460606	10.1016/j.ajhg.2022.04.004	Jiang eet all Am J Hum Genet	BRAIN
ENTPD1	P49961	3363	CIS	BIP_PGC3_noukb	DECODE_Specific	+,NA		0.47478	0.47478	DECODE	DECODE	1.11618	1774.73	SCZ_PGC3	ENTPD1	Transcriptome	DLPFC	MR	CMC+GTEX	MendelianRandomization			9.26459e-06		35460606	10.1016/j.ajhg.2022.04.004	Jiang eet all Am J Hum Genet	BRAIN
ENTPD1	P49961	3363	CIS	BIP_PGC3_noukb	DECODE_Specific	+,NA		0.47478	0.47478	DECODE	DECODE	1.11618	1774.73	SCZ_PGC3	ENTPD1	Transcriptome	DLPFC	MR	CMC+GTEX	EMIC			0.710483		35460606	10.1016/j.ajhg.2022.04.004	Jiang eet all Am J Hum Genet	BRAIN
ENTPD1	P49961	3363	CIS	BIP_PGC3_noukb	DECODE_Specific	+,NA		0.47478	0.47478	DECODE	DECODE	1.11618	1774.73	BIP_2019_Stahl_etall	ENTPD1	Transcriptome	DLPFC	MR	CMC+GTEX	MendelianRandomization			0.909454		35460606	10.1016/j.ajhg.2022.04.004	Jiang eet all Am J Hum Genet	BRAIN
ENTPD1	P49961	3363	CIS	BIP_PGC3_noukb	DECODE_Specific	+,NA		0.47478	0.47478	DECODE	DECODE	1.11618	1774.73	BIP_2019_Stahl_etall	ENTPD1	Transcriptome	DLPFC	MR	CMC+GTEX	MendelianRandomization			0.886232		35460606	10.1016/j.ajhg.2022.04.004	Jiang eet all Am J Hum Genet	BRAIN
ENTPD1	P49961	3363	CIS	BIP_PGC3_noukb	DECODE_Specific	+,NA		0.47478	0.47478	DECODE	DECODE	1.11618	1774.73	BIP_2019_Stahl_etall	ENTPD1	Transcriptome	DLPFC	MR	CMC+GTEX	MendelianRandomization			0.00329522		35460606	10.1016/j.ajhg.2022.04.004	Jiang eet all Am J Hum Genet	BRAIN
ENTPD1	P49961	3363	CIS	BIP_PGC3_noukb	DECODE_Specific	+,NA		0.47478	0.47478	DECODE	DECODE	1.11618	1774.73	BIP_2019_Stahl_etall	ENTPD1	Transcriptome	DLPFC	MR	CMC+GTEX	EMIC			0.357628		35460606	10.1016/j.ajhg.2022.04.004	Jiang eet all Am J Hum Genet	BRAIN
ENTPD1	P49961	3363	CIS	BIP_PGC3_noukb	DECODE_Specific	+,NA		0.47478	0.47478	DECODE	DECODE	1.11618	1774.73	Deepression_Wray_tall	ENTPD1	Transcriptome	BRAIN DLPFC	MR	PsychENCODE	TwoSampleMR	0.01	0.02	0.481		35296807	10.1038/s41380-022-01507-9	Deng et all Mol Psychiatry	BRAIN
ENTPD1	P49961	3363	CIS	BIP_PGC3_noukb	DECODE_Specific	+,NA		0.47478	0.47478	DECODE	DECODE	1.11618	1774.73	Deepression_Wray_tall	ENTPD1	Proteiome	BLOOD	MR	AGES	TwoSampleMR	-0.02	0.03	0.563		35296807	10.1038/s41380-022-01507-9	Deng et all Mol Psychiatry	BLOOD
ENTPD1	P49961	3363	CIS	BIP_PGC3_noukb	DECODE_Specific	+,NA		0.47478	0.47478	DECODE	DECODE	1.11618	1774.73	SCZ_PGC3	ENTPD1	Transcriptome	DLPFC	SMR	CMC+GTEX	SMR	0.02649	0.0221124	0.230929		35460606	10.1016/j.ajhg.2022.04.004	Jiang eet all Am J Hum Genet	BRAIN
ENTPD1	P49961	3363	CIS	BIP_PGC3_noukb	DECODE_Specific	+,NA		0.47478	0.47478	DECODE	DECODE	1.11618	1774.73	SCZ.Clozuk.2018	ENTPD1	Transcriptome	BRAIN	SMR	PsychENCODE	SMR	0.0837357	0.0439551	0.0568		30545856	10.1126/science.aat8127	Gandal et all science	BRAIN
ENTPD1	P49961	3363	CIS	BIP_PGC3_noukb	DECODE_Specific	+,NA		0.47478	0.47478	DECODE	DECODE	1.11618	1774.73	BD.PGC.ruderferCell2018	ENTPD1	Transcriptome	BRAIN	SMR	PsychENCODE	SMR	0.0465578	0.0643869	0.469622		30545856	10.1126/science.aat8127	Gandal et all science	BRAIN
ENTPD1	P49961	3363	CIS	BIP_PGC3_noukb	DECODE_Specific	+,NA		0.47478	0.47478	DECODE	DECODE	1.11618	1774.73	SCZ	ENTPD1	Proteiome	BLOOD	SMR	eQTLGen	SMR	0.0384092	0.0195309	0.0492309		37415601	10.3389/fgene.2023.1191264	Gedik et all Front Genet	BLOOD
ENTPD1	P49961	3363	CIS	BIP_PGC3_noukb	DECODE_Specific	+,NA		0.47478	0.47478	DECODE	DECODE	1.11618	1774.73	MDD	ENTPD1	Proteiome	BRAIN	SMR	BrainMeta	SMR	-0.00607537	0.0163402	0.710039		37415601	10.3389/fgene.2023.1191264	Gedik et all Front Genet	BRAIN
ENTPD1	P49961	3363	CIS	BIP_PGC3_noukb	DECODE_Specific	+,NA		0.47478	0.47478	DECODE	DECODE	1.11618	1774.73	BIP	ENTPD1	Proteiome	BRAIN	SMR	BrainMeta	SMR	0.0193766	0.0361309	0.591758		37415601	10.3389/fgene.2023.1191264	Gedik et all Front Genet	BRAIN
ENTPD1	P49961	3363	CIS	BIP_PGC3_noukb	DECODE_Specific	+,NA		0.47478	0.47478	DECODE	DECODE	1.11618	1774.73	SCZ	ENTPD1	Proteiome	BRAIN	SMR	BrainMeta	SMR	0.0283428	0.030525	0.353143		37415601	10.3389/fgene.2023.1191264	Gedik et all Front Genet	BRAIN
ENTPD1	P49961	3363	CIS	BIP_PGC3_noukb	DECODE_Specific	+,NA		0.47478	0.47478	DECODE	DECODE	1.11618	1774.73	MDD	ENTPD1	Proteiome	BLOOD	SMR	eQTLGen	SMR	-0.000585614	0.00985784	0.952629		37415601	10.3389/fgene.2023.1191264	Gedik et all Front Genet	BLOOD
ENTPD1	P49961	3363	CIS	BIP_PGC3_noukb	DECODE_Specific	+,NA		0.47478	0.47478	DECODE	DECODE	1.11618	1774.73	BIP	ENTPD1	Proteiome	BLOOD	SMR	eQTLGen	SMR	0.0189318	0.021182	0.371446		37415601	10.3389/fgene.2023.1191264	Gedik et all Front Genet	BLOOD
ENTPD1	P49961	3363	CIS	BIP_PGC3_noukb	DECODE_Specific	+,NA		0.47478	0.47478	DECODE	DECODE	1.11618	1774.73	SCZ	ENTPD1	Proteiome	BLOOD	SMR	deCODE	SMR	-0.0375433	0.0615429	0.541839		37415601	10.3389/fgene.2023.1191264	Gedik et all Front Genet	BLOOD
ENTPD1	P49961	3363	CIS	BIP_PGC3_noukb	DECODE_Specific	+,NA		0.47478	0.47478	DECODE	DECODE	1.11618	1774.73	MDD	ENTPD1	Proteiome	BLOOD	SMR	deCODE	SMR	-0.0255701	0.0311322	0.411452		37415601	10.3389/fgene.2023.1191264	Gedik et all Front Genet	BLOOD
ENTPD1	P49961	3363	CIS	BIP_PGC3_noukb	DECODE_Specific	+,NA		0.47478	0.47478	DECODE	DECODE	1.11618	1774.73	BIP	ENTPD1	Proteiome	BLOOD	SMR	deCODE	SMR	0.0442325	0.0677721	0.513973		37415601	10.3389/fgene.2023.1191264	Gedik et all Front Genet	BLOOD
ENTPD1	P49961	3363	CIS	BIP_PGC3_noukb	DECODE_Specific	+,NA		0.47478	0.47478	DECODE	DECODE	1.11618	1774.73	SCZ	ENTPD1	Transcriptome	BRAIN_DLPFC	TWAS	CMC	FUSION	1.05196		0.293		31691811	10.1093/hmg/ddz253	Hall et al Hum Mol Genet	BRAIN
ENTPD1	P49961	3363	CIS	BIP_PGC3_noukb	DECODE_Specific	+,NA		0.47478	0.47478	DECODE	DECODE	1.11618	1774.73	SCZ.Clozuk.2018	ENTPD1	Transcriptome	BRAIN	TWAS	PsychENCODE	FUSION	1.84617		0.0649		30545856	10.1126/science.aat8127	Gandal et all science	BRAIN
ENTPD1	P49961	3363	CIS	BIP_PGC3_noukb	DECODE_Specific	+,NA		0.47478	0.47478	DECODE	DECODE	1.11618	1774.73	BD.PGC.ruderferCell2018	ENTPD1	Transcriptome	BRAIN	TWAS	PsychENCODE	FUSION	0.895814		0.37		30545856	10.1126/science.aat8127	Gandal et all science	BRAIN
ENTPD1	P49961	3363	CIS	BIP_PGC3_noukb	DECODE_Specific	+,NA		0.47478	0.47478	DECODE	DECODE	1.11618	1774.73	Depression Howard et all	ENTPD1	Proteiome	BRAIN	PWAS	ROS/MAP	FUSION	0.49719		0.619		33846625	10.1038/s41593-021-00832-6	Wingo Nat Neurosci	BRAIN
ENTPD1	P49961	3363	CIS	BIP_PGC3_noukb	DECODE_Specific	+,NA		0.47478	0.47478	DECODE	DECODE	1.11618	1774.73	Schizophrenia	ENTPD1	Proteome	CSF	MR	Yang_et_al_(34239129)	TwoSampleMR	-0.0156063	0.316475	0.96067		36482464	10.1186/s12916-022-02679-5	Gu X	CSF
ENTPD1	P49961	3363	CIS	BIP_PGC3_noukb	DECODE_Specific	+,NA		0.47478	0.47478	DECODE	DECODE	1.11618	1774.73	SCZ	ENTPD1	Transcriptome	Brain_Frontal_Cortex_BA9	TWAS	GteX	FUSION			0.00408		34416157	10.1016/j.ajhg.2021.07.011	Ayg√ºn N et al	Brain
ENTPD1	P49961	3363	CIS	PGC3_SCZ_NoUKB	DECODE_Specific	-,NA		0.580834	0.580834	DECODE	DECODE	1.1936	2171.16	Bipolar disorder	ENTPD1	Proteome	PLASMA	MR	INTERVAL	TwoSampleMR	0.0283654	0.0455814	0.533743		36280454	https://doi.org/10.1016/j.biopsych.2022.08.015	Lu et al Biol Psychiatry	BLOOD
ENTPD1	P49961	3363	CIS	PGC3_SCZ_NoUKB	DECODE_Specific	-,NA		0.580834	0.580834	DECODE	DECODE	1.1936	2171.16	Bipolar disorder	ENTPD1	Proteome	PLASMA	MR	AGES	TwoSampleMR	0.0418838	0.0720588	0.561076		36280454	https://doi.org/10.1016/j.biopsych.2022.08.015	Lu et al Biol Psychiatry	BLOOD
ENTPD1	P49961	3363	CIS	PGC3_SCZ_NoUKB	DECODE_Specific	-,NA		0.580834	0.580834	DECODE	DECODE	1.1936	2171.16	Bipolar disorder	ENTPD1	Proteome	PLASMA	MR	FENLAND	TwoSampleMR	0.0459069	0.0671233	0.494026		36280454	https://doi.org/10.1016/j.biopsych.2022.08.015	Lu et al Biol Psychiatry	BLOOD
ENTPD1	P49961	3363	CIS	PGC3_SCZ_NoUKB	DECODE_Specific	-,NA		0.580834	0.580834	DECODE	DECODE	1.1936	2171.16	Major depressive disorder	ENTPD1	Proteome	PLASMA	MR	INTERVAL	TwoSampleMR	-0.0125581	0.0209302	0.548506		36280454	https://doi.org/10.1016/j.biopsych.2022.08.015	Lu et al Biol Psychiatry	BLOOD
ENTPD1	P49961	3363	CIS	PGC3_SCZ_NoUKB	DECODE_Specific	-,NA		0.580834	0.580834	DECODE	DECODE	1.1936	2171.16	Major depressive disorder	ENTPD1	Proteome	PLASMA	MR	AGES	TwoSampleMR	-0.0191176	0.0330882	0.563414		36280454	https://doi.org/10.1016/j.biopsych.2022.08.015	Lu et al Biol Psychiatry	BLOOD
ENTPD1	P49961	3363	CIS	PGC3_SCZ_NoUKB	DECODE_Specific	-,NA		0.580834	0.580834	DECODE	DECODE	1.1936	2171.16	Major depressive disorder	ENTPD1	Proteome	PLASMA	MR	FENLAND	TwoSampleMR	-0.019863	0.0308219	0.519287		36280454	https://doi.org/10.1016/j.biopsych.2022.08.015	Lu et al Biol Psychiatry	BLOOD
ENTPD1	P49961	3363	CIS	PGC3_SCZ_NoUKB	DECODE_Specific	-,NA		0.580834	0.580834	DECODE	DECODE	1.1936	2171.16	Schizophrenia	ENTPD1	Proteome	PLASMA	MR	INTERVAL	TwoSampleMR	-0.0265288	0.0413953	0.52161		36280454	https://doi.org/10.1016/j.biopsych.2022.08.015	Lu et al Biol Psychiatry	BLOOD
ENTPD1	P49961	3363	CIS	PGC3_SCZ_NoUKB	DECODE_Specific	-,NA		0.580834	0.580834	DECODE	DECODE	1.1936	2171.16	Schizophrenia	ENTPD1	Proteome	PLASMA	MR	AGES	TwoSampleMR	-0.0434011	0.0654412	0.507198		36280454	https://doi.org/10.1016/j.biopsych.2022.08.015	Lu et al Biol Psychiatry	BLOOD
ENTPD1	P49961	3363	CIS	PGC3_SCZ_NoUKB	DECODE_Specific	-,NA		0.580834	0.580834	DECODE	DECODE	1.1936	2171.16	Schizophrenia	ENTPD1	Proteome	PLASMA	MR	FENLAND	TwoSampleMR	-0.0404284	0.0609589	0.507198		36280454	https://doi.org/10.1016/j.biopsych.2022.08.015	Lu et al Biol Psychiatry	BLOOD
ENTPD1	P49961	3363	CIS	PGC3_SCZ_NoUKB	DECODE_Specific	-,NA		0.580834	0.580834	DECODE	DECODE	1.1936	2171.16	SCZ_PGC3	ENTPD1	Transcriptome	DLPFC	MR	CMC+GTEX	MendelianRandomization			0.611832		35460606	10.1016/j.ajhg.2022.04.004	Jiang eet all Am J Hum Genet	BRAIN
ENTPD1	P49961	3363	CIS	PGC3_SCZ_NoUKB	DECODE_Specific	-,NA		0.580834	0.580834	DECODE	DECODE	1.1936	2171.16	SCZ_PGC3	ENTPD1	Transcriptome	DLPFC	MR	CMC+GTEX	MendelianRandomization			0.173352		35460606	10.1016/j.ajhg.2022.04.004	Jiang eet all Am J Hum Genet	BRAIN
ENTPD1	P49961	3363	CIS	PGC3_SCZ_NoUKB	DECODE_Specific	-,NA		0.580834	0.580834	DECODE	DECODE	1.1936	2171.16	SCZ_PGC3	ENTPD1	Transcriptome	DLPFC	MR	CMC+GTEX	MendelianRandomization			9.26459e-06		35460606	10.1016/j.ajhg.2022.04.004	Jiang eet all Am J Hum Genet	BRAIN
ENTPD1	P49961	3363	CIS	PGC3_SCZ_NoUKB	DECODE_Specific	-,NA		0.580834	0.580834	DECODE	DECODE	1.1936	2171.16	SCZ_PGC3	ENTPD1	Transcriptome	DLPFC	MR	CMC+GTEX	EMIC			0.710483		35460606	10.1016/j.ajhg.2022.04.004	Jiang eet all Am J Hum Genet	BRAIN
ENTPD1	P49961	3363	CIS	PGC3_SCZ_NoUKB	DECODE_Specific	-,NA		0.580834	0.580834	DECODE	DECODE	1.1936	2171.16	BIP_2019_Stahl_etall	ENTPD1	Transcriptome	DLPFC	MR	CMC+GTEX	MendelianRandomization			0.909454		35460606	10.1016/j.ajhg.2022.04.004	Jiang eet all Am J Hum Genet	BRAIN
ENTPD1	P49961	3363	CIS	PGC3_SCZ_NoUKB	DECODE_Specific	-,NA		0.580834	0.580834	DECODE	DECODE	1.1936	2171.16	BIP_2019_Stahl_etall	ENTPD1	Transcriptome	DLPFC	MR	CMC+GTEX	MendelianRandomization			0.886232		35460606	10.1016/j.ajhg.2022.04.004	Jiang eet all Am J Hum Genet	BRAIN
ENTPD1	P49961	3363	CIS	PGC3_SCZ_NoUKB	DECODE_Specific	-,NA		0.580834	0.580834	DECODE	DECODE	1.1936	2171.16	BIP_2019_Stahl_etall	ENTPD1	Transcriptome	DLPFC	MR	CMC+GTEX	MendelianRandomization			0.00329522		35460606	10.1016/j.ajhg.2022.04.004	Jiang eet all Am J Hum Genet	BRAIN
ENTPD1	P49961	3363	CIS	PGC3_SCZ_NoUKB	DECODE_Specific	-,NA		0.580834	0.580834	DECODE	DECODE	1.1936	2171.16	BIP_2019_Stahl_etall	ENTPD1	Transcriptome	DLPFC	MR	CMC+GTEX	EMIC			0.357628		35460606	10.1016/j.ajhg.2022.04.004	Jiang eet all Am J Hum Genet	BRAIN
ENTPD1	P49961	3363	CIS	PGC3_SCZ_NoUKB	DECODE_Specific	-,NA		0.580834	0.580834	DECODE	DECODE	1.1936	2171.16	Deepression_Wray_tall	ENTPD1	Transcriptome	BRAIN DLPFC	MR	PsychENCODE	TwoSampleMR	0.01	0.02	0.481		35296807	10.1038/s41380-022-01507-9	Deng et all Mol Psychiatry	BRAIN
ENTPD1	P49961	3363	CIS	PGC3_SCZ_NoUKB	DECODE_Specific	-,NA		0.580834	0.580834	DECODE	DECODE	1.1936	2171.16	Deepression_Wray_tall	ENTPD1	Proteiome	BLOOD	MR	AGES	TwoSampleMR	-0.02	0.03	0.563		35296807	10.1038/s41380-022-01507-9	Deng et all Mol Psychiatry	BLOOD
ENTPD1	P49961	3363	CIS	PGC3_SCZ_NoUKB	DECODE_Specific	-,NA		0.580834	0.580834	DECODE	DECODE	1.1936	2171.16	SCZ_PGC3	ENTPD1	Transcriptome	DLPFC	SMR	CMC+GTEX	SMR	0.02649	0.0221124	0.230929		35460606	10.1016/j.ajhg.2022.04.004	Jiang eet all Am J Hum Genet	BRAIN
ENTPD1	P49961	3363	CIS	PGC3_SCZ_NoUKB	DECODE_Specific	-,NA		0.580834	0.580834	DECODE	DECODE	1.1936	2171.16	SCZ.Clozuk.2018	ENTPD1	Transcriptome	BRAIN	SMR	PsychENCODE	SMR	0.0837357	0.0439551	0.0568		30545856	10.1126/science.aat8127	Gandal et all science	BRAIN
ENTPD1	P49961	3363	CIS	PGC3_SCZ_NoUKB	DECODE_Specific	-,NA		0.580834	0.580834	DECODE	DECODE	1.1936	2171.16	BD.PGC.ruderferCell2018	ENTPD1	Transcriptome	BRAIN	SMR	PsychENCODE	SMR	0.0465578	0.0643869	0.469622		30545856	10.1126/science.aat8127	Gandal et all science	BRAIN
ENTPD1	P49961	3363	CIS	PGC3_SCZ_NoUKB	DECODE_Specific	-,NA		0.580834	0.580834	DECODE	DECODE	1.1936	2171.16	SCZ	ENTPD1	Proteiome	BLOOD	SMR	eQTLGen	SMR	0.0384092	0.0195309	0.0492309		37415601	10.3389/fgene.2023.1191264	Gedik et all Front Genet	BLOOD
ENTPD1	P49961	3363	CIS	PGC3_SCZ_NoUKB	DECODE_Specific	-,NA		0.580834	0.580834	DECODE	DECODE	1.1936	2171.16	MDD	ENTPD1	Proteiome	BRAIN	SMR	BrainMeta	SMR	-0.00607537	0.0163402	0.710039		37415601	10.3389/fgene.2023.1191264	Gedik et all Front Genet	BRAIN
ENTPD1	P49961	3363	CIS	PGC3_SCZ_NoUKB	DECODE_Specific	-,NA		0.580834	0.580834	DECODE	DECODE	1.1936	2171.16	BIP	ENTPD1	Proteiome	BRAIN	SMR	BrainMeta	SMR	0.0193766	0.0361309	0.591758		37415601	10.3389/fgene.2023.1191264	Gedik et all Front Genet	BRAIN
ENTPD1	P49961	3363	CIS	PGC3_SCZ_NoUKB	DECODE_Specific	-,NA		0.580834	0.580834	DECODE	DECODE	1.1936	2171.16	SCZ	ENTPD1	Proteiome	BRAIN	SMR	BrainMeta	SMR	0.0283428	0.030525	0.353143		37415601	10.3389/fgene.2023.1191264	Gedik et all Front Genet	BRAIN
ENTPD1	P49961	3363	CIS	PGC3_SCZ_NoUKB	DECODE_Specific	-,NA		0.580834	0.580834	DECODE	DECODE	1.1936	2171.16	MDD	ENTPD1	Proteiome	BLOOD	SMR	eQTLGen	SMR	-0.000585614	0.00985784	0.952629		37415601	10.3389/fgene.2023.1191264	Gedik et all Front Genet	BLOOD
ENTPD1	P49961	3363	CIS	PGC3_SCZ_NoUKB	DECODE_Specific	-,NA		0.580834	0.580834	DECODE	DECODE	1.1936	2171.16	BIP	ENTPD1	Proteiome	BLOOD	SMR	eQTLGen	SMR	0.0189318	0.021182	0.371446		37415601	10.3389/fgene.2023.1191264	Gedik et all Front Genet	BLOOD
ENTPD1	P49961	3363	CIS	PGC3_SCZ_NoUKB	DECODE_Specific	-,NA		0.580834	0.580834	DECODE	DECODE	1.1936	2171.16	SCZ	ENTPD1	Proteiome	BLOOD	SMR	deCODE	SMR	-0.0375433	0.0615429	0.541839		37415601	10.3389/fgene.2023.1191264	Gedik et all Front Genet	BLOOD
ENTPD1	P49961	3363	CIS	PGC3_SCZ_NoUKB	DECODE_Specific	-,NA		0.580834	0.580834	DECODE	DECODE	1.1936	2171.16	MDD	ENTPD1	Proteiome	BLOOD	SMR	deCODE	SMR	-0.0255701	0.0311322	0.411452		37415601	10.3389/fgene.2023.1191264	Gedik et all Front Genet	BLOOD
ENTPD1	P49961	3363	CIS	PGC3_SCZ_NoUKB	DECODE_Specific	-,NA		0.580834	0.580834	DECODE	DECODE	1.1936	2171.16	BIP	ENTPD1	Proteiome	BLOOD	SMR	deCODE	SMR	0.0442325	0.0677721	0.513973		37415601	10.3389/fgene.2023.1191264	Gedik et all Front Genet	BLOOD
ENTPD1	P49961	3363	CIS	PGC3_SCZ_NoUKB	DECODE_Specific	-,NA		0.580834	0.580834	DECODE	DECODE	1.1936	2171.16	SCZ	ENTPD1	Transcriptome	BRAIN_DLPFC	TWAS	CMC	FUSION	1.05196		0.293		31691811	10.1093/hmg/ddz253	Hall et al Hum Mol Genet	BRAIN
ENTPD1	P49961	3363	CIS	PGC3_SCZ_NoUKB	DECODE_Specific	-,NA		0.580834	0.580834	DECODE	DECODE	1.1936	2171.16	SCZ.Clozuk.2018	ENTPD1	Transcriptome	BRAIN	TWAS	PsychENCODE	FUSION	1.84617		0.0649		30545856	10.1126/science.aat8127	Gandal et all science	BRAIN
ENTPD1	P49961	3363	CIS	PGC3_SCZ_NoUKB	DECODE_Specific	-,NA		0.580834	0.580834	DECODE	DECODE	1.1936	2171.16	BD.PGC.ruderferCell2018	ENTPD1	Transcriptome	BRAIN	TWAS	PsychENCODE	FUSION	0.895814		0.37		30545856	10.1126/science.aat8127	Gandal et all science	BRAIN
ENTPD1	P49961	3363	CIS	PGC3_SCZ_NoUKB	DECODE_Specific	-,NA		0.580834	0.580834	DECODE	DECODE	1.1936	2171.16	Depression Howard et all	ENTPD1	Proteiome	BRAIN	PWAS	ROS/MAP	FUSION	0.49719		0.619		33846625	10.1038/s41593-021-00832-6	Wingo Nat Neurosci	BRAIN
ENTPD1	P49961	3363	CIS	PGC3_SCZ_NoUKB	DECODE_Specific	-,NA		0.580834	0.580834	DECODE	DECODE	1.1936	2171.16	Schizophrenia	ENTPD1	Proteome	CSF	MR	Yang_et_al_(34239129)	TwoSampleMR	-0.0156063	0.316475	0.96067		36482464	10.1186/s12916-022-02679-5	Gu X	CSF
ENTPD1	P49961	3363	CIS	PGC3_SCZ_NoUKB	DECODE_Specific	-,NA		0.580834	0.580834	DECODE	DECODE	1.1936	2171.16	SCZ	ENTPD1	Transcriptome	Brain_Frontal_Cortex_BA9	TWAS	GteX	FUSION			0.00408		34416157	10.1016/j.ajhg.2021.07.011	Ayg√ºn N et al	Brain
ENTPD1	P49961	3363	TRANS	BIP_PGC3_noukb	DECODE_Specific	+,NA		0.179443	0.179443	DECODE	DECODE	0.48654	1222.19	Bipolar disorder	ENTPD1	Proteome	PLASMA	MR	INTERVAL	TwoSampleMR	0.0283654	0.0455814	0.533743		36280454	https://doi.org/10.1016/j.biopsych.2022.08.015	Lu et al Biol Psychiatry	BLOOD
ENTPD1	P49961	3363	TRANS	BIP_PGC3_noukb	DECODE_Specific	+,NA		0.179443	0.179443	DECODE	DECODE	0.48654	1222.19	Bipolar disorder	ENTPD1	Proteome	PLASMA	MR	AGES	TwoSampleMR	0.0418838	0.0720588	0.561076		36280454	https://doi.org/10.1016/j.biopsych.2022.08.015	Lu et al Biol Psychiatry	BLOOD
ENTPD1	P49961	3363	TRANS	BIP_PGC3_noukb	DECODE_Specific	+,NA		0.179443	0.179443	DECODE	DECODE	0.48654	1222.19	Bipolar disorder	ENTPD1	Proteome	PLASMA	MR	FENLAND	TwoSampleMR	0.0459069	0.0671233	0.494026		36280454	https://doi.org/10.1016/j.biopsych.2022.08.015	Lu et al Biol Psychiatry	BLOOD
ENTPD1	P49961	3363	TRANS	BIP_PGC3_noukb	DECODE_Specific	+,NA		0.179443	0.179443	DECODE	DECODE	0.48654	1222.19	Major depressive disorder	ENTPD1	Proteome	PLASMA	MR	INTERVAL	TwoSampleMR	-0.0125581	0.0209302	0.548506		36280454	https://doi.org/10.1016/j.biopsych.2022.08.015	Lu et al Biol Psychiatry	BLOOD
ENTPD1	P49961	3363	TRANS	BIP_PGC3_noukb	DECODE_Specific	+,NA		0.179443	0.179443	DECODE	DECODE	0.48654	1222.19	Major depressive disorder	ENTPD1	Proteome	PLASMA	MR	AGES	TwoSampleMR	-0.0191176	0.0330882	0.563414		36280454	https://doi.org/10.1016/j.biopsych.2022.08.015	Lu et al Biol Psychiatry	BLOOD
ENTPD1	P49961	3363	TRANS	BIP_PGC3_noukb	DECODE_Specific	+,NA		0.179443	0.179443	DECODE	DECODE	0.48654	1222.19	Major depressive disorder	ENTPD1	Proteome	PLASMA	MR	FENLAND	TwoSampleMR	-0.019863	0.0308219	0.519287		36280454	https://doi.org/10.1016/j.biopsych.2022.08.015	Lu et al Biol Psychiatry	BLOOD
ENTPD1	P49961	3363	TRANS	BIP_PGC3_noukb	DECODE_Specific	+,NA		0.179443	0.179443	DECODE	DECODE	0.48654	1222.19	Schizophrenia	ENTPD1	Proteome	PLASMA	MR	INTERVAL	TwoSampleMR	-0.0265288	0.0413953	0.52161		36280454	https://doi.org/10.1016/j.biopsych.2022.08.015	Lu et al Biol Psychiatry	BLOOD
ENTPD1	P49961	3363	TRANS	BIP_PGC3_noukb	DECODE_Specific	+,NA		0.179443	0.179443	DECODE	DECODE	0.48654	1222.19	Schizophrenia	ENTPD1	Proteome	PLASMA	MR	AGES	TwoSampleMR	-0.0434011	0.0654412	0.507198		36280454	https://doi.org/10.1016/j.biopsych.2022.08.015	Lu et al Biol Psychiatry	BLOOD
ENTPD1	P49961	3363	TRANS	BIP_PGC3_noukb	DECODE_Specific	+,NA		0.179443	0.179443	DECODE	DECODE	0.48654	1222.19	Schizophrenia	ENTPD1	Proteome	PLASMA	MR	FENLAND	TwoSampleMR	-0.0404284	0.0609589	0.507198		36280454	https://doi.org/10.1016/j.biopsych.2022.08.015	Lu et al Biol Psychiatry	BLOOD
ENTPD1	P49961	3363	TRANS	BIP_PGC3_noukb	DECODE_Specific	+,NA		0.179443	0.179443	DECODE	DECODE	0.48654	1222.19	SCZ_PGC3	ENTPD1	Transcriptome	DLPFC	MR	CMC+GTEX	MendelianRandomization			0.611832		35460606	10.1016/j.ajhg.2022.04.004	Jiang eet all Am J Hum Genet	BRAIN
ENTPD1	P49961	3363	TRANS	BIP_PGC3_noukb	DECODE_Specific	+,NA		0.179443	0.179443	DECODE	DECODE	0.48654	1222.19	SCZ_PGC3	ENTPD1	Transcriptome	DLPFC	MR	CMC+GTEX	MendelianRandomization			0.173352		35460606	10.1016/j.ajhg.2022.04.004	Jiang eet all Am J Hum Genet	BRAIN
ENTPD1	P49961	3363	TRANS	BIP_PGC3_noukb	DECODE_Specific	+,NA		0.179443	0.179443	DECODE	DECODE	0.48654	1222.19	SCZ_PGC3	ENTPD1	Transcriptome	DLPFC	MR	CMC+GTEX	MendelianRandomization			9.26459e-06		35460606	10.1016/j.ajhg.2022.04.004	Jiang eet all Am J Hum Genet	BRAIN
ENTPD1	P49961	3363	TRANS	BIP_PGC3_noukb	DECODE_Specific	+,NA		0.179443	0.179443	DECODE	DECODE	0.48654	1222.19	SCZ_PGC3	ENTPD1	Transcriptome	DLPFC	MR	CMC+GTEX	EMIC			0.710483		35460606	10.1016/j.ajhg.2022.04.004	Jiang eet all Am J Hum Genet	BRAIN
ENTPD1	P49961	3363	TRANS	BIP_PGC3_noukb	DECODE_Specific	+,NA		0.179443	0.179443	DECODE	DECODE	0.48654	1222.19	BIP_2019_Stahl_etall	ENTPD1	Transcriptome	DLPFC	MR	CMC+GTEX	MendelianRandomization			0.909454		35460606	10.1016/j.ajhg.2022.04.004	Jiang eet all Am J Hum Genet	BRAIN
ENTPD1	P49961	3363	TRANS	BIP_PGC3_noukb	DECODE_Specific	+,NA		0.179443	0.179443	DECODE	DECODE	0.48654	1222.19	BIP_2019_Stahl_etall	ENTPD1	Transcriptome	DLPFC	MR	CMC+GTEX	MendelianRandomization			0.886232		35460606	10.1016/j.ajhg.2022.04.004	Jiang eet all Am J Hum Genet	BRAIN
ENTPD1	P49961	3363	TRANS	BIP_PGC3_noukb	DECODE_Specific	+,NA		0.179443	0.179443	DECODE	DECODE	0.48654	1222.19	BIP_2019_Stahl_etall	ENTPD1	Transcriptome	DLPFC	MR	CMC+GTEX	MendelianRandomization			0.00329522		35460606	10.1016/j.ajhg.2022.04.004	Jiang eet all Am J Hum Genet	BRAIN
ENTPD1	P49961	3363	TRANS	BIP_PGC3_noukb	DECODE_Specific	+,NA		0.179443	0.179443	DECODE	DECODE	0.48654	1222.19	BIP_2019_Stahl_etall	ENTPD1	Transcriptome	DLPFC	MR	CMC+GTEX	EMIC			0.357628		35460606	10.1016/j.ajhg.2022.04.004	Jiang eet all Am J Hum Genet	BRAIN
ENTPD1	P49961	3363	TRANS	BIP_PGC3_noukb	DECODE_Specific	+,NA		0.179443	0.179443	DECODE	DECODE	0.48654	1222.19	Deepression_Wray_tall	ENTPD1	Transcriptome	BRAIN DLPFC	MR	PsychENCODE	TwoSampleMR	0.01	0.02	0.481		35296807	10.1038/s41380-022-01507-9	Deng et all Mol Psychiatry	BRAIN
ENTPD1	P49961	3363	TRANS	BIP_PGC3_noukb	DECODE_Specific	+,NA		0.179443	0.179443	DECODE	DECODE	0.48654	1222.19	Deepression_Wray_tall	ENTPD1	Proteiome	BLOOD	MR	AGES	TwoSampleMR	-0.02	0.03	0.563		35296807	10.1038/s41380-022-01507-9	Deng et all Mol Psychiatry	BLOOD
ENTPD1	P49961	3363	TRANS	BIP_PGC3_noukb	DECODE_Specific	+,NA		0.179443	0.179443	DECODE	DECODE	0.48654	1222.19	SCZ_PGC3	ENTPD1	Transcriptome	DLPFC	SMR	CMC+GTEX	SMR	0.02649	0.0221124	0.230929		35460606	10.1016/j.ajhg.2022.04.004	Jiang eet all Am J Hum Genet	BRAIN
ENTPD1	P49961	3363	TRANS	BIP_PGC3_noukb	DECODE_Specific	+,NA		0.179443	0.179443	DECODE	DECODE	0.48654	1222.19	SCZ.Clozuk.2018	ENTPD1	Transcriptome	BRAIN	SMR	PsychENCODE	SMR	0.0837357	0.0439551	0.0568		30545856	10.1126/science.aat8127	Gandal et all science	BRAIN
ENTPD1	P49961	3363	TRANS	BIP_PGC3_noukb	DECODE_Specific	+,NA		0.179443	0.179443	DECODE	DECODE	0.48654	1222.19	BD.PGC.ruderferCell2018	ENTPD1	Transcriptome	BRAIN	SMR	PsychENCODE	SMR	0.0465578	0.0643869	0.469622		30545856	10.1126/science.aat8127	Gandal et all science	BRAIN
ENTPD1	P49961	3363	TRANS	BIP_PGC3_noukb	DECODE_Specific	+,NA		0.179443	0.179443	DECODE	DECODE	0.48654	1222.19	SCZ	ENTPD1	Proteiome	BLOOD	SMR	eQTLGen	SMR	0.0384092	0.0195309	0.0492309		37415601	10.3389/fgene.2023.1191264	Gedik et all Front Genet	BLOOD
ENTPD1	P49961	3363	TRANS	BIP_PGC3_noukb	DECODE_Specific	+,NA		0.179443	0.179443	DECODE	DECODE	0.48654	1222.19	MDD	ENTPD1	Proteiome	BRAIN	SMR	BrainMeta	SMR	-0.00607537	0.0163402	0.710039		37415601	10.3389/fgene.2023.1191264	Gedik et all Front Genet	BRAIN
ENTPD1	P49961	3363	TRANS	BIP_PGC3_noukb	DECODE_Specific	+,NA		0.179443	0.179443	DECODE	DECODE	0.48654	1222.19	BIP	ENTPD1	Proteiome	BRAIN	SMR	BrainMeta	SMR	0.0193766	0.0361309	0.591758		37415601	10.3389/fgene.2023.1191264	Gedik et all Front Genet	BRAIN
ENTPD1	P49961	3363	TRANS	BIP_PGC3_noukb	DECODE_Specific	+,NA		0.179443	0.179443	DECODE	DECODE	0.48654	1222.19	SCZ	ENTPD1	Proteiome	BRAIN	SMR	BrainMeta	SMR	0.0283428	0.030525	0.353143		37415601	10.3389/fgene.2023.1191264	Gedik et all Front Genet	BRAIN
ENTPD1	P49961	3363	TRANS	BIP_PGC3_noukb	DECODE_Specific	+,NA		0.179443	0.179443	DECODE	DECODE	0.48654	1222.19	MDD	ENTPD1	Proteiome	BLOOD	SMR	eQTLGen	SMR	-0.000585614	0.00985784	0.952629		37415601	10.3389/fgene.2023.1191264	Gedik et all Front Genet	BLOOD
ENTPD1	P49961	3363	TRANS	BIP_PGC3_noukb	DECODE_Specific	+,NA		0.179443	0.179443	DECODE	DECODE	0.48654	1222.19	BIP	ENTPD1	Proteiome	BLOOD	SMR	eQTLGen	SMR	0.0189318	0.021182	0.371446		37415601	10.3389/fgene.2023.1191264	Gedik et all Front Genet	BLOOD
ENTPD1	P49961	3363	TRANS	BIP_PGC3_noukb	DECODE_Specific	+,NA		0.179443	0.179443	DECODE	DECODE	0.48654	1222.19	SCZ	ENTPD1	Proteiome	BLOOD	SMR	deCODE	SMR	-0.0375433	0.0615429	0.541839		37415601	10.3389/fgene.2023.1191264	Gedik et all Front Genet	BLOOD
ENTPD1	P49961	3363	TRANS	BIP_PGC3_noukb	DECODE_Specific	+,NA		0.179443	0.179443	DECODE	DECODE	0.48654	1222.19	MDD	ENTPD1	Proteiome	BLOOD	SMR	deCODE	SMR	-0.0255701	0.0311322	0.411452		37415601	10.3389/fgene.2023.1191264	Gedik et all Front Genet	BLOOD
ENTPD1	P49961	3363	TRANS	BIP_PGC3_noukb	DECODE_Specific	+,NA		0.179443	0.179443	DECODE	DECODE	0.48654	1222.19	BIP	ENTPD1	Proteiome	BLOOD	SMR	deCODE	SMR	0.0442325	0.0677721	0.513973		37415601	10.3389/fgene.2023.1191264	Gedik et all Front Genet	BLOOD
ENTPD1	P49961	3363	TRANS	BIP_PGC3_noukb	DECODE_Specific	+,NA		0.179443	0.179443	DECODE	DECODE	0.48654	1222.19	SCZ	ENTPD1	Transcriptome	BRAIN_DLPFC	TWAS	CMC	FUSION	1.05196		0.293		31691811	10.1093/hmg/ddz253	Hall et al Hum Mol Genet	BRAIN
ENTPD1	P49961	3363	TRANS	BIP_PGC3_noukb	DECODE_Specific	+,NA		0.179443	0.179443	DECODE	DECODE	0.48654	1222.19	SCZ.Clozuk.2018	ENTPD1	Transcriptome	BRAIN	TWAS	PsychENCODE	FUSION	1.84617		0.0649		30545856	10.1126/science.aat8127	Gandal et all science	BRAIN
ENTPD1	P49961	3363	TRANS	BIP_PGC3_noukb	DECODE_Specific	+,NA		0.179443	0.179443	DECODE	DECODE	0.48654	1222.19	BD.PGC.ruderferCell2018	ENTPD1	Transcriptome	BRAIN	TWAS	PsychENCODE	FUSION	0.895814		0.37		30545856	10.1126/science.aat8127	Gandal et all science	BRAIN
ENTPD1	P49961	3363	TRANS	BIP_PGC3_noukb	DECODE_Specific	+,NA		0.179443	0.179443	DECODE	DECODE	0.48654	1222.19	Depression Howard et all	ENTPD1	Proteiome	BRAIN	PWAS	ROS/MAP	FUSION	0.49719		0.619		33846625	10.1038/s41593-021-00832-6	Wingo Nat Neurosci	BRAIN
ENTPD1	P49961	3363	TRANS	BIP_PGC3_noukb	DECODE_Specific	+,NA		0.179443	0.179443	DECODE	DECODE	0.48654	1222.19	Schizophrenia	ENTPD1	Proteome	CSF	MR	Yang_et_al_(34239129)	TwoSampleMR	-0.0156063	0.316475	0.96067		36482464	10.1186/s12916-022-02679-5	Gu X	CSF
ENTPD1	P49961	3363	TRANS	BIP_PGC3_noukb	DECODE_Specific	+,NA		0.179443	0.179443	DECODE	DECODE	0.48654	1222.19	SCZ	ENTPD1	Transcriptome	Brain_Frontal_Cortex_BA9	TWAS	GteX	FUSION			0.00408		34416157	10.1016/j.ajhg.2021.07.011	Ayg√ºn N et al	Brain
ENTPD1	P49961	3363	TRANS	BIP_PGC3_noukb	DECODE_Specific	+,NA		0.874232	0.874232	DECODE	DECODE	1.35051	5954.39	Bipolar disorder	ENTPD1	Proteome	PLASMA	MR	INTERVAL	TwoSampleMR	0.0283654	0.0455814	0.533743		36280454	https://doi.org/10.1016/j.biopsych.2022.08.015	Lu et al Biol Psychiatry	BLOOD
ENTPD1	P49961	3363	TRANS	BIP_PGC3_noukb	DECODE_Specific	+,NA		0.874232	0.874232	DECODE	DECODE	1.35051	5954.39	Bipolar disorder	ENTPD1	Proteome	PLASMA	MR	AGES	TwoSampleMR	0.0418838	0.0720588	0.561076		36280454	https://doi.org/10.1016/j.biopsych.2022.08.015	Lu et al Biol Psychiatry	BLOOD
ENTPD1	P49961	3363	TRANS	BIP_PGC3_noukb	DECODE_Specific	+,NA		0.874232	0.874232	DECODE	DECODE	1.35051	5954.39	Bipolar disorder	ENTPD1	Proteome	PLASMA	MR	FENLAND	TwoSampleMR	0.0459069	0.0671233	0.494026		36280454	https://doi.org/10.1016/j.biopsych.2022.08.015	Lu et al Biol Psychiatry	BLOOD
ENTPD1	P49961	3363	TRANS	BIP_PGC3_noukb	DECODE_Specific	+,NA		0.874232	0.874232	DECODE	DECODE	1.35051	5954.39	Major depressive disorder	ENTPD1	Proteome	PLASMA	MR	INTERVAL	TwoSampleMR	-0.0125581	0.0209302	0.548506		36280454	https://doi.org/10.1016/j.biopsych.2022.08.015	Lu et al Biol Psychiatry	BLOOD
ENTPD1	P49961	3363	TRANS	BIP_PGC3_noukb	DECODE_Specific	+,NA		0.874232	0.874232	DECODE	DECODE	1.35051	5954.39	Major depressive disorder	ENTPD1	Proteome	PLASMA	MR	AGES	TwoSampleMR	-0.0191176	0.0330882	0.563414		36280454	https://doi.org/10.1016/j.biopsych.2022.08.015	Lu et al Biol Psychiatry	BLOOD
ENTPD1	P49961	3363	TRANS	BIP_PGC3_noukb	DECODE_Specific	+,NA		0.874232	0.874232	DECODE	DECODE	1.35051	5954.39	Major depressive disorder	ENTPD1	Proteome	PLASMA	MR	FENLAND	TwoSampleMR	-0.019863	0.0308219	0.519287		36280454	https://doi.org/10.1016/j.biopsych.2022.08.015	Lu et al Biol Psychiatry	BLOOD
ENTPD1	P49961	3363	TRANS	BIP_PGC3_noukb	DECODE_Specific	+,NA		0.874232	0.874232	DECODE	DECODE	1.35051	5954.39	Schizophrenia	ENTPD1	Proteome	PLASMA	MR	INTERVAL	TwoSampleMR	-0.0265288	0.0413953	0.52161		36280454	https://doi.org/10.1016/j.biopsych.2022.08.015	Lu et al Biol Psychiatry	BLOOD
ENTPD1	P49961	3363	TRANS	BIP_PGC3_noukb	DECODE_Specific	+,NA		0.874232	0.874232	DECODE	DECODE	1.35051	5954.39	Schizophrenia	ENTPD1	Proteome	PLASMA	MR	AGES	TwoSampleMR	-0.0434011	0.0654412	0.507198		36280454	https://doi.org/10.1016/j.biopsych.2022.08.015	Lu et al Biol Psychiatry	BLOOD
ENTPD1	P49961	3363	TRANS	BIP_PGC3_noukb	DECODE_Specific	+,NA		0.874232	0.874232	DECODE	DECODE	1.35051	5954.39	Schizophrenia	ENTPD1	Proteome	PLASMA	MR	FENLAND	TwoSampleMR	-0.0404284	0.0609589	0.507198		36280454	https://doi.org/10.1016/j.biopsych.2022.08.015	Lu et al Biol Psychiatry	BLOOD
ENTPD1	P49961	3363	TRANS	BIP_PGC3_noukb	DECODE_Specific	+,NA		0.874232	0.874232	DECODE	DECODE	1.35051	5954.39	SCZ_PGC3	ENTPD1	Transcriptome	DLPFC	MR	CMC+GTEX	MendelianRandomization			0.611832		35460606	10.1016/j.ajhg.2022.04.004	Jiang eet all Am J Hum Genet	BRAIN
ENTPD1	P49961	3363	TRANS	BIP_PGC3_noukb	DECODE_Specific	+,NA		0.874232	0.874232	DECODE	DECODE	1.35051	5954.39	SCZ_PGC3	ENTPD1	Transcriptome	DLPFC	MR	CMC+GTEX	MendelianRandomization			0.173352		35460606	10.1016/j.ajhg.2022.04.004	Jiang eet all Am J Hum Genet	BRAIN
ENTPD1	P49961	3363	TRANS	BIP_PGC3_noukb	DECODE_Specific	+,NA		0.874232	0.874232	DECODE	DECODE	1.35051	5954.39	SCZ_PGC3	ENTPD1	Transcriptome	DLPFC	MR	CMC+GTEX	MendelianRandomization			9.26459e-06		35460606	10.1016/j.ajhg.2022.04.004	Jiang eet all Am J Hum Genet	BRAIN
ENTPD1	P49961	3363	TRANS	BIP_PGC3_noukb	DECODE_Specific	+,NA		0.874232	0.874232	DECODE	DECODE	1.35051	5954.39	SCZ_PGC3	ENTPD1	Transcriptome	DLPFC	MR	CMC+GTEX	EMIC			0.710483		35460606	10.1016/j.ajhg.2022.04.004	Jiang eet all Am J Hum Genet	BRAIN
ENTPD1	P49961	3363	TRANS	BIP_PGC3_noukb	DECODE_Specific	+,NA		0.874232	0.874232	DECODE	DECODE	1.35051	5954.39	BIP_2019_Stahl_etall	ENTPD1	Transcriptome	DLPFC	MR	CMC+GTEX	MendelianRandomization			0.909454		35460606	10.1016/j.ajhg.2022.04.004	Jiang eet all Am J Hum Genet	BRAIN
ENTPD1	P49961	3363	TRANS	BIP_PGC3_noukb	DECODE_Specific	+,NA		0.874232	0.874232	DECODE	DECODE	1.35051	5954.39	BIP_2019_Stahl_etall	ENTPD1	Transcriptome	DLPFC	MR	CMC+GTEX	MendelianRandomization			0.886232		35460606	10.1016/j.ajhg.2022.04.004	Jiang eet all Am J Hum Genet	BRAIN
ENTPD1	P49961	3363	TRANS	BIP_PGC3_noukb	DECODE_Specific	+,NA		0.874232	0.874232	DECODE	DECODE	1.35051	5954.39	BIP_2019_Stahl_etall	ENTPD1	Transcriptome	DLPFC	MR	CMC+GTEX	MendelianRandomization			0.00329522		35460606	10.1016/j.ajhg.2022.04.004	Jiang eet all Am J Hum Genet	BRAIN
ENTPD1	P49961	3363	TRANS	BIP_PGC3_noukb	DECODE_Specific	+,NA		0.874232	0.874232	DECODE	DECODE	1.35051	5954.39	BIP_2019_Stahl_etall	ENTPD1	Transcriptome	DLPFC	MR	CMC+GTEX	EMIC			0.357628		35460606	10.1016/j.ajhg.2022.04.004	Jiang eet all Am J Hum Genet	BRAIN
ENTPD1	P49961	3363	TRANS	BIP_PGC3_noukb	DECODE_Specific	+,NA		0.874232	0.874232	DECODE	DECODE	1.35051	5954.39	Deepression_Wray_tall	ENTPD1	Transcriptome	BRAIN DLPFC	MR	PsychENCODE	TwoSampleMR	0.01	0.02	0.481		35296807	10.1038/s41380-022-01507-9	Deng et all Mol Psychiatry	BRAIN
ENTPD1	P49961	3363	TRANS	BIP_PGC3_noukb	DECODE_Specific	+,NA		0.874232	0.874232	DECODE	DECODE	1.35051	5954.39	Deepression_Wray_tall	ENTPD1	Proteiome	BLOOD	MR	AGES	TwoSampleMR	-0.02	0.03	0.563		35296807	10.1038/s41380-022-01507-9	Deng et all Mol Psychiatry	BLOOD
ENTPD1	P49961	3363	TRANS	BIP_PGC3_noukb	DECODE_Specific	+,NA		0.874232	0.874232	DECODE	DECODE	1.35051	5954.39	SCZ_PGC3	ENTPD1	Transcriptome	DLPFC	SMR	CMC+GTEX	SMR	0.02649	0.0221124	0.230929		35460606	10.1016/j.ajhg.2022.04.004	Jiang eet all Am J Hum Genet	BRAIN
ENTPD1	P49961	3363	TRANS	BIP_PGC3_noukb	DECODE_Specific	+,NA		0.874232	0.874232	DECODE	DECODE	1.35051	5954.39	SCZ.Clozuk.2018	ENTPD1	Transcriptome	BRAIN	SMR	PsychENCODE	SMR	0.0837357	0.0439551	0.0568		30545856	10.1126/science.aat8127	Gandal et all science	BRAIN
ENTPD1	P49961	3363	TRANS	BIP_PGC3_noukb	DECODE_Specific	+,NA		0.874232	0.874232	DECODE	DECODE	1.35051	5954.39	BD.PGC.ruderferCell2018	ENTPD1	Transcriptome	BRAIN	SMR	PsychENCODE	SMR	0.0465578	0.0643869	0.469622		30545856	10.1126/science.aat8127	Gandal et all science	BRAIN
ENTPD1	P49961	3363	TRANS	BIP_PGC3_noukb	DECODE_Specific	+,NA		0.874232	0.874232	DECODE	DECODE	1.35051	5954.39	SCZ	ENTPD1	Proteiome	BLOOD	SMR	eQTLGen	SMR	0.0384092	0.0195309	0.0492309		37415601	10.3389/fgene.2023.1191264	Gedik et all Front Genet	BLOOD
ENTPD1	P49961	3363	TRANS	BIP_PGC3_noukb	DECODE_Specific	+,NA		0.874232	0.874232	DECODE	DECODE	1.35051	5954.39	MDD	ENTPD1	Proteiome	BRAIN	SMR	BrainMeta	SMR	-0.00607537	0.0163402	0.710039		37415601	10.3389/fgene.2023.1191264	Gedik et all Front Genet	BRAIN
ENTPD1	P49961	3363	TRANS	BIP_PGC3_noukb	DECODE_Specific	+,NA		0.874232	0.874232	DECODE	DECODE	1.35051	5954.39	BIP	ENTPD1	Proteiome	BRAIN	SMR	BrainMeta	SMR	0.0193766	0.0361309	0.591758		37415601	10.3389/fgene.2023.1191264	Gedik et all Front Genet	BRAIN
ENTPD1	P49961	3363	TRANS	BIP_PGC3_noukb	DECODE_Specific	+,NA		0.874232	0.874232	DECODE	DECODE	1.35051	5954.39	SCZ	ENTPD1	Proteiome	BRAIN	SMR	BrainMeta	SMR	0.0283428	0.030525	0.353143		37415601	10.3389/fgene.2023.1191264	Gedik et all Front Genet	BRAIN
ENTPD1	P49961	3363	TRANS	BIP_PGC3_noukb	DECODE_Specific	+,NA		0.874232	0.874232	DECODE	DECODE	1.35051	5954.39	MDD	ENTPD1	Proteiome	BLOOD	SMR	eQTLGen	SMR	-0.000585614	0.00985784	0.952629		37415601	10.3389/fgene.2023.1191264	Gedik et all Front Genet	BLOOD
ENTPD1	P49961	3363	TRANS	BIP_PGC3_noukb	DECODE_Specific	+,NA		0.874232	0.874232	DECODE	DECODE	1.35051	5954.39	BIP	ENTPD1	Proteiome	BLOOD	SMR	eQTLGen	SMR	0.0189318	0.021182	0.371446		37415601	10.3389/fgene.2023.1191264	Gedik et all Front Genet	BLOOD
ENTPD1	P49961	3363	TRANS	BIP_PGC3_noukb	DECODE_Specific	+,NA		0.874232	0.874232	DECODE	DECODE	1.35051	5954.39	SCZ	ENTPD1	Proteiome	BLOOD	SMR	deCODE	SMR	-0.0375433	0.0615429	0.541839		37415601	10.3389/fgene.2023.1191264	Gedik et all Front Genet	BLOOD
ENTPD1	P49961	3363	TRANS	BIP_PGC3_noukb	DECODE_Specific	+,NA		0.874232	0.874232	DECODE	DECODE	1.35051	5954.39	MDD	ENTPD1	Proteiome	BLOOD	SMR	deCODE	SMR	-0.0255701	0.0311322	0.411452		37415601	10.3389/fgene.2023.1191264	Gedik et all Front Genet	BLOOD
ENTPD1	P49961	3363	TRANS	BIP_PGC3_noukb	DECODE_Specific	+,NA		0.874232	0.874232	DECODE	DECODE	1.35051	5954.39	BIP	ENTPD1	Proteiome	BLOOD	SMR	deCODE	SMR	0.0442325	0.0677721	0.513973		37415601	10.3389/fgene.2023.1191264	Gedik et all Front Genet	BLOOD
ENTPD1	P49961	3363	TRANS	BIP_PGC3_noukb	DECODE_Specific	+,NA		0.874232	0.874232	DECODE	DECODE	1.35051	5954.39	SCZ	ENTPD1	Transcriptome	BRAIN_DLPFC	TWAS	CMC	FUSION	1.05196		0.293		31691811	10.1093/hmg/ddz253	Hall et al Hum Mol Genet	BRAIN
ENTPD1	P49961	3363	TRANS	BIP_PGC3_noukb	DECODE_Specific	+,NA		0.874232	0.874232	DECODE	DECODE	1.35051	5954.39	SCZ.Clozuk.2018	ENTPD1	Transcriptome	BRAIN	TWAS	PsychENCODE	FUSION	1.84617		0.0649		30545856	10.1126/science.aat8127	Gandal et all science	BRAIN
ENTPD1	P49961	3363	TRANS	BIP_PGC3_noukb	DECODE_Specific	+,NA		0.874232	0.874232	DECODE	DECODE	1.35051	5954.39	BD.PGC.ruderferCell2018	ENTPD1	Transcriptome	BRAIN	TWAS	PsychENCODE	FUSION	0.895814		0.37		30545856	10.1126/science.aat8127	Gandal et all science	BRAIN
ENTPD1	P49961	3363	TRANS	BIP_PGC3_noukb	DECODE_Specific	+,NA		0.874232	0.874232	DECODE	DECODE	1.35051	5954.39	Depression Howard et all	ENTPD1	Proteiome	BRAIN	PWAS	ROS/MAP	FUSION	0.49719		0.619		33846625	10.1038/s41593-021-00832-6	Wingo Nat Neurosci	BRAIN
ENTPD1	P49961	3363	TRANS	BIP_PGC3_noukb	DECODE_Specific	+,NA		0.874232	0.874232	DECODE	DECODE	1.35051	5954.39	Schizophrenia	ENTPD1	Proteome	CSF	MR	Yang_et_al_(34239129)	TwoSampleMR	-0.0156063	0.316475	0.96067		36482464	10.1186/s12916-022-02679-5	Gu X	CSF
ENTPD1	P49961	3363	TRANS	BIP_PGC3_noukb	DECODE_Specific	+,NA		0.874232	0.874232	DECODE	DECODE	1.35051	5954.39	SCZ	ENTPD1	Transcriptome	Brain_Frontal_Cortex_BA9	TWAS	GteX	FUSION			0.00408		34416157	10.1016/j.ajhg.2021.07.011	Ayg√ºn N et al	Brain
ENTPD1	P49961	3363	TRANS	Cognition_Meta	DECODE_Specific	+,NA		0.0550581	0.0550581	DECODE	DECODE	0.385803	375.001	Bipolar disorder	ENTPD1	Proteome	PLASMA	MR	INTERVAL	TwoSampleMR	0.0283654	0.0455814	0.533743		36280454	https://doi.org/10.1016/j.biopsych.2022.08.015	Lu et al Biol Psychiatry	BLOOD
ENTPD1	P49961	3363	TRANS	Cognition_Meta	DECODE_Specific	+,NA		0.0550581	0.0550581	DECODE	DECODE	0.385803	375.001	Bipolar disorder	ENTPD1	Proteome	PLASMA	MR	AGES	TwoSampleMR	0.0418838	0.0720588	0.561076		36280454	https://doi.org/10.1016/j.biopsych.2022.08.015	Lu et al Biol Psychiatry	BLOOD
ENTPD1	P49961	3363	TRANS	Cognition_Meta	DECODE_Specific	+,NA		0.0550581	0.0550581	DECODE	DECODE	0.385803	375.001	Bipolar disorder	ENTPD1	Proteome	PLASMA	MR	FENLAND	TwoSampleMR	0.0459069	0.0671233	0.494026		36280454	https://doi.org/10.1016/j.biopsych.2022.08.015	Lu et al Biol Psychiatry	BLOOD
ENTPD1	P49961	3363	TRANS	Cognition_Meta	DECODE_Specific	+,NA		0.0550581	0.0550581	DECODE	DECODE	0.385803	375.001	Major depressive disorder	ENTPD1	Proteome	PLASMA	MR	INTERVAL	TwoSampleMR	-0.0125581	0.0209302	0.548506		36280454	https://doi.org/10.1016/j.biopsych.2022.08.015	Lu et al Biol Psychiatry	BLOOD
ENTPD1	P49961	3363	TRANS	Cognition_Meta	DECODE_Specific	+,NA		0.0550581	0.0550581	DECODE	DECODE	0.385803	375.001	Major depressive disorder	ENTPD1	Proteome	PLASMA	MR	AGES	TwoSampleMR	-0.0191176	0.0330882	0.563414		36280454	https://doi.org/10.1016/j.biopsych.2022.08.015	Lu et al Biol Psychiatry	BLOOD
ENTPD1	P49961	3363	TRANS	Cognition_Meta	DECODE_Specific	+,NA		0.0550581	0.0550581	DECODE	DECODE	0.385803	375.001	Major depressive disorder	ENTPD1	Proteome	PLASMA	MR	FENLAND	TwoSampleMR	-0.019863	0.0308219	0.519287		36280454	https://doi.org/10.1016/j.biopsych.2022.08.015	Lu et al Biol Psychiatry	BLOOD
ENTPD1	P49961	3363	TRANS	Cognition_Meta	DECODE_Specific	+,NA		0.0550581	0.0550581	DECODE	DECODE	0.385803	375.001	Schizophrenia	ENTPD1	Proteome	PLASMA	MR	INTERVAL	TwoSampleMR	-0.0265288	0.0413953	0.52161		36280454	https://doi.org/10.1016/j.biopsych.2022.08.015	Lu et al Biol Psychiatry	BLOOD
ENTPD1	P49961	3363	TRANS	Cognition_Meta	DECODE_Specific	+,NA		0.0550581	0.0550581	DECODE	DECODE	0.385803	375.001	Schizophrenia	ENTPD1	Proteome	PLASMA	MR	AGES	TwoSampleMR	-0.0434011	0.0654412	0.507198		36280454	https://doi.org/10.1016/j.biopsych.2022.08.015	Lu et al Biol Psychiatry	BLOOD
ENTPD1	P49961	3363	TRANS	Cognition_Meta	DECODE_Specific	+,NA		0.0550581	0.0550581	DECODE	DECODE	0.385803	375.001	Schizophrenia	ENTPD1	Proteome	PLASMA	MR	FENLAND	TwoSampleMR	-0.0404284	0.0609589	0.507198		36280454	https://doi.org/10.1016/j.biopsych.2022.08.015	Lu et al Biol Psychiatry	BLOOD
ENTPD1	P49961	3363	TRANS	Cognition_Meta	DECODE_Specific	+,NA		0.0550581	0.0550581	DECODE	DECODE	0.385803	375.001	SCZ_PGC3	ENTPD1	Transcriptome	DLPFC	MR	CMC+GTEX	MendelianRandomization			0.611832		35460606	10.1016/j.ajhg.2022.04.004	Jiang eet all Am J Hum Genet	BRAIN
ENTPD1	P49961	3363	TRANS	Cognition_Meta	DECODE_Specific	+,NA		0.0550581	0.0550581	DECODE	DECODE	0.385803	375.001	SCZ_PGC3	ENTPD1	Transcriptome	DLPFC	MR	CMC+GTEX	MendelianRandomization			0.173352		35460606	10.1016/j.ajhg.2022.04.004	Jiang eet all Am J Hum Genet	BRAIN
ENTPD1	P49961	3363	TRANS	Cognition_Meta	DECODE_Specific	+,NA		0.0550581	0.0550581	DECODE	DECODE	0.385803	375.001	SCZ_PGC3	ENTPD1	Transcriptome	DLPFC	MR	CMC+GTEX	MendelianRandomization			9.26459e-06		35460606	10.1016/j.ajhg.2022.04.004	Jiang eet all Am J Hum Genet	BRAIN
ENTPD1	P49961	3363	TRANS	Cognition_Meta	DECODE_Specific	+,NA		0.0550581	0.0550581	DECODE	DECODE	0.385803	375.001	SCZ_PGC3	ENTPD1	Transcriptome	DLPFC	MR	CMC+GTEX	EMIC			0.710483		35460606	10.1016/j.ajhg.2022.04.004	Jiang eet all Am J Hum Genet	BRAIN
ENTPD1	P49961	3363	TRANS	Cognition_Meta	DECODE_Specific	+,NA		0.0550581	0.0550581	DECODE	DECODE	0.385803	375.001	BIP_2019_Stahl_etall	ENTPD1	Transcriptome	DLPFC	MR	CMC+GTEX	MendelianRandomization			0.909454		35460606	10.1016/j.ajhg.2022.04.004	Jiang eet all Am J Hum Genet	BRAIN
ENTPD1	P49961	3363	TRANS	Cognition_Meta	DECODE_Specific	+,NA		0.0550581	0.0550581	DECODE	DECODE	0.385803	375.001	BIP_2019_Stahl_etall	ENTPD1	Transcriptome	DLPFC	MR	CMC+GTEX	MendelianRandomization			0.886232		35460606	10.1016/j.ajhg.2022.04.004	Jiang eet all Am J Hum Genet	BRAIN
ENTPD1	P49961	3363	TRANS	Cognition_Meta	DECODE_Specific	+,NA		0.0550581	0.0550581	DECODE	DECODE	0.385803	375.001	BIP_2019_Stahl_etall	ENTPD1	Transcriptome	DLPFC	MR	CMC+GTEX	MendelianRandomization			0.00329522		35460606	10.1016/j.ajhg.2022.04.004	Jiang eet all Am J Hum Genet	BRAIN
ENTPD1	P49961	3363	TRANS	Cognition_Meta	DECODE_Specific	+,NA		0.0550581	0.0550581	DECODE	DECODE	0.385803	375.001	BIP_2019_Stahl_etall	ENTPD1	Transcriptome	DLPFC	MR	CMC+GTEX	EMIC			0.357628		35460606	10.1016/j.ajhg.2022.04.004	Jiang eet all Am J Hum Genet	BRAIN
ENTPD1	P49961	3363	TRANS	Cognition_Meta	DECODE_Specific	+,NA		0.0550581	0.0550581	DECODE	DECODE	0.385803	375.001	Deepression_Wray_tall	ENTPD1	Transcriptome	BRAIN DLPFC	MR	PsychENCODE	TwoSampleMR	0.01	0.02	0.481		35296807	10.1038/s41380-022-01507-9	Deng et all Mol Psychiatry	BRAIN
ENTPD1	P49961	3363	TRANS	Cognition_Meta	DECODE_Specific	+,NA		0.0550581	0.0550581	DECODE	DECODE	0.385803	375.001	Deepression_Wray_tall	ENTPD1	Proteiome	BLOOD	MR	AGES	TwoSampleMR	-0.02	0.03	0.563		35296807	10.1038/s41380-022-01507-9	Deng et all Mol Psychiatry	BLOOD
ENTPD1	P49961	3363	TRANS	Cognition_Meta	DECODE_Specific	+,NA		0.0550581	0.0550581	DECODE	DECODE	0.385803	375.001	SCZ_PGC3	ENTPD1	Transcriptome	DLPFC	SMR	CMC+GTEX	SMR	0.02649	0.0221124	0.230929		35460606	10.1016/j.ajhg.2022.04.004	Jiang eet all Am J Hum Genet	BRAIN
ENTPD1	P49961	3363	TRANS	Cognition_Meta	DECODE_Specific	+,NA		0.0550581	0.0550581	DECODE	DECODE	0.385803	375.001	SCZ.Clozuk.2018	ENTPD1	Transcriptome	BRAIN	SMR	PsychENCODE	SMR	0.0837357	0.0439551	0.0568		30545856	10.1126/science.aat8127	Gandal et all science	BRAIN
ENTPD1	P49961	3363	TRANS	Cognition_Meta	DECODE_Specific	+,NA		0.0550581	0.0550581	DECODE	DECODE	0.385803	375.001	BD.PGC.ruderferCell2018	ENTPD1	Transcriptome	BRAIN	SMR	PsychENCODE	SMR	0.0465578	0.0643869	0.469622		30545856	10.1126/science.aat8127	Gandal et all science	BRAIN
ENTPD1	P49961	3363	TRANS	Cognition_Meta	DECODE_Specific	+,NA		0.0550581	0.0550581	DECODE	DECODE	0.385803	375.001	SCZ	ENTPD1	Proteiome	BLOOD	SMR	eQTLGen	SMR	0.0384092	0.0195309	0.0492309		37415601	10.3389/fgene.2023.1191264	Gedik et all Front Genet	BLOOD
ENTPD1	P49961	3363	TRANS	Cognition_Meta	DECODE_Specific	+,NA		0.0550581	0.0550581	DECODE	DECODE	0.385803	375.001	MDD	ENTPD1	Proteiome	BRAIN	SMR	BrainMeta	SMR	-0.00607537	0.0163402	0.710039		37415601	10.3389/fgene.2023.1191264	Gedik et all Front Genet	BRAIN
ENTPD1	P49961	3363	TRANS	Cognition_Meta	DECODE_Specific	+,NA		0.0550581	0.0550581	DECODE	DECODE	0.385803	375.001	BIP	ENTPD1	Proteiome	BRAIN	SMR	BrainMeta	SMR	0.0193766	0.0361309	0.591758		37415601	10.3389/fgene.2023.1191264	Gedik et all Front Genet	BRAIN
ENTPD1	P49961	3363	TRANS	Cognition_Meta	DECODE_Specific	+,NA		0.0550581	0.0550581	DECODE	DECODE	0.385803	375.001	SCZ	ENTPD1	Proteiome	BRAIN	SMR	BrainMeta	SMR	0.0283428	0.030525	0.353143		37415601	10.3389/fgene.2023.1191264	Gedik et all Front Genet	BRAIN
ENTPD1	P49961	3363	TRANS	Cognition_Meta	DECODE_Specific	+,NA		0.0550581	0.0550581	DECODE	DECODE	0.385803	375.001	MDD	ENTPD1	Proteiome	BLOOD	SMR	eQTLGen	SMR	-0.000585614	0.00985784	0.952629		37415601	10.3389/fgene.2023.1191264	Gedik et all Front Genet	BLOOD
ENTPD1	P49961	3363	TRANS	Cognition_Meta	DECODE_Specific	+,NA		0.0550581	0.0550581	DECODE	DECODE	0.385803	375.001	BIP	ENTPD1	Proteiome	BLOOD	SMR	eQTLGen	SMR	0.0189318	0.021182	0.371446		37415601	10.3389/fgene.2023.1191264	Gedik et all Front Genet	BLOOD
ENTPD1	P49961	3363	TRANS	Cognition_Meta	DECODE_Specific	+,NA		0.0550581	0.0550581	DECODE	DECODE	0.385803	375.001	SCZ	ENTPD1	Proteiome	BLOOD	SMR	deCODE	SMR	-0.0375433	0.0615429	0.541839		37415601	10.3389/fgene.2023.1191264	Gedik et all Front Genet	BLOOD
ENTPD1	P49961	3363	TRANS	Cognition_Meta	DECODE_Specific	+,NA		0.0550581	0.0550581	DECODE	DECODE	0.385803	375.001	MDD	ENTPD1	Proteiome	BLOOD	SMR	deCODE	SMR	-0.0255701	0.0311322	0.411452		37415601	10.3389/fgene.2023.1191264	Gedik et all Front Genet	BLOOD
ENTPD1	P49961	3363	TRANS	Cognition_Meta	DECODE_Specific	+,NA		0.0550581	0.0550581	DECODE	DECODE	0.385803	375.001	BIP	ENTPD1	Proteiome	BLOOD	SMR	deCODE	SMR	0.0442325	0.0677721	0.513973		37415601	10.3389/fgene.2023.1191264	Gedik et all Front Genet	BLOOD
ENTPD1	P49961	3363	TRANS	Cognition_Meta	DECODE_Specific	+,NA		0.0550581	0.0550581	DECODE	DECODE	0.385803	375.001	SCZ	ENTPD1	Transcriptome	BRAIN_DLPFC	TWAS	CMC	FUSION	1.05196		0.293		31691811	10.1093/hmg/ddz253	Hall et al Hum Mol Genet	BRAIN
ENTPD1	P49961	3363	TRANS	Cognition_Meta	DECODE_Specific	+,NA		0.0550581	0.0550581	DECODE	DECODE	0.385803	375.001	SCZ.Clozuk.2018	ENTPD1	Transcriptome	BRAIN	TWAS	PsychENCODE	FUSION	1.84617		0.0649		30545856	10.1126/science.aat8127	Gandal et all science	BRAIN
ENTPD1	P49961	3363	TRANS	Cognition_Meta	DECODE_Specific	+,NA		0.0550581	0.0550581	DECODE	DECODE	0.385803	375.001	BD.PGC.ruderferCell2018	ENTPD1	Transcriptome	BRAIN	TWAS	PsychENCODE	FUSION	0.895814		0.37		30545856	10.1126/science.aat8127	Gandal et all science	BRAIN
ENTPD1	P49961	3363	TRANS	Cognition_Meta	DECODE_Specific	+,NA		0.0550581	0.0550581	DECODE	DECODE	0.385803	375.001	Depression Howard et all	ENTPD1	Proteiome	BRAIN	PWAS	ROS/MAP	FUSION	0.49719		0.619		33846625	10.1038/s41593-021-00832-6	Wingo Nat Neurosci	BRAIN
ENTPD1	P49961	3363	TRANS	Cognition_Meta	DECODE_Specific	+,NA		0.0550581	0.0550581	DECODE	DECODE	0.385803	375.001	Schizophrenia	ENTPD1	Proteome	CSF	MR	Yang_et_al_(34239129)	TwoSampleMR	-0.0156063	0.316475	0.96067		36482464	10.1186/s12916-022-02679-5	Gu X	CSF
ENTPD1	P49961	3363	TRANS	Cognition_Meta	DECODE_Specific	+,NA		0.0550581	0.0550581	DECODE	DECODE	0.385803	375.001	SCZ	ENTPD1	Transcriptome	Brain_Frontal_Cortex_BA9	TWAS	GteX	FUSION			0.00408		34416157	10.1016/j.ajhg.2021.07.011	Ayg√ºn N et al	Brain
ENTPD1	P49961	3363	TRANS	Cognition_Meta	DECODE_Specific	+,NA		0.79609	0.79609	DECODE	DECODE	1.33518	5422.17	Bipolar disorder	ENTPD1	Proteome	PLASMA	MR	INTERVAL	TwoSampleMR	0.0283654	0.0455814	0.533743		36280454	https://doi.org/10.1016/j.biopsych.2022.08.015	Lu et al Biol Psychiatry	BLOOD
ENTPD1	P49961	3363	TRANS	Cognition_Meta	DECODE_Specific	+,NA		0.79609	0.79609	DECODE	DECODE	1.33518	5422.17	Bipolar disorder	ENTPD1	Proteome	PLASMA	MR	AGES	TwoSampleMR	0.0418838	0.0720588	0.561076		36280454	https://doi.org/10.1016/j.biopsych.2022.08.015	Lu et al Biol Psychiatry	BLOOD
ENTPD1	P49961	3363	TRANS	Cognition_Meta	DECODE_Specific	+,NA		0.79609	0.79609	DECODE	DECODE	1.33518	5422.17	Bipolar disorder	ENTPD1	Proteome	PLASMA	MR	FENLAND	TwoSampleMR	0.0459069	0.0671233	0.494026		36280454	https://doi.org/10.1016/j.biopsych.2022.08.015	Lu et al Biol Psychiatry	BLOOD
ENTPD1	P49961	3363	TRANS	Cognition_Meta	DECODE_Specific	+,NA		0.79609	0.79609	DECODE	DECODE	1.33518	5422.17	Major depressive disorder	ENTPD1	Proteome	PLASMA	MR	INTERVAL	TwoSampleMR	-0.0125581	0.0209302	0.548506		36280454	https://doi.org/10.1016/j.biopsych.2022.08.015	Lu et al Biol Psychiatry	BLOOD
ENTPD1	P49961	3363	TRANS	Cognition_Meta	DECODE_Specific	+,NA		0.79609	0.79609	DECODE	DECODE	1.33518	5422.17	Major depressive disorder	ENTPD1	Proteome	PLASMA	MR	AGES	TwoSampleMR	-0.0191176	0.0330882	0.563414		36280454	https://doi.org/10.1016/j.biopsych.2022.08.015	Lu et al Biol Psychiatry	BLOOD
ENTPD1	P49961	3363	TRANS	Cognition_Meta	DECODE_Specific	+,NA		0.79609	0.79609	DECODE	DECODE	1.33518	5422.17	Major depressive disorder	ENTPD1	Proteome	PLASMA	MR	FENLAND	TwoSampleMR	-0.019863	0.0308219	0.519287		36280454	https://doi.org/10.1016/j.biopsych.2022.08.015	Lu et al Biol Psychiatry	BLOOD
ENTPD1	P49961	3363	TRANS	Cognition_Meta	DECODE_Specific	+,NA		0.79609	0.79609	DECODE	DECODE	1.33518	5422.17	Schizophrenia	ENTPD1	Proteome	PLASMA	MR	INTERVAL	TwoSampleMR	-0.0265288	0.0413953	0.52161		36280454	https://doi.org/10.1016/j.biopsych.2022.08.015	Lu et al Biol Psychiatry	BLOOD
ENTPD1	P49961	3363	TRANS	Cognition_Meta	DECODE_Specific	+,NA		0.79609	0.79609	DECODE	DECODE	1.33518	5422.17	Schizophrenia	ENTPD1	Proteome	PLASMA	MR	AGES	TwoSampleMR	-0.0434011	0.0654412	0.507198		36280454	https://doi.org/10.1016/j.biopsych.2022.08.015	Lu et al Biol Psychiatry	BLOOD
ENTPD1	P49961	3363	TRANS	Cognition_Meta	DECODE_Specific	+,NA		0.79609	0.79609	DECODE	DECODE	1.33518	5422.17	Schizophrenia	ENTPD1	Proteome	PLASMA	MR	FENLAND	TwoSampleMR	-0.0404284	0.0609589	0.507198		36280454	https://doi.org/10.1016/j.biopsych.2022.08.015	Lu et al Biol Psychiatry	BLOOD
ENTPD1	P49961	3363	TRANS	Cognition_Meta	DECODE_Specific	+,NA		0.79609	0.79609	DECODE	DECODE	1.33518	5422.17	SCZ_PGC3	ENTPD1	Transcriptome	DLPFC	MR	CMC+GTEX	MendelianRandomization			0.611832		35460606	10.1016/j.ajhg.2022.04.004	Jiang eet all Am J Hum Genet	BRAIN
ENTPD1	P49961	3363	TRANS	Cognition_Meta	DECODE_Specific	+,NA		0.79609	0.79609	DECODE	DECODE	1.33518	5422.17	SCZ_PGC3	ENTPD1	Transcriptome	DLPFC	MR	CMC+GTEX	MendelianRandomization			0.173352		35460606	10.1016/j.ajhg.2022.04.004	Jiang eet all Am J Hum Genet	BRAIN
ENTPD1	P49961	3363	TRANS	Cognition_Meta	DECODE_Specific	+,NA		0.79609	0.79609	DECODE	DECODE	1.33518	5422.17	SCZ_PGC3	ENTPD1	Transcriptome	DLPFC	MR	CMC+GTEX	MendelianRandomization			9.26459e-06		35460606	10.1016/j.ajhg.2022.04.004	Jiang eet all Am J Hum Genet	BRAIN
ENTPD1	P49961	3363	TRANS	Cognition_Meta	DECODE_Specific	+,NA		0.79609	0.79609	DECODE	DECODE	1.33518	5422.17	SCZ_PGC3	ENTPD1	Transcriptome	DLPFC	MR	CMC+GTEX	EMIC			0.710483		35460606	10.1016/j.ajhg.2022.04.004	Jiang eet all Am J Hum Genet	BRAIN
ENTPD1	P49961	3363	TRANS	Cognition_Meta	DECODE_Specific	+,NA		0.79609	0.79609	DECODE	DECODE	1.33518	5422.17	BIP_2019_Stahl_etall	ENTPD1	Transcriptome	DLPFC	MR	CMC+GTEX	MendelianRandomization			0.909454		35460606	10.1016/j.ajhg.2022.04.004	Jiang eet all Am J Hum Genet	BRAIN
ENTPD1	P49961	3363	TRANS	Cognition_Meta	DECODE_Specific	+,NA		0.79609	0.79609	DECODE	DECODE	1.33518	5422.17	BIP_2019_Stahl_etall	ENTPD1	Transcriptome	DLPFC	MR	CMC+GTEX	MendelianRandomization			0.886232		35460606	10.1016/j.ajhg.2022.04.004	Jiang eet all Am J Hum Genet	BRAIN
ENTPD1	P49961	3363	TRANS	Cognition_Meta	DECODE_Specific	+,NA		0.79609	0.79609	DECODE	DECODE	1.33518	5422.17	BIP_2019_Stahl_etall	ENTPD1	Transcriptome	DLPFC	MR	CMC+GTEX	MendelianRandomization			0.00329522		35460606	10.1016/j.ajhg.2022.04.004	Jiang eet all Am J Hum Genet	BRAIN
ENTPD1	P49961	3363	TRANS	Cognition_Meta	DECODE_Specific	+,NA		0.79609	0.79609	DECODE	DECODE	1.33518	5422.17	BIP_2019_Stahl_etall	ENTPD1	Transcriptome	DLPFC	MR	CMC+GTEX	EMIC			0.357628		35460606	10.1016/j.ajhg.2022.04.004	Jiang eet all Am J Hum Genet	BRAIN
ENTPD1	P49961	3363	TRANS	Cognition_Meta	DECODE_Specific	+,NA		0.79609	0.79609	DECODE	DECODE	1.33518	5422.17	Deepression_Wray_tall	ENTPD1	Transcriptome	BRAIN DLPFC	MR	PsychENCODE	TwoSampleMR	0.01	0.02	0.481		35296807	10.1038/s41380-022-01507-9	Deng et all Mol Psychiatry	BRAIN
ENTPD1	P49961	3363	TRANS	Cognition_Meta	DECODE_Specific	+,NA		0.79609	0.79609	DECODE	DECODE	1.33518	5422.17	Deepression_Wray_tall	ENTPD1	Proteiome	BLOOD	MR	AGES	TwoSampleMR	-0.02	0.03	0.563		35296807	10.1038/s41380-022-01507-9	Deng et all Mol Psychiatry	BLOOD
ENTPD1	P49961	3363	TRANS	Cognition_Meta	DECODE_Specific	+,NA		0.79609	0.79609	DECODE	DECODE	1.33518	5422.17	SCZ_PGC3	ENTPD1	Transcriptome	DLPFC	SMR	CMC+GTEX	SMR	0.02649	0.0221124	0.230929		35460606	10.1016/j.ajhg.2022.04.004	Jiang eet all Am J Hum Genet	BRAIN
ENTPD1	P49961	3363	TRANS	Cognition_Meta	DECODE_Specific	+,NA		0.79609	0.79609	DECODE	DECODE	1.33518	5422.17	SCZ.Clozuk.2018	ENTPD1	Transcriptome	BRAIN	SMR	PsychENCODE	SMR	0.0837357	0.0439551	0.0568		30545856	10.1126/science.aat8127	Gandal et all science	BRAIN
ENTPD1	P49961	3363	TRANS	Cognition_Meta	DECODE_Specific	+,NA		0.79609	0.79609	DECODE	DECODE	1.33518	5422.17	BD.PGC.ruderferCell2018	ENTPD1	Transcriptome	BRAIN	SMR	PsychENCODE	SMR	0.0465578	0.0643869	0.469622		30545856	10.1126/science.aat8127	Gandal et all science	BRAIN
ENTPD1	P49961	3363	TRANS	Cognition_Meta	DECODE_Specific	+,NA		0.79609	0.79609	DECODE	DECODE	1.33518	5422.17	SCZ	ENTPD1	Proteiome	BLOOD	SMR	eQTLGen	SMR	0.0384092	0.0195309	0.0492309		37415601	10.3389/fgene.2023.1191264	Gedik et all Front Genet	BLOOD
ENTPD1	P49961	3363	TRANS	Cognition_Meta	DECODE_Specific	+,NA		0.79609	0.79609	DECODE	DECODE	1.33518	5422.17	MDD	ENTPD1	Proteiome	BRAIN	SMR	BrainMeta	SMR	-0.00607537	0.0163402	0.710039		37415601	10.3389/fgene.2023.1191264	Gedik et all Front Genet	BRAIN
ENTPD1	P49961	3363	TRANS	Cognition_Meta	DECODE_Specific	+,NA		0.79609	0.79609	DECODE	DECODE	1.33518	5422.17	BIP	ENTPD1	Proteiome	BRAIN	SMR	BrainMeta	SMR	0.0193766	0.0361309	0.591758		37415601	10.3389/fgene.2023.1191264	Gedik et all Front Genet	BRAIN
ENTPD1	P49961	3363	TRANS	Cognition_Meta	DECODE_Specific	+,NA		0.79609	0.79609	DECODE	DECODE	1.33518	5422.17	SCZ	ENTPD1	Proteiome	BRAIN	SMR	BrainMeta	SMR	0.0283428	0.030525	0.353143		37415601	10.3389/fgene.2023.1191264	Gedik et all Front Genet	BRAIN
ENTPD1	P49961	3363	TRANS	Cognition_Meta	DECODE_Specific	+,NA		0.79609	0.79609	DECODE	DECODE	1.33518	5422.17	MDD	ENTPD1	Proteiome	BLOOD	SMR	eQTLGen	SMR	-0.000585614	0.00985784	0.952629		37415601	10.3389/fgene.2023.1191264	Gedik et all Front Genet	BLOOD
ENTPD1	P49961	3363	TRANS	Cognition_Meta	DECODE_Specific	+,NA		0.79609	0.79609	DECODE	DECODE	1.33518	5422.17	BIP	ENTPD1	Proteiome	BLOOD	SMR	eQTLGen	SMR	0.0189318	0.021182	0.371446		37415601	10.3389/fgene.2023.1191264	Gedik et all Front Genet	BLOOD
ENTPD1	P49961	3363	TRANS	Cognition_Meta	DECODE_Specific	+,NA		0.79609	0.79609	DECODE	DECODE	1.33518	5422.17	SCZ	ENTPD1	Proteiome	BLOOD	SMR	deCODE	SMR	-0.0375433	0.0615429	0.541839		37415601	10.3389/fgene.2023.1191264	Gedik et all Front Genet	BLOOD
ENTPD1	P49961	3363	TRANS	Cognition_Meta	DECODE_Specific	+,NA		0.79609	0.79609	DECODE	DECODE	1.33518	5422.17	MDD	ENTPD1	Proteiome	BLOOD	SMR	deCODE	SMR	-0.0255701	0.0311322	0.411452		37415601	10.3389/fgene.2023.1191264	Gedik et all Front Genet	BLOOD
ENTPD1	P49961	3363	TRANS	Cognition_Meta	DECODE_Specific	+,NA		0.79609	0.79609	DECODE	DECODE	1.33518	5422.17	BIP	ENTPD1	Proteiome	BLOOD	SMR	deCODE	SMR	0.0442325	0.0677721	0.513973		37415601	10.3389/fgene.2023.1191264	Gedik et all Front Genet	BLOOD
ENTPD1	P49961	3363	TRANS	Cognition_Meta	DECODE_Specific	+,NA		0.79609	0.79609	DECODE	DECODE	1.33518	5422.17	SCZ	ENTPD1	Transcriptome	BRAIN_DLPFC	TWAS	CMC	FUSION	1.05196		0.293		31691811	10.1093/hmg/ddz253	Hall et al Hum Mol Genet	BRAIN
ENTPD1	P49961	3363	TRANS	Cognition_Meta	DECODE_Specific	+,NA		0.79609	0.79609	DECODE	DECODE	1.33518	5422.17	SCZ.Clozuk.2018	ENTPD1	Transcriptome	BRAIN	TWAS	PsychENCODE	FUSION	1.84617		0.0649		30545856	10.1126/science.aat8127	Gandal et all science	BRAIN
ENTPD1	P49961	3363	TRANS	Cognition_Meta	DECODE_Specific	+,NA		0.79609	0.79609	DECODE	DECODE	1.33518	5422.17	BD.PGC.ruderferCell2018	ENTPD1	Transcriptome	BRAIN	TWAS	PsychENCODE	FUSION	0.895814		0.37		30545856	10.1126/science.aat8127	Gandal et all science	BRAIN
ENTPD1	P49961	3363	TRANS	Cognition_Meta	DECODE_Specific	+,NA		0.79609	0.79609	DECODE	DECODE	1.33518	5422.17	Depression Howard et all	ENTPD1	Proteiome	BRAIN	PWAS	ROS/MAP	FUSION	0.49719		0.619		33846625	10.1038/s41593-021-00832-6	Wingo Nat Neurosci	BRAIN
ENTPD1	P49961	3363	TRANS	Cognition_Meta	DECODE_Specific	+,NA		0.79609	0.79609	DECODE	DECODE	1.33518	5422.17	Schizophrenia	ENTPD1	Proteome	CSF	MR	Yang_et_al_(34239129)	TwoSampleMR	-0.0156063	0.316475	0.96067		36482464	10.1186/s12916-022-02679-5	Gu X	CSF
ENTPD1	P49961	3363	TRANS	Cognition_Meta	DECODE_Specific	+,NA		0.79609	0.79609	DECODE	DECODE	1.33518	5422.17	SCZ	ENTPD1	Transcriptome	Brain_Frontal_Cortex_BA9	TWAS	GteX	FUSION			0.00408		34416157	10.1016/j.ajhg.2021.07.011	Ayg√ºn N et al	Brain
ENTPD1	P49961	3363	TRANS	Depression_iPSYCH_2023	DECODE_Specific	-,NA		0.440104	0.440104	DECODE	DECODE	1.56858	2997.55	Bipolar disorder	ENTPD1	Proteome	PLASMA	MR	INTERVAL	TwoSampleMR	0.0283654	0.0455814	0.533743		36280454	https://doi.org/10.1016/j.biopsych.2022.08.015	Lu et al Biol Psychiatry	BLOOD
ENTPD1	P49961	3363	TRANS	Depression_iPSYCH_2023	DECODE_Specific	-,NA		0.440104	0.440104	DECODE	DECODE	1.56858	2997.55	Bipolar disorder	ENTPD1	Proteome	PLASMA	MR	AGES	TwoSampleMR	0.0418838	0.0720588	0.561076		36280454	https://doi.org/10.1016/j.biopsych.2022.08.015	Lu et al Biol Psychiatry	BLOOD
ENTPD1	P49961	3363	TRANS	Depression_iPSYCH_2023	DECODE_Specific	-,NA		0.440104	0.440104	DECODE	DECODE	1.56858	2997.55	Bipolar disorder	ENTPD1	Proteome	PLASMA	MR	FENLAND	TwoSampleMR	0.0459069	0.0671233	0.494026		36280454	https://doi.org/10.1016/j.biopsych.2022.08.015	Lu et al Biol Psychiatry	BLOOD
ENTPD1	P49961	3363	TRANS	Depression_iPSYCH_2023	DECODE_Specific	-,NA		0.440104	0.440104	DECODE	DECODE	1.56858	2997.55	Major depressive disorder	ENTPD1	Proteome	PLASMA	MR	INTERVAL	TwoSampleMR	-0.0125581	0.0209302	0.548506		36280454	https://doi.org/10.1016/j.biopsych.2022.08.015	Lu et al Biol Psychiatry	BLOOD
ENTPD1	P49961	3363	TRANS	Depression_iPSYCH_2023	DECODE_Specific	-,NA		0.440104	0.440104	DECODE	DECODE	1.56858	2997.55	Major depressive disorder	ENTPD1	Proteome	PLASMA	MR	AGES	TwoSampleMR	-0.0191176	0.0330882	0.563414		36280454	https://doi.org/10.1016/j.biopsych.2022.08.015	Lu et al Biol Psychiatry	BLOOD
ENTPD1	P49961	3363	TRANS	Depression_iPSYCH_2023	DECODE_Specific	-,NA		0.440104	0.440104	DECODE	DECODE	1.56858	2997.55	Major depressive disorder	ENTPD1	Proteome	PLASMA	MR	FENLAND	TwoSampleMR	-0.019863	0.0308219	0.519287		36280454	https://doi.org/10.1016/j.biopsych.2022.08.015	Lu et al Biol Psychiatry	BLOOD
ENTPD1	P49961	3363	TRANS	Depression_iPSYCH_2023	DECODE_Specific	-,NA		0.440104	0.440104	DECODE	DECODE	1.56858	2997.55	Schizophrenia	ENTPD1	Proteome	PLASMA	MR	INTERVAL	TwoSampleMR	-0.0265288	0.0413953	0.52161		36280454	https://doi.org/10.1016/j.biopsych.2022.08.015	Lu et al Biol Psychiatry	BLOOD
ENTPD1	P49961	3363	TRANS	Depression_iPSYCH_2023	DECODE_Specific	-,NA		0.440104	0.440104	DECODE	DECODE	1.56858	2997.55	Schizophrenia	ENTPD1	Proteome	PLASMA	MR	AGES	TwoSampleMR	-0.0434011	0.0654412	0.507198		36280454	https://doi.org/10.1016/j.biopsych.2022.08.015	Lu et al Biol Psychiatry	BLOOD
ENTPD1	P49961	3363	TRANS	Depression_iPSYCH_2023	DECODE_Specific	-,NA		0.440104	0.440104	DECODE	DECODE	1.56858	2997.55	Schizophrenia	ENTPD1	Proteome	PLASMA	MR	FENLAND	TwoSampleMR	-0.0404284	0.0609589	0.507198		36280454	https://doi.org/10.1016/j.biopsych.2022.08.015	Lu et al Biol Psychiatry	BLOOD
ENTPD1	P49961	3363	TRANS	Depression_iPSYCH_2023	DECODE_Specific	-,NA		0.440104	0.440104	DECODE	DECODE	1.56858	2997.55	SCZ_PGC3	ENTPD1	Transcriptome	DLPFC	MR	CMC+GTEX	MendelianRandomization			0.611832		35460606	10.1016/j.ajhg.2022.04.004	Jiang eet all Am J Hum Genet	BRAIN
ENTPD1	P49961	3363	TRANS	Depression_iPSYCH_2023	DECODE_Specific	-,NA		0.440104	0.440104	DECODE	DECODE	1.56858	2997.55	SCZ_PGC3	ENTPD1	Transcriptome	DLPFC	MR	CMC+GTEX	MendelianRandomization			0.173352		35460606	10.1016/j.ajhg.2022.04.004	Jiang eet all Am J Hum Genet	BRAIN
ENTPD1	P49961	3363	TRANS	Depression_iPSYCH_2023	DECODE_Specific	-,NA		0.440104	0.440104	DECODE	DECODE	1.56858	2997.55	SCZ_PGC3	ENTPD1	Transcriptome	DLPFC	MR	CMC+GTEX	MendelianRandomization			9.26459e-06		35460606	10.1016/j.ajhg.2022.04.004	Jiang eet all Am J Hum Genet	BRAIN
ENTPD1	P49961	3363	TRANS	Depression_iPSYCH_2023	DECODE_Specific	-,NA		0.440104	0.440104	DECODE	DECODE	1.56858	2997.55	SCZ_PGC3	ENTPD1	Transcriptome	DLPFC	MR	CMC+GTEX	EMIC			0.710483		35460606	10.1016/j.ajhg.2022.04.004	Jiang eet all Am J Hum Genet	BRAIN
ENTPD1	P49961	3363	TRANS	Depression_iPSYCH_2023	DECODE_Specific	-,NA		0.440104	0.440104	DECODE	DECODE	1.56858	2997.55	BIP_2019_Stahl_etall	ENTPD1	Transcriptome	DLPFC	MR	CMC+GTEX	MendelianRandomization			0.909454		35460606	10.1016/j.ajhg.2022.04.004	Jiang eet all Am J Hum Genet	BRAIN
ENTPD1	P49961	3363	TRANS	Depression_iPSYCH_2023	DECODE_Specific	-,NA		0.440104	0.440104	DECODE	DECODE	1.56858	2997.55	BIP_2019_Stahl_etall	ENTPD1	Transcriptome	DLPFC	MR	CMC+GTEX	MendelianRandomization			0.886232		35460606	10.1016/j.ajhg.2022.04.004	Jiang eet all Am J Hum Genet	BRAIN
ENTPD1	P49961	3363	TRANS	Depression_iPSYCH_2023	DECODE_Specific	-,NA		0.440104	0.440104	DECODE	DECODE	1.56858	2997.55	BIP_2019_Stahl_etall	ENTPD1	Transcriptome	DLPFC	MR	CMC+GTEX	MendelianRandomization			0.00329522		35460606	10.1016/j.ajhg.2022.04.004	Jiang eet all Am J Hum Genet	BRAIN
ENTPD1	P49961	3363	TRANS	Depression_iPSYCH_2023	DECODE_Specific	-,NA		0.440104	0.440104	DECODE	DECODE	1.56858	2997.55	BIP_2019_Stahl_etall	ENTPD1	Transcriptome	DLPFC	MR	CMC+GTEX	EMIC			0.357628		35460606	10.1016/j.ajhg.2022.04.004	Jiang eet all Am J Hum Genet	BRAIN
ENTPD1	P49961	3363	TRANS	Depression_iPSYCH_2023	DECODE_Specific	-,NA		0.440104	0.440104	DECODE	DECODE	1.56858	2997.55	Deepression_Wray_tall	ENTPD1	Transcriptome	BRAIN DLPFC	MR	PsychENCODE	TwoSampleMR	0.01	0.02	0.481		35296807	10.1038/s41380-022-01507-9	Deng et all Mol Psychiatry	BRAIN
ENTPD1	P49961	3363	TRANS	Depression_iPSYCH_2023	DECODE_Specific	-,NA		0.440104	0.440104	DECODE	DECODE	1.56858	2997.55	Deepression_Wray_tall	ENTPD1	Proteiome	BLOOD	MR	AGES	TwoSampleMR	-0.02	0.03	0.563		35296807	10.1038/s41380-022-01507-9	Deng et all Mol Psychiatry	BLOOD
ENTPD1	P49961	3363	TRANS	Depression_iPSYCH_2023	DECODE_Specific	-,NA		0.440104	0.440104	DECODE	DECODE	1.56858	2997.55	SCZ_PGC3	ENTPD1	Transcriptome	DLPFC	SMR	CMC+GTEX	SMR	0.02649	0.0221124	0.230929		35460606	10.1016/j.ajhg.2022.04.004	Jiang eet all Am J Hum Genet	BRAIN
ENTPD1	P49961	3363	TRANS	Depression_iPSYCH_2023	DECODE_Specific	-,NA		0.440104	0.440104	DECODE	DECODE	1.56858	2997.55	SCZ.Clozuk.2018	ENTPD1	Transcriptome	BRAIN	SMR	PsychENCODE	SMR	0.0837357	0.0439551	0.0568		30545856	10.1126/science.aat8127	Gandal et all science	BRAIN
ENTPD1	P49961	3363	TRANS	Depression_iPSYCH_2023	DECODE_Specific	-,NA		0.440104	0.440104	DECODE	DECODE	1.56858	2997.55	BD.PGC.ruderferCell2018	ENTPD1	Transcriptome	BRAIN	SMR	PsychENCODE	SMR	0.0465578	0.0643869	0.469622		30545856	10.1126/science.aat8127	Gandal et all science	BRAIN
ENTPD1	P49961	3363	TRANS	Depression_iPSYCH_2023	DECODE_Specific	-,NA		0.440104	0.440104	DECODE	DECODE	1.56858	2997.55	SCZ	ENTPD1	Proteiome	BLOOD	SMR	eQTLGen	SMR	0.0384092	0.0195309	0.0492309		37415601	10.3389/fgene.2023.1191264	Gedik et all Front Genet	BLOOD
ENTPD1	P49961	3363	TRANS	Depression_iPSYCH_2023	DECODE_Specific	-,NA		0.440104	0.440104	DECODE	DECODE	1.56858	2997.55	MDD	ENTPD1	Proteiome	BRAIN	SMR	BrainMeta	SMR	-0.00607537	0.0163402	0.710039		37415601	10.3389/fgene.2023.1191264	Gedik et all Front Genet	BRAIN
ENTPD1	P49961	3363	TRANS	Depression_iPSYCH_2023	DECODE_Specific	-,NA		0.440104	0.440104	DECODE	DECODE	1.56858	2997.55	BIP	ENTPD1	Proteiome	BRAIN	SMR	BrainMeta	SMR	0.0193766	0.0361309	0.591758		37415601	10.3389/fgene.2023.1191264	Gedik et all Front Genet	BRAIN
ENTPD1	P49961	3363	TRANS	Depression_iPSYCH_2023	DECODE_Specific	-,NA		0.440104	0.440104	DECODE	DECODE	1.56858	2997.55	SCZ	ENTPD1	Proteiome	BRAIN	SMR	BrainMeta	SMR	0.0283428	0.030525	0.353143		37415601	10.3389/fgene.2023.1191264	Gedik et all Front Genet	BRAIN
ENTPD1	P49961	3363	TRANS	Depression_iPSYCH_2023	DECODE_Specific	-,NA		0.440104	0.440104	DECODE	DECODE	1.56858	2997.55	MDD	ENTPD1	Proteiome	BLOOD	SMR	eQTLGen	SMR	-0.000585614	0.00985784	0.952629		37415601	10.3389/fgene.2023.1191264	Gedik et all Front Genet	BLOOD
ENTPD1	P49961	3363	TRANS	Depression_iPSYCH_2023	DECODE_Specific	-,NA		0.440104	0.440104	DECODE	DECODE	1.56858	2997.55	BIP	ENTPD1	Proteiome	BLOOD	SMR	eQTLGen	SMR	0.0189318	0.021182	0.371446		37415601	10.3389/fgene.2023.1191264	Gedik et all Front Genet	BLOOD
ENTPD1	P49961	3363	TRANS	Depression_iPSYCH_2023	DECODE_Specific	-,NA		0.440104	0.440104	DECODE	DECODE	1.56858	2997.55	SCZ	ENTPD1	Proteiome	BLOOD	SMR	deCODE	SMR	-0.0375433	0.0615429	0.541839		37415601	10.3389/fgene.2023.1191264	Gedik et all Front Genet	BLOOD
ENTPD1	P49961	3363	TRANS	Depression_iPSYCH_2023	DECODE_Specific	-,NA		0.440104	0.440104	DECODE	DECODE	1.56858	2997.55	MDD	ENTPD1	Proteiome	BLOOD	SMR	deCODE	SMR	-0.0255701	0.0311322	0.411452		37415601	10.3389/fgene.2023.1191264	Gedik et all Front Genet	BLOOD
ENTPD1	P49961	3363	TRANS	Depression_iPSYCH_2023	DECODE_Specific	-,NA		0.440104	0.440104	DECODE	DECODE	1.56858	2997.55	BIP	ENTPD1	Proteiome	BLOOD	SMR	deCODE	SMR	0.0442325	0.0677721	0.513973		37415601	10.3389/fgene.2023.1191264	Gedik et all Front Genet	BLOOD
ENTPD1	P49961	3363	TRANS	Depression_iPSYCH_2023	DECODE_Specific	-,NA		0.440104	0.440104	DECODE	DECODE	1.56858	2997.55	SCZ	ENTPD1	Transcriptome	BRAIN_DLPFC	TWAS	CMC	FUSION	1.05196		0.293		31691811	10.1093/hmg/ddz253	Hall et al Hum Mol Genet	BRAIN
ENTPD1	P49961	3363	TRANS	Depression_iPSYCH_2023	DECODE_Specific	-,NA		0.440104	0.440104	DECODE	DECODE	1.56858	2997.55	SCZ.Clozuk.2018	ENTPD1	Transcriptome	BRAIN	TWAS	PsychENCODE	FUSION	1.84617		0.0649		30545856	10.1126/science.aat8127	Gandal et all science	BRAIN
ENTPD1	P49961	3363	TRANS	Depression_iPSYCH_2023	DECODE_Specific	-,NA		0.440104	0.440104	DECODE	DECODE	1.56858	2997.55	BD.PGC.ruderferCell2018	ENTPD1	Transcriptome	BRAIN	TWAS	PsychENCODE	FUSION	0.895814		0.37		30545856	10.1126/science.aat8127	Gandal et all science	BRAIN
ENTPD1	P49961	3363	TRANS	Depression_iPSYCH_2023	DECODE_Specific	-,NA		0.440104	0.440104	DECODE	DECODE	1.56858	2997.55	Depression Howard et all	ENTPD1	Proteiome	BRAIN	PWAS	ROS/MAP	FUSION	0.49719		0.619		33846625	10.1038/s41593-021-00832-6	Wingo Nat Neurosci	BRAIN
ENTPD1	P49961	3363	TRANS	Depression_iPSYCH_2023	DECODE_Specific	-,NA		0.440104	0.440104	DECODE	DECODE	1.56858	2997.55	Schizophrenia	ENTPD1	Proteome	CSF	MR	Yang_et_al_(34239129)	TwoSampleMR	-0.0156063	0.316475	0.96067		36482464	10.1186/s12916-022-02679-5	Gu X	CSF
ENTPD1	P49961	3363	TRANS	Depression_iPSYCH_2023	DECODE_Specific	-,NA		0.440104	0.440104	DECODE	DECODE	1.56858	2997.55	SCZ	ENTPD1	Transcriptome	Brain_Frontal_Cortex_BA9	TWAS	GteX	FUSION			0.00408		34416157	10.1016/j.ajhg.2021.07.011	Ayg√ºn N et al	Brain
ENTPD1	P49961	3363	TRANS	Depression_iPSYCH_2023	DECODE_Specific	+,NA		0.765822	0.765822	DECODE	DECODE	1.40593	5216.02	Bipolar disorder	ENTPD1	Proteome	PLASMA	MR	INTERVAL	TwoSampleMR	0.0283654	0.0455814	0.533743		36280454	https://doi.org/10.1016/j.biopsych.2022.08.015	Lu et al Biol Psychiatry	BLOOD
ENTPD1	P49961	3363	TRANS	Depression_iPSYCH_2023	DECODE_Specific	+,NA		0.765822	0.765822	DECODE	DECODE	1.40593	5216.02	Bipolar disorder	ENTPD1	Proteome	PLASMA	MR	AGES	TwoSampleMR	0.0418838	0.0720588	0.561076		36280454	https://doi.org/10.1016/j.biopsych.2022.08.015	Lu et al Biol Psychiatry	BLOOD
ENTPD1	P49961	3363	TRANS	Depression_iPSYCH_2023	DECODE_Specific	+,NA		0.765822	0.765822	DECODE	DECODE	1.40593	5216.02	Bipolar disorder	ENTPD1	Proteome	PLASMA	MR	FENLAND	TwoSampleMR	0.0459069	0.0671233	0.494026		36280454	https://doi.org/10.1016/j.biopsych.2022.08.015	Lu et al Biol Psychiatry	BLOOD
ENTPD1	P49961	3363	TRANS	Depression_iPSYCH_2023	DECODE_Specific	+,NA		0.765822	0.765822	DECODE	DECODE	1.40593	5216.02	Major depressive disorder	ENTPD1	Proteome	PLASMA	MR	INTERVAL	TwoSampleMR	-0.0125581	0.0209302	0.548506		36280454	https://doi.org/10.1016/j.biopsych.2022.08.015	Lu et al Biol Psychiatry	BLOOD
ENTPD1	P49961	3363	TRANS	Depression_iPSYCH_2023	DECODE_Specific	+,NA		0.765822	0.765822	DECODE	DECODE	1.40593	5216.02	Major depressive disorder	ENTPD1	Proteome	PLASMA	MR	AGES	TwoSampleMR	-0.0191176	0.0330882	0.563414		36280454	https://doi.org/10.1016/j.biopsych.2022.08.015	Lu et al Biol Psychiatry	BLOOD
ENTPD1	P49961	3363	TRANS	Depression_iPSYCH_2023	DECODE_Specific	+,NA		0.765822	0.765822	DECODE	DECODE	1.40593	5216.02	Major depressive disorder	ENTPD1	Proteome	PLASMA	MR	FENLAND	TwoSampleMR	-0.019863	0.0308219	0.519287		36280454	https://doi.org/10.1016/j.biopsych.2022.08.015	Lu et al Biol Psychiatry	BLOOD
ENTPD1	P49961	3363	TRANS	Depression_iPSYCH_2023	DECODE_Specific	+,NA		0.765822	0.765822	DECODE	DECODE	1.40593	5216.02	Schizophrenia	ENTPD1	Proteome	PLASMA	MR	INTERVAL	TwoSampleMR	-0.0265288	0.0413953	0.52161		36280454	https://doi.org/10.1016/j.biopsych.2022.08.015	Lu et al Biol Psychiatry	BLOOD
ENTPD1	P49961	3363	TRANS	Depression_iPSYCH_2023	DECODE_Specific	+,NA		0.765822	0.765822	DECODE	DECODE	1.40593	5216.02	Schizophrenia	ENTPD1	Proteome	PLASMA	MR	AGES	TwoSampleMR	-0.0434011	0.0654412	0.507198		36280454	https://doi.org/10.1016/j.biopsych.2022.08.015	Lu et al Biol Psychiatry	BLOOD
ENTPD1	P49961	3363	TRANS	Depression_iPSYCH_2023	DECODE_Specific	+,NA		0.765822	0.765822	DECODE	DECODE	1.40593	5216.02	Schizophrenia	ENTPD1	Proteome	PLASMA	MR	FENLAND	TwoSampleMR	-0.0404284	0.0609589	0.507198		36280454	https://doi.org/10.1016/j.biopsych.2022.08.015	Lu et al Biol Psychiatry	BLOOD
ENTPD1	P49961	3363	TRANS	Depression_iPSYCH_2023	DECODE_Specific	+,NA		0.765822	0.765822	DECODE	DECODE	1.40593	5216.02	SCZ_PGC3	ENTPD1	Transcriptome	DLPFC	MR	CMC+GTEX	MendelianRandomization			0.611832		35460606	10.1016/j.ajhg.2022.04.004	Jiang eet all Am J Hum Genet	BRAIN
ENTPD1	P49961	3363	TRANS	Depression_iPSYCH_2023	DECODE_Specific	+,NA		0.765822	0.765822	DECODE	DECODE	1.40593	5216.02	SCZ_PGC3	ENTPD1	Transcriptome	DLPFC	MR	CMC+GTEX	MendelianRandomization			0.173352		35460606	10.1016/j.ajhg.2022.04.004	Jiang eet all Am J Hum Genet	BRAIN
ENTPD1	P49961	3363	TRANS	Depression_iPSYCH_2023	DECODE_Specific	+,NA		0.765822	0.765822	DECODE	DECODE	1.40593	5216.02	SCZ_PGC3	ENTPD1	Transcriptome	DLPFC	MR	CMC+GTEX	MendelianRandomization			9.26459e-06		35460606	10.1016/j.ajhg.2022.04.004	Jiang eet all Am J Hum Genet	BRAIN
ENTPD1	P49961	3363	TRANS	Depression_iPSYCH_2023	DECODE_Specific	+,NA		0.765822	0.765822	DECODE	DECODE	1.40593	5216.02	SCZ_PGC3	ENTPD1	Transcriptome	DLPFC	MR	CMC+GTEX	EMIC			0.710483		35460606	10.1016/j.ajhg.2022.04.004	Jiang eet all Am J Hum Genet	BRAIN
ENTPD1	P49961	3363	TRANS	Depression_iPSYCH_2023	DECODE_Specific	+,NA		0.765822	0.765822	DECODE	DECODE	1.40593	5216.02	BIP_2019_Stahl_etall	ENTPD1	Transcriptome	DLPFC	MR	CMC+GTEX	MendelianRandomization			0.909454		35460606	10.1016/j.ajhg.2022.04.004	Jiang eet all Am J Hum Genet	BRAIN
ENTPD1	P49961	3363	TRANS	Depression_iPSYCH_2023	DECODE_Specific	+,NA		0.765822	0.765822	DECODE	DECODE	1.40593	5216.02	BIP_2019_Stahl_etall	ENTPD1	Transcriptome	DLPFC	MR	CMC+GTEX	MendelianRandomization			0.886232		35460606	10.1016/j.ajhg.2022.04.004	Jiang eet all Am J Hum Genet	BRAIN
ENTPD1	P49961	3363	TRANS	Depression_iPSYCH_2023	DECODE_Specific	+,NA		0.765822	0.765822	DECODE	DECODE	1.40593	5216.02	BIP_2019_Stahl_etall	ENTPD1	Transcriptome	DLPFC	MR	CMC+GTEX	MendelianRandomization			0.00329522		35460606	10.1016/j.ajhg.2022.04.004	Jiang eet all Am J Hum Genet	BRAIN
ENTPD1	P49961	3363	TRANS	Depression_iPSYCH_2023	DECODE_Specific	+,NA		0.765822	0.765822	DECODE	DECODE	1.40593	5216.02	BIP_2019_Stahl_etall	ENTPD1	Transcriptome	DLPFC	MR	CMC+GTEX	EMIC			0.357628		35460606	10.1016/j.ajhg.2022.04.004	Jiang eet all Am J Hum Genet	BRAIN
ENTPD1	P49961	3363	TRANS	Depression_iPSYCH_2023	DECODE_Specific	+,NA		0.765822	0.765822	DECODE	DECODE	1.40593	5216.02	Deepression_Wray_tall	ENTPD1	Transcriptome	BRAIN DLPFC	MR	PsychENCODE	TwoSampleMR	0.01	0.02	0.481		35296807	10.1038/s41380-022-01507-9	Deng et all Mol Psychiatry	BRAIN
ENTPD1	P49961	3363	TRANS	Depression_iPSYCH_2023	DECODE_Specific	+,NA		0.765822	0.765822	DECODE	DECODE	1.40593	5216.02	Deepression_Wray_tall	ENTPD1	Proteiome	BLOOD	MR	AGES	TwoSampleMR	-0.02	0.03	0.563		35296807	10.1038/s41380-022-01507-9	Deng et all Mol Psychiatry	BLOOD
ENTPD1	P49961	3363	TRANS	Depression_iPSYCH_2023	DECODE_Specific	+,NA		0.765822	0.765822	DECODE	DECODE	1.40593	5216.02	SCZ_PGC3	ENTPD1	Transcriptome	DLPFC	SMR	CMC+GTEX	SMR	0.02649	0.0221124	0.230929		35460606	10.1016/j.ajhg.2022.04.004	Jiang eet all Am J Hum Genet	BRAIN
ENTPD1	P49961	3363	TRANS	Depression_iPSYCH_2023	DECODE_Specific	+,NA		0.765822	0.765822	DECODE	DECODE	1.40593	5216.02	SCZ.Clozuk.2018	ENTPD1	Transcriptome	BRAIN	SMR	PsychENCODE	SMR	0.0837357	0.0439551	0.0568		30545856	10.1126/science.aat8127	Gandal et all science	BRAIN
ENTPD1	P49961	3363	TRANS	Depression_iPSYCH_2023	DECODE_Specific	+,NA		0.765822	0.765822	DECODE	DECODE	1.40593	5216.02	BD.PGC.ruderferCell2018	ENTPD1	Transcriptome	BRAIN	SMR	PsychENCODE	SMR	0.0465578	0.0643869	0.469622		30545856	10.1126/science.aat8127	Gandal et all science	BRAIN
ENTPD1	P49961	3363	TRANS	Depression_iPSYCH_2023	DECODE_Specific	+,NA		0.765822	0.765822	DECODE	DECODE	1.40593	5216.02	SCZ	ENTPD1	Proteiome	BLOOD	SMR	eQTLGen	SMR	0.0384092	0.0195309	0.0492309		37415601	10.3389/fgene.2023.1191264	Gedik et all Front Genet	BLOOD
ENTPD1	P49961	3363	TRANS	Depression_iPSYCH_2023	DECODE_Specific	+,NA		0.765822	0.765822	DECODE	DECODE	1.40593	5216.02	MDD	ENTPD1	Proteiome	BRAIN	SMR	BrainMeta	SMR	-0.00607537	0.0163402	0.710039		37415601	10.3389/fgene.2023.1191264	Gedik et all Front Genet	BRAIN
ENTPD1	P49961	3363	TRANS	Depression_iPSYCH_2023	DECODE_Specific	+,NA		0.765822	0.765822	DECODE	DECODE	1.40593	5216.02	BIP	ENTPD1	Proteiome	BRAIN	SMR	BrainMeta	SMR	0.0193766	0.0361309	0.591758		37415601	10.3389/fgene.2023.1191264	Gedik et all Front Genet	BRAIN
ENTPD1	P49961	3363	TRANS	Depression_iPSYCH_2023	DECODE_Specific	+,NA		0.765822	0.765822	DECODE	DECODE	1.40593	5216.02	SCZ	ENTPD1	Proteiome	BRAIN	SMR	BrainMeta	SMR	0.0283428	0.030525	0.353143		37415601	10.3389/fgene.2023.1191264	Gedik et all Front Genet	BRAIN
ENTPD1	P49961	3363	TRANS	Depression_iPSYCH_2023	DECODE_Specific	+,NA		0.765822	0.765822	DECODE	DECODE	1.40593	5216.02	MDD	ENTPD1	Proteiome	BLOOD	SMR	eQTLGen	SMR	-0.000585614	0.00985784	0.952629		37415601	10.3389/fgene.2023.1191264	Gedik et all Front Genet	BLOOD
ENTPD1	P49961	3363	TRANS	Depression_iPSYCH_2023	DECODE_Specific	+,NA		0.765822	0.765822	DECODE	DECODE	1.40593	5216.02	BIP	ENTPD1	Proteiome	BLOOD	SMR	eQTLGen	SMR	0.0189318	0.021182	0.371446		37415601	10.3389/fgene.2023.1191264	Gedik et all Front Genet	BLOOD
ENTPD1	P49961	3363	TRANS	Depression_iPSYCH_2023	DECODE_Specific	+,NA		0.765822	0.765822	DECODE	DECODE	1.40593	5216.02	SCZ	ENTPD1	Proteiome	BLOOD	SMR	deCODE	SMR	-0.0375433	0.0615429	0.541839		37415601	10.3389/fgene.2023.1191264	Gedik et all Front Genet	BLOOD
ENTPD1	P49961	3363	TRANS	Depression_iPSYCH_2023	DECODE_Specific	+,NA		0.765822	0.765822	DECODE	DECODE	1.40593	5216.02	MDD	ENTPD1	Proteiome	BLOOD	SMR	deCODE	SMR	-0.0255701	0.0311322	0.411452		37415601	10.3389/fgene.2023.1191264	Gedik et all Front Genet	BLOOD
ENTPD1	P49961	3363	TRANS	Depression_iPSYCH_2023	DECODE_Specific	+,NA		0.765822	0.765822	DECODE	DECODE	1.40593	5216.02	BIP	ENTPD1	Proteiome	BLOOD	SMR	deCODE	SMR	0.0442325	0.0677721	0.513973		37415601	10.3389/fgene.2023.1191264	Gedik et all Front Genet	BLOOD
ENTPD1	P49961	3363	TRANS	Depression_iPSYCH_2023	DECODE_Specific	+,NA		0.765822	0.765822	DECODE	DECODE	1.40593	5216.02	SCZ	ENTPD1	Transcriptome	BRAIN_DLPFC	TWAS	CMC	FUSION	1.05196		0.293		31691811	10.1093/hmg/ddz253	Hall et al Hum Mol Genet	BRAIN
ENTPD1	P49961	3363	TRANS	Depression_iPSYCH_2023	DECODE_Specific	+,NA		0.765822	0.765822	DECODE	DECODE	1.40593	5216.02	SCZ.Clozuk.2018	ENTPD1	Transcriptome	BRAIN	TWAS	PsychENCODE	FUSION	1.84617		0.0649		30545856	10.1126/science.aat8127	Gandal et all science	BRAIN
ENTPD1	P49961	3363	TRANS	Depression_iPSYCH_2023	DECODE_Specific	+,NA		0.765822	0.765822	DECODE	DECODE	1.40593	5216.02	BD.PGC.ruderferCell2018	ENTPD1	Transcriptome	BRAIN	TWAS	PsychENCODE	FUSION	0.895814		0.37		30545856	10.1126/science.aat8127	Gandal et all science	BRAIN
ENTPD1	P49961	3363	TRANS	Depression_iPSYCH_2023	DECODE_Specific	+,NA		0.765822	0.765822	DECODE	DECODE	1.40593	5216.02	Depression Howard et all	ENTPD1	Proteiome	BRAIN	PWAS	ROS/MAP	FUSION	0.49719		0.619		33846625	10.1038/s41593-021-00832-6	Wingo Nat Neurosci	BRAIN
ENTPD1	P49961	3363	TRANS	Depression_iPSYCH_2023	DECODE_Specific	+,NA		0.765822	0.765822	DECODE	DECODE	1.40593	5216.02	Schizophrenia	ENTPD1	Proteome	CSF	MR	Yang_et_al_(34239129)	TwoSampleMR	-0.0156063	0.316475	0.96067		36482464	10.1186/s12916-022-02679-5	Gu X	CSF
ENTPD1	P49961	3363	TRANS	Depression_iPSYCH_2023	DECODE_Specific	+,NA		0.765822	0.765822	DECODE	DECODE	1.40593	5216.02	SCZ	ENTPD1	Transcriptome	Brain_Frontal_Cortex_BA9	TWAS	GteX	FUSION			0.00408		34416157	10.1016/j.ajhg.2021.07.011	Ayg√ºn N et al	Brain
ENTPD1	P49961	3363	TRANS	PGC3_SCZ_NoUKB	DECODE_Specific	+,NA		0.583783	0.583783	DECODE	DECODE	1.07959	3976.14	Bipolar disorder	ENTPD1	Proteome	PLASMA	MR	INTERVAL	TwoSampleMR	0.0283654	0.0455814	0.533743		36280454	https://doi.org/10.1016/j.biopsych.2022.08.015	Lu et al Biol Psychiatry	BLOOD
ENTPD1	P49961	3363	TRANS	PGC3_SCZ_NoUKB	DECODE_Specific	+,NA		0.583783	0.583783	DECODE	DECODE	1.07959	3976.14	Bipolar disorder	ENTPD1	Proteome	PLASMA	MR	AGES	TwoSampleMR	0.0418838	0.0720588	0.561076		36280454	https://doi.org/10.1016/j.biopsych.2022.08.015	Lu et al Biol Psychiatry	BLOOD
ENTPD1	P49961	3363	TRANS	PGC3_SCZ_NoUKB	DECODE_Specific	+,NA		0.583783	0.583783	DECODE	DECODE	1.07959	3976.14	Bipolar disorder	ENTPD1	Proteome	PLASMA	MR	FENLAND	TwoSampleMR	0.0459069	0.0671233	0.494026		36280454	https://doi.org/10.1016/j.biopsych.2022.08.015	Lu et al Biol Psychiatry	BLOOD
ENTPD1	P49961	3363	TRANS	PGC3_SCZ_NoUKB	DECODE_Specific	+,NA		0.583783	0.583783	DECODE	DECODE	1.07959	3976.14	Major depressive disorder	ENTPD1	Proteome	PLASMA	MR	INTERVAL	TwoSampleMR	-0.0125581	0.0209302	0.548506		36280454	https://doi.org/10.1016/j.biopsych.2022.08.015	Lu et al Biol Psychiatry	BLOOD
ENTPD1	P49961	3363	TRANS	PGC3_SCZ_NoUKB	DECODE_Specific	+,NA		0.583783	0.583783	DECODE	DECODE	1.07959	3976.14	Major depressive disorder	ENTPD1	Proteome	PLASMA	MR	AGES	TwoSampleMR	-0.0191176	0.0330882	0.563414		36280454	https://doi.org/10.1016/j.biopsych.2022.08.015	Lu et al Biol Psychiatry	BLOOD
ENTPD1	P49961	3363	TRANS	PGC3_SCZ_NoUKB	DECODE_Specific	+,NA		0.583783	0.583783	DECODE	DECODE	1.07959	3976.14	Major depressive disorder	ENTPD1	Proteome	PLASMA	MR	FENLAND	TwoSampleMR	-0.019863	0.0308219	0.519287		36280454	https://doi.org/10.1016/j.biopsych.2022.08.015	Lu et al Biol Psychiatry	BLOOD
ENTPD1	P49961	3363	TRANS	PGC3_SCZ_NoUKB	DECODE_Specific	+,NA		0.583783	0.583783	DECODE	DECODE	1.07959	3976.14	Schizophrenia	ENTPD1	Proteome	PLASMA	MR	INTERVAL	TwoSampleMR	-0.0265288	0.0413953	0.52161		36280454	https://doi.org/10.1016/j.biopsych.2022.08.015	Lu et al Biol Psychiatry	BLOOD
ENTPD1	P49961	3363	TRANS	PGC3_SCZ_NoUKB	DECODE_Specific	+,NA		0.583783	0.583783	DECODE	DECODE	1.07959	3976.14	Schizophrenia	ENTPD1	Proteome	PLASMA	MR	AGES	TwoSampleMR	-0.0434011	0.0654412	0.507198		36280454	https://doi.org/10.1016/j.biopsych.2022.08.015	Lu et al Biol Psychiatry	BLOOD
ENTPD1	P49961	3363	TRANS	PGC3_SCZ_NoUKB	DECODE_Specific	+,NA		0.583783	0.583783	DECODE	DECODE	1.07959	3976.14	Schizophrenia	ENTPD1	Proteome	PLASMA	MR	FENLAND	TwoSampleMR	-0.0404284	0.0609589	0.507198		36280454	https://doi.org/10.1016/j.biopsych.2022.08.015	Lu et al Biol Psychiatry	BLOOD
ENTPD1	P49961	3363	TRANS	PGC3_SCZ_NoUKB	DECODE_Specific	+,NA		0.583783	0.583783	DECODE	DECODE	1.07959	3976.14	SCZ_PGC3	ENTPD1	Transcriptome	DLPFC	MR	CMC+GTEX	MendelianRandomization			0.611832		35460606	10.1016/j.ajhg.2022.04.004	Jiang eet all Am J Hum Genet	BRAIN
ENTPD1	P49961	3363	TRANS	PGC3_SCZ_NoUKB	DECODE_Specific	+,NA		0.583783	0.583783	DECODE	DECODE	1.07959	3976.14	SCZ_PGC3	ENTPD1	Transcriptome	DLPFC	MR	CMC+GTEX	MendelianRandomization			0.173352		35460606	10.1016/j.ajhg.2022.04.004	Jiang eet all Am J Hum Genet	BRAIN
ENTPD1	P49961	3363	TRANS	PGC3_SCZ_NoUKB	DECODE_Specific	+,NA		0.583783	0.583783	DECODE	DECODE	1.07959	3976.14	SCZ_PGC3	ENTPD1	Transcriptome	DLPFC	MR	CMC+GTEX	MendelianRandomization			9.26459e-06		35460606	10.1016/j.ajhg.2022.04.004	Jiang eet all Am J Hum Genet	BRAIN
ENTPD1	P49961	3363	TRANS	PGC3_SCZ_NoUKB	DECODE_Specific	+,NA		0.583783	0.583783	DECODE	DECODE	1.07959	3976.14	SCZ_PGC3	ENTPD1	Transcriptome	DLPFC	MR	CMC+GTEX	EMIC			0.710483		35460606	10.1016/j.ajhg.2022.04.004	Jiang eet all Am J Hum Genet	BRAIN
ENTPD1	P49961	3363	TRANS	PGC3_SCZ_NoUKB	DECODE_Specific	+,NA		0.583783	0.583783	DECODE	DECODE	1.07959	3976.14	BIP_2019_Stahl_etall	ENTPD1	Transcriptome	DLPFC	MR	CMC+GTEX	MendelianRandomization			0.909454		35460606	10.1016/j.ajhg.2022.04.004	Jiang eet all Am J Hum Genet	BRAIN
ENTPD1	P49961	3363	TRANS	PGC3_SCZ_NoUKB	DECODE_Specific	+,NA		0.583783	0.583783	DECODE	DECODE	1.07959	3976.14	BIP_2019_Stahl_etall	ENTPD1	Transcriptome	DLPFC	MR	CMC+GTEX	MendelianRandomization			0.886232		35460606	10.1016/j.ajhg.2022.04.004	Jiang eet all Am J Hum Genet	BRAIN
ENTPD1	P49961	3363	TRANS	PGC3_SCZ_NoUKB	DECODE_Specific	+,NA		0.583783	0.583783	DECODE	DECODE	1.07959	3976.14	BIP_2019_Stahl_etall	ENTPD1	Transcriptome	DLPFC	MR	CMC+GTEX	MendelianRandomization			0.00329522		35460606	10.1016/j.ajhg.2022.04.004	Jiang eet all Am J Hum Genet	BRAIN
ENTPD1	P49961	3363	TRANS	PGC3_SCZ_NoUKB	DECODE_Specific	+,NA		0.583783	0.583783	DECODE	DECODE	1.07959	3976.14	BIP_2019_Stahl_etall	ENTPD1	Transcriptome	DLPFC	MR	CMC+GTEX	EMIC			0.357628		35460606	10.1016/j.ajhg.2022.04.004	Jiang eet all Am J Hum Genet	BRAIN
ENTPD1	P49961	3363	TRANS	PGC3_SCZ_NoUKB	DECODE_Specific	+,NA		0.583783	0.583783	DECODE	DECODE	1.07959	3976.14	Deepression_Wray_tall	ENTPD1	Transcriptome	BRAIN DLPFC	MR	PsychENCODE	TwoSampleMR	0.01	0.02	0.481		35296807	10.1038/s41380-022-01507-9	Deng et all Mol Psychiatry	BRAIN
ENTPD1	P49961	3363	TRANS	PGC3_SCZ_NoUKB	DECODE_Specific	+,NA		0.583783	0.583783	DECODE	DECODE	1.07959	3976.14	Deepression_Wray_tall	ENTPD1	Proteiome	BLOOD	MR	AGES	TwoSampleMR	-0.02	0.03	0.563		35296807	10.1038/s41380-022-01507-9	Deng et all Mol Psychiatry	BLOOD
ENTPD1	P49961	3363	TRANS	PGC3_SCZ_NoUKB	DECODE_Specific	+,NA		0.583783	0.583783	DECODE	DECODE	1.07959	3976.14	SCZ_PGC3	ENTPD1	Transcriptome	DLPFC	SMR	CMC+GTEX	SMR	0.02649	0.0221124	0.230929		35460606	10.1016/j.ajhg.2022.04.004	Jiang eet all Am J Hum Genet	BRAIN
ENTPD1	P49961	3363	TRANS	PGC3_SCZ_NoUKB	DECODE_Specific	+,NA		0.583783	0.583783	DECODE	DECODE	1.07959	3976.14	SCZ.Clozuk.2018	ENTPD1	Transcriptome	BRAIN	SMR	PsychENCODE	SMR	0.0837357	0.0439551	0.0568		30545856	10.1126/science.aat8127	Gandal et all science	BRAIN
ENTPD1	P49961	3363	TRANS	PGC3_SCZ_NoUKB	DECODE_Specific	+,NA		0.583783	0.583783	DECODE	DECODE	1.07959	3976.14	BD.PGC.ruderferCell2018	ENTPD1	Transcriptome	BRAIN	SMR	PsychENCODE	SMR	0.0465578	0.0643869	0.469622		30545856	10.1126/science.aat8127	Gandal et all science	BRAIN
ENTPD1	P49961	3363	TRANS	PGC3_SCZ_NoUKB	DECODE_Specific	+,NA		0.583783	0.583783	DECODE	DECODE	1.07959	3976.14	SCZ	ENTPD1	Proteiome	BLOOD	SMR	eQTLGen	SMR	0.0384092	0.0195309	0.0492309		37415601	10.3389/fgene.2023.1191264	Gedik et all Front Genet	BLOOD
ENTPD1	P49961	3363	TRANS	PGC3_SCZ_NoUKB	DECODE_Specific	+,NA		0.583783	0.583783	DECODE	DECODE	1.07959	3976.14	MDD	ENTPD1	Proteiome	BRAIN	SMR	BrainMeta	SMR	-0.00607537	0.0163402	0.710039		37415601	10.3389/fgene.2023.1191264	Gedik et all Front Genet	BRAIN
ENTPD1	P49961	3363	TRANS	PGC3_SCZ_NoUKB	DECODE_Specific	+,NA		0.583783	0.583783	DECODE	DECODE	1.07959	3976.14	BIP	ENTPD1	Proteiome	BRAIN	SMR	BrainMeta	SMR	0.0193766	0.0361309	0.591758		37415601	10.3389/fgene.2023.1191264	Gedik et all Front Genet	BRAIN
ENTPD1	P49961	3363	TRANS	PGC3_SCZ_NoUKB	DECODE_Specific	+,NA		0.583783	0.583783	DECODE	DECODE	1.07959	3976.14	SCZ	ENTPD1	Proteiome	BRAIN	SMR	BrainMeta	SMR	0.0283428	0.030525	0.353143		37415601	10.3389/fgene.2023.1191264	Gedik et all Front Genet	BRAIN
ENTPD1	P49961	3363	TRANS	PGC3_SCZ_NoUKB	DECODE_Specific	+,NA		0.583783	0.583783	DECODE	DECODE	1.07959	3976.14	MDD	ENTPD1	Proteiome	BLOOD	SMR	eQTLGen	SMR	-0.000585614	0.00985784	0.952629		37415601	10.3389/fgene.2023.1191264	Gedik et all Front Genet	BLOOD
ENTPD1	P49961	3363	TRANS	PGC3_SCZ_NoUKB	DECODE_Specific	+,NA		0.583783	0.583783	DECODE	DECODE	1.07959	3976.14	BIP	ENTPD1	Proteiome	BLOOD	SMR	eQTLGen	SMR	0.0189318	0.021182	0.371446		37415601	10.3389/fgene.2023.1191264	Gedik et all Front Genet	BLOOD
ENTPD1	P49961	3363	TRANS	PGC3_SCZ_NoUKB	DECODE_Specific	+,NA		0.583783	0.583783	DECODE	DECODE	1.07959	3976.14	SCZ	ENTPD1	Proteiome	BLOOD	SMR	deCODE	SMR	-0.0375433	0.0615429	0.541839		37415601	10.3389/fgene.2023.1191264	Gedik et all Front Genet	BLOOD
ENTPD1	P49961	3363	TRANS	PGC3_SCZ_NoUKB	DECODE_Specific	+,NA		0.583783	0.583783	DECODE	DECODE	1.07959	3976.14	MDD	ENTPD1	Proteiome	BLOOD	SMR	deCODE	SMR	-0.0255701	0.0311322	0.411452		37415601	10.3389/fgene.2023.1191264	Gedik et all Front Genet	BLOOD
ENTPD1	P49961	3363	TRANS	PGC3_SCZ_NoUKB	DECODE_Specific	+,NA		0.583783	0.583783	DECODE	DECODE	1.07959	3976.14	BIP	ENTPD1	Proteiome	BLOOD	SMR	deCODE	SMR	0.0442325	0.0677721	0.513973		37415601	10.3389/fgene.2023.1191264	Gedik et all Front Genet	BLOOD
ENTPD1	P49961	3363	TRANS	PGC3_SCZ_NoUKB	DECODE_Specific	+,NA		0.583783	0.583783	DECODE	DECODE	1.07959	3976.14	SCZ	ENTPD1	Transcriptome	BRAIN_DLPFC	TWAS	CMC	FUSION	1.05196		0.293		31691811	10.1093/hmg/ddz253	Hall et al Hum Mol Genet	BRAIN
ENTPD1	P49961	3363	TRANS	PGC3_SCZ_NoUKB	DECODE_Specific	+,NA		0.583783	0.583783	DECODE	DECODE	1.07959	3976.14	SCZ.Clozuk.2018	ENTPD1	Transcriptome	BRAIN	TWAS	PsychENCODE	FUSION	1.84617		0.0649		30545856	10.1126/science.aat8127	Gandal et all science	BRAIN
ENTPD1	P49961	3363	TRANS	PGC3_SCZ_NoUKB	DECODE_Specific	+,NA		0.583783	0.583783	DECODE	DECODE	1.07959	3976.14	BD.PGC.ruderferCell2018	ENTPD1	Transcriptome	BRAIN	TWAS	PsychENCODE	FUSION	0.895814		0.37		30545856	10.1126/science.aat8127	Gandal et all science	BRAIN
ENTPD1	P49961	3363	TRANS	PGC3_SCZ_NoUKB	DECODE_Specific	+,NA		0.583783	0.583783	DECODE	DECODE	1.07959	3976.14	Depression Howard et all	ENTPD1	Proteiome	BRAIN	PWAS	ROS/MAP	FUSION	0.49719		0.619		33846625	10.1038/s41593-021-00832-6	Wingo Nat Neurosci	BRAIN
ENTPD1	P49961	3363	TRANS	PGC3_SCZ_NoUKB	DECODE_Specific	+,NA		0.583783	0.583783	DECODE	DECODE	1.07959	3976.14	Schizophrenia	ENTPD1	Proteome	CSF	MR	Yang_et_al_(34239129)	TwoSampleMR	-0.0156063	0.316475	0.96067		36482464	10.1186/s12916-022-02679-5	Gu X	CSF
ENTPD1	P49961	3363	TRANS	PGC3_SCZ_NoUKB	DECODE_Specific	+,NA		0.583783	0.583783	DECODE	DECODE	1.07959	3976.14	SCZ	ENTPD1	Transcriptome	Brain_Frontal_Cortex_BA9	TWAS	GteX	FUSION			0.00408		34416157	10.1016/j.ajhg.2021.07.011	Ayg√ºn N et al	Brain
ENTPD1	P49961	3363	TRANS	PGC3_SCZ_NoUKB	DECODE_Specific	-,NA		0.601179	0.601179	DECODE	DECODE	1.09923	4094.63	Bipolar disorder	ENTPD1	Proteome	PLASMA	MR	INTERVAL	TwoSampleMR	0.0283654	0.0455814	0.533743		36280454	https://doi.org/10.1016/j.biopsych.2022.08.015	Lu et al Biol Psychiatry	BLOOD
ENTPD1	P49961	3363	TRANS	PGC3_SCZ_NoUKB	DECODE_Specific	-,NA		0.601179	0.601179	DECODE	DECODE	1.09923	4094.63	Bipolar disorder	ENTPD1	Proteome	PLASMA	MR	AGES	TwoSampleMR	0.0418838	0.0720588	0.561076		36280454	https://doi.org/10.1016/j.biopsych.2022.08.015	Lu et al Biol Psychiatry	BLOOD
ENTPD1	P49961	3363	TRANS	PGC3_SCZ_NoUKB	DECODE_Specific	-,NA		0.601179	0.601179	DECODE	DECODE	1.09923	4094.63	Bipolar disorder	ENTPD1	Proteome	PLASMA	MR	FENLAND	TwoSampleMR	0.0459069	0.0671233	0.494026		36280454	https://doi.org/10.1016/j.biopsych.2022.08.015	Lu et al Biol Psychiatry	BLOOD
ENTPD1	P49961	3363	TRANS	PGC3_SCZ_NoUKB	DECODE_Specific	-,NA		0.601179	0.601179	DECODE	DECODE	1.09923	4094.63	Major depressive disorder	ENTPD1	Proteome	PLASMA	MR	INTERVAL	TwoSampleMR	-0.0125581	0.0209302	0.548506		36280454	https://doi.org/10.1016/j.biopsych.2022.08.015	Lu et al Biol Psychiatry	BLOOD
ENTPD1	P49961	3363	TRANS	PGC3_SCZ_NoUKB	DECODE_Specific	-,NA		0.601179	0.601179	DECODE	DECODE	1.09923	4094.63	Major depressive disorder	ENTPD1	Proteome	PLASMA	MR	AGES	TwoSampleMR	-0.0191176	0.0330882	0.563414		36280454	https://doi.org/10.1016/j.biopsych.2022.08.015	Lu et al Biol Psychiatry	BLOOD
ENTPD1	P49961	3363	TRANS	PGC3_SCZ_NoUKB	DECODE_Specific	-,NA		0.601179	0.601179	DECODE	DECODE	1.09923	4094.63	Major depressive disorder	ENTPD1	Proteome	PLASMA	MR	FENLAND	TwoSampleMR	-0.019863	0.0308219	0.519287		36280454	https://doi.org/10.1016/j.biopsych.2022.08.015	Lu et al Biol Psychiatry	BLOOD
ENTPD1	P49961	3363	TRANS	PGC3_SCZ_NoUKB	DECODE_Specific	-,NA		0.601179	0.601179	DECODE	DECODE	1.09923	4094.63	Schizophrenia	ENTPD1	Proteome	PLASMA	MR	INTERVAL	TwoSampleMR	-0.0265288	0.0413953	0.52161		36280454	https://doi.org/10.1016/j.biopsych.2022.08.015	Lu et al Biol Psychiatry	BLOOD
ENTPD1	P49961	3363	TRANS	PGC3_SCZ_NoUKB	DECODE_Specific	-,NA		0.601179	0.601179	DECODE	DECODE	1.09923	4094.63	Schizophrenia	ENTPD1	Proteome	PLASMA	MR	AGES	TwoSampleMR	-0.0434011	0.0654412	0.507198		36280454	https://doi.org/10.1016/j.biopsych.2022.08.015	Lu et al Biol Psychiatry	BLOOD
ENTPD1	P49961	3363	TRANS	PGC3_SCZ_NoUKB	DECODE_Specific	-,NA		0.601179	0.601179	DECODE	DECODE	1.09923	4094.63	Schizophrenia	ENTPD1	Proteome	PLASMA	MR	FENLAND	TwoSampleMR	-0.0404284	0.0609589	0.507198		36280454	https://doi.org/10.1016/j.biopsych.2022.08.015	Lu et al Biol Psychiatry	BLOOD
ENTPD1	P49961	3363	TRANS	PGC3_SCZ_NoUKB	DECODE_Specific	-,NA		0.601179	0.601179	DECODE	DECODE	1.09923	4094.63	SCZ_PGC3	ENTPD1	Transcriptome	DLPFC	MR	CMC+GTEX	MendelianRandomization			0.611832		35460606	10.1016/j.ajhg.2022.04.004	Jiang eet all Am J Hum Genet	BRAIN
ENTPD1	P49961	3363	TRANS	PGC3_SCZ_NoUKB	DECODE_Specific	-,NA		0.601179	0.601179	DECODE	DECODE	1.09923	4094.63	SCZ_PGC3	ENTPD1	Transcriptome	DLPFC	MR	CMC+GTEX	MendelianRandomization			0.173352		35460606	10.1016/j.ajhg.2022.04.004	Jiang eet all Am J Hum Genet	BRAIN
ENTPD1	P49961	3363	TRANS	PGC3_SCZ_NoUKB	DECODE_Specific	-,NA		0.601179	0.601179	DECODE	DECODE	1.09923	4094.63	SCZ_PGC3	ENTPD1	Transcriptome	DLPFC	MR	CMC+GTEX	MendelianRandomization			9.26459e-06		35460606	10.1016/j.ajhg.2022.04.004	Jiang eet all Am J Hum Genet	BRAIN
ENTPD1	P49961	3363	TRANS	PGC3_SCZ_NoUKB	DECODE_Specific	-,NA		0.601179	0.601179	DECODE	DECODE	1.09923	4094.63	SCZ_PGC3	ENTPD1	Transcriptome	DLPFC	MR	CMC+GTEX	EMIC			0.710483		35460606	10.1016/j.ajhg.2022.04.004	Jiang eet all Am J Hum Genet	BRAIN
ENTPD1	P49961	3363	TRANS	PGC3_SCZ_NoUKB	DECODE_Specific	-,NA		0.601179	0.601179	DECODE	DECODE	1.09923	4094.63	BIP_2019_Stahl_etall	ENTPD1	Transcriptome	DLPFC	MR	CMC+GTEX	MendelianRandomization			0.909454		35460606	10.1016/j.ajhg.2022.04.004	Jiang eet all Am J Hum Genet	BRAIN
ENTPD1	P49961	3363	TRANS	PGC3_SCZ_NoUKB	DECODE_Specific	-,NA		0.601179	0.601179	DECODE	DECODE	1.09923	4094.63	BIP_2019_Stahl_etall	ENTPD1	Transcriptome	DLPFC	MR	CMC+GTEX	MendelianRandomization			0.886232		35460606	10.1016/j.ajhg.2022.04.004	Jiang eet all Am J Hum Genet	BRAIN
ENTPD1	P49961	3363	TRANS	PGC3_SCZ_NoUKB	DECODE_Specific	-,NA		0.601179	0.601179	DECODE	DECODE	1.09923	4094.63	BIP_2019_Stahl_etall	ENTPD1	Transcriptome	DLPFC	MR	CMC+GTEX	MendelianRandomization			0.00329522		35460606	10.1016/j.ajhg.2022.04.004	Jiang eet all Am J Hum Genet	BRAIN
ENTPD1	P49961	3363	TRANS	PGC3_SCZ_NoUKB	DECODE_Specific	-,NA		0.601179	0.601179	DECODE	DECODE	1.09923	4094.63	BIP_2019_Stahl_etall	ENTPD1	Transcriptome	DLPFC	MR	CMC+GTEX	EMIC			0.357628		35460606	10.1016/j.ajhg.2022.04.004	Jiang eet all Am J Hum Genet	BRAIN
ENTPD1	P49961	3363	TRANS	PGC3_SCZ_NoUKB	DECODE_Specific	-,NA		0.601179	0.601179	DECODE	DECODE	1.09923	4094.63	Deepression_Wray_tall	ENTPD1	Transcriptome	BRAIN DLPFC	MR	PsychENCODE	TwoSampleMR	0.01	0.02	0.481		35296807	10.1038/s41380-022-01507-9	Deng et all Mol Psychiatry	BRAIN
ENTPD1	P49961	3363	TRANS	PGC3_SCZ_NoUKB	DECODE_Specific	-,NA		0.601179	0.601179	DECODE	DECODE	1.09923	4094.63	Deepression_Wray_tall	ENTPD1	Proteiome	BLOOD	MR	AGES	TwoSampleMR	-0.02	0.03	0.563		35296807	10.1038/s41380-022-01507-9	Deng et all Mol Psychiatry	BLOOD
ENTPD1	P49961	3363	TRANS	PGC3_SCZ_NoUKB	DECODE_Specific	-,NA		0.601179	0.601179	DECODE	DECODE	1.09923	4094.63	SCZ_PGC3	ENTPD1	Transcriptome	DLPFC	SMR	CMC+GTEX	SMR	0.02649	0.0221124	0.230929		35460606	10.1016/j.ajhg.2022.04.004	Jiang eet all Am J Hum Genet	BRAIN
ENTPD1	P49961	3363	TRANS	PGC3_SCZ_NoUKB	DECODE_Specific	-,NA		0.601179	0.601179	DECODE	DECODE	1.09923	4094.63	SCZ.Clozuk.2018	ENTPD1	Transcriptome	BRAIN	SMR	PsychENCODE	SMR	0.0837357	0.0439551	0.0568		30545856	10.1126/science.aat8127	Gandal et all science	BRAIN
ENTPD1	P49961	3363	TRANS	PGC3_SCZ_NoUKB	DECODE_Specific	-,NA		0.601179	0.601179	DECODE	DECODE	1.09923	4094.63	BD.PGC.ruderferCell2018	ENTPD1	Transcriptome	BRAIN	SMR	PsychENCODE	SMR	0.0465578	0.0643869	0.469622		30545856	10.1126/science.aat8127	Gandal et all science	BRAIN
ENTPD1	P49961	3363	TRANS	PGC3_SCZ_NoUKB	DECODE_Specific	-,NA		0.601179	0.601179	DECODE	DECODE	1.09923	4094.63	SCZ	ENTPD1	Proteiome	BLOOD	SMR	eQTLGen	SMR	0.0384092	0.0195309	0.0492309		37415601	10.3389/fgene.2023.1191264	Gedik et all Front Genet	BLOOD
ENTPD1	P49961	3363	TRANS	PGC3_SCZ_NoUKB	DECODE_Specific	-,NA		0.601179	0.601179	DECODE	DECODE	1.09923	4094.63	MDD	ENTPD1	Proteiome	BRAIN	SMR	BrainMeta	SMR	-0.00607537	0.0163402	0.710039		37415601	10.3389/fgene.2023.1191264	Gedik et all Front Genet	BRAIN
ENTPD1	P49961	3363	TRANS	PGC3_SCZ_NoUKB	DECODE_Specific	-,NA		0.601179	0.601179	DECODE	DECODE	1.09923	4094.63	BIP	ENTPD1	Proteiome	BRAIN	SMR	BrainMeta	SMR	0.0193766	0.0361309	0.591758		37415601	10.3389/fgene.2023.1191264	Gedik et all Front Genet	BRAIN
ENTPD1	P49961	3363	TRANS	PGC3_SCZ_NoUKB	DECODE_Specific	-,NA		0.601179	0.601179	DECODE	DECODE	1.09923	4094.63	SCZ	ENTPD1	Proteiome	BRAIN	SMR	BrainMeta	SMR	0.0283428	0.030525	0.353143		37415601	10.3389/fgene.2023.1191264	Gedik et all Front Genet	BRAIN
ENTPD1	P49961	3363	TRANS	PGC3_SCZ_NoUKB	DECODE_Specific	-,NA		0.601179	0.601179	DECODE	DECODE	1.09923	4094.63	MDD	ENTPD1	Proteiome	BLOOD	SMR	eQTLGen	SMR	-0.000585614	0.00985784	0.952629		37415601	10.3389/fgene.2023.1191264	Gedik et all Front Genet	BLOOD
ENTPD1	P49961	3363	TRANS	PGC3_SCZ_NoUKB	DECODE_Specific	-,NA		0.601179	0.601179	DECODE	DECODE	1.09923	4094.63	BIP	ENTPD1	Proteiome	BLOOD	SMR	eQTLGen	SMR	0.0189318	0.021182	0.371446		37415601	10.3389/fgene.2023.1191264	Gedik et all Front Genet	BLOOD
ENTPD1	P49961	3363	TRANS	PGC3_SCZ_NoUKB	DECODE_Specific	-,NA		0.601179	0.601179	DECODE	DECODE	1.09923	4094.63	SCZ	ENTPD1	Proteiome	BLOOD	SMR	deCODE	SMR	-0.0375433	0.0615429	0.541839		37415601	10.3389/fgene.2023.1191264	Gedik et all Front Genet	BLOOD
ENTPD1	P49961	3363	TRANS	PGC3_SCZ_NoUKB	DECODE_Specific	-,NA		0.601179	0.601179	DECODE	DECODE	1.09923	4094.63	MDD	ENTPD1	Proteiome	BLOOD	SMR	deCODE	SMR	-0.0255701	0.0311322	0.411452		37415601	10.3389/fgene.2023.1191264	Gedik et all Front Genet	BLOOD
ENTPD1	P49961	3363	TRANS	PGC3_SCZ_NoUKB	DECODE_Specific	-,NA		0.601179	0.601179	DECODE	DECODE	1.09923	4094.63	BIP	ENTPD1	Proteiome	BLOOD	SMR	deCODE	SMR	0.0442325	0.0677721	0.513973		37415601	10.3389/fgene.2023.1191264	Gedik et all Front Genet	BLOOD
ENTPD1	P49961	3363	TRANS	PGC3_SCZ_NoUKB	DECODE_Specific	-,NA		0.601179	0.601179	DECODE	DECODE	1.09923	4094.63	SCZ	ENTPD1	Transcriptome	BRAIN_DLPFC	TWAS	CMC	FUSION	1.05196		0.293		31691811	10.1093/hmg/ddz253	Hall et al Hum Mol Genet	BRAIN
ENTPD1	P49961	3363	TRANS	PGC3_SCZ_NoUKB	DECODE_Specific	-,NA		0.601179	0.601179	DECODE	DECODE	1.09923	4094.63	SCZ.Clozuk.2018	ENTPD1	Transcriptome	BRAIN	TWAS	PsychENCODE	FUSION	1.84617		0.0649		30545856	10.1126/science.aat8127	Gandal et all science	BRAIN
ENTPD1	P49961	3363	TRANS	PGC3_SCZ_NoUKB	DECODE_Specific	-,NA		0.601179	0.601179	DECODE	DECODE	1.09923	4094.63	BD.PGC.ruderferCell2018	ENTPD1	Transcriptome	BRAIN	TWAS	PsychENCODE	FUSION	0.895814		0.37		30545856	10.1126/science.aat8127	Gandal et all science	BRAIN
ENTPD1	P49961	3363	TRANS	PGC3_SCZ_NoUKB	DECODE_Specific	-,NA		0.601179	0.601179	DECODE	DECODE	1.09923	4094.63	Depression Howard et all	ENTPD1	Proteiome	BRAIN	PWAS	ROS/MAP	FUSION	0.49719		0.619		33846625	10.1038/s41593-021-00832-6	Wingo Nat Neurosci	BRAIN
ENTPD1	P49961	3363	TRANS	PGC3_SCZ_NoUKB	DECODE_Specific	-,NA		0.601179	0.601179	DECODE	DECODE	1.09923	4094.63	Schizophrenia	ENTPD1	Proteome	CSF	MR	Yang_et_al_(34239129)	TwoSampleMR	-0.0156063	0.316475	0.96067		36482464	10.1186/s12916-022-02679-5	Gu X	CSF
ENTPD1	P49961	3363	TRANS	PGC3_SCZ_NoUKB	DECODE_Specific	-,NA		0.601179	0.601179	DECODE	DECODE	1.09923	4094.63	SCZ	ENTPD1	Transcriptome	Brain_Frontal_Cortex_BA9	TWAS	GteX	FUSION			0.00408		34416157	10.1016/j.ajhg.2021.07.011	Ayg√ºn N et al	Brain
ENTPD2	Q9Y5L3	3364	CIS	PGC3_SCZ_NoUKB	UKBB-PPP_Specific	NA,+		0.428747	0.428747	UKBB_PPP	UKBB_PPP	1.07633	1602.66	SCZ.Clozuk.2018	ENTPD2	Transcriptome	BRAIN	SMR	PsychENCODE	SMR	0.0405981	0.0535582	0.448		30545856	10.1126/science.aat8127	Gandal et all science	BRAIN
ENTPD2	Q9Y5L3	3364	CIS	PGC3_SCZ_NoUKB	UKBB-PPP_Specific	NA,+		0.428747	0.428747	UKBB_PPP	UKBB_PPP	1.07633	1602.66	BD.PGC.ruderferCell2018	ENTPD2	Transcriptome	BRAIN	SMR	PsychENCODE	SMR	0.0165382	0.0821095	0.840373		30545856	10.1126/science.aat8127	Gandal et all science	BRAIN
ENTPD2	Q9Y5L3	3364	CIS	PGC3_SCZ_NoUKB	UKBB-PPP_Specific	NA,+		0.428747	0.428747	UKBB_PPP	UKBB_PPP	1.07633	1602.66	SCZ	ENTPD2	Proteiome	BLOOD	SMR	eQTLGen	SMR	0.00739249	0.0287686	0.797207		37415601	10.3389/fgene.2023.1191264	Gedik et all Front Genet	BLOOD
ENTPD2	Q9Y5L3	3364	CIS	PGC3_SCZ_NoUKB	UKBB-PPP_Specific	NA,+		0.428747	0.428747	UKBB_PPP	UKBB_PPP	1.07633	1602.66	BIP	ENTPD2	Proteiome	BRAIN	SMR	BrainMeta	SMR	0.0880618	0.0393447	0.0252072		37415601	10.3389/fgene.2023.1191264	Gedik et all Front Genet	BRAIN
ENTPD2	Q9Y5L3	3364	CIS	PGC3_SCZ_NoUKB	UKBB-PPP_Specific	NA,+		0.428747	0.428747	UKBB_PPP	UKBB_PPP	1.07633	1602.66	SCZ	ENTPD2	Proteiome	BRAIN	SMR	BrainMeta	SMR	0.0500797	0.0322536	0.120499		37415601	10.3389/fgene.2023.1191264	Gedik et all Front Genet	BRAIN
ENTPD2	Q9Y5L3	3364	CIS	PGC3_SCZ_NoUKB	UKBB-PPP_Specific	NA,+		0.428747	0.428747	UKBB_PPP	UKBB_PPP	1.07633	1602.66	MDD	ENTPD2	Proteiome	BLOOD	SMR	eQTLGen	SMR	0.0799903	0.0388309	0.0394017		37415601	10.3389/fgene.2023.1191264	Gedik et all Front Genet	BLOOD
ENTPD2	Q9Y5L3	3364	CIS	PGC3_SCZ_NoUKB	UKBB-PPP_Specific	NA,+		0.428747	0.428747	UKBB_PPP	UKBB_PPP	1.07633	1602.66	BIP	ENTPD2	Proteiome	BLOOD	SMR	eQTLGen	SMR	0.0370861	0.0326243	0.255637		37415601	10.3389/fgene.2023.1191264	Gedik et all Front Genet	BLOOD
ENTPD2	Q9Y5L3	3364	CIS	PGC3_SCZ_NoUKB	UKBB-PPP_Specific	NA,+		0.428747	0.428747	UKBB_PPP	UKBB_PPP	1.07633	1602.66	BIP	ENTPD2	Proteiome	BRAIN	SMR	Wingo et al., 2022, in 722 samples	SMR	0.0077624	0.0438139	0.859377		37415601	10.3389/fgene.2023.1191264	Gedik et all Front Genet	BRAIN
ENTPD2	Q9Y5L3	3364	CIS	PGC3_SCZ_NoUKB	UKBB-PPP_Specific	NA,+		0.428747	0.428747	UKBB_PPP	UKBB_PPP	1.07633	1602.66	SCZ	ENTPD2	Proteiome	BRAIN	SMR	Wingo et al., 2022, in 722 samples	SMR	0.0140135	0.0353238	0.691577		37415601	10.3389/fgene.2023.1191264	Gedik et all Front Genet	BRAIN
ENTPD2	Q9Y5L3	3364	CIS	PGC3_SCZ_NoUKB	UKBB-PPP_Specific	NA,+		0.428747	0.428747	UKBB_PPP	UKBB_PPP	1.07633	1602.66	SCZ.Clozuk.2018	ENTPD2	Transcriptome	BRAIN	TWAS	PsychENCODE	FUSION	0.88115		0.378		30545856	10.1126/science.aat8127	Gandal et all science	BRAIN
ENTPD2	Q9Y5L3	3364	CIS	Cognition_Meta	UKBB-PPP_Specific	NA,+		0.518331	0.518331	UKBB_PPP	UKBB_PPP	1.2201	1937.52	SCZ.Clozuk.2018	ENTPD2	Transcriptome	BRAIN	SMR	PsychENCODE	SMR	0.0405981	0.0535582	0.448		30545856	10.1126/science.aat8127	Gandal et all science	BRAIN
ENTPD2	Q9Y5L3	3364	CIS	Cognition_Meta	UKBB-PPP_Specific	NA,+		0.518331	0.518331	UKBB_PPP	UKBB_PPP	1.2201	1937.52	BD.PGC.ruderferCell2018	ENTPD2	Transcriptome	BRAIN	SMR	PsychENCODE	SMR	0.0165382	0.0821095	0.840373		30545856	10.1126/science.aat8127	Gandal et all science	BRAIN
ENTPD2	Q9Y5L3	3364	CIS	Cognition_Meta	UKBB-PPP_Specific	NA,+		0.518331	0.518331	UKBB_PPP	UKBB_PPP	1.2201	1937.52	SCZ	ENTPD2	Proteiome	BLOOD	SMR	eQTLGen	SMR	0.00739249	0.0287686	0.797207		37415601	10.3389/fgene.2023.1191264	Gedik et all Front Genet	BLOOD
ENTPD2	Q9Y5L3	3364	CIS	Cognition_Meta	UKBB-PPP_Specific	NA,+		0.518331	0.518331	UKBB_PPP	UKBB_PPP	1.2201	1937.52	BIP	ENTPD2	Proteiome	BRAIN	SMR	BrainMeta	SMR	0.0880618	0.0393447	0.0252072		37415601	10.3389/fgene.2023.1191264	Gedik et all Front Genet	BRAIN
ENTPD2	Q9Y5L3	3364	CIS	Cognition_Meta	UKBB-PPP_Specific	NA,+		0.518331	0.518331	UKBB_PPP	UKBB_PPP	1.2201	1937.52	SCZ	ENTPD2	Proteiome	BRAIN	SMR	BrainMeta	SMR	0.0500797	0.0322536	0.120499		37415601	10.3389/fgene.2023.1191264	Gedik et all Front Genet	BRAIN
ENTPD2	Q9Y5L3	3364	CIS	Cognition_Meta	UKBB-PPP_Specific	NA,+		0.518331	0.518331	UKBB_PPP	UKBB_PPP	1.2201	1937.52	MDD	ENTPD2	Proteiome	BLOOD	SMR	eQTLGen	SMR	0.0799903	0.0388309	0.0394017		37415601	10.3389/fgene.2023.1191264	Gedik et all Front Genet	BLOOD
ENTPD2	Q9Y5L3	3364	CIS	Cognition_Meta	UKBB-PPP_Specific	NA,+		0.518331	0.518331	UKBB_PPP	UKBB_PPP	1.2201	1937.52	BIP	ENTPD2	Proteiome	BLOOD	SMR	eQTLGen	SMR	0.0370861	0.0326243	0.255637		37415601	10.3389/fgene.2023.1191264	Gedik et all Front Genet	BLOOD
ENTPD2	Q9Y5L3	3364	CIS	Cognition_Meta	UKBB-PPP_Specific	NA,+		0.518331	0.518331	UKBB_PPP	UKBB_PPP	1.2201	1937.52	BIP	ENTPD2	Proteiome	BRAIN	SMR	Wingo et al., 2022, in 722 samples	SMR	0.0077624	0.0438139	0.859377		37415601	10.3389/fgene.2023.1191264	Gedik et all Front Genet	BRAIN
ENTPD2	Q9Y5L3	3364	CIS	Cognition_Meta	UKBB-PPP_Specific	NA,+		0.518331	0.518331	UKBB_PPP	UKBB_PPP	1.2201	1937.52	SCZ	ENTPD2	Proteiome	BRAIN	SMR	Wingo et al., 2022, in 722 samples	SMR	0.0140135	0.0353238	0.691577		37415601	10.3389/fgene.2023.1191264	Gedik et all Front Genet	BRAIN
ENTPD2	Q9Y5L3	3364	CIS	Cognition_Meta	UKBB-PPP_Specific	NA,+		0.518331	0.518331	UKBB_PPP	UKBB_PPP	1.2201	1937.52	SCZ.Clozuk.2018	ENTPD2	Transcriptome	BRAIN	TWAS	PsychENCODE	FUSION	0.88115		0.378		30545856	10.1126/science.aat8127	Gandal et all science	BRAIN
ENTPD2	Q9Y5L3	3364	CIS	Depression_iPSYCH_2023	UKBB-PPP_Specific	NA,-		0.682119	0.682119	UKBB_PPP	UKBB_PPP	1.29036	2549.76	SCZ.Clozuk.2018	ENTPD2	Transcriptome	BRAIN	SMR	PsychENCODE	SMR	0.0405981	0.0535582	0.448		30545856	10.1126/science.aat8127	Gandal et all science	BRAIN
ENTPD2	Q9Y5L3	3364	CIS	Depression_iPSYCH_2023	UKBB-PPP_Specific	NA,-		0.682119	0.682119	UKBB_PPP	UKBB_PPP	1.29036	2549.76	BD.PGC.ruderferCell2018	ENTPD2	Transcriptome	BRAIN	SMR	PsychENCODE	SMR	0.0165382	0.0821095	0.840373		30545856	10.1126/science.aat8127	Gandal et all science	BRAIN
ENTPD2	Q9Y5L3	3364	CIS	Depression_iPSYCH_2023	UKBB-PPP_Specific	NA,-		0.682119	0.682119	UKBB_PPP	UKBB_PPP	1.29036	2549.76	SCZ	ENTPD2	Proteiome	BLOOD	SMR	eQTLGen	SMR	0.00739249	0.0287686	0.797207		37415601	10.3389/fgene.2023.1191264	Gedik et all Front Genet	BLOOD
ENTPD2	Q9Y5L3	3364	CIS	Depression_iPSYCH_2023	UKBB-PPP_Specific	NA,-		0.682119	0.682119	UKBB_PPP	UKBB_PPP	1.29036	2549.76	BIP	ENTPD2	Proteiome	BRAIN	SMR	BrainMeta	SMR	0.0880618	0.0393447	0.0252072		37415601	10.3389/fgene.2023.1191264	Gedik et all Front Genet	BRAIN
ENTPD2	Q9Y5L3	3364	CIS	Depression_iPSYCH_2023	UKBB-PPP_Specific	NA,-		0.682119	0.682119	UKBB_PPP	UKBB_PPP	1.29036	2549.76	SCZ	ENTPD2	Proteiome	BRAIN	SMR	BrainMeta	SMR	0.0500797	0.0322536	0.120499		37415601	10.3389/fgene.2023.1191264	Gedik et all Front Genet	BRAIN
ENTPD2	Q9Y5L3	3364	CIS	Depression_iPSYCH_2023	UKBB-PPP_Specific	NA,-		0.682119	0.682119	UKBB_PPP	UKBB_PPP	1.29036	2549.76	MDD	ENTPD2	Proteiome	BLOOD	SMR	eQTLGen	SMR	0.0799903	0.0388309	0.0394017		37415601	10.3389/fgene.2023.1191264	Gedik et all Front Genet	BLOOD
ENTPD2	Q9Y5L3	3364	CIS	Depression_iPSYCH_2023	UKBB-PPP_Specific	NA,-		0.682119	0.682119	UKBB_PPP	UKBB_PPP	1.29036	2549.76	BIP	ENTPD2	Proteiome	BLOOD	SMR	eQTLGen	SMR	0.0370861	0.0326243	0.255637		37415601	10.3389/fgene.2023.1191264	Gedik et all Front Genet	BLOOD
ENTPD2	Q9Y5L3	3364	CIS	Depression_iPSYCH_2023	UKBB-PPP_Specific	NA,-		0.682119	0.682119	UKBB_PPP	UKBB_PPP	1.29036	2549.76	BIP	ENTPD2	Proteiome	BRAIN	SMR	Wingo et al., 2022, in 722 samples	SMR	0.0077624	0.0438139	0.859377		37415601	10.3389/fgene.2023.1191264	Gedik et all Front Genet	BRAIN
ENTPD2	Q9Y5L3	3364	CIS	Depression_iPSYCH_2023	UKBB-PPP_Specific	NA,-		0.682119	0.682119	UKBB_PPP	UKBB_PPP	1.29036	2549.76	SCZ	ENTPD2	Proteiome	BRAIN	SMR	Wingo et al., 2022, in 722 samples	SMR	0.0140135	0.0353238	0.691577		37415601	10.3389/fgene.2023.1191264	Gedik et all Front Genet	BRAIN
ENTPD2	Q9Y5L3	3364	CIS	Depression_iPSYCH_2023	UKBB-PPP_Specific	NA,-		0.682119	0.682119	UKBB_PPP	UKBB_PPP	1.29036	2549.76	SCZ.Clozuk.2018	ENTPD2	Transcriptome	BRAIN	TWAS	PsychENCODE	FUSION	0.88115		0.378		30545856	10.1126/science.aat8127	Gandal et all science	BRAIN
ENTPD2	Q9Y5L3	3364	CIS	BIP_PGC3_noukb	UKBB-PPP_Specific	NA,+		0.809845	0.809845	UKBB_PPP	UKBB_PPP	1.3581	3027.2	SCZ.Clozuk.2018	ENTPD2	Transcriptome	BRAIN	SMR	PsychENCODE	SMR	0.0405981	0.0535582	0.448		30545856	10.1126/science.aat8127	Gandal et all science	BRAIN
ENTPD2	Q9Y5L3	3364	CIS	BIP_PGC3_noukb	UKBB-PPP_Specific	NA,+		0.809845	0.809845	UKBB_PPP	UKBB_PPP	1.3581	3027.2	BD.PGC.ruderferCell2018	ENTPD2	Transcriptome	BRAIN	SMR	PsychENCODE	SMR	0.0165382	0.0821095	0.840373		30545856	10.1126/science.aat8127	Gandal et all science	BRAIN
ENTPD2	Q9Y5L3	3364	CIS	BIP_PGC3_noukb	UKBB-PPP_Specific	NA,+		0.809845	0.809845	UKBB_PPP	UKBB_PPP	1.3581	3027.2	SCZ	ENTPD2	Proteiome	BLOOD	SMR	eQTLGen	SMR	0.00739249	0.0287686	0.797207		37415601	10.3389/fgene.2023.1191264	Gedik et all Front Genet	BLOOD
ENTPD2	Q9Y5L3	3364	CIS	BIP_PGC3_noukb	UKBB-PPP_Specific	NA,+		0.809845	0.809845	UKBB_PPP	UKBB_PPP	1.3581	3027.2	BIP	ENTPD2	Proteiome	BRAIN	SMR	BrainMeta	SMR	0.0880618	0.0393447	0.0252072		37415601	10.3389/fgene.2023.1191264	Gedik et all Front Genet	BRAIN
ENTPD2	Q9Y5L3	3364	CIS	BIP_PGC3_noukb	UKBB-PPP_Specific	NA,+		0.809845	0.809845	UKBB_PPP	UKBB_PPP	1.3581	3027.2	SCZ	ENTPD2	Proteiome	BRAIN	SMR	BrainMeta	SMR	0.0500797	0.0322536	0.120499		37415601	10.3389/fgene.2023.1191264	Gedik et all Front Genet	BRAIN
ENTPD2	Q9Y5L3	3364	CIS	BIP_PGC3_noukb	UKBB-PPP_Specific	NA,+		0.809845	0.809845	UKBB_PPP	UKBB_PPP	1.3581	3027.2	MDD	ENTPD2	Proteiome	BLOOD	SMR	eQTLGen	SMR	0.0799903	0.0388309	0.0394017		37415601	10.3389/fgene.2023.1191264	Gedik et all Front Genet	BLOOD
ENTPD2	Q9Y5L3	3364	CIS	BIP_PGC3_noukb	UKBB-PPP_Specific	NA,+		0.809845	0.809845	UKBB_PPP	UKBB_PPP	1.3581	3027.2	BIP	ENTPD2	Proteiome	BLOOD	SMR	eQTLGen	SMR	0.0370861	0.0326243	0.255637		37415601	10.3389/fgene.2023.1191264	Gedik et all Front Genet	BLOOD
ENTPD2	Q9Y5L3	3364	CIS	BIP_PGC3_noukb	UKBB-PPP_Specific	NA,+		0.809845	0.809845	UKBB_PPP	UKBB_PPP	1.3581	3027.2	BIP	ENTPD2	Proteiome	BRAIN	SMR	Wingo et al., 2022, in 722 samples	SMR	0.0077624	0.0438139	0.859377		37415601	10.3389/fgene.2023.1191264	Gedik et all Front Genet	BRAIN
ENTPD2	Q9Y5L3	3364	CIS	BIP_PGC3_noukb	UKBB-PPP_Specific	NA,+		0.809845	0.809845	UKBB_PPP	UKBB_PPP	1.3581	3027.2	SCZ	ENTPD2	Proteiome	BRAIN	SMR	Wingo et al., 2022, in 722 samples	SMR	0.0140135	0.0353238	0.691577		37415601	10.3389/fgene.2023.1191264	Gedik et all Front Genet	BRAIN
ENTPD2	Q9Y5L3	3364	CIS	BIP_PGC3_noukb	UKBB-PPP_Specific	NA,+		0.809845	0.809845	UKBB_PPP	UKBB_PPP	1.3581	3027.2	SCZ.Clozuk.2018	ENTPD2	Transcriptome	BRAIN	TWAS	PsychENCODE	FUSION	0.88115		0.378		30545856	10.1126/science.aat8127	Gandal et all science	BRAIN
ENTPD2	Q9Y5L3	3364	TRANS	Cognition_Meta	BOTH	+,+	0.05567	0.02191	0.452632	DECODE	UKBB_PPP	0.214102	149.229	SCZ.Clozuk.2018	ENTPD2	Transcriptome	BRAIN	SMR	PsychENCODE	SMR	0.0405981	0.0535582	0.448		30545856	10.1126/science.aat8127	Gandal et all science	BRAIN
ENTPD2	Q9Y5L3	3364	TRANS	Cognition_Meta	BOTH	+,+	0.05567	0.02191	0.452632	DECODE	UKBB_PPP	0.214102	149.229	BD.PGC.ruderferCell2018	ENTPD2	Transcriptome	BRAIN	SMR	PsychENCODE	SMR	0.0165382	0.0821095	0.840373		30545856	10.1126/science.aat8127	Gandal et all science	BRAIN
ENTPD2	Q9Y5L3	3364	TRANS	Cognition_Meta	BOTH	+,+	0.05567	0.02191	0.452632	DECODE	UKBB_PPP	0.214102	149.229	SCZ	ENTPD2	Proteiome	BLOOD	SMR	eQTLGen	SMR	0.00739249	0.0287686	0.797207		37415601	10.3389/fgene.2023.1191264	Gedik et all Front Genet	BLOOD
ENTPD2	Q9Y5L3	3364	TRANS	Cognition_Meta	BOTH	+,+	0.05567	0.02191	0.452632	DECODE	UKBB_PPP	0.214102	149.229	BIP	ENTPD2	Proteiome	BRAIN	SMR	BrainMeta	SMR	0.0880618	0.0393447	0.0252072		37415601	10.3389/fgene.2023.1191264	Gedik et all Front Genet	BRAIN
ENTPD2	Q9Y5L3	3364	TRANS	Cognition_Meta	BOTH	+,+	0.05567	0.02191	0.452632	DECODE	UKBB_PPP	0.214102	149.229	SCZ	ENTPD2	Proteiome	BRAIN	SMR	BrainMeta	SMR	0.0500797	0.0322536	0.120499		37415601	10.3389/fgene.2023.1191264	Gedik et all Front Genet	BRAIN
ENTPD2	Q9Y5L3	3364	TRANS	Cognition_Meta	BOTH	+,+	0.05567	0.02191	0.452632	DECODE	UKBB_PPP	0.214102	149.229	MDD	ENTPD2	Proteiome	BLOOD	SMR	eQTLGen	SMR	0.0799903	0.0388309	0.0394017		37415601	10.3389/fgene.2023.1191264	Gedik et all Front Genet	BLOOD
ENTPD2	Q9Y5L3	3364	TRANS	Cognition_Meta	BOTH	+,+	0.05567	0.02191	0.452632	DECODE	UKBB_PPP	0.214102	149.229	BIP	ENTPD2	Proteiome	BLOOD	SMR	eQTLGen	SMR	0.0370861	0.0326243	0.255637		37415601	10.3389/fgene.2023.1191264	Gedik et all Front Genet	BLOOD
ENTPD2	Q9Y5L3	3364	TRANS	Cognition_Meta	BOTH	+,+	0.05567	0.02191	0.452632	DECODE	UKBB_PPP	0.214102	149.229	BIP	ENTPD2	Proteiome	BRAIN	SMR	Wingo et al., 2022, in 722 samples	SMR	0.0077624	0.0438139	0.859377		37415601	10.3389/fgene.2023.1191264	Gedik et all Front Genet	BRAIN
ENTPD2	Q9Y5L3	3364	TRANS	Cognition_Meta	BOTH	+,+	0.05567	0.02191	0.452632	DECODE	UKBB_PPP	0.214102	149.229	SCZ	ENTPD2	Proteiome	BRAIN	SMR	Wingo et al., 2022, in 722 samples	SMR	0.0140135	0.0353238	0.691577		37415601	10.3389/fgene.2023.1191264	Gedik et all Front Genet	BRAIN
ENTPD2	Q9Y5L3	3364	TRANS	Cognition_Meta	BOTH	+,+	0.05567	0.02191	0.452632	DECODE	UKBB_PPP	0.214102	149.229	SCZ.Clozuk.2018	ENTPD2	Transcriptome	BRAIN	TWAS	PsychENCODE	FUSION	0.88115		0.378		30545856	10.1126/science.aat8127	Gandal et all science	BRAIN
ENTPD2	Q9Y5L3	3364	TRANS	Depression_iPSYCH_2023	BOTH	-,-	0.473565	0.34242	0.50032	UKBB_PPP	DECODE	1.52234	2332.22	SCZ.Clozuk.2018	ENTPD2	Transcriptome	BRAIN	SMR	PsychENCODE	SMR	0.0405981	0.0535582	0.448		30545856	10.1126/science.aat8127	Gandal et all science	BRAIN
ENTPD2	Q9Y5L3	3364	TRANS	Depression_iPSYCH_2023	BOTH	-,-	0.473565	0.34242	0.50032	UKBB_PPP	DECODE	1.52234	2332.22	BD.PGC.ruderferCell2018	ENTPD2	Transcriptome	BRAIN	SMR	PsychENCODE	SMR	0.0165382	0.0821095	0.840373		30545856	10.1126/science.aat8127	Gandal et all science	BRAIN
ENTPD2	Q9Y5L3	3364	TRANS	Depression_iPSYCH_2023	BOTH	-,-	0.473565	0.34242	0.50032	UKBB_PPP	DECODE	1.52234	2332.22	SCZ	ENTPD2	Proteiome	BLOOD	SMR	eQTLGen	SMR	0.00739249	0.0287686	0.797207		37415601	10.3389/fgene.2023.1191264	Gedik et all Front Genet	BLOOD
ENTPD2	Q9Y5L3	3364	TRANS	Depression_iPSYCH_2023	BOTH	-,-	0.473565	0.34242	0.50032	UKBB_PPP	DECODE	1.52234	2332.22	BIP	ENTPD2	Proteiome	BRAIN	SMR	BrainMeta	SMR	0.0880618	0.0393447	0.0252072		37415601	10.3389/fgene.2023.1191264	Gedik et all Front Genet	BRAIN
ENTPD2	Q9Y5L3	3364	TRANS	Depression_iPSYCH_2023	BOTH	-,-	0.473565	0.34242	0.50032	UKBB_PPP	DECODE	1.52234	2332.22	SCZ	ENTPD2	Proteiome	BRAIN	SMR	BrainMeta	SMR	0.0500797	0.0322536	0.120499		37415601	10.3389/fgene.2023.1191264	Gedik et all Front Genet	BRAIN
ENTPD2	Q9Y5L3	3364	TRANS	Depression_iPSYCH_2023	BOTH	-,-	0.473565	0.34242	0.50032	UKBB_PPP	DECODE	1.52234	2332.22	MDD	ENTPD2	Proteiome	BLOOD	SMR	eQTLGen	SMR	0.0799903	0.0388309	0.0394017		37415601	10.3389/fgene.2023.1191264	Gedik et all Front Genet	BLOOD
ENTPD2	Q9Y5L3	3364	TRANS	Depression_iPSYCH_2023	BOTH	-,-	0.473565	0.34242	0.50032	UKBB_PPP	DECODE	1.52234	2332.22	BIP	ENTPD2	Proteiome	BLOOD	SMR	eQTLGen	SMR	0.0370861	0.0326243	0.255637		37415601	10.3389/fgene.2023.1191264	Gedik et all Front Genet	BLOOD
ENTPD2	Q9Y5L3	3364	TRANS	Depression_iPSYCH_2023	BOTH	-,-	0.473565	0.34242	0.50032	UKBB_PPP	DECODE	1.52234	2332.22	BIP	ENTPD2	Proteiome	BRAIN	SMR	Wingo et al., 2022, in 722 samples	SMR	0.0077624	0.0438139	0.859377		37415601	10.3389/fgene.2023.1191264	Gedik et all Front Genet	BRAIN
ENTPD2	Q9Y5L3	3364	TRANS	Depression_iPSYCH_2023	BOTH	-,-	0.473565	0.34242	0.50032	UKBB_PPP	DECODE	1.52234	2332.22	SCZ	ENTPD2	Proteiome	BRAIN	SMR	Wingo et al., 2022, in 722 samples	SMR	0.0140135	0.0353238	0.691577		37415601	10.3389/fgene.2023.1191264	Gedik et all Front Genet	BRAIN
ENTPD2	Q9Y5L3	3364	TRANS	Depression_iPSYCH_2023	BOTH	-,-	0.473565	0.34242	0.50032	UKBB_PPP	DECODE	1.52234	2332.22	SCZ.Clozuk.2018	ENTPD2	Transcriptome	BRAIN	TWAS	PsychENCODE	FUSION	0.88115		0.378		30545856	10.1126/science.aat8127	Gandal et all science	BRAIN
ENTPD3	O75355	3365	TRANS	BIP_PGC3_noukb	DECODE_Specific	+,NA		0.0295394	0.0295394	DECODE	DECODE	0.231789	201.193	Deepression_Wray_tall	ENTPD3	Transcriptome	BRAIN DLPFC	MR	PsychENCODE	TwoSampleMR	0.01	0.01	0.209		35296807	10.1038/s41380-022-01507-9	Deng et all Mol Psychiatry	BRAIN
ENTPD3	O75355	3365	TRANS	BIP_PGC3_noukb	DECODE_Specific	+,NA		0.0295394	0.0295394	DECODE	DECODE	0.231789	201.193	SCZ_PGC3	ENTPD3	Transcriptome_Transcriptlvel	DLPFC	SMR	CMC+GTEX	SMR	0.0263088	0.0327231	0.421407		35460606	10.1016/j.ajhg.2022.04.004	Jiang eet all Am J Hum Genet	BRAIN
ENTPD3	O75355	3365	TRANS	BIP_PGC3_noukb	DECODE_Specific	+,NA		0.0295394	0.0295394	DECODE	DECODE	0.231789	201.193	SCZ.Clozuk.2018	ENTPD3	Transcriptome	BRAIN	SMR	PsychENCODE	SMR	0.0205788	0.0203773	0.313		30545856	10.1126/science.aat8127	Gandal et all science	BRAIN
ENTPD3	O75355	3365	TRANS	BIP_PGC3_noukb	DECODE_Specific	+,NA		0.0295394	0.0295394	DECODE	DECODE	0.231789	201.193	BD.PGC.ruderferCell2018	ENTPD3	Transcriptome	BRAIN	SMR	PsychENCODE	SMR	0.0359916	0.0321541	0.262992		30545856	10.1126/science.aat8127	Gandal et all science	BRAIN
ENTPD3	O75355	3365	TRANS	BIP_PGC3_noukb	DECODE_Specific	+,NA		0.0295394	0.0295394	DECODE	DECODE	0.231789	201.193	MDD	ENTPD3	Proteiome	BRAIN	SMR	BrainMeta	SMR	0.0134823	0.00959668	0.160053		37415601	10.3389/fgene.2023.1191264	Gedik et all Front Genet	BRAIN
ENTPD3	O75355	3365	TRANS	BIP_PGC3_noukb	DECODE_Specific	+,NA		0.0295394	0.0295394	DECODE	DECODE	0.231789	201.193	BIP	ENTPD3	Proteiome	BRAIN	SMR	BrainMeta	SMR	0.0412696	0.021185	0.0514079		37415601	10.3389/fgene.2023.1191264	Gedik et all Front Genet	BRAIN
ENTPD3	O75355	3365	TRANS	BIP_PGC3_noukb	DECODE_Specific	+,NA		0.0295394	0.0295394	DECODE	DECODE	0.231789	201.193	SCZ	ENTPD3	Proteiome	BRAIN	SMR	BrainMeta	SMR	0.00869256	0.0170214	0.609572		37415601	10.3389/fgene.2023.1191264	Gedik et all Front Genet	BRAIN
ENTPD3	O75355	3365	TRANS	BIP_PGC3_noukb	DECODE_Specific	+,NA		0.0295394	0.0295394	DECODE	DECODE	0.231789	201.193	MDD	ENTPD3	Proteiome	BRAIN	SMR	Wingo et al., 2022, in 722 samples	SMR	-0.0206612	0.0141009	0.142857		37415601	10.3389/fgene.2023.1191264	Gedik et all Front Genet	BRAIN
ENTPD3	O75355	3365	TRANS	BIP_PGC3_noukb	DECODE_Specific	+,NA		0.0295394	0.0295394	DECODE	DECODE	0.231789	201.193	BIP	ENTPD3	Proteiome	BRAIN	SMR	Wingo et al., 2022, in 722 samples	SMR	-0.0607923	0.0310114	0.0499581		37415601	10.3389/fgene.2023.1191264	Gedik et all Front Genet	BRAIN
ENTPD3	O75355	3365	TRANS	BIP_PGC3_noukb	DECODE_Specific	+,NA		0.0295394	0.0295394	DECODE	DECODE	0.231789	201.193	SCZ	ENTPD3	Proteiome	BRAIN	SMR	Wingo et al., 2022, in 722 samples	SMR	-0.00398256	0.024208	0.869326		37415601	10.3389/fgene.2023.1191264	Gedik et all Front Genet	BRAIN
ENTPD3	O75355	3365	TRANS	BIP_PGC3_noukb	DECODE_Specific	+,NA		0.0295394	0.0295394	DECODE	DECODE	0.231789	201.193	SCZ.Clozuk.2018	ENTPD3	Transcriptome	BRAIN	TWAS	PsychENCODE	FUSION	0.80286		0.422		30545856	10.1126/science.aat8127	Gandal et all science	BRAIN
ENTPD3	O75355	3365	TRANS	BIP_PGC3_noukb	DECODE_Specific	+,NA		0.0295394	0.0295394	DECODE	DECODE	0.231789	201.193	BD.PGC.ruderferCell2018	ENTPD3	Transcriptome	BRAIN	TWAS	PsychENCODE	FUSION	1.30318		0.193		30545856	10.1126/science.aat8127	Gandal et all science	BRAIN
ENTPD3	O75355	3365	TRANS	BIP_PGC3_noukb	DECODE_Specific	+,NA		0.0295394	0.0295394	DECODE	DECODE	0.231789	201.193	Depression Howard et all	ENTPD3	Transcriptome	BRAIN DPFC	TWAS	dPFC of 152 participants of European descent	FUSION	-1.8806		0.06		33846625	10.1038/s41593-021-00832-6	Wingo Nat Neurosci	BRAIN
ENTPD3	O75355	3365	TRANS	BIP_PGC3_noukb	DECODE_Specific	+,NA		0.0295394	0.0295394	DECODE	DECODE	0.231789	201.193	SCZ	ENTPD3	Transcriptome	Brain_Frontal_Cortex_BA9	TWAS	GteX	FUSION			0.4636		34416157	10.1016/j.ajhg.2021.07.011	Ayg√ºn N et al	Brain
ENTPD3	O75355	3365	TRANS	BIP_PGC3_noukb	DECODE_Specific	+,NA		0.0295394	0.0295394	DECODE	DECODE	0.231789	201.193	Schizophrenia	ENTPD3	Transcriptome	brain caudate nucleus	TWAS	Gtex	Fusion			0.39286		36319771	10.1038/s41593-022-01182-7	Benjamin KJM	brain caudate nucleus
ENTPD3	O75355	3365	TRANS	Cognition_Meta	DECODE_Specific	+,NA		0.192169	0.192169	DECODE	DECODE	0.711339	1308.86	Deepression_Wray_tall	ENTPD3	Transcriptome	BRAIN DLPFC	MR	PsychENCODE	TwoSampleMR	0.01	0.01	0.209		35296807	10.1038/s41380-022-01507-9	Deng et all Mol Psychiatry	BRAIN
ENTPD3	O75355	3365	TRANS	Cognition_Meta	DECODE_Specific	+,NA		0.192169	0.192169	DECODE	DECODE	0.711339	1308.86	SCZ_PGC3	ENTPD3	Transcriptome_Transcriptlvel	DLPFC	SMR	CMC+GTEX	SMR	0.0263088	0.0327231	0.421407		35460606	10.1016/j.ajhg.2022.04.004	Jiang eet all Am J Hum Genet	BRAIN
ENTPD3	O75355	3365	TRANS	Cognition_Meta	DECODE_Specific	+,NA		0.192169	0.192169	DECODE	DECODE	0.711339	1308.86	SCZ.Clozuk.2018	ENTPD3	Transcriptome	BRAIN	SMR	PsychENCODE	SMR	0.0205788	0.0203773	0.313		30545856	10.1126/science.aat8127	Gandal et all science	BRAIN
ENTPD3	O75355	3365	TRANS	Cognition_Meta	DECODE_Specific	+,NA		0.192169	0.192169	DECODE	DECODE	0.711339	1308.86	BD.PGC.ruderferCell2018	ENTPD3	Transcriptome	BRAIN	SMR	PsychENCODE	SMR	0.0359916	0.0321541	0.262992		30545856	10.1126/science.aat8127	Gandal et all science	BRAIN
ENTPD3	O75355	3365	TRANS	Cognition_Meta	DECODE_Specific	+,NA		0.192169	0.192169	DECODE	DECODE	0.711339	1308.86	MDD	ENTPD3	Proteiome	BRAIN	SMR	BrainMeta	SMR	0.0134823	0.00959668	0.160053		37415601	10.3389/fgene.2023.1191264	Gedik et all Front Genet	BRAIN
ENTPD3	O75355	3365	TRANS	Cognition_Meta	DECODE_Specific	+,NA		0.192169	0.192169	DECODE	DECODE	0.711339	1308.86	BIP	ENTPD3	Proteiome	BRAIN	SMR	BrainMeta	SMR	0.0412696	0.021185	0.0514079		37415601	10.3389/fgene.2023.1191264	Gedik et all Front Genet	BRAIN
ENTPD3	O75355	3365	TRANS	Cognition_Meta	DECODE_Specific	+,NA		0.192169	0.192169	DECODE	DECODE	0.711339	1308.86	SCZ	ENTPD3	Proteiome	BRAIN	SMR	BrainMeta	SMR	0.00869256	0.0170214	0.609572		37415601	10.3389/fgene.2023.1191264	Gedik et all Front Genet	BRAIN
ENTPD3	O75355	3365	TRANS	Cognition_Meta	DECODE_Specific	+,NA		0.192169	0.192169	DECODE	DECODE	0.711339	1308.86	MDD	ENTPD3	Proteiome	BRAIN	SMR	Wingo et al., 2022, in 722 samples	SMR	-0.0206612	0.0141009	0.142857		37415601	10.3389/fgene.2023.1191264	Gedik et all Front Genet	BRAIN
ENTPD3	O75355	3365	TRANS	Cognition_Meta	DECODE_Specific	+,NA		0.192169	0.192169	DECODE	DECODE	0.711339	1308.86	BIP	ENTPD3	Proteiome	BRAIN	SMR	Wingo et al., 2022, in 722 samples	SMR	-0.0607923	0.0310114	0.0499581		37415601	10.3389/fgene.2023.1191264	Gedik et all Front Genet	BRAIN
ENTPD3	O75355	3365	TRANS	Cognition_Meta	DECODE_Specific	+,NA		0.192169	0.192169	DECODE	DECODE	0.711339	1308.86	SCZ	ENTPD3	Proteiome	BRAIN	SMR	Wingo et al., 2022, in 722 samples	SMR	-0.00398256	0.024208	0.869326		37415601	10.3389/fgene.2023.1191264	Gedik et all Front Genet	BRAIN
ENTPD3	O75355	3365	TRANS	Cognition_Meta	DECODE_Specific	+,NA		0.192169	0.192169	DECODE	DECODE	0.711339	1308.86	SCZ.Clozuk.2018	ENTPD3	Transcriptome	BRAIN	TWAS	PsychENCODE	FUSION	0.80286		0.422		30545856	10.1126/science.aat8127	Gandal et all science	BRAIN
ENTPD3	O75355	3365	TRANS	Cognition_Meta	DECODE_Specific	+,NA		0.192169	0.192169	DECODE	DECODE	0.711339	1308.86	BD.PGC.ruderferCell2018	ENTPD3	Transcriptome	BRAIN	TWAS	PsychENCODE	FUSION	1.30318		0.193		30545856	10.1126/science.aat8127	Gandal et all science	BRAIN
ENTPD3	O75355	3365	TRANS	Cognition_Meta	DECODE_Specific	+,NA		0.192169	0.192169	DECODE	DECODE	0.711339	1308.86	Depression Howard et all	ENTPD3	Transcriptome	BRAIN DPFC	TWAS	dPFC of 152 participants of European descent	FUSION	-1.8806		0.06		33846625	10.1038/s41593-021-00832-6	Wingo Nat Neurosci	BRAIN
ENTPD3	O75355	3365	TRANS	Cognition_Meta	DECODE_Specific	+,NA		0.192169	0.192169	DECODE	DECODE	0.711339	1308.86	SCZ	ENTPD3	Transcriptome	Brain_Frontal_Cortex_BA9	TWAS	GteX	FUSION			0.4636		34416157	10.1016/j.ajhg.2021.07.011	Ayg√ºn N et al	Brain
ENTPD3	O75355	3365	TRANS	Cognition_Meta	DECODE_Specific	+,NA		0.192169	0.192169	DECODE	DECODE	0.711339	1308.86	Schizophrenia	ENTPD3	Transcriptome	brain caudate nucleus	TWAS	Gtex	Fusion			0.39286		36319771	10.1038/s41593-022-01182-7	Benjamin KJM	brain caudate nucleus
ENTPD3	O75355	3365	TRANS	Depression_iPSYCH_2023	DECODE_Specific	+,NA		0.55572	0.55572	DECODE	DECODE	1.43317	3785.01	Deepression_Wray_tall	ENTPD3	Transcriptome	BRAIN DLPFC	MR	PsychENCODE	TwoSampleMR	0.01	0.01	0.209		35296807	10.1038/s41380-022-01507-9	Deng et all Mol Psychiatry	BRAIN
ENTPD3	O75355	3365	TRANS	Depression_iPSYCH_2023	DECODE_Specific	+,NA		0.55572	0.55572	DECODE	DECODE	1.43317	3785.01	SCZ_PGC3	ENTPD3	Transcriptome_Transcriptlvel	DLPFC	SMR	CMC+GTEX	SMR	0.0263088	0.0327231	0.421407		35460606	10.1016/j.ajhg.2022.04.004	Jiang eet all Am J Hum Genet	BRAIN
ENTPD3	O75355	3365	TRANS	Depression_iPSYCH_2023	DECODE_Specific	+,NA		0.55572	0.55572	DECODE	DECODE	1.43317	3785.01	SCZ.Clozuk.2018	ENTPD3	Transcriptome	BRAIN	SMR	PsychENCODE	SMR	0.0205788	0.0203773	0.313		30545856	10.1126/science.aat8127	Gandal et all science	BRAIN
ENTPD3	O75355	3365	TRANS	Depression_iPSYCH_2023	DECODE_Specific	+,NA		0.55572	0.55572	DECODE	DECODE	1.43317	3785.01	BD.PGC.ruderferCell2018	ENTPD3	Transcriptome	BRAIN	SMR	PsychENCODE	SMR	0.0359916	0.0321541	0.262992		30545856	10.1126/science.aat8127	Gandal et all science	BRAIN
ENTPD3	O75355	3365	TRANS	Depression_iPSYCH_2023	DECODE_Specific	+,NA		0.55572	0.55572	DECODE	DECODE	1.43317	3785.01	MDD	ENTPD3	Proteiome	BRAIN	SMR	BrainMeta	SMR	0.0134823	0.00959668	0.160053		37415601	10.3389/fgene.2023.1191264	Gedik et all Front Genet	BRAIN
ENTPD3	O75355	3365	TRANS	Depression_iPSYCH_2023	DECODE_Specific	+,NA		0.55572	0.55572	DECODE	DECODE	1.43317	3785.01	BIP	ENTPD3	Proteiome	BRAIN	SMR	BrainMeta	SMR	0.0412696	0.021185	0.0514079		37415601	10.3389/fgene.2023.1191264	Gedik et all Front Genet	BRAIN
ENTPD3	O75355	3365	TRANS	Depression_iPSYCH_2023	DECODE_Specific	+,NA		0.55572	0.55572	DECODE	DECODE	1.43317	3785.01	SCZ	ENTPD3	Proteiome	BRAIN	SMR	BrainMeta	SMR	0.00869256	0.0170214	0.609572		37415601	10.3389/fgene.2023.1191264	Gedik et all Front Genet	BRAIN
ENTPD3	O75355	3365	TRANS	Depression_iPSYCH_2023	DECODE_Specific	+,NA		0.55572	0.55572	DECODE	DECODE	1.43317	3785.01	MDD	ENTPD3	Proteiome	BRAIN	SMR	Wingo et al., 2022, in 722 samples	SMR	-0.0206612	0.0141009	0.142857		37415601	10.3389/fgene.2023.1191264	Gedik et all Front Genet	BRAIN
ENTPD3	O75355	3365	TRANS	Depression_iPSYCH_2023	DECODE_Specific	+,NA		0.55572	0.55572	DECODE	DECODE	1.43317	3785.01	BIP	ENTPD3	Proteiome	BRAIN	SMR	Wingo et al., 2022, in 722 samples	SMR	-0.0607923	0.0310114	0.0499581		37415601	10.3389/fgene.2023.1191264	Gedik et all Front Genet	BRAIN
ENTPD3	O75355	3365	TRANS	Depression_iPSYCH_2023	DECODE_Specific	+,NA		0.55572	0.55572	DECODE	DECODE	1.43317	3785.01	SCZ	ENTPD3	Proteiome	BRAIN	SMR	Wingo et al., 2022, in 722 samples	SMR	-0.00398256	0.024208	0.869326		37415601	10.3389/fgene.2023.1191264	Gedik et all Front Genet	BRAIN
ENTPD3	O75355	3365	TRANS	Depression_iPSYCH_2023	DECODE_Specific	+,NA		0.55572	0.55572	DECODE	DECODE	1.43317	3785.01	SCZ.Clozuk.2018	ENTPD3	Transcriptome	BRAIN	TWAS	PsychENCODE	FUSION	0.80286		0.422		30545856	10.1126/science.aat8127	Gandal et all science	BRAIN
ENTPD3	O75355	3365	TRANS	Depression_iPSYCH_2023	DECODE_Specific	+,NA		0.55572	0.55572	DECODE	DECODE	1.43317	3785.01	BD.PGC.ruderferCell2018	ENTPD3	Transcriptome	BRAIN	TWAS	PsychENCODE	FUSION	1.30318		0.193		30545856	10.1126/science.aat8127	Gandal et all science	BRAIN
ENTPD3	O75355	3365	TRANS	Depression_iPSYCH_2023	DECODE_Specific	+,NA		0.55572	0.55572	DECODE	DECODE	1.43317	3785.01	Depression Howard et all	ENTPD3	Transcriptome	BRAIN DPFC	TWAS	dPFC of 152 participants of European descent	FUSION	-1.8806		0.06		33846625	10.1038/s41593-021-00832-6	Wingo Nat Neurosci	BRAIN
ENTPD3	O75355	3365	TRANS	Depression_iPSYCH_2023	DECODE_Specific	+,NA		0.55572	0.55572	DECODE	DECODE	1.43317	3785.01	SCZ	ENTPD3	Transcriptome	Brain_Frontal_Cortex_BA9	TWAS	GteX	FUSION			0.4636		34416157	10.1016/j.ajhg.2021.07.011	Ayg√ºn N et al	Brain
ENTPD3	O75355	3365	TRANS	Depression_iPSYCH_2023	DECODE_Specific	+,NA		0.55572	0.55572	DECODE	DECODE	1.43317	3785.01	Schizophrenia	ENTPD3	Transcriptome	brain caudate nucleus	TWAS	Gtex	Fusion			0.39286		36319771	10.1038/s41593-022-01182-7	Benjamin KJM	brain caudate nucleus
ENTPD3	O75355	3365	TRANS	PGC3_SCZ_NoUKB	DECODE_Specific	+,NA		0.257778	0.257778	DECODE	DECODE	0.698379	1755.72	Deepression_Wray_tall	ENTPD3	Transcriptome	BRAIN DLPFC	MR	PsychENCODE	TwoSampleMR	0.01	0.01	0.209		35296807	10.1038/s41380-022-01507-9	Deng et all Mol Psychiatry	BRAIN
ENTPD3	O75355	3365	TRANS	PGC3_SCZ_NoUKB	DECODE_Specific	+,NA		0.257778	0.257778	DECODE	DECODE	0.698379	1755.72	SCZ_PGC3	ENTPD3	Transcriptome_Transcriptlvel	DLPFC	SMR	CMC+GTEX	SMR	0.0263088	0.0327231	0.421407		35460606	10.1016/j.ajhg.2022.04.004	Jiang eet all Am J Hum Genet	BRAIN
ENTPD3	O75355	3365	TRANS	PGC3_SCZ_NoUKB	DECODE_Specific	+,NA		0.257778	0.257778	DECODE	DECODE	0.698379	1755.72	SCZ.Clozuk.2018	ENTPD3	Transcriptome	BRAIN	SMR	PsychENCODE	SMR	0.0205788	0.0203773	0.313		30545856	10.1126/science.aat8127	Gandal et all science	BRAIN
ENTPD3	O75355	3365	TRANS	PGC3_SCZ_NoUKB	DECODE_Specific	+,NA		0.257778	0.257778	DECODE	DECODE	0.698379	1755.72	BD.PGC.ruderferCell2018	ENTPD3	Transcriptome	BRAIN	SMR	PsychENCODE	SMR	0.0359916	0.0321541	0.262992		30545856	10.1126/science.aat8127	Gandal et all science	BRAIN
ENTPD3	O75355	3365	TRANS	PGC3_SCZ_NoUKB	DECODE_Specific	+,NA		0.257778	0.257778	DECODE	DECODE	0.698379	1755.72	MDD	ENTPD3	Proteiome	BRAIN	SMR	BrainMeta	SMR	0.0134823	0.00959668	0.160053		37415601	10.3389/fgene.2023.1191264	Gedik et all Front Genet	BRAIN
ENTPD3	O75355	3365	TRANS	PGC3_SCZ_NoUKB	DECODE_Specific	+,NA		0.257778	0.257778	DECODE	DECODE	0.698379	1755.72	BIP	ENTPD3	Proteiome	BRAIN	SMR	BrainMeta	SMR	0.0412696	0.021185	0.0514079		37415601	10.3389/fgene.2023.1191264	Gedik et all Front Genet	BRAIN
ENTPD3	O75355	3365	TRANS	PGC3_SCZ_NoUKB	DECODE_Specific	+,NA		0.257778	0.257778	DECODE	DECODE	0.698379	1755.72	SCZ	ENTPD3	Proteiome	BRAIN	SMR	BrainMeta	SMR	0.00869256	0.0170214	0.609572		37415601	10.3389/fgene.2023.1191264	Gedik et all Front Genet	BRAIN
ENTPD3	O75355	3365	TRANS	PGC3_SCZ_NoUKB	DECODE_Specific	+,NA		0.257778	0.257778	DECODE	DECODE	0.698379	1755.72	MDD	ENTPD3	Proteiome	BRAIN	SMR	Wingo et al., 2022, in 722 samples	SMR	-0.0206612	0.0141009	0.142857		37415601	10.3389/fgene.2023.1191264	Gedik et all Front Genet	BRAIN
ENTPD3	O75355	3365	TRANS	PGC3_SCZ_NoUKB	DECODE_Specific	+,NA		0.257778	0.257778	DECODE	DECODE	0.698379	1755.72	BIP	ENTPD3	Proteiome	BRAIN	SMR	Wingo et al., 2022, in 722 samples	SMR	-0.0607923	0.0310114	0.0499581		37415601	10.3389/fgene.2023.1191264	Gedik et all Front Genet	BRAIN
ENTPD3	O75355	3365	TRANS	PGC3_SCZ_NoUKB	DECODE_Specific	+,NA		0.257778	0.257778	DECODE	DECODE	0.698379	1755.72	SCZ	ENTPD3	Proteiome	BRAIN	SMR	Wingo et al., 2022, in 722 samples	SMR	-0.00398256	0.024208	0.869326		37415601	10.3389/fgene.2023.1191264	Gedik et all Front Genet	BRAIN
ENTPD3	O75355	3365	TRANS	PGC3_SCZ_NoUKB	DECODE_Specific	+,NA		0.257778	0.257778	DECODE	DECODE	0.698379	1755.72	SCZ.Clozuk.2018	ENTPD3	Transcriptome	BRAIN	TWAS	PsychENCODE	FUSION	0.80286		0.422		30545856	10.1126/science.aat8127	Gandal et all science	BRAIN
ENTPD3	O75355	3365	TRANS	PGC3_SCZ_NoUKB	DECODE_Specific	+,NA		0.257778	0.257778	DECODE	DECODE	0.698379	1755.72	BD.PGC.ruderferCell2018	ENTPD3	Transcriptome	BRAIN	TWAS	PsychENCODE	FUSION	1.30318		0.193		30545856	10.1126/science.aat8127	Gandal et all science	BRAIN
ENTPD3	O75355	3365	TRANS	PGC3_SCZ_NoUKB	DECODE_Specific	+,NA		0.257778	0.257778	DECODE	DECODE	0.698379	1755.72	Depression Howard et all	ENTPD3	Transcriptome	BRAIN DPFC	TWAS	dPFC of 152 participants of European descent	FUSION	-1.8806		0.06		33846625	10.1038/s41593-021-00832-6	Wingo Nat Neurosci	BRAIN
ENTPD3	O75355	3365	TRANS	PGC3_SCZ_NoUKB	DECODE_Specific	+,NA		0.257778	0.257778	DECODE	DECODE	0.698379	1755.72	SCZ	ENTPD3	Transcriptome	Brain_Frontal_Cortex_BA9	TWAS	GteX	FUSION			0.4636		34416157	10.1016/j.ajhg.2021.07.011	Ayg√ºn N et al	Brain
ENTPD3	O75355	3365	TRANS	PGC3_SCZ_NoUKB	DECODE_Specific	+,NA		0.257778	0.257778	DECODE	DECODE	0.698379	1755.72	Schizophrenia	ENTPD3	Transcriptome	brain caudate nucleus	TWAS	Gtex	Fusion			0.39286		36319771	10.1038/s41593-022-01182-7	Benjamin KJM	brain caudate nucleus
ENTPD5	O75356	3367	CIS	Depression_iPSYCH_2023	BOTH	-,-	0.33105	0.110447	0.90853	UKBB_PPP	DECODE	0.80165	412.85	SCZ	ENTPD5	Proteome	PLASMA	MR	deCODE	TwoSampleMR	0.00971002	0.0168332	0.564049		37085628	10.1007/s00439-023-02562-0	Dang et al Human Genetics	BLOOD
ENTPD5	O75356	3367	CIS	Depression_iPSYCH_2023	BOTH	-,-	0.33105	0.110447	0.90853	UKBB_PPP	DECODE	0.80165	412.85	BIP	ENTPD5	Proteome	PLASMA	MR	deCODE	TwoSampleMR	0.0303883	0.0258656	0.240054		37085628	10.1007/s00439-023-02562-0	Dang et al Human Genetics	BLOOD
ENTPD5	O75356	3367	CIS	Depression_iPSYCH_2023	BOTH	-,-	0.33105	0.110447	0.90853	UKBB_PPP	DECODE	0.80165	412.85	MDD	ENTPD5	Proteome	PLASMA	MR	deCODE	TwoSampleMR	0.00164128	0.00942122	0.8617		37085628	10.1007/s00439-023-02562-0	Dang et al Human Genetics	BLOOD
ENTPD5	O75356	3367	CIS	Depression_iPSYCH_2023	BOTH	-,-	0.33105	0.110447	0.90853	UKBB_PPP	DECODE	0.80165	412.85	Bipolar disorder	ENTPD5	Proteome	PLASMA	MR	INTERVAL	TwoSampleMR	0.0250307	0.0205791	0.223865		36280454	https://doi.org/10.1016/j.biopsych.2022.08.015	Lu et al Biol Psychiatry	BLOOD
ENTPD5	O75356	3367	CIS	Depression_iPSYCH_2023	BOTH	-,-	0.33105	0.110447	0.90853	UKBB_PPP	DECODE	0.80165	412.85	Bipolar disorder	ENTPD5	Proteome	PLASMA	MR	AGES	TwoSampleMR	0.0243616	0.0182727	0.18246		36280454	https://doi.org/10.1016/j.biopsych.2022.08.015	Lu et al Biol Psychiatry	BLOOD
ENTPD5	O75356	3367	CIS	Depression_iPSYCH_2023	BOTH	-,-	0.33105	0.110447	0.90853	UKBB_PPP	DECODE	0.80165	412.85	Bipolar disorder	ENTPD5	Proteome	PLASMA	MR	FENLAND	TwoSampleMR	0.0176122	0.0146246	0.22848		36280454	https://doi.org/10.1016/j.biopsych.2022.08.015	Lu et al Biol Psychiatry	BLOOD
ENTPD5	O75356	3367	CIS	Depression_iPSYCH_2023	BOTH	-,-	0.33105	0.110447	0.90853	UKBB_PPP	DECODE	0.80165	412.85	Major depressive disorder	ENTPD5	Proteome	PLASMA	MR	INTERVAL	TwoSampleMR	-0.0161324	0.00972079	0.0970001		36280454	https://doi.org/10.1016/j.biopsych.2022.08.015	Lu et al Biol Psychiatry	BLOOD
ENTPD5	O75356	3367	CIS	Depression_iPSYCH_2023	BOTH	-,-	0.33105	0.110447	0.90853	UKBB_PPP	DECODE	0.80165	412.85	Major depressive disorder	ENTPD5	Proteome	PLASMA	MR	AGES	TwoSampleMR	-0.0155455	0.00863636	0.0718606		36280454	https://doi.org/10.1016/j.biopsych.2022.08.015	Lu et al Biol Psychiatry	BLOOD
ENTPD5	O75356	3367	CIS	Depression_iPSYCH_2023	BOTH	-,-	0.33105	0.110447	0.90853	UKBB_PPP	DECODE	0.80165	412.85	Major depressive disorder	ENTPD5	Proteome	PLASMA	MR	FENLAND	TwoSampleMR	-0.0151988	0.00689547	0.0275119		36280454	https://doi.org/10.1016/j.biopsych.2022.08.015	Lu et al Biol Psychiatry	BLOOD
ENTPD5	O75356	3367	CIS	Depression_iPSYCH_2023	BOTH	-,-	0.33105	0.110447	0.90853	UKBB_PPP	DECODE	0.80165	412.85	Schizophrenia	ENTPD5	Proteome	PLASMA	MR	INTERVAL	TwoSampleMR	0.017168	0.0141675	0.225595		36280454	https://doi.org/10.1016/j.biopsych.2022.08.015	Lu et al Biol Psychiatry	BLOOD
ENTPD5	O75356	3367	CIS	Depression_iPSYCH_2023	BOTH	-,-	0.33105	0.110447	0.90853	UKBB_PPP	DECODE	0.80165	412.85	Schizophrenia	ENTPD5	Proteome	PLASMA	MR	AGES	TwoSampleMR	0.0181806	0.0129091	0.159025		36280454	https://doi.org/10.1016/j.biopsych.2022.08.015	Lu et al Biol Psychiatry	BLOOD
ENTPD5	O75356	3367	CIS	Depression_iPSYCH_2023	BOTH	-,-	0.33105	0.110447	0.90853	UKBB_PPP	DECODE	0.80165	412.85	Schizophrenia	ENTPD5	Proteome	PLASMA	MR	FENLAND	TwoSampleMR	0.0145682	0.010913	0.181896		36280454	https://doi.org/10.1016/j.biopsych.2022.08.015	Lu et al Biol Psychiatry	BLOOD
ENTPD5	O75356	3367	CIS	Depression_iPSYCH_2023	BOTH	-,-	0.33105	0.110447	0.90853	UKBB_PPP	DECODE	0.80165	412.85	SCZ_PGC3	ENTPD5	Transcriptome	DLPFC	MR	CMC+GTEX	MendelianRandomization			0.0527439		35460606	10.1016/j.ajhg.2022.04.004	Jiang eet all Am J Hum Genet	BRAIN
ENTPD5	O75356	3367	CIS	Depression_iPSYCH_2023	BOTH	-,-	0.33105	0.110447	0.90853	UKBB_PPP	DECODE	0.80165	412.85	SCZ_PGC3	ENTPD5	Transcriptome	DLPFC	MR	CMC+GTEX	MendelianRandomization			0.0514517		35460606	10.1016/j.ajhg.2022.04.004	Jiang eet all Am J Hum Genet	BRAIN
ENTPD5	O75356	3367	CIS	Depression_iPSYCH_2023	BOTH	-,-	0.33105	0.110447	0.90853	UKBB_PPP	DECODE	0.80165	412.85	SCZ_PGC3	ENTPD5	Transcriptome	DLPFC	MR	CMC+GTEX	MendelianRandomization			2.31513e-08		35460606	10.1016/j.ajhg.2022.04.004	Jiang eet all Am J Hum Genet	BRAIN
ENTPD5	O75356	3367	CIS	Depression_iPSYCH_2023	BOTH	-,-	0.33105	0.110447	0.90853	UKBB_PPP	DECODE	0.80165	412.85	SCZ_PGC3	ENTPD5	Transcriptome	DLPFC	MR	CMC+GTEX	EMIC			0.932255		35460606	10.1016/j.ajhg.2022.04.004	Jiang eet all Am J Hum Genet	BRAIN
ENTPD5	O75356	3367	CIS	Depression_iPSYCH_2023	BOTH	-,-	0.33105	0.110447	0.90853	UKBB_PPP	DECODE	0.80165	412.85	BIP_2019_Stahl_etall	ENTPD5	Transcriptome	DLPFC	MR	CMC+GTEX	MendelianRandomization			0.126867		35460606	10.1016/j.ajhg.2022.04.004	Jiang eet all Am J Hum Genet	BRAIN
ENTPD5	O75356	3367	CIS	Depression_iPSYCH_2023	BOTH	-,-	0.33105	0.110447	0.90853	UKBB_PPP	DECODE	0.80165	412.85	BIP_2019_Stahl_etall	ENTPD5	Transcriptome	DLPFC	MR	CMC+GTEX	MendelianRandomization			0.0447771		35460606	10.1016/j.ajhg.2022.04.004	Jiang eet all Am J Hum Genet	BRAIN
ENTPD5	O75356	3367	CIS	Depression_iPSYCH_2023	BOTH	-,-	0.33105	0.110447	0.90853	UKBB_PPP	DECODE	0.80165	412.85	BIP_2019_Stahl_etall	ENTPD5	Transcriptome	DLPFC	MR	CMC+GTEX	MendelianRandomization			0.00790129		35460606	10.1016/j.ajhg.2022.04.004	Jiang eet all Am J Hum Genet	BRAIN
ENTPD5	O75356	3367	CIS	Depression_iPSYCH_2023	BOTH	-,-	0.33105	0.110447	0.90853	UKBB_PPP	DECODE	0.80165	412.85	BIP_2019_Stahl_etall	ENTPD5	Transcriptome	DLPFC	MR	CMC+GTEX	EMIC			0.991348		35460606	10.1016/j.ajhg.2022.04.004	Jiang eet all Am J Hum Genet	BRAIN
ENTPD5	O75356	3367	CIS	Depression_iPSYCH_2023	BOTH	-,-	0.33105	0.110447	0.90853	UKBB_PPP	DECODE	0.80165	412.85	Deepression_Wray_tall	ENTPD5	Transcriptome	BRAIN DLPFC	MR	PsychENCODE	TwoSampleMR	0	0.01	0.852		35296807	10.1038/s41380-022-01507-9	Deng et all Mol Psychiatry	BRAIN
ENTPD5	O75356	3367	CIS	Depression_iPSYCH_2023	BOTH	-,-	0.33105	0.110447	0.90853	UKBB_PPP	DECODE	0.80165	412.85	Deepression_Wray_tall	ENTPD5	Proteiome	BLOOD	MR	AGES	TwoSampleMR	0	0	0.0719		35296807	10.1038/s41380-022-01507-9	Deng et all Mol Psychiatry	BLOOD
ENTPD5	O75356	3367	CIS	Depression_iPSYCH_2023	BOTH	-,-	0.33105	0.110447	0.90853	UKBB_PPP	DECODE	0.80165	412.85	SCZ_PGC3	ENTPD5	Transcriptome	DLPFC	SMR	CMC+GTEX	SMR	0.000290727	0.0252907	0.990828		35460606	10.1016/j.ajhg.2022.04.004	Jiang eet all Am J Hum Genet	BRAIN
ENTPD5	O75356	3367	CIS	Depression_iPSYCH_2023	BOTH	-,-	0.33105	0.110447	0.90853	UKBB_PPP	DECODE	0.80165	412.85	SCZ_PGC3	ENTPD5	Transcriptome_Transcriptlvel	DLPFC	SMR	CMC+GTEX	SMR	0.0178255	0.0232942	0.444133		35460606	10.1016/j.ajhg.2022.04.004	Jiang eet all Am J Hum Genet	BRAIN
ENTPD5	O75356	3367	CIS	Depression_iPSYCH_2023	BOTH	-,-	0.33105	0.110447	0.90853	UKBB_PPP	DECODE	0.80165	412.85	SCZ.Clozuk.2018	ENTPD5	Transcriptome	BRAIN	SMR	PsychENCODE	SMR	0.0405545	0.0236721	0.0867		30545856	10.1126/science.aat8127	Gandal et all science	BRAIN
ENTPD5	O75356	3367	CIS	Depression_iPSYCH_2023	BOTH	-,-	0.33105	0.110447	0.90853	UKBB_PPP	DECODE	0.80165	412.85	BD.PGC.ruderferCell2018	ENTPD5	Transcriptome	BRAIN	SMR	PsychENCODE	SMR	0.0439317	0.0365803	0.229765		30545856	10.1126/science.aat8127	Gandal et all science	BRAIN
ENTPD5	O75356	3367	CIS	Depression_iPSYCH_2023	BOTH	-,-	0.33105	0.110447	0.90853	UKBB_PPP	DECODE	0.80165	412.85	SCZ	ENTPD5	Proteiome	BLOOD	SMR	eQTLGen	SMR	0.0659365	0.0457692	0.149689		37415601	10.3389/fgene.2023.1191264	Gedik et all Front Genet	BLOOD
ENTPD5	O75356	3367	CIS	Depression_iPSYCH_2023	BOTH	-,-	0.33105	0.110447	0.90853	UKBB_PPP	DECODE	0.80165	412.85	MDD	ENTPD5	Proteiome	BRAIN	SMR	BrainMeta	SMR	-0.00712322	0.0133346	0.593211		37415601	10.3389/fgene.2023.1191264	Gedik et all Front Genet	BRAIN
ENTPD5	O75356	3367	CIS	Depression_iPSYCH_2023	BOTH	-,-	0.33105	0.110447	0.90853	UKBB_PPP	DECODE	0.80165	412.85	BIP	ENTPD5	Proteiome	BRAIN	SMR	BrainMeta	SMR	0.0427543	0.0290899	0.141635		37415601	10.3389/fgene.2023.1191264	Gedik et all Front Genet	BRAIN
ENTPD5	O75356	3367	CIS	Depression_iPSYCH_2023	BOTH	-,-	0.33105	0.110447	0.90853	UKBB_PPP	DECODE	0.80165	412.85	SCZ	ENTPD5	Proteiome	BRAIN	SMR	BrainMeta	SMR	0.0103779	0.0254151	0.683028		37415601	10.3389/fgene.2023.1191264	Gedik et all Front Genet	BRAIN
ENTPD5	O75356	3367	CIS	Depression_iPSYCH_2023	BOTH	-,-	0.33105	0.110447	0.90853	UKBB_PPP	DECODE	0.80165	412.85	MDD	ENTPD5	Proteiome	BLOOD	SMR	eQTLGen	SMR	-0.0542993	0.03067	0.0766544		37415601	10.3389/fgene.2023.1191264	Gedik et all Front Genet	BLOOD
ENTPD5	O75356	3367	CIS	Depression_iPSYCH_2023	BOTH	-,-	0.33105	0.110447	0.90853	UKBB_PPP	DECODE	0.80165	412.85	BIP	ENTPD5	Proteiome	BLOOD	SMR	eQTLGen	SMR	0.0867573	0.0644377	0.178181		37415601	10.3389/fgene.2023.1191264	Gedik et all Front Genet	BLOOD
ENTPD5	O75356	3367	CIS	Depression_iPSYCH_2023	BOTH	-,-	0.33105	0.110447	0.90853	UKBB_PPP	DECODE	0.80165	412.85	SCZ	ENTPD5	Proteiome	BLOOD	SMR	deCODE	SMR	0.0223059	0.0155978	0.152698		37415601	10.3389/fgene.2023.1191264	Gedik et all Front Genet	BLOOD
ENTPD5	O75356	3367	CIS	Depression_iPSYCH_2023	BOTH	-,-	0.33105	0.110447	0.90853	UKBB_PPP	DECODE	0.80165	412.85	MDD	ENTPD5	Proteiome	BLOOD	SMR	deCODE	SMR	-0.0180101	0.0104363	0.0843986		37415601	10.3389/fgene.2023.1191264	Gedik et all Front Genet	BLOOD
ENTPD5	O75356	3367	CIS	Depression_iPSYCH_2023	BOTH	-,-	0.33105	0.110447	0.90853	UKBB_PPP	DECODE	0.80165	412.85	BIP	ENTPD5	Proteiome	BLOOD	SMR	deCODE	SMR	0.0288832	0.0220778	0.190789		37415601	10.3389/fgene.2023.1191264	Gedik et all Front Genet	BLOOD
ENTPD5	O75356	3367	CIS	Depression_iPSYCH_2023	BOTH	-,-	0.33105	0.110447	0.90853	UKBB_PPP	DECODE	0.80165	412.85	SCZ.Clozuk.2018	ENTPD5	Transcriptome	BRAIN	TWAS	PsychENCODE	FUSION	1.77962		0.0751		30545856	10.1126/science.aat8127	Gandal et all science	BRAIN
ENTPD5	O75356	3367	CIS	Depression_iPSYCH_2023	BOTH	-,-	0.33105	0.110447	0.90853	UKBB_PPP	DECODE	0.80165	412.85	BD.PGC.ruderferCell2018	ENTPD5	Transcriptome	BRAIN	TWAS	PsychENCODE	FUSION	1.06898		0.285		30545856	10.1126/science.aat8127	Gandal et all science	BRAIN
ENTPD5	O75356	3367	CIS	Depression_iPSYCH_2023	BOTH	-,-	0.33105	0.110447	0.90853	UKBB_PPP	DECODE	0.80165	412.85	Depression Howard et all	ENTPD5	Proteiome	BRAIN	PWAS	ROS/MAP	FUSION	-1.5261		0.127		33846625	10.1038/s41593-021-00832-6	Wingo Nat Neurosci	BRAIN
ENTPD5	O75356	3367	CIS	Depression_iPSYCH_2023	BOTH	-,-	0.33105	0.110447	0.90853	UKBB_PPP	DECODE	0.80165	412.85	Schizophrenia	ENTPD5	Proteome	plasma	MR	Yang_et_al_(34239129)	TwoSampleMR	0.147556	0.16094	0.359228		36482464	10.1186/s12916-022-02679-5	Gu X	Blood
ENTPD5	O75356	3367	CIS	Depression_iPSYCH_2023	BOTH	-,-	0.33105	0.110447	0.90853	UKBB_PPP	DECODE	0.80165	412.85	Years of education	ENTPD5	Transcriptome	STARNET Liver	SMR	STARNET Liver	SMR	0.017004	0.004374	0.000101408		28552197	10.1016/j.ajhg.2017.04.016	Hauberg ME et al	Multitissue
ENTPD5	O75356	3367	CIS	Depression_iPSYCH_2023	BOTH	-,-	0.33105	0.110447	0.90853	UKBB_PPP	DECODE	0.80165	412.85	Schizophrenia	ENTPD5	Transcriptome	brain caudate nucleus	TWAS	Gtex	Fusion			0.795354		36319771	10.1038/s41593-022-01182-7	Benjamin KJM	brain caudate nucleus
ENTPD5	O75356	3367	TRANS	BIP_PGC3_noukb	BOTH	+,+	0.587518	0.370808	0.656752	DECODE	UKBB_PPP	0.788502	2525.57	SCZ	ENTPD5	Proteome	PLASMA	MR	deCODE	TwoSampleMR	0.00971002	0.0168332	0.564049		37085628	10.1007/s00439-023-02562-0	Dang et al Human Genetics	BLOOD
ENTPD5	O75356	3367	TRANS	BIP_PGC3_noukb	BOTH	+,+	0.587518	0.370808	0.656752	DECODE	UKBB_PPP	0.788502	2525.57	BIP	ENTPD5	Proteome	PLASMA	MR	deCODE	TwoSampleMR	0.0303883	0.0258656	0.240054		37085628	10.1007/s00439-023-02562-0	Dang et al Human Genetics	BLOOD
ENTPD5	O75356	3367	TRANS	BIP_PGC3_noukb	BOTH	+,+	0.587518	0.370808	0.656752	DECODE	UKBB_PPP	0.788502	2525.57	MDD	ENTPD5	Proteome	PLASMA	MR	deCODE	TwoSampleMR	0.00164128	0.00942122	0.8617		37085628	10.1007/s00439-023-02562-0	Dang et al Human Genetics	BLOOD
ENTPD5	O75356	3367	TRANS	BIP_PGC3_noukb	BOTH	+,+	0.587518	0.370808	0.656752	DECODE	UKBB_PPP	0.788502	2525.57	Bipolar disorder	ENTPD5	Proteome	PLASMA	MR	INTERVAL	TwoSampleMR	0.0250307	0.0205791	0.223865		36280454	https://doi.org/10.1016/j.biopsych.2022.08.015	Lu et al Biol Psychiatry	BLOOD
ENTPD5	O75356	3367	TRANS	BIP_PGC3_noukb	BOTH	+,+	0.587518	0.370808	0.656752	DECODE	UKBB_PPP	0.788502	2525.57	Bipolar disorder	ENTPD5	Proteome	PLASMA	MR	AGES	TwoSampleMR	0.0243616	0.0182727	0.18246		36280454	https://doi.org/10.1016/j.biopsych.2022.08.015	Lu et al Biol Psychiatry	BLOOD
ENTPD5	O75356	3367	TRANS	BIP_PGC3_noukb	BOTH	+,+	0.587518	0.370808	0.656752	DECODE	UKBB_PPP	0.788502	2525.57	Bipolar disorder	ENTPD5	Proteome	PLASMA	MR	FENLAND	TwoSampleMR	0.0176122	0.0146246	0.22848		36280454	https://doi.org/10.1016/j.biopsych.2022.08.015	Lu et al Biol Psychiatry	BLOOD
ENTPD5	O75356	3367	TRANS	BIP_PGC3_noukb	BOTH	+,+	0.587518	0.370808	0.656752	DECODE	UKBB_PPP	0.788502	2525.57	Major depressive disorder	ENTPD5	Proteome	PLASMA	MR	INTERVAL	TwoSampleMR	-0.0161324	0.00972079	0.0970001		36280454	https://doi.org/10.1016/j.biopsych.2022.08.015	Lu et al Biol Psychiatry	BLOOD
ENTPD5	O75356	3367	TRANS	BIP_PGC3_noukb	BOTH	+,+	0.587518	0.370808	0.656752	DECODE	UKBB_PPP	0.788502	2525.57	Major depressive disorder	ENTPD5	Proteome	PLASMA	MR	AGES	TwoSampleMR	-0.0155455	0.00863636	0.0718606		36280454	https://doi.org/10.1016/j.biopsych.2022.08.015	Lu et al Biol Psychiatry	BLOOD
ENTPD5	O75356	3367	TRANS	BIP_PGC3_noukb	BOTH	+,+	0.587518	0.370808	0.656752	DECODE	UKBB_PPP	0.788502	2525.57	Major depressive disorder	ENTPD5	Proteome	PLASMA	MR	FENLAND	TwoSampleMR	-0.0151988	0.00689547	0.0275119		36280454	https://doi.org/10.1016/j.biopsych.2022.08.015	Lu et al Biol Psychiatry	BLOOD
ENTPD5	O75356	3367	TRANS	BIP_PGC3_noukb	BOTH	+,+	0.587518	0.370808	0.656752	DECODE	UKBB_PPP	0.788502	2525.57	Schizophrenia	ENTPD5	Proteome	PLASMA	MR	INTERVAL	TwoSampleMR	0.017168	0.0141675	0.225595		36280454	https://doi.org/10.1016/j.biopsych.2022.08.015	Lu et al Biol Psychiatry	BLOOD
ENTPD5	O75356	3367	TRANS	BIP_PGC3_noukb	BOTH	+,+	0.587518	0.370808	0.656752	DECODE	UKBB_PPP	0.788502	2525.57	Schizophrenia	ENTPD5	Proteome	PLASMA	MR	AGES	TwoSampleMR	0.0181806	0.0129091	0.159025		36280454	https://doi.org/10.1016/j.biopsych.2022.08.015	Lu et al Biol Psychiatry	BLOOD
ENTPD5	O75356	3367	TRANS	BIP_PGC3_noukb	BOTH	+,+	0.587518	0.370808	0.656752	DECODE	UKBB_PPP	0.788502	2525.57	Schizophrenia	ENTPD5	Proteome	PLASMA	MR	FENLAND	TwoSampleMR	0.0145682	0.010913	0.181896		36280454	https://doi.org/10.1016/j.biopsych.2022.08.015	Lu et al Biol Psychiatry	BLOOD
ENTPD5	O75356	3367	TRANS	BIP_PGC3_noukb	BOTH	+,+	0.587518	0.370808	0.656752	DECODE	UKBB_PPP	0.788502	2525.57	SCZ_PGC3	ENTPD5	Transcriptome	DLPFC	MR	CMC+GTEX	MendelianRandomization			0.0527439		35460606	10.1016/j.ajhg.2022.04.004	Jiang eet all Am J Hum Genet	BRAIN
ENTPD5	O75356	3367	TRANS	BIP_PGC3_noukb	BOTH	+,+	0.587518	0.370808	0.656752	DECODE	UKBB_PPP	0.788502	2525.57	SCZ_PGC3	ENTPD5	Transcriptome	DLPFC	MR	CMC+GTEX	MendelianRandomization			0.0514517		35460606	10.1016/j.ajhg.2022.04.004	Jiang eet all Am J Hum Genet	BRAIN
ENTPD5	O75356	3367	TRANS	BIP_PGC3_noukb	BOTH	+,+	0.587518	0.370808	0.656752	DECODE	UKBB_PPP	0.788502	2525.57	SCZ_PGC3	ENTPD5	Transcriptome	DLPFC	MR	CMC+GTEX	MendelianRandomization			2.31513e-08		35460606	10.1016/j.ajhg.2022.04.004	Jiang eet all Am J Hum Genet	BRAIN
ENTPD5	O75356	3367	TRANS	BIP_PGC3_noukb	BOTH	+,+	0.587518	0.370808	0.656752	DECODE	UKBB_PPP	0.788502	2525.57	SCZ_PGC3	ENTPD5	Transcriptome	DLPFC	MR	CMC+GTEX	EMIC			0.932255		35460606	10.1016/j.ajhg.2022.04.004	Jiang eet all Am J Hum Genet	BRAIN
ENTPD5	O75356	3367	TRANS	BIP_PGC3_noukb	BOTH	+,+	0.587518	0.370808	0.656752	DECODE	UKBB_PPP	0.788502	2525.57	BIP_2019_Stahl_etall	ENTPD5	Transcriptome	DLPFC	MR	CMC+GTEX	MendelianRandomization			0.126867		35460606	10.1016/j.ajhg.2022.04.004	Jiang eet all Am J Hum Genet	BRAIN
ENTPD5	O75356	3367	TRANS	BIP_PGC3_noukb	BOTH	+,+	0.587518	0.370808	0.656752	DECODE	UKBB_PPP	0.788502	2525.57	BIP_2019_Stahl_etall	ENTPD5	Transcriptome	DLPFC	MR	CMC+GTEX	MendelianRandomization			0.0447771		35460606	10.1016/j.ajhg.2022.04.004	Jiang eet all Am J Hum Genet	BRAIN
ENTPD5	O75356	3367	TRANS	BIP_PGC3_noukb	BOTH	+,+	0.587518	0.370808	0.656752	DECODE	UKBB_PPP	0.788502	2525.57	BIP_2019_Stahl_etall	ENTPD5	Transcriptome	DLPFC	MR	CMC+GTEX	MendelianRandomization			0.00790129		35460606	10.1016/j.ajhg.2022.04.004	Jiang eet all Am J Hum Genet	BRAIN
ENTPD5	O75356	3367	TRANS	BIP_PGC3_noukb	BOTH	+,+	0.587518	0.370808	0.656752	DECODE	UKBB_PPP	0.788502	2525.57	BIP_2019_Stahl_etall	ENTPD5	Transcriptome	DLPFC	MR	CMC+GTEX	EMIC			0.991348		35460606	10.1016/j.ajhg.2022.04.004	Jiang eet all Am J Hum Genet	BRAIN
ENTPD5	O75356	3367	TRANS	BIP_PGC3_noukb	BOTH	+,+	0.587518	0.370808	0.656752	DECODE	UKBB_PPP	0.788502	2525.57	Deepression_Wray_tall	ENTPD5	Transcriptome	BRAIN DLPFC	MR	PsychENCODE	TwoSampleMR	0	0.01	0.852		35296807	10.1038/s41380-022-01507-9	Deng et all Mol Psychiatry	BRAIN
ENTPD5	O75356	3367	TRANS	BIP_PGC3_noukb	BOTH	+,+	0.587518	0.370808	0.656752	DECODE	UKBB_PPP	0.788502	2525.57	Deepression_Wray_tall	ENTPD5	Proteiome	BLOOD	MR	AGES	TwoSampleMR	0	0	0.0719		35296807	10.1038/s41380-022-01507-9	Deng et all Mol Psychiatry	BLOOD
ENTPD5	O75356	3367	TRANS	BIP_PGC3_noukb	BOTH	+,+	0.587518	0.370808	0.656752	DECODE	UKBB_PPP	0.788502	2525.57	SCZ_PGC3	ENTPD5	Transcriptome	DLPFC	SMR	CMC+GTEX	SMR	0.000290727	0.0252907	0.990828		35460606	10.1016/j.ajhg.2022.04.004	Jiang eet all Am J Hum Genet	BRAIN
ENTPD5	O75356	3367	TRANS	BIP_PGC3_noukb	BOTH	+,+	0.587518	0.370808	0.656752	DECODE	UKBB_PPP	0.788502	2525.57	SCZ_PGC3	ENTPD5	Transcriptome_Transcriptlvel	DLPFC	SMR	CMC+GTEX	SMR	0.0178255	0.0232942	0.444133		35460606	10.1016/j.ajhg.2022.04.004	Jiang eet all Am J Hum Genet	BRAIN
ENTPD5	O75356	3367	TRANS	BIP_PGC3_noukb	BOTH	+,+	0.587518	0.370808	0.656752	DECODE	UKBB_PPP	0.788502	2525.57	SCZ.Clozuk.2018	ENTPD5	Transcriptome	BRAIN	SMR	PsychENCODE	SMR	0.0405545	0.0236721	0.0867		30545856	10.1126/science.aat8127	Gandal et all science	BRAIN
ENTPD5	O75356	3367	TRANS	BIP_PGC3_noukb	BOTH	+,+	0.587518	0.370808	0.656752	DECODE	UKBB_PPP	0.788502	2525.57	BD.PGC.ruderferCell2018	ENTPD5	Transcriptome	BRAIN	SMR	PsychENCODE	SMR	0.0439317	0.0365803	0.229765		30545856	10.1126/science.aat8127	Gandal et all science	BRAIN
ENTPD5	O75356	3367	TRANS	BIP_PGC3_noukb	BOTH	+,+	0.587518	0.370808	0.656752	DECODE	UKBB_PPP	0.788502	2525.57	SCZ	ENTPD5	Proteiome	BLOOD	SMR	eQTLGen	SMR	0.0659365	0.0457692	0.149689		37415601	10.3389/fgene.2023.1191264	Gedik et all Front Genet	BLOOD
ENTPD5	O75356	3367	TRANS	BIP_PGC3_noukb	BOTH	+,+	0.587518	0.370808	0.656752	DECODE	UKBB_PPP	0.788502	2525.57	MDD	ENTPD5	Proteiome	BRAIN	SMR	BrainMeta	SMR	-0.00712322	0.0133346	0.593211		37415601	10.3389/fgene.2023.1191264	Gedik et all Front Genet	BRAIN
ENTPD5	O75356	3367	TRANS	BIP_PGC3_noukb	BOTH	+,+	0.587518	0.370808	0.656752	DECODE	UKBB_PPP	0.788502	2525.57	BIP	ENTPD5	Proteiome	BRAIN	SMR	BrainMeta	SMR	0.0427543	0.0290899	0.141635		37415601	10.3389/fgene.2023.1191264	Gedik et all Front Genet	BRAIN
ENTPD5	O75356	3367	TRANS	BIP_PGC3_noukb	BOTH	+,+	0.587518	0.370808	0.656752	DECODE	UKBB_PPP	0.788502	2525.57	SCZ	ENTPD5	Proteiome	BRAIN	SMR	BrainMeta	SMR	0.0103779	0.0254151	0.683028		37415601	10.3389/fgene.2023.1191264	Gedik et all Front Genet	BRAIN
ENTPD5	O75356	3367	TRANS	BIP_PGC3_noukb	BOTH	+,+	0.587518	0.370808	0.656752	DECODE	UKBB_PPP	0.788502	2525.57	MDD	ENTPD5	Proteiome	BLOOD	SMR	eQTLGen	SMR	-0.0542993	0.03067	0.0766544		37415601	10.3389/fgene.2023.1191264	Gedik et all Front Genet	BLOOD
ENTPD5	O75356	3367	TRANS	BIP_PGC3_noukb	BOTH	+,+	0.587518	0.370808	0.656752	DECODE	UKBB_PPP	0.788502	2525.57	BIP	ENTPD5	Proteiome	BLOOD	SMR	eQTLGen	SMR	0.0867573	0.0644377	0.178181		37415601	10.3389/fgene.2023.1191264	Gedik et all Front Genet	BLOOD
ENTPD5	O75356	3367	TRANS	BIP_PGC3_noukb	BOTH	+,+	0.587518	0.370808	0.656752	DECODE	UKBB_PPP	0.788502	2525.57	SCZ	ENTPD5	Proteiome	BLOOD	SMR	deCODE	SMR	0.0223059	0.0155978	0.152698		37415601	10.3389/fgene.2023.1191264	Gedik et all Front Genet	BLOOD
ENTPD5	O75356	3367	TRANS	BIP_PGC3_noukb	BOTH	+,+	0.587518	0.370808	0.656752	DECODE	UKBB_PPP	0.788502	2525.57	MDD	ENTPD5	Proteiome	BLOOD	SMR	deCODE	SMR	-0.0180101	0.0104363	0.0843986		37415601	10.3389/fgene.2023.1191264	Gedik et all Front Genet	BLOOD
ENTPD5	O75356	3367	TRANS	BIP_PGC3_noukb	BOTH	+,+	0.587518	0.370808	0.656752	DECODE	UKBB_PPP	0.788502	2525.57	BIP	ENTPD5	Proteiome	BLOOD	SMR	deCODE	SMR	0.0288832	0.0220778	0.190789		37415601	10.3389/fgene.2023.1191264	Gedik et all Front Genet	BLOOD
ENTPD5	O75356	3367	TRANS	BIP_PGC3_noukb	BOTH	+,+	0.587518	0.370808	0.656752	DECODE	UKBB_PPP	0.788502	2525.57	SCZ.Clozuk.2018	ENTPD5	Transcriptome	BRAIN	TWAS	PsychENCODE	FUSION	1.77962		0.0751		30545856	10.1126/science.aat8127	Gandal et all science	BRAIN
ENTPD5	O75356	3367	TRANS	BIP_PGC3_noukb	BOTH	+,+	0.587518	0.370808	0.656752	DECODE	UKBB_PPP	0.788502	2525.57	BD.PGC.ruderferCell2018	ENTPD5	Transcriptome	BRAIN	TWAS	PsychENCODE	FUSION	1.06898		0.285		30545856	10.1126/science.aat8127	Gandal et all science	BRAIN
ENTPD5	O75356	3367	TRANS	BIP_PGC3_noukb	BOTH	+,+	0.587518	0.370808	0.656752	DECODE	UKBB_PPP	0.788502	2525.57	Depression Howard et all	ENTPD5	Proteiome	BRAIN	PWAS	ROS/MAP	FUSION	-1.5261		0.127		33846625	10.1038/s41593-021-00832-6	Wingo Nat Neurosci	BRAIN
ENTPD5	O75356	3367	TRANS	BIP_PGC3_noukb	BOTH	+,+	0.587518	0.370808	0.656752	DECODE	UKBB_PPP	0.788502	2525.57	Schizophrenia	ENTPD5	Proteome	plasma	MR	Yang_et_al_(34239129)	TwoSampleMR	0.147556	0.16094	0.359228		36482464	10.1186/s12916-022-02679-5	Gu X	Blood
ENTPD5	O75356	3367	TRANS	BIP_PGC3_noukb	BOTH	+,+	0.587518	0.370808	0.656752	DECODE	UKBB_PPP	0.788502	2525.57	Years of education	ENTPD5	Transcriptome	STARNET Liver	SMR	STARNET Liver	SMR	0.017004	0.004374	0.000101408		28552197	10.1016/j.ajhg.2017.04.016	Hauberg ME et al	Multitissue
ENTPD5	O75356	3367	TRANS	BIP_PGC3_noukb	BOTH	+,+	0.587518	0.370808	0.656752	DECODE	UKBB_PPP	0.788502	2525.57	Schizophrenia	ENTPD5	Transcriptome	brain caudate nucleus	TWAS	Gtex	Fusion			0.795354		36319771	10.1038/s41593-022-01182-7	Benjamin KJM	brain caudate nucleus
ENTPD5	O75356	3367	TRANS	Cognition_Meta	BOTH	+,+	0.155315	0.155315	0.22101	metap	DECODE	0.647001	1057.85	SCZ	ENTPD5	Proteome	PLASMA	MR	deCODE	TwoSampleMR	0.00971002	0.0168332	0.564049		37085628	10.1007/s00439-023-02562-0	Dang et al Human Genetics	BLOOD
ENTPD5	O75356	3367	TRANS	Cognition_Meta	BOTH	+,+	0.155315	0.155315	0.22101	metap	DECODE	0.647001	1057.85	BIP	ENTPD5	Proteome	PLASMA	MR	deCODE	TwoSampleMR	0.0303883	0.0258656	0.240054		37085628	10.1007/s00439-023-02562-0	Dang et al Human Genetics	BLOOD
ENTPD5	O75356	3367	TRANS	Cognition_Meta	BOTH	+,+	0.155315	0.155315	0.22101	metap	DECODE	0.647001	1057.85	MDD	ENTPD5	Proteome	PLASMA	MR	deCODE	TwoSampleMR	0.00164128	0.00942122	0.8617		37085628	10.1007/s00439-023-02562-0	Dang et al Human Genetics	BLOOD
ENTPD5	O75356	3367	TRANS	Cognition_Meta	BOTH	+,+	0.155315	0.155315	0.22101	metap	DECODE	0.647001	1057.85	Bipolar disorder	ENTPD5	Proteome	PLASMA	MR	INTERVAL	TwoSampleMR	0.0250307	0.0205791	0.223865		36280454	https://doi.org/10.1016/j.biopsych.2022.08.015	Lu et al Biol Psychiatry	BLOOD
ENTPD5	O75356	3367	TRANS	Cognition_Meta	BOTH	+,+	0.155315	0.155315	0.22101	metap	DECODE	0.647001	1057.85	Bipolar disorder	ENTPD5	Proteome	PLASMA	MR	AGES	TwoSampleMR	0.0243616	0.0182727	0.18246		36280454	https://doi.org/10.1016/j.biopsych.2022.08.015	Lu et al Biol Psychiatry	BLOOD
ENTPD5	O75356	3367	TRANS	Cognition_Meta	BOTH	+,+	0.155315	0.155315	0.22101	metap	DECODE	0.647001	1057.85	Bipolar disorder	ENTPD5	Proteome	PLASMA	MR	FENLAND	TwoSampleMR	0.0176122	0.0146246	0.22848		36280454	https://doi.org/10.1016/j.biopsych.2022.08.015	Lu et al Biol Psychiatry	BLOOD
ENTPD5	O75356	3367	TRANS	Cognition_Meta	BOTH	+,+	0.155315	0.155315	0.22101	metap	DECODE	0.647001	1057.85	Major depressive disorder	ENTPD5	Proteome	PLASMA	MR	INTERVAL	TwoSampleMR	-0.0161324	0.00972079	0.0970001		36280454	https://doi.org/10.1016/j.biopsych.2022.08.015	Lu et al Biol Psychiatry	BLOOD
ENTPD5	O75356	3367	TRANS	Cognition_Meta	BOTH	+,+	0.155315	0.155315	0.22101	metap	DECODE	0.647001	1057.85	Major depressive disorder	ENTPD5	Proteome	PLASMA	MR	AGES	TwoSampleMR	-0.0155455	0.00863636	0.0718606		36280454	https://doi.org/10.1016/j.biopsych.2022.08.015	Lu et al Biol Psychiatry	BLOOD
ENTPD5	O75356	3367	TRANS	Cognition_Meta	BOTH	+,+	0.155315	0.155315	0.22101	metap	DECODE	0.647001	1057.85	Major depressive disorder	ENTPD5	Proteome	PLASMA	MR	FENLAND	TwoSampleMR	-0.0151988	0.00689547	0.0275119		36280454	https://doi.org/10.1016/j.biopsych.2022.08.015	Lu et al Biol Psychiatry	BLOOD
ENTPD5	O75356	3367	TRANS	Cognition_Meta	BOTH	+,+	0.155315	0.155315	0.22101	metap	DECODE	0.647001	1057.85	Schizophrenia	ENTPD5	Proteome	PLASMA	MR	INTERVAL	TwoSampleMR	0.017168	0.0141675	0.225595		36280454	https://doi.org/10.1016/j.biopsych.2022.08.015	Lu et al Biol Psychiatry	BLOOD
ENTPD5	O75356	3367	TRANS	Cognition_Meta	BOTH	+,+	0.155315	0.155315	0.22101	metap	DECODE	0.647001	1057.85	Schizophrenia	ENTPD5	Proteome	PLASMA	MR	AGES	TwoSampleMR	0.0181806	0.0129091	0.159025		36280454	https://doi.org/10.1016/j.biopsych.2022.08.015	Lu et al Biol Psychiatry	BLOOD
ENTPD5	O75356	3367	TRANS	Cognition_Meta	BOTH	+,+	0.155315	0.155315	0.22101	metap	DECODE	0.647001	1057.85	Schizophrenia	ENTPD5	Proteome	PLASMA	MR	FENLAND	TwoSampleMR	0.0145682	0.010913	0.181896		36280454	https://doi.org/10.1016/j.biopsych.2022.08.015	Lu et al Biol Psychiatry	BLOOD
ENTPD5	O75356	3367	TRANS	Cognition_Meta	BOTH	+,+	0.155315	0.155315	0.22101	metap	DECODE	0.647001	1057.85	SCZ_PGC3	ENTPD5	Transcriptome	DLPFC	MR	CMC+GTEX	MendelianRandomization			0.0527439		35460606	10.1016/j.ajhg.2022.04.004	Jiang eet all Am J Hum Genet	BRAIN
ENTPD5	O75356	3367	TRANS	Cognition_Meta	BOTH	+,+	0.155315	0.155315	0.22101	metap	DECODE	0.647001	1057.85	SCZ_PGC3	ENTPD5	Transcriptome	DLPFC	MR	CMC+GTEX	MendelianRandomization			0.0514517		35460606	10.1016/j.ajhg.2022.04.004	Jiang eet all Am J Hum Genet	BRAIN
ENTPD5	O75356	3367	TRANS	Cognition_Meta	BOTH	+,+	0.155315	0.155315	0.22101	metap	DECODE	0.647001	1057.85	SCZ_PGC3	ENTPD5	Transcriptome	DLPFC	MR	CMC+GTEX	MendelianRandomization			2.31513e-08		35460606	10.1016/j.ajhg.2022.04.004	Jiang eet all Am J Hum Genet	BRAIN
ENTPD5	O75356	3367	TRANS	Cognition_Meta	BOTH	+,+	0.155315	0.155315	0.22101	metap	DECODE	0.647001	1057.85	SCZ_PGC3	ENTPD5	Transcriptome	DLPFC	MR	CMC+GTEX	EMIC			0.932255		35460606	10.1016/j.ajhg.2022.04.004	Jiang eet all Am J Hum Genet	BRAIN
ENTPD5	O75356	3367	TRANS	Cognition_Meta	BOTH	+,+	0.155315	0.155315	0.22101	metap	DECODE	0.647001	1057.85	BIP_2019_Stahl_etall	ENTPD5	Transcriptome	DLPFC	MR	CMC+GTEX	MendelianRandomization			0.126867		35460606	10.1016/j.ajhg.2022.04.004	Jiang eet all Am J Hum Genet	BRAIN
ENTPD5	O75356	3367	TRANS	Cognition_Meta	BOTH	+,+	0.155315	0.155315	0.22101	metap	DECODE	0.647001	1057.85	BIP_2019_Stahl_etall	ENTPD5	Transcriptome	DLPFC	MR	CMC+GTEX	MendelianRandomization			0.0447771		35460606	10.1016/j.ajhg.2022.04.004	Jiang eet all Am J Hum Genet	BRAIN
ENTPD5	O75356	3367	TRANS	Cognition_Meta	BOTH	+,+	0.155315	0.155315	0.22101	metap	DECODE	0.647001	1057.85	BIP_2019_Stahl_etall	ENTPD5	Transcriptome	DLPFC	MR	CMC+GTEX	MendelianRandomization			0.00790129		35460606	10.1016/j.ajhg.2022.04.004	Jiang eet all Am J Hum Genet	BRAIN
ENTPD5	O75356	3367	TRANS	Cognition_Meta	BOTH	+,+	0.155315	0.155315	0.22101	metap	DECODE	0.647001	1057.85	BIP_2019_Stahl_etall	ENTPD5	Transcriptome	DLPFC	MR	CMC+GTEX	EMIC			0.991348		35460606	10.1016/j.ajhg.2022.04.004	Jiang eet all Am J Hum Genet	BRAIN
ENTPD5	O75356	3367	TRANS	Cognition_Meta	BOTH	+,+	0.155315	0.155315	0.22101	metap	DECODE	0.647001	1057.85	Deepression_Wray_tall	ENTPD5	Transcriptome	BRAIN DLPFC	MR	PsychENCODE	TwoSampleMR	0	0.01	0.852		35296807	10.1038/s41380-022-01507-9	Deng et all Mol Psychiatry	BRAIN
ENTPD5	O75356	3367	TRANS	Cognition_Meta	BOTH	+,+	0.155315	0.155315	0.22101	metap	DECODE	0.647001	1057.85	Deepression_Wray_tall	ENTPD5	Proteiome	BLOOD	MR	AGES	TwoSampleMR	0	0	0.0719		35296807	10.1038/s41380-022-01507-9	Deng et all Mol Psychiatry	BLOOD
ENTPD5	O75356	3367	TRANS	Cognition_Meta	BOTH	+,+	0.155315	0.155315	0.22101	metap	DECODE	0.647001	1057.85	SCZ_PGC3	ENTPD5	Transcriptome	DLPFC	SMR	CMC+GTEX	SMR	0.000290727	0.0252907	0.990828		35460606	10.1016/j.ajhg.2022.04.004	Jiang eet all Am J Hum Genet	BRAIN
ENTPD5	O75356	3367	TRANS	Cognition_Meta	BOTH	+,+	0.155315	0.155315	0.22101	metap	DECODE	0.647001	1057.85	SCZ_PGC3	ENTPD5	Transcriptome_Transcriptlvel	DLPFC	SMR	CMC+GTEX	SMR	0.0178255	0.0232942	0.444133		35460606	10.1016/j.ajhg.2022.04.004	Jiang eet all Am J Hum Genet	BRAIN
ENTPD5	O75356	3367	TRANS	Cognition_Meta	BOTH	+,+	0.155315	0.155315	0.22101	metap	DECODE	0.647001	1057.85	SCZ.Clozuk.2018	ENTPD5	Transcriptome	BRAIN	SMR	PsychENCODE	SMR	0.0405545	0.0236721	0.0867		30545856	10.1126/science.aat8127	Gandal et all science	BRAIN
ENTPD5	O75356	3367	TRANS	Cognition_Meta	BOTH	+,+	0.155315	0.155315	0.22101	metap	DECODE	0.647001	1057.85	BD.PGC.ruderferCell2018	ENTPD5	Transcriptome	BRAIN	SMR	PsychENCODE	SMR	0.0439317	0.0365803	0.229765		30545856	10.1126/science.aat8127	Gandal et all science	BRAIN
ENTPD5	O75356	3367	TRANS	Cognition_Meta	BOTH	+,+	0.155315	0.155315	0.22101	metap	DECODE	0.647001	1057.85	SCZ	ENTPD5	Proteiome	BLOOD	SMR	eQTLGen	SMR	0.0659365	0.0457692	0.149689		37415601	10.3389/fgene.2023.1191264	Gedik et all Front Genet	BLOOD
ENTPD5	O75356	3367	TRANS	Cognition_Meta	BOTH	+,+	0.155315	0.155315	0.22101	metap	DECODE	0.647001	1057.85	MDD	ENTPD5	Proteiome	BRAIN	SMR	BrainMeta	SMR	-0.00712322	0.0133346	0.593211		37415601	10.3389/fgene.2023.1191264	Gedik et all Front Genet	BRAIN
ENTPD5	O75356	3367	TRANS	Cognition_Meta	BOTH	+,+	0.155315	0.155315	0.22101	metap	DECODE	0.647001	1057.85	BIP	ENTPD5	Proteiome	BRAIN	SMR	BrainMeta	SMR	0.0427543	0.0290899	0.141635		37415601	10.3389/fgene.2023.1191264	Gedik et all Front Genet	BRAIN
ENTPD5	O75356	3367	TRANS	Cognition_Meta	BOTH	+,+	0.155315	0.155315	0.22101	metap	DECODE	0.647001	1057.85	SCZ	ENTPD5	Proteiome	BRAIN	SMR	BrainMeta	SMR	0.0103779	0.0254151	0.683028		37415601	10.3389/fgene.2023.1191264	Gedik et all Front Genet	BRAIN
ENTPD5	O75356	3367	TRANS	Cognition_Meta	BOTH	+,+	0.155315	0.155315	0.22101	metap	DECODE	0.647001	1057.85	MDD	ENTPD5	Proteiome	BLOOD	SMR	eQTLGen	SMR	-0.0542993	0.03067	0.0766544		37415601	10.3389/fgene.2023.1191264	Gedik et all Front Genet	BLOOD
ENTPD5	O75356	3367	TRANS	Cognition_Meta	BOTH	+,+	0.155315	0.155315	0.22101	metap	DECODE	0.647001	1057.85	BIP	ENTPD5	Proteiome	BLOOD	SMR	eQTLGen	SMR	0.0867573	0.0644377	0.178181		37415601	10.3389/fgene.2023.1191264	Gedik et all Front Genet	BLOOD
ENTPD5	O75356	3367	TRANS	Cognition_Meta	BOTH	+,+	0.155315	0.155315	0.22101	metap	DECODE	0.647001	1057.85	SCZ	ENTPD5	Proteiome	BLOOD	SMR	deCODE	SMR	0.0223059	0.0155978	0.152698		37415601	10.3389/fgene.2023.1191264	Gedik et all Front Genet	BLOOD
ENTPD5	O75356	3367	TRANS	Cognition_Meta	BOTH	+,+	0.155315	0.155315	0.22101	metap	DECODE	0.647001	1057.85	MDD	ENTPD5	Proteiome	BLOOD	SMR	deCODE	SMR	-0.0180101	0.0104363	0.0843986		37415601	10.3389/fgene.2023.1191264	Gedik et all Front Genet	BLOOD
ENTPD5	O75356	3367	TRANS	Cognition_Meta	BOTH	+,+	0.155315	0.155315	0.22101	metap	DECODE	0.647001	1057.85	BIP	ENTPD5	Proteiome	BLOOD	SMR	deCODE	SMR	0.0288832	0.0220778	0.190789		37415601	10.3389/fgene.2023.1191264	Gedik et all Front Genet	BLOOD
ENTPD5	O75356	3367	TRANS	Cognition_Meta	BOTH	+,+	0.155315	0.155315	0.22101	metap	DECODE	0.647001	1057.85	SCZ.Clozuk.2018	ENTPD5	Transcriptome	BRAIN	TWAS	PsychENCODE	FUSION	1.77962		0.0751		30545856	10.1126/science.aat8127	Gandal et all science	BRAIN
ENTPD5	O75356	3367	TRANS	Cognition_Meta	BOTH	+,+	0.155315	0.155315	0.22101	metap	DECODE	0.647001	1057.85	BD.PGC.ruderferCell2018	ENTPD5	Transcriptome	BRAIN	TWAS	PsychENCODE	FUSION	1.06898		0.285		30545856	10.1126/science.aat8127	Gandal et all science	BRAIN
ENTPD5	O75356	3367	TRANS	Cognition_Meta	BOTH	+,+	0.155315	0.155315	0.22101	metap	DECODE	0.647001	1057.85	Depression Howard et all	ENTPD5	Proteiome	BRAIN	PWAS	ROS/MAP	FUSION	-1.5261		0.127		33846625	10.1038/s41593-021-00832-6	Wingo Nat Neurosci	BRAIN
ENTPD5	O75356	3367	TRANS	Cognition_Meta	BOTH	+,+	0.155315	0.155315	0.22101	metap	DECODE	0.647001	1057.85	Schizophrenia	ENTPD5	Proteome	plasma	MR	Yang_et_al_(34239129)	TwoSampleMR	0.147556	0.16094	0.359228		36482464	10.1186/s12916-022-02679-5	Gu X	Blood
ENTPD5	O75356	3367	TRANS	Cognition_Meta	BOTH	+,+	0.155315	0.155315	0.22101	metap	DECODE	0.647001	1057.85	Years of education	ENTPD5	Transcriptome	STARNET Liver	SMR	STARNET Liver	SMR	0.017004	0.004374	0.000101408		28552197	10.1016/j.ajhg.2017.04.016	Hauberg ME et al	Multitissue
ENTPD5	O75356	3367	TRANS	Cognition_Meta	BOTH	+,+	0.155315	0.155315	0.22101	metap	DECODE	0.647001	1057.85	Schizophrenia	ENTPD5	Transcriptome	brain caudate nucleus	TWAS	Gtex	Fusion			0.795354		36319771	10.1038/s41593-022-01182-7	Benjamin KJM	brain caudate nucleus
ENTPD5	O75356	3367	TRANS	Depression_iPSYCH_2023	BOTH	-,-	0.520148	0.44434	0.520148	DECODE	metap	1.56727	3026.4	SCZ	ENTPD5	Proteome	PLASMA	MR	deCODE	TwoSampleMR	0.00971002	0.0168332	0.564049		37085628	10.1007/s00439-023-02562-0	Dang et al Human Genetics	BLOOD
ENTPD5	O75356	3367	TRANS	Depression_iPSYCH_2023	BOTH	-,-	0.520148	0.44434	0.520148	DECODE	metap	1.56727	3026.4	BIP	ENTPD5	Proteome	PLASMA	MR	deCODE	TwoSampleMR	0.0303883	0.0258656	0.240054		37085628	10.1007/s00439-023-02562-0	Dang et al Human Genetics	BLOOD
ENTPD5	O75356	3367	TRANS	Depression_iPSYCH_2023	BOTH	-,-	0.520148	0.44434	0.520148	DECODE	metap	1.56727	3026.4	MDD	ENTPD5	Proteome	PLASMA	MR	deCODE	TwoSampleMR	0.00164128	0.00942122	0.8617		37085628	10.1007/s00439-023-02562-0	Dang et al Human Genetics	BLOOD
ENTPD5	O75356	3367	TRANS	Depression_iPSYCH_2023	BOTH	-,-	0.520148	0.44434	0.520148	DECODE	metap	1.56727	3026.4	Bipolar disorder	ENTPD5	Proteome	PLASMA	MR	INTERVAL	TwoSampleMR	0.0250307	0.0205791	0.223865		36280454	https://doi.org/10.1016/j.biopsych.2022.08.015	Lu et al Biol Psychiatry	BLOOD
ENTPD5	O75356	3367	TRANS	Depression_iPSYCH_2023	BOTH	-,-	0.520148	0.44434	0.520148	DECODE	metap	1.56727	3026.4	Bipolar disorder	ENTPD5	Proteome	PLASMA	MR	AGES	TwoSampleMR	0.0243616	0.0182727	0.18246		36280454	https://doi.org/10.1016/j.biopsych.2022.08.015	Lu et al Biol Psychiatry	BLOOD
ENTPD5	O75356	3367	TRANS	Depression_iPSYCH_2023	BOTH	-,-	0.520148	0.44434	0.520148	DECODE	metap	1.56727	3026.4	Bipolar disorder	ENTPD5	Proteome	PLASMA	MR	FENLAND	TwoSampleMR	0.0176122	0.0146246	0.22848		36280454	https://doi.org/10.1016/j.biopsych.2022.08.015	Lu et al Biol Psychiatry	BLOOD
ENTPD5	O75356	3367	TRANS	Depression_iPSYCH_2023	BOTH	-,-	0.520148	0.44434	0.520148	DECODE	metap	1.56727	3026.4	Major depressive disorder	ENTPD5	Proteome	PLASMA	MR	INTERVAL	TwoSampleMR	-0.0161324	0.00972079	0.0970001		36280454	https://doi.org/10.1016/j.biopsych.2022.08.015	Lu et al Biol Psychiatry	BLOOD
ENTPD5	O75356	3367	TRANS	Depression_iPSYCH_2023	BOTH	-,-	0.520148	0.44434	0.520148	DECODE	metap	1.56727	3026.4	Major depressive disorder	ENTPD5	Proteome	PLASMA	MR	AGES	TwoSampleMR	-0.0155455	0.00863636	0.0718606		36280454	https://doi.org/10.1016/j.biopsych.2022.08.015	Lu et al Biol Psychiatry	BLOOD
ENTPD5	O75356	3367	TRANS	Depression_iPSYCH_2023	BOTH	-,-	0.520148	0.44434	0.520148	DECODE	metap	1.56727	3026.4	Major depressive disorder	ENTPD5	Proteome	PLASMA	MR	FENLAND	TwoSampleMR	-0.0151988	0.00689547	0.0275119		36280454	https://doi.org/10.1016/j.biopsych.2022.08.015	Lu et al Biol Psychiatry	BLOOD
ENTPD5	O75356	3367	TRANS	Depression_iPSYCH_2023	BOTH	-,-	0.520148	0.44434	0.520148	DECODE	metap	1.56727	3026.4	Schizophrenia	ENTPD5	Proteome	PLASMA	MR	INTERVAL	TwoSampleMR	0.017168	0.0141675	0.225595		36280454	https://doi.org/10.1016/j.biopsych.2022.08.015	Lu et al Biol Psychiatry	BLOOD
ENTPD5	O75356	3367	TRANS	Depression_iPSYCH_2023	BOTH	-,-	0.520148	0.44434	0.520148	DECODE	metap	1.56727	3026.4	Schizophrenia	ENTPD5	Proteome	PLASMA	MR	AGES	TwoSampleMR	0.0181806	0.0129091	0.159025		36280454	https://doi.org/10.1016/j.biopsych.2022.08.015	Lu et al Biol Psychiatry	BLOOD
ENTPD5	O75356	3367	TRANS	Depression_iPSYCH_2023	BOTH	-,-	0.520148	0.44434	0.520148	DECODE	metap	1.56727	3026.4	Schizophrenia	ENTPD5	Proteome	PLASMA	MR	FENLAND	TwoSampleMR	0.0145682	0.010913	0.181896		36280454	https://doi.org/10.1016/j.biopsych.2022.08.015	Lu et al Biol Psychiatry	BLOOD
ENTPD5	O75356	3367	TRANS	Depression_iPSYCH_2023	BOTH	-,-	0.520148	0.44434	0.520148	DECODE	metap	1.56727	3026.4	SCZ_PGC3	ENTPD5	Transcriptome	DLPFC	MR	CMC+GTEX	MendelianRandomization			0.0527439		35460606	10.1016/j.ajhg.2022.04.004	Jiang eet all Am J Hum Genet	BRAIN
ENTPD5	O75356	3367	TRANS	Depression_iPSYCH_2023	BOTH	-,-	0.520148	0.44434	0.520148	DECODE	metap	1.56727	3026.4	SCZ_PGC3	ENTPD5	Transcriptome	DLPFC	MR	CMC+GTEX	MendelianRandomization			0.0514517		35460606	10.1016/j.ajhg.2022.04.004	Jiang eet all Am J Hum Genet	BRAIN
ENTPD5	O75356	3367	TRANS	Depression_iPSYCH_2023	BOTH	-,-	0.520148	0.44434	0.520148	DECODE	metap	1.56727	3026.4	SCZ_PGC3	ENTPD5	Transcriptome	DLPFC	MR	CMC+GTEX	MendelianRandomization			2.31513e-08		35460606	10.1016/j.ajhg.2022.04.004	Jiang eet all Am J Hum Genet	BRAIN
ENTPD5	O75356	3367	TRANS	Depression_iPSYCH_2023	BOTH	-,-	0.520148	0.44434	0.520148	DECODE	metap	1.56727	3026.4	SCZ_PGC3	ENTPD5	Transcriptome	DLPFC	MR	CMC+GTEX	EMIC			0.932255		35460606	10.1016/j.ajhg.2022.04.004	Jiang eet all Am J Hum Genet	BRAIN
ENTPD5	O75356	3367	TRANS	Depression_iPSYCH_2023	BOTH	-,-	0.520148	0.44434	0.520148	DECODE	metap	1.56727	3026.4	BIP_2019_Stahl_etall	ENTPD5	Transcriptome	DLPFC	MR	CMC+GTEX	MendelianRandomization			0.126867		35460606	10.1016/j.ajhg.2022.04.004	Jiang eet all Am J Hum Genet	BRAIN
ENTPD5	O75356	3367	TRANS	Depression_iPSYCH_2023	BOTH	-,-	0.520148	0.44434	0.520148	DECODE	metap	1.56727	3026.4	BIP_2019_Stahl_etall	ENTPD5	Transcriptome	DLPFC	MR	CMC+GTEX	MendelianRandomization			0.0447771		35460606	10.1016/j.ajhg.2022.04.004	Jiang eet all Am J Hum Genet	BRAIN
ENTPD5	O75356	3367	TRANS	Depression_iPSYCH_2023	BOTH	-,-	0.520148	0.44434	0.520148	DECODE	metap	1.56727	3026.4	BIP_2019_Stahl_etall	ENTPD5	Transcriptome	DLPFC	MR	CMC+GTEX	MendelianRandomization			0.00790129		35460606	10.1016/j.ajhg.2022.04.004	Jiang eet all Am J Hum Genet	BRAIN
ENTPD5	O75356	3367	TRANS	Depression_iPSYCH_2023	BOTH	-,-	0.520148	0.44434	0.520148	DECODE	metap	1.56727	3026.4	BIP_2019_Stahl_etall	ENTPD5	Transcriptome	DLPFC	MR	CMC+GTEX	EMIC			0.991348		35460606	10.1016/j.ajhg.2022.04.004	Jiang eet all Am J Hum Genet	BRAIN
ENTPD5	O75356	3367	TRANS	Depression_iPSYCH_2023	BOTH	-,-	0.520148	0.44434	0.520148	DECODE	metap	1.56727	3026.4	Deepression_Wray_tall	ENTPD5	Transcriptome	BRAIN DLPFC	MR	PsychENCODE	TwoSampleMR	0	0.01	0.852		35296807	10.1038/s41380-022-01507-9	Deng et all Mol Psychiatry	BRAIN
ENTPD5	O75356	3367	TRANS	Depression_iPSYCH_2023	BOTH	-,-	0.520148	0.44434	0.520148	DECODE	metap	1.56727	3026.4	Deepression_Wray_tall	ENTPD5	Proteiome	BLOOD	MR	AGES	TwoSampleMR	0	0	0.0719		35296807	10.1038/s41380-022-01507-9	Deng et all Mol Psychiatry	BLOOD
ENTPD5	O75356	3367	TRANS	Depression_iPSYCH_2023	BOTH	-,-	0.520148	0.44434	0.520148	DECODE	metap	1.56727	3026.4	SCZ_PGC3	ENTPD5	Transcriptome	DLPFC	SMR	CMC+GTEX	SMR	0.000290727	0.0252907	0.990828		35460606	10.1016/j.ajhg.2022.04.004	Jiang eet all Am J Hum Genet	BRAIN
ENTPD5	O75356	3367	TRANS	Depression_iPSYCH_2023	BOTH	-,-	0.520148	0.44434	0.520148	DECODE	metap	1.56727	3026.4	SCZ_PGC3	ENTPD5	Transcriptome_Transcriptlvel	DLPFC	SMR	CMC+GTEX	SMR	0.0178255	0.0232942	0.444133		35460606	10.1016/j.ajhg.2022.04.004	Jiang eet all Am J Hum Genet	BRAIN
ENTPD5	O75356	3367	TRANS	Depression_iPSYCH_2023	BOTH	-,-	0.520148	0.44434	0.520148	DECODE	metap	1.56727	3026.4	SCZ.Clozuk.2018	ENTPD5	Transcriptome	BRAIN	SMR	PsychENCODE	SMR	0.0405545	0.0236721	0.0867		30545856	10.1126/science.aat8127	Gandal et all science	BRAIN
ENTPD5	O75356	3367	TRANS	Depression_iPSYCH_2023	BOTH	-,-	0.520148	0.44434	0.520148	DECODE	metap	1.56727	3026.4	BD.PGC.ruderferCell2018	ENTPD5	Transcriptome	BRAIN	SMR	PsychENCODE	SMR	0.0439317	0.0365803	0.229765		30545856	10.1126/science.aat8127	Gandal et all science	BRAIN
ENTPD5	O75356	3367	TRANS	Depression_iPSYCH_2023	BOTH	-,-	0.520148	0.44434	0.520148	DECODE	metap	1.56727	3026.4	SCZ	ENTPD5	Proteiome	BLOOD	SMR	eQTLGen	SMR	0.0659365	0.0457692	0.149689		37415601	10.3389/fgene.2023.1191264	Gedik et all Front Genet	BLOOD
ENTPD5	O75356	3367	TRANS	Depression_iPSYCH_2023	BOTH	-,-	0.520148	0.44434	0.520148	DECODE	metap	1.56727	3026.4	MDD	ENTPD5	Proteiome	BRAIN	SMR	BrainMeta	SMR	-0.00712322	0.0133346	0.593211		37415601	10.3389/fgene.2023.1191264	Gedik et all Front Genet	BRAIN
ENTPD5	O75356	3367	TRANS	Depression_iPSYCH_2023	BOTH	-,-	0.520148	0.44434	0.520148	DECODE	metap	1.56727	3026.4	BIP	ENTPD5	Proteiome	BRAIN	SMR	BrainMeta	SMR	0.0427543	0.0290899	0.141635		37415601	10.3389/fgene.2023.1191264	Gedik et all Front Genet	BRAIN
ENTPD5	O75356	3367	TRANS	Depression_iPSYCH_2023	BOTH	-,-	0.520148	0.44434	0.520148	DECODE	metap	1.56727	3026.4	SCZ	ENTPD5	Proteiome	BRAIN	SMR	BrainMeta	SMR	0.0103779	0.0254151	0.683028		37415601	10.3389/fgene.2023.1191264	Gedik et all Front Genet	BRAIN
ENTPD5	O75356	3367	TRANS	Depression_iPSYCH_2023	BOTH	-,-	0.520148	0.44434	0.520148	DECODE	metap	1.56727	3026.4	MDD	ENTPD5	Proteiome	BLOOD	SMR	eQTLGen	SMR	-0.0542993	0.03067	0.0766544		37415601	10.3389/fgene.2023.1191264	Gedik et all Front Genet	BLOOD
ENTPD5	O75356	3367	TRANS	Depression_iPSYCH_2023	BOTH	-,-	0.520148	0.44434	0.520148	DECODE	metap	1.56727	3026.4	BIP	ENTPD5	Proteiome	BLOOD	SMR	eQTLGen	SMR	0.0867573	0.0644377	0.178181		37415601	10.3389/fgene.2023.1191264	Gedik et all Front Genet	BLOOD
ENTPD5	O75356	3367	TRANS	Depression_iPSYCH_2023	BOTH	-,-	0.520148	0.44434	0.520148	DECODE	metap	1.56727	3026.4	SCZ	ENTPD5	Proteiome	BLOOD	SMR	deCODE	SMR	0.0223059	0.0155978	0.152698		37415601	10.3389/fgene.2023.1191264	Gedik et all Front Genet	BLOOD
ENTPD5	O75356	3367	TRANS	Depression_iPSYCH_2023	BOTH	-,-	0.520148	0.44434	0.520148	DECODE	metap	1.56727	3026.4	MDD	ENTPD5	Proteiome	BLOOD	SMR	deCODE	SMR	-0.0180101	0.0104363	0.0843986		37415601	10.3389/fgene.2023.1191264	Gedik et all Front Genet	BLOOD
ENTPD5	O75356	3367	TRANS	Depression_iPSYCH_2023	BOTH	-,-	0.520148	0.44434	0.520148	DECODE	metap	1.56727	3026.4	BIP	ENTPD5	Proteiome	BLOOD	SMR	deCODE	SMR	0.0288832	0.0220778	0.190789		37415601	10.3389/fgene.2023.1191264	Gedik et all Front Genet	BLOOD
ENTPD5	O75356	3367	TRANS	Depression_iPSYCH_2023	BOTH	-,-	0.520148	0.44434	0.520148	DECODE	metap	1.56727	3026.4	SCZ.Clozuk.2018	ENTPD5	Transcriptome	BRAIN	TWAS	PsychENCODE	FUSION	1.77962		0.0751		30545856	10.1126/science.aat8127	Gandal et all science	BRAIN
ENTPD5	O75356	3367	TRANS	Depression_iPSYCH_2023	BOTH	-,-	0.520148	0.44434	0.520148	DECODE	metap	1.56727	3026.4	BD.PGC.ruderferCell2018	ENTPD5	Transcriptome	BRAIN	TWAS	PsychENCODE	FUSION	1.06898		0.285		30545856	10.1126/science.aat8127	Gandal et all science	BRAIN
ENTPD5	O75356	3367	TRANS	Depression_iPSYCH_2023	BOTH	-,-	0.520148	0.44434	0.520148	DECODE	metap	1.56727	3026.4	Depression Howard et all	ENTPD5	Proteiome	BRAIN	PWAS	ROS/MAP	FUSION	-1.5261		0.127		33846625	10.1038/s41593-021-00832-6	Wingo Nat Neurosci	BRAIN
ENTPD5	O75356	3367	TRANS	Depression_iPSYCH_2023	BOTH	-,-	0.520148	0.44434	0.520148	DECODE	metap	1.56727	3026.4	Schizophrenia	ENTPD5	Proteome	plasma	MR	Yang_et_al_(34239129)	TwoSampleMR	0.147556	0.16094	0.359228		36482464	10.1186/s12916-022-02679-5	Gu X	Blood
ENTPD5	O75356	3367	TRANS	Depression_iPSYCH_2023	BOTH	-,-	0.520148	0.44434	0.520148	DECODE	metap	1.56727	3026.4	Years of education	ENTPD5	Transcriptome	STARNET Liver	SMR	STARNET Liver	SMR	0.017004	0.004374	0.000101408		28552197	10.1016/j.ajhg.2017.04.016	Hauberg ME et al	Multitissue
ENTPD5	O75356	3367	TRANS	Depression_iPSYCH_2023	BOTH	-,-	0.520148	0.44434	0.520148	DECODE	metap	1.56727	3026.4	Schizophrenia	ENTPD5	Transcriptome	brain caudate nucleus	TWAS	Gtex	Fusion			0.795354		36319771	10.1038/s41593-022-01182-7	Benjamin KJM	brain caudate nucleus
ENTPD6	O75354	3368	CIS	BIP_PGC3_noukb	BOTH	+,+	0.0644648	0.0502215	0.236202	DECODE	UKBB_PPP	0.461248	187.728	SCZ	ENTPD6	Proteome	PLASMA	MR	deCODE	TwoSampleMR	0.0222317	0.0798713	0.780748		37085628	10.1007/s00439-023-02562-0	Dang et al Human Genetics	BLOOD
ENTPD6	O75354	3368	CIS	BIP_PGC3_noukb	BOTH	+,+	0.0644648	0.0502215	0.236202	DECODE	UKBB_PPP	0.461248	187.728	BIP	ENTPD6	Proteome	PLASMA	MR	deCODE	TwoSampleMR	0.16266	0.0854301	0.056908		37085628	10.1007/s00439-023-02562-0	Dang et al Human Genetics	BLOOD
ENTPD6	O75354	3368	CIS	BIP_PGC3_noukb	BOTH	+,+	0.0644648	0.0502215	0.236202	DECODE	UKBB_PPP	0.461248	187.728	MDD	ENTPD6	Proteome	PLASMA	MR	deCODE	TwoSampleMR	0.0212799	0.0302525	0.4818		37085628	10.1007/s00439-023-02562-0	Dang et al Human Genetics	BLOOD
ENTPD6	O75354	3368	CIS	BIP_PGC3_noukb	BOTH	+,+	0.0644648	0.0502215	0.236202	DECODE	UKBB_PPP	0.461248	187.728	Bipolar disorder	ENTPD6	Proteome	PLASMA	MR	FENLAND	TwoSampleMR	0.0871431	0.045768	0.056908		36280454	https://doi.org/10.1016/j.biopsych.2022.08.015	Lu et al Biol Psychiatry	BLOOD
ENTPD6	O75354	3368	CIS	BIP_PGC3_noukb	BOTH	+,+	0.0644648	0.0502215	0.236202	DECODE	UKBB_PPP	0.461248	187.728	Major depressive disorder	ENTPD6	Proteome	PLASMA	MR	FENLAND	TwoSampleMR	0.0039185	0.019279	0.838938		36280454	https://doi.org/10.1016/j.biopsych.2022.08.015	Lu et al Biol Psychiatry	BLOOD
ENTPD6	O75354	3368	CIS	BIP_PGC3_noukb	BOTH	+,+	0.0644648	0.0502215	0.236202	DECODE	UKBB_PPP	0.461248	187.728	Schizophrenia	ENTPD6	Proteome	PLASMA	MR	FENLAND	TwoSampleMR	0.0119103	0.04279	0.780748		36280454	https://doi.org/10.1016/j.biopsych.2022.08.015	Lu et al Biol Psychiatry	BLOOD
ENTPD6	O75354	3368	CIS	BIP_PGC3_noukb	BOTH	+,+	0.0644648	0.0502215	0.236202	DECODE	UKBB_PPP	0.461248	187.728	SCZ_PGC3	ENTPD6	Transcriptome	DLPFC	MR	CMC+GTEX	MendelianRandomization			0.0421229		35460606	10.1016/j.ajhg.2022.04.004	Jiang eet all Am J Hum Genet	BRAIN
ENTPD6	O75354	3368	CIS	BIP_PGC3_noukb	BOTH	+,+	0.0644648	0.0502215	0.236202	DECODE	UKBB_PPP	0.461248	187.728	SCZ_PGC3	ENTPD6	Transcriptome	DLPFC	MR	CMC+GTEX	MendelianRandomization			0.040475		35460606	10.1016/j.ajhg.2022.04.004	Jiang eet all Am J Hum Genet	BRAIN
ENTPD6	O75354	3368	CIS	BIP_PGC3_noukb	BOTH	+,+	0.0644648	0.0502215	0.236202	DECODE	UKBB_PPP	0.461248	187.728	SCZ_PGC3	ENTPD6	Transcriptome	DLPFC	MR	CMC+GTEX	MendelianRandomization			0.381498		35460606	10.1016/j.ajhg.2022.04.004	Jiang eet all Am J Hum Genet	BRAIN
ENTPD6	O75354	3368	CIS	BIP_PGC3_noukb	BOTH	+,+	0.0644648	0.0502215	0.236202	DECODE	UKBB_PPP	0.461248	187.728	SCZ_PGC3	ENTPD6	Transcriptome	DLPFC	MR	CMC+GTEX	EMIC			0.123502		35460606	10.1016/j.ajhg.2022.04.004	Jiang eet all Am J Hum Genet	BRAIN
ENTPD6	O75354	3368	CIS	BIP_PGC3_noukb	BOTH	+,+	0.0644648	0.0502215	0.236202	DECODE	UKBB_PPP	0.461248	187.728	BIP_2019_Stahl_etall	ENTPD6	Transcriptome	DLPFC	MR	CMC+GTEX	MendelianRandomization			0.745167		35460606	10.1016/j.ajhg.2022.04.004	Jiang eet all Am J Hum Genet	BRAIN
ENTPD6	O75354	3368	CIS	BIP_PGC3_noukb	BOTH	+,+	0.0644648	0.0502215	0.236202	DECODE	UKBB_PPP	0.461248	187.728	BIP_2019_Stahl_etall	ENTPD6	Transcriptome	DLPFC	MR	CMC+GTEX	MendelianRandomization			0.725954		35460606	10.1016/j.ajhg.2022.04.004	Jiang eet all Am J Hum Genet	BRAIN
ENTPD6	O75354	3368	CIS	BIP_PGC3_noukb	BOTH	+,+	0.0644648	0.0502215	0.236202	DECODE	UKBB_PPP	0.461248	187.728	BIP_2019_Stahl_etall	ENTPD6	Transcriptome	DLPFC	MR	CMC+GTEX	MendelianRandomization			0.671159		35460606	10.1016/j.ajhg.2022.04.004	Jiang eet all Am J Hum Genet	BRAIN
ENTPD6	O75354	3368	CIS	BIP_PGC3_noukb	BOTH	+,+	0.0644648	0.0502215	0.236202	DECODE	UKBB_PPP	0.461248	187.728	BIP_2019_Stahl_etall	ENTPD6	Transcriptome	DLPFC	MR	CMC+GTEX	EMIC			0.698135		35460606	10.1016/j.ajhg.2022.04.004	Jiang eet all Am J Hum Genet	BRAIN
ENTPD6	O75354	3368	CIS	BIP_PGC3_noukb	BOTH	+,+	0.0644648	0.0502215	0.236202	DECODE	UKBB_PPP	0.461248	187.728	Deepression_Wray_tall	ENTPD6	Transcriptome	BRAIN DLPFC	MR	PsychENCODE	TwoSampleMR	-0.01	0.01	0.594		35296807	10.1038/s41380-022-01507-9	Deng et all Mol Psychiatry	BRAIN
ENTPD6	O75354	3368	CIS	BIP_PGC3_noukb	BOTH	+,+	0.0644648	0.0502215	0.236202	DECODE	UKBB_PPP	0.461248	187.728	SCZ_PGC3	ENTPD6	Transcriptome	DLPFC	SMR	CMC+GTEX	SMR	0.0507763	0.0253776	0.0454103		35460606	10.1016/j.ajhg.2022.04.004	Jiang eet all Am J Hum Genet	BRAIN
ENTPD6	O75354	3368	CIS	BIP_PGC3_noukb	BOTH	+,+	0.0644648	0.0502215	0.236202	DECODE	UKBB_PPP	0.461248	187.728	SCZ_PGC3	ENTPD6	Transcriptome_Transcriptlvel	DLPFC	SMR	CMC+GTEX	SMR	0.0804823	0.037038	0.0297828		35460606	10.1016/j.ajhg.2022.04.004	Jiang eet all Am J Hum Genet	BRAIN
ENTPD6	O75354	3368	CIS	BIP_PGC3_noukb	BOTH	+,+	0.0644648	0.0502215	0.236202	DECODE	UKBB_PPP	0.461248	187.728	SCZ_PGC3	ENTPD6	Transcriptome_Transcriptlvel	DLPFC	SMR	CMC+GTEX	SMR	-0.00628811	0.0370969	0.8654		35460606	10.1016/j.ajhg.2022.04.004	Jiang eet all Am J Hum Genet	BRAIN
ENTPD6	O75354	3368	CIS	BIP_PGC3_noukb	BOTH	+,+	0.0644648	0.0502215	0.236202	DECODE	UKBB_PPP	0.461248	187.728	SCZ.Clozuk.2018	ENTPD6	Transcriptome	BRAIN	SMR	PsychENCODE	SMR	0.0633995	0.0267619	0.0178		30545856	10.1126/science.aat8127	Gandal et all science	BRAIN
ENTPD6	O75354	3368	CIS	BIP_PGC3_noukb	BOTH	+,+	0.0644648	0.0502215	0.236202	DECODE	UKBB_PPP	0.461248	187.728	BD.PGC.ruderferCell2018	ENTPD6	Transcriptome	BRAIN	SMR	PsychENCODE	SMR	0.0326463	0.0407648	0.423221		30545856	10.1126/science.aat8127	Gandal et all science	BRAIN
ENTPD6	O75354	3368	CIS	BIP_PGC3_noukb	BOTH	+,+	0.0644648	0.0502215	0.236202	DECODE	UKBB_PPP	0.461248	187.728	SCZ	ENTPD6	Proteiome	BLOOD	SMR	eQTLGen	SMR	0.0865015	0.0508395	0.0888559		37415601	10.3389/fgene.2023.1191264	Gedik et all Front Genet	BLOOD
ENTPD6	O75354	3368	CIS	BIP_PGC3_noukb	BOTH	+,+	0.0644648	0.0502215	0.236202	DECODE	UKBB_PPP	0.461248	187.728	MDD	ENTPD6	Proteiome	BRAIN	SMR	BrainMeta	SMR	0	0.00931254	1		37415601	10.3389/fgene.2023.1191264	Gedik et all Front Genet	BRAIN
ENTPD6	O75354	3368	CIS	BIP_PGC3_noukb	BOTH	+,+	0.0644648	0.0502215	0.236202	DECODE	UKBB_PPP	0.461248	187.728	BIP	ENTPD6	Proteiome	BRAIN	SMR	BrainMeta	SMR	0.0314504	0.0208555	0.13155		37415601	10.3389/fgene.2023.1191264	Gedik et all Front Genet	BRAIN
ENTPD6	O75354	3368	CIS	BIP_PGC3_noukb	BOTH	+,+	0.0644648	0.0502215	0.236202	DECODE	UKBB_PPP	0.461248	187.728	SCZ	ENTPD6	Proteiome	BRAIN	SMR	BrainMeta	SMR	0.0279025	0.016637	0.0935156		37415601	10.3389/fgene.2023.1191264	Gedik et all Front Genet	BRAIN
ENTPD6	O75354	3368	CIS	BIP_PGC3_noukb	BOTH	+,+	0.0644648	0.0502215	0.236202	DECODE	UKBB_PPP	0.461248	187.728	MDD	ENTPD6	Proteiome	BLOOD	SMR	eQTLGen	SMR	-0.0037704	0.0290867	0.896862		37415601	10.3389/fgene.2023.1191264	Gedik et all Front Genet	BLOOD
ENTPD6	O75354	3368	CIS	BIP_PGC3_noukb	BOTH	+,+	0.0644648	0.0502215	0.236202	DECODE	UKBB_PPP	0.461248	187.728	BIP	ENTPD6	Proteiome	BLOOD	SMR	eQTLGen	SMR	0.0878082	0.0637294	0.168256		37415601	10.3389/fgene.2023.1191264	Gedik et all Front Genet	BLOOD
ENTPD6	O75354	3368	CIS	BIP_PGC3_noukb	BOTH	+,+	0.0644648	0.0502215	0.236202	DECODE	UKBB_PPP	0.461248	187.728	SCZ	ENTPD6	Proteiome	BLOOD	SMR	deCODE	SMR	0.0221847	0.079886	0.781239		37415601	10.3389/fgene.2023.1191264	Gedik et all Front Genet	BLOOD
ENTPD6	O75354	3368	CIS	BIP_PGC3_noukb	BOTH	+,+	0.0644648	0.0502215	0.236202	DECODE	UKBB_PPP	0.461248	187.728	MDD	ENTPD6	Proteiome	BLOOD	SMR	deCODE	SMR	0.00731422	0.0359895	0.838954		37415601	10.3389/fgene.2023.1191264	Gedik et all Front Genet	BLOOD
ENTPD6	O75354	3368	CIS	BIP_PGC3_noukb	BOTH	+,+	0.0644648	0.0502215	0.236202	DECODE	UKBB_PPP	0.461248	187.728	BIP	ENTPD6	Proteiome	BLOOD	SMR	deCODE	SMR	0.16266	0.0861679	0.0590646		37415601	10.3389/fgene.2023.1191264	Gedik et all Front Genet	BLOOD
ENTPD6	O75354	3368	CIS	BIP_PGC3_noukb	BOTH	+,+	0.0644648	0.0502215	0.236202	DECODE	UKBB_PPP	0.461248	187.728	SCZ	ENTPD6	Transcriptome	BRAIN_DLPFC	TWAS	CMC	FUSION	1.66891		0.0951		31691811	10.1093/hmg/ddz253	Hall et al Hum Mol Genet	BRAIN
ENTPD6	O75354	3368	CIS	BIP_PGC3_noukb	BOTH	+,+	0.0644648	0.0502215	0.236202	DECODE	UKBB_PPP	0.461248	187.728	SCZ.Clozuk.2018	ENTPD6	Transcriptome	BRAIN	TWAS	PsychENCODE	FUSION	1.181		0.238		30545856	10.1126/science.aat8127	Gandal et all science	BRAIN
ENTPD6	O75354	3368	CIS	BIP_PGC3_noukb	BOTH	+,+	0.0644648	0.0502215	0.236202	DECODE	UKBB_PPP	0.461248	187.728	BD.PGC.ruderferCell2018	ENTPD6	Transcriptome	BRAIN	TWAS	PsychENCODE	FUSION	-1.1931		0.233		30545856	10.1126/science.aat8127	Gandal et all science	BRAIN
ENTPD6	O75354	3368	CIS	BIP_PGC3_noukb	BOTH	+,+	0.0644648	0.0502215	0.236202	DECODE	UKBB_PPP	0.461248	187.728	Depression Howard et all	ENTPD6	Proteiome	BRAIN	PWAS	ROS/MAP	FUSION	0.5464		0.585		33846625	10.1038/s41593-021-00832-6	Wingo Nat Neurosci	BRAIN
ENTPD6	O75354	3368	CIS	Depression_iPSYCH_2023	BOTH	+,+	0.0491463	0.0240485	0.354508	DECODE	UKBB_PPP	0.470645	89.8931	SCZ	ENTPD6	Proteome	PLASMA	MR	deCODE	TwoSampleMR	0.0222317	0.0798713	0.780748		37085628	10.1007/s00439-023-02562-0	Dang et al Human Genetics	BLOOD
ENTPD6	O75354	3368	CIS	Depression_iPSYCH_2023	BOTH	+,+	0.0491463	0.0240485	0.354508	DECODE	UKBB_PPP	0.470645	89.8931	BIP	ENTPD6	Proteome	PLASMA	MR	deCODE	TwoSampleMR	0.16266	0.0854301	0.056908		37085628	10.1007/s00439-023-02562-0	Dang et al Human Genetics	BLOOD
ENTPD6	O75354	3368	CIS	Depression_iPSYCH_2023	BOTH	+,+	0.0491463	0.0240485	0.354508	DECODE	UKBB_PPP	0.470645	89.8931	MDD	ENTPD6	Proteome	PLASMA	MR	deCODE	TwoSampleMR	0.0212799	0.0302525	0.4818		37085628	10.1007/s00439-023-02562-0	Dang et al Human Genetics	BLOOD
ENTPD6	O75354	3368	CIS	Depression_iPSYCH_2023	BOTH	+,+	0.0491463	0.0240485	0.354508	DECODE	UKBB_PPP	0.470645	89.8931	Bipolar disorder	ENTPD6	Proteome	PLASMA	MR	FENLAND	TwoSampleMR	0.0871431	0.045768	0.056908		36280454	https://doi.org/10.1016/j.biopsych.2022.08.015	Lu et al Biol Psychiatry	BLOOD
ENTPD6	O75354	3368	CIS	Depression_iPSYCH_2023	BOTH	+,+	0.0491463	0.0240485	0.354508	DECODE	UKBB_PPP	0.470645	89.8931	Major depressive disorder	ENTPD6	Proteome	PLASMA	MR	FENLAND	TwoSampleMR	0.0039185	0.019279	0.838938		36280454	https://doi.org/10.1016/j.biopsych.2022.08.015	Lu et al Biol Psychiatry	BLOOD
ENTPD6	O75354	3368	CIS	Depression_iPSYCH_2023	BOTH	+,+	0.0491463	0.0240485	0.354508	DECODE	UKBB_PPP	0.470645	89.8931	Schizophrenia	ENTPD6	Proteome	PLASMA	MR	FENLAND	TwoSampleMR	0.0119103	0.04279	0.780748		36280454	https://doi.org/10.1016/j.biopsych.2022.08.015	Lu et al Biol Psychiatry	BLOOD
ENTPD6	O75354	3368	CIS	Depression_iPSYCH_2023	BOTH	+,+	0.0491463	0.0240485	0.354508	DECODE	UKBB_PPP	0.470645	89.8931	SCZ_PGC3	ENTPD6	Transcriptome	DLPFC	MR	CMC+GTEX	MendelianRandomization			0.0421229		35460606	10.1016/j.ajhg.2022.04.004	Jiang eet all Am J Hum Genet	BRAIN
ENTPD6	O75354	3368	CIS	Depression_iPSYCH_2023	BOTH	+,+	0.0491463	0.0240485	0.354508	DECODE	UKBB_PPP	0.470645	89.8931	SCZ_PGC3	ENTPD6	Transcriptome	DLPFC	MR	CMC+GTEX	MendelianRandomization			0.040475		35460606	10.1016/j.ajhg.2022.04.004	Jiang eet all Am J Hum Genet	BRAIN
ENTPD6	O75354	3368	CIS	Depression_iPSYCH_2023	BOTH	+,+	0.0491463	0.0240485	0.354508	DECODE	UKBB_PPP	0.470645	89.8931	SCZ_PGC3	ENTPD6	Transcriptome	DLPFC	MR	CMC+GTEX	MendelianRandomization			0.381498		35460606	10.1016/j.ajhg.2022.04.004	Jiang eet all Am J Hum Genet	BRAIN
ENTPD6	O75354	3368	CIS	Depression_iPSYCH_2023	BOTH	+,+	0.0491463	0.0240485	0.354508	DECODE	UKBB_PPP	0.470645	89.8931	SCZ_PGC3	ENTPD6	Transcriptome	DLPFC	MR	CMC+GTEX	EMIC			0.123502		35460606	10.1016/j.ajhg.2022.04.004	Jiang eet all Am J Hum Genet	BRAIN
ENTPD6	O75354	3368	CIS	Depression_iPSYCH_2023	BOTH	+,+	0.0491463	0.0240485	0.354508	DECODE	UKBB_PPP	0.470645	89.8931	BIP_2019_Stahl_etall	ENTPD6	Transcriptome	DLPFC	MR	CMC+GTEX	MendelianRandomization			0.745167		35460606	10.1016/j.ajhg.2022.04.004	Jiang eet all Am J Hum Genet	BRAIN
ENTPD6	O75354	3368	CIS	Depression_iPSYCH_2023	BOTH	+,+	0.0491463	0.0240485	0.354508	DECODE	UKBB_PPP	0.470645	89.8931	BIP_2019_Stahl_etall	ENTPD6	Transcriptome	DLPFC	MR	CMC+GTEX	MendelianRandomization			0.725954		35460606	10.1016/j.ajhg.2022.04.004	Jiang eet all Am J Hum Genet	BRAIN
ENTPD6	O75354	3368	CIS	Depression_iPSYCH_2023	BOTH	+,+	0.0491463	0.0240485	0.354508	DECODE	UKBB_PPP	0.470645	89.8931	BIP_2019_Stahl_etall	ENTPD6	Transcriptome	DLPFC	MR	CMC+GTEX	MendelianRandomization			0.671159		35460606	10.1016/j.ajhg.2022.04.004	Jiang eet all Am J Hum Genet	BRAIN
ENTPD6	O75354	3368	CIS	Depression_iPSYCH_2023	BOTH	+,+	0.0491463	0.0240485	0.354508	DECODE	UKBB_PPP	0.470645	89.8931	BIP_2019_Stahl_etall	ENTPD6	Transcriptome	DLPFC	MR	CMC+GTEX	EMIC			0.698135		35460606	10.1016/j.ajhg.2022.04.004	Jiang eet all Am J Hum Genet	BRAIN
ENTPD6	O75354	3368	CIS	Depression_iPSYCH_2023	BOTH	+,+	0.0491463	0.0240485	0.354508	DECODE	UKBB_PPP	0.470645	89.8931	Deepression_Wray_tall	ENTPD6	Transcriptome	BRAIN DLPFC	MR	PsychENCODE	TwoSampleMR	-0.01	0.01	0.594		35296807	10.1038/s41380-022-01507-9	Deng et all Mol Psychiatry	BRAIN
ENTPD6	O75354	3368	CIS	Depression_iPSYCH_2023	BOTH	+,+	0.0491463	0.0240485	0.354508	DECODE	UKBB_PPP	0.470645	89.8931	SCZ_PGC3	ENTPD6	Transcriptome	DLPFC	SMR	CMC+GTEX	SMR	0.0507763	0.0253776	0.0454103		35460606	10.1016/j.ajhg.2022.04.004	Jiang eet all Am J Hum Genet	BRAIN
ENTPD6	O75354	3368	CIS	Depression_iPSYCH_2023	BOTH	+,+	0.0491463	0.0240485	0.354508	DECODE	UKBB_PPP	0.470645	89.8931	SCZ_PGC3	ENTPD6	Transcriptome_Transcriptlvel	DLPFC	SMR	CMC+GTEX	SMR	0.0804823	0.037038	0.0297828		35460606	10.1016/j.ajhg.2022.04.004	Jiang eet all Am J Hum Genet	BRAIN
ENTPD6	O75354	3368	CIS	Depression_iPSYCH_2023	BOTH	+,+	0.0491463	0.0240485	0.354508	DECODE	UKBB_PPP	0.470645	89.8931	SCZ_PGC3	ENTPD6	Transcriptome_Transcriptlvel	DLPFC	SMR	CMC+GTEX	SMR	-0.00628811	0.0370969	0.8654		35460606	10.1016/j.ajhg.2022.04.004	Jiang eet all Am J Hum Genet	BRAIN
ENTPD6	O75354	3368	CIS	Depression_iPSYCH_2023	BOTH	+,+	0.0491463	0.0240485	0.354508	DECODE	UKBB_PPP	0.470645	89.8931	SCZ.Clozuk.2018	ENTPD6	Transcriptome	BRAIN	SMR	PsychENCODE	SMR	0.0633995	0.0267619	0.0178		30545856	10.1126/science.aat8127	Gandal et all science	BRAIN
ENTPD6	O75354	3368	CIS	Depression_iPSYCH_2023	BOTH	+,+	0.0491463	0.0240485	0.354508	DECODE	UKBB_PPP	0.470645	89.8931	BD.PGC.ruderferCell2018	ENTPD6	Transcriptome	BRAIN	SMR	PsychENCODE	SMR	0.0326463	0.0407648	0.423221		30545856	10.1126/science.aat8127	Gandal et all science	BRAIN
ENTPD6	O75354	3368	CIS	Depression_iPSYCH_2023	BOTH	+,+	0.0491463	0.0240485	0.354508	DECODE	UKBB_PPP	0.470645	89.8931	SCZ	ENTPD6	Proteiome	BLOOD	SMR	eQTLGen	SMR	0.0865015	0.0508395	0.0888559		37415601	10.3389/fgene.2023.1191264	Gedik et all Front Genet	BLOOD
ENTPD6	O75354	3368	CIS	Depression_iPSYCH_2023	BOTH	+,+	0.0491463	0.0240485	0.354508	DECODE	UKBB_PPP	0.470645	89.8931	MDD	ENTPD6	Proteiome	BRAIN	SMR	BrainMeta	SMR	0	0.00931254	1		37415601	10.3389/fgene.2023.1191264	Gedik et all Front Genet	BRAIN
ENTPD6	O75354	3368	CIS	Depression_iPSYCH_2023	BOTH	+,+	0.0491463	0.0240485	0.354508	DECODE	UKBB_PPP	0.470645	89.8931	BIP	ENTPD6	Proteiome	BRAIN	SMR	BrainMeta	SMR	0.0314504	0.0208555	0.13155		37415601	10.3389/fgene.2023.1191264	Gedik et all Front Genet	BRAIN
ENTPD6	O75354	3368	CIS	Depression_iPSYCH_2023	BOTH	+,+	0.0491463	0.0240485	0.354508	DECODE	UKBB_PPP	0.470645	89.8931	SCZ	ENTPD6	Proteiome	BRAIN	SMR	BrainMeta	SMR	0.0279025	0.016637	0.0935156		37415601	10.3389/fgene.2023.1191264	Gedik et all Front Genet	BRAIN
ENTPD6	O75354	3368	CIS	Depression_iPSYCH_2023	BOTH	+,+	0.0491463	0.0240485	0.354508	DECODE	UKBB_PPP	0.470645	89.8931	MDD	ENTPD6	Proteiome	BLOOD	SMR	eQTLGen	SMR	-0.0037704	0.0290867	0.896862		37415601	10.3389/fgene.2023.1191264	Gedik et all Front Genet	BLOOD
ENTPD6	O75354	3368	CIS	Depression_iPSYCH_2023	BOTH	+,+	0.0491463	0.0240485	0.354508	DECODE	UKBB_PPP	0.470645	89.8931	BIP	ENTPD6	Proteiome	BLOOD	SMR	eQTLGen	SMR	0.0878082	0.0637294	0.168256		37415601	10.3389/fgene.2023.1191264	Gedik et all Front Genet	BLOOD
ENTPD6	O75354	3368	CIS	Depression_iPSYCH_2023	BOTH	+,+	0.0491463	0.0240485	0.354508	DECODE	UKBB_PPP	0.470645	89.8931	SCZ	ENTPD6	Proteiome	BLOOD	SMR	deCODE	SMR	0.0221847	0.079886	0.781239		37415601	10.3389/fgene.2023.1191264	Gedik et all Front Genet	BLOOD
ENTPD6	O75354	3368	CIS	Depression_iPSYCH_2023	BOTH	+,+	0.0491463	0.0240485	0.354508	DECODE	UKBB_PPP	0.470645	89.8931	MDD	ENTPD6	Proteiome	BLOOD	SMR	deCODE	SMR	0.00731422	0.0359895	0.838954		37415601	10.3389/fgene.2023.1191264	Gedik et all Front Genet	BLOOD
ENTPD6	O75354	3368	CIS	Depression_iPSYCH_2023	BOTH	+,+	0.0491463	0.0240485	0.354508	DECODE	UKBB_PPP	0.470645	89.8931	BIP	ENTPD6	Proteiome	BLOOD	SMR	deCODE	SMR	0.16266	0.0861679	0.0590646		37415601	10.3389/fgene.2023.1191264	Gedik et all Front Genet	BLOOD
ENTPD6	O75354	3368	CIS	Depression_iPSYCH_2023	BOTH	+,+	0.0491463	0.0240485	0.354508	DECODE	UKBB_PPP	0.470645	89.8931	SCZ	ENTPD6	Transcriptome	BRAIN_DLPFC	TWAS	CMC	FUSION	1.66891		0.0951		31691811	10.1093/hmg/ddz253	Hall et al Hum Mol Genet	BRAIN
ENTPD6	O75354	3368	CIS	Depression_iPSYCH_2023	BOTH	+,+	0.0491463	0.0240485	0.354508	DECODE	UKBB_PPP	0.470645	89.8931	SCZ.Clozuk.2018	ENTPD6	Transcriptome	BRAIN	TWAS	PsychENCODE	FUSION	1.181		0.238		30545856	10.1126/science.aat8127	Gandal et all science	BRAIN
ENTPD6	O75354	3368	CIS	Depression_iPSYCH_2023	BOTH	+,+	0.0491463	0.0240485	0.354508	DECODE	UKBB_PPP	0.470645	89.8931	BD.PGC.ruderferCell2018	ENTPD6	Transcriptome	BRAIN	TWAS	PsychENCODE	FUSION	-1.1931		0.233		30545856	10.1126/science.aat8127	Gandal et all science	BRAIN
ENTPD6	O75354	3368	CIS	Depression_iPSYCH_2023	BOTH	+,+	0.0491463	0.0240485	0.354508	DECODE	UKBB_PPP	0.470645	89.8931	Depression Howard et all	ENTPD6	Proteiome	BRAIN	PWAS	ROS/MAP	FUSION	0.5464		0.585		33846625	10.1038/s41593-021-00832-6	Wingo Nat Neurosci	BRAIN
ENTPD6	O75354	3368	CIS	Cognition_Meta	DECODE_Specific	+,NA		0.0963356	0.0963356	DECODE	DECODE	0.661953	360.102	SCZ	ENTPD6	Proteome	PLASMA	MR	deCODE	TwoSampleMR	0.0222317	0.0798713	0.780748		37085628	10.1007/s00439-023-02562-0	Dang et al Human Genetics	BLOOD
ENTPD6	O75354	3368	CIS	Cognition_Meta	DECODE_Specific	+,NA		0.0963356	0.0963356	DECODE	DECODE	0.661953	360.102	BIP	ENTPD6	Proteome	PLASMA	MR	deCODE	TwoSampleMR	0.16266	0.0854301	0.056908		37085628	10.1007/s00439-023-02562-0	Dang et al Human Genetics	BLOOD
ENTPD6	O75354	3368	CIS	Cognition_Meta	DECODE_Specific	+,NA		0.0963356	0.0963356	DECODE	DECODE	0.661953	360.102	MDD	ENTPD6	Proteome	PLASMA	MR	deCODE	TwoSampleMR	0.0212799	0.0302525	0.4818		37085628	10.1007/s00439-023-02562-0	Dang et al Human Genetics	BLOOD
ENTPD6	O75354	3368	CIS	Cognition_Meta	DECODE_Specific	+,NA		0.0963356	0.0963356	DECODE	DECODE	0.661953	360.102	Bipolar disorder	ENTPD6	Proteome	PLASMA	MR	FENLAND	TwoSampleMR	0.0871431	0.045768	0.056908		36280454	https://doi.org/10.1016/j.biopsych.2022.08.015	Lu et al Biol Psychiatry	BLOOD
ENTPD6	O75354	3368	CIS	Cognition_Meta	DECODE_Specific	+,NA		0.0963356	0.0963356	DECODE	DECODE	0.661953	360.102	Major depressive disorder	ENTPD6	Proteome	PLASMA	MR	FENLAND	TwoSampleMR	0.0039185	0.019279	0.838938		36280454	https://doi.org/10.1016/j.biopsych.2022.08.015	Lu et al Biol Psychiatry	BLOOD
ENTPD6	O75354	3368	CIS	Cognition_Meta	DECODE_Specific	+,NA		0.0963356	0.0963356	DECODE	DECODE	0.661953	360.102	Schizophrenia	ENTPD6	Proteome	PLASMA	MR	FENLAND	TwoSampleMR	0.0119103	0.04279	0.780748		36280454	https://doi.org/10.1016/j.biopsych.2022.08.015	Lu et al Biol Psychiatry	BLOOD
ENTPD6	O75354	3368	CIS	Cognition_Meta	DECODE_Specific	+,NA		0.0963356	0.0963356	DECODE	DECODE	0.661953	360.102	SCZ_PGC3	ENTPD6	Transcriptome	DLPFC	MR	CMC+GTEX	MendelianRandomization			0.0421229		35460606	10.1016/j.ajhg.2022.04.004	Jiang eet all Am J Hum Genet	BRAIN
ENTPD6	O75354	3368	CIS	Cognition_Meta	DECODE_Specific	+,NA		0.0963356	0.0963356	DECODE	DECODE	0.661953	360.102	SCZ_PGC3	ENTPD6	Transcriptome	DLPFC	MR	CMC+GTEX	MendelianRandomization			0.040475		35460606	10.1016/j.ajhg.2022.04.004	Jiang eet all Am J Hum Genet	BRAIN
ENTPD6	O75354	3368	CIS	Cognition_Meta	DECODE_Specific	+,NA		0.0963356	0.0963356	DECODE	DECODE	0.661953	360.102	SCZ_PGC3	ENTPD6	Transcriptome	DLPFC	MR	CMC+GTEX	MendelianRandomization			0.381498		35460606	10.1016/j.ajhg.2022.04.004	Jiang eet all Am J Hum Genet	BRAIN
ENTPD6	O75354	3368	CIS	Cognition_Meta	DECODE_Specific	+,NA		0.0963356	0.0963356	DECODE	DECODE	0.661953	360.102	SCZ_PGC3	ENTPD6	Transcriptome	DLPFC	MR	CMC+GTEX	EMIC			0.123502		35460606	10.1016/j.ajhg.2022.04.004	Jiang eet all Am J Hum Genet	BRAIN
ENTPD6	O75354	3368	CIS	Cognition_Meta	DECODE_Specific	+,NA		0.0963356	0.0963356	DECODE	DECODE	0.661953	360.102	BIP_2019_Stahl_etall	ENTPD6	Transcriptome	DLPFC	MR	CMC+GTEX	MendelianRandomization			0.745167		35460606	10.1016/j.ajhg.2022.04.004	Jiang eet all Am J Hum Genet	BRAIN
ENTPD6	O75354	3368	CIS	Cognition_Meta	DECODE_Specific	+,NA		0.0963356	0.0963356	DECODE	DECODE	0.661953	360.102	BIP_2019_Stahl_etall	ENTPD6	Transcriptome	DLPFC	MR	CMC+GTEX	MendelianRandomization			0.725954		35460606	10.1016/j.ajhg.2022.04.004	Jiang eet all Am J Hum Genet	BRAIN
ENTPD6	O75354	3368	CIS	Cognition_Meta	DECODE_Specific	+,NA		0.0963356	0.0963356	DECODE	DECODE	0.661953	360.102	BIP_2019_Stahl_etall	ENTPD6	Transcriptome	DLPFC	MR	CMC+GTEX	MendelianRandomization			0.671159		35460606	10.1016/j.ajhg.2022.04.004	Jiang eet all Am J Hum Genet	BRAIN
ENTPD6	O75354	3368	CIS	Cognition_Meta	DECODE_Specific	+,NA		0.0963356	0.0963356	DECODE	DECODE	0.661953	360.102	BIP_2019_Stahl_etall	ENTPD6	Transcriptome	DLPFC	MR	CMC+GTEX	EMIC			0.698135		35460606	10.1016/j.ajhg.2022.04.004	Jiang eet all Am J Hum Genet	BRAIN
ENTPD6	O75354	3368	CIS	Cognition_Meta	DECODE_Specific	+,NA		0.0963356	0.0963356	DECODE	DECODE	0.661953	360.102	Deepression_Wray_tall	ENTPD6	Transcriptome	BRAIN DLPFC	MR	PsychENCODE	TwoSampleMR	-0.01	0.01	0.594		35296807	10.1038/s41380-022-01507-9	Deng et all Mol Psychiatry	BRAIN
ENTPD6	O75354	3368	CIS	Cognition_Meta	DECODE_Specific	+,NA		0.0963356	0.0963356	DECODE	DECODE	0.661953	360.102	SCZ_PGC3	ENTPD6	Transcriptome	DLPFC	SMR	CMC+GTEX	SMR	0.0507763	0.0253776	0.0454103		35460606	10.1016/j.ajhg.2022.04.004	Jiang eet all Am J Hum Genet	BRAIN
ENTPD6	O75354	3368	CIS	Cognition_Meta	DECODE_Specific	+,NA		0.0963356	0.0963356	DECODE	DECODE	0.661953	360.102	SCZ_PGC3	ENTPD6	Transcriptome_Transcriptlvel	DLPFC	SMR	CMC+GTEX	SMR	0.0804823	0.037038	0.0297828		35460606	10.1016/j.ajhg.2022.04.004	Jiang eet all Am J Hum Genet	BRAIN
ENTPD6	O75354	3368	CIS	Cognition_Meta	DECODE_Specific	+,NA		0.0963356	0.0963356	DECODE	DECODE	0.661953	360.102	SCZ_PGC3	ENTPD6	Transcriptome_Transcriptlvel	DLPFC	SMR	CMC+GTEX	SMR	-0.00628811	0.0370969	0.8654		35460606	10.1016/j.ajhg.2022.04.004	Jiang eet all Am J Hum Genet	BRAIN
ENTPD6	O75354	3368	CIS	Cognition_Meta	DECODE_Specific	+,NA		0.0963356	0.0963356	DECODE	DECODE	0.661953	360.102	SCZ.Clozuk.2018	ENTPD6	Transcriptome	BRAIN	SMR	PsychENCODE	SMR	0.0633995	0.0267619	0.0178		30545856	10.1126/science.aat8127	Gandal et all science	BRAIN
ENTPD6	O75354	3368	CIS	Cognition_Meta	DECODE_Specific	+,NA		0.0963356	0.0963356	DECODE	DECODE	0.661953	360.102	BD.PGC.ruderferCell2018	ENTPD6	Transcriptome	BRAIN	SMR	PsychENCODE	SMR	0.0326463	0.0407648	0.423221		30545856	10.1126/science.aat8127	Gandal et all science	BRAIN
ENTPD6	O75354	3368	CIS	Cognition_Meta	DECODE_Specific	+,NA		0.0963356	0.0963356	DECODE	DECODE	0.661953	360.102	SCZ	ENTPD6	Proteiome	BLOOD	SMR	eQTLGen	SMR	0.0865015	0.0508395	0.0888559		37415601	10.3389/fgene.2023.1191264	Gedik et all Front Genet	BLOOD
ENTPD6	O75354	3368	CIS	Cognition_Meta	DECODE_Specific	+,NA		0.0963356	0.0963356	DECODE	DECODE	0.661953	360.102	MDD	ENTPD6	Proteiome	BRAIN	SMR	BrainMeta	SMR	0	0.00931254	1		37415601	10.3389/fgene.2023.1191264	Gedik et all Front Genet	BRAIN
ENTPD6	O75354	3368	CIS	Cognition_Meta	DECODE_Specific	+,NA		0.0963356	0.0963356	DECODE	DECODE	0.661953	360.102	BIP	ENTPD6	Proteiome	BRAIN	SMR	BrainMeta	SMR	0.0314504	0.0208555	0.13155		37415601	10.3389/fgene.2023.1191264	Gedik et all Front Genet	BRAIN
ENTPD6	O75354	3368	CIS	Cognition_Meta	DECODE_Specific	+,NA		0.0963356	0.0963356	DECODE	DECODE	0.661953	360.102	SCZ	ENTPD6	Proteiome	BRAIN	SMR	BrainMeta	SMR	0.0279025	0.016637	0.0935156		37415601	10.3389/fgene.2023.1191264	Gedik et all Front Genet	BRAIN
ENTPD6	O75354	3368	CIS	Cognition_Meta	DECODE_Specific	+,NA		0.0963356	0.0963356	DECODE	DECODE	0.661953	360.102	MDD	ENTPD6	Proteiome	BLOOD	SMR	eQTLGen	SMR	-0.0037704	0.0290867	0.896862		37415601	10.3389/fgene.2023.1191264	Gedik et all Front Genet	BLOOD
ENTPD6	O75354	3368	CIS	Cognition_Meta	DECODE_Specific	+,NA		0.0963356	0.0963356	DECODE	DECODE	0.661953	360.102	BIP	ENTPD6	Proteiome	BLOOD	SMR	eQTLGen	SMR	0.0878082	0.0637294	0.168256		37415601	10.3389/fgene.2023.1191264	Gedik et all Front Genet	BLOOD
ENTPD6	O75354	3368	CIS	Cognition_Meta	DECODE_Specific	+,NA		0.0963356	0.0963356	DECODE	DECODE	0.661953	360.102	SCZ	ENTPD6	Proteiome	BLOOD	SMR	deCODE	SMR	0.0221847	0.079886	0.781239		37415601	10.3389/fgene.2023.1191264	Gedik et all Front Genet	BLOOD
ENTPD6	O75354	3368	CIS	Cognition_Meta	DECODE_Specific	+,NA		0.0963356	0.0963356	DECODE	DECODE	0.661953	360.102	MDD	ENTPD6	Proteiome	BLOOD	SMR	deCODE	SMR	0.00731422	0.0359895	0.838954		37415601	10.3389/fgene.2023.1191264	Gedik et all Front Genet	BLOOD
ENTPD6	O75354	3368	CIS	Cognition_Meta	DECODE_Specific	+,NA		0.0963356	0.0963356	DECODE	DECODE	0.661953	360.102	BIP	ENTPD6	Proteiome	BLOOD	SMR	deCODE	SMR	0.16266	0.0861679	0.0590646		37415601	10.3389/fgene.2023.1191264	Gedik et all Front Genet	BLOOD
ENTPD6	O75354	3368	CIS	Cognition_Meta	DECODE_Specific	+,NA		0.0963356	0.0963356	DECODE	DECODE	0.661953	360.102	SCZ	ENTPD6	Transcriptome	BRAIN_DLPFC	TWAS	CMC	FUSION	1.66891		0.0951		31691811	10.1093/hmg/ddz253	Hall et al Hum Mol Genet	BRAIN
ENTPD6	O75354	3368	CIS	Cognition_Meta	DECODE_Specific	+,NA		0.0963356	0.0963356	DECODE	DECODE	0.661953	360.102	SCZ.Clozuk.2018	ENTPD6	Transcriptome	BRAIN	TWAS	PsychENCODE	FUSION	1.181		0.238		30545856	10.1126/science.aat8127	Gandal et all science	BRAIN
ENTPD6	O75354	3368	CIS	Cognition_Meta	DECODE_Specific	+,NA		0.0963356	0.0963356	DECODE	DECODE	0.661953	360.102	BD.PGC.ruderferCell2018	ENTPD6	Transcriptome	BRAIN	TWAS	PsychENCODE	FUSION	-1.1931		0.233		30545856	10.1126/science.aat8127	Gandal et all science	BRAIN
ENTPD6	O75354	3368	CIS	Cognition_Meta	DECODE_Specific	+,NA		0.0963356	0.0963356	DECODE	DECODE	0.661953	360.102	Depression Howard et all	ENTPD6	Proteiome	BRAIN	PWAS	ROS/MAP	FUSION	0.5464		0.585		33846625	10.1038/s41593-021-00832-6	Wingo Nat Neurosci	BRAIN
ENTPD6	O75354	3368	TRANS	BIP_PGC3_noukb	BOTH	+,+	0.280463	0.238961	0.332144	DECODE	UKBB_PPP	0.591411	1627.56	SCZ	ENTPD6	Proteome	PLASMA	MR	deCODE	TwoSampleMR	0.0222317	0.0798713	0.780748		37085628	10.1007/s00439-023-02562-0	Dang et al Human Genetics	BLOOD
ENTPD6	O75354	3368	TRANS	BIP_PGC3_noukb	BOTH	+,+	0.280463	0.238961	0.332144	DECODE	UKBB_PPP	0.591411	1627.56	BIP	ENTPD6	Proteome	PLASMA	MR	deCODE	TwoSampleMR	0.16266	0.0854301	0.056908		37085628	10.1007/s00439-023-02562-0	Dang et al Human Genetics	BLOOD
ENTPD6	O75354	3368	TRANS	BIP_PGC3_noukb	BOTH	+,+	0.280463	0.238961	0.332144	DECODE	UKBB_PPP	0.591411	1627.56	MDD	ENTPD6	Proteome	PLASMA	MR	deCODE	TwoSampleMR	0.0212799	0.0302525	0.4818		37085628	10.1007/s00439-023-02562-0	Dang et al Human Genetics	BLOOD
ENTPD6	O75354	3368	TRANS	BIP_PGC3_noukb	BOTH	+,+	0.280463	0.238961	0.332144	DECODE	UKBB_PPP	0.591411	1627.56	Bipolar disorder	ENTPD6	Proteome	PLASMA	MR	FENLAND	TwoSampleMR	0.0871431	0.045768	0.056908		36280454	https://doi.org/10.1016/j.biopsych.2022.08.015	Lu et al Biol Psychiatry	BLOOD
ENTPD6	O75354	3368	TRANS	BIP_PGC3_noukb	BOTH	+,+	0.280463	0.238961	0.332144	DECODE	UKBB_PPP	0.591411	1627.56	Major depressive disorder	ENTPD6	Proteome	PLASMA	MR	FENLAND	TwoSampleMR	0.0039185	0.019279	0.838938		36280454	https://doi.org/10.1016/j.biopsych.2022.08.015	Lu et al Biol Psychiatry	BLOOD
ENTPD6	O75354	3368	TRANS	BIP_PGC3_noukb	BOTH	+,+	0.280463	0.238961	0.332144	DECODE	UKBB_PPP	0.591411	1627.56	Schizophrenia	ENTPD6	Proteome	PLASMA	MR	FENLAND	TwoSampleMR	0.0119103	0.04279	0.780748		36280454	https://doi.org/10.1016/j.biopsych.2022.08.015	Lu et al Biol Psychiatry	BLOOD
ENTPD6	O75354	3368	TRANS	BIP_PGC3_noukb	BOTH	+,+	0.280463	0.238961	0.332144	DECODE	UKBB_PPP	0.591411	1627.56	SCZ_PGC3	ENTPD6	Transcriptome	DLPFC	MR	CMC+GTEX	MendelianRandomization			0.0421229		35460606	10.1016/j.ajhg.2022.04.004	Jiang eet all Am J Hum Genet	BRAIN
ENTPD6	O75354	3368	TRANS	BIP_PGC3_noukb	BOTH	+,+	0.280463	0.238961	0.332144	DECODE	UKBB_PPP	0.591411	1627.56	SCZ_PGC3	ENTPD6	Transcriptome	DLPFC	MR	CMC+GTEX	MendelianRandomization			0.040475		35460606	10.1016/j.ajhg.2022.04.004	Jiang eet all Am J Hum Genet	BRAIN
ENTPD6	O75354	3368	TRANS	BIP_PGC3_noukb	BOTH	+,+	0.280463	0.238961	0.332144	DECODE	UKBB_PPP	0.591411	1627.56	SCZ_PGC3	ENTPD6	Transcriptome	DLPFC	MR	CMC+GTEX	MendelianRandomization			0.381498		35460606	10.1016/j.ajhg.2022.04.004	Jiang eet all Am J Hum Genet	BRAIN
ENTPD6	O75354	3368	TRANS	BIP_PGC3_noukb	BOTH	+,+	0.280463	0.238961	0.332144	DECODE	UKBB_PPP	0.591411	1627.56	SCZ_PGC3	ENTPD6	Transcriptome	DLPFC	MR	CMC+GTEX	EMIC			0.123502		35460606	10.1016/j.ajhg.2022.04.004	Jiang eet all Am J Hum Genet	BRAIN
ENTPD6	O75354	3368	TRANS	BIP_PGC3_noukb	BOTH	+,+	0.280463	0.238961	0.332144	DECODE	UKBB_PPP	0.591411	1627.56	BIP_2019_Stahl_etall	ENTPD6	Transcriptome	DLPFC	MR	CMC+GTEX	MendelianRandomization			0.745167		35460606	10.1016/j.ajhg.2022.04.004	Jiang eet all Am J Hum Genet	BRAIN
ENTPD6	O75354	3368	TRANS	BIP_PGC3_noukb	BOTH	+,+	0.280463	0.238961	0.332144	DECODE	UKBB_PPP	0.591411	1627.56	BIP_2019_Stahl_etall	ENTPD6	Transcriptome	DLPFC	MR	CMC+GTEX	MendelianRandomization			0.725954		35460606	10.1016/j.ajhg.2022.04.004	Jiang eet all Am J Hum Genet	BRAIN
ENTPD6	O75354	3368	TRANS	BIP_PGC3_noukb	BOTH	+,+	0.280463	0.238961	0.332144	DECODE	UKBB_PPP	0.591411	1627.56	BIP_2019_Stahl_etall	ENTPD6	Transcriptome	DLPFC	MR	CMC+GTEX	MendelianRandomization			0.671159		35460606	10.1016/j.ajhg.2022.04.004	Jiang eet all Am J Hum Genet	BRAIN
ENTPD6	O75354	3368	TRANS	BIP_PGC3_noukb	BOTH	+,+	0.280463	0.238961	0.332144	DECODE	UKBB_PPP	0.591411	1627.56	BIP_2019_Stahl_etall	ENTPD6	Transcriptome	DLPFC	MR	CMC+GTEX	EMIC			0.698135		35460606	10.1016/j.ajhg.2022.04.004	Jiang eet all Am J Hum Genet	BRAIN
ENTPD6	O75354	3368	TRANS	BIP_PGC3_noukb	BOTH	+,+	0.280463	0.238961	0.332144	DECODE	UKBB_PPP	0.591411	1627.56	Deepression_Wray_tall	ENTPD6	Transcriptome	BRAIN DLPFC	MR	PsychENCODE	TwoSampleMR	-0.01	0.01	0.594		35296807	10.1038/s41380-022-01507-9	Deng et all Mol Psychiatry	BRAIN
ENTPD6	O75354	3368	TRANS	BIP_PGC3_noukb	BOTH	+,+	0.280463	0.238961	0.332144	DECODE	UKBB_PPP	0.591411	1627.56	SCZ_PGC3	ENTPD6	Transcriptome	DLPFC	SMR	CMC+GTEX	SMR	0.0507763	0.0253776	0.0454103		35460606	10.1016/j.ajhg.2022.04.004	Jiang eet all Am J Hum Genet	BRAIN
ENTPD6	O75354	3368	TRANS	BIP_PGC3_noukb	BOTH	+,+	0.280463	0.238961	0.332144	DECODE	UKBB_PPP	0.591411	1627.56	SCZ_PGC3	ENTPD6	Transcriptome_Transcriptlvel	DLPFC	SMR	CMC+GTEX	SMR	0.0804823	0.037038	0.0297828		35460606	10.1016/j.ajhg.2022.04.004	Jiang eet all Am J Hum Genet	BRAIN
ENTPD6	O75354	3368	TRANS	BIP_PGC3_noukb	BOTH	+,+	0.280463	0.238961	0.332144	DECODE	UKBB_PPP	0.591411	1627.56	SCZ_PGC3	ENTPD6	Transcriptome_Transcriptlvel	DLPFC	SMR	CMC+GTEX	SMR	-0.00628811	0.0370969	0.8654		35460606	10.1016/j.ajhg.2022.04.004	Jiang eet all Am J Hum Genet	BRAIN
ENTPD6	O75354	3368	TRANS	BIP_PGC3_noukb	BOTH	+,+	0.280463	0.238961	0.332144	DECODE	UKBB_PPP	0.591411	1627.56	SCZ.Clozuk.2018	ENTPD6	Transcriptome	BRAIN	SMR	PsychENCODE	SMR	0.0633995	0.0267619	0.0178		30545856	10.1126/science.aat8127	Gandal et all science	BRAIN
ENTPD6	O75354	3368	TRANS	BIP_PGC3_noukb	BOTH	+,+	0.280463	0.238961	0.332144	DECODE	UKBB_PPP	0.591411	1627.56	BD.PGC.ruderferCell2018	ENTPD6	Transcriptome	BRAIN	SMR	PsychENCODE	SMR	0.0326463	0.0407648	0.423221		30545856	10.1126/science.aat8127	Gandal et all science	BRAIN
ENTPD6	O75354	3368	TRANS	BIP_PGC3_noukb	BOTH	+,+	0.280463	0.238961	0.332144	DECODE	UKBB_PPP	0.591411	1627.56	SCZ	ENTPD6	Proteiome	BLOOD	SMR	eQTLGen	SMR	0.0865015	0.0508395	0.0888559		37415601	10.3389/fgene.2023.1191264	Gedik et all Front Genet	BLOOD
ENTPD6	O75354	3368	TRANS	BIP_PGC3_noukb	BOTH	+,+	0.280463	0.238961	0.332144	DECODE	UKBB_PPP	0.591411	1627.56	MDD	ENTPD6	Proteiome	BRAIN	SMR	BrainMeta	SMR	0	0.00931254	1		37415601	10.3389/fgene.2023.1191264	Gedik et all Front Genet	BRAIN
ENTPD6	O75354	3368	TRANS	BIP_PGC3_noukb	BOTH	+,+	0.280463	0.238961	0.332144	DECODE	UKBB_PPP	0.591411	1627.56	BIP	ENTPD6	Proteiome	BRAIN	SMR	BrainMeta	SMR	0.0314504	0.0208555	0.13155		37415601	10.3389/fgene.2023.1191264	Gedik et all Front Genet	BRAIN
ENTPD6	O75354	3368	TRANS	BIP_PGC3_noukb	BOTH	+,+	0.280463	0.238961	0.332144	DECODE	UKBB_PPP	0.591411	1627.56	SCZ	ENTPD6	Proteiome	BRAIN	SMR	BrainMeta	SMR	0.0279025	0.016637	0.0935156		37415601	10.3389/fgene.2023.1191264	Gedik et all Front Genet	BRAIN
ENTPD6	O75354	3368	TRANS	BIP_PGC3_noukb	BOTH	+,+	0.280463	0.238961	0.332144	DECODE	UKBB_PPP	0.591411	1627.56	MDD	ENTPD6	Proteiome	BLOOD	SMR	eQTLGen	SMR	-0.0037704	0.0290867	0.896862		37415601	10.3389/fgene.2023.1191264	Gedik et all Front Genet	BLOOD
ENTPD6	O75354	3368	TRANS	BIP_PGC3_noukb	BOTH	+,+	0.280463	0.238961	0.332144	DECODE	UKBB_PPP	0.591411	1627.56	BIP	ENTPD6	Proteiome	BLOOD	SMR	eQTLGen	SMR	0.0878082	0.0637294	0.168256		37415601	10.3389/fgene.2023.1191264	Gedik et all Front Genet	BLOOD
ENTPD6	O75354	3368	TRANS	BIP_PGC3_noukb	BOTH	+,+	0.280463	0.238961	0.332144	DECODE	UKBB_PPP	0.591411	1627.56	SCZ	ENTPD6	Proteiome	BLOOD	SMR	deCODE	SMR	0.0221847	0.079886	0.781239		37415601	10.3389/fgene.2023.1191264	Gedik et all Front Genet	BLOOD
ENTPD6	O75354	3368	TRANS	BIP_PGC3_noukb	BOTH	+,+	0.280463	0.238961	0.332144	DECODE	UKBB_PPP	0.591411	1627.56	MDD	ENTPD6	Proteiome	BLOOD	SMR	deCODE	SMR	0.00731422	0.0359895	0.838954		37415601	10.3389/fgene.2023.1191264	Gedik et all Front Genet	BLOOD
ENTPD6	O75354	3368	TRANS	BIP_PGC3_noukb	BOTH	+,+	0.280463	0.238961	0.332144	DECODE	UKBB_PPP	0.591411	1627.56	BIP	ENTPD6	Proteiome	BLOOD	SMR	deCODE	SMR	0.16266	0.0861679	0.0590646		37415601	10.3389/fgene.2023.1191264	Gedik et all Front Genet	BLOOD
ENTPD6	O75354	3368	TRANS	BIP_PGC3_noukb	BOTH	+,+	0.280463	0.238961	0.332144	DECODE	UKBB_PPP	0.591411	1627.56	SCZ	ENTPD6	Transcriptome	BRAIN_DLPFC	TWAS	CMC	FUSION	1.66891		0.0951		31691811	10.1093/hmg/ddz253	Hall et al Hum Mol Genet	BRAIN
ENTPD6	O75354	3368	TRANS	BIP_PGC3_noukb	BOTH	+,+	0.280463	0.238961	0.332144	DECODE	UKBB_PPP	0.591411	1627.56	SCZ.Clozuk.2018	ENTPD6	Transcriptome	BRAIN	TWAS	PsychENCODE	FUSION	1.181		0.238		30545856	10.1126/science.aat8127	Gandal et all science	BRAIN
ENTPD6	O75354	3368	TRANS	BIP_PGC3_noukb	BOTH	+,+	0.280463	0.238961	0.332144	DECODE	UKBB_PPP	0.591411	1627.56	BD.PGC.ruderferCell2018	ENTPD6	Transcriptome	BRAIN	TWAS	PsychENCODE	FUSION	-1.1931		0.233		30545856	10.1126/science.aat8127	Gandal et all science	BRAIN
ENTPD6	O75354	3368	TRANS	BIP_PGC3_noukb	BOTH	+,+	0.280463	0.238961	0.332144	DECODE	UKBB_PPP	0.591411	1627.56	Depression Howard et all	ENTPD6	Proteiome	BRAIN	PWAS	ROS/MAP	FUSION	0.5464		0.585		33846625	10.1038/s41593-021-00832-6	Wingo Nat Neurosci	BRAIN
ENTPD6	O75354	3368	TRANS	Cognition_Meta	BOTH	+,+	0.741922	0.588959	0.741922	UKBB_PPP	metap	1.17258	4011.4	SCZ	ENTPD6	Proteome	PLASMA	MR	deCODE	TwoSampleMR	0.0222317	0.0798713	0.780748		37085628	10.1007/s00439-023-02562-0	Dang et al Human Genetics	BLOOD
ENTPD6	O75354	3368	TRANS	Cognition_Meta	BOTH	+,+	0.741922	0.588959	0.741922	UKBB_PPP	metap	1.17258	4011.4	BIP	ENTPD6	Proteome	PLASMA	MR	deCODE	TwoSampleMR	0.16266	0.0854301	0.056908		37085628	10.1007/s00439-023-02562-0	Dang et al Human Genetics	BLOOD
ENTPD6	O75354	3368	TRANS	Cognition_Meta	BOTH	+,+	0.741922	0.588959	0.741922	UKBB_PPP	metap	1.17258	4011.4	MDD	ENTPD6	Proteome	PLASMA	MR	deCODE	TwoSampleMR	0.0212799	0.0302525	0.4818		37085628	10.1007/s00439-023-02562-0	Dang et al Human Genetics	BLOOD
ENTPD6	O75354	3368	TRANS	Cognition_Meta	BOTH	+,+	0.741922	0.588959	0.741922	UKBB_PPP	metap	1.17258	4011.4	Bipolar disorder	ENTPD6	Proteome	PLASMA	MR	FENLAND	TwoSampleMR	0.0871431	0.045768	0.056908		36280454	https://doi.org/10.1016/j.biopsych.2022.08.015	Lu et al Biol Psychiatry	BLOOD
ENTPD6	O75354	3368	TRANS	Cognition_Meta	BOTH	+,+	0.741922	0.588959	0.741922	UKBB_PPP	metap	1.17258	4011.4	Major depressive disorder	ENTPD6	Proteome	PLASMA	MR	FENLAND	TwoSampleMR	0.0039185	0.019279	0.838938		36280454	https://doi.org/10.1016/j.biopsych.2022.08.015	Lu et al Biol Psychiatry	BLOOD
ENTPD6	O75354	3368	TRANS	Cognition_Meta	BOTH	+,+	0.741922	0.588959	0.741922	UKBB_PPP	metap	1.17258	4011.4	Schizophrenia	ENTPD6	Proteome	PLASMA	MR	FENLAND	TwoSampleMR	0.0119103	0.04279	0.780748		36280454	https://doi.org/10.1016/j.biopsych.2022.08.015	Lu et al Biol Psychiatry	BLOOD
ENTPD6	O75354	3368	TRANS	Cognition_Meta	BOTH	+,+	0.741922	0.588959	0.741922	UKBB_PPP	metap	1.17258	4011.4	SCZ_PGC3	ENTPD6	Transcriptome	DLPFC	MR	CMC+GTEX	MendelianRandomization			0.0421229		35460606	10.1016/j.ajhg.2022.04.004	Jiang eet all Am J Hum Genet	BRAIN
ENTPD6	O75354	3368	TRANS	Cognition_Meta	BOTH	+,+	0.741922	0.588959	0.741922	UKBB_PPP	metap	1.17258	4011.4	SCZ_PGC3	ENTPD6	Transcriptome	DLPFC	MR	CMC+GTEX	MendelianRandomization			0.040475		35460606	10.1016/j.ajhg.2022.04.004	Jiang eet all Am J Hum Genet	BRAIN
ENTPD6	O75354	3368	TRANS	Cognition_Meta	BOTH	+,+	0.741922	0.588959	0.741922	UKBB_PPP	metap	1.17258	4011.4	SCZ_PGC3	ENTPD6	Transcriptome	DLPFC	MR	CMC+GTEX	MendelianRandomization			0.381498		35460606	10.1016/j.ajhg.2022.04.004	Jiang eet all Am J Hum Genet	BRAIN
ENTPD6	O75354	3368	TRANS	Cognition_Meta	BOTH	+,+	0.741922	0.588959	0.741922	UKBB_PPP	metap	1.17258	4011.4	SCZ_PGC3	ENTPD6	Transcriptome	DLPFC	MR	CMC+GTEX	EMIC			0.123502		35460606	10.1016/j.ajhg.2022.04.004	Jiang eet all Am J Hum Genet	BRAIN
ENTPD6	O75354	3368	TRANS	Cognition_Meta	BOTH	+,+	0.741922	0.588959	0.741922	UKBB_PPP	metap	1.17258	4011.4	BIP_2019_Stahl_etall	ENTPD6	Transcriptome	DLPFC	MR	CMC+GTEX	MendelianRandomization			0.745167		35460606	10.1016/j.ajhg.2022.04.004	Jiang eet all Am J Hum Genet	BRAIN
ENTPD6	O75354	3368	TRANS	Cognition_Meta	BOTH	+,+	0.741922	0.588959	0.741922	UKBB_PPP	metap	1.17258	4011.4	BIP_2019_Stahl_etall	ENTPD6	Transcriptome	DLPFC	MR	CMC+GTEX	MendelianRandomization			0.725954		35460606	10.1016/j.ajhg.2022.04.004	Jiang eet all Am J Hum Genet	BRAIN
ENTPD6	O75354	3368	TRANS	Cognition_Meta	BOTH	+,+	0.741922	0.588959	0.741922	UKBB_PPP	metap	1.17258	4011.4	BIP_2019_Stahl_etall	ENTPD6	Transcriptome	DLPFC	MR	CMC+GTEX	MendelianRandomization			0.671159		35460606	10.1016/j.ajhg.2022.04.004	Jiang eet all Am J Hum Genet	BRAIN
ENTPD6	O75354	3368	TRANS	Cognition_Meta	BOTH	+,+	0.741922	0.588959	0.741922	UKBB_PPP	metap	1.17258	4011.4	BIP_2019_Stahl_etall	ENTPD6	Transcriptome	DLPFC	MR	CMC+GTEX	EMIC			0.698135		35460606	10.1016/j.ajhg.2022.04.004	Jiang eet all Am J Hum Genet	BRAIN
ENTPD6	O75354	3368	TRANS	Cognition_Meta	BOTH	+,+	0.741922	0.588959	0.741922	UKBB_PPP	metap	1.17258	4011.4	Deepression_Wray_tall	ENTPD6	Transcriptome	BRAIN DLPFC	MR	PsychENCODE	TwoSampleMR	-0.01	0.01	0.594		35296807	10.1038/s41380-022-01507-9	Deng et all Mol Psychiatry	BRAIN
ENTPD6	O75354	3368	TRANS	Cognition_Meta	BOTH	+,+	0.741922	0.588959	0.741922	UKBB_PPP	metap	1.17258	4011.4	SCZ_PGC3	ENTPD6	Transcriptome	DLPFC	SMR	CMC+GTEX	SMR	0.0507763	0.0253776	0.0454103		35460606	10.1016/j.ajhg.2022.04.004	Jiang eet all Am J Hum Genet	BRAIN
ENTPD6	O75354	3368	TRANS	Cognition_Meta	BOTH	+,+	0.741922	0.588959	0.741922	UKBB_PPP	metap	1.17258	4011.4	SCZ_PGC3	ENTPD6	Transcriptome_Transcriptlvel	DLPFC	SMR	CMC+GTEX	SMR	0.0804823	0.037038	0.0297828		35460606	10.1016/j.ajhg.2022.04.004	Jiang eet all Am J Hum Genet	BRAIN
ENTPD6	O75354	3368	TRANS	Cognition_Meta	BOTH	+,+	0.741922	0.588959	0.741922	UKBB_PPP	metap	1.17258	4011.4	SCZ_PGC3	ENTPD6	Transcriptome_Transcriptlvel	DLPFC	SMR	CMC+GTEX	SMR	-0.00628811	0.0370969	0.8654		35460606	10.1016/j.ajhg.2022.04.004	Jiang eet all Am J Hum Genet	BRAIN
ENTPD6	O75354	3368	TRANS	Cognition_Meta	BOTH	+,+	0.741922	0.588959	0.741922	UKBB_PPP	metap	1.17258	4011.4	SCZ.Clozuk.2018	ENTPD6	Transcriptome	BRAIN	SMR	PsychENCODE	SMR	0.0633995	0.0267619	0.0178		30545856	10.1126/science.aat8127	Gandal et all science	BRAIN
ENTPD6	O75354	3368	TRANS	Cognition_Meta	BOTH	+,+	0.741922	0.588959	0.741922	UKBB_PPP	metap	1.17258	4011.4	BD.PGC.ruderferCell2018	ENTPD6	Transcriptome	BRAIN	SMR	PsychENCODE	SMR	0.0326463	0.0407648	0.423221		30545856	10.1126/science.aat8127	Gandal et all science	BRAIN
ENTPD6	O75354	3368	TRANS	Cognition_Meta	BOTH	+,+	0.741922	0.588959	0.741922	UKBB_PPP	metap	1.17258	4011.4	SCZ	ENTPD6	Proteiome	BLOOD	SMR	eQTLGen	SMR	0.0865015	0.0508395	0.0888559		37415601	10.3389/fgene.2023.1191264	Gedik et all Front Genet	BLOOD
ENTPD6	O75354	3368	TRANS	Cognition_Meta	BOTH	+,+	0.741922	0.588959	0.741922	UKBB_PPP	metap	1.17258	4011.4	MDD	ENTPD6	Proteiome	BRAIN	SMR	BrainMeta	SMR	0	0.00931254	1		37415601	10.3389/fgene.2023.1191264	Gedik et all Front Genet	BRAIN
ENTPD6	O75354	3368	TRANS	Cognition_Meta	BOTH	+,+	0.741922	0.588959	0.741922	UKBB_PPP	metap	1.17258	4011.4	BIP	ENTPD6	Proteiome	BRAIN	SMR	BrainMeta	SMR	0.0314504	0.0208555	0.13155		37415601	10.3389/fgene.2023.1191264	Gedik et all Front Genet	BRAIN
ENTPD6	O75354	3368	TRANS	Cognition_Meta	BOTH	+,+	0.741922	0.588959	0.741922	UKBB_PPP	metap	1.17258	4011.4	SCZ	ENTPD6	Proteiome	BRAIN	SMR	BrainMeta	SMR	0.0279025	0.016637	0.0935156		37415601	10.3389/fgene.2023.1191264	Gedik et all Front Genet	BRAIN
ENTPD6	O75354	3368	TRANS	Cognition_Meta	BOTH	+,+	0.741922	0.588959	0.741922	UKBB_PPP	metap	1.17258	4011.4	MDD	ENTPD6	Proteiome	BLOOD	SMR	eQTLGen	SMR	-0.0037704	0.0290867	0.896862		37415601	10.3389/fgene.2023.1191264	Gedik et all Front Genet	BLOOD
ENTPD6	O75354	3368	TRANS	Cognition_Meta	BOTH	+,+	0.741922	0.588959	0.741922	UKBB_PPP	metap	1.17258	4011.4	BIP	ENTPD6	Proteiome	BLOOD	SMR	eQTLGen	SMR	0.0878082	0.0637294	0.168256		37415601	10.3389/fgene.2023.1191264	Gedik et all Front Genet	BLOOD
ENTPD6	O75354	3368	TRANS	Cognition_Meta	BOTH	+,+	0.741922	0.588959	0.741922	UKBB_PPP	metap	1.17258	4011.4	SCZ	ENTPD6	Proteiome	BLOOD	SMR	deCODE	SMR	0.0221847	0.079886	0.781239		37415601	10.3389/fgene.2023.1191264	Gedik et all Front Genet	BLOOD
ENTPD6	O75354	3368	TRANS	Cognition_Meta	BOTH	+,+	0.741922	0.588959	0.741922	UKBB_PPP	metap	1.17258	4011.4	MDD	ENTPD6	Proteiome	BLOOD	SMR	deCODE	SMR	0.00731422	0.0359895	0.838954		37415601	10.3389/fgene.2023.1191264	Gedik et all Front Genet	BLOOD
ENTPD6	O75354	3368	TRANS	Cognition_Meta	BOTH	+,+	0.741922	0.588959	0.741922	UKBB_PPP	metap	1.17258	4011.4	BIP	ENTPD6	Proteiome	BLOOD	SMR	deCODE	SMR	0.16266	0.0861679	0.0590646		37415601	10.3389/fgene.2023.1191264	Gedik et all Front Genet	BLOOD
ENTPD6	O75354	3368	TRANS	Cognition_Meta	BOTH	+,+	0.741922	0.588959	0.741922	UKBB_PPP	metap	1.17258	4011.4	SCZ	ENTPD6	Transcriptome	BRAIN_DLPFC	TWAS	CMC	FUSION	1.66891		0.0951		31691811	10.1093/hmg/ddz253	Hall et al Hum Mol Genet	BRAIN
ENTPD6	O75354	3368	TRANS	Cognition_Meta	BOTH	+,+	0.741922	0.588959	0.741922	UKBB_PPP	metap	1.17258	4011.4	SCZ.Clozuk.2018	ENTPD6	Transcriptome	BRAIN	TWAS	PsychENCODE	FUSION	1.181		0.238		30545856	10.1126/science.aat8127	Gandal et all science	BRAIN
ENTPD6	O75354	3368	TRANS	Cognition_Meta	BOTH	+,+	0.741922	0.588959	0.741922	UKBB_PPP	metap	1.17258	4011.4	BD.PGC.ruderferCell2018	ENTPD6	Transcriptome	BRAIN	TWAS	PsychENCODE	FUSION	-1.1931		0.233		30545856	10.1126/science.aat8127	Gandal et all science	BRAIN
ENTPD6	O75354	3368	TRANS	Cognition_Meta	BOTH	+,+	0.741922	0.588959	0.741922	UKBB_PPP	metap	1.17258	4011.4	Depression Howard et all	ENTPD6	Proteiome	BRAIN	PWAS	ROS/MAP	FUSION	0.5464		0.585		33846625	10.1038/s41593-021-00832-6	Wingo Nat Neurosci	BRAIN
ENTPD6	O75354	3368	TRANS	Depression_iPSYCH_2023	BOTH	-,-	0.983802	0.899217	0.983802	UKBB_PPP	metap	1.43668	6124.57	SCZ	ENTPD6	Proteome	PLASMA	MR	deCODE	TwoSampleMR	0.0222317	0.0798713	0.780748		37085628	10.1007/s00439-023-02562-0	Dang et al Human Genetics	BLOOD
ENTPD6	O75354	3368	TRANS	Depression_iPSYCH_2023	BOTH	-,-	0.983802	0.899217	0.983802	UKBB_PPP	metap	1.43668	6124.57	BIP	ENTPD6	Proteome	PLASMA	MR	deCODE	TwoSampleMR	0.16266	0.0854301	0.056908		37085628	10.1007/s00439-023-02562-0	Dang et al Human Genetics	BLOOD
ENTPD6	O75354	3368	TRANS	Depression_iPSYCH_2023	BOTH	-,-	0.983802	0.899217	0.983802	UKBB_PPP	metap	1.43668	6124.57	MDD	ENTPD6	Proteome	PLASMA	MR	deCODE	TwoSampleMR	0.0212799	0.0302525	0.4818		37085628	10.1007/s00439-023-02562-0	Dang et al Human Genetics	BLOOD
ENTPD6	O75354	3368	TRANS	Depression_iPSYCH_2023	BOTH	-,-	0.983802	0.899217	0.983802	UKBB_PPP	metap	1.43668	6124.57	Bipolar disorder	ENTPD6	Proteome	PLASMA	MR	FENLAND	TwoSampleMR	0.0871431	0.045768	0.056908		36280454	https://doi.org/10.1016/j.biopsych.2022.08.015	Lu et al Biol Psychiatry	BLOOD
ENTPD6	O75354	3368	TRANS	Depression_iPSYCH_2023	BOTH	-,-	0.983802	0.899217	0.983802	UKBB_PPP	metap	1.43668	6124.57	Major depressive disorder	ENTPD6	Proteome	PLASMA	MR	FENLAND	TwoSampleMR	0.0039185	0.019279	0.838938		36280454	https://doi.org/10.1016/j.biopsych.2022.08.015	Lu et al Biol Psychiatry	BLOOD
ENTPD6	O75354	3368	TRANS	Depression_iPSYCH_2023	BOTH	-,-	0.983802	0.899217	0.983802	UKBB_PPP	metap	1.43668	6124.57	Schizophrenia	ENTPD6	Proteome	PLASMA	MR	FENLAND	TwoSampleMR	0.0119103	0.04279	0.780748		36280454	https://doi.org/10.1016/j.biopsych.2022.08.015	Lu et al Biol Psychiatry	BLOOD
ENTPD6	O75354	3368	TRANS	Depression_iPSYCH_2023	BOTH	-,-	0.983802	0.899217	0.983802	UKBB_PPP	metap	1.43668	6124.57	SCZ_PGC3	ENTPD6	Transcriptome	DLPFC	MR	CMC+GTEX	MendelianRandomization			0.0421229		35460606	10.1016/j.ajhg.2022.04.004	Jiang eet all Am J Hum Genet	BRAIN
ENTPD6	O75354	3368	TRANS	Depression_iPSYCH_2023	BOTH	-,-	0.983802	0.899217	0.983802	UKBB_PPP	metap	1.43668	6124.57	SCZ_PGC3	ENTPD6	Transcriptome	DLPFC	MR	CMC+GTEX	MendelianRandomization			0.040475		35460606	10.1016/j.ajhg.2022.04.004	Jiang eet all Am J Hum Genet	BRAIN
ENTPD6	O75354	3368	TRANS	Depression_iPSYCH_2023	BOTH	-,-	0.983802	0.899217	0.983802	UKBB_PPP	metap	1.43668	6124.57	SCZ_PGC3	ENTPD6	Transcriptome	DLPFC	MR	CMC+GTEX	MendelianRandomization			0.381498		35460606	10.1016/j.ajhg.2022.04.004	Jiang eet all Am J Hum Genet	BRAIN
ENTPD6	O75354	3368	TRANS	Depression_iPSYCH_2023	BOTH	-,-	0.983802	0.899217	0.983802	UKBB_PPP	metap	1.43668	6124.57	SCZ_PGC3	ENTPD6	Transcriptome	DLPFC	MR	CMC+GTEX	EMIC			0.123502		35460606	10.1016/j.ajhg.2022.04.004	Jiang eet all Am J Hum Genet	BRAIN
ENTPD6	O75354	3368	TRANS	Depression_iPSYCH_2023	BOTH	-,-	0.983802	0.899217	0.983802	UKBB_PPP	metap	1.43668	6124.57	BIP_2019_Stahl_etall	ENTPD6	Transcriptome	DLPFC	MR	CMC+GTEX	MendelianRandomization			0.745167		35460606	10.1016/j.ajhg.2022.04.004	Jiang eet all Am J Hum Genet	BRAIN
ENTPD6	O75354	3368	TRANS	Depression_iPSYCH_2023	BOTH	-,-	0.983802	0.899217	0.983802	UKBB_PPP	metap	1.43668	6124.57	BIP_2019_Stahl_etall	ENTPD6	Transcriptome	DLPFC	MR	CMC+GTEX	MendelianRandomization			0.725954		35460606	10.1016/j.ajhg.2022.04.004	Jiang eet all Am J Hum Genet	BRAIN
ENTPD6	O75354	3368	TRANS	Depression_iPSYCH_2023	BOTH	-,-	0.983802	0.899217	0.983802	UKBB_PPP	metap	1.43668	6124.57	BIP_2019_Stahl_etall	ENTPD6	Transcriptome	DLPFC	MR	CMC+GTEX	MendelianRandomization			0.671159		35460606	10.1016/j.ajhg.2022.04.004	Jiang eet all Am J Hum Genet	BRAIN
ENTPD6	O75354	3368	TRANS	Depression_iPSYCH_2023	BOTH	-,-	0.983802	0.899217	0.983802	UKBB_PPP	metap	1.43668	6124.57	BIP_2019_Stahl_etall	ENTPD6	Transcriptome	DLPFC	MR	CMC+GTEX	EMIC			0.698135		35460606	10.1016/j.ajhg.2022.04.004	Jiang eet all Am J Hum Genet	BRAIN
ENTPD6	O75354	3368	TRANS	Depression_iPSYCH_2023	BOTH	-,-	0.983802	0.899217	0.983802	UKBB_PPP	metap	1.43668	6124.57	Deepression_Wray_tall	ENTPD6	Transcriptome	BRAIN DLPFC	MR	PsychENCODE	TwoSampleMR	-0.01	0.01	0.594		35296807	10.1038/s41380-022-01507-9	Deng et all Mol Psychiatry	BRAIN
ENTPD6	O75354	3368	TRANS	Depression_iPSYCH_2023	BOTH	-,-	0.983802	0.899217	0.983802	UKBB_PPP	metap	1.43668	6124.57	SCZ_PGC3	ENTPD6	Transcriptome	DLPFC	SMR	CMC+GTEX	SMR	0.0507763	0.0253776	0.0454103		35460606	10.1016/j.ajhg.2022.04.004	Jiang eet all Am J Hum Genet	BRAIN
ENTPD6	O75354	3368	TRANS	Depression_iPSYCH_2023	BOTH	-,-	0.983802	0.899217	0.983802	UKBB_PPP	metap	1.43668	6124.57	SCZ_PGC3	ENTPD6	Transcriptome_Transcriptlvel	DLPFC	SMR	CMC+GTEX	SMR	0.0804823	0.037038	0.0297828		35460606	10.1016/j.ajhg.2022.04.004	Jiang eet all Am J Hum Genet	BRAIN
ENTPD6	O75354	3368	TRANS	Depression_iPSYCH_2023	BOTH	-,-	0.983802	0.899217	0.983802	UKBB_PPP	metap	1.43668	6124.57	SCZ_PGC3	ENTPD6	Transcriptome_Transcriptlvel	DLPFC	SMR	CMC+GTEX	SMR	-0.00628811	0.0370969	0.8654		35460606	10.1016/j.ajhg.2022.04.004	Jiang eet all Am J Hum Genet	BRAIN
ENTPD6	O75354	3368	TRANS	Depression_iPSYCH_2023	BOTH	-,-	0.983802	0.899217	0.983802	UKBB_PPP	metap	1.43668	6124.57	SCZ.Clozuk.2018	ENTPD6	Transcriptome	BRAIN	SMR	PsychENCODE	SMR	0.0633995	0.0267619	0.0178		30545856	10.1126/science.aat8127	Gandal et all science	BRAIN
ENTPD6	O75354	3368	TRANS	Depression_iPSYCH_2023	BOTH	-,-	0.983802	0.899217	0.983802	UKBB_PPP	metap	1.43668	6124.57	BD.PGC.ruderferCell2018	ENTPD6	Transcriptome	BRAIN	SMR	PsychENCODE	SMR	0.0326463	0.0407648	0.423221		30545856	10.1126/science.aat8127	Gandal et all science	BRAIN
ENTPD6	O75354	3368	TRANS	Depression_iPSYCH_2023	BOTH	-,-	0.983802	0.899217	0.983802	UKBB_PPP	metap	1.43668	6124.57	SCZ	ENTPD6	Proteiome	BLOOD	SMR	eQTLGen	SMR	0.0865015	0.0508395	0.0888559		37415601	10.3389/fgene.2023.1191264	Gedik et all Front Genet	BLOOD
ENTPD6	O75354	3368	TRANS	Depression_iPSYCH_2023	BOTH	-,-	0.983802	0.899217	0.983802	UKBB_PPP	metap	1.43668	6124.57	MDD	ENTPD6	Proteiome	BRAIN	SMR	BrainMeta	SMR	0	0.00931254	1		37415601	10.3389/fgene.2023.1191264	Gedik et all Front Genet	BRAIN
ENTPD6	O75354	3368	TRANS	Depression_iPSYCH_2023	BOTH	-,-	0.983802	0.899217	0.983802	UKBB_PPP	metap	1.43668	6124.57	BIP	ENTPD6	Proteiome	BRAIN	SMR	BrainMeta	SMR	0.0314504	0.0208555	0.13155		37415601	10.3389/fgene.2023.1191264	Gedik et all Front Genet	BRAIN
ENTPD6	O75354	3368	TRANS	Depression_iPSYCH_2023	BOTH	-,-	0.983802	0.899217	0.983802	UKBB_PPP	metap	1.43668	6124.57	SCZ	ENTPD6	Proteiome	BRAIN	SMR	BrainMeta	SMR	0.0279025	0.016637	0.0935156		37415601	10.3389/fgene.2023.1191264	Gedik et all Front Genet	BRAIN
ENTPD6	O75354	3368	TRANS	Depression_iPSYCH_2023	BOTH	-,-	0.983802	0.899217	0.983802	UKBB_PPP	metap	1.43668	6124.57	MDD	ENTPD6	Proteiome	BLOOD	SMR	eQTLGen	SMR	-0.0037704	0.0290867	0.896862		37415601	10.3389/fgene.2023.1191264	Gedik et all Front Genet	BLOOD
ENTPD6	O75354	3368	TRANS	Depression_iPSYCH_2023	BOTH	-,-	0.983802	0.899217	0.983802	UKBB_PPP	metap	1.43668	6124.57	BIP	ENTPD6	Proteiome	BLOOD	SMR	eQTLGen	SMR	0.0878082	0.0637294	0.168256		37415601	10.3389/fgene.2023.1191264	Gedik et all Front Genet	BLOOD
ENTPD6	O75354	3368	TRANS	Depression_iPSYCH_2023	BOTH	-,-	0.983802	0.899217	0.983802	UKBB_PPP	metap	1.43668	6124.57	SCZ	ENTPD6	Proteiome	BLOOD	SMR	deCODE	SMR	0.0221847	0.079886	0.781239		37415601	10.3389/fgene.2023.1191264	Gedik et all Front Genet	BLOOD
ENTPD6	O75354	3368	TRANS	Depression_iPSYCH_2023	BOTH	-,-	0.983802	0.899217	0.983802	UKBB_PPP	metap	1.43668	6124.57	MDD	ENTPD6	Proteiome	BLOOD	SMR	deCODE	SMR	0.00731422	0.0359895	0.838954		37415601	10.3389/fgene.2023.1191264	Gedik et all Front Genet	BLOOD
ENTPD6	O75354	3368	TRANS	Depression_iPSYCH_2023	BOTH	-,-	0.983802	0.899217	0.983802	UKBB_PPP	metap	1.43668	6124.57	BIP	ENTPD6	Proteiome	BLOOD	SMR	deCODE	SMR	0.16266	0.0861679	0.0590646		37415601	10.3389/fgene.2023.1191264	Gedik et all Front Genet	BLOOD
ENTPD6	O75354	3368	TRANS	Depression_iPSYCH_2023	BOTH	-,-	0.983802	0.899217	0.983802	UKBB_PPP	metap	1.43668	6124.57	SCZ	ENTPD6	Transcriptome	BRAIN_DLPFC	TWAS	CMC	FUSION	1.66891		0.0951		31691811	10.1093/hmg/ddz253	Hall et al Hum Mol Genet	BRAIN
ENTPD6	O75354	3368	TRANS	Depression_iPSYCH_2023	BOTH	-,-	0.983802	0.899217	0.983802	UKBB_PPP	metap	1.43668	6124.57	SCZ.Clozuk.2018	ENTPD6	Transcriptome	BRAIN	TWAS	PsychENCODE	FUSION	1.181		0.238		30545856	10.1126/science.aat8127	Gandal et all science	BRAIN
ENTPD6	O75354	3368	TRANS	Depression_iPSYCH_2023	BOTH	-,-	0.983802	0.899217	0.983802	UKBB_PPP	metap	1.43668	6124.57	BD.PGC.ruderferCell2018	ENTPD6	Transcriptome	BRAIN	TWAS	PsychENCODE	FUSION	-1.1931		0.233		30545856	10.1126/science.aat8127	Gandal et all science	BRAIN
ENTPD6	O75354	3368	TRANS	Depression_iPSYCH_2023	BOTH	-,-	0.983802	0.899217	0.983802	UKBB_PPP	metap	1.43668	6124.57	Depression Howard et all	ENTPD6	Proteiome	BRAIN	PWAS	ROS/MAP	FUSION	0.5464		0.585		33846625	10.1038/s41593-021-00832-6	Wingo Nat Neurosci	BRAIN
ENTR1	Q96C92	10667	CIS	BIP_PGC3_noukb	UKBB-PPP_Specific	NA,+		0.0185928	0.0185928	UKBB_PPP	UKBB_PPP	0.277999	69.4997	SCZ	ENTR1	Proteiome	BLOOD	SMR	eQTLGen	SMR	-0.0459111	0.0194374	0.0181767		37415601	10.3389/fgene.2023.1191264	Gedik et all Front Genet	BLOOD
ENTR1	Q96C92	10667	CIS	BIP_PGC3_noukb	UKBB-PPP_Specific	NA,+		0.0185928	0.0185928	UKBB_PPP	UKBB_PPP	0.277999	69.4997	MDD	ENTR1	Proteiome	BRAIN	SMR	BrainMeta	SMR	0.0207379	0.0249827	0.406489		37415601	10.3389/fgene.2023.1191264	Gedik et all Front Genet	BRAIN
ENTR1	Q96C92	10667	CIS	BIP_PGC3_noukb	UKBB-PPP_Specific	NA,+		0.0185928	0.0185928	UKBB_PPP	UKBB_PPP	0.277999	69.4997	BIP	ENTR1	Proteiome	BRAIN	SMR	BrainMeta	SMR	0.0757339	0.0567447	0.181994		37415601	10.3389/fgene.2023.1191264	Gedik et all Front Genet	BRAIN
ENTR1	Q96C92	10667	CIS	BIP_PGC3_noukb	UKBB-PPP_Specific	NA,+		0.0185928	0.0185928	UKBB_PPP	UKBB_PPP	0.277999	69.4997	SCZ	ENTR1	Proteiome	BRAIN	SMR	BrainMeta	SMR	0.0675973	0.0496191	0.173096		37415601	10.3389/fgene.2023.1191264	Gedik et all Front Genet	BRAIN
ENTR1	Q96C92	10667	CIS	BIP_PGC3_noukb	UKBB-PPP_Specific	NA,+		0.0185928	0.0185928	UKBB_PPP	UKBB_PPP	0.277999	69.4997	MDD	ENTR1	Proteiome	BLOOD	SMR	eQTLGen	SMR	-0.00283655	0.0104735	0.786522		37415601	10.3389/fgene.2023.1191264	Gedik et all Front Genet	BLOOD
ENTR1	Q96C92	10667	CIS	BIP_PGC3_noukb	UKBB-PPP_Specific	NA,+		0.0185928	0.0185928	UKBB_PPP	UKBB_PPP	0.277999	69.4997	BIP	ENTR1	Proteiome	BLOOD	SMR	eQTLGen	SMR	0.0146137	0.0229121	0.523593		37415601	10.3389/fgene.2023.1191264	Gedik et all Front Genet	BLOOD
ENTR1	Q96C92	10667	CIS	Cognition_Meta	UKBB-PPP_Specific	NA,-		0.0922363	0.0922363	UKBB_PPP	UKBB_PPP	0.649302	344.779	SCZ	ENTR1	Proteiome	BLOOD	SMR	eQTLGen	SMR	-0.0459111	0.0194374	0.0181767		37415601	10.3389/fgene.2023.1191264	Gedik et all Front Genet	BLOOD
ENTR1	Q96C92	10667	CIS	Cognition_Meta	UKBB-PPP_Specific	NA,-		0.0922363	0.0922363	UKBB_PPP	UKBB_PPP	0.649302	344.779	MDD	ENTR1	Proteiome	BRAIN	SMR	BrainMeta	SMR	0.0207379	0.0249827	0.406489		37415601	10.3389/fgene.2023.1191264	Gedik et all Front Genet	BRAIN
ENTR1	Q96C92	10667	CIS	Cognition_Meta	UKBB-PPP_Specific	NA,-		0.0922363	0.0922363	UKBB_PPP	UKBB_PPP	0.649302	344.779	BIP	ENTR1	Proteiome	BRAIN	SMR	BrainMeta	SMR	0.0757339	0.0567447	0.181994		37415601	10.3389/fgene.2023.1191264	Gedik et all Front Genet	BRAIN
ENTR1	Q96C92	10667	CIS	Cognition_Meta	UKBB-PPP_Specific	NA,-		0.0922363	0.0922363	UKBB_PPP	UKBB_PPP	0.649302	344.779	SCZ	ENTR1	Proteiome	BRAIN	SMR	BrainMeta	SMR	0.0675973	0.0496191	0.173096		37415601	10.3389/fgene.2023.1191264	Gedik et all Front Genet	BRAIN
ENTR1	Q96C92	10667	CIS	Cognition_Meta	UKBB-PPP_Specific	NA,-		0.0922363	0.0922363	UKBB_PPP	UKBB_PPP	0.649302	344.779	MDD	ENTR1	Proteiome	BLOOD	SMR	eQTLGen	SMR	-0.00283655	0.0104735	0.786522		37415601	10.3389/fgene.2023.1191264	Gedik et all Front Genet	BLOOD
ENTR1	Q96C92	10667	CIS	Cognition_Meta	UKBB-PPP_Specific	NA,-		0.0922363	0.0922363	UKBB_PPP	UKBB_PPP	0.649302	344.779	BIP	ENTR1	Proteiome	BLOOD	SMR	eQTLGen	SMR	0.0146137	0.0229121	0.523593		37415601	10.3389/fgene.2023.1191264	Gedik et all Front Genet	BLOOD
ENTR1	Q96C92	10667	CIS	PGC3_SCZ_NoUKB	UKBB-PPP_Specific	NA,+		0.125345	0.125345	UKBB_PPP	UKBB_PPP	0.663654	468.539	SCZ	ENTR1	Proteiome	BLOOD	SMR	eQTLGen	SMR	-0.0459111	0.0194374	0.0181767		37415601	10.3389/fgene.2023.1191264	Gedik et all Front Genet	BLOOD
ENTR1	Q96C92	10667	CIS	PGC3_SCZ_NoUKB	UKBB-PPP_Specific	NA,+		0.125345	0.125345	UKBB_PPP	UKBB_PPP	0.663654	468.539	MDD	ENTR1	Proteiome	BRAIN	SMR	BrainMeta	SMR	0.0207379	0.0249827	0.406489		37415601	10.3389/fgene.2023.1191264	Gedik et all Front Genet	BRAIN
ENTR1	Q96C92	10667	CIS	PGC3_SCZ_NoUKB	UKBB-PPP_Specific	NA,+		0.125345	0.125345	UKBB_PPP	UKBB_PPP	0.663654	468.539	BIP	ENTR1	Proteiome	BRAIN	SMR	BrainMeta	SMR	0.0757339	0.0567447	0.181994		37415601	10.3389/fgene.2023.1191264	Gedik et all Front Genet	BRAIN
ENTR1	Q96C92	10667	CIS	PGC3_SCZ_NoUKB	UKBB-PPP_Specific	NA,+		0.125345	0.125345	UKBB_PPP	UKBB_PPP	0.663654	468.539	SCZ	ENTR1	Proteiome	BRAIN	SMR	BrainMeta	SMR	0.0675973	0.0496191	0.173096		37415601	10.3389/fgene.2023.1191264	Gedik et all Front Genet	BRAIN
ENTR1	Q96C92	10667	CIS	PGC3_SCZ_NoUKB	UKBB-PPP_Specific	NA,+		0.125345	0.125345	UKBB_PPP	UKBB_PPP	0.663654	468.539	MDD	ENTR1	Proteiome	BLOOD	SMR	eQTLGen	SMR	-0.00283655	0.0104735	0.786522		37415601	10.3389/fgene.2023.1191264	Gedik et all Front Genet	BLOOD
ENTR1	Q96C92	10667	CIS	PGC3_SCZ_NoUKB	UKBB-PPP_Specific	NA,+		0.125345	0.125345	UKBB_PPP	UKBB_PPP	0.663654	468.539	BIP	ENTR1	Proteiome	BLOOD	SMR	eQTLGen	SMR	0.0146137	0.0229121	0.523593		37415601	10.3389/fgene.2023.1191264	Gedik et all Front Genet	BLOOD
ENTR1	Q96C92	10667	CIS	Depression_iPSYCH_2023	UKBB-PPP_Specific	NA,-		0.931503	0.931503	UKBB_PPP	UKBB_PPP	1.43942	3481.96	SCZ	ENTR1	Proteiome	BLOOD	SMR	eQTLGen	SMR	-0.0459111	0.0194374	0.0181767		37415601	10.3389/fgene.2023.1191264	Gedik et all Front Genet	BLOOD
ENTR1	Q96C92	10667	CIS	Depression_iPSYCH_2023	UKBB-PPP_Specific	NA,-		0.931503	0.931503	UKBB_PPP	UKBB_PPP	1.43942	3481.96	MDD	ENTR1	Proteiome	BRAIN	SMR	BrainMeta	SMR	0.0207379	0.0249827	0.406489		37415601	10.3389/fgene.2023.1191264	Gedik et all Front Genet	BRAIN
ENTR1	Q96C92	10667	CIS	Depression_iPSYCH_2023	UKBB-PPP_Specific	NA,-		0.931503	0.931503	UKBB_PPP	UKBB_PPP	1.43942	3481.96	BIP	ENTR1	Proteiome	BRAIN	SMR	BrainMeta	SMR	0.0757339	0.0567447	0.181994		37415601	10.3389/fgene.2023.1191264	Gedik et all Front Genet	BRAIN
ENTR1	Q96C92	10667	CIS	Depression_iPSYCH_2023	UKBB-PPP_Specific	NA,-		0.931503	0.931503	UKBB_PPP	UKBB_PPP	1.43942	3481.96	SCZ	ENTR1	Proteiome	BRAIN	SMR	BrainMeta	SMR	0.0675973	0.0496191	0.173096		37415601	10.3389/fgene.2023.1191264	Gedik et all Front Genet	BRAIN
ENTR1	Q96C92	10667	CIS	Depression_iPSYCH_2023	UKBB-PPP_Specific	NA,-		0.931503	0.931503	UKBB_PPP	UKBB_PPP	1.43942	3481.96	MDD	ENTR1	Proteiome	BLOOD	SMR	eQTLGen	SMR	-0.00283655	0.0104735	0.786522		37415601	10.3389/fgene.2023.1191264	Gedik et all Front Genet	BLOOD
ENTR1	Q96C92	10667	CIS	Depression_iPSYCH_2023	UKBB-PPP_Specific	NA,-		0.931503	0.931503	UKBB_PPP	UKBB_PPP	1.43942	3481.96	BIP	ENTR1	Proteiome	BLOOD	SMR	eQTLGen	SMR	0.0146137	0.0229121	0.523593		37415601	10.3389/fgene.2023.1191264	Gedik et all Front Genet	BLOOD
ENTR1	Q96C92	10667	TRANS	BIP_PGC3_noukb	UKBB-PPP_Specific	NA,-		0.933905	0.933905	UKBB_PPP	UKBB_PPP	1.40137	6360.83	SCZ	ENTR1	Proteiome	BLOOD	SMR	eQTLGen	SMR	-0.0459111	0.0194374	0.0181767		37415601	10.3389/fgene.2023.1191264	Gedik et all Front Genet	BLOOD
ENTR1	Q96C92	10667	TRANS	BIP_PGC3_noukb	UKBB-PPP_Specific	NA,-		0.933905	0.933905	UKBB_PPP	UKBB_PPP	1.40137	6360.83	MDD	ENTR1	Proteiome	BRAIN	SMR	BrainMeta	SMR	0.0207379	0.0249827	0.406489		37415601	10.3389/fgene.2023.1191264	Gedik et all Front Genet	BRAIN
ENTR1	Q96C92	10667	TRANS	BIP_PGC3_noukb	UKBB-PPP_Specific	NA,-		0.933905	0.933905	UKBB_PPP	UKBB_PPP	1.40137	6360.83	BIP	ENTR1	Proteiome	BRAIN	SMR	BrainMeta	SMR	0.0757339	0.0567447	0.181994		37415601	10.3389/fgene.2023.1191264	Gedik et all Front Genet	BRAIN
ENTR1	Q96C92	10667	TRANS	BIP_PGC3_noukb	UKBB-PPP_Specific	NA,-		0.933905	0.933905	UKBB_PPP	UKBB_PPP	1.40137	6360.83	SCZ	ENTR1	Proteiome	BRAIN	SMR	BrainMeta	SMR	0.0675973	0.0496191	0.173096		37415601	10.3389/fgene.2023.1191264	Gedik et all Front Genet	BRAIN
ENTR1	Q96C92	10667	TRANS	BIP_PGC3_noukb	UKBB-PPP_Specific	NA,-		0.933905	0.933905	UKBB_PPP	UKBB_PPP	1.40137	6360.83	MDD	ENTR1	Proteiome	BLOOD	SMR	eQTLGen	SMR	-0.00283655	0.0104735	0.786522		37415601	10.3389/fgene.2023.1191264	Gedik et all Front Genet	BLOOD
ENTR1	Q96C92	10667	TRANS	BIP_PGC3_noukb	UKBB-PPP_Specific	NA,-		0.933905	0.933905	UKBB_PPP	UKBB_PPP	1.40137	6360.83	BIP	ENTR1	Proteiome	BLOOD	SMR	eQTLGen	SMR	0.0146137	0.0229121	0.523593		37415601	10.3389/fgene.2023.1191264	Gedik et all Front Genet	BLOOD
ENTR1	Q96C92	10667	TRANS	Cognition_Meta	UKBB-PPP_Specific	NA,+		0.997908	0.997908	UKBB_PPP	UKBB_PPP	1.47371	6796.75	SCZ	ENTR1	Proteiome	BLOOD	SMR	eQTLGen	SMR	-0.0459111	0.0194374	0.0181767		37415601	10.3389/fgene.2023.1191264	Gedik et all Front Genet	BLOOD
ENTR1	Q96C92	10667	TRANS	Cognition_Meta	UKBB-PPP_Specific	NA,+		0.997908	0.997908	UKBB_PPP	UKBB_PPP	1.47371	6796.75	MDD	ENTR1	Proteiome	BRAIN	SMR	BrainMeta	SMR	0.0207379	0.0249827	0.406489		37415601	10.3389/fgene.2023.1191264	Gedik et all Front Genet	BRAIN
ENTR1	Q96C92	10667	TRANS	Cognition_Meta	UKBB-PPP_Specific	NA,+		0.997908	0.997908	UKBB_PPP	UKBB_PPP	1.47371	6796.75	BIP	ENTR1	Proteiome	BRAIN	SMR	BrainMeta	SMR	0.0757339	0.0567447	0.181994		37415601	10.3389/fgene.2023.1191264	Gedik et all Front Genet	BRAIN
ENTR1	Q96C92	10667	TRANS	Cognition_Meta	UKBB-PPP_Specific	NA,+		0.997908	0.997908	UKBB_PPP	UKBB_PPP	1.47371	6796.75	SCZ	ENTR1	Proteiome	BRAIN	SMR	BrainMeta	SMR	0.0675973	0.0496191	0.173096		37415601	10.3389/fgene.2023.1191264	Gedik et all Front Genet	BRAIN
ENTR1	Q96C92	10667	TRANS	Cognition_Meta	UKBB-PPP_Specific	NA,+		0.997908	0.997908	UKBB_PPP	UKBB_PPP	1.47371	6796.75	MDD	ENTR1	Proteiome	BLOOD	SMR	eQTLGen	SMR	-0.00283655	0.0104735	0.786522		37415601	10.3389/fgene.2023.1191264	Gedik et all Front Genet	BLOOD
ENTR1	Q96C92	10667	TRANS	Cognition_Meta	UKBB-PPP_Specific	NA,+		0.997908	0.997908	UKBB_PPP	UKBB_PPP	1.47371	6796.75	BIP	ENTR1	Proteiome	BLOOD	SMR	eQTLGen	SMR	0.0146137	0.0229121	0.523593		37415601	10.3389/fgene.2023.1191264	Gedik et all Front Genet	BLOOD
ENTR1	Q96C92	10667	TRANS	Depression_iPSYCH_2023	UKBB-PPP_Specific	NA,-		0.698777	0.698777	UKBB_PPP	UKBB_PPP	1.39981	4759.37	SCZ	ENTR1	Proteiome	BLOOD	SMR	eQTLGen	SMR	-0.0459111	0.0194374	0.0181767		37415601	10.3389/fgene.2023.1191264	Gedik et all Front Genet	BLOOD
ENTR1	Q96C92	10667	TRANS	Depression_iPSYCH_2023	UKBB-PPP_Specific	NA,-		0.698777	0.698777	UKBB_PPP	UKBB_PPP	1.39981	4759.37	MDD	ENTR1	Proteiome	BRAIN	SMR	BrainMeta	SMR	0.0207379	0.0249827	0.406489		37415601	10.3389/fgene.2023.1191264	Gedik et all Front Genet	BRAIN
ENTR1	Q96C92	10667	TRANS	Depression_iPSYCH_2023	UKBB-PPP_Specific	NA,-		0.698777	0.698777	UKBB_PPP	UKBB_PPP	1.39981	4759.37	BIP	ENTR1	Proteiome	BRAIN	SMR	BrainMeta	SMR	0.0757339	0.0567447	0.181994		37415601	10.3389/fgene.2023.1191264	Gedik et all Front Genet	BRAIN
ENTR1	Q96C92	10667	TRANS	Depression_iPSYCH_2023	UKBB-PPP_Specific	NA,-		0.698777	0.698777	UKBB_PPP	UKBB_PPP	1.39981	4759.37	SCZ	ENTR1	Proteiome	BRAIN	SMR	BrainMeta	SMR	0.0675973	0.0496191	0.173096		37415601	10.3389/fgene.2023.1191264	Gedik et all Front Genet	BRAIN
ENTR1	Q96C92	10667	TRANS	Depression_iPSYCH_2023	UKBB-PPP_Specific	NA,-		0.698777	0.698777	UKBB_PPP	UKBB_PPP	1.39981	4759.37	MDD	ENTR1	Proteiome	BLOOD	SMR	eQTLGen	SMR	-0.00283655	0.0104735	0.786522		37415601	10.3389/fgene.2023.1191264	Gedik et all Front Genet	BLOOD
ENTR1	Q96C92	10667	TRANS	Depression_iPSYCH_2023	UKBB-PPP_Specific	NA,-		0.698777	0.698777	UKBB_PPP	UKBB_PPP	1.39981	4759.37	BIP	ENTR1	Proteiome	BLOOD	SMR	eQTLGen	SMR	0.0146137	0.0229121	0.523593		37415601	10.3389/fgene.2023.1191264	Gedik et all Front Genet	BLOOD
ENTR1	Q96C92	10667	TRANS	PGC3_SCZ_NoUKB	UKBB-PPP_Specific	NA,-		0.494415	0.494415	UKBB_PPP	UKBB_PPP	0.982627	3367.46	SCZ	ENTR1	Proteiome	BLOOD	SMR	eQTLGen	SMR	-0.0459111	0.0194374	0.0181767		37415601	10.3389/fgene.2023.1191264	Gedik et all Front Genet	BLOOD
ENTR1	Q96C92	10667	TRANS	PGC3_SCZ_NoUKB	UKBB-PPP_Specific	NA,-		0.494415	0.494415	UKBB_PPP	UKBB_PPP	0.982627	3367.46	MDD	ENTR1	Proteiome	BRAIN	SMR	BrainMeta	SMR	0.0207379	0.0249827	0.406489		37415601	10.3389/fgene.2023.1191264	Gedik et all Front Genet	BRAIN
ENTR1	Q96C92	10667	TRANS	PGC3_SCZ_NoUKB	UKBB-PPP_Specific	NA,-		0.494415	0.494415	UKBB_PPP	UKBB_PPP	0.982627	3367.46	BIP	ENTR1	Proteiome	BRAIN	SMR	BrainMeta	SMR	0.0757339	0.0567447	0.181994		37415601	10.3389/fgene.2023.1191264	Gedik et all Front Genet	BRAIN
ENTR1	Q96C92	10667	TRANS	PGC3_SCZ_NoUKB	UKBB-PPP_Specific	NA,-		0.494415	0.494415	UKBB_PPP	UKBB_PPP	0.982627	3367.46	SCZ	ENTR1	Proteiome	BRAIN	SMR	BrainMeta	SMR	0.0675973	0.0496191	0.173096		37415601	10.3389/fgene.2023.1191264	Gedik et all Front Genet	BRAIN
ENTR1	Q96C92	10667	TRANS	PGC3_SCZ_NoUKB	UKBB-PPP_Specific	NA,-		0.494415	0.494415	UKBB_PPP	UKBB_PPP	0.982627	3367.46	MDD	ENTR1	Proteiome	BLOOD	SMR	eQTLGen	SMR	-0.00283655	0.0104735	0.786522		37415601	10.3389/fgene.2023.1191264	Gedik et all Front Genet	BLOOD
ENTR1	Q96C92	10667	TRANS	PGC3_SCZ_NoUKB	UKBB-PPP_Specific	NA,-		0.494415	0.494415	UKBB_PPP	UKBB_PPP	0.982627	3367.46	BIP	ENTR1	Proteiome	BLOOD	SMR	eQTLGen	SMR	0.0146137	0.0229121	0.523593		37415601	10.3389/fgene.2023.1191264	Gedik et all Front Genet	BLOOD
EPB41	P11171	3377	CIS	PGC3_SCZ_NoUKB	DECODE_Specific	-,NA		0.0167894	0.0167894	DECODE	DECODE	0.212023	62.7589	Bipolar disorder	EPB41	Proteome	PLASMA	MR	FENLAND	TwoSampleMR	-0.0385604	0.0951087	0.685158		36280454	https://doi.org/10.1016/j.biopsych.2022.08.015	Lu et al Biol Psychiatry	BLOOD
EPB41	P11171	3377	CIS	PGC3_SCZ_NoUKB	DECODE_Specific	-,NA		0.0167894	0.0167894	DECODE	DECODE	0.212023	62.7589	Major depressive disorder	EPB41	Proteome	PLASMA	MR	FENLAND	TwoSampleMR	0.0820652	0.0456522	0.0722374		36280454	https://doi.org/10.1016/j.biopsych.2022.08.015	Lu et al Biol Psychiatry	BLOOD
EPB41	P11171	3377	CIS	PGC3_SCZ_NoUKB	DECODE_Specific	-,NA		0.0167894	0.0167894	DECODE	DECODE	0.212023	62.7589	Schizophrenia	EPB41	Proteome	PLASMA	MR	FENLAND	TwoSampleMR	-0.207611	0.073913	0.0049718		36280454	https://doi.org/10.1016/j.biopsych.2022.08.015	Lu et al Biol Psychiatry	BLOOD
EPB41	P11171	3377	CIS	PGC3_SCZ_NoUKB	DECODE_Specific	-,NA		0.0167894	0.0167894	DECODE	DECODE	0.212023	62.7589	SCZ.Clozuk.2018	EPB41	Transcriptome	BRAIN	SMR	PsychENCODE	SMR	0.051013	0.0483545	0.291		30545856	10.1126/science.aat8127	Gandal et all science	BRAIN
EPB41	P11171	3377	CIS	PGC3_SCZ_NoUKB	DECODE_Specific	-,NA		0.0167894	0.0167894	DECODE	DECODE	0.212023	62.7589	MDD	EPB41	Proteiome	BRAIN	SMR	BrainMeta	SMR	0.0314143	0.0210108	0.134874		37415601	10.3389/fgene.2023.1191264	Gedik et all Front Genet	BRAIN
EPB41	P11171	3377	CIS	PGC3_SCZ_NoUKB	DECODE_Specific	-,NA		0.0167894	0.0167894	DECODE	DECODE	0.212023	62.7589	BIP	EPB41	Proteiome	BRAIN	SMR	BrainMeta	SMR	-0.0352342	0.0450576	0.434226		37415601	10.3389/fgene.2023.1191264	Gedik et all Front Genet	BRAIN
EPB41	P11171	3377	CIS	PGC3_SCZ_NoUKB	DECODE_Specific	-,NA		0.0167894	0.0167894	DECODE	DECODE	0.212023	62.7589	SCZ	EPB41	Proteiome	BRAIN	SMR	BrainMeta	SMR	0.0266684	0.0382908	0.486134		37415601	10.3389/fgene.2023.1191264	Gedik et all Front Genet	BRAIN
EPB41	P11171	3377	CIS	PGC3_SCZ_NoUKB	DECODE_Specific	-,NA		0.0167894	0.0167894	DECODE	DECODE	0.212023	62.7589	MDD	EPB41	Proteiome	BLOOD	SMR	eQTLGen	SMR	-0.0029248	0.0467976	0.950165		37415601	10.3389/fgene.2023.1191264	Gedik et all Front Genet	BLOOD
EPB41	P11171	3377	CIS	PGC3_SCZ_NoUKB	DECODE_Specific	-,NA		0.0167894	0.0167894	DECODE	DECODE	0.212023	62.7589	BIP	EPB41	Proteiome	BLOOD	SMR	eQTLGen	SMR	-0.202422	0.103942	0.0514809		37415601	10.3389/fgene.2023.1191264	Gedik et all Front Genet	BLOOD
EPB41	P11171	3377	CIS	PGC3_SCZ_NoUKB	DECODE_Specific	-,NA		0.0167894	0.0167894	DECODE	DECODE	0.212023	62.7589	MDD	EPB41	Proteiome	BRAIN	SMR	Wingo et al., 2022, in 722 samples	SMR	0.0118343	0.0209508	0.572168		37415601	10.3389/fgene.2023.1191264	Gedik et all Front Genet	BRAIN
EPB41	P11171	3377	CIS	PGC3_SCZ_NoUKB	DECODE_Specific	-,NA		0.0167894	0.0167894	DECODE	DECODE	0.212023	62.7589	BIP	EPB41	Proteiome	BRAIN	SMR	Wingo et al., 2022, in 722 samples	SMR	-0.033084	0.0454893	0.467047		37415601	10.3389/fgene.2023.1191264	Gedik et all Front Genet	BRAIN
EPB41	P11171	3377	CIS	PGC3_SCZ_NoUKB	DECODE_Specific	-,NA		0.0167894	0.0167894	DECODE	DECODE	0.212023	62.7589	SCZ	EPB41	Proteiome	BRAIN	SMR	Wingo et al., 2022, in 722 samples	SMR	0.129312	0.0459025	0.00484591		37415601	10.3389/fgene.2023.1191264	Gedik et all Front Genet	BRAIN
EPB41	P11171	3377	CIS	PGC3_SCZ_NoUKB	DECODE_Specific	-,NA		0.0167894	0.0167894	DECODE	DECODE	0.212023	62.7589	MDD	EPB41	Proteiome	BLOOD	SMR	deCODE	SMR	0.155102	0.0869891	0.0745854		37415601	10.3389/fgene.2023.1191264	Gedik et all Front Genet	BLOOD
EPB41	P11171	3377	CIS	PGC3_SCZ_NoUKB	DECODE_Specific	-,NA		0.0167894	0.0167894	DECODE	DECODE	0.212023	62.7589	BIP	EPB41	Proteiome	BLOOD	SMR	deCODE	SMR	0.0275139	0.174525	0.874733		37415601	10.3389/fgene.2023.1191264	Gedik et all Front Genet	BLOOD
EPB41	P11171	3377	CIS	PGC3_SCZ_NoUKB	DECODE_Specific	-,NA		0.0167894	0.0167894	DECODE	DECODE	0.212023	62.7589	SCZ.Clozuk.2018	EPB41	Transcriptome	BRAIN	TWAS	PsychENCODE	FUSION	2.74332		0.00608		30545856	10.1126/science.aat8127	Gandal et all science	BRAIN
EPB41	P11171	3377	CIS	PGC3_SCZ_NoUKB	DECODE_Specific	-,NA		0.0167894	0.0167894	DECODE	DECODE	0.212023	62.7589	BD.PGC.ruderferCell2018	EPB41	Transcriptome	BRAIN	TWAS	PsychENCODE	FUSION	1.15915		0.246		30545856	10.1126/science.aat8127	Gandal et all science	BRAIN
EPB41	P11171	3377	CIS	PGC3_SCZ_NoUKB	DECODE_Specific	-,NA		0.0167894	0.0167894	DECODE	DECODE	0.212023	62.7589	SCZ_PGC2+CLOZUK	EPB41	Transcriptome	HIPPO	TWAS	Collado-Torres	FUSION	-3.51913		0.000433		31174959	10.1016/j.neuron.2019.05.013	ColladoTorres_neuron_twas etal. Neuron	BRAIN
EPB41	P11171	3377	CIS	PGC3_SCZ_NoUKB	DECODE_Specific	-,NA		0.0167894	0.0167894	DECODE	DECODE	0.212023	62.7589	SCZ2	EPB41	Transcriptome		TWAS	NTR	aSPU			3.7e-05		29411426	10.1002/gepi.22110	Wu et all Genet Epidemiol
EPB41	P11171	3377	CIS	PGC3_SCZ_NoUKB	DECODE_Specific	-,NA		0.0167894	0.0167894	DECODE	DECODE	0.212023	62.7589	SCZ2	EPB41	Transcriptome		TWAS	NTR	TWAS			1.2479e-05		29411426	10.1002/gepi.22110	Wu et all Genet Epidemiol
EPB41	P11171	3377	CIS	PGC3_SCZ_NoUKB	DECODE_Specific	-,NA		0.0167894	0.0167894	DECODE	DECODE	0.212023	62.7589	SCZ2	EPB41	Transcriptome		TWAS	NTR	SSU			0.000880621		29411426	10.1002/gepi.22110	Wu et all Genet Epidemiol
EPB41	P11171	3377	CIS	PGC3_SCZ_NoUKB	DECODE_Specific	-,NA		0.0167894	0.0167894	DECODE	DECODE	0.212023	62.7589	Depression Howard et all	EPB41	Transcriptome	BRAIN DPFC	TWAS	dPFC of 152 participants of European descent	FUSION	0.5757		0.5648		33846625	10.1038/s41593-021-00832-6	Wingo Nat Neurosci	BRAIN
EPB41	P11171	3377	CIS	PGC3_SCZ_NoUKB	DECODE_Specific	-,NA		0.0167894	0.0167894	DECODE	DECODE	0.212023	62.7589	Depression Howard et all	EPB41	Proteiome	BRAIN	PWAS	ROS/MAP	FUSION	1.15116		0.25		33846625	10.1038/s41593-021-00832-6	Wingo Nat Neurosci	BRAIN
EPB41	P11171	3377	CIS	Cognition_Meta	DECODE_Specific	+,NA		0.049023	0.049023	DECODE	DECODE	0.480966	183.248	Bipolar disorder	EPB41	Proteome	PLASMA	MR	FENLAND	TwoSampleMR	-0.0385604	0.0951087	0.685158		36280454	https://doi.org/10.1016/j.biopsych.2022.08.015	Lu et al Biol Psychiatry	BLOOD
EPB41	P11171	3377	CIS	Cognition_Meta	DECODE_Specific	+,NA		0.049023	0.049023	DECODE	DECODE	0.480966	183.248	Major depressive disorder	EPB41	Proteome	PLASMA	MR	FENLAND	TwoSampleMR	0.0820652	0.0456522	0.0722374		36280454	https://doi.org/10.1016/j.biopsych.2022.08.015	Lu et al Biol Psychiatry	BLOOD
EPB41	P11171	3377	CIS	Cognition_Meta	DECODE_Specific	+,NA		0.049023	0.049023	DECODE	DECODE	0.480966	183.248	Schizophrenia	EPB41	Proteome	PLASMA	MR	FENLAND	TwoSampleMR	-0.207611	0.073913	0.0049718		36280454	https://doi.org/10.1016/j.biopsych.2022.08.015	Lu et al Biol Psychiatry	BLOOD
EPB41	P11171	3377	CIS	Cognition_Meta	DECODE_Specific	+,NA		0.049023	0.049023	DECODE	DECODE	0.480966	183.248	SCZ.Clozuk.2018	EPB41	Transcriptome	BRAIN	SMR	PsychENCODE	SMR	0.051013	0.0483545	0.291		30545856	10.1126/science.aat8127	Gandal et all science	BRAIN
EPB41	P11171	3377	CIS	Cognition_Meta	DECODE_Specific	+,NA		0.049023	0.049023	DECODE	DECODE	0.480966	183.248	MDD	EPB41	Proteiome	BRAIN	SMR	BrainMeta	SMR	0.0314143	0.0210108	0.134874		37415601	10.3389/fgene.2023.1191264	Gedik et all Front Genet	BRAIN
EPB41	P11171	3377	CIS	Cognition_Meta	DECODE_Specific	+,NA		0.049023	0.049023	DECODE	DECODE	0.480966	183.248	BIP	EPB41	Proteiome	BRAIN	SMR	BrainMeta	SMR	-0.0352342	0.0450576	0.434226		37415601	10.3389/fgene.2023.1191264	Gedik et all Front Genet	BRAIN
EPB41	P11171	3377	CIS	Cognition_Meta	DECODE_Specific	+,NA		0.049023	0.049023	DECODE	DECODE	0.480966	183.248	SCZ	EPB41	Proteiome	BRAIN	SMR	BrainMeta	SMR	0.0266684	0.0382908	0.486134		37415601	10.3389/fgene.2023.1191264	Gedik et all Front Genet	BRAIN
EPB41	P11171	3377	CIS	Cognition_Meta	DECODE_Specific	+,NA		0.049023	0.049023	DECODE	DECODE	0.480966	183.248	MDD	EPB41	Proteiome	BLOOD	SMR	eQTLGen	SMR	-0.0029248	0.0467976	0.950165		37415601	10.3389/fgene.2023.1191264	Gedik et all Front Genet	BLOOD
EPB41	P11171	3377	CIS	Cognition_Meta	DECODE_Specific	+,NA		0.049023	0.049023	DECODE	DECODE	0.480966	183.248	BIP	EPB41	Proteiome	BLOOD	SMR	eQTLGen	SMR	-0.202422	0.103942	0.0514809		37415601	10.3389/fgene.2023.1191264	Gedik et all Front Genet	BLOOD
EPB41	P11171	3377	CIS	Cognition_Meta	DECODE_Specific	+,NA		0.049023	0.049023	DECODE	DECODE	0.480966	183.248	MDD	EPB41	Proteiome	BRAIN	SMR	Wingo et al., 2022, in 722 samples	SMR	0.0118343	0.0209508	0.572168		37415601	10.3389/fgene.2023.1191264	Gedik et all Front Genet	BRAIN
EPB41	P11171	3377	CIS	Cognition_Meta	DECODE_Specific	+,NA		0.049023	0.049023	DECODE	DECODE	0.480966	183.248	BIP	EPB41	Proteiome	BRAIN	SMR	Wingo et al., 2022, in 722 samples	SMR	-0.033084	0.0454893	0.467047		37415601	10.3389/fgene.2023.1191264	Gedik et all Front Genet	BRAIN
EPB41	P11171	3377	CIS	Cognition_Meta	DECODE_Specific	+,NA		0.049023	0.049023	DECODE	DECODE	0.480966	183.248	SCZ	EPB41	Proteiome	BRAIN	SMR	Wingo et al., 2022, in 722 samples	SMR	0.129312	0.0459025	0.00484591		37415601	10.3389/fgene.2023.1191264	Gedik et all Front Genet	BRAIN
EPB41	P11171	3377	CIS	Cognition_Meta	DECODE_Specific	+,NA		0.049023	0.049023	DECODE	DECODE	0.480966	183.248	MDD	EPB41	Proteiome	BLOOD	SMR	deCODE	SMR	0.155102	0.0869891	0.0745854		37415601	10.3389/fgene.2023.1191264	Gedik et all Front Genet	BLOOD
EPB41	P11171	3377	CIS	Cognition_Meta	DECODE_Specific	+,NA		0.049023	0.049023	DECODE	DECODE	0.480966	183.248	BIP	EPB41	Proteiome	BLOOD	SMR	deCODE	SMR	0.0275139	0.174525	0.874733		37415601	10.3389/fgene.2023.1191264	Gedik et all Front Genet	BLOOD
EPB41	P11171	3377	CIS	Cognition_Meta	DECODE_Specific	+,NA		0.049023	0.049023	DECODE	DECODE	0.480966	183.248	SCZ.Clozuk.2018	EPB41	Transcriptome	BRAIN	TWAS	PsychENCODE	FUSION	2.74332		0.00608		30545856	10.1126/science.aat8127	Gandal et all science	BRAIN
EPB41	P11171	3377	CIS	Cognition_Meta	DECODE_Specific	+,NA		0.049023	0.049023	DECODE	DECODE	0.480966	183.248	BD.PGC.ruderferCell2018	EPB41	Transcriptome	BRAIN	TWAS	PsychENCODE	FUSION	1.15915		0.246		30545856	10.1126/science.aat8127	Gandal et all science	BRAIN
EPB41	P11171	3377	CIS	Cognition_Meta	DECODE_Specific	+,NA		0.049023	0.049023	DECODE	DECODE	0.480966	183.248	SCZ_PGC2+CLOZUK	EPB41	Transcriptome	HIPPO	TWAS	Collado-Torres	FUSION	-3.51913		0.000433		31174959	10.1016/j.neuron.2019.05.013	ColladoTorres_neuron_twas etal. Neuron	BRAIN
EPB41	P11171	3377	CIS	Cognition_Meta	DECODE_Specific	+,NA		0.049023	0.049023	DECODE	DECODE	0.480966	183.248	SCZ2	EPB41	Transcriptome		TWAS	NTR	aSPU			3.7e-05		29411426	10.1002/gepi.22110	Wu et all Genet Epidemiol
EPB41	P11171	3377	CIS	Cognition_Meta	DECODE_Specific	+,NA		0.049023	0.049023	DECODE	DECODE	0.480966	183.248	SCZ2	EPB41	Transcriptome		TWAS	NTR	TWAS			1.2479e-05		29411426	10.1002/gepi.22110	Wu et all Genet Epidemiol
EPB41	P11171	3377	CIS	Cognition_Meta	DECODE_Specific	+,NA		0.049023	0.049023	DECODE	DECODE	0.480966	183.248	SCZ2	EPB41	Transcriptome		TWAS	NTR	SSU			0.000880621		29411426	10.1002/gepi.22110	Wu et all Genet Epidemiol
EPB41	P11171	3377	CIS	Cognition_Meta	DECODE_Specific	+,NA		0.049023	0.049023	DECODE	DECODE	0.480966	183.248	Depression Howard et all	EPB41	Transcriptome	BRAIN DPFC	TWAS	dPFC of 152 participants of European descent	FUSION	0.5757		0.5648		33846625	10.1038/s41593-021-00832-6	Wingo Nat Neurosci	BRAIN
EPB41	P11171	3377	CIS	Cognition_Meta	DECODE_Specific	+,NA		0.049023	0.049023	DECODE	DECODE	0.480966	183.248	Depression Howard et all	EPB41	Proteiome	BRAIN	PWAS	ROS/MAP	FUSION	1.15116		0.25		33846625	10.1038/s41593-021-00832-6	Wingo Nat Neurosci	BRAIN
EPB41	P11171	3377	CIS	Depression_iPSYCH_2023	DECODE_Specific	+,NA		0.240697	0.240697	DECODE	DECODE	1.02826	899.725	Bipolar disorder	EPB41	Proteome	PLASMA	MR	FENLAND	TwoSampleMR	-0.0385604	0.0951087	0.685158		36280454	https://doi.org/10.1016/j.biopsych.2022.08.015	Lu et al Biol Psychiatry	BLOOD
EPB41	P11171	3377	CIS	Depression_iPSYCH_2023	DECODE_Specific	+,NA		0.240697	0.240697	DECODE	DECODE	1.02826	899.725	Major depressive disorder	EPB41	Proteome	PLASMA	MR	FENLAND	TwoSampleMR	0.0820652	0.0456522	0.0722374		36280454	https://doi.org/10.1016/j.biopsych.2022.08.015	Lu et al Biol Psychiatry	BLOOD
EPB41	P11171	3377	CIS	Depression_iPSYCH_2023	DECODE_Specific	+,NA		0.240697	0.240697	DECODE	DECODE	1.02826	899.725	Schizophrenia	EPB41	Proteome	PLASMA	MR	FENLAND	TwoSampleMR	-0.207611	0.073913	0.0049718		36280454	https://doi.org/10.1016/j.biopsych.2022.08.015	Lu et al Biol Psychiatry	BLOOD
EPB41	P11171	3377	CIS	Depression_iPSYCH_2023	DECODE_Specific	+,NA		0.240697	0.240697	DECODE	DECODE	1.02826	899.725	SCZ.Clozuk.2018	EPB41	Transcriptome	BRAIN	SMR	PsychENCODE	SMR	0.051013	0.0483545	0.291		30545856	10.1126/science.aat8127	Gandal et all science	BRAIN
EPB41	P11171	3377	CIS	Depression_iPSYCH_2023	DECODE_Specific	+,NA		0.240697	0.240697	DECODE	DECODE	1.02826	899.725	MDD	EPB41	Proteiome	BRAIN	SMR	BrainMeta	SMR	0.0314143	0.0210108	0.134874		37415601	10.3389/fgene.2023.1191264	Gedik et all Front Genet	BRAIN
EPB41	P11171	3377	CIS	Depression_iPSYCH_2023	DECODE_Specific	+,NA		0.240697	0.240697	DECODE	DECODE	1.02826	899.725	BIP	EPB41	Proteiome	BRAIN	SMR	BrainMeta	SMR	-0.0352342	0.0450576	0.434226		37415601	10.3389/fgene.2023.1191264	Gedik et all Front Genet	BRAIN
EPB41	P11171	3377	CIS	Depression_iPSYCH_2023	DECODE_Specific	+,NA		0.240697	0.240697	DECODE	DECODE	1.02826	899.725	SCZ	EPB41	Proteiome	BRAIN	SMR	BrainMeta	SMR	0.0266684	0.0382908	0.486134		37415601	10.3389/fgene.2023.1191264	Gedik et all Front Genet	BRAIN
EPB41	P11171	3377	CIS	Depression_iPSYCH_2023	DECODE_Specific	+,NA		0.240697	0.240697	DECODE	DECODE	1.02826	899.725	MDD	EPB41	Proteiome	BLOOD	SMR	eQTLGen	SMR	-0.0029248	0.0467976	0.950165		37415601	10.3389/fgene.2023.1191264	Gedik et all Front Genet	BLOOD
EPB41	P11171	3377	CIS	Depression_iPSYCH_2023	DECODE_Specific	+,NA		0.240697	0.240697	DECODE	DECODE	1.02826	899.725	BIP	EPB41	Proteiome	BLOOD	SMR	eQTLGen	SMR	-0.202422	0.103942	0.0514809		37415601	10.3389/fgene.2023.1191264	Gedik et all Front Genet	BLOOD
EPB41	P11171	3377	CIS	Depression_iPSYCH_2023	DECODE_Specific	+,NA		0.240697	0.240697	DECODE	DECODE	1.02826	899.725	MDD	EPB41	Proteiome	BRAIN	SMR	Wingo et al., 2022, in 722 samples	SMR	0.0118343	0.0209508	0.572168		37415601	10.3389/fgene.2023.1191264	Gedik et all Front Genet	BRAIN
EPB41	P11171	3377	CIS	Depression_iPSYCH_2023	DECODE_Specific	+,NA		0.240697	0.240697	DECODE	DECODE	1.02826	899.725	BIP	EPB41	Proteiome	BRAIN	SMR	Wingo et al., 2022, in 722 samples	SMR	-0.033084	0.0454893	0.467047		37415601	10.3389/fgene.2023.1191264	Gedik et all Front Genet	BRAIN
EPB41	P11171	3377	CIS	Depression_iPSYCH_2023	DECODE_Specific	+,NA		0.240697	0.240697	DECODE	DECODE	1.02826	899.725	SCZ	EPB41	Proteiome	BRAIN	SMR	Wingo et al., 2022, in 722 samples	SMR	0.129312	0.0459025	0.00484591		37415601	10.3389/fgene.2023.1191264	Gedik et all Front Genet	BRAIN
EPB41	P11171	3377	CIS	Depression_iPSYCH_2023	DECODE_Specific	+,NA		0.240697	0.240697	DECODE	DECODE	1.02826	899.725	MDD	EPB41	Proteiome	BLOOD	SMR	deCODE	SMR	0.155102	0.0869891	0.0745854		37415601	10.3389/fgene.2023.1191264	Gedik et all Front Genet	BLOOD
EPB41	P11171	3377	CIS	Depression_iPSYCH_2023	DECODE_Specific	+,NA		0.240697	0.240697	DECODE	DECODE	1.02826	899.725	BIP	EPB41	Proteiome	BLOOD	SMR	deCODE	SMR	0.0275139	0.174525	0.874733		37415601	10.3389/fgene.2023.1191264	Gedik et all Front Genet	BLOOD
EPB41	P11171	3377	CIS	Depression_iPSYCH_2023	DECODE_Specific	+,NA		0.240697	0.240697	DECODE	DECODE	1.02826	899.725	SCZ.Clozuk.2018	EPB41	Transcriptome	BRAIN	TWAS	PsychENCODE	FUSION	2.74332		0.00608		30545856	10.1126/science.aat8127	Gandal et all science	BRAIN
EPB41	P11171	3377	CIS	Depression_iPSYCH_2023	DECODE_Specific	+,NA		0.240697	0.240697	DECODE	DECODE	1.02826	899.725	BD.PGC.ruderferCell2018	EPB41	Transcriptome	BRAIN	TWAS	PsychENCODE	FUSION	1.15915		0.246		30545856	10.1126/science.aat8127	Gandal et all science	BRAIN
EPB41	P11171	3377	CIS	Depression_iPSYCH_2023	DECODE_Specific	+,NA		0.240697	0.240697	DECODE	DECODE	1.02826	899.725	SCZ_PGC2+CLOZUK	EPB41	Transcriptome	HIPPO	TWAS	Collado-Torres	FUSION	-3.51913		0.000433		31174959	10.1016/j.neuron.2019.05.013	ColladoTorres_neuron_twas etal. Neuron	BRAIN
EPB41	P11171	3377	CIS	Depression_iPSYCH_2023	DECODE_Specific	+,NA		0.240697	0.240697	DECODE	DECODE	1.02826	899.725	SCZ2	EPB41	Transcriptome		TWAS	NTR	aSPU			3.7e-05		29411426	10.1002/gepi.22110	Wu et all Genet Epidemiol
EPB41	P11171	3377	CIS	Depression_iPSYCH_2023	DECODE_Specific	+,NA		0.240697	0.240697	DECODE	DECODE	1.02826	899.725	SCZ2	EPB41	Transcriptome		TWAS	NTR	TWAS			1.2479e-05		29411426	10.1002/gepi.22110	Wu et all Genet Epidemiol
EPB41	P11171	3377	CIS	Depression_iPSYCH_2023	DECODE_Specific	+,NA		0.240697	0.240697	DECODE	DECODE	1.02826	899.725	SCZ2	EPB41	Transcriptome		TWAS	NTR	SSU			0.000880621		29411426	10.1002/gepi.22110	Wu et all Genet Epidemiol
EPB41	P11171	3377	CIS	Depression_iPSYCH_2023	DECODE_Specific	+,NA		0.240697	0.240697	DECODE	DECODE	1.02826	899.725	Depression Howard et all	EPB41	Transcriptome	BRAIN DPFC	TWAS	dPFC of 152 participants of European descent	FUSION	0.5757		0.5648		33846625	10.1038/s41593-021-00832-6	Wingo Nat Neurosci	BRAIN
EPB41	P11171	3377	CIS	Depression_iPSYCH_2023	DECODE_Specific	+,NA		0.240697	0.240697	DECODE	DECODE	1.02826	899.725	Depression Howard et all	EPB41	Proteiome	BRAIN	PWAS	ROS/MAP	FUSION	1.15116		0.25		33846625	10.1038/s41593-021-00832-6	Wingo Nat Neurosci	BRAIN
EPB41	P11171	3377	CIS	BIP_PGC3_noukb	DECODE_Specific	+,NA		0.852228	0.852228	DECODE	DECODE	1.38145	3185.63	Bipolar disorder	EPB41	Proteome	PLASMA	MR	FENLAND	TwoSampleMR	-0.0385604	0.0951087	0.685158		36280454	https://doi.org/10.1016/j.biopsych.2022.08.015	Lu et al Biol Psychiatry	BLOOD
EPB41	P11171	3377	CIS	BIP_PGC3_noukb	DECODE_Specific	+,NA		0.852228	0.852228	DECODE	DECODE	1.38145	3185.63	Major depressive disorder	EPB41	Proteome	PLASMA	MR	FENLAND	TwoSampleMR	0.0820652	0.0456522	0.0722374		36280454	https://doi.org/10.1016/j.biopsych.2022.08.015	Lu et al Biol Psychiatry	BLOOD
EPB41	P11171	3377	CIS	BIP_PGC3_noukb	DECODE_Specific	+,NA		0.852228	0.852228	DECODE	DECODE	1.38145	3185.63	Schizophrenia	EPB41	Proteome	PLASMA	MR	FENLAND	TwoSampleMR	-0.207611	0.073913	0.0049718		36280454	https://doi.org/10.1016/j.biopsych.2022.08.015	Lu et al Biol Psychiatry	BLOOD
EPB41	P11171	3377	CIS	BIP_PGC3_noukb	DECODE_Specific	+,NA		0.852228	0.852228	DECODE	DECODE	1.38145	3185.63	SCZ.Clozuk.2018	EPB41	Transcriptome	BRAIN	SMR	PsychENCODE	SMR	0.051013	0.0483545	0.291		30545856	10.1126/science.aat8127	Gandal et all science	BRAIN
EPB41	P11171	3377	CIS	BIP_PGC3_noukb	DECODE_Specific	+,NA		0.852228	0.852228	DECODE	DECODE	1.38145	3185.63	MDD	EPB41	Proteiome	BRAIN	SMR	BrainMeta	SMR	0.0314143	0.0210108	0.134874		37415601	10.3389/fgene.2023.1191264	Gedik et all Front Genet	BRAIN
EPB41	P11171	3377	CIS	BIP_PGC3_noukb	DECODE_Specific	+,NA		0.852228	0.852228	DECODE	DECODE	1.38145	3185.63	BIP	EPB41	Proteiome	BRAIN	SMR	BrainMeta	SMR	-0.0352342	0.0450576	0.434226		37415601	10.3389/fgene.2023.1191264	Gedik et all Front Genet	BRAIN
EPB41	P11171	3377	CIS	BIP_PGC3_noukb	DECODE_Specific	+,NA		0.852228	0.852228	DECODE	DECODE	1.38145	3185.63	SCZ	EPB41	Proteiome	BRAIN	SMR	BrainMeta	SMR	0.0266684	0.0382908	0.486134		37415601	10.3389/fgene.2023.1191264	Gedik et all Front Genet	BRAIN
EPB41	P11171	3377	CIS	BIP_PGC3_noukb	DECODE_Specific	+,NA		0.852228	0.852228	DECODE	DECODE	1.38145	3185.63	MDD	EPB41	Proteiome	BLOOD	SMR	eQTLGen	SMR	-0.0029248	0.0467976	0.950165		37415601	10.3389/fgene.2023.1191264	Gedik et all Front Genet	BLOOD
EPB41	P11171	3377	CIS	BIP_PGC3_noukb	DECODE_Specific	+,NA		0.852228	0.852228	DECODE	DECODE	1.38145	3185.63	BIP	EPB41	Proteiome	BLOOD	SMR	eQTLGen	SMR	-0.202422	0.103942	0.0514809		37415601	10.3389/fgene.2023.1191264	Gedik et all Front Genet	BLOOD
EPB41	P11171	3377	CIS	BIP_PGC3_noukb	DECODE_Specific	+,NA		0.852228	0.852228	DECODE	DECODE	1.38145	3185.63	MDD	EPB41	Proteiome	BRAIN	SMR	Wingo et al., 2022, in 722 samples	SMR	0.0118343	0.0209508	0.572168		37415601	10.3389/fgene.2023.1191264	Gedik et all Front Genet	BRAIN
EPB41	P11171	3377	CIS	BIP_PGC3_noukb	DECODE_Specific	+,NA		0.852228	0.852228	DECODE	DECODE	1.38145	3185.63	BIP	EPB41	Proteiome	BRAIN	SMR	Wingo et al., 2022, in 722 samples	SMR	-0.033084	0.0454893	0.467047		37415601	10.3389/fgene.2023.1191264	Gedik et all Front Genet	BRAIN
EPB41	P11171	3377	CIS	BIP_PGC3_noukb	DECODE_Specific	+,NA		0.852228	0.852228	DECODE	DECODE	1.38145	3185.63	SCZ	EPB41	Proteiome	BRAIN	SMR	Wingo et al., 2022, in 722 samples	SMR	0.129312	0.0459025	0.00484591		37415601	10.3389/fgene.2023.1191264	Gedik et all Front Genet	BRAIN
EPB41	P11171	3377	CIS	BIP_PGC3_noukb	DECODE_Specific	+,NA		0.852228	0.852228	DECODE	DECODE	1.38145	3185.63	MDD	EPB41	Proteiome	BLOOD	SMR	deCODE	SMR	0.155102	0.0869891	0.0745854		37415601	10.3389/fgene.2023.1191264	Gedik et all Front Genet	BLOOD
EPB41	P11171	3377	CIS	BIP_PGC3_noukb	DECODE_Specific	+,NA		0.852228	0.852228	DECODE	DECODE	1.38145	3185.63	BIP	EPB41	Proteiome	BLOOD	SMR	deCODE	SMR	0.0275139	0.174525	0.874733		37415601	10.3389/fgene.2023.1191264	Gedik et all Front Genet	BLOOD
EPB41	P11171	3377	CIS	BIP_PGC3_noukb	DECODE_Specific	+,NA		0.852228	0.852228	DECODE	DECODE	1.38145	3185.63	SCZ.Clozuk.2018	EPB41	Transcriptome	BRAIN	TWAS	PsychENCODE	FUSION	2.74332		0.00608		30545856	10.1126/science.aat8127	Gandal et all science	BRAIN
EPB41	P11171	3377	CIS	BIP_PGC3_noukb	DECODE_Specific	+,NA		0.852228	0.852228	DECODE	DECODE	1.38145	3185.63	BD.PGC.ruderferCell2018	EPB41	Transcriptome	BRAIN	TWAS	PsychENCODE	FUSION	1.15915		0.246		30545856	10.1126/science.aat8127	Gandal et all science	BRAIN
EPB41	P11171	3377	CIS	BIP_PGC3_noukb	DECODE_Specific	+,NA		0.852228	0.852228	DECODE	DECODE	1.38145	3185.63	SCZ_PGC2+CLOZUK	EPB41	Transcriptome	HIPPO	TWAS	Collado-Torres	FUSION	-3.51913		0.000433		31174959	10.1016/j.neuron.2019.05.013	ColladoTorres_neuron_twas etal. Neuron	BRAIN
EPB41	P11171	3377	CIS	BIP_PGC3_noukb	DECODE_Specific	+,NA		0.852228	0.852228	DECODE	DECODE	1.38145	3185.63	SCZ2	EPB41	Transcriptome		TWAS	NTR	aSPU			3.7e-05		29411426	10.1002/gepi.22110	Wu et all Genet Epidemiol
EPB41	P11171	3377	CIS	BIP_PGC3_noukb	DECODE_Specific	+,NA		0.852228	0.852228	DECODE	DECODE	1.38145	3185.63	SCZ2	EPB41	Transcriptome		TWAS	NTR	TWAS			1.2479e-05		29411426	10.1002/gepi.22110	Wu et all Genet Epidemiol
EPB41	P11171	3377	CIS	BIP_PGC3_noukb	DECODE_Specific	+,NA		0.852228	0.852228	DECODE	DECODE	1.38145	3185.63	SCZ2	EPB41	Transcriptome		TWAS	NTR	SSU			0.000880621		29411426	10.1002/gepi.22110	Wu et all Genet Epidemiol
EPB41	P11171	3377	CIS	BIP_PGC3_noukb	DECODE_Specific	+,NA		0.852228	0.852228	DECODE	DECODE	1.38145	3185.63	Depression Howard et all	EPB41	Transcriptome	BRAIN DPFC	TWAS	dPFC of 152 participants of European descent	FUSION	0.5757		0.5648		33846625	10.1038/s41593-021-00832-6	Wingo Nat Neurosci	BRAIN
EPB41	P11171	3377	CIS	BIP_PGC3_noukb	DECODE_Specific	+,NA		0.852228	0.852228	DECODE	DECODE	1.38145	3185.63	Depression Howard et all	EPB41	Proteiome	BRAIN	PWAS	ROS/MAP	FUSION	1.15116		0.25		33846625	10.1038/s41593-021-00832-6	Wingo Nat Neurosci	BRAIN
EPB41	P11171	3377	TRANS	BIP_PGC3_noukb	DECODE_Specific	-,NA		0.877858	0.877858	DECODE	DECODE	1.35488	5979.09	Bipolar disorder	EPB41	Proteome	PLASMA	MR	FENLAND	TwoSampleMR	-0.0385604	0.0951087	0.685158		36280454	https://doi.org/10.1016/j.biopsych.2022.08.015	Lu et al Biol Psychiatry	BLOOD
EPB41	P11171	3377	TRANS	BIP_PGC3_noukb	DECODE_Specific	-,NA		0.877858	0.877858	DECODE	DECODE	1.35488	5979.09	Major depressive disorder	EPB41	Proteome	PLASMA	MR	FENLAND	TwoSampleMR	0.0820652	0.0456522	0.0722374		36280454	https://doi.org/10.1016/j.biopsych.2022.08.015	Lu et al Biol Psychiatry	BLOOD
EPB41	P11171	3377	TRANS	BIP_PGC3_noukb	DECODE_Specific	-,NA		0.877858	0.877858	DECODE	DECODE	1.35488	5979.09	Schizophrenia	EPB41	Proteome	PLASMA	MR	FENLAND	TwoSampleMR	-0.207611	0.073913	0.0049718		36280454	https://doi.org/10.1016/j.biopsych.2022.08.015	Lu et al Biol Psychiatry	BLOOD
EPB41	P11171	3377	TRANS	BIP_PGC3_noukb	DECODE_Specific	-,NA		0.877858	0.877858	DECODE	DECODE	1.35488	5979.09	SCZ.Clozuk.2018	EPB41	Transcriptome	BRAIN	SMR	PsychENCODE	SMR	0.051013	0.0483545	0.291		30545856	10.1126/science.aat8127	Gandal et all science	BRAIN
EPB41	P11171	3377	TRANS	BIP_PGC3_noukb	DECODE_Specific	-,NA		0.877858	0.877858	DECODE	DECODE	1.35488	5979.09	MDD	EPB41	Proteiome	BRAIN	SMR	BrainMeta	SMR	0.0314143	0.0210108	0.134874		37415601	10.3389/fgene.2023.1191264	Gedik et all Front Genet	BRAIN
EPB41	P11171	3377	TRANS	BIP_PGC3_noukb	DECODE_Specific	-,NA		0.877858	0.877858	DECODE	DECODE	1.35488	5979.09	BIP	EPB41	Proteiome	BRAIN	SMR	BrainMeta	SMR	-0.0352342	0.0450576	0.434226		37415601	10.3389/fgene.2023.1191264	Gedik et all Front Genet	BRAIN
EPB41	P11171	3377	TRANS	BIP_PGC3_noukb	DECODE_Specific	-,NA		0.877858	0.877858	DECODE	DECODE	1.35488	5979.09	SCZ	EPB41	Proteiome	BRAIN	SMR	BrainMeta	SMR	0.0266684	0.0382908	0.486134		37415601	10.3389/fgene.2023.1191264	Gedik et all Front Genet	BRAIN
EPB41	P11171	3377	TRANS	BIP_PGC3_noukb	DECODE_Specific	-,NA		0.877858	0.877858	DECODE	DECODE	1.35488	5979.09	MDD	EPB41	Proteiome	BLOOD	SMR	eQTLGen	SMR	-0.0029248	0.0467976	0.950165		37415601	10.3389/fgene.2023.1191264	Gedik et all Front Genet	BLOOD
EPB41	P11171	3377	TRANS	BIP_PGC3_noukb	DECODE_Specific	-,NA		0.877858	0.877858	DECODE	DECODE	1.35488	5979.09	BIP	EPB41	Proteiome	BLOOD	SMR	eQTLGen	SMR	-0.202422	0.103942	0.0514809		37415601	10.3389/fgene.2023.1191264	Gedik et all Front Genet	BLOOD
EPB41	P11171	3377	TRANS	BIP_PGC3_noukb	DECODE_Specific	-,NA		0.877858	0.877858	DECODE	DECODE	1.35488	5979.09	MDD	EPB41	Proteiome	BRAIN	SMR	Wingo et al., 2022, in 722 samples	SMR	0.0118343	0.0209508	0.572168		37415601	10.3389/fgene.2023.1191264	Gedik et all Front Genet	BRAIN
EPB41	P11171	3377	TRANS	BIP_PGC3_noukb	DECODE_Specific	-,NA		0.877858	0.877858	DECODE	DECODE	1.35488	5979.09	BIP	EPB41	Proteiome	BRAIN	SMR	Wingo et al., 2022, in 722 samples	SMR	-0.033084	0.0454893	0.467047		37415601	10.3389/fgene.2023.1191264	Gedik et all Front Genet	BRAIN
EPB41	P11171	3377	TRANS	BIP_PGC3_noukb	DECODE_Specific	-,NA		0.877858	0.877858	DECODE	DECODE	1.35488	5979.09	SCZ	EPB41	Proteiome	BRAIN	SMR	Wingo et al., 2022, in 722 samples	SMR	0.129312	0.0459025	0.00484591		37415601	10.3389/fgene.2023.1191264	Gedik et all Front Genet	BRAIN
EPB41	P11171	3377	TRANS	BIP_PGC3_noukb	DECODE_Specific	-,NA		0.877858	0.877858	DECODE	DECODE	1.35488	5979.09	MDD	EPB41	Proteiome	BLOOD	SMR	deCODE	SMR	0.155102	0.0869891	0.0745854		37415601	10.3389/fgene.2023.1191264	Gedik et all Front Genet	BLOOD
EPB41	P11171	3377	TRANS	BIP_PGC3_noukb	DECODE_Specific	-,NA		0.877858	0.877858	DECODE	DECODE	1.35488	5979.09	BIP	EPB41	Proteiome	BLOOD	SMR	deCODE	SMR	0.0275139	0.174525	0.874733		37415601	10.3389/fgene.2023.1191264	Gedik et all Front Genet	BLOOD
EPB41	P11171	3377	TRANS	BIP_PGC3_noukb	DECODE_Specific	-,NA		0.877858	0.877858	DECODE	DECODE	1.35488	5979.09	SCZ.Clozuk.2018	EPB41	Transcriptome	BRAIN	TWAS	PsychENCODE	FUSION	2.74332		0.00608		30545856	10.1126/science.aat8127	Gandal et all science	BRAIN
EPB41	P11171	3377	TRANS	BIP_PGC3_noukb	DECODE_Specific	-,NA		0.877858	0.877858	DECODE	DECODE	1.35488	5979.09	BD.PGC.ruderferCell2018	EPB41	Transcriptome	BRAIN	TWAS	PsychENCODE	FUSION	1.15915		0.246		30545856	10.1126/science.aat8127	Gandal et all science	BRAIN
EPB41	P11171	3377	TRANS	BIP_PGC3_noukb	DECODE_Specific	-,NA		0.877858	0.877858	DECODE	DECODE	1.35488	5979.09	SCZ_PGC2+CLOZUK	EPB41	Transcriptome	HIPPO	TWAS	Collado-Torres	FUSION	-3.51913		0.000433		31174959	10.1016/j.neuron.2019.05.013	ColladoTorres_neuron_twas etal. Neuron	BRAIN
EPB41	P11171	3377	TRANS	BIP_PGC3_noukb	DECODE_Specific	-,NA		0.877858	0.877858	DECODE	DECODE	1.35488	5979.09	SCZ2	EPB41	Transcriptome		TWAS	NTR	aSPU			3.7e-05		29411426	10.1002/gepi.22110	Wu et all Genet Epidemiol
EPB41	P11171	3377	TRANS	BIP_PGC3_noukb	DECODE_Specific	-,NA		0.877858	0.877858	DECODE	DECODE	1.35488	5979.09	SCZ2	EPB41	Transcriptome		TWAS	NTR	TWAS			1.2479e-05		29411426	10.1002/gepi.22110	Wu et all Genet Epidemiol
EPB41	P11171	3377	TRANS	BIP_PGC3_noukb	DECODE_Specific	-,NA		0.877858	0.877858	DECODE	DECODE	1.35488	5979.09	SCZ2	EPB41	Transcriptome		TWAS	NTR	SSU			0.000880621		29411426	10.1002/gepi.22110	Wu et all Genet Epidemiol
EPB41	P11171	3377	TRANS	BIP_PGC3_noukb	DECODE_Specific	-,NA		0.877858	0.877858	DECODE	DECODE	1.35488	5979.09	Depression Howard et all	EPB41	Transcriptome	BRAIN DPFC	TWAS	dPFC of 152 participants of European descent	FUSION	0.5757		0.5648		33846625	10.1038/s41593-021-00832-6	Wingo Nat Neurosci	BRAIN
EPB41	P11171	3377	TRANS	BIP_PGC3_noukb	DECODE_Specific	-,NA		0.877858	0.877858	DECODE	DECODE	1.35488	5979.09	Depression Howard et all	EPB41	Proteiome	BRAIN	PWAS	ROS/MAP	FUSION	1.15116		0.25		33846625	10.1038/s41593-021-00832-6	Wingo Nat Neurosci	BRAIN
EPB41	P11171	3377	TRANS	Cognition_Meta	DECODE_Specific	+,NA		0.829848	0.829848	DECODE	DECODE	1.36228	5652.1	Bipolar disorder	EPB41	Proteome	PLASMA	MR	FENLAND	TwoSampleMR	-0.0385604	0.0951087	0.685158		36280454	https://doi.org/10.1016/j.biopsych.2022.08.015	Lu et al Biol Psychiatry	BLOOD
EPB41	P11171	3377	TRANS	Cognition_Meta	DECODE_Specific	+,NA		0.829848	0.829848	DECODE	DECODE	1.36228	5652.1	Major depressive disorder	EPB41	Proteome	PLASMA	MR	FENLAND	TwoSampleMR	0.0820652	0.0456522	0.0722374		36280454	https://doi.org/10.1016/j.biopsych.2022.08.015	Lu et al Biol Psychiatry	BLOOD
EPB41	P11171	3377	TRANS	Cognition_Meta	DECODE_Specific	+,NA		0.829848	0.829848	DECODE	DECODE	1.36228	5652.1	Schizophrenia	EPB41	Proteome	PLASMA	MR	FENLAND	TwoSampleMR	-0.207611	0.073913	0.0049718		36280454	https://doi.org/10.1016/j.biopsych.2022.08.015	Lu et al Biol Psychiatry	BLOOD
EPB41	P11171	3377	TRANS	Cognition_Meta	DECODE_Specific	+,NA		0.829848	0.829848	DECODE	DECODE	1.36228	5652.1	SCZ.Clozuk.2018	EPB41	Transcriptome	BRAIN	SMR	PsychENCODE	SMR	0.051013	0.0483545	0.291		30545856	10.1126/science.aat8127	Gandal et all science	BRAIN
EPB41	P11171	3377	TRANS	Cognition_Meta	DECODE_Specific	+,NA		0.829848	0.829848	DECODE	DECODE	1.36228	5652.1	MDD	EPB41	Proteiome	BRAIN	SMR	BrainMeta	SMR	0.0314143	0.0210108	0.134874		37415601	10.3389/fgene.2023.1191264	Gedik et all Front Genet	BRAIN
EPB41	P11171	3377	TRANS	Cognition_Meta	DECODE_Specific	+,NA		0.829848	0.829848	DECODE	DECODE	1.36228	5652.1	BIP	EPB41	Proteiome	BRAIN	SMR	BrainMeta	SMR	-0.0352342	0.0450576	0.434226		37415601	10.3389/fgene.2023.1191264	Gedik et all Front Genet	BRAIN
EPB41	P11171	3377	TRANS	Cognition_Meta	DECODE_Specific	+,NA		0.829848	0.829848	DECODE	DECODE	1.36228	5652.1	SCZ	EPB41	Proteiome	BRAIN	SMR	BrainMeta	SMR	0.0266684	0.0382908	0.486134		37415601	10.3389/fgene.2023.1191264	Gedik et all Front Genet	BRAIN
EPB41	P11171	3377	TRANS	Cognition_Meta	DECODE_Specific	+,NA		0.829848	0.829848	DECODE	DECODE	1.36228	5652.1	MDD	EPB41	Proteiome	BLOOD	SMR	eQTLGen	SMR	-0.0029248	0.0467976	0.950165		37415601	10.3389/fgene.2023.1191264	Gedik et all Front Genet	BLOOD
EPB41	P11171	3377	TRANS	Cognition_Meta	DECODE_Specific	+,NA		0.829848	0.829848	DECODE	DECODE	1.36228	5652.1	BIP	EPB41	Proteiome	BLOOD	SMR	eQTLGen	SMR	-0.202422	0.103942	0.0514809		37415601	10.3389/fgene.2023.1191264	Gedik et all Front Genet	BLOOD
EPB41	P11171	3377	TRANS	Cognition_Meta	DECODE_Specific	+,NA		0.829848	0.829848	DECODE	DECODE	1.36228	5652.1	MDD	EPB41	Proteiome	BRAIN	SMR	Wingo et al., 2022, in 722 samples	SMR	0.0118343	0.0209508	0.572168		37415601	10.3389/fgene.2023.1191264	Gedik et all Front Genet	BRAIN
EPB41	P11171	3377	TRANS	Cognition_Meta	DECODE_Specific	+,NA		0.829848	0.829848	DECODE	DECODE	1.36228	5652.1	BIP	EPB41	Proteiome	BRAIN	SMR	Wingo et al., 2022, in 722 samples	SMR	-0.033084	0.0454893	0.467047		37415601	10.3389/fgene.2023.1191264	Gedik et all Front Genet	BRAIN
EPB41	P11171	3377	TRANS	Cognition_Meta	DECODE_Specific	+,NA		0.829848	0.829848	DECODE	DECODE	1.36228	5652.1	SCZ	EPB41	Proteiome	BRAIN	SMR	Wingo et al., 2022, in 722 samples	SMR	0.129312	0.0459025	0.00484591		37415601	10.3389/fgene.2023.1191264	Gedik et all Front Genet	BRAIN
EPB41	P11171	3377	TRANS	Cognition_Meta	DECODE_Specific	+,NA		0.829848	0.829848	DECODE	DECODE	1.36228	5652.1	MDD	EPB41	Proteiome	BLOOD	SMR	deCODE	SMR	0.155102	0.0869891	0.0745854		37415601	10.3389/fgene.2023.1191264	Gedik et all Front Genet	BLOOD
EPB41	P11171	3377	TRANS	Cognition_Meta	DECODE_Specific	+,NA		0.829848	0.829848	DECODE	DECODE	1.36228	5652.1	BIP	EPB41	Proteiome	BLOOD	SMR	deCODE	SMR	0.0275139	0.174525	0.874733		37415601	10.3389/fgene.2023.1191264	Gedik et all Front Genet	BLOOD
EPB41	P11171	3377	TRANS	Cognition_Meta	DECODE_Specific	+,NA		0.829848	0.829848	DECODE	DECODE	1.36228	5652.1	SCZ.Clozuk.2018	EPB41	Transcriptome	BRAIN	TWAS	PsychENCODE	FUSION	2.74332		0.00608		30545856	10.1126/science.aat8127	Gandal et all science	BRAIN
EPB41	P11171	3377	TRANS	Cognition_Meta	DECODE_Specific	+,NA		0.829848	0.829848	DECODE	DECODE	1.36228	5652.1	BD.PGC.ruderferCell2018	EPB41	Transcriptome	BRAIN	TWAS	PsychENCODE	FUSION	1.15915		0.246		30545856	10.1126/science.aat8127	Gandal et all science	BRAIN
EPB41	P11171	3377	TRANS	Cognition_Meta	DECODE_Specific	+,NA		0.829848	0.829848	DECODE	DECODE	1.36228	5652.1	SCZ_PGC2+CLOZUK	EPB41	Transcriptome	HIPPO	TWAS	Collado-Torres	FUSION	-3.51913		0.000433		31174959	10.1016/j.neuron.2019.05.013	ColladoTorres_neuron_twas etal. Neuron	BRAIN
EPB41	P11171	3377	TRANS	Cognition_Meta	DECODE_Specific	+,NA		0.829848	0.829848	DECODE	DECODE	1.36228	5652.1	SCZ2	EPB41	Transcriptome		TWAS	NTR	aSPU			3.7e-05		29411426	10.1002/gepi.22110	Wu et all Genet Epidemiol
EPB41	P11171	3377	TRANS	Cognition_Meta	DECODE_Specific	+,NA		0.829848	0.829848	DECODE	DECODE	1.36228	5652.1	SCZ2	EPB41	Transcriptome		TWAS	NTR	TWAS			1.2479e-05		29411426	10.1002/gepi.22110	Wu et all Genet Epidemiol
EPB41	P11171	3377	TRANS	Cognition_Meta	DECODE_Specific	+,NA		0.829848	0.829848	DECODE	DECODE	1.36228	5652.1	SCZ2	EPB41	Transcriptome		TWAS	NTR	SSU			0.000880621		29411426	10.1002/gepi.22110	Wu et all Genet Epidemiol
EPB41	P11171	3377	TRANS	Cognition_Meta	DECODE_Specific	+,NA		0.829848	0.829848	DECODE	DECODE	1.36228	5652.1	Depression Howard et all	EPB41	Transcriptome	BRAIN DPFC	TWAS	dPFC of 152 participants of European descent	FUSION	0.5757		0.5648		33846625	10.1038/s41593-021-00832-6	Wingo Nat Neurosci	BRAIN
EPB41	P11171	3377	TRANS	Cognition_Meta	DECODE_Specific	+,NA		0.829848	0.829848	DECODE	DECODE	1.36228	5652.1	Depression Howard et all	EPB41	Proteiome	BRAIN	PWAS	ROS/MAP	FUSION	1.15116		0.25		33846625	10.1038/s41593-021-00832-6	Wingo Nat Neurosci	BRAIN
EPB41	P11171	3377	TRANS	Depression_iPSYCH_2023	DECODE_Specific	+,NA		1	1	DECODE	DECODE	1.45503	6811	Bipolar disorder	EPB41	Proteome	PLASMA	MR	FENLAND	TwoSampleMR	-0.0385604	0.0951087	0.685158		36280454	https://doi.org/10.1016/j.biopsych.2022.08.015	Lu et al Biol Psychiatry	BLOOD
EPB41	P11171	3377	TRANS	Depression_iPSYCH_2023	DECODE_Specific	+,NA		1	1	DECODE	DECODE	1.45503	6811	Major depressive disorder	EPB41	Proteome	PLASMA	MR	FENLAND	TwoSampleMR	0.0820652	0.0456522	0.0722374		36280454	https://doi.org/10.1016/j.biopsych.2022.08.015	Lu et al Biol Psychiatry	BLOOD
EPB41	P11171	3377	TRANS	Depression_iPSYCH_2023	DECODE_Specific	+,NA		1	1	DECODE	DECODE	1.45503	6811	Schizophrenia	EPB41	Proteome	PLASMA	MR	FENLAND	TwoSampleMR	-0.207611	0.073913	0.0049718		36280454	https://doi.org/10.1016/j.biopsych.2022.08.015	Lu et al Biol Psychiatry	BLOOD
EPB41	P11171	3377	TRANS	Depression_iPSYCH_2023	DECODE_Specific	+,NA		1	1	DECODE	DECODE	1.45503	6811	SCZ.Clozuk.2018	EPB41	Transcriptome	BRAIN	SMR	PsychENCODE	SMR	0.051013	0.0483545	0.291		30545856	10.1126/science.aat8127	Gandal et all science	BRAIN
EPB41	P11171	3377	TRANS	Depression_iPSYCH_2023	DECODE_Specific	+,NA		1	1	DECODE	DECODE	1.45503	6811	MDD	EPB41	Proteiome	BRAIN	SMR	BrainMeta	SMR	0.0314143	0.0210108	0.134874		37415601	10.3389/fgene.2023.1191264	Gedik et all Front Genet	BRAIN
EPB41	P11171	3377	TRANS	Depression_iPSYCH_2023	DECODE_Specific	+,NA		1	1	DECODE	DECODE	1.45503	6811	BIP	EPB41	Proteiome	BRAIN	SMR	BrainMeta	SMR	-0.0352342	0.0450576	0.434226		37415601	10.3389/fgene.2023.1191264	Gedik et all Front Genet	BRAIN
EPB41	P11171	3377	TRANS	Depression_iPSYCH_2023	DECODE_Specific	+,NA		1	1	DECODE	DECODE	1.45503	6811	SCZ	EPB41	Proteiome	BRAIN	SMR	BrainMeta	SMR	0.0266684	0.0382908	0.486134		37415601	10.3389/fgene.2023.1191264	Gedik et all Front Genet	BRAIN
EPB41	P11171	3377	TRANS	Depression_iPSYCH_2023	DECODE_Specific	+,NA		1	1	DECODE	DECODE	1.45503	6811	MDD	EPB41	Proteiome	BLOOD	SMR	eQTLGen	SMR	-0.0029248	0.0467976	0.950165		37415601	10.3389/fgene.2023.1191264	Gedik et all Front Genet	BLOOD
EPB41	P11171	3377	TRANS	Depression_iPSYCH_2023	DECODE_Specific	+,NA		1	1	DECODE	DECODE	1.45503	6811	BIP	EPB41	Proteiome	BLOOD	SMR	eQTLGen	SMR	-0.202422	0.103942	0.0514809		37415601	10.3389/fgene.2023.1191264	Gedik et all Front Genet	BLOOD
EPB41	P11171	3377	TRANS	Depression_iPSYCH_2023	DECODE_Specific	+,NA		1	1	DECODE	DECODE	1.45503	6811	MDD	EPB41	Proteiome	BRAIN	SMR	Wingo et al., 2022, in 722 samples	SMR	0.0118343	0.0209508	0.572168		37415601	10.3389/fgene.2023.1191264	Gedik et all Front Genet	BRAIN
EPB41	P11171	3377	TRANS	Depression_iPSYCH_2023	DECODE_Specific	+,NA		1	1	DECODE	DECODE	1.45503	6811	BIP	EPB41	Proteiome	BRAIN	SMR	Wingo et al., 2022, in 722 samples	SMR	-0.033084	0.0454893	0.467047		37415601	10.3389/fgene.2023.1191264	Gedik et all Front Genet	BRAIN
EPB41	P11171	3377	TRANS	Depression_iPSYCH_2023	DECODE_Specific	+,NA		1	1	DECODE	DECODE	1.45503	6811	SCZ	EPB41	Proteiome	BRAIN	SMR	Wingo et al., 2022, in 722 samples	SMR	0.129312	0.0459025	0.00484591		37415601	10.3389/fgene.2023.1191264	Gedik et all Front Genet	BRAIN
EPB41	P11171	3377	TRANS	Depression_iPSYCH_2023	DECODE_Specific	+,NA		1	1	DECODE	DECODE	1.45503	6811	MDD	EPB41	Proteiome	BLOOD	SMR	deCODE	SMR	0.155102	0.0869891	0.0745854		37415601	10.3389/fgene.2023.1191264	Gedik et all Front Genet	BLOOD
EPB41	P11171	3377	TRANS	Depression_iPSYCH_2023	DECODE_Specific	+,NA		1	1	DECODE	DECODE	1.45503	6811	BIP	EPB41	Proteiome	BLOOD	SMR	deCODE	SMR	0.0275139	0.174525	0.874733		37415601	10.3389/fgene.2023.1191264	Gedik et all Front Genet	BLOOD
EPB41	P11171	3377	TRANS	Depression_iPSYCH_2023	DECODE_Specific	+,NA		1	1	DECODE	DECODE	1.45503	6811	SCZ.Clozuk.2018	EPB41	Transcriptome	BRAIN	TWAS	PsychENCODE	FUSION	2.74332		0.00608		30545856	10.1126/science.aat8127	Gandal et all science	BRAIN
EPB41	P11171	3377	TRANS	Depression_iPSYCH_2023	DECODE_Specific	+,NA		1	1	DECODE	DECODE	1.45503	6811	BD.PGC.ruderferCell2018	EPB41	Transcriptome	BRAIN	TWAS	PsychENCODE	FUSION	1.15915		0.246		30545856	10.1126/science.aat8127	Gandal et all science	BRAIN
EPB41	P11171	3377	TRANS	Depression_iPSYCH_2023	DECODE_Specific	+,NA		1	1	DECODE	DECODE	1.45503	6811	SCZ_PGC2+CLOZUK	EPB41	Transcriptome	HIPPO	TWAS	Collado-Torres	FUSION	-3.51913		0.000433		31174959	10.1016/j.neuron.2019.05.013	ColladoTorres_neuron_twas etal. Neuron	BRAIN
EPB41	P11171	3377	TRANS	Depression_iPSYCH_2023	DECODE_Specific	+,NA		1	1	DECODE	DECODE	1.45503	6811	SCZ2	EPB41	Transcriptome		TWAS	NTR	aSPU			3.7e-05		29411426	10.1002/gepi.22110	Wu et all Genet Epidemiol
EPB41	P11171	3377	TRANS	Depression_iPSYCH_2023	DECODE_Specific	+,NA		1	1	DECODE	DECODE	1.45503	6811	SCZ2	EPB41	Transcriptome		TWAS	NTR	TWAS			1.2479e-05		29411426	10.1002/gepi.22110	Wu et all Genet Epidemiol
EPB41	P11171	3377	TRANS	Depression_iPSYCH_2023	DECODE_Specific	+,NA		1	1	DECODE	DECODE	1.45503	6811	SCZ2	EPB41	Transcriptome		TWAS	NTR	SSU			0.000880621		29411426	10.1002/gepi.22110	Wu et all Genet Epidemiol
EPB41	P11171	3377	TRANS	Depression_iPSYCH_2023	DECODE_Specific	+,NA		1	1	DECODE	DECODE	1.45503	6811	Depression Howard et all	EPB41	Transcriptome	BRAIN DPFC	TWAS	dPFC of 152 participants of European descent	FUSION	0.5757		0.5648		33846625	10.1038/s41593-021-00832-6	Wingo Nat Neurosci	BRAIN
EPB41	P11171	3377	TRANS	Depression_iPSYCH_2023	DECODE_Specific	+,NA		1	1	DECODE	DECODE	1.45503	6811	Depression Howard et all	EPB41	Proteiome	BRAIN	PWAS	ROS/MAP	FUSION	1.15116		0.25		33846625	10.1038/s41593-021-00832-6	Wingo Nat Neurosci	BRAIN
EPB41	P11171	3377	TRANS	PGC3_SCZ_NoUKB	DECODE_Specific	+,NA		0.82013	0.82013	DECODE	DECODE	1.30208	5585.91	Bipolar disorder	EPB41	Proteome	PLASMA	MR	FENLAND	TwoSampleMR	-0.0385604	0.0951087	0.685158		36280454	https://doi.org/10.1016/j.biopsych.2022.08.015	Lu et al Biol Psychiatry	BLOOD
EPB41	P11171	3377	TRANS	PGC3_SCZ_NoUKB	DECODE_Specific	+,NA		0.82013	0.82013	DECODE	DECODE	1.30208	5585.91	Major depressive disorder	EPB41	Proteome	PLASMA	MR	FENLAND	TwoSampleMR	0.0820652	0.0456522	0.0722374		36280454	https://doi.org/10.1016/j.biopsych.2022.08.015	Lu et al Biol Psychiatry	BLOOD
EPB41	P11171	3377	TRANS	PGC3_SCZ_NoUKB	DECODE_Specific	+,NA		0.82013	0.82013	DECODE	DECODE	1.30208	5585.91	Schizophrenia	EPB41	Proteome	PLASMA	MR	FENLAND	TwoSampleMR	-0.207611	0.073913	0.0049718		36280454	https://doi.org/10.1016/j.biopsych.2022.08.015	Lu et al Biol Psychiatry	BLOOD
EPB41	P11171	3377	TRANS	PGC3_SCZ_NoUKB	DECODE_Specific	+,NA		0.82013	0.82013	DECODE	DECODE	1.30208	5585.91	SCZ.Clozuk.2018	EPB41	Transcriptome	BRAIN	SMR	PsychENCODE	SMR	0.051013	0.0483545	0.291		30545856	10.1126/science.aat8127	Gandal et all science	BRAIN
EPB41	P11171	3377	TRANS	PGC3_SCZ_NoUKB	DECODE_Specific	+,NA		0.82013	0.82013	DECODE	DECODE	1.30208	5585.91	MDD	EPB41	Proteiome	BRAIN	SMR	BrainMeta	SMR	0.0314143	0.0210108	0.134874		37415601	10.3389/fgene.2023.1191264	Gedik et all Front Genet	BRAIN
EPB41	P11171	3377	TRANS	PGC3_SCZ_NoUKB	DECODE_Specific	+,NA		0.82013	0.82013	DECODE	DECODE	1.30208	5585.91	BIP	EPB41	Proteiome	BRAIN	SMR	BrainMeta	SMR	-0.0352342	0.0450576	0.434226		37415601	10.3389/fgene.2023.1191264	Gedik et all Front Genet	BRAIN
EPB41	P11171	3377	TRANS	PGC3_SCZ_NoUKB	DECODE_Specific	+,NA		0.82013	0.82013	DECODE	DECODE	1.30208	5585.91	SCZ	EPB41	Proteiome	BRAIN	SMR	BrainMeta	SMR	0.0266684	0.0382908	0.486134		37415601	10.3389/fgene.2023.1191264	Gedik et all Front Genet	BRAIN
EPB41	P11171	3377	TRANS	PGC3_SCZ_NoUKB	DECODE_Specific	+,NA		0.82013	0.82013	DECODE	DECODE	1.30208	5585.91	MDD	EPB41	Proteiome	BLOOD	SMR	eQTLGen	SMR	-0.0029248	0.0467976	0.950165		37415601	10.3389/fgene.2023.1191264	Gedik et all Front Genet	BLOOD
EPB41	P11171	3377	TRANS	PGC3_SCZ_NoUKB	DECODE_Specific	+,NA		0.82013	0.82013	DECODE	DECODE	1.30208	5585.91	BIP	EPB41	Proteiome	BLOOD	SMR	eQTLGen	SMR	-0.202422	0.103942	0.0514809		37415601	10.3389/fgene.2023.1191264	Gedik et all Front Genet	BLOOD
EPB41	P11171	3377	TRANS	PGC3_SCZ_NoUKB	DECODE_Specific	+,NA		0.82013	0.82013	DECODE	DECODE	1.30208	5585.91	MDD	EPB41	Proteiome	BRAIN	SMR	Wingo et al., 2022, in 722 samples	SMR	0.0118343	0.0209508	0.572168		37415601	10.3389/fgene.2023.1191264	Gedik et all Front Genet	BRAIN
EPB41	P11171	3377	TRANS	PGC3_SCZ_NoUKB	DECODE_Specific	+,NA		0.82013	0.82013	DECODE	DECODE	1.30208	5585.91	BIP	EPB41	Proteiome	BRAIN	SMR	Wingo et al., 2022, in 722 samples	SMR	-0.033084	0.0454893	0.467047		37415601	10.3389/fgene.2023.1191264	Gedik et all Front Genet	BRAIN
EPB41	P11171	3377	TRANS	PGC3_SCZ_NoUKB	DECODE_Specific	+,NA		0.82013	0.82013	DECODE	DECODE	1.30208	5585.91	SCZ	EPB41	Proteiome	BRAIN	SMR	Wingo et al., 2022, in 722 samples	SMR	0.129312	0.0459025	0.00484591		37415601	10.3389/fgene.2023.1191264	Gedik et all Front Genet	BRAIN
EPB41	P11171	3377	TRANS	PGC3_SCZ_NoUKB	DECODE_Specific	+,NA		0.82013	0.82013	DECODE	DECODE	1.30208	5585.91	MDD	EPB41	Proteiome	BLOOD	SMR	deCODE	SMR	0.155102	0.0869891	0.0745854		37415601	10.3389/fgene.2023.1191264	Gedik et all Front Genet	BLOOD
EPB41	P11171	3377	TRANS	PGC3_SCZ_NoUKB	DECODE_Specific	+,NA		0.82013	0.82013	DECODE	DECODE	1.30208	5585.91	BIP	EPB41	Proteiome	BLOOD	SMR	deCODE	SMR	0.0275139	0.174525	0.874733		37415601	10.3389/fgene.2023.1191264	Gedik et all Front Genet	BLOOD
EPB41	P11171	3377	TRANS	PGC3_SCZ_NoUKB	DECODE_Specific	+,NA		0.82013	0.82013	DECODE	DECODE	1.30208	5585.91	SCZ.Clozuk.2018	EPB41	Transcriptome	BRAIN	TWAS	PsychENCODE	FUSION	2.74332		0.00608		30545856	10.1126/science.aat8127	Gandal et all science	BRAIN
EPB41	P11171	3377	TRANS	PGC3_SCZ_NoUKB	DECODE_Specific	+,NA		0.82013	0.82013	DECODE	DECODE	1.30208	5585.91	BD.PGC.ruderferCell2018	EPB41	Transcriptome	BRAIN	TWAS	PsychENCODE	FUSION	1.15915		0.246		30545856	10.1126/science.aat8127	Gandal et all science	BRAIN
EPB41	P11171	3377	TRANS	PGC3_SCZ_NoUKB	DECODE_Specific	+,NA		0.82013	0.82013	DECODE	DECODE	1.30208	5585.91	SCZ_PGC2+CLOZUK	EPB41	Transcriptome	HIPPO	TWAS	Collado-Torres	FUSION	-3.51913		0.000433		31174959	10.1016/j.neuron.2019.05.013	ColladoTorres_neuron_twas etal. Neuron	BRAIN
EPB41	P11171	3377	TRANS	PGC3_SCZ_NoUKB	DECODE_Specific	+,NA		0.82013	0.82013	DECODE	DECODE	1.30208	5585.91	SCZ2	EPB41	Transcriptome		TWAS	NTR	aSPU			3.7e-05		29411426	10.1002/gepi.22110	Wu et all Genet Epidemiol
EPB41	P11171	3377	TRANS	PGC3_SCZ_NoUKB	DECODE_Specific	+,NA		0.82013	0.82013	DECODE	DECODE	1.30208	5585.91	SCZ2	EPB41	Transcriptome		TWAS	NTR	TWAS			1.2479e-05		29411426	10.1002/gepi.22110	Wu et all Genet Epidemiol
EPB41	P11171	3377	TRANS	PGC3_SCZ_NoUKB	DECODE_Specific	+,NA		0.82013	0.82013	DECODE	DECODE	1.30208	5585.91	SCZ2	EPB41	Transcriptome		TWAS	NTR	SSU			0.000880621		29411426	10.1002/gepi.22110	Wu et all Genet Epidemiol
EPB41	P11171	3377	TRANS	PGC3_SCZ_NoUKB	DECODE_Specific	+,NA		0.82013	0.82013	DECODE	DECODE	1.30208	5585.91	Depression Howard et all	EPB41	Transcriptome	BRAIN DPFC	TWAS	dPFC of 152 participants of European descent	FUSION	0.5757		0.5648		33846625	10.1038/s41593-021-00832-6	Wingo Nat Neurosci	BRAIN
EPB41	P11171	3377	TRANS	PGC3_SCZ_NoUKB	DECODE_Specific	+,NA		0.82013	0.82013	DECODE	DECODE	1.30208	5585.91	Depression Howard et all	EPB41	Proteiome	BRAIN	PWAS	ROS/MAP	FUSION	1.15116		0.25		33846625	10.1038/s41593-021-00832-6	Wingo Nat Neurosci	BRAIN
EPB41L1	Q9H4G0	3378	TRANS	BIP_PGC3_noukb	DECODE_Specific	-,NA		0.97168	0.97168	DECODE	DECODE	1.44091	6618.11	SCZ_PGC3	EPB41L1	Transcriptome	DLPFC	SMR	CMC+GTEX	SMR	-0.0808471	0.0434099	0.0625451		35460606	10.1016/j.ajhg.2022.04.004	Jiang eet all Am J Hum Genet	BRAIN
EPB41L1	Q9H4G0	3378	TRANS	BIP_PGC3_noukb	DECODE_Specific	-,NA		0.97168	0.97168	DECODE	DECODE	1.44091	6618.11	SCZ_PGC3	EPB41L1	Transcriptome_Transcriptlvel	DLPFC	SMR	CMC+GTEX	SMR	-0.0377042	0.0444831	0.396657		35460606	10.1016/j.ajhg.2022.04.004	Jiang eet all Am J Hum Genet	BRAIN
EPB41L1	Q9H4G0	3378	TRANS	BIP_PGC3_noukb	DECODE_Specific	-,NA		0.97168	0.97168	DECODE	DECODE	1.44091	6618.11	SCZ_PGC3	EPB41L1	Transcriptome_Transcriptlvel	DLPFC	SMR	CMC+GTEX	SMR	0.0126396	0.0313967	0.687259		35460606	10.1016/j.ajhg.2022.04.004	Jiang eet all Am J Hum Genet	BRAIN
EPB41L1	Q9H4G0	3378	TRANS	BIP_PGC3_noukb	DECODE_Specific	-,NA		0.97168	0.97168	DECODE	DECODE	1.44091	6618.11	SCZ.Clozuk.2018	EPB41L1	Transcriptome	BRAIN	SMR	PsychENCODE	SMR	-0.0833978	0.0874507	0.34		30545856	10.1126/science.aat8127	Gandal et all science	BRAIN
EPB41L1	Q9H4G0	3378	TRANS	BIP_PGC3_noukb	DECODE_Specific	-,NA		0.97168	0.97168	DECODE	DECODE	1.44091	6618.11	SCZ.Clozuk.2018	EPB41L1	Transcriptome	BRAIN	TWAS	PsychENCODE	FUSION	-0.4393		0.66		30545856	10.1126/science.aat8127	Gandal et all science	BRAIN
EPB41L1	Q9H4G0	3378	TRANS	BIP_PGC3_noukb	DECODE_Specific	-,NA		0.97168	0.97168	DECODE	DECODE	1.44091	6618.11	BD.PGC.ruderferCell2018	EPB41L1	Transcriptome	BRAIN	TWAS	PsychENCODE	FUSION	-1.2496		0.211		30545856	10.1126/science.aat8127	Gandal et all science	BRAIN
EPB41L1	Q9H4G0	3378	TRANS	Cognition_Meta	DECODE_Specific	+,NA		0.266416	0.266416	DECODE	DECODE	0.808626	1814.56	SCZ_PGC3	EPB41L1	Transcriptome	DLPFC	SMR	CMC+GTEX	SMR	-0.0808471	0.0434099	0.0625451		35460606	10.1016/j.ajhg.2022.04.004	Jiang eet all Am J Hum Genet	BRAIN
EPB41L1	Q9H4G0	3378	TRANS	Cognition_Meta	DECODE_Specific	+,NA		0.266416	0.266416	DECODE	DECODE	0.808626	1814.56	SCZ_PGC3	EPB41L1	Transcriptome_Transcriptlvel	DLPFC	SMR	CMC+GTEX	SMR	-0.0377042	0.0444831	0.396657		35460606	10.1016/j.ajhg.2022.04.004	Jiang eet all Am J Hum Genet	BRAIN
EPB41L1	Q9H4G0	3378	TRANS	Cognition_Meta	DECODE_Specific	+,NA		0.266416	0.266416	DECODE	DECODE	0.808626	1814.56	SCZ_PGC3	EPB41L1	Transcriptome_Transcriptlvel	DLPFC	SMR	CMC+GTEX	SMR	0.0126396	0.0313967	0.687259		35460606	10.1016/j.ajhg.2022.04.004	Jiang eet all Am J Hum Genet	BRAIN
EPB41L1	Q9H4G0	3378	TRANS	Cognition_Meta	DECODE_Specific	+,NA		0.266416	0.266416	DECODE	DECODE	0.808626	1814.56	SCZ.Clozuk.2018	EPB41L1	Transcriptome	BRAIN	SMR	PsychENCODE	SMR	-0.0833978	0.0874507	0.34		30545856	10.1126/science.aat8127	Gandal et all science	BRAIN
EPB41L1	Q9H4G0	3378	TRANS	Cognition_Meta	DECODE_Specific	+,NA		0.266416	0.266416	DECODE	DECODE	0.808626	1814.56	SCZ.Clozuk.2018	EPB41L1	Transcriptome	BRAIN	TWAS	PsychENCODE	FUSION	-0.4393		0.66		30545856	10.1126/science.aat8127	Gandal et all science	BRAIN
EPB41L1	Q9H4G0	3378	TRANS	Cognition_Meta	DECODE_Specific	+,NA		0.266416	0.266416	DECODE	DECODE	0.808626	1814.56	BD.PGC.ruderferCell2018	EPB41L1	Transcriptome	BRAIN	TWAS	PsychENCODE	FUSION	-1.2496		0.211		30545856	10.1126/science.aat8127	Gandal et all science	BRAIN
EPB41L1	Q9H4G0	3378	TRANS	Depression_iPSYCH_2023	DECODE_Specific	+,NA		0.550759	0.550759	DECODE	DECODE	1.43286	3751.22	SCZ_PGC3	EPB41L1	Transcriptome	DLPFC	SMR	CMC+GTEX	SMR	-0.0808471	0.0434099	0.0625451		35460606	10.1016/j.ajhg.2022.04.004	Jiang eet all Am J Hum Genet	BRAIN
EPB41L1	Q9H4G0	3378	TRANS	Depression_iPSYCH_2023	DECODE_Specific	+,NA		0.550759	0.550759	DECODE	DECODE	1.43286	3751.22	SCZ_PGC3	EPB41L1	Transcriptome_Transcriptlvel	DLPFC	SMR	CMC+GTEX	SMR	-0.0377042	0.0444831	0.396657		35460606	10.1016/j.ajhg.2022.04.004	Jiang eet all Am J Hum Genet	BRAIN
EPB41L1	Q9H4G0	3378	TRANS	Depression_iPSYCH_2023	DECODE_Specific	+,NA		0.550759	0.550759	DECODE	DECODE	1.43286	3751.22	SCZ_PGC3	EPB41L1	Transcriptome_Transcriptlvel	DLPFC	SMR	CMC+GTEX	SMR	0.0126396	0.0313967	0.687259		35460606	10.1016/j.ajhg.2022.04.004	Jiang eet all Am J Hum Genet	BRAIN
EPB41L1	Q9H4G0	3378	TRANS	Depression_iPSYCH_2023	DECODE_Specific	+,NA		0.550759	0.550759	DECODE	DECODE	1.43286	3751.22	SCZ.Clozuk.2018	EPB41L1	Transcriptome	BRAIN	SMR	PsychENCODE	SMR	-0.0833978	0.0874507	0.34		30545856	10.1126/science.aat8127	Gandal et all science	BRAIN
EPB41L1	Q9H4G0	3378	TRANS	Depression_iPSYCH_2023	DECODE_Specific	+,NA		0.550759	0.550759	DECODE	DECODE	1.43286	3751.22	SCZ.Clozuk.2018	EPB41L1	Transcriptome	BRAIN	TWAS	PsychENCODE	FUSION	-0.4393		0.66		30545856	10.1126/science.aat8127	Gandal et all science	BRAIN
EPB41L1	Q9H4G0	3378	TRANS	Depression_iPSYCH_2023	DECODE_Specific	+,NA		0.550759	0.550759	DECODE	DECODE	1.43286	3751.22	BD.PGC.ruderferCell2018	EPB41L1	Transcriptome	BRAIN	TWAS	PsychENCODE	FUSION	-1.2496		0.211		30545856	10.1126/science.aat8127	Gandal et all science	BRAIN
EPB41L1	Q9H4G0	3378	TRANS	PGC3_SCZ_NoUKB	DECODE_Specific	-,NA		0.293875	0.293875	DECODE	DECODE	0.747697	2001.58	SCZ_PGC3	EPB41L1	Transcriptome	DLPFC	SMR	CMC+GTEX	SMR	-0.0808471	0.0434099	0.0625451		35460606	10.1016/j.ajhg.2022.04.004	Jiang eet all Am J Hum Genet	BRAIN
EPB41L1	Q9H4G0	3378	TRANS	PGC3_SCZ_NoUKB	DECODE_Specific	-,NA		0.293875	0.293875	DECODE	DECODE	0.747697	2001.58	SCZ_PGC3	EPB41L1	Transcriptome_Transcriptlvel	DLPFC	SMR	CMC+GTEX	SMR	-0.0377042	0.0444831	0.396657		35460606	10.1016/j.ajhg.2022.04.004	Jiang eet all Am J Hum Genet	BRAIN
EPB41L1	Q9H4G0	3378	TRANS	PGC3_SCZ_NoUKB	DECODE_Specific	-,NA		0.293875	0.293875	DECODE	DECODE	0.747697	2001.58	SCZ_PGC3	EPB41L1	Transcriptome_Transcriptlvel	DLPFC	SMR	CMC+GTEX	SMR	0.0126396	0.0313967	0.687259		35460606	10.1016/j.ajhg.2022.04.004	Jiang eet all Am J Hum Genet	BRAIN
EPB41L1	Q9H4G0	3378	TRANS	PGC3_SCZ_NoUKB	DECODE_Specific	-,NA		0.293875	0.293875	DECODE	DECODE	0.747697	2001.58	SCZ.Clozuk.2018	EPB41L1	Transcriptome	BRAIN	SMR	PsychENCODE	SMR	-0.0833978	0.0874507	0.34		30545856	10.1126/science.aat8127	Gandal et all science	BRAIN
EPB41L1	Q9H4G0	3378	TRANS	PGC3_SCZ_NoUKB	DECODE_Specific	-,NA		0.293875	0.293875	DECODE	DECODE	0.747697	2001.58	SCZ.Clozuk.2018	EPB41L1	Transcriptome	BRAIN	TWAS	PsychENCODE	FUSION	-0.4393		0.66		30545856	10.1126/science.aat8127	Gandal et all science	BRAIN
EPB41L1	Q9H4G0	3378	TRANS	PGC3_SCZ_NoUKB	DECODE_Specific	-,NA		0.293875	0.293875	DECODE	DECODE	0.747697	2001.58	BD.PGC.ruderferCell2018	EPB41L1	Transcriptome	BRAIN	TWAS	PsychENCODE	FUSION	-1.2496		0.211		30545856	10.1126/science.aat8127	Gandal et all science	BRAIN
EPCAM	P16422	11529	TRANS	BIP_PGC3_noukb	UKBB-PPP_Specific	NA,-		0.0251506	0.0251506	UKBB_PPP	UKBB_PPP	0.215744	171.301	SCZ_PGC3	EPCAM	Transcriptome	DLPFC	MR	CMC+GTEX	MendelianRandomization			0.870605		35460606	10.1016/j.ajhg.2022.04.004	Jiang eet all Am J Hum Genet	BRAIN
EPCAM	P16422	11529	TRANS	BIP_PGC3_noukb	UKBB-PPP_Specific	NA,-		0.0251506	0.0251506	UKBB_PPP	UKBB_PPP	0.215744	171.301	SCZ_PGC3	EPCAM	Transcriptome	DLPFC	MR	CMC+GTEX	MendelianRandomization			0.853422		35460606	10.1016/j.ajhg.2022.04.004	Jiang eet all Am J Hum Genet	BRAIN
EPCAM	P16422	11529	TRANS	BIP_PGC3_noukb	UKBB-PPP_Specific	NA,-		0.0251506	0.0251506	UKBB_PPP	UKBB_PPP	0.215744	171.301	SCZ_PGC3	EPCAM	Transcriptome	DLPFC	MR	CMC+GTEX	MendelianRandomization			0.788926		35460606	10.1016/j.ajhg.2022.04.004	Jiang eet all Am J Hum Genet	BRAIN
EPCAM	P16422	11529	TRANS	BIP_PGC3_noukb	UKBB-PPP_Specific	NA,-		0.0251506	0.0251506	UKBB_PPP	UKBB_PPP	0.215744	171.301	SCZ_PGC3	EPCAM	Transcriptome	DLPFC	MR	CMC+GTEX	EMIC			0.69068		35460606	10.1016/j.ajhg.2022.04.004	Jiang eet all Am J Hum Genet	BRAIN
EPCAM	P16422	11529	TRANS	BIP_PGC3_noukb	UKBB-PPP_Specific	NA,-		0.0251506	0.0251506	UKBB_PPP	UKBB_PPP	0.215744	171.301	BIP_2019_Stahl_etall	EPCAM	Transcriptome	DLPFC	MR	CMC+GTEX	MendelianRandomization			0.955566		35460606	10.1016/j.ajhg.2022.04.004	Jiang eet all Am J Hum Genet	BRAIN
EPCAM	P16422	11529	TRANS	BIP_PGC3_noukb	UKBB-PPP_Specific	NA,-		0.0251506	0.0251506	UKBB_PPP	UKBB_PPP	0.215744	171.301	BIP_2019_Stahl_etall	EPCAM	Transcriptome	DLPFC	MR	CMC+GTEX	MendelianRandomization			0.953109		35460606	10.1016/j.ajhg.2022.04.004	Jiang eet all Am J Hum Genet	BRAIN
EPCAM	P16422	11529	TRANS	BIP_PGC3_noukb	UKBB-PPP_Specific	NA,-		0.0251506	0.0251506	UKBB_PPP	UKBB_PPP	0.215744	171.301	BIP_2019_Stahl_etall	EPCAM	Transcriptome	DLPFC	MR	CMC+GTEX	MendelianRandomization			0.905117		35460606	10.1016/j.ajhg.2022.04.004	Jiang eet all Am J Hum Genet	BRAIN
EPCAM	P16422	11529	TRANS	BIP_PGC3_noukb	UKBB-PPP_Specific	NA,-		0.0251506	0.0251506	UKBB_PPP	UKBB_PPP	0.215744	171.301	BIP_2019_Stahl_etall	EPCAM	Transcriptome	DLPFC	MR	CMC+GTEX	EMIC			0.59646		35460606	10.1016/j.ajhg.2022.04.004	Jiang eet all Am J Hum Genet	BRAIN
EPCAM	P16422	11529	TRANS	BIP_PGC3_noukb	UKBB-PPP_Specific	NA,-		0.0251506	0.0251506	UKBB_PPP	UKBB_PPP	0.215744	171.301	Deepression_Wray_tall	EPCAM	Transcriptome	BRAIN DLPFC	MR	PsychENCODE	TwoSampleMR	0	0.01	0.482		35296807	10.1038/s41380-022-01507-9	Deng et all Mol Psychiatry	BRAIN
EPCAM	P16422	11529	TRANS	BIP_PGC3_noukb	UKBB-PPP_Specific	NA,-		0.0251506	0.0251506	UKBB_PPP	UKBB_PPP	0.215744	171.301	SCZ_PGC3	EPCAM	Transcriptome	DLPFC	SMR	CMC+GTEX	SMR	-0.000164452	0.0091557	0.985669		35460606	10.1016/j.ajhg.2022.04.004	Jiang eet all Am J Hum Genet	BRAIN
EPCAM	P16422	11529	TRANS	BIP_PGC3_noukb	UKBB-PPP_Specific	NA,-		0.0251506	0.0251506	UKBB_PPP	UKBB_PPP	0.215744	171.301	SCZ.Clozuk.2018	EPCAM	Transcriptome	BRAIN	SMR	PsychENCODE	SMR	0.00100456	0.0121958	0.934		30545856	10.1126/science.aat8127	Gandal et all science	BRAIN
EPCAM	P16422	11529	TRANS	BIP_PGC3_noukb	UKBB-PPP_Specific	NA,-		0.0251506	0.0251506	UKBB_PPP	UKBB_PPP	0.215744	171.301	BD.PGC.ruderferCell2018	EPCAM	Transcriptome	BRAIN	SMR	PsychENCODE	SMR	-0.0128192	0.0193385	0.507404		30545856	10.1126/science.aat8127	Gandal et all science	BRAIN
EPCAM	P16422	11529	TRANS	BIP_PGC3_noukb	UKBB-PPP_Specific	NA,-		0.0251506	0.0251506	UKBB_PPP	UKBB_PPP	0.215744	171.301	MDD	EPCAM	Proteiome	BRAIN	SMR	BrainMeta	SMR	-0.00399866	0.0048359	0.408311		37415601	10.3389/fgene.2023.1191264	Gedik et all Front Genet	BRAIN
EPCAM	P16422	11529	TRANS	BIP_PGC3_noukb	UKBB-PPP_Specific	NA,-		0.0251506	0.0251506	UKBB_PPP	UKBB_PPP	0.215744	171.301	BIP	EPCAM	Proteiome	BRAIN	SMR	BrainMeta	SMR	-0.000417624	0.010683	0.968817		37415601	10.3389/fgene.2023.1191264	Gedik et all Front Genet	BRAIN
EPCAM	P16422	11529	TRANS	BIP_PGC3_noukb	UKBB-PPP_Specific	NA,-		0.0251506	0.0251506	UKBB_PPP	UKBB_PPP	0.215744	171.301	SCZ	EPCAM	Proteiome	BRAIN	SMR	BrainMeta	SMR	-0.000433914	0.00775861	0.9554		37415601	10.3389/fgene.2023.1191264	Gedik et all Front Genet	BRAIN
EPCAM	P16422	11529	TRANS	BIP_PGC3_noukb	UKBB-PPP_Specific	NA,-		0.0251506	0.0251506	UKBB_PPP	UKBB_PPP	0.215744	171.301	SCZ	EPCAM	Transcriptome	BRAIN_DLPFC	TWAS	CMC	FUSION	-0.48831		0.625		31691811	10.1093/hmg/ddz253	Hall et al Hum Mol Genet	BRAIN
EPCAM	P16422	11529	TRANS	BIP_PGC3_noukb	UKBB-PPP_Specific	NA,-		0.0251506	0.0251506	UKBB_PPP	UKBB_PPP	0.215744	171.301	SCZ.Clozuk.2018	EPCAM	Transcriptome	BRAIN	TWAS	PsychENCODE	FUSION	-1.95		0.0508		30545856	10.1126/science.aat8127	Gandal et all science	BRAIN
EPCAM	P16422	11529	TRANS	BIP_PGC3_noukb	UKBB-PPP_Specific	NA,-		0.0251506	0.0251506	UKBB_PPP	UKBB_PPP	0.215744	171.301	BD.PGC.ruderferCell2018	EPCAM	Transcriptome	BRAIN	TWAS	PsychENCODE	FUSION	-1.93036		0.0536		30545856	10.1126/science.aat8127	Gandal et all science	BRAIN
EPCAM	P16422	11529	TRANS	BIP_PGC3_noukb	UKBB-PPP_Specific	NA,-		0.0251506	0.0251506	UKBB_PPP	UKBB_PPP	0.215744	171.301	SCZ	EPCAM	Transcriptome	Brain_Frontal_Cortex_BA9	TWAS	GteX	FUSION			0.9399		34416157	10.1016/j.ajhg.2021.07.011	Ayg√ºn N et al	Brain
EPCAM	P16422	11529	TRANS	Cognition_Meta	UKBB-PPP_Specific	NA,+		0.121905	0.121905	UKBB_PPP	UKBB_PPP	0.574199	830.292	SCZ_PGC3	EPCAM	Transcriptome	DLPFC	MR	CMC+GTEX	MendelianRandomization			0.870605		35460606	10.1016/j.ajhg.2022.04.004	Jiang eet all Am J Hum Genet	BRAIN
EPCAM	P16422	11529	TRANS	Cognition_Meta	UKBB-PPP_Specific	NA,+		0.121905	0.121905	UKBB_PPP	UKBB_PPP	0.574199	830.292	SCZ_PGC3	EPCAM	Transcriptome	DLPFC	MR	CMC+GTEX	MendelianRandomization			0.853422		35460606	10.1016/j.ajhg.2022.04.004	Jiang eet all Am J Hum Genet	BRAIN
EPCAM	P16422	11529	TRANS	Cognition_Meta	UKBB-PPP_Specific	NA,+		0.121905	0.121905	UKBB_PPP	UKBB_PPP	0.574199	830.292	SCZ_PGC3	EPCAM	Transcriptome	DLPFC	MR	CMC+GTEX	MendelianRandomization			0.788926		35460606	10.1016/j.ajhg.2022.04.004	Jiang eet all Am J Hum Genet	BRAIN
EPCAM	P16422	11529	TRANS	Cognition_Meta	UKBB-PPP_Specific	NA,+		0.121905	0.121905	UKBB_PPP	UKBB_PPP	0.574199	830.292	SCZ_PGC3	EPCAM	Transcriptome	DLPFC	MR	CMC+GTEX	EMIC			0.69068		35460606	10.1016/j.ajhg.2022.04.004	Jiang eet all Am J Hum Genet	BRAIN
EPCAM	P16422	11529	TRANS	Cognition_Meta	UKBB-PPP_Specific	NA,+		0.121905	0.121905	UKBB_PPP	UKBB_PPP	0.574199	830.292	BIP_2019_Stahl_etall	EPCAM	Transcriptome	DLPFC	MR	CMC+GTEX	MendelianRandomization			0.955566		35460606	10.1016/j.ajhg.2022.04.004	Jiang eet all Am J Hum Genet	BRAIN
EPCAM	P16422	11529	TRANS	Cognition_Meta	UKBB-PPP_Specific	NA,+		0.121905	0.121905	UKBB_PPP	UKBB_PPP	0.574199	830.292	BIP_2019_Stahl_etall	EPCAM	Transcriptome	DLPFC	MR	CMC+GTEX	MendelianRandomization			0.953109		35460606	10.1016/j.ajhg.2022.04.004	Jiang eet all Am J Hum Genet	BRAIN
EPCAM	P16422	11529	TRANS	Cognition_Meta	UKBB-PPP_Specific	NA,+		0.121905	0.121905	UKBB_PPP	UKBB_PPP	0.574199	830.292	BIP_2019_Stahl_etall	EPCAM	Transcriptome	DLPFC	MR	CMC+GTEX	MendelianRandomization			0.905117		35460606	10.1016/j.ajhg.2022.04.004	Jiang eet all Am J Hum Genet	BRAIN
EPCAM	P16422	11529	TRANS	Cognition_Meta	UKBB-PPP_Specific	NA,+		0.121905	0.121905	UKBB_PPP	UKBB_PPP	0.574199	830.292	BIP_2019_Stahl_etall	EPCAM	Transcriptome	DLPFC	MR	CMC+GTEX	EMIC			0.59646		35460606	10.1016/j.ajhg.2022.04.004	Jiang eet all Am J Hum Genet	BRAIN
EPCAM	P16422	11529	TRANS	Cognition_Meta	UKBB-PPP_Specific	NA,+		0.121905	0.121905	UKBB_PPP	UKBB_PPP	0.574199	830.292	Deepression_Wray_tall	EPCAM	Transcriptome	BRAIN DLPFC	MR	PsychENCODE	TwoSampleMR	0	0.01	0.482		35296807	10.1038/s41380-022-01507-9	Deng et all Mol Psychiatry	BRAIN
EPCAM	P16422	11529	TRANS	Cognition_Meta	UKBB-PPP_Specific	NA,+		0.121905	0.121905	UKBB_PPP	UKBB_PPP	0.574199	830.292	SCZ_PGC3	EPCAM	Transcriptome	DLPFC	SMR	CMC+GTEX	SMR	-0.000164452	0.0091557	0.985669		35460606	10.1016/j.ajhg.2022.04.004	Jiang eet all Am J Hum Genet	BRAIN
EPCAM	P16422	11529	TRANS	Cognition_Meta	UKBB-PPP_Specific	NA,+		0.121905	0.121905	UKBB_PPP	UKBB_PPP	0.574199	830.292	SCZ.Clozuk.2018	EPCAM	Transcriptome	BRAIN	SMR	PsychENCODE	SMR	0.00100456	0.0121958	0.934		30545856	10.1126/science.aat8127	Gandal et all science	BRAIN
EPCAM	P16422	11529	TRANS	Cognition_Meta	UKBB-PPP_Specific	NA,+		0.121905	0.121905	UKBB_PPP	UKBB_PPP	0.574199	830.292	BD.PGC.ruderferCell2018	EPCAM	Transcriptome	BRAIN	SMR	PsychENCODE	SMR	-0.0128192	0.0193385	0.507404		30545856	10.1126/science.aat8127	Gandal et all science	BRAIN
EPCAM	P16422	11529	TRANS	Cognition_Meta	UKBB-PPP_Specific	NA,+		0.121905	0.121905	UKBB_PPP	UKBB_PPP	0.574199	830.292	MDD	EPCAM	Proteiome	BRAIN	SMR	BrainMeta	SMR	-0.00399866	0.0048359	0.408311		37415601	10.3389/fgene.2023.1191264	Gedik et all Front Genet	BRAIN
EPCAM	P16422	11529	TRANS	Cognition_Meta	UKBB-PPP_Specific	NA,+		0.121905	0.121905	UKBB_PPP	UKBB_PPP	0.574199	830.292	BIP	EPCAM	Proteiome	BRAIN	SMR	BrainMeta	SMR	-0.000417624	0.010683	0.968817		37415601	10.3389/fgene.2023.1191264	Gedik et all Front Genet	BRAIN
EPCAM	P16422	11529	TRANS	Cognition_Meta	UKBB-PPP_Specific	NA,+		0.121905	0.121905	UKBB_PPP	UKBB_PPP	0.574199	830.292	SCZ	EPCAM	Proteiome	BRAIN	SMR	BrainMeta	SMR	-0.000433914	0.00775861	0.9554		37415601	10.3389/fgene.2023.1191264	Gedik et all Front Genet	BRAIN
EPCAM	P16422	11529	TRANS	Cognition_Meta	UKBB-PPP_Specific	NA,+		0.121905	0.121905	UKBB_PPP	UKBB_PPP	0.574199	830.292	SCZ	EPCAM	Transcriptome	BRAIN_DLPFC	TWAS	CMC	FUSION	-0.48831		0.625		31691811	10.1093/hmg/ddz253	Hall et al Hum Mol Genet	BRAIN
EPCAM	P16422	11529	TRANS	Cognition_Meta	UKBB-PPP_Specific	NA,+		0.121905	0.121905	UKBB_PPP	UKBB_PPP	0.574199	830.292	SCZ.Clozuk.2018	EPCAM	Transcriptome	BRAIN	TWAS	PsychENCODE	FUSION	-1.95		0.0508		30545856	10.1126/science.aat8127	Gandal et all science	BRAIN
EPCAM	P16422	11529	TRANS	Cognition_Meta	UKBB-PPP_Specific	NA,+		0.121905	0.121905	UKBB_PPP	UKBB_PPP	0.574199	830.292	BD.PGC.ruderferCell2018	EPCAM	Transcriptome	BRAIN	TWAS	PsychENCODE	FUSION	-1.93036		0.0536		30545856	10.1126/science.aat8127	Gandal et all science	BRAIN
EPCAM	P16422	11529	TRANS	Cognition_Meta	UKBB-PPP_Specific	NA,+		0.121905	0.121905	UKBB_PPP	UKBB_PPP	0.574199	830.292	SCZ	EPCAM	Transcriptome	Brain_Frontal_Cortex_BA9	TWAS	GteX	FUSION			0.9399		34416157	10.1016/j.ajhg.2021.07.011	Ayg√ºn N et al	Brain
EPCAM	P16422	11529	TRANS	Depression_iPSYCH_2023	UKBB-PPP_Specific	NA,-		0.00356141	0.00356141	UKBB_PPP	UKBB_PPP	0.404279	24.2568	SCZ_PGC3	EPCAM	Transcriptome	DLPFC	MR	CMC+GTEX	MendelianRandomization			0.870605		35460606	10.1016/j.ajhg.2022.04.004	Jiang eet all Am J Hum Genet	BRAIN
EPCAM	P16422	11529	TRANS	Depression_iPSYCH_2023	UKBB-PPP_Specific	NA,-		0.00356141	0.00356141	UKBB_PPP	UKBB_PPP	0.404279	24.2568	SCZ_PGC3	EPCAM	Transcriptome	DLPFC	MR	CMC+GTEX	MendelianRandomization			0.853422		35460606	10.1016/j.ajhg.2022.04.004	Jiang eet all Am J Hum Genet	BRAIN
EPCAM	P16422	11529	TRANS	Depression_iPSYCH_2023	UKBB-PPP_Specific	NA,-		0.00356141	0.00356141	UKBB_PPP	UKBB_PPP	0.404279	24.2568	SCZ_PGC3	EPCAM	Transcriptome	DLPFC	MR	CMC+GTEX	MendelianRandomization			0.788926		35460606	10.1016/j.ajhg.2022.04.004	Jiang eet all Am J Hum Genet	BRAIN
EPCAM	P16422	11529	TRANS	Depression_iPSYCH_2023	UKBB-PPP_Specific	NA,-		0.00356141	0.00356141	UKBB_PPP	UKBB_PPP	0.404279	24.2568	SCZ_PGC3	EPCAM	Transcriptome	DLPFC	MR	CMC+GTEX	EMIC			0.69068		35460606	10.1016/j.ajhg.2022.04.004	Jiang eet all Am J Hum Genet	BRAIN
EPCAM	P16422	11529	TRANS	Depression_iPSYCH_2023	UKBB-PPP_Specific	NA,-		0.00356141	0.00356141	UKBB_PPP	UKBB_PPP	0.404279	24.2568	BIP_2019_Stahl_etall	EPCAM	Transcriptome	DLPFC	MR	CMC+GTEX	MendelianRandomization			0.955566		35460606	10.1016/j.ajhg.2022.04.004	Jiang eet all Am J Hum Genet	BRAIN
EPCAM	P16422	11529	TRANS	Depression_iPSYCH_2023	UKBB-PPP_Specific	NA,-		0.00356141	0.00356141	UKBB_PPP	UKBB_PPP	0.404279	24.2568	BIP_2019_Stahl_etall	EPCAM	Transcriptome	DLPFC	MR	CMC+GTEX	MendelianRandomization			0.953109		35460606	10.1016/j.ajhg.2022.04.004	Jiang eet all Am J Hum Genet	BRAIN
EPCAM	P16422	11529	TRANS	Depression_iPSYCH_2023	UKBB-PPP_Specific	NA,-		0.00356141	0.00356141	UKBB_PPP	UKBB_PPP	0.404279	24.2568	BIP_2019_Stahl_etall	EPCAM	Transcriptome	DLPFC	MR	CMC+GTEX	MendelianRandomization			0.905117		35460606	10.1016/j.ajhg.2022.04.004	Jiang eet all Am J Hum Genet	BRAIN
EPCAM	P16422	11529	TRANS	Depression_iPSYCH_2023	UKBB-PPP_Specific	NA,-		0.00356141	0.00356141	UKBB_PPP	UKBB_PPP	0.404279	24.2568	BIP_2019_Stahl_etall	EPCAM	Transcriptome	DLPFC	MR	CMC+GTEX	EMIC			0.59646		35460606	10.1016/j.ajhg.2022.04.004	Jiang eet all Am J Hum Genet	BRAIN
EPCAM	P16422	11529	TRANS	Depression_iPSYCH_2023	UKBB-PPP_Specific	NA,-		0.00356141	0.00356141	UKBB_PPP	UKBB_PPP	0.404279	24.2568	Deepression_Wray_tall	EPCAM	Transcriptome	BRAIN DLPFC	MR	PsychENCODE	TwoSampleMR	0	0.01	0.482		35296807	10.1038/s41380-022-01507-9	Deng et all Mol Psychiatry	BRAIN
EPCAM	P16422	11529	TRANS	Depression_iPSYCH_2023	UKBB-PPP_Specific	NA,-		0.00356141	0.00356141	UKBB_PPP	UKBB_PPP	0.404279	24.2568	SCZ_PGC3	EPCAM	Transcriptome	DLPFC	SMR	CMC+GTEX	SMR	-0.000164452	0.0091557	0.985669		35460606	10.1016/j.ajhg.2022.04.004	Jiang eet all Am J Hum Genet	BRAIN
EPCAM	P16422	11529	TRANS	Depression_iPSYCH_2023	UKBB-PPP_Specific	NA,-		0.00356141	0.00356141	UKBB_PPP	UKBB_PPP	0.404279	24.2568	SCZ.Clozuk.2018	EPCAM	Transcriptome	BRAIN	SMR	PsychENCODE	SMR	0.00100456	0.0121958	0.934		30545856	10.1126/science.aat8127	Gandal et all science	BRAIN
EPCAM	P16422	11529	TRANS	Depression_iPSYCH_2023	UKBB-PPP_Specific	NA,-		0.00356141	0.00356141	UKBB_PPP	UKBB_PPP	0.404279	24.2568	BD.PGC.ruderferCell2018	EPCAM	Transcriptome	BRAIN	SMR	PsychENCODE	SMR	-0.0128192	0.0193385	0.507404		30545856	10.1126/science.aat8127	Gandal et all science	BRAIN
EPCAM	P16422	11529	TRANS	Depression_iPSYCH_2023	UKBB-PPP_Specific	NA,-		0.00356141	0.00356141	UKBB_PPP	UKBB_PPP	0.404279	24.2568	MDD	EPCAM	Proteiome	BRAIN	SMR	BrainMeta	SMR	-0.00399866	0.0048359	0.408311		37415601	10.3389/fgene.2023.1191264	Gedik et all Front Genet	BRAIN
EPCAM	P16422	11529	TRANS	Depression_iPSYCH_2023	UKBB-PPP_Specific	NA,-		0.00356141	0.00356141	UKBB_PPP	UKBB_PPP	0.404279	24.2568	BIP	EPCAM	Proteiome	BRAIN	SMR	BrainMeta	SMR	-0.000417624	0.010683	0.968817		37415601	10.3389/fgene.2023.1191264	Gedik et all Front Genet	BRAIN
EPCAM	P16422	11529	TRANS	Depression_iPSYCH_2023	UKBB-PPP_Specific	NA,-		0.00356141	0.00356141	UKBB_PPP	UKBB_PPP	0.404279	24.2568	SCZ	EPCAM	Proteiome	BRAIN	SMR	BrainMeta	SMR	-0.000433914	0.00775861	0.9554		37415601	10.3389/fgene.2023.1191264	Gedik et all Front Genet	BRAIN
EPCAM	P16422	11529	TRANS	Depression_iPSYCH_2023	UKBB-PPP_Specific	NA,-		0.00356141	0.00356141	UKBB_PPP	UKBB_PPP	0.404279	24.2568	SCZ	EPCAM	Transcriptome	BRAIN_DLPFC	TWAS	CMC	FUSION	-0.48831		0.625		31691811	10.1093/hmg/ddz253	Hall et al Hum Mol Genet	BRAIN
EPCAM	P16422	11529	TRANS	Depression_iPSYCH_2023	UKBB-PPP_Specific	NA,-		0.00356141	0.00356141	UKBB_PPP	UKBB_PPP	0.404279	24.2568	SCZ.Clozuk.2018	EPCAM	Transcriptome	BRAIN	TWAS	PsychENCODE	FUSION	-1.95		0.0508		30545856	10.1126/science.aat8127	Gandal et all science	BRAIN
EPCAM	P16422	11529	TRANS	Depression_iPSYCH_2023	UKBB-PPP_Specific	NA,-		0.00356141	0.00356141	UKBB_PPP	UKBB_PPP	0.404279	24.2568	BD.PGC.ruderferCell2018	EPCAM	Transcriptome	BRAIN	TWAS	PsychENCODE	FUSION	-1.93036		0.0536		30545856	10.1126/science.aat8127	Gandal et all science	BRAIN
EPCAM	P16422	11529	TRANS	Depression_iPSYCH_2023	UKBB-PPP_Specific	NA,-		0.00356141	0.00356141	UKBB_PPP	UKBB_PPP	0.404279	24.2568	SCZ	EPCAM	Transcriptome	Brain_Frontal_Cortex_BA9	TWAS	GteX	FUSION			0.9399		34416157	10.1016/j.ajhg.2021.07.011	Ayg√ºn N et al	Brain
EPCAM	P16422	11529	TRANS	PGC3_SCZ_NoUKB	UKBB-PPP_Specific	NA,-		0.0268265	0.0268265	UKBB_PPP	UKBB_PPP	0.256984	182.715	SCZ_PGC3	EPCAM	Transcriptome	DLPFC	MR	CMC+GTEX	MendelianRandomization			0.870605		35460606	10.1016/j.ajhg.2022.04.004	Jiang eet all Am J Hum Genet	BRAIN
EPCAM	P16422	11529	TRANS	PGC3_SCZ_NoUKB	UKBB-PPP_Specific	NA,-		0.0268265	0.0268265	UKBB_PPP	UKBB_PPP	0.256984	182.715	SCZ_PGC3	EPCAM	Transcriptome	DLPFC	MR	CMC+GTEX	MendelianRandomization			0.853422		35460606	10.1016/j.ajhg.2022.04.004	Jiang eet all Am J Hum Genet	BRAIN
EPCAM	P16422	11529	TRANS	PGC3_SCZ_NoUKB	UKBB-PPP_Specific	NA,-		0.0268265	0.0268265	UKBB_PPP	UKBB_PPP	0.256984	182.715	SCZ_PGC3	EPCAM	Transcriptome	DLPFC	MR	CMC+GTEX	MendelianRandomization			0.788926		35460606	10.1016/j.ajhg.2022.04.004	Jiang eet all Am J Hum Genet	BRAIN
EPCAM	P16422	11529	TRANS	PGC3_SCZ_NoUKB	UKBB-PPP_Specific	NA,-		0.0268265	0.0268265	UKBB_PPP	UKBB_PPP	0.256984	182.715	SCZ_PGC3	EPCAM	Transcriptome	DLPFC	MR	CMC+GTEX	EMIC			0.69068		35460606	10.1016/j.ajhg.2022.04.004	Jiang eet all Am J Hum Genet	BRAIN
EPCAM	P16422	11529	TRANS	PGC3_SCZ_NoUKB	UKBB-PPP_Specific	NA,-		0.0268265	0.0268265	UKBB_PPP	UKBB_PPP	0.256984	182.715	BIP_2019_Stahl_etall	EPCAM	Transcriptome	DLPFC	MR	CMC+GTEX	MendelianRandomization			0.955566		35460606	10.1016/j.ajhg.2022.04.004	Jiang eet all Am J Hum Genet	BRAIN
EPCAM	P16422	11529	TRANS	PGC3_SCZ_NoUKB	UKBB-PPP_Specific	NA,-		0.0268265	0.0268265	UKBB_PPP	UKBB_PPP	0.256984	182.715	BIP_2019_Stahl_etall	EPCAM	Transcriptome	DLPFC	MR	CMC+GTEX	MendelianRandomization			0.953109		35460606	10.1016/j.ajhg.2022.04.004	Jiang eet all Am J Hum Genet	BRAIN
EPCAM	P16422	11529	TRANS	PGC3_SCZ_NoUKB	UKBB-PPP_Specific	NA,-		0.0268265	0.0268265	UKBB_PPP	UKBB_PPP	0.256984	182.715	BIP_2019_Stahl_etall	EPCAM	Transcriptome	DLPFC	MR	CMC+GTEX	MendelianRandomization			0.905117		35460606	10.1016/j.ajhg.2022.04.004	Jiang eet all Am J Hum Genet	BRAIN
EPCAM	P16422	11529	TRANS	PGC3_SCZ_NoUKB	UKBB-PPP_Specific	NA,-		0.0268265	0.0268265	UKBB_PPP	UKBB_PPP	0.256984	182.715	BIP_2019_Stahl_etall	EPCAM	Transcriptome	DLPFC	MR	CMC+GTEX	EMIC			0.59646		35460606	10.1016/j.ajhg.2022.04.004	Jiang eet all Am J Hum Genet	BRAIN
EPCAM	P16422	11529	TRANS	PGC3_SCZ_NoUKB	UKBB-PPP_Specific	NA,-		0.0268265	0.0268265	UKBB_PPP	UKBB_PPP	0.256984	182.715	Deepression_Wray_tall	EPCAM	Transcriptome	BRAIN DLPFC	MR	PsychENCODE	TwoSampleMR	0	0.01	0.482		35296807	10.1038/s41380-022-01507-9	Deng et all Mol Psychiatry	BRAIN
EPCAM	P16422	11529	TRANS	PGC3_SCZ_NoUKB	UKBB-PPP_Specific	NA,-		0.0268265	0.0268265	UKBB_PPP	UKBB_PPP	0.256984	182.715	SCZ_PGC3	EPCAM	Transcriptome	DLPFC	SMR	CMC+GTEX	SMR	-0.000164452	0.0091557	0.985669		35460606	10.1016/j.ajhg.2022.04.004	Jiang eet all Am J Hum Genet	BRAIN
EPCAM	P16422	11529	TRANS	PGC3_SCZ_NoUKB	UKBB-PPP_Specific	NA,-		0.0268265	0.0268265	UKBB_PPP	UKBB_PPP	0.256984	182.715	SCZ.Clozuk.2018	EPCAM	Transcriptome	BRAIN	SMR	PsychENCODE	SMR	0.00100456	0.0121958	0.934		30545856	10.1126/science.aat8127	Gandal et all science	BRAIN
EPCAM	P16422	11529	TRANS	PGC3_SCZ_NoUKB	UKBB-PPP_Specific	NA,-		0.0268265	0.0268265	UKBB_PPP	UKBB_PPP	0.256984	182.715	BD.PGC.ruderferCell2018	EPCAM	Transcriptome	BRAIN	SMR	PsychENCODE	SMR	-0.0128192	0.0193385	0.507404		30545856	10.1126/science.aat8127	Gandal et all science	BRAIN
EPCAM	P16422	11529	TRANS	PGC3_SCZ_NoUKB	UKBB-PPP_Specific	NA,-		0.0268265	0.0268265	UKBB_PPP	UKBB_PPP	0.256984	182.715	MDD	EPCAM	Proteiome	BRAIN	SMR	BrainMeta	SMR	-0.00399866	0.0048359	0.408311		37415601	10.3389/fgene.2023.1191264	Gedik et all Front Genet	BRAIN
EPCAM	P16422	11529	TRANS	PGC3_SCZ_NoUKB	UKBB-PPP_Specific	NA,-		0.0268265	0.0268265	UKBB_PPP	UKBB_PPP	0.256984	182.715	BIP	EPCAM	Proteiome	BRAIN	SMR	BrainMeta	SMR	-0.000417624	0.010683	0.968817		37415601	10.3389/fgene.2023.1191264	Gedik et all Front Genet	BRAIN
EPCAM	P16422	11529	TRANS	PGC3_SCZ_NoUKB	UKBB-PPP_Specific	NA,-		0.0268265	0.0268265	UKBB_PPP	UKBB_PPP	0.256984	182.715	SCZ	EPCAM	Proteiome	BRAIN	SMR	BrainMeta	SMR	-0.000433914	0.00775861	0.9554		37415601	10.3389/fgene.2023.1191264	Gedik et all Front Genet	BRAIN
EPCAM	P16422	11529	TRANS	PGC3_SCZ_NoUKB	UKBB-PPP_Specific	NA,-		0.0268265	0.0268265	UKBB_PPP	UKBB_PPP	0.256984	182.715	SCZ	EPCAM	Transcriptome	BRAIN_DLPFC	TWAS	CMC	FUSION	-0.48831		0.625		31691811	10.1093/hmg/ddz253	Hall et al Hum Mol Genet	BRAIN
EPCAM	P16422	11529	TRANS	PGC3_SCZ_NoUKB	UKBB-PPP_Specific	NA,-		0.0268265	0.0268265	UKBB_PPP	UKBB_PPP	0.256984	182.715	SCZ.Clozuk.2018	EPCAM	Transcriptome	BRAIN	TWAS	PsychENCODE	FUSION	-1.95		0.0508		30545856	10.1126/science.aat8127	Gandal et all science	BRAIN
EPCAM	P16422	11529	TRANS	PGC3_SCZ_NoUKB	UKBB-PPP_Specific	NA,-		0.0268265	0.0268265	UKBB_PPP	UKBB_PPP	0.256984	182.715	BD.PGC.ruderferCell2018	EPCAM	Transcriptome	BRAIN	TWAS	PsychENCODE	FUSION	-1.93036		0.0536		30545856	10.1126/science.aat8127	Gandal et all science	BRAIN
EPCAM	P16422	11529	TRANS	PGC3_SCZ_NoUKB	UKBB-PPP_Specific	NA,-		0.0268265	0.0268265	UKBB_PPP	UKBB_PPP	0.256984	182.715	SCZ	EPCAM	Transcriptome	Brain_Frontal_Cortex_BA9	TWAS	GteX	FUSION			0.9399		34416157	10.1016/j.ajhg.2021.07.011	Ayg√ºn N et al	Brain
EPDR1	Q9UM22	17572	TRANS	BIP_PGC3_noukb	DECODE_Specific	+,NA		0.00730734	0.00730734	DECODE	DECODE	0.154088	49.7703	SCZ_PGC3	EPDR1	Transcriptome	DLPFC	MR	CMC+GTEX	MendelianRandomization			0.759937		35460606	10.1016/j.ajhg.2022.04.004	Jiang eet all Am J Hum Genet	BRAIN
EPDR1	Q9UM22	17572	TRANS	BIP_PGC3_noukb	DECODE_Specific	+,NA		0.00730734	0.00730734	DECODE	DECODE	0.154088	49.7703	SCZ_PGC3	EPDR1	Transcriptome	DLPFC	MR	CMC+GTEX	MendelianRandomization			0.120371		35460606	10.1016/j.ajhg.2022.04.004	Jiang eet all Am J Hum Genet	BRAIN
EPDR1	Q9UM22	17572	TRANS	BIP_PGC3_noukb	DECODE_Specific	+,NA		0.00730734	0.00730734	DECODE	DECODE	0.154088	49.7703	SCZ_PGC3	EPDR1	Transcriptome	DLPFC	MR	CMC+GTEX	MendelianRandomization			0.707199		35460606	10.1016/j.ajhg.2022.04.004	Jiang eet all Am J Hum Genet	BRAIN
EPDR1	Q9UM22	17572	TRANS	BIP_PGC3_noukb	DECODE_Specific	+,NA		0.00730734	0.00730734	DECODE	DECODE	0.154088	49.7703	SCZ_PGC3	EPDR1	Transcriptome	DLPFC	MR	CMC+GTEX	EMIC			0.995485		35460606	10.1016/j.ajhg.2022.04.004	Jiang eet all Am J Hum Genet	BRAIN
EPDR1	Q9UM22	17572	TRANS	BIP_PGC3_noukb	DECODE_Specific	+,NA		0.00730734	0.00730734	DECODE	DECODE	0.154088	49.7703	BIP_2019_Stahl_etall	EPDR1	Transcriptome	DLPFC	MR	CMC+GTEX	MendelianRandomization			0.753383		35460606	10.1016/j.ajhg.2022.04.004	Jiang eet all Am J Hum Genet	BRAIN
EPDR1	Q9UM22	17572	TRANS	BIP_PGC3_noukb	DECODE_Specific	+,NA		0.00730734	0.00730734	DECODE	DECODE	0.154088	49.7703	BIP_2019_Stahl_etall	EPDR1	Transcriptome	DLPFC	MR	CMC+GTEX	MendelianRandomization			0.779377		35460606	10.1016/j.ajhg.2022.04.004	Jiang eet all Am J Hum Genet	BRAIN
EPDR1	Q9UM22	17572	TRANS	BIP_PGC3_noukb	DECODE_Specific	+,NA		0.00730734	0.00730734	DECODE	DECODE	0.154088	49.7703	BIP_2019_Stahl_etall	EPDR1	Transcriptome	DLPFC	MR	CMC+GTEX	MendelianRandomization			0.681314		35460606	10.1016/j.ajhg.2022.04.004	Jiang eet all Am J Hum Genet	BRAIN
EPDR1	Q9UM22	17572	TRANS	BIP_PGC3_noukb	DECODE_Specific	+,NA		0.00730734	0.00730734	DECODE	DECODE	0.154088	49.7703	BIP_2019_Stahl_etall	EPDR1	Transcriptome	DLPFC	MR	CMC+GTEX	EMIC			0.948331		35460606	10.1016/j.ajhg.2022.04.004	Jiang eet all Am J Hum Genet	BRAIN
EPDR1	Q9UM22	17572	TRANS	BIP_PGC3_noukb	DECODE_Specific	+,NA		0.00730734	0.00730734	DECODE	DECODE	0.154088	49.7703	Deepression_Wray_tall	EPDR1	Transcriptome	BRAIN DLPFC	MR	PsychENCODE	TwoSampleMR	0.01	0.01	0.105		35296807	10.1038/s41380-022-01507-9	Deng et all Mol Psychiatry	BRAIN
EPDR1	Q9UM22	17572	TRANS	BIP_PGC3_noukb	DECODE_Specific	+,NA		0.00730734	0.00730734	DECODE	DECODE	0.154088	49.7703	Deepression_Wray_tall	EPDR1	Transcriptome	BLOOD	MR	GTEx	TwoSampleMR	0.01	0.01	0.246		35296807	10.1038/s41380-022-01507-9	Deng et all Mol Psychiatry	BLOOD
EPDR1	Q9UM22	17572	TRANS	BIP_PGC3_noukb	DECODE_Specific	+,NA		0.00730734	0.00730734	DECODE	DECODE	0.154088	49.7703	SCZ_PGC3	EPDR1	Transcriptome	DLPFC	SMR	CMC+GTEX	SMR	0.00615839	0.0154238	0.689688		35460606	10.1016/j.ajhg.2022.04.004	Jiang eet all Am J Hum Genet	BRAIN
EPDR1	Q9UM22	17572	TRANS	BIP_PGC3_noukb	DECODE_Specific	+,NA		0.00730734	0.00730734	DECODE	DECODE	0.154088	49.7703	SCZ.Clozuk.2018	EPDR1	Transcriptome	BRAIN	SMR	PsychENCODE	SMR	-0.0198472	0.0187932	0.291		30545856	10.1126/science.aat8127	Gandal et all science	BRAIN
EPDR1	Q9UM22	17572	TRANS	BIP_PGC3_noukb	DECODE_Specific	+,NA		0.00730734	0.00730734	DECODE	DECODE	0.154088	49.7703	BD.PGC.ruderferCell2018	EPDR1	Transcriptome	BRAIN	SMR	PsychENCODE	SMR	-0.00244539	0.0289878	0.932771		30545856	10.1126/science.aat8127	Gandal et all science	BRAIN
EPDR1	Q9UM22	17572	TRANS	BIP_PGC3_noukb	DECODE_Specific	+,NA		0.00730734	0.00730734	DECODE	DECODE	0.154088	49.7703	Depression Howard et all	EPDR1	Proteiome	BRAIN DPFC	SMR	ROS/MAP	SMR	0.138731	0.108387	0.200559		33846625	10.1038/s41593-021-00832-6	Wingo Nat Neurosci	BRAIN
EPDR1	Q9UM22	17572	TRANS	BIP_PGC3_noukb	DECODE_Specific	+,NA		0.00730734	0.00730734	DECODE	DECODE	0.154088	49.7703	SCZ	EPDR1	Proteiome	BLOOD	SMR	eQTLGen	SMR	0.010171	0.0181028	0.574221		37415601	10.3389/fgene.2023.1191264	Gedik et all Front Genet	BLOOD
EPDR1	Q9UM22	17572	TRANS	BIP_PGC3_noukb	DECODE_Specific	+,NA		0.00730734	0.00730734	DECODE	DECODE	0.154088	49.7703	MDD	EPDR1	Proteiome	BRAIN	SMR	BrainMeta	SMR	0.00968197	0.00793985	0.222687		37415601	10.3389/fgene.2023.1191264	Gedik et all Front Genet	BRAIN
EPDR1	Q9UM22	17572	TRANS	BIP_PGC3_noukb	DECODE_Specific	+,NA		0.00730734	0.00730734	DECODE	DECODE	0.154088	49.7703	BIP	EPDR1	Proteiome	BRAIN	SMR	BrainMeta	SMR	-0.0116152	0.0172636	0.501066		37415601	10.3389/fgene.2023.1191264	Gedik et all Front Genet	BRAIN
EPDR1	Q9UM22	17572	TRANS	BIP_PGC3_noukb	DECODE_Specific	+,NA		0.00730734	0.00730734	DECODE	DECODE	0.154088	49.7703	SCZ	EPDR1	Proteiome	BRAIN	SMR	BrainMeta	SMR	0.00258923	0.0147877	0.861007		37415601	10.3389/fgene.2023.1191264	Gedik et all Front Genet	BRAIN
EPDR1	Q9UM22	17572	TRANS	BIP_PGC3_noukb	DECODE_Specific	+,NA		0.00730734	0.00730734	DECODE	DECODE	0.154088	49.7703	MDD	EPDR1	Proteiome	BLOOD	SMR	eQTLGen	SMR	0.0132747	0.0100596	0.186968		37415601	10.3389/fgene.2023.1191264	Gedik et all Front Genet	BLOOD
EPDR1	Q9UM22	17572	TRANS	BIP_PGC3_noukb	DECODE_Specific	+,NA		0.00730734	0.00730734	DECODE	DECODE	0.154088	49.7703	BIP	EPDR1	Proteiome	BLOOD	SMR	eQTLGen	SMR	0.00724778	0.0219238	0.740954		37415601	10.3389/fgene.2023.1191264	Gedik et all Front Genet	BLOOD
EPDR1	Q9UM22	17572	TRANS	BIP_PGC3_noukb	DECODE_Specific	+,NA		0.00730734	0.00730734	DECODE	DECODE	0.154088	49.7703	MDD	EPDR1	Proteiome	BRAIN	SMR	Wingo et al., 2022, in 722 samples	SMR	0.02308	0.018147	0.203431		37415601	10.3389/fgene.2023.1191264	Gedik et all Front Genet	BRAIN
EPDR1	Q9UM22	17572	TRANS	BIP_PGC3_noukb	DECODE_Specific	+,NA		0.00730734	0.00730734	DECODE	DECODE	0.154088	49.7703	BIP	EPDR1	Proteiome	BRAIN	SMR	Wingo et al., 2022, in 722 samples	SMR	-0.0242791	0.0391198	0.53484		37415601	10.3389/fgene.2023.1191264	Gedik et all Front Genet	BRAIN
EPDR1	Q9UM22	17572	TRANS	BIP_PGC3_noukb	DECODE_Specific	+,NA		0.00730734	0.00730734	DECODE	DECODE	0.154088	49.7703	SCZ	EPDR1	Proteiome	BRAIN	SMR	Wingo et al., 2022, in 722 samples	SMR	0.0140887	0.0334744	0.673843		37415601	10.3389/fgene.2023.1191264	Gedik et all Front Genet	BRAIN
EPDR1	Q9UM22	17572	TRANS	BIP_PGC3_noukb	DECODE_Specific	+,NA		0.00730734	0.00730734	DECODE	DECODE	0.154088	49.7703	SCZ	EPDR1	Transcriptome	BRAIN_DLPFC	TWAS	CMC	FUSION	-1.67311		0.0943		31691811	10.1093/hmg/ddz253	Hall et al Hum Mol Genet	BRAIN
EPDR1	Q9UM22	17572	TRANS	BIP_PGC3_noukb	DECODE_Specific	+,NA		0.00730734	0.00730734	DECODE	DECODE	0.154088	49.7703	SCZ.Clozuk.2018	EPDR1	Transcriptome	BRAIN	TWAS	PsychENCODE	FUSION	-1.10109		0.271		30545856	10.1126/science.aat8127	Gandal et all science	BRAIN
EPDR1	Q9UM22	17572	TRANS	BIP_PGC3_noukb	DECODE_Specific	+,NA		0.00730734	0.00730734	DECODE	DECODE	0.154088	49.7703	BD.PGC.ruderferCell2018	EPDR1	Transcriptome	BRAIN	TWAS	PsychENCODE	FUSION	0.7519		0.452		30545856	10.1126/science.aat8127	Gandal et all science	BRAIN
EPDR1	Q9UM22	17572	TRANS	BIP_PGC3_noukb	DECODE_Specific	+,NA		0.00730734	0.00730734	DECODE	DECODE	0.154088	49.7703	Depression Howard et all	EPDR1	Proteiome	BRAIN DPFC	PWAS	ROS/MAP	FUSION	1.4144		0.157		33846625	10.1038/s41593-021-00832-6	Wingo Nat Neurosci	BRAIN
EPDR1	Q9UM22	17572	TRANS	BIP_PGC3_noukb	DECODE_Specific	+,NA		0.00730734	0.00730734	DECODE	DECODE	0.154088	49.7703	Depression Howard et all	EPDR1	Proteiome	BRAIN	PWAS	ROS/MAP	FUSION	1.53355		0.125		33846625	10.1038/s41593-021-00832-6	Wingo Nat Neurosci	BRAIN
EPDR1	Q9UM22	17572	TRANS	BIP_PGC3_noukb	DECODE_Specific	+,NA		0.00730734	0.00730734	DECODE	DECODE	0.154088	49.7703	Schizophrenia	EPDR1	Transcriptome	brain caudate nucleus	TWAS	Gtex	Fusion			0.939339		36319771	10.1038/s41593-022-01182-7	Benjamin KJM	brain caudate nucleus
EPDR1	Q9UM22	17572	TRANS	Cognition_Meta	DECODE_Specific	+,NA		0.0918827	0.0918827	DECODE	DECODE	0.494323	625.813	SCZ_PGC3	EPDR1	Transcriptome	DLPFC	MR	CMC+GTEX	MendelianRandomization			0.759937		35460606	10.1016/j.ajhg.2022.04.004	Jiang eet all Am J Hum Genet	BRAIN
EPDR1	Q9UM22	17572	TRANS	Cognition_Meta	DECODE_Specific	+,NA		0.0918827	0.0918827	DECODE	DECODE	0.494323	625.813	SCZ_PGC3	EPDR1	Transcriptome	DLPFC	MR	CMC+GTEX	MendelianRandomization			0.120371		35460606	10.1016/j.ajhg.2022.04.004	Jiang eet all Am J Hum Genet	BRAIN
EPDR1	Q9UM22	17572	TRANS	Cognition_Meta	DECODE_Specific	+,NA		0.0918827	0.0918827	DECODE	DECODE	0.494323	625.813	SCZ_PGC3	EPDR1	Transcriptome	DLPFC	MR	CMC+GTEX	MendelianRandomization			0.707199		35460606	10.1016/j.ajhg.2022.04.004	Jiang eet all Am J Hum Genet	BRAIN
EPDR1	Q9UM22	17572	TRANS	Cognition_Meta	DECODE_Specific	+,NA		0.0918827	0.0918827	DECODE	DECODE	0.494323	625.813	SCZ_PGC3	EPDR1	Transcriptome	DLPFC	MR	CMC+GTEX	EMIC			0.995485		35460606	10.1016/j.ajhg.2022.04.004	Jiang eet all Am J Hum Genet	BRAIN
EPDR1	Q9UM22	17572	TRANS	Cognition_Meta	DECODE_Specific	+,NA		0.0918827	0.0918827	DECODE	DECODE	0.494323	625.813	BIP_2019_Stahl_etall	EPDR1	Transcriptome	DLPFC	MR	CMC+GTEX	MendelianRandomization			0.753383		35460606	10.1016/j.ajhg.2022.04.004	Jiang eet all Am J Hum Genet	BRAIN
EPDR1	Q9UM22	17572	TRANS	Cognition_Meta	DECODE_Specific	+,NA		0.0918827	0.0918827	DECODE	DECODE	0.494323	625.813	BIP_2019_Stahl_etall	EPDR1	Transcriptome	DLPFC	MR	CMC+GTEX	MendelianRandomization			0.779377		35460606	10.1016/j.ajhg.2022.04.004	Jiang eet all Am J Hum Genet	BRAIN
EPDR1	Q9UM22	17572	TRANS	Cognition_Meta	DECODE_Specific	+,NA		0.0918827	0.0918827	DECODE	DECODE	0.494323	625.813	BIP_2019_Stahl_etall	EPDR1	Transcriptome	DLPFC	MR	CMC+GTEX	MendelianRandomization			0.681314		35460606	10.1016/j.ajhg.2022.04.004	Jiang eet all Am J Hum Genet	BRAIN
EPDR1	Q9UM22	17572	TRANS	Cognition_Meta	DECODE_Specific	+,NA		0.0918827	0.0918827	DECODE	DECODE	0.494323	625.813	BIP_2019_Stahl_etall	EPDR1	Transcriptome	DLPFC	MR	CMC+GTEX	EMIC			0.948331		35460606	10.1016/j.ajhg.2022.04.004	Jiang eet all Am J Hum Genet	BRAIN
EPDR1	Q9UM22	17572	TRANS	Cognition_Meta	DECODE_Specific	+,NA		0.0918827	0.0918827	DECODE	DECODE	0.494323	625.813	Deepression_Wray_tall	EPDR1	Transcriptome	BRAIN DLPFC	MR	PsychENCODE	TwoSampleMR	0.01	0.01	0.105		35296807	10.1038/s41380-022-01507-9	Deng et all Mol Psychiatry	BRAIN
EPDR1	Q9UM22	17572	TRANS	Cognition_Meta	DECODE_Specific	+,NA		0.0918827	0.0918827	DECODE	DECODE	0.494323	625.813	Deepression_Wray_tall	EPDR1	Transcriptome	BLOOD	MR	GTEx	TwoSampleMR	0.01	0.01	0.246		35296807	10.1038/s41380-022-01507-9	Deng et all Mol Psychiatry	BLOOD
EPDR1	Q9UM22	17572	TRANS	Cognition_Meta	DECODE_Specific	+,NA		0.0918827	0.0918827	DECODE	DECODE	0.494323	625.813	SCZ_PGC3	EPDR1	Transcriptome	DLPFC	SMR	CMC+GTEX	SMR	0.00615839	0.0154238	0.689688		35460606	10.1016/j.ajhg.2022.04.004	Jiang eet all Am J Hum Genet	BRAIN
EPDR1	Q9UM22	17572	TRANS	Cognition_Meta	DECODE_Specific	+,NA		0.0918827	0.0918827	DECODE	DECODE	0.494323	625.813	SCZ.Clozuk.2018	EPDR1	Transcriptome	BRAIN	SMR	PsychENCODE	SMR	-0.0198472	0.0187932	0.291		30545856	10.1126/science.aat8127	Gandal et all science	BRAIN
EPDR1	Q9UM22	17572	TRANS	Cognition_Meta	DECODE_Specific	+,NA		0.0918827	0.0918827	DECODE	DECODE	0.494323	625.813	BD.PGC.ruderferCell2018	EPDR1	Transcriptome	BRAIN	SMR	PsychENCODE	SMR	-0.00244539	0.0289878	0.932771		30545856	10.1126/science.aat8127	Gandal et all science	BRAIN
EPDR1	Q9UM22	17572	TRANS	Cognition_Meta	DECODE_Specific	+,NA		0.0918827	0.0918827	DECODE	DECODE	0.494323	625.813	Depression Howard et all	EPDR1	Proteiome	BRAIN DPFC	SMR	ROS/MAP	SMR	0.138731	0.108387	0.200559		33846625	10.1038/s41593-021-00832-6	Wingo Nat Neurosci	BRAIN
EPDR1	Q9UM22	17572	TRANS	Cognition_Meta	DECODE_Specific	+,NA		0.0918827	0.0918827	DECODE	DECODE	0.494323	625.813	SCZ	EPDR1	Proteiome	BLOOD	SMR	eQTLGen	SMR	0.010171	0.0181028	0.574221		37415601	10.3389/fgene.2023.1191264	Gedik et all Front Genet	BLOOD
EPDR1	Q9UM22	17572	TRANS	Cognition_Meta	DECODE_Specific	+,NA		0.0918827	0.0918827	DECODE	DECODE	0.494323	625.813	MDD	EPDR1	Proteiome	BRAIN	SMR	BrainMeta	SMR	0.00968197	0.00793985	0.222687		37415601	10.3389/fgene.2023.1191264	Gedik et all Front Genet	BRAIN
EPDR1	Q9UM22	17572	TRANS	Cognition_Meta	DECODE_Specific	+,NA		0.0918827	0.0918827	DECODE	DECODE	0.494323	625.813	BIP	EPDR1	Proteiome	BRAIN	SMR	BrainMeta	SMR	-0.0116152	0.0172636	0.501066		37415601	10.3389/fgene.2023.1191264	Gedik et all Front Genet	BRAIN
EPDR1	Q9UM22	17572	TRANS	Cognition_Meta	DECODE_Specific	+,NA		0.0918827	0.0918827	DECODE	DECODE	0.494323	625.813	SCZ	EPDR1	Proteiome	BRAIN	SMR	BrainMeta	SMR	0.00258923	0.0147877	0.861007		37415601	10.3389/fgene.2023.1191264	Gedik et all Front Genet	BRAIN
EPDR1	Q9UM22	17572	TRANS	Cognition_Meta	DECODE_Specific	+,NA		0.0918827	0.0918827	DECODE	DECODE	0.494323	625.813	MDD	EPDR1	Proteiome	BLOOD	SMR	eQTLGen	SMR	0.0132747	0.0100596	0.186968		37415601	10.3389/fgene.2023.1191264	Gedik et all Front Genet	BLOOD
EPDR1	Q9UM22	17572	TRANS	Cognition_Meta	DECODE_Specific	+,NA		0.0918827	0.0918827	DECODE	DECODE	0.494323	625.813	BIP	EPDR1	Proteiome	BLOOD	SMR	eQTLGen	SMR	0.00724778	0.0219238	0.740954		37415601	10.3389/fgene.2023.1191264	Gedik et all Front Genet	BLOOD
EPDR1	Q9UM22	17572	TRANS	Cognition_Meta	DECODE_Specific	+,NA		0.0918827	0.0918827	DECODE	DECODE	0.494323	625.813	MDD	EPDR1	Proteiome	BRAIN	SMR	Wingo et al., 2022, in 722 samples	SMR	0.02308	0.018147	0.203431		37415601	10.3389/fgene.2023.1191264	Gedik et all Front Genet	BRAIN
EPDR1	Q9UM22	17572	TRANS	Cognition_Meta	DECODE_Specific	+,NA		0.0918827	0.0918827	DECODE	DECODE	0.494323	625.813	BIP	EPDR1	Proteiome	BRAIN	SMR	Wingo et al., 2022, in 722 samples	SMR	-0.0242791	0.0391198	0.53484		37415601	10.3389/fgene.2023.1191264	Gedik et all Front Genet	BRAIN
EPDR1	Q9UM22	17572	TRANS	Cognition_Meta	DECODE_Specific	+,NA		0.0918827	0.0918827	DECODE	DECODE	0.494323	625.813	SCZ	EPDR1	Proteiome	BRAIN	SMR	Wingo et al., 2022, in 722 samples	SMR	0.0140887	0.0334744	0.673843		37415601	10.3389/fgene.2023.1191264	Gedik et all Front Genet	BRAIN
EPDR1	Q9UM22	17572	TRANS	Cognition_Meta	DECODE_Specific	+,NA		0.0918827	0.0918827	DECODE	DECODE	0.494323	625.813	SCZ	EPDR1	Transcriptome	BRAIN_DLPFC	TWAS	CMC	FUSION	-1.67311		0.0943		31691811	10.1093/hmg/ddz253	Hall et al Hum Mol Genet	BRAIN
EPDR1	Q9UM22	17572	TRANS	Cognition_Meta	DECODE_Specific	+,NA		0.0918827	0.0918827	DECODE	DECODE	0.494323	625.813	SCZ.Clozuk.2018	EPDR1	Transcriptome	BRAIN	TWAS	PsychENCODE	FUSION	-1.10109		0.271		30545856	10.1126/science.aat8127	Gandal et all science	BRAIN
EPDR1	Q9UM22	17572	TRANS	Cognition_Meta	DECODE_Specific	+,NA		0.0918827	0.0918827	DECODE	DECODE	0.494323	625.813	BD.PGC.ruderferCell2018	EPDR1	Transcriptome	BRAIN	TWAS	PsychENCODE	FUSION	0.7519		0.452		30545856	10.1126/science.aat8127	Gandal et all science	BRAIN
EPDR1	Q9UM22	17572	TRANS	Cognition_Meta	DECODE_Specific	+,NA		0.0918827	0.0918827	DECODE	DECODE	0.494323	625.813	Depression Howard et all	EPDR1	Proteiome	BRAIN DPFC	PWAS	ROS/MAP	FUSION	1.4144		0.157		33846625	10.1038/s41593-021-00832-6	Wingo Nat Neurosci	BRAIN
EPDR1	Q9UM22	17572	TRANS	Cognition_Meta	DECODE_Specific	+,NA		0.0918827	0.0918827	DECODE	DECODE	0.494323	625.813	Depression Howard et all	EPDR1	Proteiome	BRAIN	PWAS	ROS/MAP	FUSION	1.53355		0.125		33846625	10.1038/s41593-021-00832-6	Wingo Nat Neurosci	BRAIN
EPDR1	Q9UM22	17572	TRANS	Cognition_Meta	DECODE_Specific	+,NA		0.0918827	0.0918827	DECODE	DECODE	0.494323	625.813	Schizophrenia	EPDR1	Transcriptome	brain caudate nucleus	TWAS	Gtex	Fusion			0.939339		36319771	10.1038/s41593-022-01182-7	Benjamin KJM	brain caudate nucleus
EPDR1	Q9UM22	17572	TRANS	Depression_iPSYCH_2023	DECODE_Specific	+,NA		0.802271	0.802271	DECODE	DECODE	1.41342	5464.27	SCZ_PGC3	EPDR1	Transcriptome	DLPFC	MR	CMC+GTEX	MendelianRandomization			0.759937		35460606	10.1016/j.ajhg.2022.04.004	Jiang eet all Am J Hum Genet	BRAIN
EPDR1	Q9UM22	17572	TRANS	Depression_iPSYCH_2023	DECODE_Specific	+,NA		0.802271	0.802271	DECODE	DECODE	1.41342	5464.27	SCZ_PGC3	EPDR1	Transcriptome	DLPFC	MR	CMC+GTEX	MendelianRandomization			0.120371		35460606	10.1016/j.ajhg.2022.04.004	Jiang eet all Am J Hum Genet	BRAIN
EPDR1	Q9UM22	17572	TRANS	Depression_iPSYCH_2023	DECODE_Specific	+,NA		0.802271	0.802271	DECODE	DECODE	1.41342	5464.27	SCZ_PGC3	EPDR1	Transcriptome	DLPFC	MR	CMC+GTEX	MendelianRandomization			0.707199		35460606	10.1016/j.ajhg.2022.04.004	Jiang eet all Am J Hum Genet	BRAIN
EPDR1	Q9UM22	17572	TRANS	Depression_iPSYCH_2023	DECODE_Specific	+,NA		0.802271	0.802271	DECODE	DECODE	1.41342	5464.27	SCZ_PGC3	EPDR1	Transcriptome	DLPFC	MR	CMC+GTEX	EMIC			0.995485		35460606	10.1016/j.ajhg.2022.04.004	Jiang eet all Am J Hum Genet	BRAIN
EPDR1	Q9UM22	17572	TRANS	Depression_iPSYCH_2023	DECODE_Specific	+,NA		0.802271	0.802271	DECODE	DECODE	1.41342	5464.27	BIP_2019_Stahl_etall	EPDR1	Transcriptome	DLPFC	MR	CMC+GTEX	MendelianRandomization			0.753383		35460606	10.1016/j.ajhg.2022.04.004	Jiang eet all Am J Hum Genet	BRAIN
EPDR1	Q9UM22	17572	TRANS	Depression_iPSYCH_2023	DECODE_Specific	+,NA		0.802271	0.802271	DECODE	DECODE	1.41342	5464.27	BIP_2019_Stahl_etall	EPDR1	Transcriptome	DLPFC	MR	CMC+GTEX	MendelianRandomization			0.779377		35460606	10.1016/j.ajhg.2022.04.004	Jiang eet all Am J Hum Genet	BRAIN
EPDR1	Q9UM22	17572	TRANS	Depression_iPSYCH_2023	DECODE_Specific	+,NA		0.802271	0.802271	DECODE	DECODE	1.41342	5464.27	BIP_2019_Stahl_etall	EPDR1	Transcriptome	DLPFC	MR	CMC+GTEX	MendelianRandomization			0.681314		35460606	10.1016/j.ajhg.2022.04.004	Jiang eet all Am J Hum Genet	BRAIN
EPDR1	Q9UM22	17572	TRANS	Depression_iPSYCH_2023	DECODE_Specific	+,NA		0.802271	0.802271	DECODE	DECODE	1.41342	5464.27	BIP_2019_Stahl_etall	EPDR1	Transcriptome	DLPFC	MR	CMC+GTEX	EMIC			0.948331		35460606	10.1016/j.ajhg.2022.04.004	Jiang eet all Am J Hum Genet	BRAIN
EPDR1	Q9UM22	17572	TRANS	Depression_iPSYCH_2023	DECODE_Specific	+,NA		0.802271	0.802271	DECODE	DECODE	1.41342	5464.27	Deepression_Wray_tall	EPDR1	Transcriptome	BRAIN DLPFC	MR	PsychENCODE	TwoSampleMR	0.01	0.01	0.105		35296807	10.1038/s41380-022-01507-9	Deng et all Mol Psychiatry	BRAIN
EPDR1	Q9UM22	17572	TRANS	Depression_iPSYCH_2023	DECODE_Specific	+,NA		0.802271	0.802271	DECODE	DECODE	1.41342	5464.27	Deepression_Wray_tall	EPDR1	Transcriptome	BLOOD	MR	GTEx	TwoSampleMR	0.01	0.01	0.246		35296807	10.1038/s41380-022-01507-9	Deng et all Mol Psychiatry	BLOOD
EPDR1	Q9UM22	17572	TRANS	Depression_iPSYCH_2023	DECODE_Specific	+,NA		0.802271	0.802271	DECODE	DECODE	1.41342	5464.27	SCZ_PGC3	EPDR1	Transcriptome	DLPFC	SMR	CMC+GTEX	SMR	0.00615839	0.0154238	0.689688		35460606	10.1016/j.ajhg.2022.04.004	Jiang eet all Am J Hum Genet	BRAIN
EPDR1	Q9UM22	17572	TRANS	Depression_iPSYCH_2023	DECODE_Specific	+,NA		0.802271	0.802271	DECODE	DECODE	1.41342	5464.27	SCZ.Clozuk.2018	EPDR1	Transcriptome	BRAIN	SMR	PsychENCODE	SMR	-0.0198472	0.0187932	0.291		30545856	10.1126/science.aat8127	Gandal et all science	BRAIN
EPDR1	Q9UM22	17572	TRANS	Depression_iPSYCH_2023	DECODE_Specific	+,NA		0.802271	0.802271	DECODE	DECODE	1.41342	5464.27	BD.PGC.ruderferCell2018	EPDR1	Transcriptome	BRAIN	SMR	PsychENCODE	SMR	-0.00244539	0.0289878	0.932771		30545856	10.1126/science.aat8127	Gandal et all science	BRAIN
EPDR1	Q9UM22	17572	TRANS	Depression_iPSYCH_2023	DECODE_Specific	+,NA		0.802271	0.802271	DECODE	DECODE	1.41342	5464.27	Depression Howard et all	EPDR1	Proteiome	BRAIN DPFC	SMR	ROS/MAP	SMR	0.138731	0.108387	0.200559		33846625	10.1038/s41593-021-00832-6	Wingo Nat Neurosci	BRAIN
EPDR1	Q9UM22	17572	TRANS	Depression_iPSYCH_2023	DECODE_Specific	+,NA		0.802271	0.802271	DECODE	DECODE	1.41342	5464.27	SCZ	EPDR1	Proteiome	BLOOD	SMR	eQTLGen	SMR	0.010171	0.0181028	0.574221		37415601	10.3389/fgene.2023.1191264	Gedik et all Front Genet	BLOOD
EPDR1	Q9UM22	17572	TRANS	Depression_iPSYCH_2023	DECODE_Specific	+,NA		0.802271	0.802271	DECODE	DECODE	1.41342	5464.27	MDD	EPDR1	Proteiome	BRAIN	SMR	BrainMeta	SMR	0.00968197	0.00793985	0.222687		37415601	10.3389/fgene.2023.1191264	Gedik et all Front Genet	BRAIN
EPDR1	Q9UM22	17572	TRANS	Depression_iPSYCH_2023	DECODE_Specific	+,NA		0.802271	0.802271	DECODE	DECODE	1.41342	5464.27	BIP	EPDR1	Proteiome	BRAIN	SMR	BrainMeta	SMR	-0.0116152	0.0172636	0.501066		37415601	10.3389/fgene.2023.1191264	Gedik et all Front Genet	BRAIN
EPDR1	Q9UM22	17572	TRANS	Depression_iPSYCH_2023	DECODE_Specific	+,NA		0.802271	0.802271	DECODE	DECODE	1.41342	5464.27	SCZ	EPDR1	Proteiome	BRAIN	SMR	BrainMeta	SMR	0.00258923	0.0147877	0.861007		37415601	10.3389/fgene.2023.1191264	Gedik et all Front Genet	BRAIN
EPDR1	Q9UM22	17572	TRANS	Depression_iPSYCH_2023	DECODE_Specific	+,NA		0.802271	0.802271	DECODE	DECODE	1.41342	5464.27	MDD	EPDR1	Proteiome	BLOOD	SMR	eQTLGen	SMR	0.0132747	0.0100596	0.186968		37415601	10.3389/fgene.2023.1191264	Gedik et all Front Genet	BLOOD
EPDR1	Q9UM22	17572	TRANS	Depression_iPSYCH_2023	DECODE_Specific	+,NA		0.802271	0.802271	DECODE	DECODE	1.41342	5464.27	BIP	EPDR1	Proteiome	BLOOD	SMR	eQTLGen	SMR	0.00724778	0.0219238	0.740954		37415601	10.3389/fgene.2023.1191264	Gedik et all Front Genet	BLOOD
EPDR1	Q9UM22	17572	TRANS	Depression_iPSYCH_2023	DECODE_Specific	+,NA		0.802271	0.802271	DECODE	DECODE	1.41342	5464.27	MDD	EPDR1	Proteiome	BRAIN	SMR	Wingo et al., 2022, in 722 samples	SMR	0.02308	0.018147	0.203431		37415601	10.3389/fgene.2023.1191264	Gedik et all Front Genet	BRAIN
EPDR1	Q9UM22	17572	TRANS	Depression_iPSYCH_2023	DECODE_Specific	+,NA		0.802271	0.802271	DECODE	DECODE	1.41342	5464.27	BIP	EPDR1	Proteiome	BRAIN	SMR	Wingo et al., 2022, in 722 samples	SMR	-0.0242791	0.0391198	0.53484		37415601	10.3389/fgene.2023.1191264	Gedik et all Front Genet	BRAIN
EPDR1	Q9UM22	17572	TRANS	Depression_iPSYCH_2023	DECODE_Specific	+,NA		0.802271	0.802271	DECODE	DECODE	1.41342	5464.27	SCZ	EPDR1	Proteiome	BRAIN	SMR	Wingo et al., 2022, in 722 samples	SMR	0.0140887	0.0334744	0.673843		37415601	10.3389/fgene.2023.1191264	Gedik et all Front Genet	BRAIN
EPDR1	Q9UM22	17572	TRANS	Depression_iPSYCH_2023	DECODE_Specific	+,NA		0.802271	0.802271	DECODE	DECODE	1.41342	5464.27	SCZ	EPDR1	Transcriptome	BRAIN_DLPFC	TWAS	CMC	FUSION	-1.67311		0.0943		31691811	10.1093/hmg/ddz253	Hall et al Hum Mol Genet	BRAIN
EPDR1	Q9UM22	17572	TRANS	Depression_iPSYCH_2023	DECODE_Specific	+,NA		0.802271	0.802271	DECODE	DECODE	1.41342	5464.27	SCZ.Clozuk.2018	EPDR1	Transcriptome	BRAIN	TWAS	PsychENCODE	FUSION	-1.10109		0.271		30545856	10.1126/science.aat8127	Gandal et all science	BRAIN
EPDR1	Q9UM22	17572	TRANS	Depression_iPSYCH_2023	DECODE_Specific	+,NA		0.802271	0.802271	DECODE	DECODE	1.41342	5464.27	BD.PGC.ruderferCell2018	EPDR1	Transcriptome	BRAIN	TWAS	PsychENCODE	FUSION	0.7519		0.452		30545856	10.1126/science.aat8127	Gandal et all science	BRAIN
EPDR1	Q9UM22	17572	TRANS	Depression_iPSYCH_2023	DECODE_Specific	+,NA		0.802271	0.802271	DECODE	DECODE	1.41342	5464.27	Depression Howard et all	EPDR1	Proteiome	BRAIN DPFC	PWAS	ROS/MAP	FUSION	1.4144		0.157		33846625	10.1038/s41593-021-00832-6	Wingo Nat Neurosci	BRAIN
EPDR1	Q9UM22	17572	TRANS	Depression_iPSYCH_2023	DECODE_Specific	+,NA		0.802271	0.802271	DECODE	DECODE	1.41342	5464.27	Depression Howard et all	EPDR1	Proteiome	BRAIN	PWAS	ROS/MAP	FUSION	1.53355		0.125		33846625	10.1038/s41593-021-00832-6	Wingo Nat Neurosci	BRAIN
EPDR1	Q9UM22	17572	TRANS	Depression_iPSYCH_2023	DECODE_Specific	+,NA		0.802271	0.802271	DECODE	DECODE	1.41342	5464.27	Schizophrenia	EPDR1	Transcriptome	brain caudate nucleus	TWAS	Gtex	Fusion			0.939339		36319771	10.1038/s41593-022-01182-7	Benjamin KJM	brain caudate nucleus
EPDR1	Q9UM22	17572	TRANS	PGC3_SCZ_NoUKB	DECODE_Specific	+,NA		0.0351007	0.0351007	DECODE	DECODE	0.269527	239.071	SCZ_PGC3	EPDR1	Transcriptome	DLPFC	MR	CMC+GTEX	MendelianRandomization			0.759937		35460606	10.1016/j.ajhg.2022.04.004	Jiang eet all Am J Hum Genet	BRAIN
EPDR1	Q9UM22	17572	TRANS	PGC3_SCZ_NoUKB	DECODE_Specific	+,NA		0.0351007	0.0351007	DECODE	DECODE	0.269527	239.071	SCZ_PGC3	EPDR1	Transcriptome	DLPFC	MR	CMC+GTEX	MendelianRandomization			0.120371		35460606	10.1016/j.ajhg.2022.04.004	Jiang eet all Am J Hum Genet	BRAIN
EPDR1	Q9UM22	17572	TRANS	PGC3_SCZ_NoUKB	DECODE_Specific	+,NA		0.0351007	0.0351007	DECODE	DECODE	0.269527	239.071	SCZ_PGC3	EPDR1	Transcriptome	DLPFC	MR	CMC+GTEX	MendelianRandomization			0.707199		35460606	10.1016/j.ajhg.2022.04.004	Jiang eet all Am J Hum Genet	BRAIN
EPDR1	Q9UM22	17572	TRANS	PGC3_SCZ_NoUKB	DECODE_Specific	+,NA		0.0351007	0.0351007	DECODE	DECODE	0.269527	239.071	SCZ_PGC3	EPDR1	Transcriptome	DLPFC	MR	CMC+GTEX	EMIC			0.995485		35460606	10.1016/j.ajhg.2022.04.004	Jiang eet all Am J Hum Genet	BRAIN
EPDR1	Q9UM22	17572	TRANS	PGC3_SCZ_NoUKB	DECODE_Specific	+,NA		0.0351007	0.0351007	DECODE	DECODE	0.269527	239.071	BIP_2019_Stahl_etall	EPDR1	Transcriptome	DLPFC	MR	CMC+GTEX	MendelianRandomization			0.753383		35460606	10.1016/j.ajhg.2022.04.004	Jiang eet all Am J Hum Genet	BRAIN
EPDR1	Q9UM22	17572	TRANS	PGC3_SCZ_NoUKB	DECODE_Specific	+,NA		0.0351007	0.0351007	DECODE	DECODE	0.269527	239.071	BIP_2019_Stahl_etall	EPDR1	Transcriptome	DLPFC	MR	CMC+GTEX	MendelianRandomization			0.779377		35460606	10.1016/j.ajhg.2022.04.004	Jiang eet all Am J Hum Genet	BRAIN
EPDR1	Q9UM22	17572	TRANS	PGC3_SCZ_NoUKB	DECODE_Specific	+,NA		0.0351007	0.0351007	DECODE	DECODE	0.269527	239.071	BIP_2019_Stahl_etall	EPDR1	Transcriptome	DLPFC	MR	CMC+GTEX	MendelianRandomization			0.681314		35460606	10.1016/j.ajhg.2022.04.004	Jiang eet all Am J Hum Genet	BRAIN
EPDR1	Q9UM22	17572	TRANS	PGC3_SCZ_NoUKB	DECODE_Specific	+,NA		0.0351007	0.0351007	DECODE	DECODE	0.269527	239.071	BIP_2019_Stahl_etall	EPDR1	Transcriptome	DLPFC	MR	CMC+GTEX	EMIC			0.948331		35460606	10.1016/j.ajhg.2022.04.004	Jiang eet all Am J Hum Genet	BRAIN
EPDR1	Q9UM22	17572	TRANS	PGC3_SCZ_NoUKB	DECODE_Specific	+,NA		0.0351007	0.0351007	DECODE	DECODE	0.269527	239.071	Deepression_Wray_tall	EPDR1	Transcriptome	BRAIN DLPFC	MR	PsychENCODE	TwoSampleMR	0.01	0.01	0.105		35296807	10.1038/s41380-022-01507-9	Deng et all Mol Psychiatry	BRAIN
EPDR1	Q9UM22	17572	TRANS	PGC3_SCZ_NoUKB	DECODE_Specific	+,NA		0.0351007	0.0351007	DECODE	DECODE	0.269527	239.071	Deepression_Wray_tall	EPDR1	Transcriptome	BLOOD	MR	GTEx	TwoSampleMR	0.01	0.01	0.246		35296807	10.1038/s41380-022-01507-9	Deng et all Mol Psychiatry	BLOOD
EPDR1	Q9UM22	17572	TRANS	PGC3_SCZ_NoUKB	DECODE_Specific	+,NA		0.0351007	0.0351007	DECODE	DECODE	0.269527	239.071	SCZ_PGC3	EPDR1	Transcriptome	DLPFC	SMR	CMC+GTEX	SMR	0.00615839	0.0154238	0.689688		35460606	10.1016/j.ajhg.2022.04.004	Jiang eet all Am J Hum Genet	BRAIN
EPDR1	Q9UM22	17572	TRANS	PGC3_SCZ_NoUKB	DECODE_Specific	+,NA		0.0351007	0.0351007	DECODE	DECODE	0.269527	239.071	SCZ.Clozuk.2018	EPDR1	Transcriptome	BRAIN	SMR	PsychENCODE	SMR	-0.0198472	0.0187932	0.291		30545856	10.1126/science.aat8127	Gandal et all science	BRAIN
EPDR1	Q9UM22	17572	TRANS	PGC3_SCZ_NoUKB	DECODE_Specific	+,NA		0.0351007	0.0351007	DECODE	DECODE	0.269527	239.071	BD.PGC.ruderferCell2018	EPDR1	Transcriptome	BRAIN	SMR	PsychENCODE	SMR	-0.00244539	0.0289878	0.932771		30545856	10.1126/science.aat8127	Gandal et all science	BRAIN
EPDR1	Q9UM22	17572	TRANS	PGC3_SCZ_NoUKB	DECODE_Specific	+,NA		0.0351007	0.0351007	DECODE	DECODE	0.269527	239.071	Depression Howard et all	EPDR1	Proteiome	BRAIN DPFC	SMR	ROS/MAP	SMR	0.138731	0.108387	0.200559		33846625	10.1038/s41593-021-00832-6	Wingo Nat Neurosci	BRAIN
EPDR1	Q9UM22	17572	TRANS	PGC3_SCZ_NoUKB	DECODE_Specific	+,NA		0.0351007	0.0351007	DECODE	DECODE	0.269527	239.071	SCZ	EPDR1	Proteiome	BLOOD	SMR	eQTLGen	SMR	0.010171	0.0181028	0.574221		37415601	10.3389/fgene.2023.1191264	Gedik et all Front Genet	BLOOD
EPDR1	Q9UM22	17572	TRANS	PGC3_SCZ_NoUKB	DECODE_Specific	+,NA		0.0351007	0.0351007	DECODE	DECODE	0.269527	239.071	MDD	EPDR1	Proteiome	BRAIN	SMR	BrainMeta	SMR	0.00968197	0.00793985	0.222687		37415601	10.3389/fgene.2023.1191264	Gedik et all Front Genet	BRAIN
EPDR1	Q9UM22	17572	TRANS	PGC3_SCZ_NoUKB	DECODE_Specific	+,NA		0.0351007	0.0351007	DECODE	DECODE	0.269527	239.071	BIP	EPDR1	Proteiome	BRAIN	SMR	BrainMeta	SMR	-0.0116152	0.0172636	0.501066		37415601	10.3389/fgene.2023.1191264	Gedik et all Front Genet	BRAIN
EPDR1	Q9UM22	17572	TRANS	PGC3_SCZ_NoUKB	DECODE_Specific	+,NA		0.0351007	0.0351007	DECODE	DECODE	0.269527	239.071	SCZ	EPDR1	Proteiome	BRAIN	SMR	BrainMeta	SMR	0.00258923	0.0147877	0.861007		37415601	10.3389/fgene.2023.1191264	Gedik et all Front Genet	BRAIN
EPDR1	Q9UM22	17572	TRANS	PGC3_SCZ_NoUKB	DECODE_Specific	+,NA		0.0351007	0.0351007	DECODE	DECODE	0.269527	239.071	MDD	EPDR1	Proteiome	BLOOD	SMR	eQTLGen	SMR	0.0132747	0.0100596	0.186968		37415601	10.3389/fgene.2023.1191264	Gedik et all Front Genet	BLOOD
EPDR1	Q9UM22	17572	TRANS	PGC3_SCZ_NoUKB	DECODE_Specific	+,NA		0.0351007	0.0351007	DECODE	DECODE	0.269527	239.071	BIP	EPDR1	Proteiome	BLOOD	SMR	eQTLGen	SMR	0.00724778	0.0219238	0.740954		37415601	10.3389/fgene.2023.1191264	Gedik et all Front Genet	BLOOD
EPDR1	Q9UM22	17572	TRANS	PGC3_SCZ_NoUKB	DECODE_Specific	+,NA		0.0351007	0.0351007	DECODE	DECODE	0.269527	239.071	MDD	EPDR1	Proteiome	BRAIN	SMR	Wingo et al., 2022, in 722 samples	SMR	0.02308	0.018147	0.203431		37415601	10.3389/fgene.2023.1191264	Gedik et all Front Genet	BRAIN
EPDR1	Q9UM22	17572	TRANS	PGC3_SCZ_NoUKB	DECODE_Specific	+,NA		0.0351007	0.0351007	DECODE	DECODE	0.269527	239.071	BIP	EPDR1	Proteiome	BRAIN	SMR	Wingo et al., 2022, in 722 samples	SMR	-0.0242791	0.0391198	0.53484		37415601	10.3389/fgene.2023.1191264	Gedik et all Front Genet	BRAIN
EPDR1	Q9UM22	17572	TRANS	PGC3_SCZ_NoUKB	DECODE_Specific	+,NA		0.0351007	0.0351007	DECODE	DECODE	0.269527	239.071	SCZ	EPDR1	Proteiome	BRAIN	SMR	Wingo et al., 2022, in 722 samples	SMR	0.0140887	0.0334744	0.673843		37415601	10.3389/fgene.2023.1191264	Gedik et all Front Genet	BRAIN
EPDR1	Q9UM22	17572	TRANS	PGC3_SCZ_NoUKB	DECODE_Specific	+,NA		0.0351007	0.0351007	DECODE	DECODE	0.269527	239.071	SCZ	EPDR1	Transcriptome	BRAIN_DLPFC	TWAS	CMC	FUSION	-1.67311		0.0943		31691811	10.1093/hmg/ddz253	Hall et al Hum Mol Genet	BRAIN
EPDR1	Q9UM22	17572	TRANS	PGC3_SCZ_NoUKB	DECODE_Specific	+,NA		0.0351007	0.0351007	DECODE	DECODE	0.269527	239.071	SCZ.Clozuk.2018	EPDR1	Transcriptome	BRAIN	TWAS	PsychENCODE	FUSION	-1.10109		0.271		30545856	10.1126/science.aat8127	Gandal et all science	BRAIN
EPDR1	Q9UM22	17572	TRANS	PGC3_SCZ_NoUKB	DECODE_Specific	+,NA		0.0351007	0.0351007	DECODE	DECODE	0.269527	239.071	BD.PGC.ruderferCell2018	EPDR1	Transcriptome	BRAIN	TWAS	PsychENCODE	FUSION	0.7519		0.452		30545856	10.1126/science.aat8127	Gandal et all science	BRAIN
EPDR1	Q9UM22	17572	TRANS	PGC3_SCZ_NoUKB	DECODE_Specific	+,NA		0.0351007	0.0351007	DECODE	DECODE	0.269527	239.071	Depression Howard et all	EPDR1	Proteiome	BRAIN DPFC	PWAS	ROS/MAP	FUSION	1.4144		0.157		33846625	10.1038/s41593-021-00832-6	Wingo Nat Neurosci	BRAIN
EPDR1	Q9UM22	17572	TRANS	PGC3_SCZ_NoUKB	DECODE_Specific	+,NA		0.0351007	0.0351007	DECODE	DECODE	0.269527	239.071	Depression Howard et all	EPDR1	Proteiome	BRAIN	PWAS	ROS/MAP	FUSION	1.53355		0.125		33846625	10.1038/s41593-021-00832-6	Wingo Nat Neurosci	BRAIN
EPDR1	Q9UM22	17572	TRANS	PGC3_SCZ_NoUKB	DECODE_Specific	+,NA		0.0351007	0.0351007	DECODE	DECODE	0.269527	239.071	Schizophrenia	EPDR1	Transcriptome	brain caudate nucleus	TWAS	Gtex	Fusion			0.939339		36319771	10.1038/s41593-022-01182-7	Benjamin KJM	brain caudate nucleus
EPHA1	P21709	3385	CIS	Cognition_Meta	BOTH	+,+	0.336946	0.274672	0.37471	DECODE	UKBB_PPP	0.949792	1026.73	Bipolar disorder	EPHA1	Proteome	PLASMA	MR	INTERVAL	TwoSampleMR	-0.00704629	0.0189773	0.710413		36280454	https://doi.org/10.1016/j.biopsych.2022.08.015	Lu et al Biol Psychiatry	BLOOD
EPHA1	P21709	3385	CIS	Cognition_Meta	BOTH	+,+	0.336946	0.274672	0.37471	DECODE	UKBB_PPP	0.949792	1026.73	Bipolar disorder	EPHA1	Proteome	PLASMA	MR	AGES	TwoSampleMR	-0.00658227	0.0138333	0.634198		36280454	https://doi.org/10.1016/j.biopsych.2022.08.015	Lu et al Biol Psychiatry	BLOOD
EPHA1	P21709	3385	CIS	Cognition_Meta	BOTH	+,+	0.336946	0.274672	0.37471	DECODE	UKBB_PPP	0.949792	1026.73	Bipolar disorder	EPHA1	Proteome	PLASMA	MR	FENLAND	TwoSampleMR	-0.00363362	0.0125727	0.772575		36280454	https://doi.org/10.1016/j.biopsych.2022.08.015	Lu et al Biol Psychiatry	BLOOD
EPHA1	P21709	3385	CIS	Cognition_Meta	BOTH	+,+	0.336946	0.274672	0.37471	DECODE	UKBB_PPP	0.949792	1026.73	Major depressive disorder	EPHA1	Proteome	PLASMA	MR	INTERVAL	TwoSampleMR	-0.00988636	0.00931818	0.288701		36280454	https://doi.org/10.1016/j.biopsych.2022.08.015	Lu et al Biol Psychiatry	BLOOD
EPHA1	P21709	3385	CIS	Cognition_Meta	BOTH	+,+	0.336946	0.274672	0.37471	DECODE	UKBB_PPP	0.949792	1026.73	Major depressive disorder	EPHA1	Proteome	PLASMA	MR	AGES	TwoSampleMR	-0.00791667	0.00675	0.24086		36280454	https://doi.org/10.1016/j.biopsych.2022.08.015	Lu et al Biol Psychiatry	BLOOD
EPHA1	P21709	3385	CIS	Cognition_Meta	BOTH	+,+	0.336946	0.274672	0.37471	DECODE	UKBB_PPP	0.949792	1026.73	Major depressive disorder	EPHA1	Proteome	PLASMA	MR	FENLAND	TwoSampleMR	-0.00846231	0.00610079	0.165416		36280454	https://doi.org/10.1016/j.biopsych.2022.08.015	Lu et al Biol Psychiatry	BLOOD
EPHA1	P21709	3385	CIS	Cognition_Meta	BOTH	+,+	0.336946	0.274672	0.37471	DECODE	UKBB_PPP	0.949792	1026.73	Schizophrenia	EPHA1	Proteome	PLASMA	MR	INTERVAL	TwoSampleMR	-0.0123868	0.0176136	0.4819		36280454	https://doi.org/10.1016/j.biopsych.2022.08.015	Lu et al Biol Psychiatry	BLOOD
EPHA1	P21709	3385	CIS	Cognition_Meta	BOTH	+,+	0.336946	0.274672	0.37471	DECODE	UKBB_PPP	0.949792	1026.73	Schizophrenia	EPHA1	Proteome	PLASMA	MR	AGES	TwoSampleMR	-0.00950393	0.0128333	0.458957		36280454	https://doi.org/10.1016/j.biopsych.2022.08.015	Lu et al Biol Psychiatry	BLOOD
EPHA1	P21709	3385	CIS	Cognition_Meta	BOTH	+,+	0.336946	0.274672	0.37471	DECODE	UKBB_PPP	0.949792	1026.73	Schizophrenia	EPHA1	Proteome	PLASMA	MR	FENLAND	TwoSampleMR	-0.00468597	0.0118862	0.693408		36280454	https://doi.org/10.1016/j.biopsych.2022.08.015	Lu et al Biol Psychiatry	BLOOD
EPHA1	P21709	3385	CIS	Cognition_Meta	BOTH	+,+	0.336946	0.274672	0.37471	DECODE	UKBB_PPP	0.949792	1026.73	Deepression_Wray_tall	EPHA1	Transcriptome	BRAIN DLPFC	MR	PsychENCODE	TwoSampleMR	-0.04	0.02	0.0309		35296807	10.1038/s41380-022-01507-9	Deng et all Mol Psychiatry	BRAIN
EPHA1	P21709	3385	CIS	Cognition_Meta	BOTH	+,+	0.336946	0.274672	0.37471	DECODE	UKBB_PPP	0.949792	1026.73	Deepression_Wray_tall	EPHA1	Proteiome	BLOOD	MR	AGES	TwoSampleMR	0	0	0.241		35296807	10.1038/s41380-022-01507-9	Deng et all Mol Psychiatry	BLOOD
EPHA1	P21709	3385	CIS	Cognition_Meta	BOTH	+,+	0.336946	0.274672	0.37471	DECODE	UKBB_PPP	0.949792	1026.73	Deepression_Wray_tall	EPHA1	Transcriptome	BLOOD	MR	GTEx	TwoSampleMR	-0.03	0.01	0.0332		35296807	10.1038/s41380-022-01507-9	Deng et all Mol Psychiatry	BLOOD
EPHA1	P21709	3385	CIS	Cognition_Meta	BOTH	+,+	0.336946	0.274672	0.37471	DECODE	UKBB_PPP	0.949792	1026.73	SCZ.Clozuk.2018	EPHA1	Transcriptome	BRAIN	SMR	PsychENCODE	SMR	-0.0344272	0.0437977	0.432		30545856	10.1126/science.aat8127	Gandal et all science	BRAIN
EPHA1	P21709	3385	CIS	Cognition_Meta	BOTH	+,+	0.336946	0.274672	0.37471	DECODE	UKBB_PPP	0.949792	1026.73	BD.PGC.ruderferCell2018	EPHA1	Transcriptome	BRAIN	SMR	PsychENCODE	SMR	-0.0190198	0.0693154	0.783781		30545856	10.1126/science.aat8127	Gandal et all science	BRAIN
EPHA1	P21709	3385	CIS	Cognition_Meta	BOTH	+,+	0.336946	0.274672	0.37471	DECODE	UKBB_PPP	0.949792	1026.73	SCZ	EPHA1	Proteiome	BLOOD	SMR	eQTLGen	SMR	-0.023131	0.0217213	0.28692		37415601	10.3389/fgene.2023.1191264	Gedik et all Front Genet	BLOOD
EPHA1	P21709	3385	CIS	Cognition_Meta	BOTH	+,+	0.336946	0.274672	0.37471	DECODE	UKBB_PPP	0.949792	1026.73	MDD	EPHA1	Proteiome	BRAIN	SMR	BrainMeta	SMR	-0.00558681	0.0228713	0.807021		37415601	10.3389/fgene.2023.1191264	Gedik et all Front Genet	BRAIN
EPHA1	P21709	3385	CIS	Cognition_Meta	BOTH	+,+	0.336946	0.274672	0.37471	DECODE	UKBB_PPP	0.949792	1026.73	BIP	EPHA1	Proteiome	BRAIN	SMR	BrainMeta	SMR	-0.00862683	0.0513143	0.866491		37415601	10.3389/fgene.2023.1191264	Gedik et all Front Genet	BRAIN
EPHA1	P21709	3385	CIS	Cognition_Meta	BOTH	+,+	0.336946	0.274672	0.37471	DECODE	UKBB_PPP	0.949792	1026.73	SCZ	EPHA1	Proteiome	BRAIN	SMR	BrainMeta	SMR	-0.0398618	0.0420973	0.343691		37415601	10.3389/fgene.2023.1191264	Gedik et all Front Genet	BRAIN
EPHA1	P21709	3385	CIS	Cognition_Meta	BOTH	+,+	0.336946	0.274672	0.37471	DECODE	UKBB_PPP	0.949792	1026.73	MDD	EPHA1	Proteiome	BLOOD	SMR	eQTLGen	SMR	0.0145208	0.00968536	0.133807		37415601	10.3389/fgene.2023.1191264	Gedik et all Front Genet	BLOOD
EPHA1	P21709	3385	CIS	Cognition_Meta	BOTH	+,+	0.336946	0.274672	0.37471	DECODE	UKBB_PPP	0.949792	1026.73	BIP	EPHA1	Proteiome	BLOOD	SMR	eQTLGen	SMR	-0.00954524	0.0238098	0.688497		37415601	10.3389/fgene.2023.1191264	Gedik et all Front Genet	BLOOD
EPHA1	P21709	3385	CIS	Cognition_Meta	BOTH	+,+	0.336946	0.274672	0.37471	DECODE	UKBB_PPP	0.949792	1026.73	SCZ	EPHA1	Proteiome	BLOOD	SMR	deCODE	SMR	-0.00949992	0.0127952	0.457809		37415601	10.3389/fgene.2023.1191264	Gedik et all Front Genet	BLOOD
EPHA1	P21709	3385	CIS	Cognition_Meta	BOTH	+,+	0.336946	0.274672	0.37471	DECODE	UKBB_PPP	0.949792	1026.73	MDD	EPHA1	Proteiome	BLOOD	SMR	deCODE	SMR	-0.00789299	0.00673015	0.240884		37415601	10.3389/fgene.2023.1191264	Gedik et all Front Genet	BLOOD
EPHA1	P21709	3385	CIS	Cognition_Meta	BOTH	+,+	0.336946	0.274672	0.37471	DECODE	UKBB_PPP	0.949792	1026.73	BIP	EPHA1	Proteiome	BLOOD	SMR	deCODE	SMR	-0.00656258	0.0137921	0.634201		37415601	10.3389/fgene.2023.1191264	Gedik et all Front Genet	BLOOD
EPHA1	P21709	3385	CIS	Cognition_Meta	BOTH	+,+	0.336946	0.274672	0.37471	DECODE	UKBB_PPP	0.949792	1026.73	Schizophrenia	EPHA1	Proteome	CSF	MR	Yang_et_al_(34239129)	TwoSampleMR	-0.096547	0.125084	0.440199		36482464	10.1186/s12916-022-02679-5	Gu X	CSF
EPHA1	P21709	3385	CIS	Depression_iPSYCH_2023	BOTH	+,+	0.848134	0.571128	0.879415	UKBB_PPP	DECODE	1.23475	2134.88	Bipolar disorder	EPHA1	Proteome	PLASMA	MR	INTERVAL	TwoSampleMR	-0.00704629	0.0189773	0.710413		36280454	https://doi.org/10.1016/j.biopsych.2022.08.015	Lu et al Biol Psychiatry	BLOOD
EPHA1	P21709	3385	CIS	Depression_iPSYCH_2023	BOTH	+,+	0.848134	0.571128	0.879415	UKBB_PPP	DECODE	1.23475	2134.88	Bipolar disorder	EPHA1	Proteome	PLASMA	MR	AGES	TwoSampleMR	-0.00658227	0.0138333	0.634198		36280454	https://doi.org/10.1016/j.biopsych.2022.08.015	Lu et al Biol Psychiatry	BLOOD
EPHA1	P21709	3385	CIS	Depression_iPSYCH_2023	BOTH	+,+	0.848134	0.571128	0.879415	UKBB_PPP	DECODE	1.23475	2134.88	Bipolar disorder	EPHA1	Proteome	PLASMA	MR	FENLAND	TwoSampleMR	-0.00363362	0.0125727	0.772575		36280454	https://doi.org/10.1016/j.biopsych.2022.08.015	Lu et al Biol Psychiatry	BLOOD
EPHA1	P21709	3385	CIS	Depression_iPSYCH_2023	BOTH	+,+	0.848134	0.571128	0.879415	UKBB_PPP	DECODE	1.23475	2134.88	Major depressive disorder	EPHA1	Proteome	PLASMA	MR	INTERVAL	TwoSampleMR	-0.00988636	0.00931818	0.288701		36280454	https://doi.org/10.1016/j.biopsych.2022.08.015	Lu et al Biol Psychiatry	BLOOD
EPHA1	P21709	3385	CIS	Depression_iPSYCH_2023	BOTH	+,+	0.848134	0.571128	0.879415	UKBB_PPP	DECODE	1.23475	2134.88	Major depressive disorder	EPHA1	Proteome	PLASMA	MR	AGES	TwoSampleMR	-0.00791667	0.00675	0.24086		36280454	https://doi.org/10.1016/j.biopsych.2022.08.015	Lu et al Biol Psychiatry	BLOOD
EPHA1	P21709	3385	CIS	Depression_iPSYCH_2023	BOTH	+,+	0.848134	0.571128	0.879415	UKBB_PPP	DECODE	1.23475	2134.88	Major depressive disorder	EPHA1	Proteome	PLASMA	MR	FENLAND	TwoSampleMR	-0.00846231	0.00610079	0.165416		36280454	https://doi.org/10.1016/j.biopsych.2022.08.015	Lu et al Biol Psychiatry	BLOOD
EPHA1	P21709	3385	CIS	Depression_iPSYCH_2023	BOTH	+,+	0.848134	0.571128	0.879415	UKBB_PPP	DECODE	1.23475	2134.88	Schizophrenia	EPHA1	Proteome	PLASMA	MR	INTERVAL	TwoSampleMR	-0.0123868	0.0176136	0.4819		36280454	https://doi.org/10.1016/j.biopsych.2022.08.015	Lu et al Biol Psychiatry	BLOOD
EPHA1	P21709	3385	CIS	Depression_iPSYCH_2023	BOTH	+,+	0.848134	0.571128	0.879415	UKBB_PPP	DECODE	1.23475	2134.88	Schizophrenia	EPHA1	Proteome	PLASMA	MR	AGES	TwoSampleMR	-0.00950393	0.0128333	0.458957		36280454	https://doi.org/10.1016/j.biopsych.2022.08.015	Lu et al Biol Psychiatry	BLOOD
EPHA1	P21709	3385	CIS	Depression_iPSYCH_2023	BOTH	+,+	0.848134	0.571128	0.879415	UKBB_PPP	DECODE	1.23475	2134.88	Schizophrenia	EPHA1	Proteome	PLASMA	MR	FENLAND	TwoSampleMR	-0.00468597	0.0118862	0.693408		36280454	https://doi.org/10.1016/j.biopsych.2022.08.015	Lu et al Biol Psychiatry	BLOOD
EPHA1	P21709	3385	CIS	Depression_iPSYCH_2023	BOTH	+,+	0.848134	0.571128	0.879415	UKBB_PPP	DECODE	1.23475	2134.88	Deepression_Wray_tall	EPHA1	Transcriptome	BRAIN DLPFC	MR	PsychENCODE	TwoSampleMR	-0.04	0.02	0.0309		35296807	10.1038/s41380-022-01507-9	Deng et all Mol Psychiatry	BRAIN
EPHA1	P21709	3385	CIS	Depression_iPSYCH_2023	BOTH	+,+	0.848134	0.571128	0.879415	UKBB_PPP	DECODE	1.23475	2134.88	Deepression_Wray_tall	EPHA1	Proteiome	BLOOD	MR	AGES	TwoSampleMR	0	0	0.241		35296807	10.1038/s41380-022-01507-9	Deng et all Mol Psychiatry	BLOOD
EPHA1	P21709	3385	CIS	Depression_iPSYCH_2023	BOTH	+,+	0.848134	0.571128	0.879415	UKBB_PPP	DECODE	1.23475	2134.88	Deepression_Wray_tall	EPHA1	Transcriptome	BLOOD	MR	GTEx	TwoSampleMR	-0.03	0.01	0.0332		35296807	10.1038/s41380-022-01507-9	Deng et all Mol Psychiatry	BLOOD
EPHA1	P21709	3385	CIS	Depression_iPSYCH_2023	BOTH	+,+	0.848134	0.571128	0.879415	UKBB_PPP	DECODE	1.23475	2134.88	SCZ.Clozuk.2018	EPHA1	Transcriptome	BRAIN	SMR	PsychENCODE	SMR	-0.0344272	0.0437977	0.432		30545856	10.1126/science.aat8127	Gandal et all science	BRAIN
EPHA1	P21709	3385	CIS	Depression_iPSYCH_2023	BOTH	+,+	0.848134	0.571128	0.879415	UKBB_PPP	DECODE	1.23475	2134.88	BD.PGC.ruderferCell2018	EPHA1	Transcriptome	BRAIN	SMR	PsychENCODE	SMR	-0.0190198	0.0693154	0.783781		30545856	10.1126/science.aat8127	Gandal et all science	BRAIN
EPHA1	P21709	3385	CIS	Depression_iPSYCH_2023	BOTH	+,+	0.848134	0.571128	0.879415	UKBB_PPP	DECODE	1.23475	2134.88	SCZ	EPHA1	Proteiome	BLOOD	SMR	eQTLGen	SMR	-0.023131	0.0217213	0.28692		37415601	10.3389/fgene.2023.1191264	Gedik et all Front Genet	BLOOD
EPHA1	P21709	3385	CIS	Depression_iPSYCH_2023	BOTH	+,+	0.848134	0.571128	0.879415	UKBB_PPP	DECODE	1.23475	2134.88	MDD	EPHA1	Proteiome	BRAIN	SMR	BrainMeta	SMR	-0.00558681	0.0228713	0.807021		37415601	10.3389/fgene.2023.1191264	Gedik et all Front Genet	BRAIN
EPHA1	P21709	3385	CIS	Depression_iPSYCH_2023	BOTH	+,+	0.848134	0.571128	0.879415	UKBB_PPP	DECODE	1.23475	2134.88	BIP	EPHA1	Proteiome	BRAIN	SMR	BrainMeta	SMR	-0.00862683	0.0513143	0.866491		37415601	10.3389/fgene.2023.1191264	Gedik et all Front Genet	BRAIN
EPHA1	P21709	3385	CIS	Depression_iPSYCH_2023	BOTH	+,+	0.848134	0.571128	0.879415	UKBB_PPP	DECODE	1.23475	2134.88	SCZ	EPHA1	Proteiome	BRAIN	SMR	BrainMeta	SMR	-0.0398618	0.0420973	0.343691		37415601	10.3389/fgene.2023.1191264	Gedik et all Front Genet	BRAIN
EPHA1	P21709	3385	CIS	Depression_iPSYCH_2023	BOTH	+,+	0.848134	0.571128	0.879415	UKBB_PPP	DECODE	1.23475	2134.88	MDD	EPHA1	Proteiome	BLOOD	SMR	eQTLGen	SMR	0.0145208	0.00968536	0.133807		37415601	10.3389/fgene.2023.1191264	Gedik et all Front Genet	BLOOD
EPHA1	P21709	3385	CIS	Depression_iPSYCH_2023	BOTH	+,+	0.848134	0.571128	0.879415	UKBB_PPP	DECODE	1.23475	2134.88	BIP	EPHA1	Proteiome	BLOOD	SMR	eQTLGen	SMR	-0.00954524	0.0238098	0.688497		37415601	10.3389/fgene.2023.1191264	Gedik et all Front Genet	BLOOD
EPHA1	P21709	3385	CIS	Depression_iPSYCH_2023	BOTH	+,+	0.848134	0.571128	0.879415	UKBB_PPP	DECODE	1.23475	2134.88	SCZ	EPHA1	Proteiome	BLOOD	SMR	deCODE	SMR	-0.00949992	0.0127952	0.457809		37415601	10.3389/fgene.2023.1191264	Gedik et all Front Genet	BLOOD
EPHA1	P21709	3385	CIS	Depression_iPSYCH_2023	BOTH	+,+	0.848134	0.571128	0.879415	UKBB_PPP	DECODE	1.23475	2134.88	MDD	EPHA1	Proteiome	BLOOD	SMR	deCODE	SMR	-0.00789299	0.00673015	0.240884		37415601	10.3389/fgene.2023.1191264	Gedik et all Front Genet	BLOOD
EPHA1	P21709	3385	CIS	Depression_iPSYCH_2023	BOTH	+,+	0.848134	0.571128	0.879415	UKBB_PPP	DECODE	1.23475	2134.88	BIP	EPHA1	Proteiome	BLOOD	SMR	deCODE	SMR	-0.00656258	0.0137921	0.634201		37415601	10.3389/fgene.2023.1191264	Gedik et all Front Genet	BLOOD
EPHA1	P21709	3385	CIS	Depression_iPSYCH_2023	BOTH	+,+	0.848134	0.571128	0.879415	UKBB_PPP	DECODE	1.23475	2134.88	Schizophrenia	EPHA1	Proteome	CSF	MR	Yang_et_al_(34239129)	TwoSampleMR	-0.096547	0.125084	0.440199		36482464	10.1186/s12916-022-02679-5	Gu X	CSF
EPHA1	P21709	3385	TRANS	BIP_PGC3_noukb	BOTH	+,+	0.616149	0.271621	0.973469	UKBB_PPP	DECODE	0.64438	1850.01	Bipolar disorder	EPHA1	Proteome	PLASMA	MR	INTERVAL	TwoSampleMR	-0.00704629	0.0189773	0.710413		36280454	https://doi.org/10.1016/j.biopsych.2022.08.015	Lu et al Biol Psychiatry	BLOOD
EPHA1	P21709	3385	TRANS	BIP_PGC3_noukb	BOTH	+,+	0.616149	0.271621	0.973469	UKBB_PPP	DECODE	0.64438	1850.01	Bipolar disorder	EPHA1	Proteome	PLASMA	MR	AGES	TwoSampleMR	-0.00658227	0.0138333	0.634198		36280454	https://doi.org/10.1016/j.biopsych.2022.08.015	Lu et al Biol Psychiatry	BLOOD
EPHA1	P21709	3385	TRANS	BIP_PGC3_noukb	BOTH	+,+	0.616149	0.271621	0.973469	UKBB_PPP	DECODE	0.64438	1850.01	Bipolar disorder	EPHA1	Proteome	PLASMA	MR	FENLAND	TwoSampleMR	-0.00363362	0.0125727	0.772575		36280454	https://doi.org/10.1016/j.biopsych.2022.08.015	Lu et al Biol Psychiatry	BLOOD
EPHA1	P21709	3385	TRANS	BIP_PGC3_noukb	BOTH	+,+	0.616149	0.271621	0.973469	UKBB_PPP	DECODE	0.64438	1850.01	Major depressive disorder	EPHA1	Proteome	PLASMA	MR	INTERVAL	TwoSampleMR	-0.00988636	0.00931818	0.288701		36280454	https://doi.org/10.1016/j.biopsych.2022.08.015	Lu et al Biol Psychiatry	BLOOD
EPHA1	P21709	3385	TRANS	BIP_PGC3_noukb	BOTH	+,+	0.616149	0.271621	0.973469	UKBB_PPP	DECODE	0.64438	1850.01	Major depressive disorder	EPHA1	Proteome	PLASMA	MR	AGES	TwoSampleMR	-0.00791667	0.00675	0.24086		36280454	https://doi.org/10.1016/j.biopsych.2022.08.015	Lu et al Biol Psychiatry	BLOOD
EPHA1	P21709	3385	TRANS	BIP_PGC3_noukb	BOTH	+,+	0.616149	0.271621	0.973469	UKBB_PPP	DECODE	0.64438	1850.01	Major depressive disorder	EPHA1	Proteome	PLASMA	MR	FENLAND	TwoSampleMR	-0.00846231	0.00610079	0.165416		36280454	https://doi.org/10.1016/j.biopsych.2022.08.015	Lu et al Biol Psychiatry	BLOOD
EPHA1	P21709	3385	TRANS	BIP_PGC3_noukb	BOTH	+,+	0.616149	0.271621	0.973469	UKBB_PPP	DECODE	0.64438	1850.01	Schizophrenia	EPHA1	Proteome	PLASMA	MR	INTERVAL	TwoSampleMR	-0.0123868	0.0176136	0.4819		36280454	https://doi.org/10.1016/j.biopsych.2022.08.015	Lu et al Biol Psychiatry	BLOOD
EPHA1	P21709	3385	TRANS	BIP_PGC3_noukb	BOTH	+,+	0.616149	0.271621	0.973469	UKBB_PPP	DECODE	0.64438	1850.01	Schizophrenia	EPHA1	Proteome	PLASMA	MR	AGES	TwoSampleMR	-0.00950393	0.0128333	0.458957		36280454	https://doi.org/10.1016/j.biopsych.2022.08.015	Lu et al Biol Psychiatry	BLOOD
EPHA1	P21709	3385	TRANS	BIP_PGC3_noukb	BOTH	+,+	0.616149	0.271621	0.973469	UKBB_PPP	DECODE	0.64438	1850.01	Schizophrenia	EPHA1	Proteome	PLASMA	MR	FENLAND	TwoSampleMR	-0.00468597	0.0118862	0.693408		36280454	https://doi.org/10.1016/j.biopsych.2022.08.015	Lu et al Biol Psychiatry	BLOOD
EPHA1	P21709	3385	TRANS	BIP_PGC3_noukb	BOTH	+,+	0.616149	0.271621	0.973469	UKBB_PPP	DECODE	0.64438	1850.01	Deepression_Wray_tall	EPHA1	Transcriptome	BRAIN DLPFC	MR	PsychENCODE	TwoSampleMR	-0.04	0.02	0.0309		35296807	10.1038/s41380-022-01507-9	Deng et all Mol Psychiatry	BRAIN
EPHA1	P21709	3385	TRANS	BIP_PGC3_noukb	BOTH	+,+	0.616149	0.271621	0.973469	UKBB_PPP	DECODE	0.64438	1850.01	Deepression_Wray_tall	EPHA1	Proteiome	BLOOD	MR	AGES	TwoSampleMR	0	0	0.241		35296807	10.1038/s41380-022-01507-9	Deng et all Mol Psychiatry	BLOOD
EPHA1	P21709	3385	TRANS	BIP_PGC3_noukb	BOTH	+,+	0.616149	0.271621	0.973469	UKBB_PPP	DECODE	0.64438	1850.01	Deepression_Wray_tall	EPHA1	Transcriptome	BLOOD	MR	GTEx	TwoSampleMR	-0.03	0.01	0.0332		35296807	10.1038/s41380-022-01507-9	Deng et all Mol Psychiatry	BLOOD
EPHA1	P21709	3385	TRANS	BIP_PGC3_noukb	BOTH	+,+	0.616149	0.271621	0.973469	UKBB_PPP	DECODE	0.64438	1850.01	SCZ.Clozuk.2018	EPHA1	Transcriptome	BRAIN	SMR	PsychENCODE	SMR	-0.0344272	0.0437977	0.432		30545856	10.1126/science.aat8127	Gandal et all science	BRAIN
EPHA1	P21709	3385	TRANS	BIP_PGC3_noukb	BOTH	+,+	0.616149	0.271621	0.973469	UKBB_PPP	DECODE	0.64438	1850.01	BD.PGC.ruderferCell2018	EPHA1	Transcriptome	BRAIN	SMR	PsychENCODE	SMR	-0.0190198	0.0693154	0.783781		30545856	10.1126/science.aat8127	Gandal et all science	BRAIN
EPHA1	P21709	3385	TRANS	BIP_PGC3_noukb	BOTH	+,+	0.616149	0.271621	0.973469	UKBB_PPP	DECODE	0.64438	1850.01	SCZ	EPHA1	Proteiome	BLOOD	SMR	eQTLGen	SMR	-0.023131	0.0217213	0.28692		37415601	10.3389/fgene.2023.1191264	Gedik et all Front Genet	BLOOD
EPHA1	P21709	3385	TRANS	BIP_PGC3_noukb	BOTH	+,+	0.616149	0.271621	0.973469	UKBB_PPP	DECODE	0.64438	1850.01	MDD	EPHA1	Proteiome	BRAIN	SMR	BrainMeta	SMR	-0.00558681	0.0228713	0.807021		37415601	10.3389/fgene.2023.1191264	Gedik et all Front Genet	BRAIN
EPHA1	P21709	3385	TRANS	BIP_PGC3_noukb	BOTH	+,+	0.616149	0.271621	0.973469	UKBB_PPP	DECODE	0.64438	1850.01	BIP	EPHA1	Proteiome	BRAIN	SMR	BrainMeta	SMR	-0.00862683	0.0513143	0.866491		37415601	10.3389/fgene.2023.1191264	Gedik et all Front Genet	BRAIN
EPHA1	P21709	3385	TRANS	BIP_PGC3_noukb	BOTH	+,+	0.616149	0.271621	0.973469	UKBB_PPP	DECODE	0.64438	1850.01	SCZ	EPHA1	Proteiome	BRAIN	SMR	BrainMeta	SMR	-0.0398618	0.0420973	0.343691		37415601	10.3389/fgene.2023.1191264	Gedik et all Front Genet	BRAIN
EPHA1	P21709	3385	TRANS	BIP_PGC3_noukb	BOTH	+,+	0.616149	0.271621	0.973469	UKBB_PPP	DECODE	0.64438	1850.01	MDD	EPHA1	Proteiome	BLOOD	SMR	eQTLGen	SMR	0.0145208	0.00968536	0.133807		37415601	10.3389/fgene.2023.1191264	Gedik et all Front Genet	BLOOD
EPHA1	P21709	3385	TRANS	BIP_PGC3_noukb	BOTH	+,+	0.616149	0.271621	0.973469	UKBB_PPP	DECODE	0.64438	1850.01	BIP	EPHA1	Proteiome	BLOOD	SMR	eQTLGen	SMR	-0.00954524	0.0238098	0.688497		37415601	10.3389/fgene.2023.1191264	Gedik et all Front Genet	BLOOD
EPHA1	P21709	3385	TRANS	BIP_PGC3_noukb	BOTH	+,+	0.616149	0.271621	0.973469	UKBB_PPP	DECODE	0.64438	1850.01	SCZ	EPHA1	Proteiome	BLOOD	SMR	deCODE	SMR	-0.00949992	0.0127952	0.457809		37415601	10.3389/fgene.2023.1191264	Gedik et all Front Genet	BLOOD
EPHA1	P21709	3385	TRANS	BIP_PGC3_noukb	BOTH	+,+	0.616149	0.271621	0.973469	UKBB_PPP	DECODE	0.64438	1850.01	MDD	EPHA1	Proteiome	BLOOD	SMR	deCODE	SMR	-0.00789299	0.00673015	0.240884		37415601	10.3389/fgene.2023.1191264	Gedik et all Front Genet	BLOOD
EPHA1	P21709	3385	TRANS	BIP_PGC3_noukb	BOTH	+,+	0.616149	0.271621	0.973469	UKBB_PPP	DECODE	0.64438	1850.01	BIP	EPHA1	Proteiome	BLOOD	SMR	deCODE	SMR	-0.00656258	0.0137921	0.634201		37415601	10.3389/fgene.2023.1191264	Gedik et all Front Genet	BLOOD
EPHA1	P21709	3385	TRANS	BIP_PGC3_noukb	BOTH	+,+	0.616149	0.271621	0.973469	UKBB_PPP	DECODE	0.64438	1850.01	Schizophrenia	EPHA1	Proteome	CSF	MR	Yang_et_al_(34239129)	TwoSampleMR	-0.096547	0.125084	0.440199		36482464	10.1186/s12916-022-02679-5	Gu X	CSF
EPHA1	P21709	3385	TRANS	Cognition_Meta	BOTH	+,+	0.206188	0.0687891	0.758142	UKBB_PPP	DECODE	0.433416	468.523	Bipolar disorder	EPHA1	Proteome	PLASMA	MR	INTERVAL	TwoSampleMR	-0.00704629	0.0189773	0.710413		36280454	https://doi.org/10.1016/j.biopsych.2022.08.015	Lu et al Biol Psychiatry	BLOOD
EPHA1	P21709	3385	TRANS	Cognition_Meta	BOTH	+,+	0.206188	0.0687891	0.758142	UKBB_PPP	DECODE	0.433416	468.523	Bipolar disorder	EPHA1	Proteome	PLASMA	MR	AGES	TwoSampleMR	-0.00658227	0.0138333	0.634198		36280454	https://doi.org/10.1016/j.biopsych.2022.08.015	Lu et al Biol Psychiatry	BLOOD
EPHA1	P21709	3385	TRANS	Cognition_Meta	BOTH	+,+	0.206188	0.0687891	0.758142	UKBB_PPP	DECODE	0.433416	468.523	Bipolar disorder	EPHA1	Proteome	PLASMA	MR	FENLAND	TwoSampleMR	-0.00363362	0.0125727	0.772575		36280454	https://doi.org/10.1016/j.biopsych.2022.08.015	Lu et al Biol Psychiatry	BLOOD
EPHA1	P21709	3385	TRANS	Cognition_Meta	BOTH	+,+	0.206188	0.0687891	0.758142	UKBB_PPP	DECODE	0.433416	468.523	Major depressive disorder	EPHA1	Proteome	PLASMA	MR	INTERVAL	TwoSampleMR	-0.00988636	0.00931818	0.288701		36280454	https://doi.org/10.1016/j.biopsych.2022.08.015	Lu et al Biol Psychiatry	BLOOD
EPHA1	P21709	3385	TRANS	Cognition_Meta	BOTH	+,+	0.206188	0.0687891	0.758142	UKBB_PPP	DECODE	0.433416	468.523	Major depressive disorder	EPHA1	Proteome	PLASMA	MR	AGES	TwoSampleMR	-0.00791667	0.00675	0.24086		36280454	https://doi.org/10.1016/j.biopsych.2022.08.015	Lu et al Biol Psychiatry	BLOOD
EPHA1	P21709	3385	TRANS	Cognition_Meta	BOTH	+,+	0.206188	0.0687891	0.758142	UKBB_PPP	DECODE	0.433416	468.523	Major depressive disorder	EPHA1	Proteome	PLASMA	MR	FENLAND	TwoSampleMR	-0.00846231	0.00610079	0.165416		36280454	https://doi.org/10.1016/j.biopsych.2022.08.015	Lu et al Biol Psychiatry	BLOOD
EPHA1	P21709	3385	TRANS	Cognition_Meta	BOTH	+,+	0.206188	0.0687891	0.758142	UKBB_PPP	DECODE	0.433416	468.523	Schizophrenia	EPHA1	Proteome	PLASMA	MR	INTERVAL	TwoSampleMR	-0.0123868	0.0176136	0.4819		36280454	https://doi.org/10.1016/j.biopsych.2022.08.015	Lu et al Biol Psychiatry	BLOOD
EPHA1	P21709	3385	TRANS	Cognition_Meta	BOTH	+,+	0.206188	0.0687891	0.758142	UKBB_PPP	DECODE	0.433416	468.523	Schizophrenia	EPHA1	Proteome	PLASMA	MR	AGES	TwoSampleMR	-0.00950393	0.0128333	0.458957		36280454	https://doi.org/10.1016/j.biopsych.2022.08.015	Lu et al Biol Psychiatry	BLOOD
EPHA1	P21709	3385	TRANS	Cognition_Meta	BOTH	+,+	0.206188	0.0687891	0.758142	UKBB_PPP	DECODE	0.433416	468.523	Schizophrenia	EPHA1	Proteome	PLASMA	MR	FENLAND	TwoSampleMR	-0.00468597	0.0118862	0.693408		36280454	https://doi.org/10.1016/j.biopsych.2022.08.015	Lu et al Biol Psychiatry	BLOOD
EPHA1	P21709	3385	TRANS	Cognition_Meta	BOTH	+,+	0.206188	0.0687891	0.758142	UKBB_PPP	DECODE	0.433416	468.523	Deepression_Wray_tall	EPHA1	Transcriptome	BRAIN DLPFC	MR	PsychENCODE	TwoSampleMR	-0.04	0.02	0.0309		35296807	10.1038/s41380-022-01507-9	Deng et all Mol Psychiatry	BRAIN
EPHA1	P21709	3385	TRANS	Cognition_Meta	BOTH	+,+	0.206188	0.0687891	0.758142	UKBB_PPP	DECODE	0.433416	468.523	Deepression_Wray_tall	EPHA1	Proteiome	BLOOD	MR	AGES	TwoSampleMR	0	0	0.241		35296807	10.1038/s41380-022-01507-9	Deng et all Mol Psychiatry	BLOOD
EPHA1	P21709	3385	TRANS	Cognition_Meta	BOTH	+,+	0.206188	0.0687891	0.758142	UKBB_PPP	DECODE	0.433416	468.523	Deepression_Wray_tall	EPHA1	Transcriptome	BLOOD	MR	GTEx	TwoSampleMR	-0.03	0.01	0.0332		35296807	10.1038/s41380-022-01507-9	Deng et all Mol Psychiatry	BLOOD
EPHA1	P21709	3385	TRANS	Cognition_Meta	BOTH	+,+	0.206188	0.0687891	0.758142	UKBB_PPP	DECODE	0.433416	468.523	SCZ.Clozuk.2018	EPHA1	Transcriptome	BRAIN	SMR	PsychENCODE	SMR	-0.0344272	0.0437977	0.432		30545856	10.1126/science.aat8127	Gandal et all science	BRAIN
EPHA1	P21709	3385	TRANS	Cognition_Meta	BOTH	+,+	0.206188	0.0687891	0.758142	UKBB_PPP	DECODE	0.433416	468.523	BD.PGC.ruderferCell2018	EPHA1	Transcriptome	BRAIN	SMR	PsychENCODE	SMR	-0.0190198	0.0693154	0.783781		30545856	10.1126/science.aat8127	Gandal et all science	BRAIN
EPHA1	P21709	3385	TRANS	Cognition_Meta	BOTH	+,+	0.206188	0.0687891	0.758142	UKBB_PPP	DECODE	0.433416	468.523	SCZ	EPHA1	Proteiome	BLOOD	SMR	eQTLGen	SMR	-0.023131	0.0217213	0.28692		37415601	10.3389/fgene.2023.1191264	Gedik et all Front Genet	BLOOD
EPHA1	P21709	3385	TRANS	Cognition_Meta	BOTH	+,+	0.206188	0.0687891	0.758142	UKBB_PPP	DECODE	0.433416	468.523	MDD	EPHA1	Proteiome	BRAIN	SMR	BrainMeta	SMR	-0.00558681	0.0228713	0.807021		37415601	10.3389/fgene.2023.1191264	Gedik et all Front Genet	BRAIN
EPHA1	P21709	3385	TRANS	Cognition_Meta	BOTH	+,+	0.206188	0.0687891	0.758142	UKBB_PPP	DECODE	0.433416	468.523	BIP	EPHA1	Proteiome	BRAIN	SMR	BrainMeta	SMR	-0.00862683	0.0513143	0.866491		37415601	10.3389/fgene.2023.1191264	Gedik et all Front Genet	BRAIN
EPHA1	P21709	3385	TRANS	Cognition_Meta	BOTH	+,+	0.206188	0.0687891	0.758142	UKBB_PPP	DECODE	0.433416	468.523	SCZ	EPHA1	Proteiome	BRAIN	SMR	BrainMeta	SMR	-0.0398618	0.0420973	0.343691		37415601	10.3389/fgene.2023.1191264	Gedik et all Front Genet	BRAIN
EPHA1	P21709	3385	TRANS	Cognition_Meta	BOTH	+,+	0.206188	0.0687891	0.758142	UKBB_PPP	DECODE	0.433416	468.523	MDD	EPHA1	Proteiome	BLOOD	SMR	eQTLGen	SMR	0.0145208	0.00968536	0.133807		37415601	10.3389/fgene.2023.1191264	Gedik et all Front Genet	BLOOD
EPHA1	P21709	3385	TRANS	Cognition_Meta	BOTH	+,+	0.206188	0.0687891	0.758142	UKBB_PPP	DECODE	0.433416	468.523	BIP	EPHA1	Proteiome	BLOOD	SMR	eQTLGen	SMR	-0.00954524	0.0238098	0.688497		37415601	10.3389/fgene.2023.1191264	Gedik et all Front Genet	BLOOD
EPHA1	P21709	3385	TRANS	Cognition_Meta	BOTH	+,+	0.206188	0.0687891	0.758142	UKBB_PPP	DECODE	0.433416	468.523	SCZ	EPHA1	Proteiome	BLOOD	SMR	deCODE	SMR	-0.00949992	0.0127952	0.457809		37415601	10.3389/fgene.2023.1191264	Gedik et all Front Genet	BLOOD
EPHA1	P21709	3385	TRANS	Cognition_Meta	BOTH	+,+	0.206188	0.0687891	0.758142	UKBB_PPP	DECODE	0.433416	468.523	MDD	EPHA1	Proteiome	BLOOD	SMR	deCODE	SMR	-0.00789299	0.00673015	0.240884		37415601	10.3389/fgene.2023.1191264	Gedik et all Front Genet	BLOOD
EPHA1	P21709	3385	TRANS	Cognition_Meta	BOTH	+,+	0.206188	0.0687891	0.758142	UKBB_PPP	DECODE	0.433416	468.523	BIP	EPHA1	Proteiome	BLOOD	SMR	deCODE	SMR	-0.00656258	0.0137921	0.634201		37415601	10.3389/fgene.2023.1191264	Gedik et all Front Genet	BLOOD
EPHA1	P21709	3385	TRANS	Cognition_Meta	BOTH	+,+	0.206188	0.0687891	0.758142	UKBB_PPP	DECODE	0.433416	468.523	Schizophrenia	EPHA1	Proteome	CSF	MR	Yang_et_al_(34239129)	TwoSampleMR	-0.096547	0.125084	0.440199		36482464	10.1186/s12916-022-02679-5	Gu X	CSF
EPHA1	P21709	3385	TRANS	Depression_iPSYCH_2023	BOTH	-,-	0.749295	0.40003	0.954106	DECODE	UKBB_PPP	1.54807	2724.61	Bipolar disorder	EPHA1	Proteome	PLASMA	MR	INTERVAL	TwoSampleMR	-0.00704629	0.0189773	0.710413		36280454	https://doi.org/10.1016/j.biopsych.2022.08.015	Lu et al Biol Psychiatry	BLOOD
EPHA1	P21709	3385	TRANS	Depression_iPSYCH_2023	BOTH	-,-	0.749295	0.40003	0.954106	DECODE	UKBB_PPP	1.54807	2724.61	Bipolar disorder	EPHA1	Proteome	PLASMA	MR	AGES	TwoSampleMR	-0.00658227	0.0138333	0.634198		36280454	https://doi.org/10.1016/j.biopsych.2022.08.015	Lu et al Biol Psychiatry	BLOOD
EPHA1	P21709	3385	TRANS	Depression_iPSYCH_2023	BOTH	-,-	0.749295	0.40003	0.954106	DECODE	UKBB_PPP	1.54807	2724.61	Bipolar disorder	EPHA1	Proteome	PLASMA	MR	FENLAND	TwoSampleMR	-0.00363362	0.0125727	0.772575		36280454	https://doi.org/10.1016/j.biopsych.2022.08.015	Lu et al Biol Psychiatry	BLOOD
EPHA1	P21709	3385	TRANS	Depression_iPSYCH_2023	BOTH	-,-	0.749295	0.40003	0.954106	DECODE	UKBB_PPP	1.54807	2724.61	Major depressive disorder	EPHA1	Proteome	PLASMA	MR	INTERVAL	TwoSampleMR	-0.00988636	0.00931818	0.288701		36280454	https://doi.org/10.1016/j.biopsych.2022.08.015	Lu et al Biol Psychiatry	BLOOD
EPHA1	P21709	3385	TRANS	Depression_iPSYCH_2023	BOTH	-,-	0.749295	0.40003	0.954106	DECODE	UKBB_PPP	1.54807	2724.61	Major depressive disorder	EPHA1	Proteome	PLASMA	MR	AGES	TwoSampleMR	-0.00791667	0.00675	0.24086		36280454	https://doi.org/10.1016/j.biopsych.2022.08.015	Lu et al Biol Psychiatry	BLOOD
EPHA1	P21709	3385	TRANS	Depression_iPSYCH_2023	BOTH	-,-	0.749295	0.40003	0.954106	DECODE	UKBB_PPP	1.54807	2724.61	Major depressive disorder	EPHA1	Proteome	PLASMA	MR	FENLAND	TwoSampleMR	-0.00846231	0.00610079	0.165416		36280454	https://doi.org/10.1016/j.biopsych.2022.08.015	Lu et al Biol Psychiatry	BLOOD
EPHA1	P21709	3385	TRANS	Depression_iPSYCH_2023	BOTH	-,-	0.749295	0.40003	0.954106	DECODE	UKBB_PPP	1.54807	2724.61	Schizophrenia	EPHA1	Proteome	PLASMA	MR	INTERVAL	TwoSampleMR	-0.0123868	0.0176136	0.4819		36280454	https://doi.org/10.1016/j.biopsych.2022.08.015	Lu et al Biol Psychiatry	BLOOD
EPHA1	P21709	3385	TRANS	Depression_iPSYCH_2023	BOTH	-,-	0.749295	0.40003	0.954106	DECODE	UKBB_PPP	1.54807	2724.61	Schizophrenia	EPHA1	Proteome	PLASMA	MR	AGES	TwoSampleMR	-0.00950393	0.0128333	0.458957		36280454	https://doi.org/10.1016/j.biopsych.2022.08.015	Lu et al Biol Psychiatry	BLOOD
EPHA1	P21709	3385	TRANS	Depression_iPSYCH_2023	BOTH	-,-	0.749295	0.40003	0.954106	DECODE	UKBB_PPP	1.54807	2724.61	Schizophrenia	EPHA1	Proteome	PLASMA	MR	FENLAND	TwoSampleMR	-0.00468597	0.0118862	0.693408		36280454	https://doi.org/10.1016/j.biopsych.2022.08.015	Lu et al Biol Psychiatry	BLOOD
EPHA1	P21709	3385	TRANS	Depression_iPSYCH_2023	BOTH	-,-	0.749295	0.40003	0.954106	DECODE	UKBB_PPP	1.54807	2724.61	Deepression_Wray_tall	EPHA1	Transcriptome	BRAIN DLPFC	MR	PsychENCODE	TwoSampleMR	-0.04	0.02	0.0309		35296807	10.1038/s41380-022-01507-9	Deng et all Mol Psychiatry	BRAIN
EPHA1	P21709	3385	TRANS	Depression_iPSYCH_2023	BOTH	-,-	0.749295	0.40003	0.954106	DECODE	UKBB_PPP	1.54807	2724.61	Deepression_Wray_tall	EPHA1	Proteiome	BLOOD	MR	AGES	TwoSampleMR	0	0	0.241		35296807	10.1038/s41380-022-01507-9	Deng et all Mol Psychiatry	BLOOD
EPHA1	P21709	3385	TRANS	Depression_iPSYCH_2023	BOTH	-,-	0.749295	0.40003	0.954106	DECODE	UKBB_PPP	1.54807	2724.61	Deepression_Wray_tall	EPHA1	Transcriptome	BLOOD	MR	GTEx	TwoSampleMR	-0.03	0.01	0.0332		35296807	10.1038/s41380-022-01507-9	Deng et all Mol Psychiatry	BLOOD
EPHA1	P21709	3385	TRANS	Depression_iPSYCH_2023	BOTH	-,-	0.749295	0.40003	0.954106	DECODE	UKBB_PPP	1.54807	2724.61	SCZ.Clozuk.2018	EPHA1	Transcriptome	BRAIN	SMR	PsychENCODE	SMR	-0.0344272	0.0437977	0.432		30545856	10.1126/science.aat8127	Gandal et all science	BRAIN
EPHA1	P21709	3385	TRANS	Depression_iPSYCH_2023	BOTH	-,-	0.749295	0.40003	0.954106	DECODE	UKBB_PPP	1.54807	2724.61	BD.PGC.ruderferCell2018	EPHA1	Transcriptome	BRAIN	SMR	PsychENCODE	SMR	-0.0190198	0.0693154	0.783781		30545856	10.1126/science.aat8127	Gandal et all science	BRAIN
EPHA1	P21709	3385	TRANS	Depression_iPSYCH_2023	BOTH	-,-	0.749295	0.40003	0.954106	DECODE	UKBB_PPP	1.54807	2724.61	SCZ	EPHA1	Proteiome	BLOOD	SMR	eQTLGen	SMR	-0.023131	0.0217213	0.28692		37415601	10.3389/fgene.2023.1191264	Gedik et all Front Genet	BLOOD
EPHA1	P21709	3385	TRANS	Depression_iPSYCH_2023	BOTH	-,-	0.749295	0.40003	0.954106	DECODE	UKBB_PPP	1.54807	2724.61	MDD	EPHA1	Proteiome	BRAIN	SMR	BrainMeta	SMR	-0.00558681	0.0228713	0.807021		37415601	10.3389/fgene.2023.1191264	Gedik et all Front Genet	BRAIN
EPHA1	P21709	3385	TRANS	Depression_iPSYCH_2023	BOTH	-,-	0.749295	0.40003	0.954106	DECODE	UKBB_PPP	1.54807	2724.61	BIP	EPHA1	Proteiome	BRAIN	SMR	BrainMeta	SMR	-0.00862683	0.0513143	0.866491		37415601	10.3389/fgene.2023.1191264	Gedik et all Front Genet	BRAIN
EPHA1	P21709	3385	TRANS	Depression_iPSYCH_2023	BOTH	-,-	0.749295	0.40003	0.954106	DECODE	UKBB_PPP	1.54807	2724.61	SCZ	EPHA1	Proteiome	BRAIN	SMR	BrainMeta	SMR	-0.0398618	0.0420973	0.343691		37415601	10.3389/fgene.2023.1191264	Gedik et all Front Genet	BRAIN
EPHA1	P21709	3385	TRANS	Depression_iPSYCH_2023	BOTH	-,-	0.749295	0.40003	0.954106	DECODE	UKBB_PPP	1.54807	2724.61	MDD	EPHA1	Proteiome	BLOOD	SMR	eQTLGen	SMR	0.0145208	0.00968536	0.133807		37415601	10.3389/fgene.2023.1191264	Gedik et all Front Genet	BLOOD
EPHA1	P21709	3385	TRANS	Depression_iPSYCH_2023	BOTH	-,-	0.749295	0.40003	0.954106	DECODE	UKBB_PPP	1.54807	2724.61	BIP	EPHA1	Proteiome	BLOOD	SMR	eQTLGen	SMR	-0.00954524	0.0238098	0.688497		37415601	10.3389/fgene.2023.1191264	Gedik et all Front Genet	BLOOD
EPHA1	P21709	3385	TRANS	Depression_iPSYCH_2023	BOTH	-,-	0.749295	0.40003	0.954106	DECODE	UKBB_PPP	1.54807	2724.61	SCZ	EPHA1	Proteiome	BLOOD	SMR	deCODE	SMR	-0.00949992	0.0127952	0.457809		37415601	10.3389/fgene.2023.1191264	Gedik et all Front Genet	BLOOD
EPHA1	P21709	3385	TRANS	Depression_iPSYCH_2023	BOTH	-,-	0.749295	0.40003	0.954106	DECODE	UKBB_PPP	1.54807	2724.61	MDD	EPHA1	Proteiome	BLOOD	SMR	deCODE	SMR	-0.00789299	0.00673015	0.240884		37415601	10.3389/fgene.2023.1191264	Gedik et all Front Genet	BLOOD
EPHA1	P21709	3385	TRANS	Depression_iPSYCH_2023	BOTH	-,-	0.749295	0.40003	0.954106	DECODE	UKBB_PPP	1.54807	2724.61	BIP	EPHA1	Proteiome	BLOOD	SMR	deCODE	SMR	-0.00656258	0.0137921	0.634201		37415601	10.3389/fgene.2023.1191264	Gedik et all Front Genet	BLOOD
EPHA1	P21709	3385	TRANS	Depression_iPSYCH_2023	BOTH	-,-	0.749295	0.40003	0.954106	DECODE	UKBB_PPP	1.54807	2724.61	Schizophrenia	EPHA1	Proteome	CSF	MR	Yang_et_al_(34239129)	TwoSampleMR	-0.096547	0.125084	0.440199		36482464	10.1186/s12916-022-02679-5	Gu X	CSF
EPHA10	Q5JZY3	19987	CIS	BIP_PGC3_noukb	DECODE_Specific	+,NA		0.128463	0.128463	DECODE	DECODE	0.68404	480.196	SCZ	EPHA10	Proteome	PLASMA	MR	deCODE	TwoSampleMR	0.185958	0.114103	0.103156		37085628	10.1007/s00439-023-02562-0	Dang et al Human Genetics	BLOOD
EPHA10	Q5JZY3	19987	CIS	BIP_PGC3_noukb	DECODE_Specific	+,NA		0.128463	0.128463	DECODE	DECODE	0.68404	480.196	BIP	EPHA10	Proteome	PLASMA	MR	deCODE	TwoSampleMR	0.194936	0.132051	0.139886		37085628	10.1007/s00439-023-02562-0	Dang et al Human Genetics	BLOOD
EPHA10	Q5JZY3	19987	CIS	BIP_PGC3_noukb	DECODE_Specific	+,NA		0.128463	0.128463	DECODE	DECODE	0.68404	480.196	MDD	EPHA10	Proteome	PLASMA	MR	deCODE	TwoSampleMR	0.0526722	0.0501309	0.2934		37085628	10.1007/s00439-023-02562-0	Dang et al Human Genetics	BLOOD
EPHA10	Q5JZY3	19987	CIS	BIP_PGC3_noukb	DECODE_Specific	+,NA		0.128463	0.128463	DECODE	DECODE	0.68404	480.196	Bipolar disorder	EPHA10	Proteome	PLASMA	MR	FENLAND	TwoSampleMR	0.110986	0.0751825	0.139886		36280454	https://doi.org/10.1016/j.biopsych.2022.08.015	Lu et al Biol Psychiatry	BLOOD
EPHA10	Q5JZY3	19987	CIS	BIP_PGC3_noukb	DECODE_Specific	+,NA		0.128463	0.128463	DECODE	DECODE	0.68404	480.196	Major depressive disorder	EPHA10	Proteome	PLASMA	MR	FENLAND	TwoSampleMR	0.0416058	0.0350365	0.235031		36280454	https://doi.org/10.1016/j.biopsych.2022.08.015	Lu et al Biol Psychiatry	BLOOD
EPHA10	Q5JZY3	19987	CIS	BIP_PGC3_noukb	DECODE_Specific	+,NA		0.128463	0.128463	DECODE	DECODE	0.68404	480.196	Schizophrenia	EPHA10	Proteome	PLASMA	MR	FENLAND	TwoSampleMR	0.085388	0.0686131	0.213321		36280454	https://doi.org/10.1016/j.biopsych.2022.08.015	Lu et al Biol Psychiatry	BLOOD
EPHA10	Q5JZY3	19987	CIS	BIP_PGC3_noukb	DECODE_Specific	+,NA		0.128463	0.128463	DECODE	DECODE	0.68404	480.196	SCZ_PGC3	EPHA10	Transcriptome	DLPFC	MR	CMC+GTEX	MendelianRandomization			0.0300086		35460606	10.1016/j.ajhg.2022.04.004	Jiang eet all Am J Hum Genet	BRAIN
EPHA10	Q5JZY3	19987	CIS	BIP_PGC3_noukb	DECODE_Specific	+,NA		0.128463	0.128463	DECODE	DECODE	0.68404	480.196	SCZ_PGC3	EPHA10	Transcriptome	DLPFC	MR	CMC+GTEX	MendelianRandomization			0.0245506		35460606	10.1016/j.ajhg.2022.04.004	Jiang eet all Am J Hum Genet	BRAIN
EPHA10	Q5JZY3	19987	CIS	BIP_PGC3_noukb	DECODE_Specific	+,NA		0.128463	0.128463	DECODE	DECODE	0.68404	480.196	SCZ_PGC3	EPHA10	Transcriptome	DLPFC	MR	CMC+GTEX	MendelianRandomization			0.839614		35460606	10.1016/j.ajhg.2022.04.004	Jiang eet all Am J Hum Genet	BRAIN
EPHA10	Q5JZY3	19987	CIS	BIP_PGC3_noukb	DECODE_Specific	+,NA		0.128463	0.128463	DECODE	DECODE	0.68404	480.196	SCZ_PGC3	EPHA10	Transcriptome	DLPFC	MR	CMC+GTEX	EMIC			0.0233133		35460606	10.1016/j.ajhg.2022.04.004	Jiang eet all Am J Hum Genet	BRAIN
EPHA10	Q5JZY3	19987	CIS	BIP_PGC3_noukb	DECODE_Specific	+,NA		0.128463	0.128463	DECODE	DECODE	0.68404	480.196	BIP_2019_Stahl_etall	EPHA10	Transcriptome	DLPFC	MR	CMC+GTEX	MendelianRandomization			0.504		35460606	10.1016/j.ajhg.2022.04.004	Jiang eet all Am J Hum Genet	BRAIN
EPHA10	Q5JZY3	19987	CIS	BIP_PGC3_noukb	DECODE_Specific	+,NA		0.128463	0.128463	DECODE	DECODE	0.68404	480.196	BIP_2019_Stahl_etall	EPHA10	Transcriptome	DLPFC	MR	CMC+GTEX	MendelianRandomization			0.496086		35460606	10.1016/j.ajhg.2022.04.004	Jiang eet all Am J Hum Genet	BRAIN
EPHA10	Q5JZY3	19987	CIS	BIP_PGC3_noukb	DECODE_Specific	+,NA		0.128463	0.128463	DECODE	DECODE	0.68404	480.196	BIP_2019_Stahl_etall	EPHA10	Transcriptome	DLPFC	MR	CMC+GTEX	MendelianRandomization			0.456057		35460606	10.1016/j.ajhg.2022.04.004	Jiang eet all Am J Hum Genet	BRAIN
EPHA10	Q5JZY3	19987	CIS	BIP_PGC3_noukb	DECODE_Specific	+,NA		0.128463	0.128463	DECODE	DECODE	0.68404	480.196	BIP_2019_Stahl_etall	EPHA10	Transcriptome	DLPFC	MR	CMC+GTEX	EMIC			0.258165		35460606	10.1016/j.ajhg.2022.04.004	Jiang eet all Am J Hum Genet	BRAIN
EPHA10	Q5JZY3	19987	CIS	BIP_PGC3_noukb	DECODE_Specific	+,NA		0.128463	0.128463	DECODE	DECODE	0.68404	480.196	Deepression_Wray_tall	EPHA10	Transcriptome	BRAIN DLPFC	MR	PsychENCODE	TwoSampleMR	0.01	0.01	0.0863		35296807	10.1038/s41380-022-01507-9	Deng et all Mol Psychiatry	BRAIN
EPHA10	Q5JZY3	19987	CIS	BIP_PGC3_noukb	DECODE_Specific	+,NA		0.128463	0.128463	DECODE	DECODE	0.68404	480.196	SCZ_PGC3	EPHA10	Transcriptome	DLPFC	SMR	CMC+GTEX	SMR	0.0249371	0.0208877	0.232531		35460606	10.1016/j.ajhg.2022.04.004	Jiang eet all Am J Hum Genet	BRAIN
EPHA10	Q5JZY3	19987	CIS	BIP_PGC3_noukb	DECODE_Specific	+,NA		0.128463	0.128463	DECODE	DECODE	0.68404	480.196	SCZ_PGC3	EPHA10	Transcriptome_Transcriptlvel	DLPFC	SMR	CMC+GTEX	SMR	0.0951741	0.0387664	0.0140859		35460606	10.1016/j.ajhg.2022.04.004	Jiang eet all Am J Hum Genet	BRAIN
EPHA10	Q5JZY3	19987	CIS	BIP_PGC3_noukb	DECODE_Specific	+,NA		0.128463	0.128463	DECODE	DECODE	0.68404	480.196	SCZ_PGC3	EPHA10	Transcriptome_Transcriptlvel	DLPFC	SMR	CMC+GTEX	SMR	0.035102	0.0207846	0.0912481		35460606	10.1016/j.ajhg.2022.04.004	Jiang eet all Am J Hum Genet	BRAIN
EPHA10	Q5JZY3	19987	CIS	BIP_PGC3_noukb	DECODE_Specific	+,NA		0.128463	0.128463	DECODE	DECODE	0.68404	480.196	SCZ.Clozuk.2018	EPHA10	Transcriptome	BRAIN	SMR	PsychENCODE	SMR	0.0255515	0.0202408	0.207		30545856	10.1126/science.aat8127	Gandal et all science	BRAIN
EPHA10	Q5JZY3	19987	CIS	BIP_PGC3_noukb	DECODE_Specific	+,NA		0.128463	0.128463	DECODE	DECODE	0.68404	480.196	BD.PGC.ruderferCell2018	EPHA10	Transcriptome	BRAIN	SMR	PsychENCODE	SMR	0.0339789	0.0308532	0.270763		30545856	10.1126/science.aat8127	Gandal et all science	BRAIN
EPHA10	Q5JZY3	19987	CIS	BIP_PGC3_noukb	DECODE_Specific	+,NA		0.128463	0.128463	DECODE	DECODE	0.68404	480.196	SCZ	EPHA10	Proteiome	BLOOD	SMR	eQTLGen	SMR	0.18276	0.178002	0.304547		37415601	10.3389/fgene.2023.1191264	Gedik et all Front Genet	BLOOD
EPHA10	Q5JZY3	19987	CIS	BIP_PGC3_noukb	DECODE_Specific	+,NA		0.128463	0.128463	DECODE	DECODE	0.68404	480.196	MDD	EPHA10	Proteiome	BRAIN	SMR	BrainMeta	SMR	0.00792658	0.00668456	0.2357		37415601	10.3389/fgene.2023.1191264	Gedik et all Front Genet	BRAIN
EPHA10	Q5JZY3	19987	CIS	BIP_PGC3_noukb	DECODE_Specific	+,NA		0.128463	0.128463	DECODE	DECODE	0.68404	480.196	BIP	EPHA10	Proteiome	BRAIN	SMR	BrainMeta	SMR	0.0211445	0.0143551	0.140761		37415601	10.3389/fgene.2023.1191264	Gedik et all Front Genet	BRAIN
EPHA10	Q5JZY3	19987	CIS	BIP_PGC3_noukb	DECODE_Specific	+,NA		0.128463	0.128463	DECODE	DECODE	0.68404	480.196	SCZ	EPHA10	Proteiome	BRAIN	SMR	BrainMeta	SMR	0.0162614	0.0130924	0.214218		37415601	10.3389/fgene.2023.1191264	Gedik et all Front Genet	BRAIN
EPHA10	Q5JZY3	19987	CIS	BIP_PGC3_noukb	DECODE_Specific	+,NA		0.128463	0.128463	DECODE	DECODE	0.68404	480.196	MDD	EPHA10	Proteiome	BLOOD	SMR	eQTLGen	SMR	-0.192266	0.0970171	0.0475047		37415601	10.3389/fgene.2023.1191264	Gedik et all Front Genet	BLOOD
EPHA10	Q5JZY3	19987	CIS	BIP_PGC3_noukb	DECODE_Specific	+,NA		0.128463	0.128463	DECODE	DECODE	0.68404	480.196	BIP	EPHA10	Proteiome	BLOOD	SMR	eQTLGen	SMR	0.0291584	0.20263	0.88558		37415601	10.3389/fgene.2023.1191264	Gedik et all Front Genet	BLOOD
EPHA10	Q5JZY3	19987	CIS	BIP_PGC3_noukb	DECODE_Specific	+,NA		0.128463	0.128463	DECODE	DECODE	0.68404	480.196	SCZ	EPHA10	Proteiome	BLOOD	SMR	deCODE	SMR	0.149918	0.121705	0.218019		37415601	10.3389/fgene.2023.1191264	Gedik et all Front Genet	BLOOD
EPHA10	Q5JZY3	19987	CIS	BIP_PGC3_noukb	DECODE_Specific	+,NA		0.128463	0.128463	DECODE	DECODE	0.68404	480.196	MDD	EPHA10	Proteiome	BLOOD	SMR	deCODE	SMR	0.0730769	0.0620934	0.239241		37415601	10.3389/fgene.2023.1191264	Gedik et all Front Genet	BLOOD
EPHA10	Q5JZY3	19987	CIS	BIP_PGC3_noukb	DECODE_Specific	+,NA		0.128463	0.128463	DECODE	DECODE	0.68404	480.196	BIP	EPHA10	Proteiome	BLOOD	SMR	deCODE	SMR	0.194936	0.133887	0.1454		37415601	10.3389/fgene.2023.1191264	Gedik et all Front Genet	BLOOD
EPHA10	Q5JZY3	19987	CIS	BIP_PGC3_noukb	DECODE_Specific	+,NA		0.128463	0.128463	DECODE	DECODE	0.68404	480.196	SCZ	EPHA10	Transcriptome	BRAIN_DLPFC	TWAS	CMC	FUSION	0.70619		0.48		31691811	10.1093/hmg/ddz253	Hall et al Hum Mol Genet	BRAIN
EPHA10	Q5JZY3	19987	CIS	BIP_PGC3_noukb	DECODE_Specific	+,NA		0.128463	0.128463	DECODE	DECODE	0.68404	480.196	SCZ.Clozuk.2018	EPHA10	Transcriptome	BRAIN	TWAS	PsychENCODE	FUSION	0.35016		0.726		30545856	10.1126/science.aat8127	Gandal et all science	BRAIN
EPHA10	Q5JZY3	19987	CIS	BIP_PGC3_noukb	DECODE_Specific	+,NA		0.128463	0.128463	DECODE	DECODE	0.68404	480.196	BD.PGC.ruderferCell2018	EPHA10	Transcriptome	BRAIN	TWAS	PsychENCODE	FUSION	0.916724		0.359		30545856	10.1126/science.aat8127	Gandal et all science	BRAIN
EPHA10	Q5JZY3	19987	CIS	BIP_PGC3_noukb	DECODE_Specific	+,NA		0.128463	0.128463	DECODE	DECODE	0.68404	480.196	Depression Howard et all	EPHA10	Proteiome	BRAIN	PWAS	ROS/MAP	FUSION	1.09474		0.274		33846625	10.1038/s41593-021-00832-6	Wingo Nat Neurosci	BRAIN
EPHA10	Q5JZY3	19987	CIS	PGC3_SCZ_NoUKB	DECODE_Specific	+,NA		0.185133	0.185133	DECODE	DECODE	0.790889	692.028	SCZ	EPHA10	Proteome	PLASMA	MR	deCODE	TwoSampleMR	0.185958	0.114103	0.103156		37085628	10.1007/s00439-023-02562-0	Dang et al Human Genetics	BLOOD
EPHA10	Q5JZY3	19987	CIS	PGC3_SCZ_NoUKB	DECODE_Specific	+,NA		0.185133	0.185133	DECODE	DECODE	0.790889	692.028	BIP	EPHA10	Proteome	PLASMA	MR	deCODE	TwoSampleMR	0.194936	0.132051	0.139886		37085628	10.1007/s00439-023-02562-0	Dang et al Human Genetics	BLOOD
EPHA10	Q5JZY3	19987	CIS	PGC3_SCZ_NoUKB	DECODE_Specific	+,NA		0.185133	0.185133	DECODE	DECODE	0.790889	692.028	MDD	EPHA10	Proteome	PLASMA	MR	deCODE	TwoSampleMR	0.0526722	0.0501309	0.2934		37085628	10.1007/s00439-023-02562-0	Dang et al Human Genetics	BLOOD
EPHA10	Q5JZY3	19987	CIS	PGC3_SCZ_NoUKB	DECODE_Specific	+,NA		0.185133	0.185133	DECODE	DECODE	0.790889	692.028	Bipolar disorder	EPHA10	Proteome	PLASMA	MR	FENLAND	TwoSampleMR	0.110986	0.0751825	0.139886		36280454	https://doi.org/10.1016/j.biopsych.2022.08.015	Lu et al Biol Psychiatry	BLOOD
EPHA10	Q5JZY3	19987	CIS	PGC3_SCZ_NoUKB	DECODE_Specific	+,NA		0.185133	0.185133	DECODE	DECODE	0.790889	692.028	Major depressive disorder	EPHA10	Proteome	PLASMA	MR	FENLAND	TwoSampleMR	0.0416058	0.0350365	0.235031		36280454	https://doi.org/10.1016/j.biopsych.2022.08.015	Lu et al Biol Psychiatry	BLOOD
EPHA10	Q5JZY3	19987	CIS	PGC3_SCZ_NoUKB	DECODE_Specific	+,NA		0.185133	0.185133	DECODE	DECODE	0.790889	692.028	Schizophrenia	EPHA10	Proteome	PLASMA	MR	FENLAND	TwoSampleMR	0.085388	0.0686131	0.213321		36280454	https://doi.org/10.1016/j.biopsych.2022.08.015	Lu et al Biol Psychiatry	BLOOD
EPHA10	Q5JZY3	19987	CIS	PGC3_SCZ_NoUKB	DECODE_Specific	+,NA		0.185133	0.185133	DECODE	DECODE	0.790889	692.028	SCZ_PGC3	EPHA10	Transcriptome	DLPFC	MR	CMC+GTEX	MendelianRandomization			0.0300086		35460606	10.1016/j.ajhg.2022.04.004	Jiang eet all Am J Hum Genet	BRAIN
EPHA10	Q5JZY3	19987	CIS	PGC3_SCZ_NoUKB	DECODE_Specific	+,NA		0.185133	0.185133	DECODE	DECODE	0.790889	692.028	SCZ_PGC3	EPHA10	Transcriptome	DLPFC	MR	CMC+GTEX	MendelianRandomization			0.0245506		35460606	10.1016/j.ajhg.2022.04.004	Jiang eet all Am J Hum Genet	BRAIN
EPHA10	Q5JZY3	19987	CIS	PGC3_SCZ_NoUKB	DECODE_Specific	+,NA		0.185133	0.185133	DECODE	DECODE	0.790889	692.028	SCZ_PGC3	EPHA10	Transcriptome	DLPFC	MR	CMC+GTEX	MendelianRandomization			0.839614		35460606	10.1016/j.ajhg.2022.04.004	Jiang eet all Am J Hum Genet	BRAIN
EPHA10	Q5JZY3	19987	CIS	PGC3_SCZ_NoUKB	DECODE_Specific	+,NA		0.185133	0.185133	DECODE	DECODE	0.790889	692.028	SCZ_PGC3	EPHA10	Transcriptome	DLPFC	MR	CMC+GTEX	EMIC			0.0233133		35460606	10.1016/j.ajhg.2022.04.004	Jiang eet all Am J Hum Genet	BRAIN
EPHA10	Q5JZY3	19987	CIS	PGC3_SCZ_NoUKB	DECODE_Specific	+,NA		0.185133	0.185133	DECODE	DECODE	0.790889	692.028	BIP_2019_Stahl_etall	EPHA10	Transcriptome	DLPFC	MR	CMC+GTEX	MendelianRandomization			0.504		35460606	10.1016/j.ajhg.2022.04.004	Jiang eet all Am J Hum Genet	BRAIN
EPHA10	Q5JZY3	19987	CIS	PGC3_SCZ_NoUKB	DECODE_Specific	+,NA		0.185133	0.185133	DECODE	DECODE	0.790889	692.028	BIP_2019_Stahl_etall	EPHA10	Transcriptome	DLPFC	MR	CMC+GTEX	MendelianRandomization			0.496086		35460606	10.1016/j.ajhg.2022.04.004	Jiang eet all Am J Hum Genet	BRAIN
EPHA10	Q5JZY3	19987	CIS	PGC3_SCZ_NoUKB	DECODE_Specific	+,NA		0.185133	0.185133	DECODE	DECODE	0.790889	692.028	BIP_2019_Stahl_etall	EPHA10	Transcriptome	DLPFC	MR	CMC+GTEX	MendelianRandomization			0.456057		35460606	10.1016/j.ajhg.2022.04.004	Jiang eet all Am J Hum Genet	BRAIN
EPHA10	Q5JZY3	19987	CIS	PGC3_SCZ_NoUKB	DECODE_Specific	+,NA		0.185133	0.185133	DECODE	DECODE	0.790889	692.028	BIP_2019_Stahl_etall	EPHA10	Transcriptome	DLPFC	MR	CMC+GTEX	EMIC			0.258165		35460606	10.1016/j.ajhg.2022.04.004	Jiang eet all Am J Hum Genet	BRAIN
EPHA10	Q5JZY3	19987	CIS	PGC3_SCZ_NoUKB	DECODE_Specific	+,NA		0.185133	0.185133	DECODE	DECODE	0.790889	692.028	Deepression_Wray_tall	EPHA10	Transcriptome	BRAIN DLPFC	MR	PsychENCODE	TwoSampleMR	0.01	0.01	0.0863		35296807	10.1038/s41380-022-01507-9	Deng et all Mol Psychiatry	BRAIN
EPHA10	Q5JZY3	19987	CIS	PGC3_SCZ_NoUKB	DECODE_Specific	+,NA		0.185133	0.185133	DECODE	DECODE	0.790889	692.028	SCZ_PGC3	EPHA10	Transcriptome	DLPFC	SMR	CMC+GTEX	SMR	0.0249371	0.0208877	0.232531		35460606	10.1016/j.ajhg.2022.04.004	Jiang eet all Am J Hum Genet	BRAIN
EPHA10	Q5JZY3	19987	CIS	PGC3_SCZ_NoUKB	DECODE_Specific	+,NA		0.185133	0.185133	DECODE	DECODE	0.790889	692.028	SCZ_PGC3	EPHA10	Transcriptome_Transcriptlvel	DLPFC	SMR	CMC+GTEX	SMR	0.0951741	0.0387664	0.0140859		35460606	10.1016/j.ajhg.2022.04.004	Jiang eet all Am J Hum Genet	BRAIN
EPHA10	Q5JZY3	19987	CIS	PGC3_SCZ_NoUKB	DECODE_Specific	+,NA		0.185133	0.185133	DECODE	DECODE	0.790889	692.028	SCZ_PGC3	EPHA10	Transcriptome_Transcriptlvel	DLPFC	SMR	CMC+GTEX	SMR	0.035102	0.0207846	0.0912481		35460606	10.1016/j.ajhg.2022.04.004	Jiang eet all Am J Hum Genet	BRAIN
EPHA10	Q5JZY3	19987	CIS	PGC3_SCZ_NoUKB	DECODE_Specific	+,NA		0.185133	0.185133	DECODE	DECODE	0.790889	692.028	SCZ.Clozuk.2018	EPHA10	Transcriptome	BRAIN	SMR	PsychENCODE	SMR	0.0255515	0.0202408	0.207		30545856	10.1126/science.aat8127	Gandal et all science	BRAIN
EPHA10	Q5JZY3	19987	CIS	PGC3_SCZ_NoUKB	DECODE_Specific	+,NA		0.185133	0.185133	DECODE	DECODE	0.790889	692.028	BD.PGC.ruderferCell2018	EPHA10	Transcriptome	BRAIN	SMR	PsychENCODE	SMR	0.0339789	0.0308532	0.270763		30545856	10.1126/science.aat8127	Gandal et all science	BRAIN
EPHA10	Q5JZY3	19987	CIS	PGC3_SCZ_NoUKB	DECODE_Specific	+,NA		0.185133	0.185133	DECODE	DECODE	0.790889	692.028	SCZ	EPHA10	Proteiome	BLOOD	SMR	eQTLGen	SMR	0.18276	0.178002	0.304547		37415601	10.3389/fgene.2023.1191264	Gedik et all Front Genet	BLOOD
EPHA10	Q5JZY3	19987	CIS	PGC3_SCZ_NoUKB	DECODE_Specific	+,NA		0.185133	0.185133	DECODE	DECODE	0.790889	692.028	MDD	EPHA10	Proteiome	BRAIN	SMR	BrainMeta	SMR	0.00792658	0.00668456	0.2357		37415601	10.3389/fgene.2023.1191264	Gedik et all Front Genet	BRAIN
EPHA10	Q5JZY3	19987	CIS	PGC3_SCZ_NoUKB	DECODE_Specific	+,NA		0.185133	0.185133	DECODE	DECODE	0.790889	692.028	BIP	EPHA10	Proteiome	BRAIN	SMR	BrainMeta	SMR	0.0211445	0.0143551	0.140761		37415601	10.3389/fgene.2023.1191264	Gedik et all Front Genet	BRAIN
EPHA10	Q5JZY3	19987	CIS	PGC3_SCZ_NoUKB	DECODE_Specific	+,NA		0.185133	0.185133	DECODE	DECODE	0.790889	692.028	SCZ	EPHA10	Proteiome	BRAIN	SMR	BrainMeta	SMR	0.0162614	0.0130924	0.214218		37415601	10.3389/fgene.2023.1191264	Gedik et all Front Genet	BRAIN
EPHA10	Q5JZY3	19987	CIS	PGC3_SCZ_NoUKB	DECODE_Specific	+,NA		0.185133	0.185133	DECODE	DECODE	0.790889	692.028	MDD	EPHA10	Proteiome	BLOOD	SMR	eQTLGen	SMR	-0.192266	0.0970171	0.0475047		37415601	10.3389/fgene.2023.1191264	Gedik et all Front Genet	BLOOD
EPHA10	Q5JZY3	19987	CIS	PGC3_SCZ_NoUKB	DECODE_Specific	+,NA		0.185133	0.185133	DECODE	DECODE	0.790889	692.028	BIP	EPHA10	Proteiome	BLOOD	SMR	eQTLGen	SMR	0.0291584	0.20263	0.88558		37415601	10.3389/fgene.2023.1191264	Gedik et all Front Genet	BLOOD
EPHA10	Q5JZY3	19987	CIS	PGC3_SCZ_NoUKB	DECODE_Specific	+,NA		0.185133	0.185133	DECODE	DECODE	0.790889	692.028	SCZ	EPHA10	Proteiome	BLOOD	SMR	deCODE	SMR	0.149918	0.121705	0.218019		37415601	10.3389/fgene.2023.1191264	Gedik et all Front Genet	BLOOD
EPHA10	Q5JZY3	19987	CIS	PGC3_SCZ_NoUKB	DECODE_Specific	+,NA		0.185133	0.185133	DECODE	DECODE	0.790889	692.028	MDD	EPHA10	Proteiome	BLOOD	SMR	deCODE	SMR	0.0730769	0.0620934	0.239241		37415601	10.3389/fgene.2023.1191264	Gedik et all Front Genet	BLOOD
EPHA10	Q5JZY3	19987	CIS	PGC3_SCZ_NoUKB	DECODE_Specific	+,NA		0.185133	0.185133	DECODE	DECODE	0.790889	692.028	BIP	EPHA10	Proteiome	BLOOD	SMR	deCODE	SMR	0.194936	0.133887	0.1454		37415601	10.3389/fgene.2023.1191264	Gedik et all Front Genet	BLOOD
EPHA10	Q5JZY3	19987	CIS	PGC3_SCZ_NoUKB	DECODE_Specific	+,NA		0.185133	0.185133	DECODE	DECODE	0.790889	692.028	SCZ	EPHA10	Transcriptome	BRAIN_DLPFC	TWAS	CMC	FUSION	0.70619		0.48		31691811	10.1093/hmg/ddz253	Hall et al Hum Mol Genet	BRAIN
EPHA10	Q5JZY3	19987	CIS	PGC3_SCZ_NoUKB	DECODE_Specific	+,NA		0.185133	0.185133	DECODE	DECODE	0.790889	692.028	SCZ.Clozuk.2018	EPHA10	Transcriptome	BRAIN	TWAS	PsychENCODE	FUSION	0.35016		0.726		30545856	10.1126/science.aat8127	Gandal et all science	BRAIN
EPHA10	Q5JZY3	19987	CIS	PGC3_SCZ_NoUKB	DECODE_Specific	+,NA		0.185133	0.185133	DECODE	DECODE	0.790889	692.028	BD.PGC.ruderferCell2018	EPHA10	Transcriptome	BRAIN	TWAS	PsychENCODE	FUSION	0.916724		0.359		30545856	10.1126/science.aat8127	Gandal et all science	BRAIN
EPHA10	Q5JZY3	19987	CIS	PGC3_SCZ_NoUKB	DECODE_Specific	+,NA		0.185133	0.185133	DECODE	DECODE	0.790889	692.028	Depression Howard et all	EPHA10	Proteiome	BRAIN	PWAS	ROS/MAP	FUSION	1.09474		0.274		33846625	10.1038/s41593-021-00832-6	Wingo Nat Neurosci	BRAIN
EPHA10	Q5JZY3	19987	CIS	Depression_iPSYCH_2023	DECODE_Specific	+,NA		0.164133	0.164133	DECODE	DECODE	0.907587	613.529	SCZ	EPHA10	Proteome	PLASMA	MR	deCODE	TwoSampleMR	0.185958	0.114103	0.103156		37085628	10.1007/s00439-023-02562-0	Dang et al Human Genetics	BLOOD
EPHA10	Q5JZY3	19987	CIS	Depression_iPSYCH_2023	DECODE_Specific	+,NA		0.164133	0.164133	DECODE	DECODE	0.907587	613.529	BIP	EPHA10	Proteome	PLASMA	MR	deCODE	TwoSampleMR	0.194936	0.132051	0.139886		37085628	10.1007/s00439-023-02562-0	Dang et al Human Genetics	BLOOD
EPHA10	Q5JZY3	19987	CIS	Depression_iPSYCH_2023	DECODE_Specific	+,NA		0.164133	0.164133	DECODE	DECODE	0.907587	613.529	MDD	EPHA10	Proteome	PLASMA	MR	deCODE	TwoSampleMR	0.0526722	0.0501309	0.2934		37085628	10.1007/s00439-023-02562-0	Dang et al Human Genetics	BLOOD
EPHA10	Q5JZY3	19987	CIS	Depression_iPSYCH_2023	DECODE_Specific	+,NA		0.164133	0.164133	DECODE	DECODE	0.907587	613.529	Bipolar disorder	EPHA10	Proteome	PLASMA	MR	FENLAND	TwoSampleMR	0.110986	0.0751825	0.139886		36280454	https://doi.org/10.1016/j.biopsych.2022.08.015	Lu et al Biol Psychiatry	BLOOD
EPHA10	Q5JZY3	19987	CIS	Depression_iPSYCH_2023	DECODE_Specific	+,NA		0.164133	0.164133	DECODE	DECODE	0.907587	613.529	Major depressive disorder	EPHA10	Proteome	PLASMA	MR	FENLAND	TwoSampleMR	0.0416058	0.0350365	0.235031		36280454	https://doi.org/10.1016/j.biopsych.2022.08.015	Lu et al Biol Psychiatry	BLOOD
EPHA10	Q5JZY3	19987	CIS	Depression_iPSYCH_2023	DECODE_Specific	+,NA		0.164133	0.164133	DECODE	DECODE	0.907587	613.529	Schizophrenia	EPHA10	Proteome	PLASMA	MR	FENLAND	TwoSampleMR	0.085388	0.0686131	0.213321		36280454	https://doi.org/10.1016/j.biopsych.2022.08.015	Lu et al Biol Psychiatry	BLOOD
EPHA10	Q5JZY3	19987	CIS	Depression_iPSYCH_2023	DECODE_Specific	+,NA		0.164133	0.164133	DECODE	DECODE	0.907587	613.529	SCZ_PGC3	EPHA10	Transcriptome	DLPFC	MR	CMC+GTEX	MendelianRandomization			0.0300086		35460606	10.1016/j.ajhg.2022.04.004	Jiang eet all Am J Hum Genet	BRAIN
EPHA10	Q5JZY3	19987	CIS	Depression_iPSYCH_2023	DECODE_Specific	+,NA		0.164133	0.164133	DECODE	DECODE	0.907587	613.529	SCZ_PGC3	EPHA10	Transcriptome	DLPFC	MR	CMC+GTEX	MendelianRandomization			0.0245506		35460606	10.1016/j.ajhg.2022.04.004	Jiang eet all Am J Hum Genet	BRAIN
EPHA10	Q5JZY3	19987	CIS	Depression_iPSYCH_2023	DECODE_Specific	+,NA		0.164133	0.164133	DECODE	DECODE	0.907587	613.529	SCZ_PGC3	EPHA10	Transcriptome	DLPFC	MR	CMC+GTEX	MendelianRandomization			0.839614		35460606	10.1016/j.ajhg.2022.04.004	Jiang eet all Am J Hum Genet	BRAIN
EPHA10	Q5JZY3	19987	CIS	Depression_iPSYCH_2023	DECODE_Specific	+,NA		0.164133	0.164133	DECODE	DECODE	0.907587	613.529	SCZ_PGC3	EPHA10	Transcriptome	DLPFC	MR	CMC+GTEX	EMIC			0.0233133		35460606	10.1016/j.ajhg.2022.04.004	Jiang eet all Am J Hum Genet	BRAIN
EPHA10	Q5JZY3	19987	CIS	Depression_iPSYCH_2023	DECODE_Specific	+,NA		0.164133	0.164133	DECODE	DECODE	0.907587	613.529	BIP_2019_Stahl_etall	EPHA10	Transcriptome	DLPFC	MR	CMC+GTEX	MendelianRandomization			0.504		35460606	10.1016/j.ajhg.2022.04.004	Jiang eet all Am J Hum Genet	BRAIN
EPHA10	Q5JZY3	19987	CIS	Depression_iPSYCH_2023	DECODE_Specific	+,NA		0.164133	0.164133	DECODE	DECODE	0.907587	613.529	BIP_2019_Stahl_etall	EPHA10	Transcriptome	DLPFC	MR	CMC+GTEX	MendelianRandomization			0.496086		35460606	10.1016/j.ajhg.2022.04.004	Jiang eet all Am J Hum Genet	BRAIN
EPHA10	Q5JZY3	19987	CIS	Depression_iPSYCH_2023	DECODE_Specific	+,NA		0.164133	0.164133	DECODE	DECODE	0.907587	613.529	BIP_2019_Stahl_etall	EPHA10	Transcriptome	DLPFC	MR	CMC+GTEX	MendelianRandomization			0.456057		35460606	10.1016/j.ajhg.2022.04.004	Jiang eet all Am J Hum Genet	BRAIN
EPHA10	Q5JZY3	19987	CIS	Depression_iPSYCH_2023	DECODE_Specific	+,NA		0.164133	0.164133	DECODE	DECODE	0.907587	613.529	BIP_2019_Stahl_etall	EPHA10	Transcriptome	DLPFC	MR	CMC+GTEX	EMIC			0.258165		35460606	10.1016/j.ajhg.2022.04.004	Jiang eet all Am J Hum Genet	BRAIN
EPHA10	Q5JZY3	19987	CIS	Depression_iPSYCH_2023	DECODE_Specific	+,NA		0.164133	0.164133	DECODE	DECODE	0.907587	613.529	Deepression_Wray_tall	EPHA10	Transcriptome	BRAIN DLPFC	MR	PsychENCODE	TwoSampleMR	0.01	0.01	0.0863		35296807	10.1038/s41380-022-01507-9	Deng et all Mol Psychiatry	BRAIN
EPHA10	Q5JZY3	19987	CIS	Depression_iPSYCH_2023	DECODE_Specific	+,NA		0.164133	0.164133	DECODE	DECODE	0.907587	613.529	SCZ_PGC3	EPHA10	Transcriptome	DLPFC	SMR	CMC+GTEX	SMR	0.0249371	0.0208877	0.232531		35460606	10.1016/j.ajhg.2022.04.004	Jiang eet all Am J Hum Genet	BRAIN
EPHA10	Q5JZY3	19987	CIS	Depression_iPSYCH_2023	DECODE_Specific	+,NA		0.164133	0.164133	DECODE	DECODE	0.907587	613.529	SCZ_PGC3	EPHA10	Transcriptome_Transcriptlvel	DLPFC	SMR	CMC+GTEX	SMR	0.0951741	0.0387664	0.0140859		35460606	10.1016/j.ajhg.2022.04.004	Jiang eet all Am J Hum Genet	BRAIN
EPHA10	Q5JZY3	19987	CIS	Depression_iPSYCH_2023	DECODE_Specific	+,NA		0.164133	0.164133	DECODE	DECODE	0.907587	613.529	SCZ_PGC3	EPHA10	Transcriptome_Transcriptlvel	DLPFC	SMR	CMC+GTEX	SMR	0.035102	0.0207846	0.0912481		35460606	10.1016/j.ajhg.2022.04.004	Jiang eet all Am J Hum Genet	BRAIN
EPHA10	Q5JZY3	19987	CIS	Depression_iPSYCH_2023	DECODE_Specific	+,NA		0.164133	0.164133	DECODE	DECODE	0.907587	613.529	SCZ.Clozuk.2018	EPHA10	Transcriptome	BRAIN	SMR	PsychENCODE	SMR	0.0255515	0.0202408	0.207		30545856	10.1126/science.aat8127	Gandal et all science	BRAIN
EPHA10	Q5JZY3	19987	CIS	Depression_iPSYCH_2023	DECODE_Specific	+,NA		0.164133	0.164133	DECODE	DECODE	0.907587	613.529	BD.PGC.ruderferCell2018	EPHA10	Transcriptome	BRAIN	SMR	PsychENCODE	SMR	0.0339789	0.0308532	0.270763		30545856	10.1126/science.aat8127	Gandal et all science	BRAIN
EPHA10	Q5JZY3	19987	CIS	Depression_iPSYCH_2023	DECODE_Specific	+,NA		0.164133	0.164133	DECODE	DECODE	0.907587	613.529	SCZ	EPHA10	Proteiome	BLOOD	SMR	eQTLGen	SMR	0.18276	0.178002	0.304547		37415601	10.3389/fgene.2023.1191264	Gedik et all Front Genet	BLOOD
EPHA10	Q5JZY3	19987	CIS	Depression_iPSYCH_2023	DECODE_Specific	+,NA		0.164133	0.164133	DECODE	DECODE	0.907587	613.529	MDD	EPHA10	Proteiome	BRAIN	SMR	BrainMeta	SMR	0.00792658	0.00668456	0.2357		37415601	10.3389/fgene.2023.1191264	Gedik et all Front Genet	BRAIN
EPHA10	Q5JZY3	19987	CIS	Depression_iPSYCH_2023	DECODE_Specific	+,NA		0.164133	0.164133	DECODE	DECODE	0.907587	613.529	BIP	EPHA10	Proteiome	BRAIN	SMR	BrainMeta	SMR	0.0211445	0.0143551	0.140761		37415601	10.3389/fgene.2023.1191264	Gedik et all Front Genet	BRAIN
EPHA10	Q5JZY3	19987	CIS	Depression_iPSYCH_2023	DECODE_Specific	+,NA		0.164133	0.164133	DECODE	DECODE	0.907587	613.529	SCZ	EPHA10	Proteiome	BRAIN	SMR	BrainMeta	SMR	0.0162614	0.0130924	0.214218		37415601	10.3389/fgene.2023.1191264	Gedik et all Front Genet	BRAIN
EPHA10	Q5JZY3	19987	CIS	Depression_iPSYCH_2023	DECODE_Specific	+,NA		0.164133	0.164133	DECODE	DECODE	0.907587	613.529	MDD	EPHA10	Proteiome	BLOOD	SMR	eQTLGen	SMR	-0.192266	0.0970171	0.0475047		37415601	10.3389/fgene.2023.1191264	Gedik et all Front Genet	BLOOD
EPHA10	Q5JZY3	19987	CIS	Depression_iPSYCH_2023	DECODE_Specific	+,NA		0.164133	0.164133	DECODE	DECODE	0.907587	613.529	BIP	EPHA10	Proteiome	BLOOD	SMR	eQTLGen	SMR	0.0291584	0.20263	0.88558		37415601	10.3389/fgene.2023.1191264	Gedik et all Front Genet	BLOOD
EPHA10	Q5JZY3	19987	CIS	Depression_iPSYCH_2023	DECODE_Specific	+,NA		0.164133	0.164133	DECODE	DECODE	0.907587	613.529	SCZ	EPHA10	Proteiome	BLOOD	SMR	deCODE	SMR	0.149918	0.121705	0.218019		37415601	10.3389/fgene.2023.1191264	Gedik et all Front Genet	BLOOD
EPHA10	Q5JZY3	19987	CIS	Depression_iPSYCH_2023	DECODE_Specific	+,NA		0.164133	0.164133	DECODE	DECODE	0.907587	613.529	MDD	EPHA10	Proteiome	BLOOD	SMR	deCODE	SMR	0.0730769	0.0620934	0.239241		37415601	10.3389/fgene.2023.1191264	Gedik et all Front Genet	BLOOD
EPHA10	Q5JZY3	19987	CIS	Depression_iPSYCH_2023	DECODE_Specific	+,NA		0.164133	0.164133	DECODE	DECODE	0.907587	613.529	BIP	EPHA10	Proteiome	BLOOD	SMR	deCODE	SMR	0.194936	0.133887	0.1454		37415601	10.3389/fgene.2023.1191264	Gedik et all Front Genet	BLOOD
EPHA10	Q5JZY3	19987	CIS	Depression_iPSYCH_2023	DECODE_Specific	+,NA		0.164133	0.164133	DECODE	DECODE	0.907587	613.529	SCZ	EPHA10	Transcriptome	BRAIN_DLPFC	TWAS	CMC	FUSION	0.70619		0.48		31691811	10.1093/hmg/ddz253	Hall et al Hum Mol Genet	BRAIN
EPHA10	Q5JZY3	19987	CIS	Depression_iPSYCH_2023	DECODE_Specific	+,NA		0.164133	0.164133	DECODE	DECODE	0.907587	613.529	SCZ.Clozuk.2018	EPHA10	Transcriptome	BRAIN	TWAS	PsychENCODE	FUSION	0.35016		0.726		30545856	10.1126/science.aat8127	Gandal et all science	BRAIN
EPHA10	Q5JZY3	19987	CIS	Depression_iPSYCH_2023	DECODE_Specific	+,NA		0.164133	0.164133	DECODE	DECODE	0.907587	613.529	BD.PGC.ruderferCell2018	EPHA10	Transcriptome	BRAIN	TWAS	PsychENCODE	FUSION	0.916724		0.359		30545856	10.1126/science.aat8127	Gandal et all science	BRAIN
EPHA10	Q5JZY3	19987	CIS	Depression_iPSYCH_2023	DECODE_Specific	+,NA		0.164133	0.164133	DECODE	DECODE	0.907587	613.529	Depression Howard et all	EPHA10	Proteiome	BRAIN	PWAS	ROS/MAP	FUSION	1.09474		0.274		33846625	10.1038/s41593-021-00832-6	Wingo Nat Neurosci	BRAIN
EPHA10	Q5JZY3	19987	CIS	Cognition_Meta	DECODE_Specific	+,NA		0.344392	0.344392	DECODE	DECODE	1.02987	1287.34	SCZ	EPHA10	Proteome	PLASMA	MR	deCODE	TwoSampleMR	0.185958	0.114103	0.103156		37085628	10.1007/s00439-023-02562-0	Dang et al Human Genetics	BLOOD
EPHA10	Q5JZY3	19987	CIS	Cognition_Meta	DECODE_Specific	+,NA		0.344392	0.344392	DECODE	DECODE	1.02987	1287.34	BIP	EPHA10	Proteome	PLASMA	MR	deCODE	TwoSampleMR	0.194936	0.132051	0.139886		37085628	10.1007/s00439-023-02562-0	Dang et al Human Genetics	BLOOD
EPHA10	Q5JZY3	19987	CIS	Cognition_Meta	DECODE_Specific	+,NA		0.344392	0.344392	DECODE	DECODE	1.02987	1287.34	MDD	EPHA10	Proteome	PLASMA	MR	deCODE	TwoSampleMR	0.0526722	0.0501309	0.2934		37085628	10.1007/s00439-023-02562-0	Dang et al Human Genetics	BLOOD
EPHA10	Q5JZY3	19987	CIS	Cognition_Meta	DECODE_Specific	+,NA		0.344392	0.344392	DECODE	DECODE	1.02987	1287.34	Bipolar disorder	EPHA10	Proteome	PLASMA	MR	FENLAND	TwoSampleMR	0.110986	0.0751825	0.139886		36280454	https://doi.org/10.1016/j.biopsych.2022.08.015	Lu et al Biol Psychiatry	BLOOD
EPHA10	Q5JZY3	19987	CIS	Cognition_Meta	DECODE_Specific	+,NA		0.344392	0.344392	DECODE	DECODE	1.02987	1287.34	Major depressive disorder	EPHA10	Proteome	PLASMA	MR	FENLAND	TwoSampleMR	0.0416058	0.0350365	0.235031		36280454	https://doi.org/10.1016/j.biopsych.2022.08.015	Lu et al Biol Psychiatry	BLOOD
EPHA10	Q5JZY3	19987	CIS	Cognition_Meta	DECODE_Specific	+,NA		0.344392	0.344392	DECODE	DECODE	1.02987	1287.34	Schizophrenia	EPHA10	Proteome	PLASMA	MR	FENLAND	TwoSampleMR	0.085388	0.0686131	0.213321		36280454	https://doi.org/10.1016/j.biopsych.2022.08.015	Lu et al Biol Psychiatry	BLOOD
EPHA10	Q5JZY3	19987	CIS	Cognition_Meta	DECODE_Specific	+,NA		0.344392	0.344392	DECODE	DECODE	1.02987	1287.34	SCZ_PGC3	EPHA10	Transcriptome	DLPFC	MR	CMC+GTEX	MendelianRandomization			0.0300086		35460606	10.1016/j.ajhg.2022.04.004	Jiang eet all Am J Hum Genet	BRAIN
EPHA10	Q5JZY3	19987	CIS	Cognition_Meta	DECODE_Specific	+,NA		0.344392	0.344392	DECODE	DECODE	1.02987	1287.34	SCZ_PGC3	EPHA10	Transcriptome	DLPFC	MR	CMC+GTEX	MendelianRandomization			0.0245506		35460606	10.1016/j.ajhg.2022.04.004	Jiang eet all Am J Hum Genet	BRAIN
EPHA10	Q5JZY3	19987	CIS	Cognition_Meta	DECODE_Specific	+,NA		0.344392	0.344392	DECODE	DECODE	1.02987	1287.34	SCZ_PGC3	EPHA10	Transcriptome	DLPFC	MR	CMC+GTEX	MendelianRandomization			0.839614		35460606	10.1016/j.ajhg.2022.04.004	Jiang eet all Am J Hum Genet	BRAIN
EPHA10	Q5JZY3	19987	CIS	Cognition_Meta	DECODE_Specific	+,NA		0.344392	0.344392	DECODE	DECODE	1.02987	1287.34	SCZ_PGC3	EPHA10	Transcriptome	DLPFC	MR	CMC+GTEX	EMIC			0.0233133		35460606	10.1016/j.ajhg.2022.04.004	Jiang eet all Am J Hum Genet	BRAIN
EPHA10	Q5JZY3	19987	CIS	Cognition_Meta	DECODE_Specific	+,NA		0.344392	0.344392	DECODE	DECODE	1.02987	1287.34	BIP_2019_Stahl_etall	EPHA10	Transcriptome	DLPFC	MR	CMC+GTEX	MendelianRandomization			0.504		35460606	10.1016/j.ajhg.2022.04.004	Jiang eet all Am J Hum Genet	BRAIN
EPHA10	Q5JZY3	19987	CIS	Cognition_Meta	DECODE_Specific	+,NA		0.344392	0.344392	DECODE	DECODE	1.02987	1287.34	BIP_2019_Stahl_etall	EPHA10	Transcriptome	DLPFC	MR	CMC+GTEX	MendelianRandomization			0.496086		35460606	10.1016/j.ajhg.2022.04.004	Jiang eet all Am J Hum Genet	BRAIN
EPHA10	Q5JZY3	19987	CIS	Cognition_Meta	DECODE_Specific	+,NA		0.344392	0.344392	DECODE	DECODE	1.02987	1287.34	BIP_2019_Stahl_etall	EPHA10	Transcriptome	DLPFC	MR	CMC+GTEX	MendelianRandomization			0.456057		35460606	10.1016/j.ajhg.2022.04.004	Jiang eet all Am J Hum Genet	BRAIN
EPHA10	Q5JZY3	19987	CIS	Cognition_Meta	DECODE_Specific	+,NA		0.344392	0.344392	DECODE	DECODE	1.02987	1287.34	BIP_2019_Stahl_etall	EPHA10	Transcriptome	DLPFC	MR	CMC+GTEX	EMIC			0.258165		35460606	10.1016/j.ajhg.2022.04.004	Jiang eet all Am J Hum Genet	BRAIN
EPHA10	Q5JZY3	19987	CIS	Cognition_Meta	DECODE_Specific	+,NA		0.344392	0.344392	DECODE	DECODE	1.02987	1287.34	Deepression_Wray_tall	EPHA10	Transcriptome	BRAIN DLPFC	MR	PsychENCODE	TwoSampleMR	0.01	0.01	0.0863		35296807	10.1038/s41380-022-01507-9	Deng et all Mol Psychiatry	BRAIN
EPHA10	Q5JZY3	19987	CIS	Cognition_Meta	DECODE_Specific	+,NA		0.344392	0.344392	DECODE	DECODE	1.02987	1287.34	SCZ_PGC3	EPHA10	Transcriptome	DLPFC	SMR	CMC+GTEX	SMR	0.0249371	0.0208877	0.232531		35460606	10.1016/j.ajhg.2022.04.004	Jiang eet all Am J Hum Genet	BRAIN
EPHA10	Q5JZY3	19987	CIS	Cognition_Meta	DECODE_Specific	+,NA		0.344392	0.344392	DECODE	DECODE	1.02987	1287.34	SCZ_PGC3	EPHA10	Transcriptome_Transcriptlvel	DLPFC	SMR	CMC+GTEX	SMR	0.0951741	0.0387664	0.0140859		35460606	10.1016/j.ajhg.2022.04.004	Jiang eet all Am J Hum Genet	BRAIN
EPHA10	Q5JZY3	19987	CIS	Cognition_Meta	DECODE_Specific	+,NA		0.344392	0.344392	DECODE	DECODE	1.02987	1287.34	SCZ_PGC3	EPHA10	Transcriptome_Transcriptlvel	DLPFC	SMR	CMC+GTEX	SMR	0.035102	0.0207846	0.0912481		35460606	10.1016/j.ajhg.2022.04.004	Jiang eet all Am J Hum Genet	BRAIN
EPHA10	Q5JZY3	19987	CIS	Cognition_Meta	DECODE_Specific	+,NA		0.344392	0.344392	DECODE	DECODE	1.02987	1287.34	SCZ.Clozuk.2018	EPHA10	Transcriptome	BRAIN	SMR	PsychENCODE	SMR	0.0255515	0.0202408	0.207		30545856	10.1126/science.aat8127	Gandal et all science	BRAIN
EPHA10	Q5JZY3	19987	CIS	Cognition_Meta	DECODE_Specific	+,NA		0.344392	0.344392	DECODE	DECODE	1.02987	1287.34	BD.PGC.ruderferCell2018	EPHA10	Transcriptome	BRAIN	SMR	PsychENCODE	SMR	0.0339789	0.0308532	0.270763		30545856	10.1126/science.aat8127	Gandal et all science	BRAIN
EPHA10	Q5JZY3	19987	CIS	Cognition_Meta	DECODE_Specific	+,NA		0.344392	0.344392	DECODE	DECODE	1.02987	1287.34	SCZ	EPHA10	Proteiome	BLOOD	SMR	eQTLGen	SMR	0.18276	0.178002	0.304547		37415601	10.3389/fgene.2023.1191264	Gedik et all Front Genet	BLOOD
EPHA10	Q5JZY3	19987	CIS	Cognition_Meta	DECODE_Specific	+,NA		0.344392	0.344392	DECODE	DECODE	1.02987	1287.34	MDD	EPHA10	Proteiome	BRAIN	SMR	BrainMeta	SMR	0.00792658	0.00668456	0.2357		37415601	10.3389/fgene.2023.1191264	Gedik et all Front Genet	BRAIN
EPHA10	Q5JZY3	19987	CIS	Cognition_Meta	DECODE_Specific	+,NA		0.344392	0.344392	DECODE	DECODE	1.02987	1287.34	BIP	EPHA10	Proteiome	BRAIN	SMR	BrainMeta	SMR	0.0211445	0.0143551	0.140761		37415601	10.3389/fgene.2023.1191264	Gedik et all Front Genet	BRAIN
EPHA10	Q5JZY3	19987	CIS	Cognition_Meta	DECODE_Specific	+,NA		0.344392	0.344392	DECODE	DECODE	1.02987	1287.34	SCZ	EPHA10	Proteiome	BRAIN	SMR	BrainMeta	SMR	0.0162614	0.0130924	0.214218		37415601	10.3389/fgene.2023.1191264	Gedik et all Front Genet	BRAIN
EPHA10	Q5JZY3	19987	CIS	Cognition_Meta	DECODE_Specific	+,NA		0.344392	0.344392	DECODE	DECODE	1.02987	1287.34	MDD	EPHA10	Proteiome	BLOOD	SMR	eQTLGen	SMR	-0.192266	0.0970171	0.0475047		37415601	10.3389/fgene.2023.1191264	Gedik et all Front Genet	BLOOD
EPHA10	Q5JZY3	19987	CIS	Cognition_Meta	DECODE_Specific	+,NA		0.344392	0.344392	DECODE	DECODE	1.02987	1287.34	BIP	EPHA10	Proteiome	BLOOD	SMR	eQTLGen	SMR	0.0291584	0.20263	0.88558		37415601	10.3389/fgene.2023.1191264	Gedik et all Front Genet	BLOOD
EPHA10	Q5JZY3	19987	CIS	Cognition_Meta	DECODE_Specific	+,NA		0.344392	0.344392	DECODE	DECODE	1.02987	1287.34	SCZ	EPHA10	Proteiome	BLOOD	SMR	deCODE	SMR	0.149918	0.121705	0.218019		37415601	10.3389/fgene.2023.1191264	Gedik et all Front Genet	BLOOD
EPHA10	Q5JZY3	19987	CIS	Cognition_Meta	DECODE_Specific	+,NA		0.344392	0.344392	DECODE	DECODE	1.02987	1287.34	MDD	EPHA10	Proteiome	BLOOD	SMR	deCODE	SMR	0.0730769	0.0620934	0.239241		37415601	10.3389/fgene.2023.1191264	Gedik et all Front Genet	BLOOD
EPHA10	Q5JZY3	19987	CIS	Cognition_Meta	DECODE_Specific	+,NA		0.344392	0.344392	DECODE	DECODE	1.02987	1287.34	BIP	EPHA10	Proteiome	BLOOD	SMR	deCODE	SMR	0.194936	0.133887	0.1454		37415601	10.3389/fgene.2023.1191264	Gedik et all Front Genet	BLOOD
EPHA10	Q5JZY3	19987	CIS	Cognition_Meta	DECODE_Specific	+,NA		0.344392	0.344392	DECODE	DECODE	1.02987	1287.34	SCZ	EPHA10	Transcriptome	BRAIN_DLPFC	TWAS	CMC	FUSION	0.70619		0.48		31691811	10.1093/hmg/ddz253	Hall et al Hum Mol Genet	BRAIN
EPHA10	Q5JZY3	19987	CIS	Cognition_Meta	DECODE_Specific	+,NA		0.344392	0.344392	DECODE	DECODE	1.02987	1287.34	SCZ.Clozuk.2018	EPHA10	Transcriptome	BRAIN	TWAS	PsychENCODE	FUSION	0.35016		0.726		30545856	10.1126/science.aat8127	Gandal et all science	BRAIN
EPHA10	Q5JZY3	19987	CIS	Cognition_Meta	DECODE_Specific	+,NA		0.344392	0.344392	DECODE	DECODE	1.02987	1287.34	BD.PGC.ruderferCell2018	EPHA10	Transcriptome	BRAIN	TWAS	PsychENCODE	FUSION	0.916724		0.359		30545856	10.1126/science.aat8127	Gandal et all science	BRAIN
EPHA10	Q5JZY3	19987	CIS	Cognition_Meta	DECODE_Specific	+,NA		0.344392	0.344392	DECODE	DECODE	1.02987	1287.34	Depression Howard et all	EPHA10	Proteiome	BRAIN	PWAS	ROS/MAP	FUSION	1.09474		0.274		33846625	10.1038/s41593-021-00832-6	Wingo Nat Neurosci	BRAIN
EPHA2	P29317	3386	CIS	Depression_iPSYCH_2023	BOTH	-,-	0.154616	0.136982	0.260491	DECODE	UKBB_PPP	0.873785	512.038	Bipolar disorder	EPHA2	Proteome	PLASMA	MR	FENLAND	TwoSampleMR	0.0637569	0.0755906	0.398976		36280454	https://doi.org/10.1016/j.biopsych.2022.08.015	Lu et al Biol Psychiatry	BLOOD
EPHA2	P29317	3386	CIS	Depression_iPSYCH_2023	BOTH	-,-	0.154616	0.136982	0.260491	DECODE	UKBB_PPP	0.873785	512.038	Major depressive disorder	EPHA2	Proteome	PLASMA	MR	FENLAND	TwoSampleMR	0.0173228	0.0346457	0.617075		36280454	https://doi.org/10.1016/j.biopsych.2022.08.015	Lu et al Biol Psychiatry	BLOOD
EPHA2	P29317	3386	CIS	Depression_iPSYCH_2023	BOTH	-,-	0.154616	0.136982	0.260491	DECODE	UKBB_PPP	0.873785	512.038	Schizophrenia	EPHA2	Proteome	PLASMA	MR	FENLAND	TwoSampleMR	0.0362158	0.0637795	0.570152		36280454	https://doi.org/10.1016/j.biopsych.2022.08.015	Lu et al Biol Psychiatry	BLOOD
EPHA2	P29317	3386	CIS	Depression_iPSYCH_2023	BOTH	-,-	0.154616	0.136982	0.260491	DECODE	UKBB_PPP	0.873785	512.038	MDD	EPHA2	Proteiome	BLOOD	SMR	deCODE	SMR	-0.0297488	0.0311411	0.33943		37415601	10.3389/fgene.2023.1191264	Gedik et all Front Genet	BLOOD
EPHA2	P29317	3386	CIS	Depression_iPSYCH_2023	BOTH	-,-	0.154616	0.136982	0.260491	DECODE	UKBB_PPP	0.873785	512.038	BIP	EPHA2	Proteiome	BLOOD	SMR	deCODE	SMR	0.0600463	0.069693	0.388917		37415601	10.3389/fgene.2023.1191264	Gedik et all Front Genet	BLOOD
EPHA2	P29317	3386	CIS	Depression_iPSYCH_2023	BOTH	-,-	0.154616	0.136982	0.260491	DECODE	UKBB_PPP	0.873785	512.038	Depression Howard et all	EPHA2	Proteiome	BRAIN	PWAS	ROS/MAP	FUSION	-0.50879		0.611		33846625	10.1038/s41593-021-00832-6	Wingo Nat Neurosci	BRAIN
EPHA2	P29317	3386	CIS	Cognition_Meta	BOTH	-,-	0.393558	0.340024	0.393558	UKBB_PPP	metap	1.02916	1271.01	Bipolar disorder	EPHA2	Proteome	PLASMA	MR	FENLAND	TwoSampleMR	0.0637569	0.0755906	0.398976		36280454	https://doi.org/10.1016/j.biopsych.2022.08.015	Lu et al Biol Psychiatry	BLOOD
EPHA2	P29317	3386	CIS	Cognition_Meta	BOTH	-,-	0.393558	0.340024	0.393558	UKBB_PPP	metap	1.02916	1271.01	Major depressive disorder	EPHA2	Proteome	PLASMA	MR	FENLAND	TwoSampleMR	0.0173228	0.0346457	0.617075		36280454	https://doi.org/10.1016/j.biopsych.2022.08.015	Lu et al Biol Psychiatry	BLOOD
EPHA2	P29317	3386	CIS	Cognition_Meta	BOTH	-,-	0.393558	0.340024	0.393558	UKBB_PPP	metap	1.02916	1271.01	Schizophrenia	EPHA2	Proteome	PLASMA	MR	FENLAND	TwoSampleMR	0.0362158	0.0637795	0.570152		36280454	https://doi.org/10.1016/j.biopsych.2022.08.015	Lu et al Biol Psychiatry	BLOOD
EPHA2	P29317	3386	CIS	Cognition_Meta	BOTH	-,-	0.393558	0.340024	0.393558	UKBB_PPP	metap	1.02916	1271.01	MDD	EPHA2	Proteiome	BLOOD	SMR	deCODE	SMR	-0.0297488	0.0311411	0.33943		37415601	10.3389/fgene.2023.1191264	Gedik et all Front Genet	BLOOD
EPHA2	P29317	3386	CIS	Cognition_Meta	BOTH	-,-	0.393558	0.340024	0.393558	UKBB_PPP	metap	1.02916	1271.01	BIP	EPHA2	Proteiome	BLOOD	SMR	deCODE	SMR	0.0600463	0.069693	0.388917		37415601	10.3389/fgene.2023.1191264	Gedik et all Front Genet	BLOOD
EPHA2	P29317	3386	CIS	Cognition_Meta	BOTH	-,-	0.393558	0.340024	0.393558	UKBB_PPP	metap	1.02916	1271.01	Depression Howard et all	EPHA2	Proteiome	BRAIN	PWAS	ROS/MAP	FUSION	-0.50879		0.611		33846625	10.1038/s41593-021-00832-6	Wingo Nat Neurosci	BRAIN
EPHA2	P29317	3386	CIS	PGC3_SCZ_NoUKB	BOTH	+,+	0.909328	0.727223	0.909328	UKBB_PPP	metap	1.31322	2718.36	Bipolar disorder	EPHA2	Proteome	PLASMA	MR	FENLAND	TwoSampleMR	0.0637569	0.0755906	0.398976		36280454	https://doi.org/10.1016/j.biopsych.2022.08.015	Lu et al Biol Psychiatry	BLOOD
EPHA2	P29317	3386	CIS	PGC3_SCZ_NoUKB	BOTH	+,+	0.909328	0.727223	0.909328	UKBB_PPP	metap	1.31322	2718.36	Major depressive disorder	EPHA2	Proteome	PLASMA	MR	FENLAND	TwoSampleMR	0.0173228	0.0346457	0.617075		36280454	https://doi.org/10.1016/j.biopsych.2022.08.015	Lu et al Biol Psychiatry	BLOOD
EPHA2	P29317	3386	CIS	PGC3_SCZ_NoUKB	BOTH	+,+	0.909328	0.727223	0.909328	UKBB_PPP	metap	1.31322	2718.36	Schizophrenia	EPHA2	Proteome	PLASMA	MR	FENLAND	TwoSampleMR	0.0362158	0.0637795	0.570152		36280454	https://doi.org/10.1016/j.biopsych.2022.08.015	Lu et al Biol Psychiatry	BLOOD
EPHA2	P29317	3386	CIS	PGC3_SCZ_NoUKB	BOTH	+,+	0.909328	0.727223	0.909328	UKBB_PPP	metap	1.31322	2718.36	MDD	EPHA2	Proteiome	BLOOD	SMR	deCODE	SMR	-0.0297488	0.0311411	0.33943		37415601	10.3389/fgene.2023.1191264	Gedik et all Front Genet	BLOOD
EPHA2	P29317	3386	CIS	PGC3_SCZ_NoUKB	BOTH	+,+	0.909328	0.727223	0.909328	UKBB_PPP	metap	1.31322	2718.36	BIP	EPHA2	Proteiome	BLOOD	SMR	deCODE	SMR	0.0600463	0.069693	0.388917		37415601	10.3389/fgene.2023.1191264	Gedik et all Front Genet	BLOOD
EPHA2	P29317	3386	CIS	PGC3_SCZ_NoUKB	BOTH	+,+	0.909328	0.727223	0.909328	UKBB_PPP	metap	1.31322	2718.36	Depression Howard et all	EPHA2	Proteiome	BRAIN	PWAS	ROS/MAP	FUSION	-0.50879		0.611		33846625	10.1038/s41593-021-00832-6	Wingo Nat Neurosci	BRAIN
EPHA2	P29317	3386	TRANS	BIP_PGC3_noukb	BOTH	-,-	0.0283994	0.0161684	0.273555	UKBB_PPP	DECODE	0.186018	110.123	Bipolar disorder	EPHA2	Proteome	PLASMA	MR	FENLAND	TwoSampleMR	0.0637569	0.0755906	0.398976		36280454	https://doi.org/10.1016/j.biopsych.2022.08.015	Lu et al Biol Psychiatry	BLOOD
EPHA2	P29317	3386	TRANS	BIP_PGC3_noukb	BOTH	-,-	0.0283994	0.0161684	0.273555	UKBB_PPP	DECODE	0.186018	110.123	Major depressive disorder	EPHA2	Proteome	PLASMA	MR	FENLAND	TwoSampleMR	0.0173228	0.0346457	0.617075		36280454	https://doi.org/10.1016/j.biopsych.2022.08.015	Lu et al Biol Psychiatry	BLOOD
EPHA2	P29317	3386	TRANS	BIP_PGC3_noukb	BOTH	-,-	0.0283994	0.0161684	0.273555	UKBB_PPP	DECODE	0.186018	110.123	Schizophrenia	EPHA2	Proteome	PLASMA	MR	FENLAND	TwoSampleMR	0.0362158	0.0637795	0.570152		36280454	https://doi.org/10.1016/j.biopsych.2022.08.015	Lu et al Biol Psychiatry	BLOOD
EPHA2	P29317	3386	TRANS	BIP_PGC3_noukb	BOTH	-,-	0.0283994	0.0161684	0.273555	UKBB_PPP	DECODE	0.186018	110.123	MDD	EPHA2	Proteiome	BLOOD	SMR	deCODE	SMR	-0.0297488	0.0311411	0.33943		37415601	10.3389/fgene.2023.1191264	Gedik et all Front Genet	BLOOD
EPHA2	P29317	3386	TRANS	BIP_PGC3_noukb	BOTH	-,-	0.0283994	0.0161684	0.273555	UKBB_PPP	DECODE	0.186018	110.123	BIP	EPHA2	Proteiome	BLOOD	SMR	deCODE	SMR	0.0600463	0.069693	0.388917		37415601	10.3389/fgene.2023.1191264	Gedik et all Front Genet	BLOOD
EPHA2	P29317	3386	TRANS	BIP_PGC3_noukb	BOTH	-,-	0.0283994	0.0161684	0.273555	UKBB_PPP	DECODE	0.186018	110.123	Depression Howard et all	EPHA2	Proteiome	BRAIN	PWAS	ROS/MAP	FUSION	-0.50879		0.611		33846625	10.1038/s41593-021-00832-6	Wingo Nat Neurosci	BRAIN
EPHA2	P29317	3386	TRANS	Cognition_Meta	BOTH	+,+	0.717468	0.465697	0.751624	DECODE	UKBB_PPP	1.04647	3171.86	Bipolar disorder	EPHA2	Proteome	PLASMA	MR	FENLAND	TwoSampleMR	0.0637569	0.0755906	0.398976		36280454	https://doi.org/10.1016/j.biopsych.2022.08.015	Lu et al Biol Psychiatry	BLOOD
EPHA2	P29317	3386	TRANS	Cognition_Meta	BOTH	+,+	0.717468	0.465697	0.751624	DECODE	UKBB_PPP	1.04647	3171.86	Major depressive disorder	EPHA2	Proteome	PLASMA	MR	FENLAND	TwoSampleMR	0.0173228	0.0346457	0.617075		36280454	https://doi.org/10.1016/j.biopsych.2022.08.015	Lu et al Biol Psychiatry	BLOOD
EPHA2	P29317	3386	TRANS	Cognition_Meta	BOTH	+,+	0.717468	0.465697	0.751624	DECODE	UKBB_PPP	1.04647	3171.86	Schizophrenia	EPHA2	Proteome	PLASMA	MR	FENLAND	TwoSampleMR	0.0362158	0.0637795	0.570152		36280454	https://doi.org/10.1016/j.biopsych.2022.08.015	Lu et al Biol Psychiatry	BLOOD
EPHA2	P29317	3386	TRANS	Cognition_Meta	BOTH	+,+	0.717468	0.465697	0.751624	DECODE	UKBB_PPP	1.04647	3171.86	MDD	EPHA2	Proteiome	BLOOD	SMR	deCODE	SMR	-0.0297488	0.0311411	0.33943		37415601	10.3389/fgene.2023.1191264	Gedik et all Front Genet	BLOOD
EPHA2	P29317	3386	TRANS	Cognition_Meta	BOTH	+,+	0.717468	0.465697	0.751624	DECODE	UKBB_PPP	1.04647	3171.86	BIP	EPHA2	Proteiome	BLOOD	SMR	deCODE	SMR	0.0600463	0.069693	0.388917		37415601	10.3389/fgene.2023.1191264	Gedik et all Front Genet	BLOOD
EPHA2	P29317	3386	TRANS	Cognition_Meta	BOTH	+,+	0.717468	0.465697	0.751624	DECODE	UKBB_PPP	1.04647	3171.86	Depression Howard et all	EPHA2	Proteiome	BRAIN	PWAS	ROS/MAP	FUSION	-0.50879		0.611		33846625	10.1038/s41593-021-00832-6	Wingo Nat Neurosci	BRAIN
EPHA2	P29317	3386	TRANS	PGC3_SCZ_NoUKB	BOTH	-,-	0.100215	0.0283403	0.723575	UKBB_PPP	DECODE	0.253648	193.026	Bipolar disorder	EPHA2	Proteome	PLASMA	MR	FENLAND	TwoSampleMR	0.0637569	0.0755906	0.398976		36280454	https://doi.org/10.1016/j.biopsych.2022.08.015	Lu et al Biol Psychiatry	BLOOD
EPHA2	P29317	3386	TRANS	PGC3_SCZ_NoUKB	BOTH	-,-	0.100215	0.0283403	0.723575	UKBB_PPP	DECODE	0.253648	193.026	Major depressive disorder	EPHA2	Proteome	PLASMA	MR	FENLAND	TwoSampleMR	0.0173228	0.0346457	0.617075		36280454	https://doi.org/10.1016/j.biopsych.2022.08.015	Lu et al Biol Psychiatry	BLOOD
EPHA2	P29317	3386	TRANS	PGC3_SCZ_NoUKB	BOTH	-,-	0.100215	0.0283403	0.723575	UKBB_PPP	DECODE	0.253648	193.026	Schizophrenia	EPHA2	Proteome	PLASMA	MR	FENLAND	TwoSampleMR	0.0362158	0.0637795	0.570152		36280454	https://doi.org/10.1016/j.biopsych.2022.08.015	Lu et al Biol Psychiatry	BLOOD
EPHA2	P29317	3386	TRANS	PGC3_SCZ_NoUKB	BOTH	-,-	0.100215	0.0283403	0.723575	UKBB_PPP	DECODE	0.253648	193.026	MDD	EPHA2	Proteiome	BLOOD	SMR	deCODE	SMR	-0.0297488	0.0311411	0.33943		37415601	10.3389/fgene.2023.1191264	Gedik et all Front Genet	BLOOD
EPHA2	P29317	3386	TRANS	PGC3_SCZ_NoUKB	BOTH	-,-	0.100215	0.0283403	0.723575	UKBB_PPP	DECODE	0.253648	193.026	BIP	EPHA2	Proteiome	BLOOD	SMR	deCODE	SMR	0.0600463	0.069693	0.388917		37415601	10.3389/fgene.2023.1191264	Gedik et all Front Genet	BLOOD
EPHA2	P29317	3386	TRANS	PGC3_SCZ_NoUKB	BOTH	-,-	0.100215	0.0283403	0.723575	UKBB_PPP	DECODE	0.253648	193.026	Depression Howard et all	EPHA2	Proteiome	BRAIN	PWAS	ROS/MAP	FUSION	-0.50879		0.611		33846625	10.1038/s41593-021-00832-6	Wingo Nat Neurosci	BRAIN
EPHA3	P29320	3387	TRANS	BIP_PGC3_noukb	DECODE_Specific	+,NA		0.124383	0.124383	DECODE	DECODE	0.385079	847.173	SCZ_PGC3	EPHA3	Transcriptome	DLPFC	MR	CMC+GTEX	MendelianRandomization			0.226965		35460606	10.1016/j.ajhg.2022.04.004	Jiang eet all Am J Hum Genet	BRAIN
EPHA3	P29320	3387	TRANS	BIP_PGC3_noukb	DECODE_Specific	+,NA		0.124383	0.124383	DECODE	DECODE	0.385079	847.173	SCZ_PGC3	EPHA3	Transcriptome	DLPFC	MR	CMC+GTEX	MendelianRandomization			0.153742		35460606	10.1016/j.ajhg.2022.04.004	Jiang eet all Am J Hum Genet	BRAIN
EPHA3	P29320	3387	TRANS	BIP_PGC3_noukb	DECODE_Specific	+,NA		0.124383	0.124383	DECODE	DECODE	0.385079	847.173	SCZ_PGC3	EPHA3	Transcriptome	DLPFC	MR	CMC+GTEX	MendelianRandomization			0.235894		35460606	10.1016/j.ajhg.2022.04.004	Jiang eet all Am J Hum Genet	BRAIN
EPHA3	P29320	3387	TRANS	BIP_PGC3_noukb	DECODE_Specific	+,NA		0.124383	0.124383	DECODE	DECODE	0.385079	847.173	SCZ_PGC3	EPHA3	Transcriptome	DLPFC	MR	CMC+GTEX	EMIC			0.626778		35460606	10.1016/j.ajhg.2022.04.004	Jiang eet all Am J Hum Genet	BRAIN
EPHA3	P29320	3387	TRANS	BIP_PGC3_noukb	DECODE_Specific	+,NA		0.124383	0.124383	DECODE	DECODE	0.385079	847.173	BIP_2019_Stahl_etall	EPHA3	Transcriptome	DLPFC	MR	CMC+GTEX	MendelianRandomization			0.776685		35460606	10.1016/j.ajhg.2022.04.004	Jiang eet all Am J Hum Genet	BRAIN
EPHA3	P29320	3387	TRANS	BIP_PGC3_noukb	DECODE_Specific	+,NA		0.124383	0.124383	DECODE	DECODE	0.385079	847.173	BIP_2019_Stahl_etall	EPHA3	Transcriptome	DLPFC	MR	CMC+GTEX	MendelianRandomization			0.751801		35460606	10.1016/j.ajhg.2022.04.004	Jiang eet all Am J Hum Genet	BRAIN
EPHA3	P29320	3387	TRANS	BIP_PGC3_noukb	DECODE_Specific	+,NA		0.124383	0.124383	DECODE	DECODE	0.385079	847.173	BIP_2019_Stahl_etall	EPHA3	Transcriptome	DLPFC	MR	CMC+GTEX	MendelianRandomization			0.755981		35460606	10.1016/j.ajhg.2022.04.004	Jiang eet all Am J Hum Genet	BRAIN
EPHA3	P29320	3387	TRANS	BIP_PGC3_noukb	DECODE_Specific	+,NA		0.124383	0.124383	DECODE	DECODE	0.385079	847.173	BIP_2019_Stahl_etall	EPHA3	Transcriptome	DLPFC	MR	CMC+GTEX	EMIC			0.345954		35460606	10.1016/j.ajhg.2022.04.004	Jiang eet all Am J Hum Genet	BRAIN
EPHA3	P29320	3387	TRANS	BIP_PGC3_noukb	DECODE_Specific	+,NA		0.124383	0.124383	DECODE	DECODE	0.385079	847.173	Deepression_Wray_tall	EPHA3	Transcriptome	BRAIN DLPFC	MR	PsychENCODE	TwoSampleMR	-0.01	0.01	0.3		35296807	10.1038/s41380-022-01507-9	Deng et all Mol Psychiatry	BRAIN
EPHA3	P29320	3387	TRANS	BIP_PGC3_noukb	DECODE_Specific	+,NA		0.124383	0.124383	DECODE	DECODE	0.385079	847.173	SCZ_PGC3	EPHA3	Transcriptome	DLPFC	SMR	CMC+GTEX	SMR	-0.0132511	0.0204226	0.51644		35460606	10.1016/j.ajhg.2022.04.004	Jiang eet all Am J Hum Genet	BRAIN
EPHA3	P29320	3387	TRANS	BIP_PGC3_noukb	DECODE_Specific	+,NA		0.124383	0.124383	DECODE	DECODE	0.385079	847.173	SCZ_PGC3	EPHA3	Transcriptome_Transcriptlvel	DLPFC	SMR	CMC+GTEX	SMR	0.0390448	0.0233718	0.0948022		35460606	10.1016/j.ajhg.2022.04.004	Jiang eet all Am J Hum Genet	BRAIN
EPHA3	P29320	3387	TRANS	BIP_PGC3_noukb	DECODE_Specific	+,NA		0.124383	0.124383	DECODE	DECODE	0.385079	847.173	SCZ_PGC3	EPHA3	Transcriptome_Transcriptlvel	DLPFC	SMR	CMC+GTEX	SMR	0.0561033	0.0379443	0.139255		35460606	10.1016/j.ajhg.2022.04.004	Jiang eet all Am J Hum Genet	BRAIN
EPHA3	P29320	3387	TRANS	BIP_PGC3_noukb	DECODE_Specific	+,NA		0.124383	0.124383	DECODE	DECODE	0.385079	847.173	SCZ.Clozuk.2018	EPHA3	Transcriptome	BRAIN	SMR	PsychENCODE	SMR	-0.0363217	0.0259625	0.162		30545856	10.1126/science.aat8127	Gandal et all science	BRAIN
EPHA3	P29320	3387	TRANS	BIP_PGC3_noukb	DECODE_Specific	+,NA		0.124383	0.124383	DECODE	DECODE	0.385079	847.173	BD.PGC.ruderferCell2018	EPHA3	Transcriptome	BRAIN	SMR	PsychENCODE	SMR	-0.0336357	0.0399052	0.39929		30545856	10.1126/science.aat8127	Gandal et all science	BRAIN
EPHA3	P29320	3387	TRANS	BIP_PGC3_noukb	DECODE_Specific	+,NA		0.124383	0.124383	DECODE	DECODE	0.385079	847.173	MDD	EPHA3	Proteiome	BRAIN	SMR	BrainMeta	SMR	-0.0136425	0.0128115	0.286938		37415601	10.3389/fgene.2023.1191264	Gedik et all Front Genet	BRAIN
EPHA3	P29320	3387	TRANS	BIP_PGC3_noukb	DECODE_Specific	+,NA		0.124383	0.124383	DECODE	DECODE	0.385079	847.173	BIP	EPHA3	Proteiome	BRAIN	SMR	BrainMeta	SMR	-0.0036967	0.027057	0.891326		37415601	10.3389/fgene.2023.1191264	Gedik et all Front Genet	BRAIN
EPHA3	P29320	3387	TRANS	BIP_PGC3_noukb	DECODE_Specific	+,NA		0.124383	0.124383	DECODE	DECODE	0.385079	847.173	SCZ	EPHA3	Proteiome	BRAIN	SMR	BrainMeta	SMR	0.018699	0.0232201	0.42065		37415601	10.3389/fgene.2023.1191264	Gedik et all Front Genet	BRAIN
EPHA3	P29320	3387	TRANS	BIP_PGC3_noukb	DECODE_Specific	+,NA		0.124383	0.124383	DECODE	DECODE	0.385079	847.173	SCZ	EPHA3	Transcriptome	BRAIN_DLPFC	TWAS	CMC	FUSION	-0.64761		0.517		31691811	10.1093/hmg/ddz253	Hall et al Hum Mol Genet	BRAIN
EPHA3	P29320	3387	TRANS	BIP_PGC3_noukb	DECODE_Specific	+,NA		0.124383	0.124383	DECODE	DECODE	0.385079	847.173	SCZ.Clozuk.2018	EPHA3	Transcriptome	BRAIN	TWAS	PsychENCODE	FUSION	0.46918		0.639		30545856	10.1126/science.aat8127	Gandal et all science	BRAIN
EPHA3	P29320	3387	TRANS	BIP_PGC3_noukb	DECODE_Specific	+,NA		0.124383	0.124383	DECODE	DECODE	0.385079	847.173	BD.PGC.ruderferCell2018	EPHA3	Transcriptome	BRAIN	TWAS	PsychENCODE	FUSION	1.01454		0.31		30545856	10.1126/science.aat8127	Gandal et all science	BRAIN
EPHA3	P29320	3387	TRANS	BIP_PGC3_noukb	DECODE_Specific	+,NA		0.124383	0.124383	DECODE	DECODE	0.385079	847.173	Depression Howard et all	EPHA3	Proteiome	BRAIN	PWAS	ROS/MAP	FUSION	-1.4534		0.146		33846625	10.1038/s41593-021-00832-6	Wingo Nat Neurosci	BRAIN
EPHA3	P29320	3387	TRANS	BIP_PGC3_noukb	DECODE_Specific	+,NA		0.124383	0.124383	DECODE	DECODE	0.385079	847.173	Schizophrenia	EPHA3	Transcriptome	brain caudate nucleus	TWAS	Gtex	Fusion			0.0158206		36319771	10.1038/s41593-022-01182-7	Benjamin KJM	brain caudate nucleus
EPHA3	P29320	3387	TRANS	Cognition_Meta	DECODE_Specific	+,NA		0.158035	0.158035	DECODE	DECODE	0.652745	1076.38	SCZ_PGC3	EPHA3	Transcriptome	DLPFC	MR	CMC+GTEX	MendelianRandomization			0.226965		35460606	10.1016/j.ajhg.2022.04.004	Jiang eet all Am J Hum Genet	BRAIN
EPHA3	P29320	3387	TRANS	Cognition_Meta	DECODE_Specific	+,NA		0.158035	0.158035	DECODE	DECODE	0.652745	1076.38	SCZ_PGC3	EPHA3	Transcriptome	DLPFC	MR	CMC+GTEX	MendelianRandomization			0.153742		35460606	10.1016/j.ajhg.2022.04.004	Jiang eet all Am J Hum Genet	BRAIN
EPHA3	P29320	3387	TRANS	Cognition_Meta	DECODE_Specific	+,NA		0.158035	0.158035	DECODE	DECODE	0.652745	1076.38	SCZ_PGC3	EPHA3	Transcriptome	DLPFC	MR	CMC+GTEX	MendelianRandomization			0.235894		35460606	10.1016/j.ajhg.2022.04.004	Jiang eet all Am J Hum Genet	BRAIN
EPHA3	P29320	3387	TRANS	Cognition_Meta	DECODE_Specific	+,NA		0.158035	0.158035	DECODE	DECODE	0.652745	1076.38	SCZ_PGC3	EPHA3	Transcriptome	DLPFC	MR	CMC+GTEX	EMIC			0.626778		35460606	10.1016/j.ajhg.2022.04.004	Jiang eet all Am J Hum Genet	BRAIN
EPHA3	P29320	3387	TRANS	Cognition_Meta	DECODE_Specific	+,NA		0.158035	0.158035	DECODE	DECODE	0.652745	1076.38	BIP_2019_Stahl_etall	EPHA3	Transcriptome	DLPFC	MR	CMC+GTEX	MendelianRandomization			0.776685		35460606	10.1016/j.ajhg.2022.04.004	Jiang eet all Am J Hum Genet	BRAIN
EPHA3	P29320	3387	TRANS	Cognition_Meta	DECODE_Specific	+,NA		0.158035	0.158035	DECODE	DECODE	0.652745	1076.38	BIP_2019_Stahl_etall	EPHA3	Transcriptome	DLPFC	MR	CMC+GTEX	MendelianRandomization			0.751801		35460606	10.1016/j.ajhg.2022.04.004	Jiang eet all Am J Hum Genet	BRAIN
EPHA3	P29320	3387	TRANS	Cognition_Meta	DECODE_Specific	+,NA		0.158035	0.158035	DECODE	DECODE	0.652745	1076.38	BIP_2019_Stahl_etall	EPHA3	Transcriptome	DLPFC	MR	CMC+GTEX	MendelianRandomization			0.755981		35460606	10.1016/j.ajhg.2022.04.004	Jiang eet all Am J Hum Genet	BRAIN
EPHA3	P29320	3387	TRANS	Cognition_Meta	DECODE_Specific	+,NA		0.158035	0.158035	DECODE	DECODE	0.652745	1076.38	BIP_2019_Stahl_etall	EPHA3	Transcriptome	DLPFC	MR	CMC+GTEX	EMIC			0.345954		35460606	10.1016/j.ajhg.2022.04.004	Jiang eet all Am J Hum Genet	BRAIN
EPHA3	P29320	3387	TRANS	Cognition_Meta	DECODE_Specific	+,NA		0.158035	0.158035	DECODE	DECODE	0.652745	1076.38	Deepression_Wray_tall	EPHA3	Transcriptome	BRAIN DLPFC	MR	PsychENCODE	TwoSampleMR	-0.01	0.01	0.3		35296807	10.1038/s41380-022-01507-9	Deng et all Mol Psychiatry	BRAIN
EPHA3	P29320	3387	TRANS	Cognition_Meta	DECODE_Specific	+,NA		0.158035	0.158035	DECODE	DECODE	0.652745	1076.38	SCZ_PGC3	EPHA3	Transcriptome	DLPFC	SMR	CMC+GTEX	SMR	-0.0132511	0.0204226	0.51644		35460606	10.1016/j.ajhg.2022.04.004	Jiang eet all Am J Hum Genet	BRAIN
EPHA3	P29320	3387	TRANS	Cognition_Meta	DECODE_Specific	+,NA		0.158035	0.158035	DECODE	DECODE	0.652745	1076.38	SCZ_PGC3	EPHA3	Transcriptome_Transcriptlvel	DLPFC	SMR	CMC+GTEX	SMR	0.0390448	0.0233718	0.0948022		35460606	10.1016/j.ajhg.2022.04.004	Jiang eet all Am J Hum Genet	BRAIN
EPHA3	P29320	3387	TRANS	Cognition_Meta	DECODE_Specific	+,NA		0.158035	0.158035	DECODE	DECODE	0.652745	1076.38	SCZ_PGC3	EPHA3	Transcriptome_Transcriptlvel	DLPFC	SMR	CMC+GTEX	SMR	0.0561033	0.0379443	0.139255		35460606	10.1016/j.ajhg.2022.04.004	Jiang eet all Am J Hum Genet	BRAIN
EPHA3	P29320	3387	TRANS	Cognition_Meta	DECODE_Specific	+,NA		0.158035	0.158035	DECODE	DECODE	0.652745	1076.38	SCZ.Clozuk.2018	EPHA3	Transcriptome	BRAIN	SMR	PsychENCODE	SMR	-0.0363217	0.0259625	0.162		30545856	10.1126/science.aat8127	Gandal et all science	BRAIN
EPHA3	P29320	3387	TRANS	Cognition_Meta	DECODE_Specific	+,NA		0.158035	0.158035	DECODE	DECODE	0.652745	1076.38	BD.PGC.ruderferCell2018	EPHA3	Transcriptome	BRAIN	SMR	PsychENCODE	SMR	-0.0336357	0.0399052	0.39929		30545856	10.1126/science.aat8127	Gandal et all science	BRAIN
EPHA3	P29320	3387	TRANS	Cognition_Meta	DECODE_Specific	+,NA		0.158035	0.158035	DECODE	DECODE	0.652745	1076.38	MDD	EPHA3	Proteiome	BRAIN	SMR	BrainMeta	SMR	-0.0136425	0.0128115	0.286938		37415601	10.3389/fgene.2023.1191264	Gedik et all Front Genet	BRAIN
EPHA3	P29320	3387	TRANS	Cognition_Meta	DECODE_Specific	+,NA		0.158035	0.158035	DECODE	DECODE	0.652745	1076.38	BIP	EPHA3	Proteiome	BRAIN	SMR	BrainMeta	SMR	-0.0036967	0.027057	0.891326		37415601	10.3389/fgene.2023.1191264	Gedik et all Front Genet	BRAIN
EPHA3	P29320	3387	TRANS	Cognition_Meta	DECODE_Specific	+,NA		0.158035	0.158035	DECODE	DECODE	0.652745	1076.38	SCZ	EPHA3	Proteiome	BRAIN	SMR	BrainMeta	SMR	0.018699	0.0232201	0.42065		37415601	10.3389/fgene.2023.1191264	Gedik et all Front Genet	BRAIN
EPHA3	P29320	3387	TRANS	Cognition_Meta	DECODE_Specific	+,NA		0.158035	0.158035	DECODE	DECODE	0.652745	1076.38	SCZ	EPHA3	Transcriptome	BRAIN_DLPFC	TWAS	CMC	FUSION	-0.64761		0.517		31691811	10.1093/hmg/ddz253	Hall et al Hum Mol Genet	BRAIN
EPHA3	P29320	3387	TRANS	Cognition_Meta	DECODE_Specific	+,NA		0.158035	0.158035	DECODE	DECODE	0.652745	1076.38	SCZ.Clozuk.2018	EPHA3	Transcriptome	BRAIN	TWAS	PsychENCODE	FUSION	0.46918		0.639		30545856	10.1126/science.aat8127	Gandal et all science	BRAIN
EPHA3	P29320	3387	TRANS	Cognition_Meta	DECODE_Specific	+,NA		0.158035	0.158035	DECODE	DECODE	0.652745	1076.38	BD.PGC.ruderferCell2018	EPHA3	Transcriptome	BRAIN	TWAS	PsychENCODE	FUSION	1.01454		0.31		30545856	10.1126/science.aat8127	Gandal et all science	BRAIN
EPHA3	P29320	3387	TRANS	Cognition_Meta	DECODE_Specific	+,NA		0.158035	0.158035	DECODE	DECODE	0.652745	1076.38	Depression Howard et all	EPHA3	Proteiome	BRAIN	PWAS	ROS/MAP	FUSION	-1.4534		0.146		33846625	10.1038/s41593-021-00832-6	Wingo Nat Neurosci	BRAIN
EPHA3	P29320	3387	TRANS	Cognition_Meta	DECODE_Specific	+,NA		0.158035	0.158035	DECODE	DECODE	0.652745	1076.38	Schizophrenia	EPHA3	Transcriptome	brain caudate nucleus	TWAS	Gtex	Fusion			0.0158206		36319771	10.1038/s41593-022-01182-7	Benjamin KJM	brain caudate nucleus
EPHA3	P29320	3387	TRANS	Depression_iPSYCH_2023	DECODE_Specific	-,NA		0.50185	0.50185	DECODE	DECODE	1.44774	3418.1	SCZ_PGC3	EPHA3	Transcriptome	DLPFC	MR	CMC+GTEX	MendelianRandomization			0.226965		35460606	10.1016/j.ajhg.2022.04.004	Jiang eet all Am J Hum Genet	BRAIN
EPHA3	P29320	3387	TRANS	Depression_iPSYCH_2023	DECODE_Specific	-,NA		0.50185	0.50185	DECODE	DECODE	1.44774	3418.1	SCZ_PGC3	EPHA3	Transcriptome	DLPFC	MR	CMC+GTEX	MendelianRandomization			0.153742		35460606	10.1016/j.ajhg.2022.04.004	Jiang eet all Am J Hum Genet	BRAIN
EPHA3	P29320	3387	TRANS	Depression_iPSYCH_2023	DECODE_Specific	-,NA		0.50185	0.50185	DECODE	DECODE	1.44774	3418.1	SCZ_PGC3	EPHA3	Transcriptome	DLPFC	MR	CMC+GTEX	MendelianRandomization			0.235894		35460606	10.1016/j.ajhg.2022.04.004	Jiang eet all Am J Hum Genet	BRAIN
EPHA3	P29320	3387	TRANS	Depression_iPSYCH_2023	DECODE_Specific	-,NA		0.50185	0.50185	DECODE	DECODE	1.44774	3418.1	SCZ_PGC3	EPHA3	Transcriptome	DLPFC	MR	CMC+GTEX	EMIC			0.626778		35460606	10.1016/j.ajhg.2022.04.004	Jiang eet all Am J Hum Genet	BRAIN
EPHA3	P29320	3387	TRANS	Depression_iPSYCH_2023	DECODE_Specific	-,NA		0.50185	0.50185	DECODE	DECODE	1.44774	3418.1	BIP_2019_Stahl_etall	EPHA3	Transcriptome	DLPFC	MR	CMC+GTEX	MendelianRandomization			0.776685		35460606	10.1016/j.ajhg.2022.04.004	Jiang eet all Am J Hum Genet	BRAIN
EPHA3	P29320	3387	TRANS	Depression_iPSYCH_2023	DECODE_Specific	-,NA		0.50185	0.50185	DECODE	DECODE	1.44774	3418.1	BIP_2019_Stahl_etall	EPHA3	Transcriptome	DLPFC	MR	CMC+GTEX	MendelianRandomization			0.751801		35460606	10.1016/j.ajhg.2022.04.004	Jiang eet all Am J Hum Genet	BRAIN
EPHA3	P29320	3387	TRANS	Depression_iPSYCH_2023	DECODE_Specific	-,NA		0.50185	0.50185	DECODE	DECODE	1.44774	3418.1	BIP_2019_Stahl_etall	EPHA3	Transcriptome	DLPFC	MR	CMC+GTEX	MendelianRandomization			0.755981		35460606	10.1016/j.ajhg.2022.04.004	Jiang eet all Am J Hum Genet	BRAIN
EPHA3	P29320	3387	TRANS	Depression_iPSYCH_2023	DECODE_Specific	-,NA		0.50185	0.50185	DECODE	DECODE	1.44774	3418.1	BIP_2019_Stahl_etall	EPHA3	Transcriptome	DLPFC	MR	CMC+GTEX	EMIC			0.345954		35460606	10.1016/j.ajhg.2022.04.004	Jiang eet all Am J Hum Genet	BRAIN
EPHA3	P29320	3387	TRANS	Depression_iPSYCH_2023	DECODE_Specific	-,NA		0.50185	0.50185	DECODE	DECODE	1.44774	3418.1	Deepression_Wray_tall	EPHA3	Transcriptome	BRAIN DLPFC	MR	PsychENCODE	TwoSampleMR	-0.01	0.01	0.3		35296807	10.1038/s41380-022-01507-9	Deng et all Mol Psychiatry	BRAIN
EPHA3	P29320	3387	TRANS	Depression_iPSYCH_2023	DECODE_Specific	-,NA		0.50185	0.50185	DECODE	DECODE	1.44774	3418.1	SCZ_PGC3	EPHA3	Transcriptome	DLPFC	SMR	CMC+GTEX	SMR	-0.0132511	0.0204226	0.51644		35460606	10.1016/j.ajhg.2022.04.004	Jiang eet all Am J Hum Genet	BRAIN
EPHA3	P29320	3387	TRANS	Depression_iPSYCH_2023	DECODE_Specific	-,NA		0.50185	0.50185	DECODE	DECODE	1.44774	3418.1	SCZ_PGC3	EPHA3	Transcriptome_Transcriptlvel	DLPFC	SMR	CMC+GTEX	SMR	0.0390448	0.0233718	0.0948022		35460606	10.1016/j.ajhg.2022.04.004	Jiang eet all Am J Hum Genet	BRAIN
EPHA3	P29320	3387	TRANS	Depression_iPSYCH_2023	DECODE_Specific	-,NA		0.50185	0.50185	DECODE	DECODE	1.44774	3418.1	SCZ_PGC3	EPHA3	Transcriptome_Transcriptlvel	DLPFC	SMR	CMC+GTEX	SMR	0.0561033	0.0379443	0.139255		35460606	10.1016/j.ajhg.2022.04.004	Jiang eet all Am J Hum Genet	BRAIN
EPHA3	P29320	3387	TRANS	Depression_iPSYCH_2023	DECODE_Specific	-,NA		0.50185	0.50185	DECODE	DECODE	1.44774	3418.1	SCZ.Clozuk.2018	EPHA3	Transcriptome	BRAIN	SMR	PsychENCODE	SMR	-0.0363217	0.0259625	0.162		30545856	10.1126/science.aat8127	Gandal et all science	BRAIN
EPHA3	P29320	3387	TRANS	Depression_iPSYCH_2023	DECODE_Specific	-,NA		0.50185	0.50185	DECODE	DECODE	1.44774	3418.1	BD.PGC.ruderferCell2018	EPHA3	Transcriptome	BRAIN	SMR	PsychENCODE	SMR	-0.0336357	0.0399052	0.39929		30545856	10.1126/science.aat8127	Gandal et all science	BRAIN
EPHA3	P29320	3387	TRANS	Depression_iPSYCH_2023	DECODE_Specific	-,NA		0.50185	0.50185	DECODE	DECODE	1.44774	3418.1	MDD	EPHA3	Proteiome	BRAIN	SMR	BrainMeta	SMR	-0.0136425	0.0128115	0.286938		37415601	10.3389/fgene.2023.1191264	Gedik et all Front Genet	BRAIN
EPHA3	P29320	3387	TRANS	Depression_iPSYCH_2023	DECODE_Specific	-,NA		0.50185	0.50185	DECODE	DECODE	1.44774	3418.1	BIP	EPHA3	Proteiome	BRAIN	SMR	BrainMeta	SMR	-0.0036967	0.027057	0.891326		37415601	10.3389/fgene.2023.1191264	Gedik et all Front Genet	BRAIN
EPHA3	P29320	3387	TRANS	Depression_iPSYCH_2023	DECODE_Specific	-,NA		0.50185	0.50185	DECODE	DECODE	1.44774	3418.1	SCZ	EPHA3	Proteiome	BRAIN	SMR	BrainMeta	SMR	0.018699	0.0232201	0.42065		37415601	10.3389/fgene.2023.1191264	Gedik et all Front Genet	BRAIN
EPHA3	P29320	3387	TRANS	Depression_iPSYCH_2023	DECODE_Specific	-,NA		0.50185	0.50185	DECODE	DECODE	1.44774	3418.1	SCZ	EPHA3	Transcriptome	BRAIN_DLPFC	TWAS	CMC	FUSION	-0.64761		0.517		31691811	10.1093/hmg/ddz253	Hall et al Hum Mol Genet	BRAIN
EPHA3	P29320	3387	TRANS	Depression_iPSYCH_2023	DECODE_Specific	-,NA		0.50185	0.50185	DECODE	DECODE	1.44774	3418.1	SCZ.Clozuk.2018	EPHA3	Transcriptome	BRAIN	TWAS	PsychENCODE	FUSION	0.46918		0.639		30545856	10.1126/science.aat8127	Gandal et all science	BRAIN
EPHA3	P29320	3387	TRANS	Depression_iPSYCH_2023	DECODE_Specific	-,NA		0.50185	0.50185	DECODE	DECODE	1.44774	3418.1	BD.PGC.ruderferCell2018	EPHA3	Transcriptome	BRAIN	TWAS	PsychENCODE	FUSION	1.01454		0.31		30545856	10.1126/science.aat8127	Gandal et all science	BRAIN
EPHA3	P29320	3387	TRANS	Depression_iPSYCH_2023	DECODE_Specific	-,NA		0.50185	0.50185	DECODE	DECODE	1.44774	3418.1	Depression Howard et all	EPHA3	Proteiome	BRAIN	PWAS	ROS/MAP	FUSION	-1.4534		0.146		33846625	10.1038/s41593-021-00832-6	Wingo Nat Neurosci	BRAIN
EPHA3	P29320	3387	TRANS	Depression_iPSYCH_2023	DECODE_Specific	-,NA		0.50185	0.50185	DECODE	DECODE	1.44774	3418.1	Schizophrenia	EPHA3	Transcriptome	brain caudate nucleus	TWAS	Gtex	Fusion			0.0158206		36319771	10.1038/s41593-022-01182-7	Benjamin KJM	brain caudate nucleus
EPHA3	P29320	3387	TRANS	PGC3_SCZ_NoUKB	DECODE_Specific	+,NA		0.0615327	0.0615327	DECODE	DECODE	0.293693	419.1	SCZ_PGC3	EPHA3	Transcriptome	DLPFC	MR	CMC+GTEX	MendelianRandomization			0.226965		35460606	10.1016/j.ajhg.2022.04.004	Jiang eet all Am J Hum Genet	BRAIN
EPHA3	P29320	3387	TRANS	PGC3_SCZ_NoUKB	DECODE_Specific	+,NA		0.0615327	0.0615327	DECODE	DECODE	0.293693	419.1	SCZ_PGC3	EPHA3	Transcriptome	DLPFC	MR	CMC+GTEX	MendelianRandomization			0.153742		35460606	10.1016/j.ajhg.2022.04.004	Jiang eet all Am J Hum Genet	BRAIN
EPHA3	P29320	3387	TRANS	PGC3_SCZ_NoUKB	DECODE_Specific	+,NA		0.0615327	0.0615327	DECODE	DECODE	0.293693	419.1	SCZ_PGC3	EPHA3	Transcriptome	DLPFC	MR	CMC+GTEX	MendelianRandomization			0.235894		35460606	10.1016/j.ajhg.2022.04.004	Jiang eet all Am J Hum Genet	BRAIN
EPHA3	P29320	3387	TRANS	PGC3_SCZ_NoUKB	DECODE_Specific	+,NA		0.0615327	0.0615327	DECODE	DECODE	0.293693	419.1	SCZ_PGC3	EPHA3	Transcriptome	DLPFC	MR	CMC+GTEX	EMIC			0.626778		35460606	10.1016/j.ajhg.2022.04.004	Jiang eet all Am J Hum Genet	BRAIN
EPHA3	P29320	3387	TRANS	PGC3_SCZ_NoUKB	DECODE_Specific	+,NA		0.0615327	0.0615327	DECODE	DECODE	0.293693	419.1	BIP_2019_Stahl_etall	EPHA3	Transcriptome	DLPFC	MR	CMC+GTEX	MendelianRandomization			0.776685		35460606	10.1016/j.ajhg.2022.04.004	Jiang eet all Am J Hum Genet	BRAIN
EPHA3	P29320	3387	TRANS	PGC3_SCZ_NoUKB	DECODE_Specific	+,NA		0.0615327	0.0615327	DECODE	DECODE	0.293693	419.1	BIP_2019_Stahl_etall	EPHA3	Transcriptome	DLPFC	MR	CMC+GTEX	MendelianRandomization			0.751801		35460606	10.1016/j.ajhg.2022.04.004	Jiang eet all Am J Hum Genet	BRAIN
EPHA3	P29320	3387	TRANS	PGC3_SCZ_NoUKB	DECODE_Specific	+,NA		0.0615327	0.0615327	DECODE	DECODE	0.293693	419.1	BIP_2019_Stahl_etall	EPHA3	Transcriptome	DLPFC	MR	CMC+GTEX	MendelianRandomization			0.755981		35460606	10.1016/j.ajhg.2022.04.004	Jiang eet all Am J Hum Genet	BRAIN
EPHA3	P29320	3387	TRANS	PGC3_SCZ_NoUKB	DECODE_Specific	+,NA		0.0615327	0.0615327	DECODE	DECODE	0.293693	419.1	BIP_2019_Stahl_etall	EPHA3	Transcriptome	DLPFC	MR	CMC+GTEX	EMIC			0.345954		35460606	10.1016/j.ajhg.2022.04.004	Jiang eet all Am J Hum Genet	BRAIN
EPHA3	P29320	3387	TRANS	PGC3_SCZ_NoUKB	DECODE_Specific	+,NA		0.0615327	0.0615327	DECODE	DECODE	0.293693	419.1	Deepression_Wray_tall	EPHA3	Transcriptome	BRAIN DLPFC	MR	PsychENCODE	TwoSampleMR	-0.01	0.01	0.3		35296807	10.1038/s41380-022-01507-9	Deng et all Mol Psychiatry	BRAIN
EPHA3	P29320	3387	TRANS	PGC3_SCZ_NoUKB	DECODE_Specific	+,NA		0.0615327	0.0615327	DECODE	DECODE	0.293693	419.1	SCZ_PGC3	EPHA3	Transcriptome	DLPFC	SMR	CMC+GTEX	SMR	-0.0132511	0.0204226	0.51644		35460606	10.1016/j.ajhg.2022.04.004	Jiang eet all Am J Hum Genet	BRAIN
EPHA3	P29320	3387	TRANS	PGC3_SCZ_NoUKB	DECODE_Specific	+,NA		0.0615327	0.0615327	DECODE	DECODE	0.293693	419.1	SCZ_PGC3	EPHA3	Transcriptome_Transcriptlvel	DLPFC	SMR	CMC+GTEX	SMR	0.0390448	0.0233718	0.0948022		35460606	10.1016/j.ajhg.2022.04.004	Jiang eet all Am J Hum Genet	BRAIN
EPHA3	P29320	3387	TRANS	PGC3_SCZ_NoUKB	DECODE_Specific	+,NA		0.0615327	0.0615327	DECODE	DECODE	0.293693	419.1	SCZ_PGC3	EPHA3	Transcriptome_Transcriptlvel	DLPFC	SMR	CMC+GTEX	SMR	0.0561033	0.0379443	0.139255		35460606	10.1016/j.ajhg.2022.04.004	Jiang eet all Am J Hum Genet	BRAIN
EPHA3	P29320	3387	TRANS	PGC3_SCZ_NoUKB	DECODE_Specific	+,NA		0.0615327	0.0615327	DECODE	DECODE	0.293693	419.1	SCZ.Clozuk.2018	EPHA3	Transcriptome	BRAIN	SMR	PsychENCODE	SMR	-0.0363217	0.0259625	0.162		30545856	10.1126/science.aat8127	Gandal et all science	BRAIN
EPHA3	P29320	3387	TRANS	PGC3_SCZ_NoUKB	DECODE_Specific	+,NA		0.0615327	0.0615327	DECODE	DECODE	0.293693	419.1	BD.PGC.ruderferCell2018	EPHA3	Transcriptome	BRAIN	SMR	PsychENCODE	SMR	-0.0336357	0.0399052	0.39929		30545856	10.1126/science.aat8127	Gandal et all science	BRAIN
EPHA3	P29320	3387	TRANS	PGC3_SCZ_NoUKB	DECODE_Specific	+,NA		0.0615327	0.0615327	DECODE	DECODE	0.293693	419.1	MDD	EPHA3	Proteiome	BRAIN	SMR	BrainMeta	SMR	-0.0136425	0.0128115	0.286938		37415601	10.3389/fgene.2023.1191264	Gedik et all Front Genet	BRAIN
EPHA3	P29320	3387	TRANS	PGC3_SCZ_NoUKB	DECODE_Specific	+,NA		0.0615327	0.0615327	DECODE	DECODE	0.293693	419.1	BIP	EPHA3	Proteiome	BRAIN	SMR	BrainMeta	SMR	-0.0036967	0.027057	0.891326		37415601	10.3389/fgene.2023.1191264	Gedik et all Front Genet	BRAIN
EPHA3	P29320	3387	TRANS	PGC3_SCZ_NoUKB	DECODE_Specific	+,NA		0.0615327	0.0615327	DECODE	DECODE	0.293693	419.1	SCZ	EPHA3	Proteiome	BRAIN	SMR	BrainMeta	SMR	0.018699	0.0232201	0.42065		37415601	10.3389/fgene.2023.1191264	Gedik et all Front Genet	BRAIN
EPHA3	P29320	3387	TRANS	PGC3_SCZ_NoUKB	DECODE_Specific	+,NA		0.0615327	0.0615327	DECODE	DECODE	0.293693	419.1	SCZ	EPHA3	Transcriptome	BRAIN_DLPFC	TWAS	CMC	FUSION	-0.64761		0.517		31691811	10.1093/hmg/ddz253	Hall et al Hum Mol Genet	BRAIN
EPHA3	P29320	3387	TRANS	PGC3_SCZ_NoUKB	DECODE_Specific	+,NA		0.0615327	0.0615327	DECODE	DECODE	0.293693	419.1	SCZ.Clozuk.2018	EPHA3	Transcriptome	BRAIN	TWAS	PsychENCODE	FUSION	0.46918		0.639		30545856	10.1126/science.aat8127	Gandal et all science	BRAIN
EPHA3	P29320	3387	TRANS	PGC3_SCZ_NoUKB	DECODE_Specific	+,NA		0.0615327	0.0615327	DECODE	DECODE	0.293693	419.1	BD.PGC.ruderferCell2018	EPHA3	Transcriptome	BRAIN	TWAS	PsychENCODE	FUSION	1.01454		0.31		30545856	10.1126/science.aat8127	Gandal et all science	BRAIN
EPHA3	P29320	3387	TRANS	PGC3_SCZ_NoUKB	DECODE_Specific	+,NA		0.0615327	0.0615327	DECODE	DECODE	0.293693	419.1	Depression Howard et all	EPHA3	Proteiome	BRAIN	PWAS	ROS/MAP	FUSION	-1.4534		0.146		33846625	10.1038/s41593-021-00832-6	Wingo Nat Neurosci	BRAIN
EPHA3	P29320	3387	TRANS	PGC3_SCZ_NoUKB	DECODE_Specific	+,NA		0.0615327	0.0615327	DECODE	DECODE	0.293693	419.1	Schizophrenia	EPHA3	Transcriptome	brain caudate nucleus	TWAS	Gtex	Fusion			0.0158206		36319771	10.1038/s41593-022-01182-7	Benjamin KJM	brain caudate nucleus
EPHA4	P54764	3388	CIS	Depression_iPSYCH_2023	BOTH	-,-	0.00325547	0.00325547	0.0215377	metap	DECODE	0.238607	12.169	Bipolar disorder	EPHA4	Proteome	PLASMA	MR	FENLAND	TwoSampleMR	-0.0473339	0.0717557	0.509477		36280454	https://doi.org/10.1016/j.biopsych.2022.08.015	Lu et al Biol Psychiatry	BLOOD
EPHA4	P54764	3388	CIS	Depression_iPSYCH_2023	BOTH	-,-	0.00325547	0.00325547	0.0215377	metap	DECODE	0.238607	12.169	Major depressive disorder	EPHA4	Proteome	PLASMA	MR	FENLAND	TwoSampleMR	-0.0389313	0.0328244	0.235604		36280454	https://doi.org/10.1016/j.biopsych.2022.08.015	Lu et al Biol Psychiatry	BLOOD
EPHA4	P54764	3388	CIS	Depression_iPSYCH_2023	BOTH	-,-	0.00325547	0.00325547	0.0215377	metap	DECODE	0.238607	12.169	Schizophrenia	EPHA4	Proteome	PLASMA	MR	FENLAND	TwoSampleMR	-0.0709668	0.0587786	0.227295		36280454	https://doi.org/10.1016/j.biopsych.2022.08.015	Lu et al Biol Psychiatry	BLOOD
EPHA4	P54764	3388	CIS	Depression_iPSYCH_2023	BOTH	-,-	0.00325547	0.00325547	0.0215377	metap	DECODE	0.238607	12.169	SCZ_PGC3	EPHA4	Transcriptome_Transcriptlvel	DLPFC	SMR	CMC+GTEX	SMR	-0.0301678	0.0389983	0.439187		35460606	10.1016/j.ajhg.2022.04.004	Jiang eet all Am J Hum Genet	BRAIN
EPHA4	P54764	3388	CIS	Depression_iPSYCH_2023	BOTH	-,-	0.00325547	0.00325547	0.0215377	metap	DECODE	0.238607	12.169	SCZ_PGC3	EPHA4	Transcriptome_Transcriptlvel	DLPFC	SMR	CMC+GTEX	SMR	-0.0131335	0.0301073	0.662675		35460606	10.1016/j.ajhg.2022.04.004	Jiang eet all Am J Hum Genet	BRAIN
EPHA4	P54764	3388	CIS	Depression_iPSYCH_2023	BOTH	-,-	0.00325547	0.00325547	0.0215377	metap	DECODE	0.238607	12.169	SCZ_PGC3	EPHA4	Transcriptome_Transcriptlvel	DLPFC	SMR	CMC+GTEX	SMR	0.00887063	0.0301784	0.768804		35460606	10.1016/j.ajhg.2022.04.004	Jiang eet all Am J Hum Genet	BRAIN
EPHA4	P54764	3388	CIS	Depression_iPSYCH_2023	BOTH	-,-	0.00325547	0.00325547	0.0215377	metap	DECODE	0.238607	12.169	SCZ	EPHA4	Proteiome	BLOOD	SMR	eQTLGen	SMR	-0.02306	0.0151982	0.129195		37415601	10.3389/fgene.2023.1191264	Gedik et all Front Genet	BLOOD
EPHA4	P54764	3388	CIS	Depression_iPSYCH_2023	BOTH	-,-	0.00325547	0.00325547	0.0215377	metap	DECODE	0.238607	12.169	MDD	EPHA4	Proteiome	BLOOD	SMR	eQTLGen	SMR	-0.0112478	0.0084868	0.185062		37415601	10.3389/fgene.2023.1191264	Gedik et all Front Genet	BLOOD
EPHA4	P54764	3388	CIS	Depression_iPSYCH_2023	BOTH	-,-	0.00325547	0.00325547	0.0215377	metap	DECODE	0.238607	12.169	BIP	EPHA4	Proteiome	BLOOD	SMR	eQTLGen	SMR	-0.0155866	0.0183531	0.395737		37415601	10.3389/fgene.2023.1191264	Gedik et all Front Genet	BLOOD
EPHA4	P54764	3388	CIS	Depression_iPSYCH_2023	BOTH	-,-	0.00325547	0.00325547	0.0215377	metap	DECODE	0.238607	12.169	SCZ	EPHA4	Proteiome	BLOOD	SMR	deCODE	SMR	-0.0404259	0.0673501	0.548349		37415601	10.3389/fgene.2023.1191264	Gedik et all Front Genet	BLOOD
EPHA4	P54764	3388	CIS	Depression_iPSYCH_2023	BOTH	-,-	0.00325547	0.00325547	0.0215377	metap	DECODE	0.238607	12.169	MDD	EPHA4	Proteiome	BLOOD	SMR	deCODE	SMR	-0.0255537	0.0375209	0.495839		37415601	10.3389/fgene.2023.1191264	Gedik et all Front Genet	BLOOD
EPHA4	P54764	3388	CIS	Depression_iPSYCH_2023	BOTH	-,-	0.00325547	0.00325547	0.0215377	metap	DECODE	0.238607	12.169	BIP	EPHA4	Proteiome	BLOOD	SMR	deCODE	SMR	-0.0400429	0.0809679	0.620916		37415601	10.3389/fgene.2023.1191264	Gedik et all Front Genet	BLOOD
EPHA4	P54764	3388	CIS	Depression_iPSYCH_2023	BOTH	-,-	0.00325547	0.00325547	0.0215377	metap	DECODE	0.238607	12.169	SCZ	EPHA4	Transcriptome	BRAIN_DLPFC	TWAS	CMC	FUSION	2.02871		0.0425		31691811	10.1093/hmg/ddz253	Hall et al Hum Mol Genet	BRAIN
EPHA4	P54764	3388	CIS	Depression_iPSYCH_2023	BOTH	-,-	0.00325547	0.00325547	0.0215377	metap	DECODE	0.238607	12.169	SCZ.Clozuk.2018	EPHA4	Transcriptome	BRAIN	TWAS	PsychENCODE	FUSION	0.0869		0.931		30545856	10.1126/science.aat8127	Gandal et all science	BRAIN
EPHA4	P54764	3388	CIS	Depression_iPSYCH_2023	BOTH	-,-	0.00325547	0.00325547	0.0215377	metap	DECODE	0.238607	12.169	BD.PGC.ruderferCell2018	EPHA4	Transcriptome	BRAIN	TWAS	PsychENCODE	FUSION	2.12864		0.0333		30545856	10.1126/science.aat8127	Gandal et all science	BRAIN
EPHA4	P54764	3388	CIS	BIP_PGC3_noukb	BOTH	-,-	0.0886559	0.061232	0.287247	UKBB_PPP	DECODE	0.496497	228.885	Bipolar disorder	EPHA4	Proteome	PLASMA	MR	FENLAND	TwoSampleMR	-0.0473339	0.0717557	0.509477		36280454	https://doi.org/10.1016/j.biopsych.2022.08.015	Lu et al Biol Psychiatry	BLOOD
EPHA4	P54764	3388	CIS	BIP_PGC3_noukb	BOTH	-,-	0.0886559	0.061232	0.287247	UKBB_PPP	DECODE	0.496497	228.885	Major depressive disorder	EPHA4	Proteome	PLASMA	MR	FENLAND	TwoSampleMR	-0.0389313	0.0328244	0.235604		36280454	https://doi.org/10.1016/j.biopsych.2022.08.015	Lu et al Biol Psychiatry	BLOOD
EPHA4	P54764	3388	CIS	BIP_PGC3_noukb	BOTH	-,-	0.0886559	0.061232	0.287247	UKBB_PPP	DECODE	0.496497	228.885	Schizophrenia	EPHA4	Proteome	PLASMA	MR	FENLAND	TwoSampleMR	-0.0709668	0.0587786	0.227295		36280454	https://doi.org/10.1016/j.biopsych.2022.08.015	Lu et al Biol Psychiatry	BLOOD
EPHA4	P54764	3388	CIS	BIP_PGC3_noukb	BOTH	-,-	0.0886559	0.061232	0.287247	UKBB_PPP	DECODE	0.496497	228.885	SCZ_PGC3	EPHA4	Transcriptome_Transcriptlvel	DLPFC	SMR	CMC+GTEX	SMR	-0.0301678	0.0389983	0.439187		35460606	10.1016/j.ajhg.2022.04.004	Jiang eet all Am J Hum Genet	BRAIN
EPHA4	P54764	3388	CIS	BIP_PGC3_noukb	BOTH	-,-	0.0886559	0.061232	0.287247	UKBB_PPP	DECODE	0.496497	228.885	SCZ_PGC3	EPHA4	Transcriptome_Transcriptlvel	DLPFC	SMR	CMC+GTEX	SMR	-0.0131335	0.0301073	0.662675		35460606	10.1016/j.ajhg.2022.04.004	Jiang eet all Am J Hum Genet	BRAIN
EPHA4	P54764	3388	CIS	BIP_PGC3_noukb	BOTH	-,-	0.0886559	0.061232	0.287247	UKBB_PPP	DECODE	0.496497	228.885	SCZ_PGC3	EPHA4	Transcriptome_Transcriptlvel	DLPFC	SMR	CMC+GTEX	SMR	0.00887063	0.0301784	0.768804		35460606	10.1016/j.ajhg.2022.04.004	Jiang eet all Am J Hum Genet	BRAIN
EPHA4	P54764	3388	CIS	BIP_PGC3_noukb	BOTH	-,-	0.0886559	0.061232	0.287247	UKBB_PPP	DECODE	0.496497	228.885	SCZ	EPHA4	Proteiome	BLOOD	SMR	eQTLGen	SMR	-0.02306	0.0151982	0.129195		37415601	10.3389/fgene.2023.1191264	Gedik et all Front Genet	BLOOD
EPHA4	P54764	3388	CIS	BIP_PGC3_noukb	BOTH	-,-	0.0886559	0.061232	0.287247	UKBB_PPP	DECODE	0.496497	228.885	MDD	EPHA4	Proteiome	BLOOD	SMR	eQTLGen	SMR	-0.0112478	0.0084868	0.185062		37415601	10.3389/fgene.2023.1191264	Gedik et all Front Genet	BLOOD
EPHA4	P54764	3388	CIS	BIP_PGC3_noukb	BOTH	-,-	0.0886559	0.061232	0.287247	UKBB_PPP	DECODE	0.496497	228.885	BIP	EPHA4	Proteiome	BLOOD	SMR	eQTLGen	SMR	-0.0155866	0.0183531	0.395737		37415601	10.3389/fgene.2023.1191264	Gedik et all Front Genet	BLOOD
EPHA4	P54764	3388	CIS	BIP_PGC3_noukb	BOTH	-,-	0.0886559	0.061232	0.287247	UKBB_PPP	DECODE	0.496497	228.885	SCZ	EPHA4	Proteiome	BLOOD	SMR	deCODE	SMR	-0.0404259	0.0673501	0.548349		37415601	10.3389/fgene.2023.1191264	Gedik et all Front Genet	BLOOD
EPHA4	P54764	3388	CIS	BIP_PGC3_noukb	BOTH	-,-	0.0886559	0.061232	0.287247	UKBB_PPP	DECODE	0.496497	228.885	MDD	EPHA4	Proteiome	BLOOD	SMR	deCODE	SMR	-0.0255537	0.0375209	0.495839		37415601	10.3389/fgene.2023.1191264	Gedik et all Front Genet	BLOOD
EPHA4	P54764	3388	CIS	BIP_PGC3_noukb	BOTH	-,-	0.0886559	0.061232	0.287247	UKBB_PPP	DECODE	0.496497	228.885	BIP	EPHA4	Proteiome	BLOOD	SMR	deCODE	SMR	-0.0400429	0.0809679	0.620916		37415601	10.3389/fgene.2023.1191264	Gedik et all Front Genet	BLOOD
EPHA4	P54764	3388	CIS	BIP_PGC3_noukb	BOTH	-,-	0.0886559	0.061232	0.287247	UKBB_PPP	DECODE	0.496497	228.885	SCZ	EPHA4	Transcriptome	BRAIN_DLPFC	TWAS	CMC	FUSION	2.02871		0.0425		31691811	10.1093/hmg/ddz253	Hall et al Hum Mol Genet	BRAIN
EPHA4	P54764	3388	CIS	BIP_PGC3_noukb	BOTH	-,-	0.0886559	0.061232	0.287247	UKBB_PPP	DECODE	0.496497	228.885	SCZ.Clozuk.2018	EPHA4	Transcriptome	BRAIN	TWAS	PsychENCODE	FUSION	0.0869		0.931		30545856	10.1126/science.aat8127	Gandal et all science	BRAIN
EPHA4	P54764	3388	CIS	BIP_PGC3_noukb	BOTH	-,-	0.0886559	0.061232	0.287247	UKBB_PPP	DECODE	0.496497	228.885	BD.PGC.ruderferCell2018	EPHA4	Transcriptome	BRAIN	TWAS	PsychENCODE	FUSION	2.12864		0.0333		30545856	10.1126/science.aat8127	Gandal et all science	BRAIN
EPHA4	P54764	3388	CIS	Cognition_Meta	BOTH	-,-	0.511373	0.22473	0.86118	UKBB_PPP	DECODE	0.89271	840.04	Bipolar disorder	EPHA4	Proteome	PLASMA	MR	FENLAND	TwoSampleMR	-0.0473339	0.0717557	0.509477		36280454	https://doi.org/10.1016/j.biopsych.2022.08.015	Lu et al Biol Psychiatry	BLOOD
EPHA4	P54764	3388	CIS	Cognition_Meta	BOTH	-,-	0.511373	0.22473	0.86118	UKBB_PPP	DECODE	0.89271	840.04	Major depressive disorder	EPHA4	Proteome	PLASMA	MR	FENLAND	TwoSampleMR	-0.0389313	0.0328244	0.235604		36280454	https://doi.org/10.1016/j.biopsych.2022.08.015	Lu et al Biol Psychiatry	BLOOD
EPHA4	P54764	3388	CIS	Cognition_Meta	BOTH	-,-	0.511373	0.22473	0.86118	UKBB_PPP	DECODE	0.89271	840.04	Schizophrenia	EPHA4	Proteome	PLASMA	MR	FENLAND	TwoSampleMR	-0.0709668	0.0587786	0.227295		36280454	https://doi.org/10.1016/j.biopsych.2022.08.015	Lu et al Biol Psychiatry	BLOOD
EPHA4	P54764	3388	CIS	Cognition_Meta	BOTH	-,-	0.511373	0.22473	0.86118	UKBB_PPP	DECODE	0.89271	840.04	SCZ_PGC3	EPHA4	Transcriptome_Transcriptlvel	DLPFC	SMR	CMC+GTEX	SMR	-0.0301678	0.0389983	0.439187		35460606	10.1016/j.ajhg.2022.04.004	Jiang eet all Am J Hum Genet	BRAIN
EPHA4	P54764	3388	CIS	Cognition_Meta	BOTH	-,-	0.511373	0.22473	0.86118	UKBB_PPP	DECODE	0.89271	840.04	SCZ_PGC3	EPHA4	Transcriptome_Transcriptlvel	DLPFC	SMR	CMC+GTEX	SMR	-0.0131335	0.0301073	0.662675		35460606	10.1016/j.ajhg.2022.04.004	Jiang eet all Am J Hum Genet	BRAIN
EPHA4	P54764	3388	CIS	Cognition_Meta	BOTH	-,-	0.511373	0.22473	0.86118	UKBB_PPP	DECODE	0.89271	840.04	SCZ_PGC3	EPHA4	Transcriptome_Transcriptlvel	DLPFC	SMR	CMC+GTEX	SMR	0.00887063	0.0301784	0.768804		35460606	10.1016/j.ajhg.2022.04.004	Jiang eet all Am J Hum Genet	BRAIN
EPHA4	P54764	3388	CIS	Cognition_Meta	BOTH	-,-	0.511373	0.22473	0.86118	UKBB_PPP	DECODE	0.89271	840.04	SCZ	EPHA4	Proteiome	BLOOD	SMR	eQTLGen	SMR	-0.02306	0.0151982	0.129195		37415601	10.3389/fgene.2023.1191264	Gedik et all Front Genet	BLOOD
EPHA4	P54764	3388	CIS	Cognition_Meta	BOTH	-,-	0.511373	0.22473	0.86118	UKBB_PPP	DECODE	0.89271	840.04	MDD	EPHA4	Proteiome	BLOOD	SMR	eQTLGen	SMR	-0.0112478	0.0084868	0.185062		37415601	10.3389/fgene.2023.1191264	Gedik et all Front Genet	BLOOD
EPHA4	P54764	3388	CIS	Cognition_Meta	BOTH	-,-	0.511373	0.22473	0.86118	UKBB_PPP	DECODE	0.89271	840.04	BIP	EPHA4	Proteiome	BLOOD	SMR	eQTLGen	SMR	-0.0155866	0.0183531	0.395737		37415601	10.3389/fgene.2023.1191264	Gedik et all Front Genet	BLOOD
EPHA4	P54764	3388	CIS	Cognition_Meta	BOTH	-,-	0.511373	0.22473	0.86118	UKBB_PPP	DECODE	0.89271	840.04	SCZ	EPHA4	Proteiome	BLOOD	SMR	deCODE	SMR	-0.0404259	0.0673501	0.548349		37415601	10.3389/fgene.2023.1191264	Gedik et all Front Genet	BLOOD
EPHA4	P54764	3388	CIS	Cognition_Meta	BOTH	-,-	0.511373	0.22473	0.86118	UKBB_PPP	DECODE	0.89271	840.04	MDD	EPHA4	Proteiome	BLOOD	SMR	deCODE	SMR	-0.0255537	0.0375209	0.495839		37415601	10.3389/fgene.2023.1191264	Gedik et all Front Genet	BLOOD
EPHA4	P54764	3388	CIS	Cognition_Meta	BOTH	-,-	0.511373	0.22473	0.86118	UKBB_PPP	DECODE	0.89271	840.04	BIP	EPHA4	Proteiome	BLOOD	SMR	deCODE	SMR	-0.0400429	0.0809679	0.620916		37415601	10.3389/fgene.2023.1191264	Gedik et all Front Genet	BLOOD
EPHA4	P54764	3388	CIS	Cognition_Meta	BOTH	-,-	0.511373	0.22473	0.86118	UKBB_PPP	DECODE	0.89271	840.04	SCZ	EPHA4	Transcriptome	BRAIN_DLPFC	TWAS	CMC	FUSION	2.02871		0.0425		31691811	10.1093/hmg/ddz253	Hall et al Hum Mol Genet	BRAIN
EPHA4	P54764	3388	CIS	Cognition_Meta	BOTH	-,-	0.511373	0.22473	0.86118	UKBB_PPP	DECODE	0.89271	840.04	SCZ.Clozuk.2018	EPHA4	Transcriptome	BRAIN	TWAS	PsychENCODE	FUSION	0.0869		0.931		30545856	10.1126/science.aat8127	Gandal et all science	BRAIN
EPHA4	P54764	3388	CIS	Cognition_Meta	BOTH	-,-	0.511373	0.22473	0.86118	UKBB_PPP	DECODE	0.89271	840.04	BD.PGC.ruderferCell2018	EPHA4	Transcriptome	BRAIN	TWAS	PsychENCODE	FUSION	2.12864		0.0333		30545856	10.1126/science.aat8127	Gandal et all science	BRAIN
EPHA4	P54764	3388	CIS	PGC3_SCZ_NoUKB	BOTH	-,-	0.425862	0.253068	0.574737	UKBB_PPP	DECODE	0.896653	945.969	Bipolar disorder	EPHA4	Proteome	PLASMA	MR	FENLAND	TwoSampleMR	-0.0473339	0.0717557	0.509477		36280454	https://doi.org/10.1016/j.biopsych.2022.08.015	Lu et al Biol Psychiatry	BLOOD
EPHA4	P54764	3388	CIS	PGC3_SCZ_NoUKB	BOTH	-,-	0.425862	0.253068	0.574737	UKBB_PPP	DECODE	0.896653	945.969	Major depressive disorder	EPHA4	Proteome	PLASMA	MR	FENLAND	TwoSampleMR	-0.0389313	0.0328244	0.235604		36280454	https://doi.org/10.1016/j.biopsych.2022.08.015	Lu et al Biol Psychiatry	BLOOD
EPHA4	P54764	3388	CIS	PGC3_SCZ_NoUKB	BOTH	-,-	0.425862	0.253068	0.574737	UKBB_PPP	DECODE	0.896653	945.969	Schizophrenia	EPHA4	Proteome	PLASMA	MR	FENLAND	TwoSampleMR	-0.0709668	0.0587786	0.227295		36280454	https://doi.org/10.1016/j.biopsych.2022.08.015	Lu et al Biol Psychiatry	BLOOD
EPHA4	P54764	3388	CIS	PGC3_SCZ_NoUKB	BOTH	-,-	0.425862	0.253068	0.574737	UKBB_PPP	DECODE	0.896653	945.969	SCZ_PGC3	EPHA4	Transcriptome_Transcriptlvel	DLPFC	SMR	CMC+GTEX	SMR	-0.0301678	0.0389983	0.439187		35460606	10.1016/j.ajhg.2022.04.004	Jiang eet all Am J Hum Genet	BRAIN
EPHA4	P54764	3388	CIS	PGC3_SCZ_NoUKB	BOTH	-,-	0.425862	0.253068	0.574737	UKBB_PPP	DECODE	0.896653	945.969	SCZ_PGC3	EPHA4	Transcriptome_Transcriptlvel	DLPFC	SMR	CMC+GTEX	SMR	-0.0131335	0.0301073	0.662675		35460606	10.1016/j.ajhg.2022.04.004	Jiang eet all Am J Hum Genet	BRAIN
EPHA4	P54764	3388	CIS	PGC3_SCZ_NoUKB	BOTH	-,-	0.425862	0.253068	0.574737	UKBB_PPP	DECODE	0.896653	945.969	SCZ_PGC3	EPHA4	Transcriptome_Transcriptlvel	DLPFC	SMR	CMC+GTEX	SMR	0.00887063	0.0301784	0.768804		35460606	10.1016/j.ajhg.2022.04.004	Jiang eet all Am J Hum Genet	BRAIN
EPHA4	P54764	3388	CIS	PGC3_SCZ_NoUKB	BOTH	-,-	0.425862	0.253068	0.574737	UKBB_PPP	DECODE	0.896653	945.969	SCZ	EPHA4	Proteiome	BLOOD	SMR	eQTLGen	SMR	-0.02306	0.0151982	0.129195		37415601	10.3389/fgene.2023.1191264	Gedik et all Front Genet	BLOOD
EPHA4	P54764	3388	CIS	PGC3_SCZ_NoUKB	BOTH	-,-	0.425862	0.253068	0.574737	UKBB_PPP	DECODE	0.896653	945.969	MDD	EPHA4	Proteiome	BLOOD	SMR	eQTLGen	SMR	-0.0112478	0.0084868	0.185062		37415601	10.3389/fgene.2023.1191264	Gedik et all Front Genet	BLOOD
EPHA4	P54764	3388	CIS	PGC3_SCZ_NoUKB	BOTH	-,-	0.425862	0.253068	0.574737	UKBB_PPP	DECODE	0.896653	945.969	BIP	EPHA4	Proteiome	BLOOD	SMR	eQTLGen	SMR	-0.0155866	0.0183531	0.395737		37415601	10.3389/fgene.2023.1191264	Gedik et all Front Genet	BLOOD
EPHA4	P54764	3388	CIS	PGC3_SCZ_NoUKB	BOTH	-,-	0.425862	0.253068	0.574737	UKBB_PPP	DECODE	0.896653	945.969	SCZ	EPHA4	Proteiome	BLOOD	SMR	deCODE	SMR	-0.0404259	0.0673501	0.548349		37415601	10.3389/fgene.2023.1191264	Gedik et all Front Genet	BLOOD
EPHA4	P54764	3388	CIS	PGC3_SCZ_NoUKB	BOTH	-,-	0.425862	0.253068	0.574737	UKBB_PPP	DECODE	0.896653	945.969	MDD	EPHA4	Proteiome	BLOOD	SMR	deCODE	SMR	-0.0255537	0.0375209	0.495839		37415601	10.3389/fgene.2023.1191264	Gedik et all Front Genet	BLOOD
EPHA4	P54764	3388	CIS	PGC3_SCZ_NoUKB	BOTH	-,-	0.425862	0.253068	0.574737	UKBB_PPP	DECODE	0.896653	945.969	BIP	EPHA4	Proteiome	BLOOD	SMR	deCODE	SMR	-0.0400429	0.0809679	0.620916		37415601	10.3389/fgene.2023.1191264	Gedik et all Front Genet	BLOOD
EPHA4	P54764	3388	CIS	PGC3_SCZ_NoUKB	BOTH	-,-	0.425862	0.253068	0.574737	UKBB_PPP	DECODE	0.896653	945.969	SCZ	EPHA4	Transcriptome	BRAIN_DLPFC	TWAS	CMC	FUSION	2.02871		0.0425		31691811	10.1093/hmg/ddz253	Hall et al Hum Mol Genet	BRAIN
EPHA4	P54764	3388	CIS	PGC3_SCZ_NoUKB	BOTH	-,-	0.425862	0.253068	0.574737	UKBB_PPP	DECODE	0.896653	945.969	SCZ.Clozuk.2018	EPHA4	Transcriptome	BRAIN	TWAS	PsychENCODE	FUSION	0.0869		0.931		30545856	10.1126/science.aat8127	Gandal et all science	BRAIN
EPHA4	P54764	3388	CIS	PGC3_SCZ_NoUKB	BOTH	-,-	0.425862	0.253068	0.574737	UKBB_PPP	DECODE	0.896653	945.969	BD.PGC.ruderferCell2018	EPHA4	Transcriptome	BRAIN	TWAS	PsychENCODE	FUSION	2.12864		0.0333		30545856	10.1126/science.aat8127	Gandal et all science	BRAIN
EPHA4	P54764	3388	TRANS	Cognition_Meta	BOTH	+,+	0.726009	0.390335	0.917818	DECODE	UKBB_PPP	0.970281	2658.57	Bipolar disorder	EPHA4	Proteome	PLASMA	MR	FENLAND	TwoSampleMR	-0.0473339	0.0717557	0.509477		36280454	https://doi.org/10.1016/j.biopsych.2022.08.015	Lu et al Biol Psychiatry	BLOOD
EPHA4	P54764	3388	TRANS	Cognition_Meta	BOTH	+,+	0.726009	0.390335	0.917818	DECODE	UKBB_PPP	0.970281	2658.57	Major depressive disorder	EPHA4	Proteome	PLASMA	MR	FENLAND	TwoSampleMR	-0.0389313	0.0328244	0.235604		36280454	https://doi.org/10.1016/j.biopsych.2022.08.015	Lu et al Biol Psychiatry	BLOOD
EPHA4	P54764	3388	TRANS	Cognition_Meta	BOTH	+,+	0.726009	0.390335	0.917818	DECODE	UKBB_PPP	0.970281	2658.57	Schizophrenia	EPHA4	Proteome	PLASMA	MR	FENLAND	TwoSampleMR	-0.0709668	0.0587786	0.227295		36280454	https://doi.org/10.1016/j.biopsych.2022.08.015	Lu et al Biol Psychiatry	BLOOD
EPHA4	P54764	3388	TRANS	Cognition_Meta	BOTH	+,+	0.726009	0.390335	0.917818	DECODE	UKBB_PPP	0.970281	2658.57	SCZ_PGC3	EPHA4	Transcriptome_Transcriptlvel	DLPFC	SMR	CMC+GTEX	SMR	-0.0301678	0.0389983	0.439187		35460606	10.1016/j.ajhg.2022.04.004	Jiang eet all Am J Hum Genet	BRAIN
EPHA4	P54764	3388	TRANS	Cognition_Meta	BOTH	+,+	0.726009	0.390335	0.917818	DECODE	UKBB_PPP	0.970281	2658.57	SCZ_PGC3	EPHA4	Transcriptome_Transcriptlvel	DLPFC	SMR	CMC+GTEX	SMR	-0.0131335	0.0301073	0.662675		35460606	10.1016/j.ajhg.2022.04.004	Jiang eet all Am J Hum Genet	BRAIN
EPHA4	P54764	3388	TRANS	Cognition_Meta	BOTH	+,+	0.726009	0.390335	0.917818	DECODE	UKBB_PPP	0.970281	2658.57	SCZ_PGC3	EPHA4	Transcriptome_Transcriptlvel	DLPFC	SMR	CMC+GTEX	SMR	0.00887063	0.0301784	0.768804		35460606	10.1016/j.ajhg.2022.04.004	Jiang eet all Am J Hum Genet	BRAIN
EPHA4	P54764	3388	TRANS	Cognition_Meta	BOTH	+,+	0.726009	0.390335	0.917818	DECODE	UKBB_PPP	0.970281	2658.57	SCZ	EPHA4	Proteiome	BLOOD	SMR	eQTLGen	SMR	-0.02306	0.0151982	0.129195		37415601	10.3389/fgene.2023.1191264	Gedik et all Front Genet	BLOOD
EPHA4	P54764	3388	TRANS	Cognition_Meta	BOTH	+,+	0.726009	0.390335	0.917818	DECODE	UKBB_PPP	0.970281	2658.57	MDD	EPHA4	Proteiome	BLOOD	SMR	eQTLGen	SMR	-0.0112478	0.0084868	0.185062		37415601	10.3389/fgene.2023.1191264	Gedik et all Front Genet	BLOOD
EPHA4	P54764	3388	TRANS	Cognition_Meta	BOTH	+,+	0.726009	0.390335	0.917818	DECODE	UKBB_PPP	0.970281	2658.57	BIP	EPHA4	Proteiome	BLOOD	SMR	eQTLGen	SMR	-0.0155866	0.0183531	0.395737		37415601	10.3389/fgene.2023.1191264	Gedik et all Front Genet	BLOOD
EPHA4	P54764	3388	TRANS	Cognition_Meta	BOTH	+,+	0.726009	0.390335	0.917818	DECODE	UKBB_PPP	0.970281	2658.57	SCZ	EPHA4	Proteiome	BLOOD	SMR	deCODE	SMR	-0.0404259	0.0673501	0.548349		37415601	10.3389/fgene.2023.1191264	Gedik et all Front Genet	BLOOD
EPHA4	P54764	3388	TRANS	Cognition_Meta	BOTH	+,+	0.726009	0.390335	0.917818	DECODE	UKBB_PPP	0.970281	2658.57	MDD	EPHA4	Proteiome	BLOOD	SMR	deCODE	SMR	-0.0255537	0.0375209	0.495839		37415601	10.3389/fgene.2023.1191264	Gedik et all Front Genet	BLOOD
EPHA4	P54764	3388	TRANS	Cognition_Meta	BOTH	+,+	0.726009	0.390335	0.917818	DECODE	UKBB_PPP	0.970281	2658.57	BIP	EPHA4	Proteiome	BLOOD	SMR	deCODE	SMR	-0.0400429	0.0809679	0.620916		37415601	10.3389/fgene.2023.1191264	Gedik et all Front Genet	BLOOD
EPHA4	P54764	3388	TRANS	Cognition_Meta	BOTH	+,+	0.726009	0.390335	0.917818	DECODE	UKBB_PPP	0.970281	2658.57	SCZ	EPHA4	Transcriptome	BRAIN_DLPFC	TWAS	CMC	FUSION	2.02871		0.0425		31691811	10.1093/hmg/ddz253	Hall et al Hum Mol Genet	BRAIN
EPHA4	P54764	3388	TRANS	Cognition_Meta	BOTH	+,+	0.726009	0.390335	0.917818	DECODE	UKBB_PPP	0.970281	2658.57	SCZ.Clozuk.2018	EPHA4	Transcriptome	BRAIN	TWAS	PsychENCODE	FUSION	0.0869		0.931		30545856	10.1126/science.aat8127	Gandal et all science	BRAIN
EPHA4	P54764	3388	TRANS	Cognition_Meta	BOTH	+,+	0.726009	0.390335	0.917818	DECODE	UKBB_PPP	0.970281	2658.57	BD.PGC.ruderferCell2018	EPHA4	Transcriptome	BRAIN	TWAS	PsychENCODE	FUSION	2.12864		0.0333		30545856	10.1126/science.aat8127	Gandal et all science	BRAIN
EPHA5	P54756	3389	CIS	PGC3_SCZ_NoUKB	DECODE_Specific	+,NA		0.0125524	0.0125524	DECODE	DECODE	0.181162	46.921	Bipolar disorder	EPHA5	Proteome	PLASMA	MR	FENLAND	TwoSampleMR	-0.0173372	0.0809917	0.830499		36280454	https://doi.org/10.1016/j.biopsych.2022.08.015	Lu et al Biol Psychiatry	BLOOD
EPHA5	P54756	3389	CIS	PGC3_SCZ_NoUKB	DECODE_Specific	+,NA		0.0125524	0.0125524	DECODE	DECODE	0.181162	46.921	Major depressive disorder	EPHA5	Proteome	PLASMA	MR	FENLAND	TwoSampleMR	-0.00247934	0.0371901	0.946847		36280454	https://doi.org/10.1016/j.biopsych.2022.08.015	Lu et al Biol Psychiatry	BLOOD
EPHA5	P54756	3389	CIS	PGC3_SCZ_NoUKB	DECODE_Specific	+,NA		0.0125524	0.0125524	DECODE	DECODE	0.181162	46.921	Schizophrenia	EPHA5	Proteome	PLASMA	MR	FENLAND	TwoSampleMR	-0.0636387	0.0661157	0.335781		36280454	https://doi.org/10.1016/j.biopsych.2022.08.015	Lu et al Biol Psychiatry	BLOOD
EPHA5	P54756	3389	CIS	PGC3_SCZ_NoUKB	DECODE_Specific	+,NA		0.0125524	0.0125524	DECODE	DECODE	0.181162	46.921	SCZ_PGC3	EPHA5	Transcriptome	DLPFC	MR	CMC+GTEX	MendelianRandomization			0.0924919		35460606	10.1016/j.ajhg.2022.04.004	Jiang eet all Am J Hum Genet	BRAIN
EPHA5	P54756	3389	CIS	PGC3_SCZ_NoUKB	DECODE_Specific	+,NA		0.0125524	0.0125524	DECODE	DECODE	0.181162	46.921	SCZ_PGC3	EPHA5	Transcriptome	DLPFC	MR	CMC+GTEX	MendelianRandomization			0.05436		35460606	10.1016/j.ajhg.2022.04.004	Jiang eet all Am J Hum Genet	BRAIN
EPHA5	P54756	3389	CIS	PGC3_SCZ_NoUKB	DECODE_Specific	+,NA		0.0125524	0.0125524	DECODE	DECODE	0.181162	46.921	SCZ_PGC3	EPHA5	Transcriptome	DLPFC	MR	CMC+GTEX	MendelianRandomization			0.733422		35460606	10.1016/j.ajhg.2022.04.004	Jiang eet all Am J Hum Genet	BRAIN
EPHA5	P54756	3389	CIS	PGC3_SCZ_NoUKB	DECODE_Specific	+,NA		0.0125524	0.0125524	DECODE	DECODE	0.181162	46.921	SCZ_PGC3	EPHA5	Transcriptome	DLPFC	MR	CMC+GTEX	EMIC			0.383937		35460606	10.1016/j.ajhg.2022.04.004	Jiang eet all Am J Hum Genet	BRAIN
EPHA5	P54756	3389	CIS	PGC3_SCZ_NoUKB	DECODE_Specific	+,NA		0.0125524	0.0125524	DECODE	DECODE	0.181162	46.921	BIP_2019_Stahl_etall	EPHA5	Transcriptome	DLPFC	MR	CMC+GTEX	MendelianRandomization			0.903515		35460606	10.1016/j.ajhg.2022.04.004	Jiang eet all Am J Hum Genet	BRAIN
EPHA5	P54756	3389	CIS	PGC3_SCZ_NoUKB	DECODE_Specific	+,NA		0.0125524	0.0125524	DECODE	DECODE	0.181162	46.921	BIP_2019_Stahl_etall	EPHA5	Transcriptome	DLPFC	MR	CMC+GTEX	MendelianRandomization			0.891916		35460606	10.1016/j.ajhg.2022.04.004	Jiang eet all Am J Hum Genet	BRAIN
EPHA5	P54756	3389	CIS	PGC3_SCZ_NoUKB	DECODE_Specific	+,NA		0.0125524	0.0125524	DECODE	DECODE	0.181162	46.921	BIP_2019_Stahl_etall	EPHA5	Transcriptome	DLPFC	MR	CMC+GTEX	MendelianRandomization			0.103491		35460606	10.1016/j.ajhg.2022.04.004	Jiang eet all Am J Hum Genet	BRAIN
EPHA5	P54756	3389	CIS	PGC3_SCZ_NoUKB	DECODE_Specific	+,NA		0.0125524	0.0125524	DECODE	DECODE	0.181162	46.921	BIP_2019_Stahl_etall	EPHA5	Transcriptome	DLPFC	MR	CMC+GTEX	EMIC			0.345666		35460606	10.1016/j.ajhg.2022.04.004	Jiang eet all Am J Hum Genet	BRAIN
EPHA5	P54756	3389	CIS	PGC3_SCZ_NoUKB	DECODE_Specific	+,NA		0.0125524	0.0125524	DECODE	DECODE	0.181162	46.921	Deepression_Wray_tall	EPHA5	Transcriptome	BRAIN DLPFC	MR	PsychENCODE	TwoSampleMR	-0.01	0.02	0.587		35296807	10.1038/s41380-022-01507-9	Deng et all Mol Psychiatry	BRAIN
EPHA5	P54756	3389	CIS	PGC3_SCZ_NoUKB	DECODE_Specific	+,NA		0.0125524	0.0125524	DECODE	DECODE	0.181162	46.921	SCZ_PGC3	EPHA5	Transcriptome	DLPFC	SMR	CMC+GTEX	SMR	0.135287	0.0448837	0.00257682		35460606	10.1016/j.ajhg.2022.04.004	Jiang eet all Am J Hum Genet	BRAIN
EPHA5	P54756	3389	CIS	PGC3_SCZ_NoUKB	DECODE_Specific	+,NA		0.0125524	0.0125524	DECODE	DECODE	0.181162	46.921	SCZ_PGC3	EPHA5	Transcriptome_Transcriptlvel	DLPFC	SMR	CMC+GTEX	SMR	-0.0326618	0.0259574	0.208289		35460606	10.1016/j.ajhg.2022.04.004	Jiang eet all Am J Hum Genet	BRAIN
EPHA5	P54756	3389	CIS	PGC3_SCZ_NoUKB	DECODE_Specific	+,NA		0.0125524	0.0125524	DECODE	DECODE	0.181162	46.921	SCZ_PGC3	EPHA5	Transcriptome_Transcriptlvel	DLPFC	SMR	CMC+GTEX	SMR	0.022774	0.0316734	0.472125		35460606	10.1016/j.ajhg.2022.04.004	Jiang eet all Am J Hum Genet	BRAIN
EPHA5	P54756	3389	CIS	PGC3_SCZ_NoUKB	DECODE_Specific	+,NA		0.0125524	0.0125524	DECODE	DECODE	0.181162	46.921	SCZ.Clozuk.2018	EPHA5	Transcriptome	BRAIN	SMR	PsychENCODE	SMR	0.149749	0.0446041	0.000787		30545856	10.1126/science.aat8127	Gandal et all science	BRAIN
EPHA5	P54756	3389	CIS	PGC3_SCZ_NoUKB	DECODE_Specific	+,NA		0.0125524	0.0125524	DECODE	DECODE	0.181162	46.921	BD.PGC.ruderferCell2018	EPHA5	Transcriptome	BRAIN	SMR	PsychENCODE	SMR	0.0533655	0.0589796	0.365565		30545856	10.1126/science.aat8127	Gandal et all science	BRAIN
EPHA5	P54756	3389	CIS	PGC3_SCZ_NoUKB	DECODE_Specific	+,NA		0.0125524	0.0125524	DECODE	DECODE	0.181162	46.921	MDD	EPHA5	Proteiome	BRAIN	SMR	BrainMeta	SMR	-0.014391	0.0187485	0.442737		37415601	10.3389/fgene.2023.1191264	Gedik et all Front Genet	BRAIN
EPHA5	P54756	3389	CIS	PGC3_SCZ_NoUKB	DECODE_Specific	+,NA		0.0125524	0.0125524	DECODE	DECODE	0.181162	46.921	BIP	EPHA5	Proteiome	BRAIN	SMR	BrainMeta	SMR	-0.00597207	0.0396748	0.88035		37415601	10.3389/fgene.2023.1191264	Gedik et all Front Genet	BRAIN
EPHA5	P54756	3389	CIS	PGC3_SCZ_NoUKB	DECODE_Specific	+,NA		0.0125524	0.0125524	DECODE	DECODE	0.181162	46.921	SCZ	EPHA5	Proteiome	BRAIN	SMR	BrainMeta	SMR	-0.024207	0.0314842	0.441975		37415601	10.3389/fgene.2023.1191264	Gedik et all Front Genet	BRAIN
EPHA5	P54756	3389	CIS	PGC3_SCZ_NoUKB	DECODE_Specific	+,NA		0.0125524	0.0125524	DECODE	DECODE	0.181162	46.921	MDD	EPHA5	Proteiome	BLOOD	SMR	deCODE	SMR	0.0557682	0.0429286	0.193913		37415601	10.3389/fgene.2023.1191264	Gedik et all Front Genet	BLOOD
EPHA5	P54756	3389	CIS	PGC3_SCZ_NoUKB	DECODE_Specific	+,NA		0.0125524	0.0125524	DECODE	DECODE	0.181162	46.921	BIP	EPHA5	Proteiome	BLOOD	SMR	deCODE	SMR	-0.0678117	0.0975043	0.486758		37415601	10.3389/fgene.2023.1191264	Gedik et all Front Genet	BLOOD
EPHA5	P54756	3389	CIS	PGC3_SCZ_NoUKB	DECODE_Specific	+,NA		0.0125524	0.0125524	DECODE	DECODE	0.181162	46.921	SCZ	EPHA5	Transcriptome	BRAIN_DLPFC	TWAS	CMC	FUSION	2.13885		0.0324		31691811	10.1093/hmg/ddz253	Hall et al Hum Mol Genet	BRAIN
EPHA5	P54756	3389	CIS	PGC3_SCZ_NoUKB	DECODE_Specific	+,NA		0.0125524	0.0125524	DECODE	DECODE	0.181162	46.921	SCZ.Clozuk.2018	EPHA5	Transcriptome	BRAIN	TWAS	PsychENCODE	FUSION	2.66645		0.00767		30545856	10.1126/science.aat8127	Gandal et all science	BRAIN
EPHA5	P54756	3389	CIS	PGC3_SCZ_NoUKB	DECODE_Specific	+,NA		0.0125524	0.0125524	DECODE	DECODE	0.181162	46.921	BD.PGC.ruderferCell2018	EPHA5	Transcriptome	BRAIN	TWAS	PsychENCODE	FUSION	0.59903		0.549		30545856	10.1126/science.aat8127	Gandal et all science	BRAIN
EPHA5	P54756	3389	CIS	PGC3_SCZ_NoUKB	DECODE_Specific	+,NA		0.0125524	0.0125524	DECODE	DECODE	0.181162	46.921	Schizophrenia	EPHA5	Transcriptome	brain caudate nucleus	TWAS	Gtex	Fusion			0.380372		36319771	10.1038/s41593-022-01182-7	Benjamin KJM	brain caudate nucleus
EPHA5	P54756	3389	CIS	Cognition_Meta	DECODE_Specific	-,NA		0.0623173	0.0623173	DECODE	DECODE	0.545531	232.942	Bipolar disorder	EPHA5	Proteome	PLASMA	MR	FENLAND	TwoSampleMR	-0.0173372	0.0809917	0.830499		36280454	https://doi.org/10.1016/j.biopsych.2022.08.015	Lu et al Biol Psychiatry	BLOOD
EPHA5	P54756	3389	CIS	Cognition_Meta	DECODE_Specific	-,NA		0.0623173	0.0623173	DECODE	DECODE	0.545531	232.942	Major depressive disorder	EPHA5	Proteome	PLASMA	MR	FENLAND	TwoSampleMR	-0.00247934	0.0371901	0.946847		36280454	https://doi.org/10.1016/j.biopsych.2022.08.015	Lu et al Biol Psychiatry	BLOOD
EPHA5	P54756	3389	CIS	Cognition_Meta	DECODE_Specific	-,NA		0.0623173	0.0623173	DECODE	DECODE	0.545531	232.942	Schizophrenia	EPHA5	Proteome	PLASMA	MR	FENLAND	TwoSampleMR	-0.0636387	0.0661157	0.335781		36280454	https://doi.org/10.1016/j.biopsych.2022.08.015	Lu et al Biol Psychiatry	BLOOD
EPHA5	P54756	3389	CIS	Cognition_Meta	DECODE_Specific	-,NA		0.0623173	0.0623173	DECODE	DECODE	0.545531	232.942	SCZ_PGC3	EPHA5	Transcriptome	DLPFC	MR	CMC+GTEX	MendelianRandomization			0.0924919		35460606	10.1016/j.ajhg.2022.04.004	Jiang eet all Am J Hum Genet	BRAIN
EPHA5	P54756	3389	CIS	Cognition_Meta	DECODE_Specific	-,NA		0.0623173	0.0623173	DECODE	DECODE	0.545531	232.942	SCZ_PGC3	EPHA5	Transcriptome	DLPFC	MR	CMC+GTEX	MendelianRandomization			0.05436		35460606	10.1016/j.ajhg.2022.04.004	Jiang eet all Am J Hum Genet	BRAIN
EPHA5	P54756	3389	CIS	Cognition_Meta	DECODE_Specific	-,NA		0.0623173	0.0623173	DECODE	DECODE	0.545531	232.942	SCZ_PGC3	EPHA5	Transcriptome	DLPFC	MR	CMC+GTEX	MendelianRandomization			0.733422		35460606	10.1016/j.ajhg.2022.04.004	Jiang eet all Am J Hum Genet	BRAIN
EPHA5	P54756	3389	CIS	Cognition_Meta	DECODE_Specific	-,NA		0.0623173	0.0623173	DECODE	DECODE	0.545531	232.942	SCZ_PGC3	EPHA5	Transcriptome	DLPFC	MR	CMC+GTEX	EMIC			0.383937		35460606	10.1016/j.ajhg.2022.04.004	Jiang eet all Am J Hum Genet	BRAIN
EPHA5	P54756	3389	CIS	Cognition_Meta	DECODE_Specific	-,NA		0.0623173	0.0623173	DECODE	DECODE	0.545531	232.942	BIP_2019_Stahl_etall	EPHA5	Transcriptome	DLPFC	MR	CMC+GTEX	MendelianRandomization			0.903515		35460606	10.1016/j.ajhg.2022.04.004	Jiang eet all Am J Hum Genet	BRAIN
EPHA5	P54756	3389	CIS	Cognition_Meta	DECODE_Specific	-,NA		0.0623173	0.0623173	DECODE	DECODE	0.545531	232.942	BIP_2019_Stahl_etall	EPHA5	Transcriptome	DLPFC	MR	CMC+GTEX	MendelianRandomization			0.891916		35460606	10.1016/j.ajhg.2022.04.004	Jiang eet all Am J Hum Genet	BRAIN
EPHA5	P54756	3389	CIS	Cognition_Meta	DECODE_Specific	-,NA		0.0623173	0.0623173	DECODE	DECODE	0.545531	232.942	BIP_2019_Stahl_etall	EPHA5	Transcriptome	DLPFC	MR	CMC+GTEX	MendelianRandomization			0.103491		35460606	10.1016/j.ajhg.2022.04.004	Jiang eet all Am J Hum Genet	BRAIN
EPHA5	P54756	3389	CIS	Cognition_Meta	DECODE_Specific	-,NA		0.0623173	0.0623173	DECODE	DECODE	0.545531	232.942	BIP_2019_Stahl_etall	EPHA5	Transcriptome	DLPFC	MR	CMC+GTEX	EMIC			0.345666		35460606	10.1016/j.ajhg.2022.04.004	Jiang eet all Am J Hum Genet	BRAIN
EPHA5	P54756	3389	CIS	Cognition_Meta	DECODE_Specific	-,NA		0.0623173	0.0623173	DECODE	DECODE	0.545531	232.942	Deepression_Wray_tall	EPHA5	Transcriptome	BRAIN DLPFC	MR	PsychENCODE	TwoSampleMR	-0.01	0.02	0.587		35296807	10.1038/s41380-022-01507-9	Deng et all Mol Psychiatry	BRAIN
EPHA5	P54756	3389	CIS	Cognition_Meta	DECODE_Specific	-,NA		0.0623173	0.0623173	DECODE	DECODE	0.545531	232.942	SCZ_PGC3	EPHA5	Transcriptome	DLPFC	SMR	CMC+GTEX	SMR	0.135287	0.0448837	0.00257682		35460606	10.1016/j.ajhg.2022.04.004	Jiang eet all Am J Hum Genet	BRAIN
EPHA5	P54756	3389	CIS	Cognition_Meta	DECODE_Specific	-,NA		0.0623173	0.0623173	DECODE	DECODE	0.545531	232.942	SCZ_PGC3	EPHA5	Transcriptome_Transcriptlvel	DLPFC	SMR	CMC+GTEX	SMR	-0.0326618	0.0259574	0.208289		35460606	10.1016/j.ajhg.2022.04.004	Jiang eet all Am J Hum Genet	BRAIN
EPHA5	P54756	3389	CIS	Cognition_Meta	DECODE_Specific	-,NA		0.0623173	0.0623173	DECODE	DECODE	0.545531	232.942	SCZ_PGC3	EPHA5	Transcriptome_Transcriptlvel	DLPFC	SMR	CMC+GTEX	SMR	0.022774	0.0316734	0.472125		35460606	10.1016/j.ajhg.2022.04.004	Jiang eet all Am J Hum Genet	BRAIN
EPHA5	P54756	3389	CIS	Cognition_Meta	DECODE_Specific	-,NA		0.0623173	0.0623173	DECODE	DECODE	0.545531	232.942	SCZ.Clozuk.2018	EPHA5	Transcriptome	BRAIN	SMR	PsychENCODE	SMR	0.149749	0.0446041	0.000787		30545856	10.1126/science.aat8127	Gandal et all science	BRAIN
EPHA5	P54756	3389	CIS	Cognition_Meta	DECODE_Specific	-,NA		0.0623173	0.0623173	DECODE	DECODE	0.545531	232.942	BD.PGC.ruderferCell2018	EPHA5	Transcriptome	BRAIN	SMR	PsychENCODE	SMR	0.0533655	0.0589796	0.365565		30545856	10.1126/science.aat8127	Gandal et all science	BRAIN
EPHA5	P54756	3389	CIS	Cognition_Meta	DECODE_Specific	-,NA		0.0623173	0.0623173	DECODE	DECODE	0.545531	232.942	MDD	EPHA5	Proteiome	BRAIN	SMR	BrainMeta	SMR	-0.014391	0.0187485	0.442737		37415601	10.3389/fgene.2023.1191264	Gedik et all Front Genet	BRAIN
EPHA5	P54756	3389	CIS	Cognition_Meta	DECODE_Specific	-,NA		0.0623173	0.0623173	DECODE	DECODE	0.545531	232.942	BIP	EPHA5	Proteiome	BRAIN	SMR	BrainMeta	SMR	-0.00597207	0.0396748	0.88035		37415601	10.3389/fgene.2023.1191264	Gedik et all Front Genet	BRAIN
EPHA5	P54756	3389	CIS	Cognition_Meta	DECODE_Specific	-,NA		0.0623173	0.0623173	DECODE	DECODE	0.545531	232.942	SCZ	EPHA5	Proteiome	BRAIN	SMR	BrainMeta	SMR	-0.024207	0.0314842	0.441975		37415601	10.3389/fgene.2023.1191264	Gedik et all Front Genet	BRAIN
EPHA5	P54756	3389	CIS	Cognition_Meta	DECODE_Specific	-,NA		0.0623173	0.0623173	DECODE	DECODE	0.545531	232.942	MDD	EPHA5	Proteiome	BLOOD	SMR	deCODE	SMR	0.0557682	0.0429286	0.193913		37415601	10.3389/fgene.2023.1191264	Gedik et all Front Genet	BLOOD
EPHA5	P54756	3389	CIS	Cognition_Meta	DECODE_Specific	-,NA		0.0623173	0.0623173	DECODE	DECODE	0.545531	232.942	BIP	EPHA5	Proteiome	BLOOD	SMR	deCODE	SMR	-0.0678117	0.0975043	0.486758		37415601	10.3389/fgene.2023.1191264	Gedik et all Front Genet	BLOOD
EPHA5	P54756	3389	CIS	Cognition_Meta	DECODE_Specific	-,NA		0.0623173	0.0623173	DECODE	DECODE	0.545531	232.942	SCZ	EPHA5	Transcriptome	BRAIN_DLPFC	TWAS	CMC	FUSION	2.13885		0.0324		31691811	10.1093/hmg/ddz253	Hall et al Hum Mol Genet	BRAIN
EPHA5	P54756	3389	CIS	Cognition_Meta	DECODE_Specific	-,NA		0.0623173	0.0623173	DECODE	DECODE	0.545531	232.942	SCZ.Clozuk.2018	EPHA5	Transcriptome	BRAIN	TWAS	PsychENCODE	FUSION	2.66645		0.00767		30545856	10.1126/science.aat8127	Gandal et all science	BRAIN
EPHA5	P54756	3389	CIS	Cognition_Meta	DECODE_Specific	-,NA		0.0623173	0.0623173	DECODE	DECODE	0.545531	232.942	BD.PGC.ruderferCell2018	EPHA5	Transcriptome	BRAIN	TWAS	PsychENCODE	FUSION	0.59903		0.549		30545856	10.1126/science.aat8127	Gandal et all science	BRAIN
EPHA5	P54756	3389	CIS	Cognition_Meta	DECODE_Specific	-,NA		0.0623173	0.0623173	DECODE	DECODE	0.545531	232.942	Schizophrenia	EPHA5	Transcriptome	brain caudate nucleus	TWAS	Gtex	Fusion			0.380372		36319771	10.1038/s41593-022-01182-7	Benjamin KJM	brain caudate nucleus
EPHA5	P54756	3389	CIS	Depression_iPSYCH_2023	DECODE_Specific	+,NA		0.101758	0.101758	DECODE	DECODE	0.784273	380.372	Bipolar disorder	EPHA5	Proteome	PLASMA	MR	FENLAND	TwoSampleMR	-0.0173372	0.0809917	0.830499		36280454	https://doi.org/10.1016/j.biopsych.2022.08.015	Lu et al Biol Psychiatry	BLOOD
EPHA5	P54756	3389	CIS	Depression_iPSYCH_2023	DECODE_Specific	+,NA		0.101758	0.101758	DECODE	DECODE	0.784273	380.372	Major depressive disorder	EPHA5	Proteome	PLASMA	MR	FENLAND	TwoSampleMR	-0.00247934	0.0371901	0.946847		36280454	https://doi.org/10.1016/j.biopsych.2022.08.015	Lu et al Biol Psychiatry	BLOOD
EPHA5	P54756	3389	CIS	Depression_iPSYCH_2023	DECODE_Specific	+,NA		0.101758	0.101758	DECODE	DECODE	0.784273	380.372	Schizophrenia	EPHA5	Proteome	PLASMA	MR	FENLAND	TwoSampleMR	-0.0636387	0.0661157	0.335781		36280454	https://doi.org/10.1016/j.biopsych.2022.08.015	Lu et al Biol Psychiatry	BLOOD
EPHA5	P54756	3389	CIS	Depression_iPSYCH_2023	DECODE_Specific	+,NA		0.101758	0.101758	DECODE	DECODE	0.784273	380.372	SCZ_PGC3	EPHA5	Transcriptome	DLPFC	MR	CMC+GTEX	MendelianRandomization			0.0924919		35460606	10.1016/j.ajhg.2022.04.004	Jiang eet all Am J Hum Genet	BRAIN
EPHA5	P54756	3389	CIS	Depression_iPSYCH_2023	DECODE_Specific	+,NA		0.101758	0.101758	DECODE	DECODE	0.784273	380.372	SCZ_PGC3	EPHA5	Transcriptome	DLPFC	MR	CMC+GTEX	MendelianRandomization			0.05436		35460606	10.1016/j.ajhg.2022.04.004	Jiang eet all Am J Hum Genet	BRAIN
EPHA5	P54756	3389	CIS	Depression_iPSYCH_2023	DECODE_Specific	+,NA		0.101758	0.101758	DECODE	DECODE	0.784273	380.372	SCZ_PGC3	EPHA5	Transcriptome	DLPFC	MR	CMC+GTEX	MendelianRandomization			0.733422		35460606	10.1016/j.ajhg.2022.04.004	Jiang eet all Am J Hum Genet	BRAIN
EPHA5	P54756	3389	CIS	Depression_iPSYCH_2023	DECODE_Specific	+,NA		0.101758	0.101758	DECODE	DECODE	0.784273	380.372	SCZ_PGC3	EPHA5	Transcriptome	DLPFC	MR	CMC+GTEX	EMIC			0.383937		35460606	10.1016/j.ajhg.2022.04.004	Jiang eet all Am J Hum Genet	BRAIN
EPHA5	P54756	3389	CIS	Depression_iPSYCH_2023	DECODE_Specific	+,NA		0.101758	0.101758	DECODE	DECODE	0.784273	380.372	BIP_2019_Stahl_etall	EPHA5	Transcriptome	DLPFC	MR	CMC+GTEX	MendelianRandomization			0.903515		35460606	10.1016/j.ajhg.2022.04.004	Jiang eet all Am J Hum Genet	BRAIN
EPHA5	P54756	3389	CIS	Depression_iPSYCH_2023	DECODE_Specific	+,NA		0.101758	0.101758	DECODE	DECODE	0.784273	380.372	BIP_2019_Stahl_etall	EPHA5	Transcriptome	DLPFC	MR	CMC+GTEX	MendelianRandomization			0.891916		35460606	10.1016/j.ajhg.2022.04.004	Jiang eet all Am J Hum Genet	BRAIN
EPHA5	P54756	3389	CIS	Depression_iPSYCH_2023	DECODE_Specific	+,NA		0.101758	0.101758	DECODE	DECODE	0.784273	380.372	BIP_2019_Stahl_etall	EPHA5	Transcriptome	DLPFC	MR	CMC+GTEX	MendelianRandomization			0.103491		35460606	10.1016/j.ajhg.2022.04.004	Jiang eet all Am J Hum Genet	BRAIN
EPHA5	P54756	3389	CIS	Depression_iPSYCH_2023	DECODE_Specific	+,NA		0.101758	0.101758	DECODE	DECODE	0.784273	380.372	BIP_2019_Stahl_etall	EPHA5	Transcriptome	DLPFC	MR	CMC+GTEX	EMIC			0.345666		35460606	10.1016/j.ajhg.2022.04.004	Jiang eet all Am J Hum Genet	BRAIN
EPHA5	P54756	3389	CIS	Depression_iPSYCH_2023	DECODE_Specific	+,NA		0.101758	0.101758	DECODE	DECODE	0.784273	380.372	Deepression_Wray_tall	EPHA5	Transcriptome	BRAIN DLPFC	MR	PsychENCODE	TwoSampleMR	-0.01	0.02	0.587		35296807	10.1038/s41380-022-01507-9	Deng et all Mol Psychiatry	BRAIN
EPHA5	P54756	3389	CIS	Depression_iPSYCH_2023	DECODE_Specific	+,NA		0.101758	0.101758	DECODE	DECODE	0.784273	380.372	SCZ_PGC3	EPHA5	Transcriptome	DLPFC	SMR	CMC+GTEX	SMR	0.135287	0.0448837	0.00257682		35460606	10.1016/j.ajhg.2022.04.004	Jiang eet all Am J Hum Genet	BRAIN
EPHA5	P54756	3389	CIS	Depression_iPSYCH_2023	DECODE_Specific	+,NA		0.101758	0.101758	DECODE	DECODE	0.784273	380.372	SCZ_PGC3	EPHA5	Transcriptome_Transcriptlvel	DLPFC	SMR	CMC+GTEX	SMR	-0.0326618	0.0259574	0.208289		35460606	10.1016/j.ajhg.2022.04.004	Jiang eet all Am J Hum Genet	BRAIN
EPHA5	P54756	3389	CIS	Depression_iPSYCH_2023	DECODE_Specific	+,NA		0.101758	0.101758	DECODE	DECODE	0.784273	380.372	SCZ_PGC3	EPHA5	Transcriptome_Transcriptlvel	DLPFC	SMR	CMC+GTEX	SMR	0.022774	0.0316734	0.472125		35460606	10.1016/j.ajhg.2022.04.004	Jiang eet all Am J Hum Genet	BRAIN
EPHA5	P54756	3389	CIS	Depression_iPSYCH_2023	DECODE_Specific	+,NA		0.101758	0.101758	DECODE	DECODE	0.784273	380.372	SCZ.Clozuk.2018	EPHA5	Transcriptome	BRAIN	SMR	PsychENCODE	SMR	0.149749	0.0446041	0.000787		30545856	10.1126/science.aat8127	Gandal et all science	BRAIN
EPHA5	P54756	3389	CIS	Depression_iPSYCH_2023	DECODE_Specific	+,NA		0.101758	0.101758	DECODE	DECODE	0.784273	380.372	BD.PGC.ruderferCell2018	EPHA5	Transcriptome	BRAIN	SMR	PsychENCODE	SMR	0.0533655	0.0589796	0.365565		30545856	10.1126/science.aat8127	Gandal et all science	BRAIN
EPHA5	P54756	3389	CIS	Depression_iPSYCH_2023	DECODE_Specific	+,NA		0.101758	0.101758	DECODE	DECODE	0.784273	380.372	MDD	EPHA5	Proteiome	BRAIN	SMR	BrainMeta	SMR	-0.014391	0.0187485	0.442737		37415601	10.3389/fgene.2023.1191264	Gedik et all Front Genet	BRAIN
EPHA5	P54756	3389	CIS	Depression_iPSYCH_2023	DECODE_Specific	+,NA		0.101758	0.101758	DECODE	DECODE	0.784273	380.372	BIP	EPHA5	Proteiome	BRAIN	SMR	BrainMeta	SMR	-0.00597207	0.0396748	0.88035		37415601	10.3389/fgene.2023.1191264	Gedik et all Front Genet	BRAIN
EPHA5	P54756	3389	CIS	Depression_iPSYCH_2023	DECODE_Specific	+,NA		0.101758	0.101758	DECODE	DECODE	0.784273	380.372	SCZ	EPHA5	Proteiome	BRAIN	SMR	BrainMeta	SMR	-0.024207	0.0314842	0.441975		37415601	10.3389/fgene.2023.1191264	Gedik et all Front Genet	BRAIN
EPHA5	P54756	3389	CIS	Depression_iPSYCH_2023	DECODE_Specific	+,NA		0.101758	0.101758	DECODE	DECODE	0.784273	380.372	MDD	EPHA5	Proteiome	BLOOD	SMR	deCODE	SMR	0.0557682	0.0429286	0.193913		37415601	10.3389/fgene.2023.1191264	Gedik et all Front Genet	BLOOD
EPHA5	P54756	3389	CIS	Depression_iPSYCH_2023	DECODE_Specific	+,NA		0.101758	0.101758	DECODE	DECODE	0.784273	380.372	BIP	EPHA5	Proteiome	BLOOD	SMR	deCODE	SMR	-0.0678117	0.0975043	0.486758		37415601	10.3389/fgene.2023.1191264	Gedik et all Front Genet	BLOOD
EPHA5	P54756	3389	CIS	Depression_iPSYCH_2023	DECODE_Specific	+,NA		0.101758	0.101758	DECODE	DECODE	0.784273	380.372	SCZ	EPHA5	Transcriptome	BRAIN_DLPFC	TWAS	CMC	FUSION	2.13885		0.0324		31691811	10.1093/hmg/ddz253	Hall et al Hum Mol Genet	BRAIN
EPHA5	P54756	3389	CIS	Depression_iPSYCH_2023	DECODE_Specific	+,NA		0.101758	0.101758	DECODE	DECODE	0.784273	380.372	SCZ.Clozuk.2018	EPHA5	Transcriptome	BRAIN	TWAS	PsychENCODE	FUSION	2.66645		0.00767		30545856	10.1126/science.aat8127	Gandal et all science	BRAIN
EPHA5	P54756	3389	CIS	Depression_iPSYCH_2023	DECODE_Specific	+,NA		0.101758	0.101758	DECODE	DECODE	0.784273	380.372	BD.PGC.ruderferCell2018	EPHA5	Transcriptome	BRAIN	TWAS	PsychENCODE	FUSION	0.59903		0.549		30545856	10.1126/science.aat8127	Gandal et all science	BRAIN
EPHA5	P54756	3389	CIS	Depression_iPSYCH_2023	DECODE_Specific	+,NA		0.101758	0.101758	DECODE	DECODE	0.784273	380.372	Schizophrenia	EPHA5	Transcriptome	brain caudate nucleus	TWAS	Gtex	Fusion			0.380372		36319771	10.1038/s41593-022-01182-7	Benjamin KJM	brain caudate nucleus
EPHA5	P54756	3389	CIS	BIP_PGC3_noukb	DECODE_Specific	-,NA		0.586669	0.586669	DECODE	DECODE	1.2136	2192.97	Bipolar disorder	EPHA5	Proteome	PLASMA	MR	FENLAND	TwoSampleMR	-0.0173372	0.0809917	0.830499		36280454	https://doi.org/10.1016/j.biopsych.2022.08.015	Lu et al Biol Psychiatry	BLOOD
EPHA5	P54756	3389	CIS	BIP_PGC3_noukb	DECODE_Specific	-,NA		0.586669	0.586669	DECODE	DECODE	1.2136	2192.97	Major depressive disorder	EPHA5	Proteome	PLASMA	MR	FENLAND	TwoSampleMR	-0.00247934	0.0371901	0.946847		36280454	https://doi.org/10.1016/j.biopsych.2022.08.015	Lu et al Biol Psychiatry	BLOOD
EPHA5	P54756	3389	CIS	BIP_PGC3_noukb	DECODE_Specific	-,NA		0.586669	0.586669	DECODE	DECODE	1.2136	2192.97	Schizophrenia	EPHA5	Proteome	PLASMA	MR	FENLAND	TwoSampleMR	-0.0636387	0.0661157	0.335781		36280454	https://doi.org/10.1016/j.biopsych.2022.08.015	Lu et al Biol Psychiatry	BLOOD
EPHA5	P54756	3389	CIS	BIP_PGC3_noukb	DECODE_Specific	-,NA		0.586669	0.586669	DECODE	DECODE	1.2136	2192.97	SCZ_PGC3	EPHA5	Transcriptome	DLPFC	MR	CMC+GTEX	MendelianRandomization			0.0924919		35460606	10.1016/j.ajhg.2022.04.004	Jiang eet all Am J Hum Genet	BRAIN
EPHA5	P54756	3389	CIS	BIP_PGC3_noukb	DECODE_Specific	-,NA		0.586669	0.586669	DECODE	DECODE	1.2136	2192.97	SCZ_PGC3	EPHA5	Transcriptome	DLPFC	MR	CMC+GTEX	MendelianRandomization			0.05436		35460606	10.1016/j.ajhg.2022.04.004	Jiang eet all Am J Hum Genet	BRAIN
EPHA5	P54756	3389	CIS	BIP_PGC3_noukb	DECODE_Specific	-,NA		0.586669	0.586669	DECODE	DECODE	1.2136	2192.97	SCZ_PGC3	EPHA5	Transcriptome	DLPFC	MR	CMC+GTEX	MendelianRandomization			0.733422		35460606	10.1016/j.ajhg.2022.04.004	Jiang eet all Am J Hum Genet	BRAIN
EPHA5	P54756	3389	CIS	BIP_PGC3_noukb	DECODE_Specific	-,NA		0.586669	0.586669	DECODE	DECODE	1.2136	2192.97	SCZ_PGC3	EPHA5	Transcriptome	DLPFC	MR	CMC+GTEX	EMIC			0.383937		35460606	10.1016/j.ajhg.2022.04.004	Jiang eet all Am J Hum Genet	BRAIN
EPHA5	P54756	3389	CIS	BIP_PGC3_noukb	DECODE_Specific	-,NA		0.586669	0.586669	DECODE	DECODE	1.2136	2192.97	BIP_2019_Stahl_etall	EPHA5	Transcriptome	DLPFC	MR	CMC+GTEX	MendelianRandomization			0.903515		35460606	10.1016/j.ajhg.2022.04.004	Jiang eet all Am J Hum Genet	BRAIN
EPHA5	P54756	3389	CIS	BIP_PGC3_noukb	DECODE_Specific	-,NA		0.586669	0.586669	DECODE	DECODE	1.2136	2192.97	BIP_2019_Stahl_etall	EPHA5	Transcriptome	DLPFC	MR	CMC+GTEX	MendelianRandomization			0.891916		35460606	10.1016/j.ajhg.2022.04.004	Jiang eet all Am J Hum Genet	BRAIN
EPHA5	P54756	3389	CIS	BIP_PGC3_noukb	DECODE_Specific	-,NA		0.586669	0.586669	DECODE	DECODE	1.2136	2192.97	BIP_2019_Stahl_etall	EPHA5	Transcriptome	DLPFC	MR	CMC+GTEX	MendelianRandomization			0.103491		35460606	10.1016/j.ajhg.2022.04.004	Jiang eet all Am J Hum Genet	BRAIN
EPHA5	P54756	3389	CIS	BIP_PGC3_noukb	DECODE_Specific	-,NA		0.586669	0.586669	DECODE	DECODE	1.2136	2192.97	BIP_2019_Stahl_etall	EPHA5	Transcriptome	DLPFC	MR	CMC+GTEX	EMIC			0.345666		35460606	10.1016/j.ajhg.2022.04.004	Jiang eet all Am J Hum Genet	BRAIN
EPHA5	P54756	3389	CIS	BIP_PGC3_noukb	DECODE_Specific	-,NA		0.586669	0.586669	DECODE	DECODE	1.2136	2192.97	Deepression_Wray_tall	EPHA5	Transcriptome	BRAIN DLPFC	MR	PsychENCODE	TwoSampleMR	-0.01	0.02	0.587		35296807	10.1038/s41380-022-01507-9	Deng et all Mol Psychiatry	BRAIN
EPHA5	P54756	3389	CIS	BIP_PGC3_noukb	DECODE_Specific	-,NA		0.586669	0.586669	DECODE	DECODE	1.2136	2192.97	SCZ_PGC3	EPHA5	Transcriptome	DLPFC	SMR	CMC+GTEX	SMR	0.135287	0.0448837	0.00257682		35460606	10.1016/j.ajhg.2022.04.004	Jiang eet all Am J Hum Genet	BRAIN
EPHA5	P54756	3389	CIS	BIP_PGC3_noukb	DECODE_Specific	-,NA		0.586669	0.586669	DECODE	DECODE	1.2136	2192.97	SCZ_PGC3	EPHA5	Transcriptome_Transcriptlvel	DLPFC	SMR	CMC+GTEX	SMR	-0.0326618	0.0259574	0.208289		35460606	10.1016/j.ajhg.2022.04.004	Jiang eet all Am J Hum Genet	BRAIN
EPHA5	P54756	3389	CIS	BIP_PGC3_noukb	DECODE_Specific	-,NA		0.586669	0.586669	DECODE	DECODE	1.2136	2192.97	SCZ_PGC3	EPHA5	Transcriptome_Transcriptlvel	DLPFC	SMR	CMC+GTEX	SMR	0.022774	0.0316734	0.472125		35460606	10.1016/j.ajhg.2022.04.004	Jiang eet all Am J Hum Genet	BRAIN
EPHA5	P54756	3389	CIS	BIP_PGC3_noukb	DECODE_Specific	-,NA		0.586669	0.586669	DECODE	DECODE	1.2136	2192.97	SCZ.Clozuk.2018	EPHA5	Transcriptome	BRAIN	SMR	PsychENCODE	SMR	0.149749	0.0446041	0.000787		30545856	10.1126/science.aat8127	Gandal et all science	BRAIN
EPHA5	P54756	3389	CIS	BIP_PGC3_noukb	DECODE_Specific	-,NA		0.586669	0.586669	DECODE	DECODE	1.2136	2192.97	BD.PGC.ruderferCell2018	EPHA5	Transcriptome	BRAIN	SMR	PsychENCODE	SMR	0.0533655	0.0589796	0.365565		30545856	10.1126/science.aat8127	Gandal et all science	BRAIN
EPHA5	P54756	3389	CIS	BIP_PGC3_noukb	DECODE_Specific	-,NA		0.586669	0.586669	DECODE	DECODE	1.2136	2192.97	MDD	EPHA5	Proteiome	BRAIN	SMR	BrainMeta	SMR	-0.014391	0.0187485	0.442737		37415601	10.3389/fgene.2023.1191264	Gedik et all Front Genet	BRAIN
EPHA5	P54756	3389	CIS	BIP_PGC3_noukb	DECODE_Specific	-,NA		0.586669	0.586669	DECODE	DECODE	1.2136	2192.97	BIP	EPHA5	Proteiome	BRAIN	SMR	BrainMeta	SMR	-0.00597207	0.0396748	0.88035		37415601	10.3389/fgene.2023.1191264	Gedik et all Front Genet	BRAIN
EPHA5	P54756	3389	CIS	BIP_PGC3_noukb	DECODE_Specific	-,NA		0.586669	0.586669	DECODE	DECODE	1.2136	2192.97	SCZ	EPHA5	Proteiome	BRAIN	SMR	BrainMeta	SMR	-0.024207	0.0314842	0.441975		37415601	10.3389/fgene.2023.1191264	Gedik et all Front Genet	BRAIN
EPHA5	P54756	3389	CIS	BIP_PGC3_noukb	DECODE_Specific	-,NA		0.586669	0.586669	DECODE	DECODE	1.2136	2192.97	MDD	EPHA5	Proteiome	BLOOD	SMR	deCODE	SMR	0.0557682	0.0429286	0.193913		37415601	10.3389/fgene.2023.1191264	Gedik et all Front Genet	BLOOD
EPHA5	P54756	3389	CIS	BIP_PGC3_noukb	DECODE_Specific	-,NA		0.586669	0.586669	DECODE	DECODE	1.2136	2192.97	BIP	EPHA5	Proteiome	BLOOD	SMR	deCODE	SMR	-0.0678117	0.0975043	0.486758		37415601	10.3389/fgene.2023.1191264	Gedik et all Front Genet	BLOOD
EPHA5	P54756	3389	CIS	BIP_PGC3_noukb	DECODE_Specific	-,NA		0.586669	0.586669	DECODE	DECODE	1.2136	2192.97	SCZ	EPHA5	Transcriptome	BRAIN_DLPFC	TWAS	CMC	FUSION	2.13885		0.0324		31691811	10.1093/hmg/ddz253	Hall et al Hum Mol Genet	BRAIN
EPHA5	P54756	3389	CIS	BIP_PGC3_noukb	DECODE_Specific	-,NA		0.586669	0.586669	DECODE	DECODE	1.2136	2192.97	SCZ.Clozuk.2018	EPHA5	Transcriptome	BRAIN	TWAS	PsychENCODE	FUSION	2.66645		0.00767		30545856	10.1126/science.aat8127	Gandal et all science	BRAIN
EPHA5	P54756	3389	CIS	BIP_PGC3_noukb	DECODE_Specific	-,NA		0.586669	0.586669	DECODE	DECODE	1.2136	2192.97	BD.PGC.ruderferCell2018	EPHA5	Transcriptome	BRAIN	TWAS	PsychENCODE	FUSION	0.59903		0.549		30545856	10.1126/science.aat8127	Gandal et all science	BRAIN
EPHA5	P54756	3389	CIS	BIP_PGC3_noukb	DECODE_Specific	-,NA		0.586669	0.586669	DECODE	DECODE	1.2136	2192.97	Schizophrenia	EPHA5	Transcriptome	brain caudate nucleus	TWAS	Gtex	Fusion			0.380372		36319771	10.1038/s41593-022-01182-7	Benjamin KJM	brain caudate nucleus
EPHA5	P54756	3389	TRANS	BIP_PGC3_noukb	DECODE_Specific	-,NA		0.465526	0.465526	DECODE	DECODE	0.907729	3170.7	Bipolar disorder	EPHA5	Proteome	PLASMA	MR	FENLAND	TwoSampleMR	-0.0173372	0.0809917	0.830499		36280454	https://doi.org/10.1016/j.biopsych.2022.08.015	Lu et al Biol Psychiatry	BLOOD
EPHA5	P54756	3389	TRANS	BIP_PGC3_noukb	DECODE_Specific	-,NA		0.465526	0.465526	DECODE	DECODE	0.907729	3170.7	Major depressive disorder	EPHA5	Proteome	PLASMA	MR	FENLAND	TwoSampleMR	-0.00247934	0.0371901	0.946847		36280454	https://doi.org/10.1016/j.biopsych.2022.08.015	Lu et al Biol Psychiatry	BLOOD
EPHA5	P54756	3389	TRANS	BIP_PGC3_noukb	DECODE_Specific	-,NA		0.465526	0.465526	DECODE	DECODE	0.907729	3170.7	Schizophrenia	EPHA5	Proteome	PLASMA	MR	FENLAND	TwoSampleMR	-0.0636387	0.0661157	0.335781		36280454	https://doi.org/10.1016/j.biopsych.2022.08.015	Lu et al Biol Psychiatry	BLOOD
EPHA5	P54756	3389	TRANS	BIP_PGC3_noukb	DECODE_Specific	-,NA		0.465526	0.465526	DECODE	DECODE	0.907729	3170.7	SCZ_PGC3	EPHA5	Transcriptome	DLPFC	MR	CMC+GTEX	MendelianRandomization			0.0924919		35460606	10.1016/j.ajhg.2022.04.004	Jiang eet all Am J Hum Genet	BRAIN
EPHA5	P54756	3389	TRANS	BIP_PGC3_noukb	DECODE_Specific	-,NA		0.465526	0.465526	DECODE	DECODE	0.907729	3170.7	SCZ_PGC3	EPHA5	Transcriptome	DLPFC	MR	CMC+GTEX	MendelianRandomization			0.05436		35460606	10.1016/j.ajhg.2022.04.004	Jiang eet all Am J Hum Genet	BRAIN
EPHA5	P54756	3389	TRANS	BIP_PGC3_noukb	DECODE_Specific	-,NA		0.465526	0.465526	DECODE	DECODE	0.907729	3170.7	SCZ_PGC3	EPHA5	Transcriptome	DLPFC	MR	CMC+GTEX	MendelianRandomization			0.733422		35460606	10.1016/j.ajhg.2022.04.004	Jiang eet all Am J Hum Genet	BRAIN
EPHA5	P54756	3389	TRANS	BIP_PGC3_noukb	DECODE_Specific	-,NA		0.465526	0.465526	DECODE	DECODE	0.907729	3170.7	SCZ_PGC3	EPHA5	Transcriptome	DLPFC	MR	CMC+GTEX	EMIC			0.383937		35460606	10.1016/j.ajhg.2022.04.004	Jiang eet all Am J Hum Genet	BRAIN
EPHA5	P54756	3389	TRANS	BIP_PGC3_noukb	DECODE_Specific	-,NA		0.465526	0.465526	DECODE	DECODE	0.907729	3170.7	BIP_2019_Stahl_etall	EPHA5	Transcriptome	DLPFC	MR	CMC+GTEX	MendelianRandomization			0.903515		35460606	10.1016/j.ajhg.2022.04.004	Jiang eet all Am J Hum Genet	BRAIN
EPHA5	P54756	3389	TRANS	BIP_PGC3_noukb	DECODE_Specific	-,NA		0.465526	0.465526	DECODE	DECODE	0.907729	3170.7	BIP_2019_Stahl_etall	EPHA5	Transcriptome	DLPFC	MR	CMC+GTEX	MendelianRandomization			0.891916		35460606	10.1016/j.ajhg.2022.04.004	Jiang eet all Am J Hum Genet	BRAIN
EPHA5	P54756	3389	TRANS	BIP_PGC3_noukb	DECODE_Specific	-,NA		0.465526	0.465526	DECODE	DECODE	0.907729	3170.7	BIP_2019_Stahl_etall	EPHA5	Transcriptome	DLPFC	MR	CMC+GTEX	MendelianRandomization			0.103491		35460606	10.1016/j.ajhg.2022.04.004	Jiang eet all Am J Hum Genet	BRAIN
EPHA5	P54756	3389	TRANS	BIP_PGC3_noukb	DECODE_Specific	-,NA		0.465526	0.465526	DECODE	DECODE	0.907729	3170.7	BIP_2019_Stahl_etall	EPHA5	Transcriptome	DLPFC	MR	CMC+GTEX	EMIC			0.345666		35460606	10.1016/j.ajhg.2022.04.004	Jiang eet all Am J Hum Genet	BRAIN
EPHA5	P54756	3389	TRANS	BIP_PGC3_noukb	DECODE_Specific	-,NA		0.465526	0.465526	DECODE	DECODE	0.907729	3170.7	Deepression_Wray_tall	EPHA5	Transcriptome	BRAIN DLPFC	MR	PsychENCODE	TwoSampleMR	-0.01	0.02	0.587		35296807	10.1038/s41380-022-01507-9	Deng et all Mol Psychiatry	BRAIN
EPHA5	P54756	3389	TRANS	BIP_PGC3_noukb	DECODE_Specific	-,NA		0.465526	0.465526	DECODE	DECODE	0.907729	3170.7	SCZ_PGC3	EPHA5	Transcriptome	DLPFC	SMR	CMC+GTEX	SMR	0.135287	0.0448837	0.00257682		35460606	10.1016/j.ajhg.2022.04.004	Jiang eet all Am J Hum Genet	BRAIN
EPHA5	P54756	3389	TRANS	BIP_PGC3_noukb	DECODE_Specific	-,NA		0.465526	0.465526	DECODE	DECODE	0.907729	3170.7	SCZ_PGC3	EPHA5	Transcriptome_Transcriptlvel	DLPFC	SMR	CMC+GTEX	SMR	-0.0326618	0.0259574	0.208289		35460606	10.1016/j.ajhg.2022.04.004	Jiang eet all Am J Hum Genet	BRAIN
EPHA5	P54756	3389	TRANS	BIP_PGC3_noukb	DECODE_Specific	-,NA		0.465526	0.465526	DECODE	DECODE	0.907729	3170.7	SCZ_PGC3	EPHA5	Transcriptome_Transcriptlvel	DLPFC	SMR	CMC+GTEX	SMR	0.022774	0.0316734	0.472125		35460606	10.1016/j.ajhg.2022.04.004	Jiang eet all Am J Hum Genet	BRAIN
EPHA5	P54756	3389	TRANS	BIP_PGC3_noukb	DECODE_Specific	-,NA		0.465526	0.465526	DECODE	DECODE	0.907729	3170.7	SCZ.Clozuk.2018	EPHA5	Transcriptome	BRAIN	SMR	PsychENCODE	SMR	0.149749	0.0446041	0.000787		30545856	10.1126/science.aat8127	Gandal et all science	BRAIN
EPHA5	P54756	3389	TRANS	BIP_PGC3_noukb	DECODE_Specific	-,NA		0.465526	0.465526	DECODE	DECODE	0.907729	3170.7	BD.PGC.ruderferCell2018	EPHA5	Transcriptome	BRAIN	SMR	PsychENCODE	SMR	0.0533655	0.0589796	0.365565		30545856	10.1126/science.aat8127	Gandal et all science	BRAIN
EPHA5	P54756	3389	TRANS	BIP_PGC3_noukb	DECODE_Specific	-,NA		0.465526	0.465526	DECODE	DECODE	0.907729	3170.7	MDD	EPHA5	Proteiome	BRAIN	SMR	BrainMeta	SMR	-0.014391	0.0187485	0.442737		37415601	10.3389/fgene.2023.1191264	Gedik et all Front Genet	BRAIN
EPHA5	P54756	3389	TRANS	BIP_PGC3_noukb	DECODE_Specific	-,NA		0.465526	0.465526	DECODE	DECODE	0.907729	3170.7	BIP	EPHA5	Proteiome	BRAIN	SMR	BrainMeta	SMR	-0.00597207	0.0396748	0.88035		37415601	10.3389/fgene.2023.1191264	Gedik et all Front Genet	BRAIN
EPHA5	P54756	3389	TRANS	BIP_PGC3_noukb	DECODE_Specific	-,NA		0.465526	0.465526	DECODE	DECODE	0.907729	3170.7	SCZ	EPHA5	Proteiome	BRAIN	SMR	BrainMeta	SMR	-0.024207	0.0314842	0.441975		37415601	10.3389/fgene.2023.1191264	Gedik et all Front Genet	BRAIN
EPHA5	P54756	3389	TRANS	BIP_PGC3_noukb	DECODE_Specific	-,NA		0.465526	0.465526	DECODE	DECODE	0.907729	3170.7	MDD	EPHA5	Proteiome	BLOOD	SMR	deCODE	SMR	0.0557682	0.0429286	0.193913		37415601	10.3389/fgene.2023.1191264	Gedik et all Front Genet	BLOOD
EPHA5	P54756	3389	TRANS	BIP_PGC3_noukb	DECODE_Specific	-,NA		0.465526	0.465526	DECODE	DECODE	0.907729	3170.7	BIP	EPHA5	Proteiome	BLOOD	SMR	deCODE	SMR	-0.0678117	0.0975043	0.486758		37415601	10.3389/fgene.2023.1191264	Gedik et all Front Genet	BLOOD
EPHA5	P54756	3389	TRANS	BIP_PGC3_noukb	DECODE_Specific	-,NA		0.465526	0.465526	DECODE	DECODE	0.907729	3170.7	SCZ	EPHA5	Transcriptome	BRAIN_DLPFC	TWAS	CMC	FUSION	2.13885		0.0324		31691811	10.1093/hmg/ddz253	Hall et al Hum Mol Genet	BRAIN
EPHA5	P54756	3389	TRANS	BIP_PGC3_noukb	DECODE_Specific	-,NA		0.465526	0.465526	DECODE	DECODE	0.907729	3170.7	SCZ.Clozuk.2018	EPHA5	Transcriptome	BRAIN	TWAS	PsychENCODE	FUSION	2.66645		0.00767		30545856	10.1126/science.aat8127	Gandal et all science	BRAIN
EPHA5	P54756	3389	TRANS	BIP_PGC3_noukb	DECODE_Specific	-,NA		0.465526	0.465526	DECODE	DECODE	0.907729	3170.7	BD.PGC.ruderferCell2018	EPHA5	Transcriptome	BRAIN	TWAS	PsychENCODE	FUSION	0.59903		0.549		30545856	10.1126/science.aat8127	Gandal et all science	BRAIN
EPHA5	P54756	3389	TRANS	BIP_PGC3_noukb	DECODE_Specific	-,NA		0.465526	0.465526	DECODE	DECODE	0.907729	3170.7	Schizophrenia	EPHA5	Transcriptome	brain caudate nucleus	TWAS	Gtex	Fusion			0.380372		36319771	10.1038/s41593-022-01182-7	Benjamin KJM	brain caudate nucleus
EPHA5	P54756	3389	TRANS	Cognition_Meta	DECODE_Specific	-,NA		0.728402	0.728402	DECODE	DECODE	1.27898	4961.15	Bipolar disorder	EPHA5	Proteome	PLASMA	MR	FENLAND	TwoSampleMR	-0.0173372	0.0809917	0.830499		36280454	https://doi.org/10.1016/j.biopsych.2022.08.015	Lu et al Biol Psychiatry	BLOOD
EPHA5	P54756	3389	TRANS	Cognition_Meta	DECODE_Specific	-,NA		0.728402	0.728402	DECODE	DECODE	1.27898	4961.15	Major depressive disorder	EPHA5	Proteome	PLASMA	MR	FENLAND	TwoSampleMR	-0.00247934	0.0371901	0.946847		36280454	https://doi.org/10.1016/j.biopsych.2022.08.015	Lu et al Biol Psychiatry	BLOOD
EPHA5	P54756	3389	TRANS	Cognition_Meta	DECODE_Specific	-,NA		0.728402	0.728402	DECODE	DECODE	1.27898	4961.15	Schizophrenia	EPHA5	Proteome	PLASMA	MR	FENLAND	TwoSampleMR	-0.0636387	0.0661157	0.335781		36280454	https://doi.org/10.1016/j.biopsych.2022.08.015	Lu et al Biol Psychiatry	BLOOD
EPHA5	P54756	3389	TRANS	Cognition_Meta	DECODE_Specific	-,NA		0.728402	0.728402	DECODE	DECODE	1.27898	4961.15	SCZ_PGC3	EPHA5	Transcriptome	DLPFC	MR	CMC+GTEX	MendelianRandomization			0.0924919		35460606	10.1016/j.ajhg.2022.04.004	Jiang eet all Am J Hum Genet	BRAIN
EPHA5	P54756	3389	TRANS	Cognition_Meta	DECODE_Specific	-,NA		0.728402	0.728402	DECODE	DECODE	1.27898	4961.15	SCZ_PGC3	EPHA5	Transcriptome	DLPFC	MR	CMC+GTEX	MendelianRandomization			0.05436		35460606	10.1016/j.ajhg.2022.04.004	Jiang eet all Am J Hum Genet	BRAIN
EPHA5	P54756	3389	TRANS	Cognition_Meta	DECODE_Specific	-,NA		0.728402	0.728402	DECODE	DECODE	1.27898	4961.15	SCZ_PGC3	EPHA5	Transcriptome	DLPFC	MR	CMC+GTEX	MendelianRandomization			0.733422		35460606	10.1016/j.ajhg.2022.04.004	Jiang eet all Am J Hum Genet	BRAIN
EPHA5	P54756	3389	TRANS	Cognition_Meta	DECODE_Specific	-,NA		0.728402	0.728402	DECODE	DECODE	1.27898	4961.15	SCZ_PGC3	EPHA5	Transcriptome	DLPFC	MR	CMC+GTEX	EMIC			0.383937		35460606	10.1016/j.ajhg.2022.04.004	Jiang eet all Am J Hum Genet	BRAIN
EPHA5	P54756	3389	TRANS	Cognition_Meta	DECODE_Specific	-,NA		0.728402	0.728402	DECODE	DECODE	1.27898	4961.15	BIP_2019_Stahl_etall	EPHA5	Transcriptome	DLPFC	MR	CMC+GTEX	MendelianRandomization			0.903515		35460606	10.1016/j.ajhg.2022.04.004	Jiang eet all Am J Hum Genet	BRAIN
EPHA5	P54756	3389	TRANS	Cognition_Meta	DECODE_Specific	-,NA		0.728402	0.728402	DECODE	DECODE	1.27898	4961.15	BIP_2019_Stahl_etall	EPHA5	Transcriptome	DLPFC	MR	CMC+GTEX	MendelianRandomization			0.891916		35460606	10.1016/j.ajhg.2022.04.004	Jiang eet all Am J Hum Genet	BRAIN
EPHA5	P54756	3389	TRANS	Cognition_Meta	DECODE_Specific	-,NA		0.728402	0.728402	DECODE	DECODE	1.27898	4961.15	BIP_2019_Stahl_etall	EPHA5	Transcriptome	DLPFC	MR	CMC+GTEX	MendelianRandomization			0.103491		35460606	10.1016/j.ajhg.2022.04.004	Jiang eet all Am J Hum Genet	BRAIN
EPHA5	P54756	3389	TRANS	Cognition_Meta	DECODE_Specific	-,NA		0.728402	0.728402	DECODE	DECODE	1.27898	4961.15	BIP_2019_Stahl_etall	EPHA5	Transcriptome	DLPFC	MR	CMC+GTEX	EMIC			0.345666		35460606	10.1016/j.ajhg.2022.04.004	Jiang eet all Am J Hum Genet	BRAIN
EPHA5	P54756	3389	TRANS	Cognition_Meta	DECODE_Specific	-,NA		0.728402	0.728402	DECODE	DECODE	1.27898	4961.15	Deepression_Wray_tall	EPHA5	Transcriptome	BRAIN DLPFC	MR	PsychENCODE	TwoSampleMR	-0.01	0.02	0.587		35296807	10.1038/s41380-022-01507-9	Deng et all Mol Psychiatry	BRAIN
EPHA5	P54756	3389	TRANS	Cognition_Meta	DECODE_Specific	-,NA		0.728402	0.728402	DECODE	DECODE	1.27898	4961.15	SCZ_PGC3	EPHA5	Transcriptome	DLPFC	SMR	CMC+GTEX	SMR	0.135287	0.0448837	0.00257682		35460606	10.1016/j.ajhg.2022.04.004	Jiang eet all Am J Hum Genet	BRAIN
EPHA5	P54756	3389	TRANS	Cognition_Meta	DECODE_Specific	-,NA		0.728402	0.728402	DECODE	DECODE	1.27898	4961.15	SCZ_PGC3	EPHA5	Transcriptome_Transcriptlvel	DLPFC	SMR	CMC+GTEX	SMR	-0.0326618	0.0259574	0.208289		35460606	10.1016/j.ajhg.2022.04.004	Jiang eet all Am J Hum Genet	BRAIN
EPHA5	P54756	3389	TRANS	Cognition_Meta	DECODE_Specific	-,NA		0.728402	0.728402	DECODE	DECODE	1.27898	4961.15	SCZ_PGC3	EPHA5	Transcriptome_Transcriptlvel	DLPFC	SMR	CMC+GTEX	SMR	0.022774	0.0316734	0.472125		35460606	10.1016/j.ajhg.2022.04.004	Jiang eet all Am J Hum Genet	BRAIN
EPHA5	P54756	3389	TRANS	Cognition_Meta	DECODE_Specific	-,NA		0.728402	0.728402	DECODE	DECODE	1.27898	4961.15	SCZ.Clozuk.2018	EPHA5	Transcriptome	BRAIN	SMR	PsychENCODE	SMR	0.149749	0.0446041	0.000787		30545856	10.1126/science.aat8127	Gandal et all science	BRAIN
EPHA5	P54756	3389	TRANS	Cognition_Meta	DECODE_Specific	-,NA		0.728402	0.728402	DECODE	DECODE	1.27898	4961.15	BD.PGC.ruderferCell2018	EPHA5	Transcriptome	BRAIN	SMR	PsychENCODE	SMR	0.0533655	0.0589796	0.365565		30545856	10.1126/science.aat8127	Gandal et all science	BRAIN
EPHA5	P54756	3389	TRANS	Cognition_Meta	DECODE_Specific	-,NA		0.728402	0.728402	DECODE	DECODE	1.27898	4961.15	MDD	EPHA5	Proteiome	BRAIN	SMR	BrainMeta	SMR	-0.014391	0.0187485	0.442737		37415601	10.3389/fgene.2023.1191264	Gedik et all Front Genet	BRAIN
EPHA5	P54756	3389	TRANS	Cognition_Meta	DECODE_Specific	-,NA		0.728402	0.728402	DECODE	DECODE	1.27898	4961.15	BIP	EPHA5	Proteiome	BRAIN	SMR	BrainMeta	SMR	-0.00597207	0.0396748	0.88035		37415601	10.3389/fgene.2023.1191264	Gedik et all Front Genet	BRAIN
EPHA5	P54756	3389	TRANS	Cognition_Meta	DECODE_Specific	-,NA		0.728402	0.728402	DECODE	DECODE	1.27898	4961.15	SCZ	EPHA5	Proteiome	BRAIN	SMR	BrainMeta	SMR	-0.024207	0.0314842	0.441975		37415601	10.3389/fgene.2023.1191264	Gedik et all Front Genet	BRAIN
EPHA5	P54756	3389	TRANS	Cognition_Meta	DECODE_Specific	-,NA		0.728402	0.728402	DECODE	DECODE	1.27898	4961.15	MDD	EPHA5	Proteiome	BLOOD	SMR	deCODE	SMR	0.0557682	0.0429286	0.193913		37415601	10.3389/fgene.2023.1191264	Gedik et all Front Genet	BLOOD
EPHA5	P54756	3389	TRANS	Cognition_Meta	DECODE_Specific	-,NA		0.728402	0.728402	DECODE	DECODE	1.27898	4961.15	BIP	EPHA5	Proteiome	BLOOD	SMR	deCODE	SMR	-0.0678117	0.0975043	0.486758		37415601	10.3389/fgene.2023.1191264	Gedik et all Front Genet	BLOOD
EPHA5	P54756	3389	TRANS	Cognition_Meta	DECODE_Specific	-,NA		0.728402	0.728402	DECODE	DECODE	1.27898	4961.15	SCZ	EPHA5	Transcriptome	BRAIN_DLPFC	TWAS	CMC	FUSION	2.13885		0.0324		31691811	10.1093/hmg/ddz253	Hall et al Hum Mol Genet	BRAIN
EPHA5	P54756	3389	TRANS	Cognition_Meta	DECODE_Specific	-,NA		0.728402	0.728402	DECODE	DECODE	1.27898	4961.15	SCZ.Clozuk.2018	EPHA5	Transcriptome	BRAIN	TWAS	PsychENCODE	FUSION	2.66645		0.00767		30545856	10.1126/science.aat8127	Gandal et all science	BRAIN
EPHA5	P54756	3389	TRANS	Cognition_Meta	DECODE_Specific	-,NA		0.728402	0.728402	DECODE	DECODE	1.27898	4961.15	BD.PGC.ruderferCell2018	EPHA5	Transcriptome	BRAIN	TWAS	PsychENCODE	FUSION	0.59903		0.549		30545856	10.1126/science.aat8127	Gandal et all science	BRAIN
EPHA5	P54756	3389	TRANS	Cognition_Meta	DECODE_Specific	-,NA		0.728402	0.728402	DECODE	DECODE	1.27898	4961.15	Schizophrenia	EPHA5	Transcriptome	brain caudate nucleus	TWAS	Gtex	Fusion			0.380372		36319771	10.1038/s41593-022-01182-7	Benjamin KJM	brain caudate nucleus
EPHA5	P54756	3389	TRANS	Depression_iPSYCH_2023	DECODE_Specific	-,NA		0.809754	0.809754	DECODE	DECODE	1.41598	5515.23	Bipolar disorder	EPHA5	Proteome	PLASMA	MR	FENLAND	TwoSampleMR	-0.0173372	0.0809917	0.830499		36280454	https://doi.org/10.1016/j.biopsych.2022.08.015	Lu et al Biol Psychiatry	BLOOD
EPHA5	P54756	3389	TRANS	Depression_iPSYCH_2023	DECODE_Specific	-,NA		0.809754	0.809754	DECODE	DECODE	1.41598	5515.23	Major depressive disorder	EPHA5	Proteome	PLASMA	MR	FENLAND	TwoSampleMR	-0.00247934	0.0371901	0.946847		36280454	https://doi.org/10.1016/j.biopsych.2022.08.015	Lu et al Biol Psychiatry	BLOOD
EPHA5	P54756	3389	TRANS	Depression_iPSYCH_2023	DECODE_Specific	-,NA		0.809754	0.809754	DECODE	DECODE	1.41598	5515.23	Schizophrenia	EPHA5	Proteome	PLASMA	MR	FENLAND	TwoSampleMR	-0.0636387	0.0661157	0.335781		36280454	https://doi.org/10.1016/j.biopsych.2022.08.015	Lu et al Biol Psychiatry	BLOOD
EPHA5	P54756	3389	TRANS	Depression_iPSYCH_2023	DECODE_Specific	-,NA		0.809754	0.809754	DECODE	DECODE	1.41598	5515.23	SCZ_PGC3	EPHA5	Transcriptome	DLPFC	MR	CMC+GTEX	MendelianRandomization			0.0924919		35460606	10.1016/j.ajhg.2022.04.004	Jiang eet all Am J Hum Genet	BRAIN
EPHA5	P54756	3389	TRANS	Depression_iPSYCH_2023	DECODE_Specific	-,NA		0.809754	0.809754	DECODE	DECODE	1.41598	5515.23	SCZ_PGC3	EPHA5	Transcriptome	DLPFC	MR	CMC+GTEX	MendelianRandomization			0.05436		35460606	10.1016/j.ajhg.2022.04.004	Jiang eet all Am J Hum Genet	BRAIN
EPHA5	P54756	3389	TRANS	Depression_iPSYCH_2023	DECODE_Specific	-,NA		0.809754	0.809754	DECODE	DECODE	1.41598	5515.23	SCZ_PGC3	EPHA5	Transcriptome	DLPFC	MR	CMC+GTEX	MendelianRandomization			0.733422		35460606	10.1016/j.ajhg.2022.04.004	Jiang eet all Am J Hum Genet	BRAIN
EPHA5	P54756	3389	TRANS	Depression_iPSYCH_2023	DECODE_Specific	-,NA		0.809754	0.809754	DECODE	DECODE	1.41598	5515.23	SCZ_PGC3	EPHA5	Transcriptome	DLPFC	MR	CMC+GTEX	EMIC			0.383937		35460606	10.1016/j.ajhg.2022.04.004	Jiang eet all Am J Hum Genet	BRAIN
EPHA5	P54756	3389	TRANS	Depression_iPSYCH_2023	DECODE_Specific	-,NA		0.809754	0.809754	DECODE	DECODE	1.41598	5515.23	BIP_2019_Stahl_etall	EPHA5	Transcriptome	DLPFC	MR	CMC+GTEX	MendelianRandomization			0.903515		35460606	10.1016/j.ajhg.2022.04.004	Jiang eet all Am J Hum Genet	BRAIN
EPHA5	P54756	3389	TRANS	Depression_iPSYCH_2023	DECODE_Specific	-,NA		0.809754	0.809754	DECODE	DECODE	1.41598	5515.23	BIP_2019_Stahl_etall	EPHA5	Transcriptome	DLPFC	MR	CMC+GTEX	MendelianRandomization			0.891916		35460606	10.1016/j.ajhg.2022.04.004	Jiang eet all Am J Hum Genet	BRAIN
EPHA5	P54756	3389	TRANS	Depression_iPSYCH_2023	DECODE_Specific	-,NA		0.809754	0.809754	DECODE	DECODE	1.41598	5515.23	BIP_2019_Stahl_etall	EPHA5	Transcriptome	DLPFC	MR	CMC+GTEX	MendelianRandomization			0.103491		35460606	10.1016/j.ajhg.2022.04.004	Jiang eet all Am J Hum Genet	BRAIN
EPHA5	P54756	3389	TRANS	Depression_iPSYCH_2023	DECODE_Specific	-,NA		0.809754	0.809754	DECODE	DECODE	1.41598	5515.23	BIP_2019_Stahl_etall	EPHA5	Transcriptome	DLPFC	MR	CMC+GTEX	EMIC			0.345666		35460606	10.1016/j.ajhg.2022.04.004	Jiang eet all Am J Hum Genet	BRAIN
EPHA5	P54756	3389	TRANS	Depression_iPSYCH_2023	DECODE_Specific	-,NA		0.809754	0.809754	DECODE	DECODE	1.41598	5515.23	Deepression_Wray_tall	EPHA5	Transcriptome	BRAIN DLPFC	MR	PsychENCODE	TwoSampleMR	-0.01	0.02	0.587		35296807	10.1038/s41380-022-01507-9	Deng et all Mol Psychiatry	BRAIN
EPHA5	P54756	3389	TRANS	Depression_iPSYCH_2023	DECODE_Specific	-,NA		0.809754	0.809754	DECODE	DECODE	1.41598	5515.23	SCZ_PGC3	EPHA5	Transcriptome	DLPFC	SMR	CMC+GTEX	SMR	0.135287	0.0448837	0.00257682		35460606	10.1016/j.ajhg.2022.04.004	Jiang eet all Am J Hum Genet	BRAIN
EPHA5	P54756	3389	TRANS	Depression_iPSYCH_2023	DECODE_Specific	-,NA		0.809754	0.809754	DECODE	DECODE	1.41598	5515.23	SCZ_PGC3	EPHA5	Transcriptome_Transcriptlvel	DLPFC	SMR	CMC+GTEX	SMR	-0.0326618	0.0259574	0.208289		35460606	10.1016/j.ajhg.2022.04.004	Jiang eet all Am J Hum Genet	BRAIN
EPHA5	P54756	3389	TRANS	Depression_iPSYCH_2023	DECODE_Specific	-,NA		0.809754	0.809754	DECODE	DECODE	1.41598	5515.23	SCZ_PGC3	EPHA5	Transcriptome_Transcriptlvel	DLPFC	SMR	CMC+GTEX	SMR	0.022774	0.0316734	0.472125		35460606	10.1016/j.ajhg.2022.04.004	Jiang eet all Am J Hum Genet	BRAIN
EPHA5	P54756	3389	TRANS	Depression_iPSYCH_2023	DECODE_Specific	-,NA		0.809754	0.809754	DECODE	DECODE	1.41598	5515.23	SCZ.Clozuk.2018	EPHA5	Transcriptome	BRAIN	SMR	PsychENCODE	SMR	0.149749	0.0446041	0.000787		30545856	10.1126/science.aat8127	Gandal et all science	BRAIN
EPHA5	P54756	3389	TRANS	Depression_iPSYCH_2023	DECODE_Specific	-,NA		0.809754	0.809754	DECODE	DECODE	1.41598	5515.23	BD.PGC.ruderferCell2018	EPHA5	Transcriptome	BRAIN	SMR	PsychENCODE	SMR	0.0533655	0.0589796	0.365565		30545856	10.1126/science.aat8127	Gandal et all science	BRAIN
EPHA5	P54756	3389	TRANS	Depression_iPSYCH_2023	DECODE_Specific	-,NA		0.809754	0.809754	DECODE	DECODE	1.41598	5515.23	MDD	EPHA5	Proteiome	BRAIN	SMR	BrainMeta	SMR	-0.014391	0.0187485	0.442737		37415601	10.3389/fgene.2023.1191264	Gedik et all Front Genet	BRAIN
EPHA5	P54756	3389	TRANS	Depression_iPSYCH_2023	DECODE_Specific	-,NA		0.809754	0.809754	DECODE	DECODE	1.41598	5515.23	BIP	EPHA5	Proteiome	BRAIN	SMR	BrainMeta	SMR	-0.00597207	0.0396748	0.88035		37415601	10.3389/fgene.2023.1191264	Gedik et all Front Genet	BRAIN
EPHA5	P54756	3389	TRANS	Depression_iPSYCH_2023	DECODE_Specific	-,NA		0.809754	0.809754	DECODE	DECODE	1.41598	5515.23	SCZ	EPHA5	Proteiome	BRAIN	SMR	BrainMeta	SMR	-0.024207	0.0314842	0.441975		37415601	10.3389/fgene.2023.1191264	Gedik et all Front Genet	BRAIN
EPHA5	P54756	3389	TRANS	Depression_iPSYCH_2023	DECODE_Specific	-,NA		0.809754	0.809754	DECODE	DECODE	1.41598	5515.23	MDD	EPHA5	Proteiome	BLOOD	SMR	deCODE	SMR	0.0557682	0.0429286	0.193913		37415601	10.3389/fgene.2023.1191264	Gedik et all Front Genet	BLOOD
EPHA5	P54756	3389	TRANS	Depression_iPSYCH_2023	DECODE_Specific	-,NA		0.809754	0.809754	DECODE	DECODE	1.41598	5515.23	BIP	EPHA5	Proteiome	BLOOD	SMR	deCODE	SMR	-0.0678117	0.0975043	0.486758		37415601	10.3389/fgene.2023.1191264	Gedik et all Front Genet	BLOOD
EPHA5	P54756	3389	TRANS	Depression_iPSYCH_2023	DECODE_Specific	-,NA		0.809754	0.809754	DECODE	DECODE	1.41598	5515.23	SCZ	EPHA5	Transcriptome	BRAIN_DLPFC	TWAS	CMC	FUSION	2.13885		0.0324		31691811	10.1093/hmg/ddz253	Hall et al Hum Mol Genet	BRAIN
EPHA5	P54756	3389	TRANS	Depression_iPSYCH_2023	DECODE_Specific	-,NA		0.809754	0.809754	DECODE	DECODE	1.41598	5515.23	SCZ.Clozuk.2018	EPHA5	Transcriptome	BRAIN	TWAS	PsychENCODE	FUSION	2.66645		0.00767		30545856	10.1126/science.aat8127	Gandal et all science	BRAIN
EPHA5	P54756	3389	TRANS	Depression_iPSYCH_2023	DECODE_Specific	-,NA		0.809754	0.809754	DECODE	DECODE	1.41598	5515.23	BD.PGC.ruderferCell2018	EPHA5	Transcriptome	BRAIN	TWAS	PsychENCODE	FUSION	0.59903		0.549		30545856	10.1126/science.aat8127	Gandal et all science	BRAIN
EPHA5	P54756	3389	TRANS	Depression_iPSYCH_2023	DECODE_Specific	-,NA		0.809754	0.809754	DECODE	DECODE	1.41598	5515.23	Schizophrenia	EPHA5	Transcriptome	brain caudate nucleus	TWAS	Gtex	Fusion			0.380372		36319771	10.1038/s41593-022-01182-7	Benjamin KJM	brain caudate nucleus
EPHA5	P54756	3389	TRANS	PGC3_SCZ_NoUKB	DECODE_Specific	-,NA		0.212033	0.212033	DECODE	DECODE	0.628715	1444.16	Bipolar disorder	EPHA5	Proteome	PLASMA	MR	FENLAND	TwoSampleMR	-0.0173372	0.0809917	0.830499		36280454	https://doi.org/10.1016/j.biopsych.2022.08.015	Lu et al Biol Psychiatry	BLOOD
EPHA5	P54756	3389	TRANS	PGC3_SCZ_NoUKB	DECODE_Specific	-,NA		0.212033	0.212033	DECODE	DECODE	0.628715	1444.16	Major depressive disorder	EPHA5	Proteome	PLASMA	MR	FENLAND	TwoSampleMR	-0.00247934	0.0371901	0.946847		36280454	https://doi.org/10.1016/j.biopsych.2022.08.015	Lu et al Biol Psychiatry	BLOOD
EPHA5	P54756	3389	TRANS	PGC3_SCZ_NoUKB	DECODE_Specific	-,NA		0.212033	0.212033	DECODE	DECODE	0.628715	1444.16	Schizophrenia	EPHA5	Proteome	PLASMA	MR	FENLAND	TwoSampleMR	-0.0636387	0.0661157	0.335781		36280454	https://doi.org/10.1016/j.biopsych.2022.08.015	Lu et al Biol Psychiatry	BLOOD
EPHA5	P54756	3389	TRANS	PGC3_SCZ_NoUKB	DECODE_Specific	-,NA		0.212033	0.212033	DECODE	DECODE	0.628715	1444.16	SCZ_PGC3	EPHA5	Transcriptome	DLPFC	MR	CMC+GTEX	MendelianRandomization			0.0924919		35460606	10.1016/j.ajhg.2022.04.004	Jiang eet all Am J Hum Genet	BRAIN
EPHA5	P54756	3389	TRANS	PGC3_SCZ_NoUKB	DECODE_Specific	-,NA		0.212033	0.212033	DECODE	DECODE	0.628715	1444.16	SCZ_PGC3	EPHA5	Transcriptome	DLPFC	MR	CMC+GTEX	MendelianRandomization			0.05436		35460606	10.1016/j.ajhg.2022.04.004	Jiang eet all Am J Hum Genet	BRAIN
EPHA5	P54756	3389	TRANS	PGC3_SCZ_NoUKB	DECODE_Specific	-,NA		0.212033	0.212033	DECODE	DECODE	0.628715	1444.16	SCZ_PGC3	EPHA5	Transcriptome	DLPFC	MR	CMC+GTEX	MendelianRandomization			0.733422		35460606	10.1016/j.ajhg.2022.04.004	Jiang eet all Am J Hum Genet	BRAIN
EPHA5	P54756	3389	TRANS	PGC3_SCZ_NoUKB	DECODE_Specific	-,NA		0.212033	0.212033	DECODE	DECODE	0.628715	1444.16	SCZ_PGC3	EPHA5	Transcriptome	DLPFC	MR	CMC+GTEX	EMIC			0.383937		35460606	10.1016/j.ajhg.2022.04.004	Jiang eet all Am J Hum Genet	BRAIN
EPHA5	P54756	3389	TRANS	PGC3_SCZ_NoUKB	DECODE_Specific	-,NA		0.212033	0.212033	DECODE	DECODE	0.628715	1444.16	BIP_2019_Stahl_etall	EPHA5	Transcriptome	DLPFC	MR	CMC+GTEX	MendelianRandomization			0.903515		35460606	10.1016/j.ajhg.2022.04.004	Jiang eet all Am J Hum Genet	BRAIN
EPHA5	P54756	3389	TRANS	PGC3_SCZ_NoUKB	DECODE_Specific	-,NA		0.212033	0.212033	DECODE	DECODE	0.628715	1444.16	BIP_2019_Stahl_etall	EPHA5	Transcriptome	DLPFC	MR	CMC+GTEX	MendelianRandomization			0.891916		35460606	10.1016/j.ajhg.2022.04.004	Jiang eet all Am J Hum Genet	BRAIN
EPHA5	P54756	3389	TRANS	PGC3_SCZ_NoUKB	DECODE_Specific	-,NA		0.212033	0.212033	DECODE	DECODE	0.628715	1444.16	BIP_2019_Stahl_etall	EPHA5	Transcriptome	DLPFC	MR	CMC+GTEX	MendelianRandomization			0.103491		35460606	10.1016/j.ajhg.2022.04.004	Jiang eet all Am J Hum Genet	BRAIN
EPHA5	P54756	3389	TRANS	PGC3_SCZ_NoUKB	DECODE_Specific	-,NA		0.212033	0.212033	DECODE	DECODE	0.628715	1444.16	BIP_2019_Stahl_etall	EPHA5	Transcriptome	DLPFC	MR	CMC+GTEX	EMIC			0.345666		35460606	10.1016/j.ajhg.2022.04.004	Jiang eet all Am J Hum Genet	BRAIN
EPHA5	P54756	3389	TRANS	PGC3_SCZ_NoUKB	DECODE_Specific	-,NA		0.212033	0.212033	DECODE	DECODE	0.628715	1444.16	Deepression_Wray_tall	EPHA5	Transcriptome	BRAIN DLPFC	MR	PsychENCODE	TwoSampleMR	-0.01	0.02	0.587		35296807	10.1038/s41380-022-01507-9	Deng et all Mol Psychiatry	BRAIN
EPHA5	P54756	3389	TRANS	PGC3_SCZ_NoUKB	DECODE_Specific	-,NA		0.212033	0.212033	DECODE	DECODE	0.628715	1444.16	SCZ_PGC3	EPHA5	Transcriptome	DLPFC	SMR	CMC+GTEX	SMR	0.135287	0.0448837	0.00257682		35460606	10.1016/j.ajhg.2022.04.004	Jiang eet all Am J Hum Genet	BRAIN
EPHA5	P54756	3389	TRANS	PGC3_SCZ_NoUKB	DECODE_Specific	-,NA		0.212033	0.212033	DECODE	DECODE	0.628715	1444.16	SCZ_PGC3	EPHA5	Transcriptome_Transcriptlvel	DLPFC	SMR	CMC+GTEX	SMR	-0.0326618	0.0259574	0.208289		35460606	10.1016/j.ajhg.2022.04.004	Jiang eet all Am J Hum Genet	BRAIN
EPHA5	P54756	3389	TRANS	PGC3_SCZ_NoUKB	DECODE_Specific	-,NA		0.212033	0.212033	DECODE	DECODE	0.628715	1444.16	SCZ_PGC3	EPHA5	Transcriptome_Transcriptlvel	DLPFC	SMR	CMC+GTEX	SMR	0.022774	0.0316734	0.472125		35460606	10.1016/j.ajhg.2022.04.004	Jiang eet all Am J Hum Genet	BRAIN
EPHA5	P54756	3389	TRANS	PGC3_SCZ_NoUKB	DECODE_Specific	-,NA		0.212033	0.212033	DECODE	DECODE	0.628715	1444.16	SCZ.Clozuk.2018	EPHA5	Transcriptome	BRAIN	SMR	PsychENCODE	SMR	0.149749	0.0446041	0.000787		30545856	10.1126/science.aat8127	Gandal et all science	BRAIN
EPHA5	P54756	3389	TRANS	PGC3_SCZ_NoUKB	DECODE_Specific	-,NA		0.212033	0.212033	DECODE	DECODE	0.628715	1444.16	BD.PGC.ruderferCell2018	EPHA5	Transcriptome	BRAIN	SMR	PsychENCODE	SMR	0.0533655	0.0589796	0.365565		30545856	10.1126/science.aat8127	Gandal et all science	BRAIN
EPHA5	P54756	3389	TRANS	PGC3_SCZ_NoUKB	DECODE_Specific	-,NA		0.212033	0.212033	DECODE	DECODE	0.628715	1444.16	MDD	EPHA5	Proteiome	BRAIN	SMR	BrainMeta	SMR	-0.014391	0.0187485	0.442737		37415601	10.3389/fgene.2023.1191264	Gedik et all Front Genet	BRAIN
EPHA5	P54756	3389	TRANS	PGC3_SCZ_NoUKB	DECODE_Specific	-,NA		0.212033	0.212033	DECODE	DECODE	0.628715	1444.16	BIP	EPHA5	Proteiome	BRAIN	SMR	BrainMeta	SMR	-0.00597207	0.0396748	0.88035		37415601	10.3389/fgene.2023.1191264	Gedik et all Front Genet	BRAIN
EPHA5	P54756	3389	TRANS	PGC3_SCZ_NoUKB	DECODE_Specific	-,NA		0.212033	0.212033	DECODE	DECODE	0.628715	1444.16	SCZ	EPHA5	Proteiome	BRAIN	SMR	BrainMeta	SMR	-0.024207	0.0314842	0.441975		37415601	10.3389/fgene.2023.1191264	Gedik et all Front Genet	BRAIN
EPHA5	P54756	3389	TRANS	PGC3_SCZ_NoUKB	DECODE_Specific	-,NA		0.212033	0.212033	DECODE	DECODE	0.628715	1444.16	MDD	EPHA5	Proteiome	BLOOD	SMR	deCODE	SMR	0.0557682	0.0429286	0.193913		37415601	10.3389/fgene.2023.1191264	Gedik et all Front Genet	BLOOD
EPHA5	P54756	3389	TRANS	PGC3_SCZ_NoUKB	DECODE_Specific	-,NA		0.212033	0.212033	DECODE	DECODE	0.628715	1444.16	BIP	EPHA5	Proteiome	BLOOD	SMR	deCODE	SMR	-0.0678117	0.0975043	0.486758		37415601	10.3389/fgene.2023.1191264	Gedik et all Front Genet	BLOOD
EPHA5	P54756	3389	TRANS	PGC3_SCZ_NoUKB	DECODE_Specific	-,NA		0.212033	0.212033	DECODE	DECODE	0.628715	1444.16	SCZ	EPHA5	Transcriptome	BRAIN_DLPFC	TWAS	CMC	FUSION	2.13885		0.0324		31691811	10.1093/hmg/ddz253	Hall et al Hum Mol Genet	BRAIN
EPHA5	P54756	3389	TRANS	PGC3_SCZ_NoUKB	DECODE_Specific	-,NA		0.212033	0.212033	DECODE	DECODE	0.628715	1444.16	SCZ.Clozuk.2018	EPHA5	Transcriptome	BRAIN	TWAS	PsychENCODE	FUSION	2.66645		0.00767		30545856	10.1126/science.aat8127	Gandal et all science	BRAIN
EPHA5	P54756	3389	TRANS	PGC3_SCZ_NoUKB	DECODE_Specific	-,NA		0.212033	0.212033	DECODE	DECODE	0.628715	1444.16	BD.PGC.ruderferCell2018	EPHA5	Transcriptome	BRAIN	TWAS	PsychENCODE	FUSION	0.59903		0.549		30545856	10.1126/science.aat8127	Gandal et all science	BRAIN
EPHA5	P54756	3389	TRANS	PGC3_SCZ_NoUKB	DECODE_Specific	-,NA		0.212033	0.212033	DECODE	DECODE	0.628715	1444.16	Schizophrenia	EPHA5	Transcriptome	brain caudate nucleus	TWAS	Gtex	Fusion			0.380372		36319771	10.1038/s41593-022-01182-7	Benjamin KJM	brain caudate nucleus
EPHA7	Q15375	3390	TRANS	BIP_PGC3_noukb	DECODE_Specific	+,NA		0.383217	0.383217	DECODE	DECODE	0.804094	2610.09	SCZ_PGC3	EPHA7	Transcriptome	DLPFC	MR	CMC+GTEX	MendelianRandomization			0.135826		35460606	10.1016/j.ajhg.2022.04.004	Jiang eet all Am J Hum Genet	BRAIN
EPHA7	Q15375	3390	TRANS	BIP_PGC3_noukb	DECODE_Specific	+,NA		0.383217	0.383217	DECODE	DECODE	0.804094	2610.09	SCZ_PGC3	EPHA7	Transcriptome	DLPFC	MR	CMC+GTEX	MendelianRandomization			0.125372		35460606	10.1016/j.ajhg.2022.04.004	Jiang eet all Am J Hum Genet	BRAIN
EPHA7	Q15375	3390	TRANS	BIP_PGC3_noukb	DECODE_Specific	+,NA		0.383217	0.383217	DECODE	DECODE	0.804094	2610.09	SCZ_PGC3	EPHA7	Transcriptome	DLPFC	MR	CMC+GTEX	MendelianRandomization			0.543501		35460606	10.1016/j.ajhg.2022.04.004	Jiang eet all Am J Hum Genet	BRAIN
EPHA7	Q15375	3390	TRANS	BIP_PGC3_noukb	DECODE_Specific	+,NA		0.383217	0.383217	DECODE	DECODE	0.804094	2610.09	SCZ_PGC3	EPHA7	Transcriptome	DLPFC	MR	CMC+GTEX	EMIC			0.444994		35460606	10.1016/j.ajhg.2022.04.004	Jiang eet all Am J Hum Genet	BRAIN
EPHA7	Q15375	3390	TRANS	BIP_PGC3_noukb	DECODE_Specific	+,NA		0.383217	0.383217	DECODE	DECODE	0.804094	2610.09	BIP_2019_Stahl_etall	EPHA7	Transcriptome	DLPFC	MR	CMC+GTEX	MendelianRandomization			0.26457		35460606	10.1016/j.ajhg.2022.04.004	Jiang eet all Am J Hum Genet	BRAIN
EPHA7	Q15375	3390	TRANS	BIP_PGC3_noukb	DECODE_Specific	+,NA		0.383217	0.383217	DECODE	DECODE	0.804094	2610.09	BIP_2019_Stahl_etall	EPHA7	Transcriptome	DLPFC	MR	CMC+GTEX	MendelianRandomization			0.256274		35460606	10.1016/j.ajhg.2022.04.004	Jiang eet all Am J Hum Genet	BRAIN
EPHA7	Q15375	3390	TRANS	BIP_PGC3_noukb	DECODE_Specific	+,NA		0.383217	0.383217	DECODE	DECODE	0.804094	2610.09	BIP_2019_Stahl_etall	EPHA7	Transcriptome	DLPFC	MR	CMC+GTEX	MendelianRandomization			0.997431		35460606	10.1016/j.ajhg.2022.04.004	Jiang eet all Am J Hum Genet	BRAIN
EPHA7	Q15375	3390	TRANS	BIP_PGC3_noukb	DECODE_Specific	+,NA		0.383217	0.383217	DECODE	DECODE	0.804094	2610.09	BIP_2019_Stahl_etall	EPHA7	Transcriptome	DLPFC	MR	CMC+GTEX	EMIC			0.407851		35460606	10.1016/j.ajhg.2022.04.004	Jiang eet all Am J Hum Genet	BRAIN
EPHA7	Q15375	3390	TRANS	BIP_PGC3_noukb	DECODE_Specific	+,NA		0.383217	0.383217	DECODE	DECODE	0.804094	2610.09	Deepression_Wray_tall	EPHA7	Transcriptome	BRAIN DLPFC	MR	PsychENCODE	TwoSampleMR	0.05	0.02	0.00698		35296807	10.1038/s41380-022-01507-9	Deng et all Mol Psychiatry	BRAIN
EPHA7	Q15375	3390	TRANS	BIP_PGC3_noukb	DECODE_Specific	+,NA		0.383217	0.383217	DECODE	DECODE	0.804094	2610.09	SCZ_PGC3	EPHA7	Transcriptome	DLPFC	SMR	CMC+GTEX	SMR	0.0259672	0.0287092	0.365735		35460606	10.1016/j.ajhg.2022.04.004	Jiang eet all Am J Hum Genet	BRAIN
EPHA7	Q15375	3390	TRANS	BIP_PGC3_noukb	DECODE_Specific	+,NA		0.383217	0.383217	DECODE	DECODE	0.804094	2610.09	SCZ_PGC3	EPHA7	Transcriptome_Transcriptlvel	DLPFC	SMR	CMC+GTEX	SMR	0.0289402	0.0285017	0.309922		35460606	10.1016/j.ajhg.2022.04.004	Jiang eet all Am J Hum Genet	BRAIN
EPHA7	Q15375	3390	TRANS	BIP_PGC3_noukb	DECODE_Specific	+,NA		0.383217	0.383217	DECODE	DECODE	0.804094	2610.09	SCZ.Clozuk.2018	EPHA7	Transcriptome	BRAIN	SMR	PsychENCODE	SMR	0.0264061	0.0412017	0.522		30545856	10.1126/science.aat8127	Gandal et all science	BRAIN
EPHA7	Q15375	3390	TRANS	BIP_PGC3_noukb	DECODE_Specific	+,NA		0.383217	0.383217	DECODE	DECODE	0.804094	2610.09	BD.PGC.ruderferCell2018	EPHA7	Transcriptome	BRAIN	SMR	PsychENCODE	SMR	0.0546304	0.0646957	0.398434		30545856	10.1126/science.aat8127	Gandal et all science	BRAIN
EPHA7	Q15375	3390	TRANS	BIP_PGC3_noukb	DECODE_Specific	+,NA		0.383217	0.383217	DECODE	DECODE	0.804094	2610.09	MDD	EPHA7	Proteiome	BRAIN	SMR	BrainMeta	SMR	0.0561653	0.0241158	0.0198599		37415601	10.3389/fgene.2023.1191264	Gedik et all Front Genet	BRAIN
EPHA7	Q15375	3390	TRANS	BIP_PGC3_noukb	DECODE_Specific	+,NA		0.383217	0.383217	DECODE	DECODE	0.804094	2610.09	BIP	EPHA7	Proteiome	BRAIN	SMR	BrainMeta	SMR	0.079658	0.0500379	0.111395		37415601	10.3389/fgene.2023.1191264	Gedik et all Front Genet	BRAIN
EPHA7	Q15375	3390	TRANS	BIP_PGC3_noukb	DECODE_Specific	+,NA		0.383217	0.383217	DECODE	DECODE	0.804094	2610.09	SCZ	EPHA7	Proteiome	BRAIN	SMR	BrainMeta	SMR	0.0377943	0.0398847	0.343339		37415601	10.3389/fgene.2023.1191264	Gedik et all Front Genet	BRAIN
EPHA7	Q15375	3390	TRANS	BIP_PGC3_noukb	DECODE_Specific	+,NA		0.383217	0.383217	DECODE	DECODE	0.804094	2610.09	SCZ	EPHA7	Transcriptome	BRAIN_DLPFC	TWAS	CMC	FUSION	0.6164		0.538		31691811	10.1093/hmg/ddz253	Hall et al Hum Mol Genet	BRAIN
EPHA7	Q15375	3390	TRANS	BIP_PGC3_noukb	DECODE_Specific	+,NA		0.383217	0.383217	DECODE	DECODE	0.804094	2610.09	SCZ.Clozuk.2018	EPHA7	Transcriptome	BRAIN	TWAS	PsychENCODE	FUSION	0.31948		0.749		30545856	10.1126/science.aat8127	Gandal et all science	BRAIN
EPHA7	Q15375	3390	TRANS	BIP_PGC3_noukb	DECODE_Specific	+,NA		0.383217	0.383217	DECODE	DECODE	0.804094	2610.09	BD.PGC.ruderferCell2018	EPHA7	Transcriptome	BRAIN	TWAS	PsychENCODE	FUSION	-0.42526		0.671		30545856	10.1126/science.aat8127	Gandal et all science	BRAIN
EPHA7	Q15375	3390	TRANS	BIP_PGC3_noukb	DECODE_Specific	+,NA		0.383217	0.383217	DECODE	DECODE	0.804094	2610.09	PGC3_SCZ	EPHA7	Transcriptome	Inhibitory neurons	coloc	Roche_AD, Roche_MS, Columbia_AD, Mathys_AD, Zhou_AD	COLOC_R				0.0588922	35915177	10.1038/s41593-022-01128-z	Bryois J et al	Brain
EPHA7	Q15375	3390	TRANS	BIP_PGC3_noukb	DECODE_Specific	+,NA		0.383217	0.383217	DECODE	DECODE	0.804094	2610.09	PGC3_SCZ	EPHA7	Transcriptome	Excitatory neurons	coloc	Roche_AD, Roche_MS, Columbia_AD, Mathys_AD, Zhou_AD	COLOC_R				0.0496561	35915177	10.1038/s41593-022-01128-z	Bryois J et al	Brain
EPHA7	Q15375	3390	TRANS	BIP_PGC3_noukb	DECODE_Specific	+,NA		0.383217	0.383217	DECODE	DECODE	0.804094	2610.09	PGC3_SCZ	EPHA7	Transcriptome	Inhibitory neurons	coloc	Roche_AD, Roche_MS, Columbia_AD, Mathys_AD, Zhou_AD	COLOC_R				0.0308071	35915177	10.1038/s41593-022-01128-z	Bryois J et al	Brain
EPHA7	Q15375	3390	TRANS	Cognition_Meta	DECODE_Specific	+,NA		0.117526	0.117526	DECODE	DECODE	0.562129	800.471	SCZ_PGC3	EPHA7	Transcriptome	DLPFC	MR	CMC+GTEX	MendelianRandomization			0.135826		35460606	10.1016/j.ajhg.2022.04.004	Jiang eet all Am J Hum Genet	BRAIN
EPHA7	Q15375	3390	TRANS	Cognition_Meta	DECODE_Specific	+,NA		0.117526	0.117526	DECODE	DECODE	0.562129	800.471	SCZ_PGC3	EPHA7	Transcriptome	DLPFC	MR	CMC+GTEX	MendelianRandomization			0.125372		35460606	10.1016/j.ajhg.2022.04.004	Jiang eet all Am J Hum Genet	BRAIN
EPHA7	Q15375	3390	TRANS	Cognition_Meta	DECODE_Specific	+,NA		0.117526	0.117526	DECODE	DECODE	0.562129	800.471	SCZ_PGC3	EPHA7	Transcriptome	DLPFC	MR	CMC+GTEX	MendelianRandomization			0.543501		35460606	10.1016/j.ajhg.2022.04.004	Jiang eet all Am J Hum Genet	BRAIN
EPHA7	Q15375	3390	TRANS	Cognition_Meta	DECODE_Specific	+,NA		0.117526	0.117526	DECODE	DECODE	0.562129	800.471	SCZ_PGC3	EPHA7	Transcriptome	DLPFC	MR	CMC+GTEX	EMIC			0.444994		35460606	10.1016/j.ajhg.2022.04.004	Jiang eet all Am J Hum Genet	BRAIN
EPHA7	Q15375	3390	TRANS	Cognition_Meta	DECODE_Specific	+,NA		0.117526	0.117526	DECODE	DECODE	0.562129	800.471	BIP_2019_Stahl_etall	EPHA7	Transcriptome	DLPFC	MR	CMC+GTEX	MendelianRandomization			0.26457		35460606	10.1016/j.ajhg.2022.04.004	Jiang eet all Am J Hum Genet	BRAIN
EPHA7	Q15375	3390	TRANS	Cognition_Meta	DECODE_Specific	+,NA		0.117526	0.117526	DECODE	DECODE	0.562129	800.471	BIP_2019_Stahl_etall	EPHA7	Transcriptome	DLPFC	MR	CMC+GTEX	MendelianRandomization			0.256274		35460606	10.1016/j.ajhg.2022.04.004	Jiang eet all Am J Hum Genet	BRAIN
EPHA7	Q15375	3390	TRANS	Cognition_Meta	DECODE_Specific	+,NA		0.117526	0.117526	DECODE	DECODE	0.562129	800.471	BIP_2019_Stahl_etall	EPHA7	Transcriptome	DLPFC	MR	CMC+GTEX	MendelianRandomization			0.997431		35460606	10.1016/j.ajhg.2022.04.004	Jiang eet all Am J Hum Genet	BRAIN
EPHA7	Q15375	3390	TRANS	Cognition_Meta	DECODE_Specific	+,NA		0.117526	0.117526	DECODE	DECODE	0.562129	800.471	BIP_2019_Stahl_etall	EPHA7	Transcriptome	DLPFC	MR	CMC+GTEX	EMIC			0.407851		35460606	10.1016/j.ajhg.2022.04.004	Jiang eet all Am J Hum Genet	BRAIN
EPHA7	Q15375	3390	TRANS	Cognition_Meta	DECODE_Specific	+,NA		0.117526	0.117526	DECODE	DECODE	0.562129	800.471	Deepression_Wray_tall	EPHA7	Transcriptome	BRAIN DLPFC	MR	PsychENCODE	TwoSampleMR	0.05	0.02	0.00698		35296807	10.1038/s41380-022-01507-9	Deng et all Mol Psychiatry	BRAIN
EPHA7	Q15375	3390	TRANS	Cognition_Meta	DECODE_Specific	+,NA		0.117526	0.117526	DECODE	DECODE	0.562129	800.471	SCZ_PGC3	EPHA7	Transcriptome	DLPFC	SMR	CMC+GTEX	SMR	0.0259672	0.0287092	0.365735		35460606	10.1016/j.ajhg.2022.04.004	Jiang eet all Am J Hum Genet	BRAIN
EPHA7	Q15375	3390	TRANS	Cognition_Meta	DECODE_Specific	+,NA		0.117526	0.117526	DECODE	DECODE	0.562129	800.471	SCZ_PGC3	EPHA7	Transcriptome_Transcriptlvel	DLPFC	SMR	CMC+GTEX	SMR	0.0289402	0.0285017	0.309922		35460606	10.1016/j.ajhg.2022.04.004	Jiang eet all Am J Hum Genet	BRAIN
EPHA7	Q15375	3390	TRANS	Cognition_Meta	DECODE_Specific	+,NA		0.117526	0.117526	DECODE	DECODE	0.562129	800.471	SCZ.Clozuk.2018	EPHA7	Transcriptome	BRAIN	SMR	PsychENCODE	SMR	0.0264061	0.0412017	0.522		30545856	10.1126/science.aat8127	Gandal et all science	BRAIN
EPHA7	Q15375	3390	TRANS	Cognition_Meta	DECODE_Specific	+,NA		0.117526	0.117526	DECODE	DECODE	0.562129	800.471	BD.PGC.ruderferCell2018	EPHA7	Transcriptome	BRAIN	SMR	PsychENCODE	SMR	0.0546304	0.0646957	0.398434		30545856	10.1126/science.aat8127	Gandal et all science	BRAIN
EPHA7	Q15375	3390	TRANS	Cognition_Meta	DECODE_Specific	+,NA		0.117526	0.117526	DECODE	DECODE	0.562129	800.471	MDD	EPHA7	Proteiome	BRAIN	SMR	BrainMeta	SMR	0.0561653	0.0241158	0.0198599		37415601	10.3389/fgene.2023.1191264	Gedik et all Front Genet	BRAIN
EPHA7	Q15375	3390	TRANS	Cognition_Meta	DECODE_Specific	+,NA		0.117526	0.117526	DECODE	DECODE	0.562129	800.471	BIP	EPHA7	Proteiome	BRAIN	SMR	BrainMeta	SMR	0.079658	0.0500379	0.111395		37415601	10.3389/fgene.2023.1191264	Gedik et all Front Genet	BRAIN
EPHA7	Q15375	3390	TRANS	Cognition_Meta	DECODE_Specific	+,NA		0.117526	0.117526	DECODE	DECODE	0.562129	800.471	SCZ	EPHA7	Proteiome	BRAIN	SMR	BrainMeta	SMR	0.0377943	0.0398847	0.343339		37415601	10.3389/fgene.2023.1191264	Gedik et all Front Genet	BRAIN
EPHA7	Q15375	3390	TRANS	Cognition_Meta	DECODE_Specific	+,NA		0.117526	0.117526	DECODE	DECODE	0.562129	800.471	SCZ	EPHA7	Transcriptome	BRAIN_DLPFC	TWAS	CMC	FUSION	0.6164		0.538		31691811	10.1093/hmg/ddz253	Hall et al Hum Mol Genet	BRAIN
EPHA7	Q15375	3390	TRANS	Cognition_Meta	DECODE_Specific	+,NA		0.117526	0.117526	DECODE	DECODE	0.562129	800.471	SCZ.Clozuk.2018	EPHA7	Transcriptome	BRAIN	TWAS	PsychENCODE	FUSION	0.31948		0.749		30545856	10.1126/science.aat8127	Gandal et all science	BRAIN
EPHA7	Q15375	3390	TRANS	Cognition_Meta	DECODE_Specific	+,NA		0.117526	0.117526	DECODE	DECODE	0.562129	800.471	BD.PGC.ruderferCell2018	EPHA7	Transcriptome	BRAIN	TWAS	PsychENCODE	FUSION	-0.42526		0.671		30545856	10.1126/science.aat8127	Gandal et all science	BRAIN
EPHA7	Q15375	3390	TRANS	Cognition_Meta	DECODE_Specific	+,NA		0.117526	0.117526	DECODE	DECODE	0.562129	800.471	PGC3_SCZ	EPHA7	Transcriptome	Inhibitory neurons	coloc	Roche_AD, Roche_MS, Columbia_AD, Mathys_AD, Zhou_AD	COLOC_R				0.0588922	35915177	10.1038/s41593-022-01128-z	Bryois J et al	Brain
EPHA7	Q15375	3390	TRANS	Cognition_Meta	DECODE_Specific	+,NA		0.117526	0.117526	DECODE	DECODE	0.562129	800.471	PGC3_SCZ	EPHA7	Transcriptome	Excitatory neurons	coloc	Roche_AD, Roche_MS, Columbia_AD, Mathys_AD, Zhou_AD	COLOC_R				0.0496561	35915177	10.1038/s41593-022-01128-z	Bryois J et al	Brain
EPHA7	Q15375	3390	TRANS	Cognition_Meta	DECODE_Specific	+,NA		0.117526	0.117526	DECODE	DECODE	0.562129	800.471	PGC3_SCZ	EPHA7	Transcriptome	Inhibitory neurons	coloc	Roche_AD, Roche_MS, Columbia_AD, Mathys_AD, Zhou_AD	COLOC_R				0.0308071	35915177	10.1038/s41593-022-01128-z	Bryois J et al	Brain
EPHA7	Q15375	3390	TRANS	Depression_iPSYCH_2023	DECODE_Specific	-,NA		0.277012	0.277012	DECODE	DECODE	1.46145	1886.73	SCZ_PGC3	EPHA7	Transcriptome	DLPFC	MR	CMC+GTEX	MendelianRandomization			0.135826		35460606	10.1016/j.ajhg.2022.04.004	Jiang eet all Am J Hum Genet	BRAIN
EPHA7	Q15375	3390	TRANS	Depression_iPSYCH_2023	DECODE_Specific	-,NA		0.277012	0.277012	DECODE	DECODE	1.46145	1886.73	SCZ_PGC3	EPHA7	Transcriptome	DLPFC	MR	CMC+GTEX	MendelianRandomization			0.125372		35460606	10.1016/j.ajhg.2022.04.004	Jiang eet all Am J Hum Genet	BRAIN
EPHA7	Q15375	3390	TRANS	Depression_iPSYCH_2023	DECODE_Specific	-,NA		0.277012	0.277012	DECODE	DECODE	1.46145	1886.73	SCZ_PGC3	EPHA7	Transcriptome	DLPFC	MR	CMC+GTEX	MendelianRandomization			0.543501		35460606	10.1016/j.ajhg.2022.04.004	Jiang eet all Am J Hum Genet	BRAIN
EPHA7	Q15375	3390	TRANS	Depression_iPSYCH_2023	DECODE_Specific	-,NA		0.277012	0.277012	DECODE	DECODE	1.46145	1886.73	SCZ_PGC3	EPHA7	Transcriptome	DLPFC	MR	CMC+GTEX	EMIC			0.444994		35460606	10.1016/j.ajhg.2022.04.004	Jiang eet all Am J Hum Genet	BRAIN
EPHA7	Q15375	3390	TRANS	Depression_iPSYCH_2023	DECODE_Specific	-,NA		0.277012	0.277012	DECODE	DECODE	1.46145	1886.73	BIP_2019_Stahl_etall	EPHA7	Transcriptome	DLPFC	MR	CMC+GTEX	MendelianRandomization			0.26457		35460606	10.1016/j.ajhg.2022.04.004	Jiang eet all Am J Hum Genet	BRAIN
EPHA7	Q15375	3390	TRANS	Depression_iPSYCH_2023	DECODE_Specific	-,NA		0.277012	0.277012	DECODE	DECODE	1.46145	1886.73	BIP_2019_Stahl_etall	EPHA7	Transcriptome	DLPFC	MR	CMC+GTEX	MendelianRandomization			0.256274		35460606	10.1016/j.ajhg.2022.04.004	Jiang eet all Am J Hum Genet	BRAIN
EPHA7	Q15375	3390	TRANS	Depression_iPSYCH_2023	DECODE_Specific	-,NA		0.277012	0.277012	DECODE	DECODE	1.46145	1886.73	BIP_2019_Stahl_etall	EPHA7	Transcriptome	DLPFC	MR	CMC+GTEX	MendelianRandomization			0.997431		35460606	10.1016/j.ajhg.2022.04.004	Jiang eet all Am J Hum Genet	BRAIN
EPHA7	Q15375	3390	TRANS	Depression_iPSYCH_2023	DECODE_Specific	-,NA		0.277012	0.277012	DECODE	DECODE	1.46145	1886.73	BIP_2019_Stahl_etall	EPHA7	Transcriptome	DLPFC	MR	CMC+GTEX	EMIC			0.407851		35460606	10.1016/j.ajhg.2022.04.004	Jiang eet all Am J Hum Genet	BRAIN
EPHA7	Q15375	3390	TRANS	Depression_iPSYCH_2023	DECODE_Specific	-,NA		0.277012	0.277012	DECODE	DECODE	1.46145	1886.73	Deepression_Wray_tall	EPHA7	Transcriptome	BRAIN DLPFC	MR	PsychENCODE	TwoSampleMR	0.05	0.02	0.00698		35296807	10.1038/s41380-022-01507-9	Deng et all Mol Psychiatry	BRAIN
EPHA7	Q15375	3390	TRANS	Depression_iPSYCH_2023	DECODE_Specific	-,NA		0.277012	0.277012	DECODE	DECODE	1.46145	1886.73	SCZ_PGC3	EPHA7	Transcriptome	DLPFC	SMR	CMC+GTEX	SMR	0.0259672	0.0287092	0.365735		35460606	10.1016/j.ajhg.2022.04.004	Jiang eet all Am J Hum Genet	BRAIN
EPHA7	Q15375	3390	TRANS	Depression_iPSYCH_2023	DECODE_Specific	-,NA		0.277012	0.277012	DECODE	DECODE	1.46145	1886.73	SCZ_PGC3	EPHA7	Transcriptome_Transcriptlvel	DLPFC	SMR	CMC+GTEX	SMR	0.0289402	0.0285017	0.309922		35460606	10.1016/j.ajhg.2022.04.004	Jiang eet all Am J Hum Genet	BRAIN
EPHA7	Q15375	3390	TRANS	Depression_iPSYCH_2023	DECODE_Specific	-,NA		0.277012	0.277012	DECODE	DECODE	1.46145	1886.73	SCZ.Clozuk.2018	EPHA7	Transcriptome	BRAIN	SMR	PsychENCODE	SMR	0.0264061	0.0412017	0.522		30545856	10.1126/science.aat8127	Gandal et all science	BRAIN
EPHA7	Q15375	3390	TRANS	Depression_iPSYCH_2023	DECODE_Specific	-,NA		0.277012	0.277012	DECODE	DECODE	1.46145	1886.73	BD.PGC.ruderferCell2018	EPHA7	Transcriptome	BRAIN	SMR	PsychENCODE	SMR	0.0546304	0.0646957	0.398434		30545856	10.1126/science.aat8127	Gandal et all science	BRAIN
EPHA7	Q15375	3390	TRANS	Depression_iPSYCH_2023	DECODE_Specific	-,NA		0.277012	0.277012	DECODE	DECODE	1.46145	1886.73	MDD	EPHA7	Proteiome	BRAIN	SMR	BrainMeta	SMR	0.0561653	0.0241158	0.0198599		37415601	10.3389/fgene.2023.1191264	Gedik et all Front Genet	BRAIN
EPHA7	Q15375	3390	TRANS	Depression_iPSYCH_2023	DECODE_Specific	-,NA		0.277012	0.277012	DECODE	DECODE	1.46145	1886.73	BIP	EPHA7	Proteiome	BRAIN	SMR	BrainMeta	SMR	0.079658	0.0500379	0.111395		37415601	10.3389/fgene.2023.1191264	Gedik et all Front Genet	BRAIN
EPHA7	Q15375	3390	TRANS	Depression_iPSYCH_2023	DECODE_Specific	-,NA		0.277012	0.277012	DECODE	DECODE	1.46145	1886.73	SCZ	EPHA7	Proteiome	BRAIN	SMR	BrainMeta	SMR	0.0377943	0.0398847	0.343339		37415601	10.3389/fgene.2023.1191264	Gedik et all Front Genet	BRAIN
EPHA7	Q15375	3390	TRANS	Depression_iPSYCH_2023	DECODE_Specific	-,NA		0.277012	0.277012	DECODE	DECODE	1.46145	1886.73	SCZ	EPHA7	Transcriptome	BRAIN_DLPFC	TWAS	CMC	FUSION	0.6164		0.538		31691811	10.1093/hmg/ddz253	Hall et al Hum Mol Genet	BRAIN
EPHA7	Q15375	3390	TRANS	Depression_iPSYCH_2023	DECODE_Specific	-,NA		0.277012	0.277012	DECODE	DECODE	1.46145	1886.73	SCZ.Clozuk.2018	EPHA7	Transcriptome	BRAIN	TWAS	PsychENCODE	FUSION	0.31948		0.749		30545856	10.1126/science.aat8127	Gandal et all science	BRAIN
EPHA7	Q15375	3390	TRANS	Depression_iPSYCH_2023	DECODE_Specific	-,NA		0.277012	0.277012	DECODE	DECODE	1.46145	1886.73	BD.PGC.ruderferCell2018	EPHA7	Transcriptome	BRAIN	TWAS	PsychENCODE	FUSION	-0.42526		0.671		30545856	10.1126/science.aat8127	Gandal et all science	BRAIN
EPHA7	Q15375	3390	TRANS	Depression_iPSYCH_2023	DECODE_Specific	-,NA		0.277012	0.277012	DECODE	DECODE	1.46145	1886.73	PGC3_SCZ	EPHA7	Transcriptome	Inhibitory neurons	coloc	Roche_AD, Roche_MS, Columbia_AD, Mathys_AD, Zhou_AD	COLOC_R				0.0588922	35915177	10.1038/s41593-022-01128-z	Bryois J et al	Brain
EPHA7	Q15375	3390	TRANS	Depression_iPSYCH_2023	DECODE_Specific	-,NA		0.277012	0.277012	DECODE	DECODE	1.46145	1886.73	PGC3_SCZ	EPHA7	Transcriptome	Excitatory neurons	coloc	Roche_AD, Roche_MS, Columbia_AD, Mathys_AD, Zhou_AD	COLOC_R				0.0496561	35915177	10.1038/s41593-022-01128-z	Bryois J et al	Brain
EPHA7	Q15375	3390	TRANS	Depression_iPSYCH_2023	DECODE_Specific	-,NA		0.277012	0.277012	DECODE	DECODE	1.46145	1886.73	PGC3_SCZ	EPHA7	Transcriptome	Inhibitory neurons	coloc	Roche_AD, Roche_MS, Columbia_AD, Mathys_AD, Zhou_AD	COLOC_R				0.0308071	35915177	10.1038/s41593-022-01128-z	Bryois J et al	Brain
EPHA7	Q15375	3390	TRANS	PGC3_SCZ_NoUKB	DECODE_Specific	+,NA		0.00486323	0.00486323	DECODE	DECODE	0.215087	33.1234	SCZ_PGC3	EPHA7	Transcriptome	DLPFC	MR	CMC+GTEX	MendelianRandomization			0.135826		35460606	10.1016/j.ajhg.2022.04.004	Jiang eet all Am J Hum Genet	BRAIN
EPHA7	Q15375	3390	TRANS	PGC3_SCZ_NoUKB	DECODE_Specific	+,NA		0.00486323	0.00486323	DECODE	DECODE	0.215087	33.1234	SCZ_PGC3	EPHA7	Transcriptome	DLPFC	MR	CMC+GTEX	MendelianRandomization			0.125372		35460606	10.1016/j.ajhg.2022.04.004	Jiang eet all Am J Hum Genet	BRAIN
EPHA7	Q15375	3390	TRANS	PGC3_SCZ_NoUKB	DECODE_Specific	+,NA		0.00486323	0.00486323	DECODE	DECODE	0.215087	33.1234	SCZ_PGC3	EPHA7	Transcriptome	DLPFC	MR	CMC+GTEX	MendelianRandomization			0.543501		35460606	10.1016/j.ajhg.2022.04.004	Jiang eet all Am J Hum Genet	BRAIN
EPHA7	Q15375	3390	TRANS	PGC3_SCZ_NoUKB	DECODE_Specific	+,NA		0.00486323	0.00486323	DECODE	DECODE	0.215087	33.1234	SCZ_PGC3	EPHA7	Transcriptome	DLPFC	MR	CMC+GTEX	EMIC			0.444994		35460606	10.1016/j.ajhg.2022.04.004	Jiang eet all Am J Hum Genet	BRAIN
EPHA7	Q15375	3390	TRANS	PGC3_SCZ_NoUKB	DECODE_Specific	+,NA		0.00486323	0.00486323	DECODE	DECODE	0.215087	33.1234	BIP_2019_Stahl_etall	EPHA7	Transcriptome	DLPFC	MR	CMC+GTEX	MendelianRandomization			0.26457		35460606	10.1016/j.ajhg.2022.04.004	Jiang eet all Am J Hum Genet	BRAIN
EPHA7	Q15375	3390	TRANS	PGC3_SCZ_NoUKB	DECODE_Specific	+,NA		0.00486323	0.00486323	DECODE	DECODE	0.215087	33.1234	BIP_2019_Stahl_etall	EPHA7	Transcriptome	DLPFC	MR	CMC+GTEX	MendelianRandomization			0.256274		35460606	10.1016/j.ajhg.2022.04.004	Jiang eet all Am J Hum Genet	BRAIN
EPHA7	Q15375	3390	TRANS	PGC3_SCZ_NoUKB	DECODE_Specific	+,NA		0.00486323	0.00486323	DECODE	DECODE	0.215087	33.1234	BIP_2019_Stahl_etall	EPHA7	Transcriptome	DLPFC	MR	CMC+GTEX	MendelianRandomization			0.997431		35460606	10.1016/j.ajhg.2022.04.004	Jiang eet all Am J Hum Genet	BRAIN
EPHA7	Q15375	3390	TRANS	PGC3_SCZ_NoUKB	DECODE_Specific	+,NA		0.00486323	0.00486323	DECODE	DECODE	0.215087	33.1234	BIP_2019_Stahl_etall	EPHA7	Transcriptome	DLPFC	MR	CMC+GTEX	EMIC			0.407851		35460606	10.1016/j.ajhg.2022.04.004	Jiang eet all Am J Hum Genet	BRAIN
EPHA7	Q15375	3390	TRANS	PGC3_SCZ_NoUKB	DECODE_Specific	+,NA		0.00486323	0.00486323	DECODE	DECODE	0.215087	33.1234	Deepression_Wray_tall	EPHA7	Transcriptome	BRAIN DLPFC	MR	PsychENCODE	TwoSampleMR	0.05	0.02	0.00698		35296807	10.1038/s41380-022-01507-9	Deng et all Mol Psychiatry	BRAIN
EPHA7	Q15375	3390	TRANS	PGC3_SCZ_NoUKB	DECODE_Specific	+,NA		0.00486323	0.00486323	DECODE	DECODE	0.215087	33.1234	SCZ_PGC3	EPHA7	Transcriptome	DLPFC	SMR	CMC+GTEX	SMR	0.0259672	0.0287092	0.365735		35460606	10.1016/j.ajhg.2022.04.004	Jiang eet all Am J Hum Genet	BRAIN
EPHA7	Q15375	3390	TRANS	PGC3_SCZ_NoUKB	DECODE_Specific	+,NA		0.00486323	0.00486323	DECODE	DECODE	0.215087	33.1234	SCZ_PGC3	EPHA7	Transcriptome_Transcriptlvel	DLPFC	SMR	CMC+GTEX	SMR	0.0289402	0.0285017	0.309922		35460606	10.1016/j.ajhg.2022.04.004	Jiang eet all Am J Hum Genet	BRAIN
EPHA7	Q15375	3390	TRANS	PGC3_SCZ_NoUKB	DECODE_Specific	+,NA		0.00486323	0.00486323	DECODE	DECODE	0.215087	33.1234	SCZ.Clozuk.2018	EPHA7	Transcriptome	BRAIN	SMR	PsychENCODE	SMR	0.0264061	0.0412017	0.522		30545856	10.1126/science.aat8127	Gandal et all science	BRAIN
EPHA7	Q15375	3390	TRANS	PGC3_SCZ_NoUKB	DECODE_Specific	+,NA		0.00486323	0.00486323	DECODE	DECODE	0.215087	33.1234	BD.PGC.ruderferCell2018	EPHA7	Transcriptome	BRAIN	SMR	PsychENCODE	SMR	0.0546304	0.0646957	0.398434		30545856	10.1126/science.aat8127	Gandal et all science	BRAIN
EPHA7	Q15375	3390	TRANS	PGC3_SCZ_NoUKB	DECODE_Specific	+,NA		0.00486323	0.00486323	DECODE	DECODE	0.215087	33.1234	MDD	EPHA7	Proteiome	BRAIN	SMR	BrainMeta	SMR	0.0561653	0.0241158	0.0198599		37415601	10.3389/fgene.2023.1191264	Gedik et all Front Genet	BRAIN
EPHA7	Q15375	3390	TRANS	PGC3_SCZ_NoUKB	DECODE_Specific	+,NA		0.00486323	0.00486323	DECODE	DECODE	0.215087	33.1234	BIP	EPHA7	Proteiome	BRAIN	SMR	BrainMeta	SMR	0.079658	0.0500379	0.111395		37415601	10.3389/fgene.2023.1191264	Gedik et all Front Genet	BRAIN
EPHA7	Q15375	3390	TRANS	PGC3_SCZ_NoUKB	DECODE_Specific	+,NA		0.00486323	0.00486323	DECODE	DECODE	0.215087	33.1234	SCZ	EPHA7	Proteiome	BRAIN	SMR	BrainMeta	SMR	0.0377943	0.0398847	0.343339		37415601	10.3389/fgene.2023.1191264	Gedik et all Front Genet	BRAIN
EPHA7	Q15375	3390	TRANS	PGC3_SCZ_NoUKB	DECODE_Specific	+,NA		0.00486323	0.00486323	DECODE	DECODE	0.215087	33.1234	SCZ	EPHA7	Transcriptome	BRAIN_DLPFC	TWAS	CMC	FUSION	0.6164		0.538		31691811	10.1093/hmg/ddz253	Hall et al Hum Mol Genet	BRAIN
EPHA7	Q15375	3390	TRANS	PGC3_SCZ_NoUKB	DECODE_Specific	+,NA		0.00486323	0.00486323	DECODE	DECODE	0.215087	33.1234	SCZ.Clozuk.2018	EPHA7	Transcriptome	BRAIN	TWAS	PsychENCODE	FUSION	0.31948		0.749		30545856	10.1126/science.aat8127	Gandal et all science	BRAIN
EPHA7	Q15375	3390	TRANS	PGC3_SCZ_NoUKB	DECODE_Specific	+,NA		0.00486323	0.00486323	DECODE	DECODE	0.215087	33.1234	BD.PGC.ruderferCell2018	EPHA7	Transcriptome	BRAIN	TWAS	PsychENCODE	FUSION	-0.42526		0.671		30545856	10.1126/science.aat8127	Gandal et all science	BRAIN
EPHA7	Q15375	3390	TRANS	PGC3_SCZ_NoUKB	DECODE_Specific	+,NA		0.00486323	0.00486323	DECODE	DECODE	0.215087	33.1234	PGC3_SCZ	EPHA7	Transcriptome	Inhibitory neurons	coloc	Roche_AD, Roche_MS, Columbia_AD, Mathys_AD, Zhou_AD	COLOC_R				0.0588922	35915177	10.1038/s41593-022-01128-z	Bryois J et al	Brain
EPHA7	Q15375	3390	TRANS	PGC3_SCZ_NoUKB	DECODE_Specific	+,NA		0.00486323	0.00486323	DECODE	DECODE	0.215087	33.1234	PGC3_SCZ	EPHA7	Transcriptome	Excitatory neurons	coloc	Roche_AD, Roche_MS, Columbia_AD, Mathys_AD, Zhou_AD	COLOC_R				0.0496561	35915177	10.1038/s41593-022-01128-z	Bryois J et al	Brain
EPHA7	Q15375	3390	TRANS	PGC3_SCZ_NoUKB	DECODE_Specific	+,NA		0.00486323	0.00486323	DECODE	DECODE	0.215087	33.1234	PGC3_SCZ	EPHA7	Transcriptome	Inhibitory neurons	coloc	Roche_AD, Roche_MS, Columbia_AD, Mathys_AD, Zhou_AD	COLOC_R				0.0308071	35915177	10.1038/s41593-022-01128-z	Bryois J et al	Brain
EPHB1	P54762	3392	CIS	Cognition_Meta	DECODE_Specific	+,NA		0.00387544	0.00387544	DECODE	DECODE	0.122766	14.4864	SCZ	EPHB1	Proteome	PLASMA	MR	deCODE	TwoSampleMR	-0.017298	0.0281182	0.53843		37085628	10.1007/s00439-023-02562-0	Dang et al Human Genetics	BLOOD
EPHB1	P54762	3392	CIS	Cognition_Meta	DECODE_Specific	+,NA		0.00387544	0.00387544	DECODE	DECODE	0.122766	14.4864	BIP	EPHB1	Proteome	PLASMA	MR	deCODE	TwoSampleMR	0.0692257	0.0338861	0.0410629		37085628	10.1007/s00439-023-02562-0	Dang et al Human Genetics	BLOOD
EPHB1	P54762	3392	CIS	Cognition_Meta	DECODE_Specific	+,NA		0.00387544	0.00387544	DECODE	DECODE	0.122766	14.4864	MDD	EPHB1	Proteome	PLASMA	MR	deCODE	TwoSampleMR	0.00396758	0.013192	0.7636		37085628	10.1007/s00439-023-02562-0	Dang et al Human Genetics	BLOOD
EPHB1	P54762	3392	CIS	Cognition_Meta	DECODE_Specific	+,NA		0.00387544	0.00387544	DECODE	DECODE	0.122766	14.4864	Bipolar disorder	EPHB1	Proteome	PLASMA	MR	FENLAND	TwoSampleMR	0.0639879	0.026723	0.0166435		36280454	https://doi.org/10.1016/j.biopsych.2022.08.015	Lu et al Biol Psychiatry	BLOOD
EPHB1	P54762	3392	CIS	Cognition_Meta	DECODE_Specific	+,NA		0.00387544	0.00387544	DECODE	DECODE	0.122766	14.4864	Major depressive disorder	EPHB1	Proteome	PLASMA	MR	FENLAND	TwoSampleMR	-0.00800727	0.0124072	0.518685		36280454	https://doi.org/10.1016/j.biopsych.2022.08.015	Lu et al Biol Psychiatry	BLOOD
EPHB1	P54762	3392	CIS	Cognition_Meta	DECODE_Specific	+,NA		0.00387544	0.00387544	DECODE	DECODE	0.122766	14.4864	Schizophrenia	EPHB1	Proteome	PLASMA	MR	FENLAND	TwoSampleMR	-0.0137347	0.0232193	0.554172		36280454	https://doi.org/10.1016/j.biopsych.2022.08.015	Lu et al Biol Psychiatry	BLOOD
EPHB1	P54762	3392	CIS	Cognition_Meta	DECODE_Specific	+,NA		0.00387544	0.00387544	DECODE	DECODE	0.122766	14.4864	Deepression_Wray_tall	EPHB1	Transcriptome	BRAIN DLPFC	MR	PsychENCODE	TwoSampleMR	0.01	0.01	0.664		35296807	10.1038/s41380-022-01507-9	Deng et all Mol Psychiatry	BRAIN
EPHB1	P54762	3392	CIS	Cognition_Meta	DECODE_Specific	+,NA		0.00387544	0.00387544	DECODE	DECODE	0.122766	14.4864	cognitive function	EPHB1	Proteiome	CORTEX	MR	MetaBrain	TwoSampleMR	0.0711054	0.016711	2.09052e-05		36823318	10.1038/s41588-023-01300-6	Klein et all Nat Genet	BRAIN
EPHB1	P54762	3392	CIS	Cognition_Meta	DECODE_Specific	+,NA		0.00387544	0.00387544	DECODE	DECODE	0.122766	14.4864	SCZ_PGC3	EPHB1	Transcriptome	DLPFC	SMR	CMC+GTEX	SMR	0.0144228	0.0293171	0.62275		35460606	10.1016/j.ajhg.2022.04.004	Jiang eet all Am J Hum Genet	BRAIN
EPHB1	P54762	3392	CIS	Cognition_Meta	DECODE_Specific	+,NA		0.00387544	0.00387544	DECODE	DECODE	0.122766	14.4864	SCZ_PGC3	EPHB1	Transcriptome_Transcriptlvel	DLPFC	SMR	CMC+GTEX	SMR	0.0160139	0.0325929	0.623193		35460606	10.1016/j.ajhg.2022.04.004	Jiang eet all Am J Hum Genet	BRAIN
EPHB1	P54762	3392	CIS	Cognition_Meta	DECODE_Specific	+,NA		0.00387544	0.00387544	DECODE	DECODE	0.122766	14.4864	SCZ.Clozuk.2018	EPHB1	Transcriptome	BRAIN	SMR	PsychENCODE	SMR	0.00218503	0.0284507	0.939		30545856	10.1126/science.aat8127	Gandal et all science	BRAIN
EPHB1	P54762	3392	CIS	Cognition_Meta	DECODE_Specific	+,NA		0.00387544	0.00387544	DECODE	DECODE	0.122766	14.4864	BD.PGC.ruderferCell2018	EPHB1	Transcriptome	BRAIN	SMR	PsychENCODE	SMR	-0.00191333	0.0437186	0.965092		30545856	10.1126/science.aat8127	Gandal et all science	BRAIN
EPHB1	P54762	3392	CIS	Cognition_Meta	DECODE_Specific	+,NA		0.00387544	0.00387544	DECODE	DECODE	0.122766	14.4864	SCZ	EPHB1	Proteiome	BLOOD	SMR	eQTLGen	SMR	0.0402856	0.0306023	0.188031		37415601	10.3389/fgene.2023.1191264	Gedik et all Front Genet	BLOOD
EPHB1	P54762	3392	CIS	Cognition_Meta	DECODE_Specific	+,NA		0.00387544	0.00387544	DECODE	DECODE	0.122766	14.4864	MDD	EPHB1	Proteiome	BRAIN	SMR	BrainMeta	SMR	0.00273452	0.00946758	0.772711		37415601	10.3389/fgene.2023.1191264	Gedik et all Front Genet	BRAIN
EPHB1	P54762	3392	CIS	Cognition_Meta	DECODE_Specific	+,NA		0.00387544	0.00387544	DECODE	DECODE	0.122766	14.4864	BIP	EPHB1	Proteiome	BRAIN	SMR	BrainMeta	SMR	-0.00084156	0.0208245	0.967765		37415601	10.3389/fgene.2023.1191264	Gedik et all Front Genet	BRAIN
EPHB1	P54762	3392	CIS	Cognition_Meta	DECODE_Specific	+,NA		0.00387544	0.00387544	DECODE	DECODE	0.122766	14.4864	SCZ	EPHB1	Proteiome	BRAIN	SMR	BrainMeta	SMR	0.0108433	0.0183159	0.553838		37415601	10.3389/fgene.2023.1191264	Gedik et all Front Genet	BRAIN
EPHB1	P54762	3392	CIS	Cognition_Meta	DECODE_Specific	+,NA		0.00387544	0.00387544	DECODE	DECODE	0.122766	14.4864	MDD	EPHB1	Proteiome	BLOOD	SMR	eQTLGen	SMR	0.0107927	0.0161922	0.505067		37415601	10.3389/fgene.2023.1191264	Gedik et all Front Genet	BLOOD
EPHB1	P54762	3392	CIS	Cognition_Meta	DECODE_Specific	+,NA		0.00387544	0.00387544	DECODE	DECODE	0.122766	14.4864	BIP	EPHB1	Proteiome	BLOOD	SMR	eQTLGen	SMR	-0.0899563	0.0364316	0.0135422		37415601	10.3389/fgene.2023.1191264	Gedik et all Front Genet	BLOOD
EPHB1	P54762	3392	CIS	Cognition_Meta	DECODE_Specific	+,NA		0.00387544	0.00387544	DECODE	DECODE	0.122766	14.4864	SCZ	EPHB1	Proteiome	BLOOD	SMR	deCODE	SMR	-0.0179881	0.0288438	0.532865		37415601	10.3389/fgene.2023.1191264	Gedik et all Front Genet	BLOOD
EPHB1	P54762	3392	CIS	Cognition_Meta	DECODE_Specific	+,NA		0.00387544	0.00387544	DECODE	DECODE	0.122766	14.4864	MDD	EPHB1	Proteiome	BLOOD	SMR	deCODE	SMR	-0.00612833	0.0155021	0.692604		37415601	10.3389/fgene.2023.1191264	Gedik et all Front Genet	BLOOD
EPHB1	P54762	3392	CIS	Cognition_Meta	DECODE_Specific	+,NA		0.00387544	0.00387544	DECODE	DECODE	0.122766	14.4864	BIP	EPHB1	Proteiome	BLOOD	SMR	deCODE	SMR	0.0692257	0.033944	0.0414091		37415601	10.3389/fgene.2023.1191264	Gedik et all Front Genet	BLOOD
EPHB1	P54762	3392	CIS	Cognition_Meta	DECODE_Specific	+,NA		0.00387544	0.00387544	DECODE	DECODE	0.122766	14.4864	SCZ.Clozuk.2018	EPHB1	Transcriptome	BRAIN	TWAS	PsychENCODE	FUSION	0.52146		0.602		30545856	10.1126/science.aat8127	Gandal et all science	BRAIN
EPHB1	P54762	3392	CIS	Cognition_Meta	DECODE_Specific	+,NA		0.00387544	0.00387544	DECODE	DECODE	0.122766	14.4864	BD.PGC.ruderferCell2018	EPHB1	Transcriptome	BRAIN	TWAS	PsychENCODE	FUSION	1.08054		0.28		30545856	10.1126/science.aat8127	Gandal et all science	BRAIN
EPHB1	P54762	3392	CIS	Cognition_Meta	DECODE_Specific	+,NA		0.00387544	0.00387544	DECODE	DECODE	0.122766	14.4864	Depression Howard et all	EPHB1	Proteiome	BRAIN	PWAS	ROS/MAP	FUSION	1.3369		0.181		33846625	10.1038/s41593-021-00832-6	Wingo Nat Neurosci	BRAIN
EPHB1	P54762	3392	CIS	Cognition_Meta	DECODE_Specific	+,NA		0.00387544	0.00387544	DECODE	DECODE	0.122766	14.4864	cognitive function	EPHB1	Transcriptome	CORTEX	COLOC	MetaBrain	coloc				0.159036	36823318	10.1038/s41588-023-01300-6	Klein et all Nat Genet	BRAIN
EPHB1	P54762	3392	CIS	Cognition_Meta	DECODE_Specific	+,NA		0.00387544	0.00387544	DECODE	DECODE	0.122766	14.4864	Schizophrenia	EPHB1	Transcriptome	brain caudate nucleus	TWAS	Gtex	Fusion			0.343701		36319771	10.1038/s41593-022-01182-7	Benjamin KJM	brain caudate nucleus
EPHB1	P54762	3392	CIS	BIP_PGC3_noukb	DECODE_Specific	+,NA		0.0106325	0.0106325	DECODE	DECODE	0.214834	39.7442	SCZ	EPHB1	Proteome	PLASMA	MR	deCODE	TwoSampleMR	-0.017298	0.0281182	0.53843		37085628	10.1007/s00439-023-02562-0	Dang et al Human Genetics	BLOOD
EPHB1	P54762	3392	CIS	BIP_PGC3_noukb	DECODE_Specific	+,NA		0.0106325	0.0106325	DECODE	DECODE	0.214834	39.7442	BIP	EPHB1	Proteome	PLASMA	MR	deCODE	TwoSampleMR	0.0692257	0.0338861	0.0410629		37085628	10.1007/s00439-023-02562-0	Dang et al Human Genetics	BLOOD
EPHB1	P54762	3392	CIS	BIP_PGC3_noukb	DECODE_Specific	+,NA		0.0106325	0.0106325	DECODE	DECODE	0.214834	39.7442	MDD	EPHB1	Proteome	PLASMA	MR	deCODE	TwoSampleMR	0.00396758	0.013192	0.7636		37085628	10.1007/s00439-023-02562-0	Dang et al Human Genetics	BLOOD
EPHB1	P54762	3392	CIS	BIP_PGC3_noukb	DECODE_Specific	+,NA		0.0106325	0.0106325	DECODE	DECODE	0.214834	39.7442	Bipolar disorder	EPHB1	Proteome	PLASMA	MR	FENLAND	TwoSampleMR	0.0639879	0.026723	0.0166435		36280454	https://doi.org/10.1016/j.biopsych.2022.08.015	Lu et al Biol Psychiatry	BLOOD
EPHB1	P54762	3392	CIS	BIP_PGC3_noukb	DECODE_Specific	+,NA		0.0106325	0.0106325	DECODE	DECODE	0.214834	39.7442	Major depressive disorder	EPHB1	Proteome	PLASMA	MR	FENLAND	TwoSampleMR	-0.00800727	0.0124072	0.518685		36280454	https://doi.org/10.1016/j.biopsych.2022.08.015	Lu et al Biol Psychiatry	BLOOD
EPHB1	P54762	3392	CIS	BIP_PGC3_noukb	DECODE_Specific	+,NA		0.0106325	0.0106325	DECODE	DECODE	0.214834	39.7442	Schizophrenia	EPHB1	Proteome	PLASMA	MR	FENLAND	TwoSampleMR	-0.0137347	0.0232193	0.554172		36280454	https://doi.org/10.1016/j.biopsych.2022.08.015	Lu et al Biol Psychiatry	BLOOD
EPHB1	P54762	3392	CIS	BIP_PGC3_noukb	DECODE_Specific	+,NA		0.0106325	0.0106325	DECODE	DECODE	0.214834	39.7442	Deepression_Wray_tall	EPHB1	Transcriptome	BRAIN DLPFC	MR	PsychENCODE	TwoSampleMR	0.01	0.01	0.664		35296807	10.1038/s41380-022-01507-9	Deng et all Mol Psychiatry	BRAIN
EPHB1	P54762	3392	CIS	BIP_PGC3_noukb	DECODE_Specific	+,NA		0.0106325	0.0106325	DECODE	DECODE	0.214834	39.7442	cognitive function	EPHB1	Proteiome	CORTEX	MR	MetaBrain	TwoSampleMR	0.0711054	0.016711	2.09052e-05		36823318	10.1038/s41588-023-01300-6	Klein et all Nat Genet	BRAIN
EPHB1	P54762	3392	CIS	BIP_PGC3_noukb	DECODE_Specific	+,NA		0.0106325	0.0106325	DECODE	DECODE	0.214834	39.7442	SCZ_PGC3	EPHB1	Transcriptome	DLPFC	SMR	CMC+GTEX	SMR	0.0144228	0.0293171	0.62275		35460606	10.1016/j.ajhg.2022.04.004	Jiang eet all Am J Hum Genet	BRAIN
EPHB1	P54762	3392	CIS	BIP_PGC3_noukb	DECODE_Specific	+,NA		0.0106325	0.0106325	DECODE	DECODE	0.214834	39.7442	SCZ_PGC3	EPHB1	Transcriptome_Transcriptlvel	DLPFC	SMR	CMC+GTEX	SMR	0.0160139	0.0325929	0.623193		35460606	10.1016/j.ajhg.2022.04.004	Jiang eet all Am J Hum Genet	BRAIN
EPHB1	P54762	3392	CIS	BIP_PGC3_noukb	DECODE_Specific	+,NA		0.0106325	0.0106325	DECODE	DECODE	0.214834	39.7442	SCZ.Clozuk.2018	EPHB1	Transcriptome	BRAIN	SMR	PsychENCODE	SMR	0.00218503	0.0284507	0.939		30545856	10.1126/science.aat8127	Gandal et all science	BRAIN
EPHB1	P54762	3392	CIS	BIP_PGC3_noukb	DECODE_Specific	+,NA		0.0106325	0.0106325	DECODE	DECODE	0.214834	39.7442	BD.PGC.ruderferCell2018	EPHB1	Transcriptome	BRAIN	SMR	PsychENCODE	SMR	-0.00191333	0.0437186	0.965092		30545856	10.1126/science.aat8127	Gandal et all science	BRAIN
EPHB1	P54762	3392	CIS	BIP_PGC3_noukb	DECODE_Specific	+,NA		0.0106325	0.0106325	DECODE	DECODE	0.214834	39.7442	SCZ	EPHB1	Proteiome	BLOOD	SMR	eQTLGen	SMR	0.0402856	0.0306023	0.188031		37415601	10.3389/fgene.2023.1191264	Gedik et all Front Genet	BLOOD
EPHB1	P54762	3392	CIS	BIP_PGC3_noukb	DECODE_Specific	+,NA		0.0106325	0.0106325	DECODE	DECODE	0.214834	39.7442	MDD	EPHB1	Proteiome	BRAIN	SMR	BrainMeta	SMR	0.00273452	0.00946758	0.772711		37415601	10.3389/fgene.2023.1191264	Gedik et all Front Genet	BRAIN
EPHB1	P54762	3392	CIS	BIP_PGC3_noukb	DECODE_Specific	+,NA		0.0106325	0.0106325	DECODE	DECODE	0.214834	39.7442	BIP	EPHB1	Proteiome	BRAIN	SMR	BrainMeta	SMR	-0.00084156	0.0208245	0.967765		37415601	10.3389/fgene.2023.1191264	Gedik et all Front Genet	BRAIN
EPHB1	P54762	3392	CIS	BIP_PGC3_noukb	DECODE_Specific	+,NA		0.0106325	0.0106325	DECODE	DECODE	0.214834	39.7442	SCZ	EPHB1	Proteiome	BRAIN	SMR	BrainMeta	SMR	0.0108433	0.0183159	0.553838		37415601	10.3389/fgene.2023.1191264	Gedik et all Front Genet	BRAIN
EPHB1	P54762	3392	CIS	BIP_PGC3_noukb	DECODE_Specific	+,NA		0.0106325	0.0106325	DECODE	DECODE	0.214834	39.7442	MDD	EPHB1	Proteiome	BLOOD	SMR	eQTLGen	SMR	0.0107927	0.0161922	0.505067		37415601	10.3389/fgene.2023.1191264	Gedik et all Front Genet	BLOOD
EPHB1	P54762	3392	CIS	BIP_PGC3_noukb	DECODE_Specific	+,NA		0.0106325	0.0106325	DECODE	DECODE	0.214834	39.7442	BIP	EPHB1	Proteiome	BLOOD	SMR	eQTLGen	SMR	-0.0899563	0.0364316	0.0135422		37415601	10.3389/fgene.2023.1191264	Gedik et all Front Genet	BLOOD
EPHB1	P54762	3392	CIS	BIP_PGC3_noukb	DECODE_Specific	+,NA		0.0106325	0.0106325	DECODE	DECODE	0.214834	39.7442	SCZ	EPHB1	Proteiome	BLOOD	SMR	deCODE	SMR	-0.0179881	0.0288438	0.532865		37415601	10.3389/fgene.2023.1191264	Gedik et all Front Genet	BLOOD
EPHB1	P54762	3392	CIS	BIP_PGC3_noukb	DECODE_Specific	+,NA		0.0106325	0.0106325	DECODE	DECODE	0.214834	39.7442	MDD	EPHB1	Proteiome	BLOOD	SMR	deCODE	SMR	-0.00612833	0.0155021	0.692604		37415601	10.3389/fgene.2023.1191264	Gedik et all Front Genet	BLOOD
EPHB1	P54762	3392	CIS	BIP_PGC3_noukb	DECODE_Specific	+,NA		0.0106325	0.0106325	DECODE	DECODE	0.214834	39.7442	BIP	EPHB1	Proteiome	BLOOD	SMR	deCODE	SMR	0.0692257	0.033944	0.0414091		37415601	10.3389/fgene.2023.1191264	Gedik et all Front Genet	BLOOD
EPHB1	P54762	3392	CIS	BIP_PGC3_noukb	DECODE_Specific	+,NA		0.0106325	0.0106325	DECODE	DECODE	0.214834	39.7442	SCZ.Clozuk.2018	EPHB1	Transcriptome	BRAIN	TWAS	PsychENCODE	FUSION	0.52146		0.602		30545856	10.1126/science.aat8127	Gandal et all science	BRAIN
EPHB1	P54762	3392	CIS	BIP_PGC3_noukb	DECODE_Specific	+,NA		0.0106325	0.0106325	DECODE	DECODE	0.214834	39.7442	BD.PGC.ruderferCell2018	EPHB1	Transcriptome	BRAIN	TWAS	PsychENCODE	FUSION	1.08054		0.28		30545856	10.1126/science.aat8127	Gandal et all science	BRAIN
EPHB1	P54762	3392	CIS	BIP_PGC3_noukb	DECODE_Specific	+,NA		0.0106325	0.0106325	DECODE	DECODE	0.214834	39.7442	Depression Howard et all	EPHB1	Proteiome	BRAIN	PWAS	ROS/MAP	FUSION	1.3369		0.181		33846625	10.1038/s41593-021-00832-6	Wingo Nat Neurosci	BRAIN
EPHB1	P54762	3392	CIS	BIP_PGC3_noukb	DECODE_Specific	+,NA		0.0106325	0.0106325	DECODE	DECODE	0.214834	39.7442	cognitive function	EPHB1	Transcriptome	CORTEX	COLOC	MetaBrain	coloc				0.159036	36823318	10.1038/s41588-023-01300-6	Klein et all Nat Genet	BRAIN
EPHB1	P54762	3392	CIS	BIP_PGC3_noukb	DECODE_Specific	+,NA		0.0106325	0.0106325	DECODE	DECODE	0.214834	39.7442	Schizophrenia	EPHB1	Transcriptome	brain caudate nucleus	TWAS	Gtex	Fusion			0.343701		36319771	10.1038/s41593-022-01182-7	Benjamin KJM	brain caudate nucleus
EPHB1	P54762	3392	CIS	Depression_iPSYCH_2023	DECODE_Specific	-,NA		0.0317767	0.0317767	DECODE	DECODE	0.520971	118.781	SCZ	EPHB1	Proteome	PLASMA	MR	deCODE	TwoSampleMR	-0.017298	0.0281182	0.53843		37085628	10.1007/s00439-023-02562-0	Dang et al Human Genetics	BLOOD
EPHB1	P54762	3392	CIS	Depression_iPSYCH_2023	DECODE_Specific	-,NA		0.0317767	0.0317767	DECODE	DECODE	0.520971	118.781	BIP	EPHB1	Proteome	PLASMA	MR	deCODE	TwoSampleMR	0.0692257	0.0338861	0.0410629		37085628	10.1007/s00439-023-02562-0	Dang et al Human Genetics	BLOOD
EPHB1	P54762	3392	CIS	Depression_iPSYCH_2023	DECODE_Specific	-,NA		0.0317767	0.0317767	DECODE	DECODE	0.520971	118.781	MDD	EPHB1	Proteome	PLASMA	MR	deCODE	TwoSampleMR	0.00396758	0.013192	0.7636		37085628	10.1007/s00439-023-02562-0	Dang et al Human Genetics	BLOOD
EPHB1	P54762	3392	CIS	Depression_iPSYCH_2023	DECODE_Specific	-,NA		0.0317767	0.0317767	DECODE	DECODE	0.520971	118.781	Bipolar disorder	EPHB1	Proteome	PLASMA	MR	FENLAND	TwoSampleMR	0.0639879	0.026723	0.0166435		36280454	https://doi.org/10.1016/j.biopsych.2022.08.015	Lu et al Biol Psychiatry	BLOOD
EPHB1	P54762	3392	CIS	Depression_iPSYCH_2023	DECODE_Specific	-,NA		0.0317767	0.0317767	DECODE	DECODE	0.520971	118.781	Major depressive disorder	EPHB1	Proteome	PLASMA	MR	FENLAND	TwoSampleMR	-0.00800727	0.0124072	0.518685		36280454	https://doi.org/10.1016/j.biopsych.2022.08.015	Lu et al Biol Psychiatry	BLOOD
EPHB1	P54762	3392	CIS	Depression_iPSYCH_2023	DECODE_Specific	-,NA		0.0317767	0.0317767	DECODE	DECODE	0.520971	118.781	Schizophrenia	EPHB1	Proteome	PLASMA	MR	FENLAND	TwoSampleMR	-0.0137347	0.0232193	0.554172		36280454	https://doi.org/10.1016/j.biopsych.2022.08.015	Lu et al Biol Psychiatry	BLOOD
EPHB1	P54762	3392	CIS	Depression_iPSYCH_2023	DECODE_Specific	-,NA		0.0317767	0.0317767	DECODE	DECODE	0.520971	118.781	Deepression_Wray_tall	EPHB1	Transcriptome	BRAIN DLPFC	MR	PsychENCODE	TwoSampleMR	0.01	0.01	0.664		35296807	10.1038/s41380-022-01507-9	Deng et all Mol Psychiatry	BRAIN
EPHB1	P54762	3392	CIS	Depression_iPSYCH_2023	DECODE_Specific	-,NA		0.0317767	0.0317767	DECODE	DECODE	0.520971	118.781	cognitive function	EPHB1	Proteiome	CORTEX	MR	MetaBrain	TwoSampleMR	0.0711054	0.016711	2.09052e-05		36823318	10.1038/s41588-023-01300-6	Klein et all Nat Genet	BRAIN
EPHB1	P54762	3392	CIS	Depression_iPSYCH_2023	DECODE_Specific	-,NA		0.0317767	0.0317767	DECODE	DECODE	0.520971	118.781	SCZ_PGC3	EPHB1	Transcriptome	DLPFC	SMR	CMC+GTEX	SMR	0.0144228	0.0293171	0.62275		35460606	10.1016/j.ajhg.2022.04.004	Jiang eet all Am J Hum Genet	BRAIN
EPHB1	P54762	3392	CIS	Depression_iPSYCH_2023	DECODE_Specific	-,NA		0.0317767	0.0317767	DECODE	DECODE	0.520971	118.781	SCZ_PGC3	EPHB1	Transcriptome_Transcriptlvel	DLPFC	SMR	CMC+GTEX	SMR	0.0160139	0.0325929	0.623193		35460606	10.1016/j.ajhg.2022.04.004	Jiang eet all Am J Hum Genet	BRAIN
EPHB1	P54762	3392	CIS	Depression_iPSYCH_2023	DECODE_Specific	-,NA		0.0317767	0.0317767	DECODE	DECODE	0.520971	118.781	SCZ.Clozuk.2018	EPHB1	Transcriptome	BRAIN	SMR	PsychENCODE	SMR	0.00218503	0.0284507	0.939		30545856	10.1126/science.aat8127	Gandal et all science	BRAIN
EPHB1	P54762	3392	CIS	Depression_iPSYCH_2023	DECODE_Specific	-,NA		0.0317767	0.0317767	DECODE	DECODE	0.520971	118.781	BD.PGC.ruderferCell2018	EPHB1	Transcriptome	BRAIN	SMR	PsychENCODE	SMR	-0.00191333	0.0437186	0.965092		30545856	10.1126/science.aat8127	Gandal et all science	BRAIN
EPHB1	P54762	3392	CIS	Depression_iPSYCH_2023	DECODE_Specific	-,NA		0.0317767	0.0317767	DECODE	DECODE	0.520971	118.781	SCZ	EPHB1	Proteiome	BLOOD	SMR	eQTLGen	SMR	0.0402856	0.0306023	0.188031		37415601	10.3389/fgene.2023.1191264	Gedik et all Front Genet	BLOOD
EPHB1	P54762	3392	CIS	Depression_iPSYCH_2023	DECODE_Specific	-,NA		0.0317767	0.0317767	DECODE	DECODE	0.520971	118.781	MDD	EPHB1	Proteiome	BRAIN	SMR	BrainMeta	SMR	0.00273452	0.00946758	0.772711		37415601	10.3389/fgene.2023.1191264	Gedik et all Front Genet	BRAIN
EPHB1	P54762	3392	CIS	Depression_iPSYCH_2023	DECODE_Specific	-,NA		0.0317767	0.0317767	DECODE	DECODE	0.520971	118.781	BIP	EPHB1	Proteiome	BRAIN	SMR	BrainMeta	SMR	-0.00084156	0.0208245	0.967765		37415601	10.3389/fgene.2023.1191264	Gedik et all Front Genet	BRAIN
EPHB1	P54762	3392	CIS	Depression_iPSYCH_2023	DECODE_Specific	-,NA		0.0317767	0.0317767	DECODE	DECODE	0.520971	118.781	SCZ	EPHB1	Proteiome	BRAIN	SMR	BrainMeta	SMR	0.0108433	0.0183159	0.553838		37415601	10.3389/fgene.2023.1191264	Gedik et all Front Genet	BRAIN
EPHB1	P54762	3392	CIS	Depression_iPSYCH_2023	DECODE_Specific	-,NA		0.0317767	0.0317767	DECODE	DECODE	0.520971	118.781	MDD	EPHB1	Proteiome	BLOOD	SMR	eQTLGen	SMR	0.0107927	0.0161922	0.505067		37415601	10.3389/fgene.2023.1191264	Gedik et all Front Genet	BLOOD
EPHB1	P54762	3392	CIS	Depression_iPSYCH_2023	DECODE_Specific	-,NA		0.0317767	0.0317767	DECODE	DECODE	0.520971	118.781	BIP	EPHB1	Proteiome	BLOOD	SMR	eQTLGen	SMR	-0.0899563	0.0364316	0.0135422		37415601	10.3389/fgene.2023.1191264	Gedik et all Front Genet	BLOOD
EPHB1	P54762	3392	CIS	Depression_iPSYCH_2023	DECODE_Specific	-,NA		0.0317767	0.0317767	DECODE	DECODE	0.520971	118.781	SCZ	EPHB1	Proteiome	BLOOD	SMR	deCODE	SMR	-0.0179881	0.0288438	0.532865		37415601	10.3389/fgene.2023.1191264	Gedik et all Front Genet	BLOOD
EPHB1	P54762	3392	CIS	Depression_iPSYCH_2023	DECODE_Specific	-,NA		0.0317767	0.0317767	DECODE	DECODE	0.520971	118.781	MDD	EPHB1	Proteiome	BLOOD	SMR	deCODE	SMR	-0.00612833	0.0155021	0.692604		37415601	10.3389/fgene.2023.1191264	Gedik et all Front Genet	BLOOD
EPHB1	P54762	3392	CIS	Depression_iPSYCH_2023	DECODE_Specific	-,NA		0.0317767	0.0317767	DECODE	DECODE	0.520971	118.781	BIP	EPHB1	Proteiome	BLOOD	SMR	deCODE	SMR	0.0692257	0.033944	0.0414091		37415601	10.3389/fgene.2023.1191264	Gedik et all Front Genet	BLOOD
EPHB1	P54762	3392	CIS	Depression_iPSYCH_2023	DECODE_Specific	-,NA		0.0317767	0.0317767	DECODE	DECODE	0.520971	118.781	SCZ.Clozuk.2018	EPHB1	Transcriptome	BRAIN	TWAS	PsychENCODE	FUSION	0.52146		0.602		30545856	10.1126/science.aat8127	Gandal et all science	BRAIN
EPHB1	P54762	3392	CIS	Depression_iPSYCH_2023	DECODE_Specific	-,NA		0.0317767	0.0317767	DECODE	DECODE	0.520971	118.781	BD.PGC.ruderferCell2018	EPHB1	Transcriptome	BRAIN	TWAS	PsychENCODE	FUSION	1.08054		0.28		30545856	10.1126/science.aat8127	Gandal et all science	BRAIN
EPHB1	P54762	3392	CIS	Depression_iPSYCH_2023	DECODE_Specific	-,NA		0.0317767	0.0317767	DECODE	DECODE	0.520971	118.781	Depression Howard et all	EPHB1	Proteiome	BRAIN	PWAS	ROS/MAP	FUSION	1.3369		0.181		33846625	10.1038/s41593-021-00832-6	Wingo Nat Neurosci	BRAIN
EPHB1	P54762	3392	CIS	Depression_iPSYCH_2023	DECODE_Specific	-,NA		0.0317767	0.0317767	DECODE	DECODE	0.520971	118.781	cognitive function	EPHB1	Transcriptome	CORTEX	COLOC	MetaBrain	coloc				0.159036	36823318	10.1038/s41588-023-01300-6	Klein et all Nat Genet	BRAIN
EPHB1	P54762	3392	CIS	Depression_iPSYCH_2023	DECODE_Specific	-,NA		0.0317767	0.0317767	DECODE	DECODE	0.520971	118.781	Schizophrenia	EPHB1	Transcriptome	brain caudate nucleus	TWAS	Gtex	Fusion			0.343701		36319771	10.1038/s41593-022-01182-7	Benjamin KJM	brain caudate nucleus
EPHB1	P54762	3392	CIS	PGC3_SCZ_NoUKB	DECODE_Specific	-,NA		0.90197	0.90197	DECODE	DECODE	1.41722	3371.56	SCZ	EPHB1	Proteome	PLASMA	MR	deCODE	TwoSampleMR	-0.017298	0.0281182	0.53843		37085628	10.1007/s00439-023-02562-0	Dang et al Human Genetics	BLOOD
EPHB1	P54762	3392	CIS	PGC3_SCZ_NoUKB	DECODE_Specific	-,NA		0.90197	0.90197	DECODE	DECODE	1.41722	3371.56	BIP	EPHB1	Proteome	PLASMA	MR	deCODE	TwoSampleMR	0.0692257	0.0338861	0.0410629		37085628	10.1007/s00439-023-02562-0	Dang et al Human Genetics	BLOOD
EPHB1	P54762	3392	CIS	PGC3_SCZ_NoUKB	DECODE_Specific	-,NA		0.90197	0.90197	DECODE	DECODE	1.41722	3371.56	MDD	EPHB1	Proteome	PLASMA	MR	deCODE	TwoSampleMR	0.00396758	0.013192	0.7636		37085628	10.1007/s00439-023-02562-0	Dang et al Human Genetics	BLOOD
EPHB1	P54762	3392	CIS	PGC3_SCZ_NoUKB	DECODE_Specific	-,NA		0.90197	0.90197	DECODE	DECODE	1.41722	3371.56	Bipolar disorder	EPHB1	Proteome	PLASMA	MR	FENLAND	TwoSampleMR	0.0639879	0.026723	0.0166435		36280454	https://doi.org/10.1016/j.biopsych.2022.08.015	Lu et al Biol Psychiatry	BLOOD
EPHB1	P54762	3392	CIS	PGC3_SCZ_NoUKB	DECODE_Specific	-,NA		0.90197	0.90197	DECODE	DECODE	1.41722	3371.56	Major depressive disorder	EPHB1	Proteome	PLASMA	MR	FENLAND	TwoSampleMR	-0.00800727	0.0124072	0.518685		36280454	https://doi.org/10.1016/j.biopsych.2022.08.015	Lu et al Biol Psychiatry	BLOOD
EPHB1	P54762	3392	CIS	PGC3_SCZ_NoUKB	DECODE_Specific	-,NA		0.90197	0.90197	DECODE	DECODE	1.41722	3371.56	Schizophrenia	EPHB1	Proteome	PLASMA	MR	FENLAND	TwoSampleMR	-0.0137347	0.0232193	0.554172		36280454	https://doi.org/10.1016/j.biopsych.2022.08.015	Lu et al Biol Psychiatry	BLOOD
EPHB1	P54762	3392	CIS	PGC3_SCZ_NoUKB	DECODE_Specific	-,NA		0.90197	0.90197	DECODE	DECODE	1.41722	3371.56	Deepression_Wray_tall	EPHB1	Transcriptome	BRAIN DLPFC	MR	PsychENCODE	TwoSampleMR	0.01	0.01	0.664		35296807	10.1038/s41380-022-01507-9	Deng et all Mol Psychiatry	BRAIN
EPHB1	P54762	3392	CIS	PGC3_SCZ_NoUKB	DECODE_Specific	-,NA		0.90197	0.90197	DECODE	DECODE	1.41722	3371.56	cognitive function	EPHB1	Proteiome	CORTEX	MR	MetaBrain	TwoSampleMR	0.0711054	0.016711	2.09052e-05		36823318	10.1038/s41588-023-01300-6	Klein et all Nat Genet	BRAIN
EPHB1	P54762	3392	CIS	PGC3_SCZ_NoUKB	DECODE_Specific	-,NA		0.90197	0.90197	DECODE	DECODE	1.41722	3371.56	SCZ_PGC3	EPHB1	Transcriptome	DLPFC	SMR	CMC+GTEX	SMR	0.0144228	0.0293171	0.62275		35460606	10.1016/j.ajhg.2022.04.004	Jiang eet all Am J Hum Genet	BRAIN
EPHB1	P54762	3392	CIS	PGC3_SCZ_NoUKB	DECODE_Specific	-,NA		0.90197	0.90197	DECODE	DECODE	1.41722	3371.56	SCZ_PGC3	EPHB1	Transcriptome_Transcriptlvel	DLPFC	SMR	CMC+GTEX	SMR	0.0160139	0.0325929	0.623193		35460606	10.1016/j.ajhg.2022.04.004	Jiang eet all Am J Hum Genet	BRAIN
EPHB1	P54762	3392	CIS	PGC3_SCZ_NoUKB	DECODE_Specific	-,NA		0.90197	0.90197	DECODE	DECODE	1.41722	3371.56	SCZ.Clozuk.2018	EPHB1	Transcriptome	BRAIN	SMR	PsychENCODE	SMR	0.00218503	0.0284507	0.939		30545856	10.1126/science.aat8127	Gandal et all science	BRAIN
EPHB1	P54762	3392	CIS	PGC3_SCZ_NoUKB	DECODE_Specific	-,NA		0.90197	0.90197	DECODE	DECODE	1.41722	3371.56	BD.PGC.ruderferCell2018	EPHB1	Transcriptome	BRAIN	SMR	PsychENCODE	SMR	-0.00191333	0.0437186	0.965092		30545856	10.1126/science.aat8127	Gandal et all science	BRAIN
EPHB1	P54762	3392	CIS	PGC3_SCZ_NoUKB	DECODE_Specific	-,NA		0.90197	0.90197	DECODE	DECODE	1.41722	3371.56	SCZ	EPHB1	Proteiome	BLOOD	SMR	eQTLGen	SMR	0.0402856	0.0306023	0.188031		37415601	10.3389/fgene.2023.1191264	Gedik et all Front Genet	BLOOD
EPHB1	P54762	3392	CIS	PGC3_SCZ_NoUKB	DECODE_Specific	-,NA		0.90197	0.90197	DECODE	DECODE	1.41722	3371.56	MDD	EPHB1	Proteiome	BRAIN	SMR	BrainMeta	SMR	0.00273452	0.00946758	0.772711		37415601	10.3389/fgene.2023.1191264	Gedik et all Front Genet	BRAIN
EPHB1	P54762	3392	CIS	PGC3_SCZ_NoUKB	DECODE_Specific	-,NA		0.90197	0.90197	DECODE	DECODE	1.41722	3371.56	BIP	EPHB1	Proteiome	BRAIN	SMR	BrainMeta	SMR	-0.00084156	0.0208245	0.967765		37415601	10.3389/fgene.2023.1191264	Gedik et all Front Genet	BRAIN
EPHB1	P54762	3392	CIS	PGC3_SCZ_NoUKB	DECODE_Specific	-,NA		0.90197	0.90197	DECODE	DECODE	1.41722	3371.56	SCZ	EPHB1	Proteiome	BRAIN	SMR	BrainMeta	SMR	0.0108433	0.0183159	0.553838		37415601	10.3389/fgene.2023.1191264	Gedik et all Front Genet	BRAIN
EPHB1	P54762	3392	CIS	PGC3_SCZ_NoUKB	DECODE_Specific	-,NA		0.90197	0.90197	DECODE	DECODE	1.41722	3371.56	MDD	EPHB1	Proteiome	BLOOD	SMR	eQTLGen	SMR	0.0107927	0.0161922	0.505067		37415601	10.3389/fgene.2023.1191264	Gedik et all Front Genet	BLOOD
EPHB1	P54762	3392	CIS	PGC3_SCZ_NoUKB	DECODE_Specific	-,NA		0.90197	0.90197	DECODE	DECODE	1.41722	3371.56	BIP	EPHB1	Proteiome	BLOOD	SMR	eQTLGen	SMR	-0.0899563	0.0364316	0.0135422		37415601	10.3389/fgene.2023.1191264	Gedik et all Front Genet	BLOOD
EPHB1	P54762	3392	CIS	PGC3_SCZ_NoUKB	DECODE_Specific	-,NA		0.90197	0.90197	DECODE	DECODE	1.41722	3371.56	SCZ	EPHB1	Proteiome	BLOOD	SMR	deCODE	SMR	-0.0179881	0.0288438	0.532865		37415601	10.3389/fgene.2023.1191264	Gedik et all Front Genet	BLOOD
EPHB1	P54762	3392	CIS	PGC3_SCZ_NoUKB	DECODE_Specific	-,NA		0.90197	0.90197	DECODE	DECODE	1.41722	3371.56	MDD	EPHB1	Proteiome	BLOOD	SMR	deCODE	SMR	-0.00612833	0.0155021	0.692604		37415601	10.3389/fgene.2023.1191264	Gedik et all Front Genet	BLOOD
EPHB1	P54762	3392	CIS	PGC3_SCZ_NoUKB	DECODE_Specific	-,NA		0.90197	0.90197	DECODE	DECODE	1.41722	3371.56	BIP	EPHB1	Proteiome	BLOOD	SMR	deCODE	SMR	0.0692257	0.033944	0.0414091		37415601	10.3389/fgene.2023.1191264	Gedik et all Front Genet	BLOOD
EPHB1	P54762	3392	CIS	PGC3_SCZ_NoUKB	DECODE_Specific	-,NA		0.90197	0.90197	DECODE	DECODE	1.41722	3371.56	SCZ.Clozuk.2018	EPHB1	Transcriptome	BRAIN	TWAS	PsychENCODE	FUSION	0.52146		0.602		30545856	10.1126/science.aat8127	Gandal et all science	BRAIN
EPHB1	P54762	3392	CIS	PGC3_SCZ_NoUKB	DECODE_Specific	-,NA		0.90197	0.90197	DECODE	DECODE	1.41722	3371.56	BD.PGC.ruderferCell2018	EPHB1	Transcriptome	BRAIN	TWAS	PsychENCODE	FUSION	1.08054		0.28		30545856	10.1126/science.aat8127	Gandal et all science	BRAIN
EPHB1	P54762	3392	CIS	PGC3_SCZ_NoUKB	DECODE_Specific	-,NA		0.90197	0.90197	DECODE	DECODE	1.41722	3371.56	Depression Howard et all	EPHB1	Proteiome	BRAIN	PWAS	ROS/MAP	FUSION	1.3369		0.181		33846625	10.1038/s41593-021-00832-6	Wingo Nat Neurosci	BRAIN
EPHB1	P54762	3392	CIS	PGC3_SCZ_NoUKB	DECODE_Specific	-,NA		0.90197	0.90197	DECODE	DECODE	1.41722	3371.56	cognitive function	EPHB1	Transcriptome	CORTEX	COLOC	MetaBrain	coloc				0.159036	36823318	10.1038/s41588-023-01300-6	Klein et all Nat Genet	BRAIN
EPHB1	P54762	3392	CIS	PGC3_SCZ_NoUKB	DECODE_Specific	-,NA		0.90197	0.90197	DECODE	DECODE	1.41722	3371.56	Schizophrenia	EPHB1	Transcriptome	brain caudate nucleus	TWAS	Gtex	Fusion			0.343701		36319771	10.1038/s41593-022-01182-7	Benjamin KJM	brain caudate nucleus
EPHB1	P54762	3392	TRANS	BIP_PGC3_noukb	DECODE_Specific	+,NA		0.884627	0.884627	DECODE	DECODE	1.36101	6025.19	SCZ	EPHB1	Proteome	PLASMA	MR	deCODE	TwoSampleMR	-0.017298	0.0281182	0.53843		37085628	10.1007/s00439-023-02562-0	Dang et al Human Genetics	BLOOD
EPHB1	P54762	3392	TRANS	BIP_PGC3_noukb	DECODE_Specific	+,NA		0.884627	0.884627	DECODE	DECODE	1.36101	6025.19	BIP	EPHB1	Proteome	PLASMA	MR	deCODE	TwoSampleMR	0.0692257	0.0338861	0.0410629		37085628	10.1007/s00439-023-02562-0	Dang et al Human Genetics	BLOOD
EPHB1	P54762	3392	TRANS	BIP_PGC3_noukb	DECODE_Specific	+,NA		0.884627	0.884627	DECODE	DECODE	1.36101	6025.19	MDD	EPHB1	Proteome	PLASMA	MR	deCODE	TwoSampleMR	0.00396758	0.013192	0.7636		37085628	10.1007/s00439-023-02562-0	Dang et al Human Genetics	BLOOD
EPHB1	P54762	3392	TRANS	BIP_PGC3_noukb	DECODE_Specific	+,NA		0.884627	0.884627	DECODE	DECODE	1.36101	6025.19	Bipolar disorder	EPHB1	Proteome	PLASMA	MR	FENLAND	TwoSampleMR	0.0639879	0.026723	0.0166435		36280454	https://doi.org/10.1016/j.biopsych.2022.08.015	Lu et al Biol Psychiatry	BLOOD
EPHB1	P54762	3392	TRANS	BIP_PGC3_noukb	DECODE_Specific	+,NA		0.884627	0.884627	DECODE	DECODE	1.36101	6025.19	Major depressive disorder	EPHB1	Proteome	PLASMA	MR	FENLAND	TwoSampleMR	-0.00800727	0.0124072	0.518685		36280454	https://doi.org/10.1016/j.biopsych.2022.08.015	Lu et al Biol Psychiatry	BLOOD
EPHB1	P54762	3392	TRANS	BIP_PGC3_noukb	DECODE_Specific	+,NA		0.884627	0.884627	DECODE	DECODE	1.36101	6025.19	Schizophrenia	EPHB1	Proteome	PLASMA	MR	FENLAND	TwoSampleMR	-0.0137347	0.0232193	0.554172		36280454	https://doi.org/10.1016/j.biopsych.2022.08.015	Lu et al Biol Psychiatry	BLOOD
EPHB1	P54762	3392	TRANS	BIP_PGC3_noukb	DECODE_Specific	+,NA		0.884627	0.884627	DECODE	DECODE	1.36101	6025.19	Deepression_Wray_tall	EPHB1	Transcriptome	BRAIN DLPFC	MR	PsychENCODE	TwoSampleMR	0.01	0.01	0.664		35296807	10.1038/s41380-022-01507-9	Deng et all Mol Psychiatry	BRAIN
EPHB1	P54762	3392	TRANS	BIP_PGC3_noukb	DECODE_Specific	+,NA		0.884627	0.884627	DECODE	DECODE	1.36101	6025.19	cognitive function	EPHB1	Proteiome	CORTEX	MR	MetaBrain	TwoSampleMR	0.0711054	0.016711	2.09052e-05		36823318	10.1038/s41588-023-01300-6	Klein et all Nat Genet	BRAIN
EPHB1	P54762	3392	TRANS	BIP_PGC3_noukb	DECODE_Specific	+,NA		0.884627	0.884627	DECODE	DECODE	1.36101	6025.19	SCZ_PGC3	EPHB1	Transcriptome	DLPFC	SMR	CMC+GTEX	SMR	0.0144228	0.0293171	0.62275		35460606	10.1016/j.ajhg.2022.04.004	Jiang eet all Am J Hum Genet	BRAIN
EPHB1	P54762	3392	TRANS	BIP_PGC3_noukb	DECODE_Specific	+,NA		0.884627	0.884627	DECODE	DECODE	1.36101	6025.19	SCZ_PGC3	EPHB1	Transcriptome_Transcriptlvel	DLPFC	SMR	CMC+GTEX	SMR	0.0160139	0.0325929	0.623193		35460606	10.1016/j.ajhg.2022.04.004	Jiang eet all Am J Hum Genet	BRAIN
EPHB1	P54762	3392	TRANS	BIP_PGC3_noukb	DECODE_Specific	+,NA		0.884627	0.884627	DECODE	DECODE	1.36101	6025.19	SCZ.Clozuk.2018	EPHB1	Transcriptome	BRAIN	SMR	PsychENCODE	SMR	0.00218503	0.0284507	0.939		30545856	10.1126/science.aat8127	Gandal et all science	BRAIN
EPHB1	P54762	3392	TRANS	BIP_PGC3_noukb	DECODE_Specific	+,NA		0.884627	0.884627	DECODE	DECODE	1.36101	6025.19	BD.PGC.ruderferCell2018	EPHB1	Transcriptome	BRAIN	SMR	PsychENCODE	SMR	-0.00191333	0.0437186	0.965092		30545856	10.1126/science.aat8127	Gandal et all science	BRAIN
EPHB1	P54762	3392	TRANS	BIP_PGC3_noukb	DECODE_Specific	+,NA		0.884627	0.884627	DECODE	DECODE	1.36101	6025.19	SCZ	EPHB1	Proteiome	BLOOD	SMR	eQTLGen	SMR	0.0402856	0.0306023	0.188031		37415601	10.3389/fgene.2023.1191264	Gedik et all Front Genet	BLOOD
EPHB1	P54762	3392	TRANS	BIP_PGC3_noukb	DECODE_Specific	+,NA		0.884627	0.884627	DECODE	DECODE	1.36101	6025.19	MDD	EPHB1	Proteiome	BRAIN	SMR	BrainMeta	SMR	0.00273452	0.00946758	0.772711		37415601	10.3389/fgene.2023.1191264	Gedik et all Front Genet	BRAIN
EPHB1	P54762	3392	TRANS	BIP_PGC3_noukb	DECODE_Specific	+,NA		0.884627	0.884627	DECODE	DECODE	1.36101	6025.19	BIP	EPHB1	Proteiome	BRAIN	SMR	BrainMeta	SMR	-0.00084156	0.0208245	0.967765		37415601	10.3389/fgene.2023.1191264	Gedik et all Front Genet	BRAIN
EPHB1	P54762	3392	TRANS	BIP_PGC3_noukb	DECODE_Specific	+,NA		0.884627	0.884627	DECODE	DECODE	1.36101	6025.19	SCZ	EPHB1	Proteiome	BRAIN	SMR	BrainMeta	SMR	0.0108433	0.0183159	0.553838		37415601	10.3389/fgene.2023.1191264	Gedik et all Front Genet	BRAIN
EPHB1	P54762	3392	TRANS	BIP_PGC3_noukb	DECODE_Specific	+,NA		0.884627	0.884627	DECODE	DECODE	1.36101	6025.19	MDD	EPHB1	Proteiome	BLOOD	SMR	eQTLGen	SMR	0.0107927	0.0161922	0.505067		37415601	10.3389/fgene.2023.1191264	Gedik et all Front Genet	BLOOD
EPHB1	P54762	3392	TRANS	BIP_PGC3_noukb	DECODE_Specific	+,NA		0.884627	0.884627	DECODE	DECODE	1.36101	6025.19	BIP	EPHB1	Proteiome	BLOOD	SMR	eQTLGen	SMR	-0.0899563	0.0364316	0.0135422		37415601	10.3389/fgene.2023.1191264	Gedik et all Front Genet	BLOOD
EPHB1	P54762	3392	TRANS	BIP_PGC3_noukb	DECODE_Specific	+,NA		0.884627	0.884627	DECODE	DECODE	1.36101	6025.19	SCZ	EPHB1	Proteiome	BLOOD	SMR	deCODE	SMR	-0.0179881	0.0288438	0.532865		37415601	10.3389/fgene.2023.1191264	Gedik et all Front Genet	BLOOD
EPHB1	P54762	3392	TRANS	BIP_PGC3_noukb	DECODE_Specific	+,NA		0.884627	0.884627	DECODE	DECODE	1.36101	6025.19	MDD	EPHB1	Proteiome	BLOOD	SMR	deCODE	SMR	-0.00612833	0.0155021	0.692604		37415601	10.3389/fgene.2023.1191264	Gedik et all Front Genet	BLOOD
EPHB1	P54762	3392	TRANS	BIP_PGC3_noukb	DECODE_Specific	+,NA		0.884627	0.884627	DECODE	DECODE	1.36101	6025.19	BIP	EPHB1	Proteiome	BLOOD	SMR	deCODE	SMR	0.0692257	0.033944	0.0414091		37415601	10.3389/fgene.2023.1191264	Gedik et all Front Genet	BLOOD
EPHB1	P54762	3392	TRANS	BIP_PGC3_noukb	DECODE_Specific	+,NA		0.884627	0.884627	DECODE	DECODE	1.36101	6025.19	SCZ.Clozuk.2018	EPHB1	Transcriptome	BRAIN	TWAS	PsychENCODE	FUSION	0.52146		0.602		30545856	10.1126/science.aat8127	Gandal et all science	BRAIN
EPHB1	P54762	3392	TRANS	BIP_PGC3_noukb	DECODE_Specific	+,NA		0.884627	0.884627	DECODE	DECODE	1.36101	6025.19	BD.PGC.ruderferCell2018	EPHB1	Transcriptome	BRAIN	TWAS	PsychENCODE	FUSION	1.08054		0.28		30545856	10.1126/science.aat8127	Gandal et all science	BRAIN
EPHB1	P54762	3392	TRANS	BIP_PGC3_noukb	DECODE_Specific	+,NA		0.884627	0.884627	DECODE	DECODE	1.36101	6025.19	Depression Howard et all	EPHB1	Proteiome	BRAIN	PWAS	ROS/MAP	FUSION	1.3369		0.181		33846625	10.1038/s41593-021-00832-6	Wingo Nat Neurosci	BRAIN
EPHB1	P54762	3392	TRANS	BIP_PGC3_noukb	DECODE_Specific	+,NA		0.884627	0.884627	DECODE	DECODE	1.36101	6025.19	cognitive function	EPHB1	Transcriptome	CORTEX	COLOC	MetaBrain	coloc				0.159036	36823318	10.1038/s41588-023-01300-6	Klein et all Nat Genet	BRAIN
EPHB1	P54762	3392	TRANS	BIP_PGC3_noukb	DECODE_Specific	+,NA		0.884627	0.884627	DECODE	DECODE	1.36101	6025.19	Schizophrenia	EPHB1	Transcriptome	brain caudate nucleus	TWAS	Gtex	Fusion			0.343701		36319771	10.1038/s41593-022-01182-7	Benjamin KJM	brain caudate nucleus
EPHB1	P54762	3392	TRANS	Cognition_Meta	DECODE_Specific	-,NA		0.54848	0.54848	DECODE	DECODE	1.13754	3735.7	SCZ	EPHB1	Proteome	PLASMA	MR	deCODE	TwoSampleMR	-0.017298	0.0281182	0.53843		37085628	10.1007/s00439-023-02562-0	Dang et al Human Genetics	BLOOD
EPHB1	P54762	3392	TRANS	Cognition_Meta	DECODE_Specific	-,NA		0.54848	0.54848	DECODE	DECODE	1.13754	3735.7	BIP	EPHB1	Proteome	PLASMA	MR	deCODE	TwoSampleMR	0.0692257	0.0338861	0.0410629		37085628	10.1007/s00439-023-02562-0	Dang et al Human Genetics	BLOOD
EPHB1	P54762	3392	TRANS	Cognition_Meta	DECODE_Specific	-,NA		0.54848	0.54848	DECODE	DECODE	1.13754	3735.7	MDD	EPHB1	Proteome	PLASMA	MR	deCODE	TwoSampleMR	0.00396758	0.013192	0.7636		37085628	10.1007/s00439-023-02562-0	Dang et al Human Genetics	BLOOD
EPHB1	P54762	3392	TRANS	Cognition_Meta	DECODE_Specific	-,NA		0.54848	0.54848	DECODE	DECODE	1.13754	3735.7	Bipolar disorder	EPHB1	Proteome	PLASMA	MR	FENLAND	TwoSampleMR	0.0639879	0.026723	0.0166435		36280454	https://doi.org/10.1016/j.biopsych.2022.08.015	Lu et al Biol Psychiatry	BLOOD
EPHB1	P54762	3392	TRANS	Cognition_Meta	DECODE_Specific	-,NA		0.54848	0.54848	DECODE	DECODE	1.13754	3735.7	Major depressive disorder	EPHB1	Proteome	PLASMA	MR	FENLAND	TwoSampleMR	-0.00800727	0.0124072	0.518685		36280454	https://doi.org/10.1016/j.biopsych.2022.08.015	Lu et al Biol Psychiatry	BLOOD
EPHB1	P54762	3392	TRANS	Cognition_Meta	DECODE_Specific	-,NA		0.54848	0.54848	DECODE	DECODE	1.13754	3735.7	Schizophrenia	EPHB1	Proteome	PLASMA	MR	FENLAND	TwoSampleMR	-0.0137347	0.0232193	0.554172		36280454	https://doi.org/10.1016/j.biopsych.2022.08.015	Lu et al Biol Psychiatry	BLOOD
EPHB1	P54762	3392	TRANS	Cognition_Meta	DECODE_Specific	-,NA		0.54848	0.54848	DECODE	DECODE	1.13754	3735.7	Deepression_Wray_tall	EPHB1	Transcriptome	BRAIN DLPFC	MR	PsychENCODE	TwoSampleMR	0.01	0.01	0.664		35296807	10.1038/s41380-022-01507-9	Deng et all Mol Psychiatry	BRAIN
EPHB1	P54762	3392	TRANS	Cognition_Meta	DECODE_Specific	-,NA		0.54848	0.54848	DECODE	DECODE	1.13754	3735.7	cognitive function	EPHB1	Proteiome	CORTEX	MR	MetaBrain	TwoSampleMR	0.0711054	0.016711	2.09052e-05		36823318	10.1038/s41588-023-01300-6	Klein et all Nat Genet	BRAIN
EPHB1	P54762	3392	TRANS	Cognition_Meta	DECODE_Specific	-,NA		0.54848	0.54848	DECODE	DECODE	1.13754	3735.7	SCZ_PGC3	EPHB1	Transcriptome	DLPFC	SMR	CMC+GTEX	SMR	0.0144228	0.0293171	0.62275		35460606	10.1016/j.ajhg.2022.04.004	Jiang eet all Am J Hum Genet	BRAIN
EPHB1	P54762	3392	TRANS	Cognition_Meta	DECODE_Specific	-,NA		0.54848	0.54848	DECODE	DECODE	1.13754	3735.7	SCZ_PGC3	EPHB1	Transcriptome_Transcriptlvel	DLPFC	SMR	CMC+GTEX	SMR	0.0160139	0.0325929	0.623193		35460606	10.1016/j.ajhg.2022.04.004	Jiang eet all Am J Hum Genet	BRAIN
EPHB1	P54762	3392	TRANS	Cognition_Meta	DECODE_Specific	-,NA		0.54848	0.54848	DECODE	DECODE	1.13754	3735.7	SCZ.Clozuk.2018	EPHB1	Transcriptome	BRAIN	SMR	PsychENCODE	SMR	0.00218503	0.0284507	0.939		30545856	10.1126/science.aat8127	Gandal et all science	BRAIN
EPHB1	P54762	3392	TRANS	Cognition_Meta	DECODE_Specific	-,NA		0.54848	0.54848	DECODE	DECODE	1.13754	3735.7	BD.PGC.ruderferCell2018	EPHB1	Transcriptome	BRAIN	SMR	PsychENCODE	SMR	-0.00191333	0.0437186	0.965092		30545856	10.1126/science.aat8127	Gandal et all science	BRAIN
EPHB1	P54762	3392	TRANS	Cognition_Meta	DECODE_Specific	-,NA		0.54848	0.54848	DECODE	DECODE	1.13754	3735.7	SCZ	EPHB1	Proteiome	BLOOD	SMR	eQTLGen	SMR	0.0402856	0.0306023	0.188031		37415601	10.3389/fgene.2023.1191264	Gedik et all Front Genet	BLOOD
EPHB1	P54762	3392	TRANS	Cognition_Meta	DECODE_Specific	-,NA		0.54848	0.54848	DECODE	DECODE	1.13754	3735.7	MDD	EPHB1	Proteiome	BRAIN	SMR	BrainMeta	SMR	0.00273452	0.00946758	0.772711		37415601	10.3389/fgene.2023.1191264	Gedik et all Front Genet	BRAIN
EPHB1	P54762	3392	TRANS	Cognition_Meta	DECODE_Specific	-,NA		0.54848	0.54848	DECODE	DECODE	1.13754	3735.7	BIP	EPHB1	Proteiome	BRAIN	SMR	BrainMeta	SMR	-0.00084156	0.0208245	0.967765		37415601	10.3389/fgene.2023.1191264	Gedik et all Front Genet	BRAIN
EPHB1	P54762	3392	TRANS	Cognition_Meta	DECODE_Specific	-,NA		0.54848	0.54848	DECODE	DECODE	1.13754	3735.7	SCZ	EPHB1	Proteiome	BRAIN	SMR	BrainMeta	SMR	0.0108433	0.0183159	0.553838		37415601	10.3389/fgene.2023.1191264	Gedik et all Front Genet	BRAIN
