## Supplementary Table 3 for "Large-Scale Mendelian Randomization Study Reveals Circulating Blood-based Proteomic Biomarkers for Psychopathology and Cognitive Task Performance" (part 43 of 139)

### Sheet: Supplementary_Table_3b (continued)
Supplementary Table 3b: comparison of current MR analyses with prior Transcriptome-Wide Association Studies (TWAS), Summary-data-based Mendelian Randomization (SMR), or Mendelian Randomization (MR) analyses pertaining to specific psychiatric disorders and cognitive ability
EPHB1	P54762	3392	TRANS	Cognition_Meta	DECODE_Specific	-,NA		0.54848	0.54848	DECODE	DECODE	1.13754	3735.7	MDD	EPHB1	Proteiome	BLOOD	SMR	eQTLGen	SMR	0.0107927	0.0161922	0.505067		37415601	10.3389/fgene.2023.1191264	Gedik et all Front Genet	BLOOD
EPHB1	P54762	3392	TRANS	Cognition_Meta	DECODE_Specific	-,NA		0.54848	0.54848	DECODE	DECODE	1.13754	3735.7	BIP	EPHB1	Proteiome	BLOOD	SMR	eQTLGen	SMR	-0.0899563	0.0364316	0.0135422		37415601	10.3389/fgene.2023.1191264	Gedik et all Front Genet	BLOOD
EPHB1	P54762	3392	TRANS	Cognition_Meta	DECODE_Specific	-,NA		0.54848	0.54848	DECODE	DECODE	1.13754	3735.7	SCZ	EPHB1	Proteiome	BLOOD	SMR	deCODE	SMR	-0.0179881	0.0288438	0.532865		37415601	10.3389/fgene.2023.1191264	Gedik et all Front Genet	BLOOD
EPHB1	P54762	3392	TRANS	Cognition_Meta	DECODE_Specific	-,NA		0.54848	0.54848	DECODE	DECODE	1.13754	3735.7	MDD	EPHB1	Proteiome	BLOOD	SMR	deCODE	SMR	-0.00612833	0.0155021	0.692604		37415601	10.3389/fgene.2023.1191264	Gedik et all Front Genet	BLOOD
EPHB1	P54762	3392	TRANS	Cognition_Meta	DECODE_Specific	-,NA		0.54848	0.54848	DECODE	DECODE	1.13754	3735.7	BIP	EPHB1	Proteiome	BLOOD	SMR	deCODE	SMR	0.0692257	0.033944	0.0414091		37415601	10.3389/fgene.2023.1191264	Gedik et all Front Genet	BLOOD
EPHB1	P54762	3392	TRANS	Cognition_Meta	DECODE_Specific	-,NA		0.54848	0.54848	DECODE	DECODE	1.13754	3735.7	SCZ.Clozuk.2018	EPHB1	Transcriptome	BRAIN	TWAS	PsychENCODE	FUSION	0.52146		0.602		30545856	10.1126/science.aat8127	Gandal et all science	BRAIN
EPHB1	P54762	3392	TRANS	Cognition_Meta	DECODE_Specific	-,NA		0.54848	0.54848	DECODE	DECODE	1.13754	3735.7	BD.PGC.ruderferCell2018	EPHB1	Transcriptome	BRAIN	TWAS	PsychENCODE	FUSION	1.08054		0.28		30545856	10.1126/science.aat8127	Gandal et all science	BRAIN
EPHB1	P54762	3392	TRANS	Cognition_Meta	DECODE_Specific	-,NA		0.54848	0.54848	DECODE	DECODE	1.13754	3735.7	Depression Howard et all	EPHB1	Proteiome	BRAIN	PWAS	ROS/MAP	FUSION	1.3369		0.181		33846625	10.1038/s41593-021-00832-6	Wingo Nat Neurosci	BRAIN
EPHB1	P54762	3392	TRANS	Cognition_Meta	DECODE_Specific	-,NA		0.54848	0.54848	DECODE	DECODE	1.13754	3735.7	cognitive function	EPHB1	Transcriptome	CORTEX	COLOC	MetaBrain	coloc				0.159036	36823318	10.1038/s41588-023-01300-6	Klein et all Nat Genet	BRAIN
EPHB1	P54762	3392	TRANS	Cognition_Meta	DECODE_Specific	-,NA		0.54848	0.54848	DECODE	DECODE	1.13754	3735.7	Schizophrenia	EPHB1	Transcriptome	brain caudate nucleus	TWAS	Gtex	Fusion			0.343701		36319771	10.1038/s41593-022-01182-7	Benjamin KJM	brain caudate nucleus
EPHB1	P54762	3392	TRANS	PGC3_SCZ_NoUKB	DECODE_Specific	-,NA		0.471912	0.471912	DECODE	DECODE	0.959461	3214.19	SCZ	EPHB1	Proteome	PLASMA	MR	deCODE	TwoSampleMR	-0.017298	0.0281182	0.53843		37085628	10.1007/s00439-023-02562-0	Dang et al Human Genetics	BLOOD
EPHB1	P54762	3392	TRANS	PGC3_SCZ_NoUKB	DECODE_Specific	-,NA		0.471912	0.471912	DECODE	DECODE	0.959461	3214.19	BIP	EPHB1	Proteome	PLASMA	MR	deCODE	TwoSampleMR	0.0692257	0.0338861	0.0410629		37085628	10.1007/s00439-023-02562-0	Dang et al Human Genetics	BLOOD
EPHB1	P54762	3392	TRANS	PGC3_SCZ_NoUKB	DECODE_Specific	-,NA		0.471912	0.471912	DECODE	DECODE	0.959461	3214.19	MDD	EPHB1	Proteome	PLASMA	MR	deCODE	TwoSampleMR	0.00396758	0.013192	0.7636		37085628	10.1007/s00439-023-02562-0	Dang et al Human Genetics	BLOOD
EPHB1	P54762	3392	TRANS	PGC3_SCZ_NoUKB	DECODE_Specific	-,NA		0.471912	0.471912	DECODE	DECODE	0.959461	3214.19	Bipolar disorder	EPHB1	Proteome	PLASMA	MR	FENLAND	TwoSampleMR	0.0639879	0.026723	0.0166435		36280454	https://doi.org/10.1016/j.biopsych.2022.08.015	Lu et al Biol Psychiatry	BLOOD
EPHB1	P54762	3392	TRANS	PGC3_SCZ_NoUKB	DECODE_Specific	-,NA		0.471912	0.471912	DECODE	DECODE	0.959461	3214.19	Major depressive disorder	EPHB1	Proteome	PLASMA	MR	FENLAND	TwoSampleMR	-0.00800727	0.0124072	0.518685		36280454	https://doi.org/10.1016/j.biopsych.2022.08.015	Lu et al Biol Psychiatry	BLOOD
EPHB1	P54762	3392	TRANS	PGC3_SCZ_NoUKB	DECODE_Specific	-,NA		0.471912	0.471912	DECODE	DECODE	0.959461	3214.19	Schizophrenia	EPHB1	Proteome	PLASMA	MR	FENLAND	TwoSampleMR	-0.0137347	0.0232193	0.554172		36280454	https://doi.org/10.1016/j.biopsych.2022.08.015	Lu et al Biol Psychiatry	BLOOD
EPHB1	P54762	3392	TRANS	PGC3_SCZ_NoUKB	DECODE_Specific	-,NA		0.471912	0.471912	DECODE	DECODE	0.959461	3214.19	Deepression_Wray_tall	EPHB1	Transcriptome	BRAIN DLPFC	MR	PsychENCODE	TwoSampleMR	0.01	0.01	0.664		35296807	10.1038/s41380-022-01507-9	Deng et all Mol Psychiatry	BRAIN
EPHB1	P54762	3392	TRANS	PGC3_SCZ_NoUKB	DECODE_Specific	-,NA		0.471912	0.471912	DECODE	DECODE	0.959461	3214.19	cognitive function	EPHB1	Proteiome	CORTEX	MR	MetaBrain	TwoSampleMR	0.0711054	0.016711	2.09052e-05		36823318	10.1038/s41588-023-01300-6	Klein et all Nat Genet	BRAIN
EPHB1	P54762	3392	TRANS	PGC3_SCZ_NoUKB	DECODE_Specific	-,NA		0.471912	0.471912	DECODE	DECODE	0.959461	3214.19	SCZ_PGC3	EPHB1	Transcriptome	DLPFC	SMR	CMC+GTEX	SMR	0.0144228	0.0293171	0.62275		35460606	10.1016/j.ajhg.2022.04.004	Jiang eet all Am J Hum Genet	BRAIN
EPHB1	P54762	3392	TRANS	PGC3_SCZ_NoUKB	DECODE_Specific	-,NA		0.471912	0.471912	DECODE	DECODE	0.959461	3214.19	SCZ_PGC3	EPHB1	Transcriptome_Transcriptlvel	DLPFC	SMR	CMC+GTEX	SMR	0.0160139	0.0325929	0.623193		35460606	10.1016/j.ajhg.2022.04.004	Jiang eet all Am J Hum Genet	BRAIN
EPHB1	P54762	3392	TRANS	PGC3_SCZ_NoUKB	DECODE_Specific	-,NA		0.471912	0.471912	DECODE	DECODE	0.959461	3214.19	SCZ.Clozuk.2018	EPHB1	Transcriptome	BRAIN	SMR	PsychENCODE	SMR	0.00218503	0.0284507	0.939		30545856	10.1126/science.aat8127	Gandal et all science	BRAIN
EPHB1	P54762	3392	TRANS	PGC3_SCZ_NoUKB	DECODE_Specific	-,NA		0.471912	0.471912	DECODE	DECODE	0.959461	3214.19	BD.PGC.ruderferCell2018	EPHB1	Transcriptome	BRAIN	SMR	PsychENCODE	SMR	-0.00191333	0.0437186	0.965092		30545856	10.1126/science.aat8127	Gandal et all science	BRAIN
EPHB1	P54762	3392	TRANS	PGC3_SCZ_NoUKB	DECODE_Specific	-,NA		0.471912	0.471912	DECODE	DECODE	0.959461	3214.19	SCZ	EPHB1	Proteiome	BLOOD	SMR	eQTLGen	SMR	0.0402856	0.0306023	0.188031		37415601	10.3389/fgene.2023.1191264	Gedik et all Front Genet	BLOOD
EPHB1	P54762	3392	TRANS	PGC3_SCZ_NoUKB	DECODE_Specific	-,NA		0.471912	0.471912	DECODE	DECODE	0.959461	3214.19	MDD	EPHB1	Proteiome	BRAIN	SMR	BrainMeta	SMR	0.00273452	0.00946758	0.772711		37415601	10.3389/fgene.2023.1191264	Gedik et all Front Genet	BRAIN
EPHB1	P54762	3392	TRANS	PGC3_SCZ_NoUKB	DECODE_Specific	-,NA		0.471912	0.471912	DECODE	DECODE	0.959461	3214.19	BIP	EPHB1	Proteiome	BRAIN	SMR	BrainMeta	SMR	-0.00084156	0.0208245	0.967765		37415601	10.3389/fgene.2023.1191264	Gedik et all Front Genet	BRAIN
EPHB1	P54762	3392	TRANS	PGC3_SCZ_NoUKB	DECODE_Specific	-,NA		0.471912	0.471912	DECODE	DECODE	0.959461	3214.19	SCZ	EPHB1	Proteiome	BRAIN	SMR	BrainMeta	SMR	0.0108433	0.0183159	0.553838		37415601	10.3389/fgene.2023.1191264	Gedik et all Front Genet	BRAIN
EPHB1	P54762	3392	TRANS	PGC3_SCZ_NoUKB	DECODE_Specific	-,NA		0.471912	0.471912	DECODE	DECODE	0.959461	3214.19	MDD	EPHB1	Proteiome	BLOOD	SMR	eQTLGen	SMR	0.0107927	0.0161922	0.505067		37415601	10.3389/fgene.2023.1191264	Gedik et all Front Genet	BLOOD
EPHB1	P54762	3392	TRANS	PGC3_SCZ_NoUKB	DECODE_Specific	-,NA		0.471912	0.471912	DECODE	DECODE	0.959461	3214.19	BIP	EPHB1	Proteiome	BLOOD	SMR	eQTLGen	SMR	-0.0899563	0.0364316	0.0135422		37415601	10.3389/fgene.2023.1191264	Gedik et all Front Genet	BLOOD
EPHB1	P54762	3392	TRANS	PGC3_SCZ_NoUKB	DECODE_Specific	-,NA		0.471912	0.471912	DECODE	DECODE	0.959461	3214.19	SCZ	EPHB1	Proteiome	BLOOD	SMR	deCODE	SMR	-0.0179881	0.0288438	0.532865		37415601	10.3389/fgene.2023.1191264	Gedik et all Front Genet	BLOOD
EPHB1	P54762	3392	TRANS	PGC3_SCZ_NoUKB	DECODE_Specific	-,NA		0.471912	0.471912	DECODE	DECODE	0.959461	3214.19	MDD	EPHB1	Proteiome	BLOOD	SMR	deCODE	SMR	-0.00612833	0.0155021	0.692604		37415601	10.3389/fgene.2023.1191264	Gedik et all Front Genet	BLOOD
EPHB1	P54762	3392	TRANS	PGC3_SCZ_NoUKB	DECODE_Specific	-,NA		0.471912	0.471912	DECODE	DECODE	0.959461	3214.19	BIP	EPHB1	Proteiome	BLOOD	SMR	deCODE	SMR	0.0692257	0.033944	0.0414091		37415601	10.3389/fgene.2023.1191264	Gedik et all Front Genet	BLOOD
EPHB1	P54762	3392	TRANS	PGC3_SCZ_NoUKB	DECODE_Specific	-,NA		0.471912	0.471912	DECODE	DECODE	0.959461	3214.19	SCZ.Clozuk.2018	EPHB1	Transcriptome	BRAIN	TWAS	PsychENCODE	FUSION	0.52146		0.602		30545856	10.1126/science.aat8127	Gandal et all science	BRAIN
EPHB1	P54762	3392	TRANS	PGC3_SCZ_NoUKB	DECODE_Specific	-,NA		0.471912	0.471912	DECODE	DECODE	0.959461	3214.19	BD.PGC.ruderferCell2018	EPHB1	Transcriptome	BRAIN	TWAS	PsychENCODE	FUSION	1.08054		0.28		30545856	10.1126/science.aat8127	Gandal et all science	BRAIN
EPHB1	P54762	3392	TRANS	PGC3_SCZ_NoUKB	DECODE_Specific	-,NA		0.471912	0.471912	DECODE	DECODE	0.959461	3214.19	Depression Howard et all	EPHB1	Proteiome	BRAIN	PWAS	ROS/MAP	FUSION	1.3369		0.181		33846625	10.1038/s41593-021-00832-6	Wingo Nat Neurosci	BRAIN
EPHB1	P54762	3392	TRANS	PGC3_SCZ_NoUKB	DECODE_Specific	-,NA		0.471912	0.471912	DECODE	DECODE	0.959461	3214.19	cognitive function	EPHB1	Transcriptome	CORTEX	COLOC	MetaBrain	coloc				0.159036	36823318	10.1038/s41588-023-01300-6	Klein et all Nat Genet	BRAIN
EPHB1	P54762	3392	TRANS	PGC3_SCZ_NoUKB	DECODE_Specific	-,NA		0.471912	0.471912	DECODE	DECODE	0.959461	3214.19	Schizophrenia	EPHB1	Transcriptome	brain caudate nucleus	TWAS	Gtex	Fusion			0.343701		36319771	10.1038/s41593-022-01182-7	Benjamin KJM	brain caudate nucleus
EPHB2	P29323	3393	CIS	Depression_iPSYCH_2023	DECODE_Specific	+,NA		0.114099	0.114099	DECODE	DECODE	0.813933	426.501	Bipolar disorder	EPHB2	Proteome	PLASMA	MR	INTERVAL	TwoSampleMR	0.0089948	0.0277778	0.74608		36280454	https://doi.org/10.1016/j.biopsych.2022.08.015	Lu et al Biol Psychiatry	BLOOD
EPHB2	P29323	3393	CIS	Depression_iPSYCH_2023	DECODE_Specific	+,NA		0.114099	0.114099	DECODE	DECODE	0.813933	426.501	Bipolar disorder	EPHB2	Proteome	PLASMA	MR	INTERVAL	TwoSampleMR	0.0135587	0.0418719	0.74608		36280454	https://doi.org/10.1016/j.biopsych.2022.08.015	Lu et al Biol Psychiatry	BLOOD
EPHB2	P29323	3393	CIS	Depression_iPSYCH_2023	DECODE_Specific	+,NA		0.114099	0.114099	DECODE	DECODE	0.813933	426.501	Bipolar disorder	EPHB2	Proteome	PLASMA	MR	AGES	TwoSampleMR	0.0130519	0.0389016	0.737239		36280454	https://doi.org/10.1016/j.biopsych.2022.08.015	Lu et al Biol Psychiatry	BLOOD
EPHB2	P29323	3393	CIS	Depression_iPSYCH_2023	DECODE_Specific	+,NA		0.114099	0.114099	DECODE	DECODE	0.813933	426.501	Bipolar disorder	EPHB2	Proteome	PLASMA	MR	FENLAND	TwoSampleMR	0.00981704	0.0292599	0.737239		36280454	https://doi.org/10.1016/j.biopsych.2022.08.015	Lu et al Biol Psychiatry	BLOOD
EPHB2	P29323	3393	CIS	Depression_iPSYCH_2023	DECODE_Specific	+,NA		0.114099	0.114099	DECODE	DECODE	0.813933	426.501	Major depressive disorder	EPHB2	Proteome	PLASMA	MR	INTERVAL	TwoSampleMR	-0.00620915	0.0130719	0.634787		36280454	https://doi.org/10.1016/j.biopsych.2022.08.015	Lu et al Biol Psychiatry	BLOOD
EPHB2	P29323	3393	CIS	Depression_iPSYCH_2023	DECODE_Specific	+,NA		0.114099	0.114099	DECODE	DECODE	0.813933	426.501	Major depressive disorder	EPHB2	Proteome	PLASMA	MR	INTERVAL	TwoSampleMR	-0.00935961	0.0197044	0.634787		36280454	https://doi.org/10.1016/j.biopsych.2022.08.015	Lu et al Biol Psychiatry	BLOOD
EPHB2	P29323	3393	CIS	Depression_iPSYCH_2023	DECODE_Specific	+,NA		0.114099	0.114099	DECODE	DECODE	0.813933	426.501	Major depressive disorder	EPHB2	Proteome	PLASMA	MR	AGES	TwoSampleMR	-0.00823799	0.0183066	0.65271		36280454	https://doi.org/10.1016/j.biopsych.2022.08.015	Lu et al Biol Psychiatry	BLOOD
EPHB2	P29323	3393	CIS	Depression_iPSYCH_2023	DECODE_Specific	+,NA		0.114099	0.114099	DECODE	DECODE	0.813933	426.501	Major depressive disorder	EPHB2	Proteome	PLASMA	MR	FENLAND	TwoSampleMR	-0.00619621	0.0137694	0.65271		36280454	https://doi.org/10.1016/j.biopsych.2022.08.015	Lu et al Biol Psychiatry	BLOOD
EPHB2	P29323	3393	CIS	Depression_iPSYCH_2023	DECODE_Specific	+,NA		0.114099	0.114099	DECODE	DECODE	0.813933	426.501	Schizophrenia	EPHB2	Proteome	PLASMA	MR	INTERVAL	TwoSampleMR	-0.00702488	0.0197712	0.722359		36280454	https://doi.org/10.1016/j.biopsych.2022.08.015	Lu et al Biol Psychiatry	BLOOD
EPHB2	P29323	3393	CIS	Depression_iPSYCH_2023	DECODE_Specific	+,NA		0.114099	0.114099	DECODE	DECODE	0.813933	426.501	Schizophrenia	EPHB2	Proteome	PLASMA	MR	INTERVAL	TwoSampleMR	-0.0105892	0.029803	0.722359		36280454	https://doi.org/10.1016/j.biopsych.2022.08.015	Lu et al Biol Psychiatry	BLOOD
EPHB2	P29323	3393	CIS	Depression_iPSYCH_2023	DECODE_Specific	+,NA		0.114099	0.114099	DECODE	DECODE	0.813933	426.501	Schizophrenia	EPHB2	Proteome	PLASMA	MR	AGES	TwoSampleMR	-0.0102977	0.0276888	0.70996		36280454	https://doi.org/10.1016/j.biopsych.2022.08.015	Lu et al Biol Psychiatry	BLOOD
EPHB2	P29323	3393	CIS	Depression_iPSYCH_2023	DECODE_Specific	+,NA		0.114099	0.114099	DECODE	DECODE	0.813933	426.501	Schizophrenia	EPHB2	Proteome	PLASMA	MR	FENLAND	TwoSampleMR	-0.00774546	0.0208262	0.70996		36280454	https://doi.org/10.1016/j.biopsych.2022.08.015	Lu et al Biol Psychiatry	BLOOD
EPHB2	P29323	3393	CIS	Depression_iPSYCH_2023	DECODE_Specific	+,NA		0.114099	0.114099	DECODE	DECODE	0.813933	426.501	Deepression_Wray_tall	EPHB2	Transcriptome	BRAIN DLPFC	MR	PsychENCODE	TwoSampleMR	-0.08	0.02	0.000152		35296807	10.1038/s41380-022-01507-9	Deng et all Mol Psychiatry	BRAIN
EPHB2	P29323	3393	CIS	Depression_iPSYCH_2023	DECODE_Specific	+,NA		0.114099	0.114099	DECODE	DECODE	0.813933	426.501	Deepression_Wray_tall	EPHB2	Proteiome	BLOOD	MR	AGES	TwoSampleMR	-0.01	0.02	0.653		35296807	10.1038/s41380-022-01507-9	Deng et all Mol Psychiatry	BLOOD
EPHB2	P29323	3393	CIS	Depression_iPSYCH_2023	DECODE_Specific	+,NA		0.114099	0.114099	DECODE	DECODE	0.813933	426.501	Deepression_Wray_tall	EPHB2	Transcriptome	BLOOD	MR	GTEx	TwoSampleMR	-0.01	0.01	0.285		35296807	10.1038/s41380-022-01507-9	Deng et all Mol Psychiatry	BLOOD
EPHB2	P29323	3393	CIS	Depression_iPSYCH_2023	DECODE_Specific	+,NA		0.114099	0.114099	DECODE	DECODE	0.813933	426.501	Major depressive disorder	EPHB2	Proteiome	BRAIN DPFC+FRONTAL CORTEX	SMR	ROS/MAP+Banner+MSBB	SMR	-0.04089	0.0126668	0.00124608		35882878	10.1038/s41467-022-31873-5	Wingo et all Nat Commun	BRAIN
EPHB2	P29323	3393	CIS	Depression_iPSYCH_2023	DECODE_Specific	+,NA		0.114099	0.114099	DECODE	DECODE	0.813933	426.501	SCZ.Clozuk.2018	EPHB2	Transcriptome	BRAIN	SMR	PsychENCODE	SMR	-0.129816	0.0495404	0.00878		30545856	10.1126/science.aat8127	Gandal et all science	BRAIN
EPHB2	P29323	3393	CIS	Depression_iPSYCH_2023	DECODE_Specific	+,NA		0.114099	0.114099	DECODE	DECODE	0.813933	426.501	BD.PGC.ruderferCell2018	EPHB2	Transcriptome	BRAIN	SMR	PsychENCODE	SMR	-0.0838979	0.0711152	0.238101		30545856	10.1126/science.aat8127	Gandal et all science	BRAIN
EPHB2	P29323	3393	CIS	Depression_iPSYCH_2023	DECODE_Specific	+,NA		0.114099	0.114099	DECODE	DECODE	0.813933	426.501	Depression Howard et all	EPHB2	Proteiome	BRAIN DPFC	SMR	ROS/MAP	SMR	-0.695956	0.228287	0.00229904		33846625	10.1038/s41593-021-00832-6	Wingo Nat Neurosci	BRAIN
EPHB2	P29323	3393	CIS	Depression_iPSYCH_2023	DECODE_Specific	+,NA		0.114099	0.114099	DECODE	DECODE	0.813933	426.501	MDD	EPHB2	Proteiome	BRAIN	SMR	BrainMeta	SMR	-0.0543294	0.0151424	0.000333355		37415601	10.3389/fgene.2023.1191264	Gedik et all Front Genet	BRAIN
EPHB2	P29323	3393	CIS	Depression_iPSYCH_2023	DECODE_Specific	+,NA		0.114099	0.114099	DECODE	DECODE	0.813933	426.501	BIP	EPHB2	Proteiome	BRAIN	SMR	BrainMeta	SMR	-0.0248772	0.0310459	0.422956		37415601	10.3389/fgene.2023.1191264	Gedik et all Front Genet	BRAIN
EPHB2	P29323	3393	CIS	Depression_iPSYCH_2023	DECODE_Specific	+,NA		0.114099	0.114099	DECODE	DECODE	0.813933	426.501	SCZ	EPHB2	Proteiome	BRAIN	SMR	BrainMeta	SMR	-0.0733297	0.0264009	0.00547707		37415601	10.3389/fgene.2023.1191264	Gedik et all Front Genet	BRAIN
EPHB2	P29323	3393	CIS	Depression_iPSYCH_2023	DECODE_Specific	+,NA		0.114099	0.114099	DECODE	DECODE	0.813933	426.501	MDD	EPHB2	Proteiome	BLOOD	SMR	eQTLGen	SMR	-0.00847804	0.0188421	0.652745		37415601	10.3389/fgene.2023.1191264	Gedik et all Front Genet	BLOOD
EPHB2	P29323	3393	CIS	Depression_iPSYCH_2023	DECODE_Specific	+,NA		0.114099	0.114099	DECODE	DECODE	0.813933	426.501	BIP	EPHB2	Proteiome	BLOOD	SMR	eQTLGen	SMR	0.0134323	0.0400376	0.737254		37415601	10.3389/fgene.2023.1191264	Gedik et all Front Genet	BLOOD
EPHB2	P29323	3393	CIS	Depression_iPSYCH_2023	DECODE_Specific	+,NA		0.114099	0.114099	DECODE	DECODE	0.813933	426.501	MDD	EPHB2	Proteiome	BRAIN	SMR	Wingo et al., 2022, in 722 samples	SMR	-0.0532171	0.0154456	0.000570118		37415601	10.3389/fgene.2023.1191264	Gedik et all Front Genet	BRAIN
EPHB2	P29323	3393	CIS	Depression_iPSYCH_2023	DECODE_Specific	+,NA		0.114099	0.114099	DECODE	DECODE	0.813933	426.501	BIP	EPHB2	Proteiome	BRAIN	SMR	Wingo et al., 2022, in 722 samples	SMR	-0.0126242	0.0307031	0.680948		37415601	10.3389/fgene.2023.1191264	Gedik et all Front Genet	BRAIN
EPHB2	P29323	3393	CIS	Depression_iPSYCH_2023	DECODE_Specific	+,NA		0.114099	0.114099	DECODE	DECODE	0.813933	426.501	SCZ	EPHB2	Proteiome	BRAIN	SMR	Wingo et al., 2022, in 722 samples	SMR	-0.0709233	0.0268733	0.00831094		37415601	10.3389/fgene.2023.1191264	Gedik et all Front Genet	BRAIN
EPHB2	P29323	3393	CIS	Depression_iPSYCH_2023	DECODE_Specific	+,NA		0.114099	0.114099	DECODE	DECODE	0.813933	426.501	MDD	EPHB2	Proteiome	BLOOD	SMR	deCODE	SMR	-0.00832968	0.0175383	0.634827		37415601	10.3389/fgene.2023.1191264	Gedik et all Front Genet	BLOOD
EPHB2	P29323	3393	CIS	Depression_iPSYCH_2023	DECODE_Specific	+,NA		0.114099	0.114099	DECODE	DECODE	0.813933	426.501	BIP	EPHB2	Proteiome	BLOOD	SMR	deCODE	SMR	0.0120667	0.0372664	0.746093		37415601	10.3389/fgene.2023.1191264	Gedik et all Front Genet	BLOOD
EPHB2	P29323	3393	CIS	Depression_iPSYCH_2023	DECODE_Specific	+,NA		0.114099	0.114099	DECODE	DECODE	0.813933	426.501	SCZ.Clozuk.2018	EPHB2	Transcriptome	BRAIN	TWAS	PsychENCODE	FUSION	-2.44947		0.0143		30545856	10.1126/science.aat8127	Gandal et all science	BRAIN
EPHB2	P29323	3393	CIS	Depression_iPSYCH_2023	DECODE_Specific	+,NA		0.114099	0.114099	DECODE	DECODE	0.813933	426.501	BD.PGC.ruderferCell2018	EPHB2	Transcriptome	BRAIN	TWAS	PsychENCODE	FUSION	-1.20471		0.228		30545856	10.1126/science.aat8127	Gandal et all science	BRAIN
EPHB2	P29323	3393	CIS	Depression_iPSYCH_2023	DECODE_Specific	+,NA		0.114099	0.114099	DECODE	DECODE	0.813933	426.501	Major depressive disorder	EPHB2	Proteiome	BRAIN DPFC+FRONTAL CORTEX	TWAS	ROS/MAP+Banner+MSBB	FUSION	-3.94239		8.07e-05		35882878	10.1038/s41467-022-31873-5	Wingo et all Nat Commun	BRAIN
EPHB2	P29323	3393	CIS	Depression_iPSYCH_2023	DECODE_Specific	+,NA		0.114099	0.114099	DECODE	DECODE	0.813933	426.501	Major depressive disorder	EPHB2	Transcriptome	BRAIN DPFC	TWAS	783 donors of European ancestry	FUSION	-4.44239		8.9e-06		35882878	10.1038/s41467-022-31873-5	Wingo et all Nat Commun	BRAIN
EPHB2	P29323	3393	CIS	Depression_iPSYCH_2023	DECODE_Specific	+,NA		0.114099	0.114099	DECODE	DECODE	0.813933	426.501	Depression Howard et all	EPHB2	Proteiome	BRAIN DPFC	PWAS	ROS/MAP	FUSION	-4.5352		5.75e-06		33846625	10.1038/s41593-021-00832-6	Wingo Nat Neurosci	BRAIN
EPHB2	P29323	3393	CIS	Depression_iPSYCH_2023	DECODE_Specific	+,NA		0.114099	0.114099	DECODE	DECODE	0.813933	426.501	Depression Howard et all	EPHB2	Proteiome	BRAIN	PWAS	ROS/MAP	FUSION	-5.05824		4.23e-07		33846625	10.1038/s41593-021-00832-6	Wingo Nat Neurosci	BRAIN
EPHB2	P29323	3393	CIS	PGC3_SCZ_NoUKB	DECODE_Specific	-,NA		0.634728	0.634728	DECODE	DECODE	1.24221	2372.61	Bipolar disorder	EPHB2	Proteome	PLASMA	MR	INTERVAL	TwoSampleMR	0.0089948	0.0277778	0.74608		36280454	https://doi.org/10.1016/j.biopsych.2022.08.015	Lu et al Biol Psychiatry	BLOOD
EPHB2	P29323	3393	CIS	PGC3_SCZ_NoUKB	DECODE_Specific	-,NA		0.634728	0.634728	DECODE	DECODE	1.24221	2372.61	Bipolar disorder	EPHB2	Proteome	PLASMA	MR	INTERVAL	TwoSampleMR	0.0135587	0.0418719	0.74608		36280454	https://doi.org/10.1016/j.biopsych.2022.08.015	Lu et al Biol Psychiatry	BLOOD
EPHB2	P29323	3393	CIS	PGC3_SCZ_NoUKB	DECODE_Specific	-,NA		0.634728	0.634728	DECODE	DECODE	1.24221	2372.61	Bipolar disorder	EPHB2	Proteome	PLASMA	MR	AGES	TwoSampleMR	0.0130519	0.0389016	0.737239		36280454	https://doi.org/10.1016/j.biopsych.2022.08.015	Lu et al Biol Psychiatry	BLOOD
EPHB2	P29323	3393	CIS	PGC3_SCZ_NoUKB	DECODE_Specific	-,NA		0.634728	0.634728	DECODE	DECODE	1.24221	2372.61	Bipolar disorder	EPHB2	Proteome	PLASMA	MR	FENLAND	TwoSampleMR	0.00981704	0.0292599	0.737239		36280454	https://doi.org/10.1016/j.biopsych.2022.08.015	Lu et al Biol Psychiatry	BLOOD
EPHB2	P29323	3393	CIS	PGC3_SCZ_NoUKB	DECODE_Specific	-,NA		0.634728	0.634728	DECODE	DECODE	1.24221	2372.61	Major depressive disorder	EPHB2	Proteome	PLASMA	MR	INTERVAL	TwoSampleMR	-0.00620915	0.0130719	0.634787		36280454	https://doi.org/10.1016/j.biopsych.2022.08.015	Lu et al Biol Psychiatry	BLOOD
EPHB2	P29323	3393	CIS	PGC3_SCZ_NoUKB	DECODE_Specific	-,NA		0.634728	0.634728	DECODE	DECODE	1.24221	2372.61	Major depressive disorder	EPHB2	Proteome	PLASMA	MR	INTERVAL	TwoSampleMR	-0.00935961	0.0197044	0.634787		36280454	https://doi.org/10.1016/j.biopsych.2022.08.015	Lu et al Biol Psychiatry	BLOOD
EPHB2	P29323	3393	CIS	PGC3_SCZ_NoUKB	DECODE_Specific	-,NA		0.634728	0.634728	DECODE	DECODE	1.24221	2372.61	Major depressive disorder	EPHB2	Proteome	PLASMA	MR	AGES	TwoSampleMR	-0.00823799	0.0183066	0.65271		36280454	https://doi.org/10.1016/j.biopsych.2022.08.015	Lu et al Biol Psychiatry	BLOOD
EPHB2	P29323	3393	CIS	PGC3_SCZ_NoUKB	DECODE_Specific	-,NA		0.634728	0.634728	DECODE	DECODE	1.24221	2372.61	Major depressive disorder	EPHB2	Proteome	PLASMA	MR	FENLAND	TwoSampleMR	-0.00619621	0.0137694	0.65271		36280454	https://doi.org/10.1016/j.biopsych.2022.08.015	Lu et al Biol Psychiatry	BLOOD
EPHB2	P29323	3393	CIS	PGC3_SCZ_NoUKB	DECODE_Specific	-,NA		0.634728	0.634728	DECODE	DECODE	1.24221	2372.61	Schizophrenia	EPHB2	Proteome	PLASMA	MR	INTERVAL	TwoSampleMR	-0.00702488	0.0197712	0.722359		36280454	https://doi.org/10.1016/j.biopsych.2022.08.015	Lu et al Biol Psychiatry	BLOOD
EPHB2	P29323	3393	CIS	PGC3_SCZ_NoUKB	DECODE_Specific	-,NA		0.634728	0.634728	DECODE	DECODE	1.24221	2372.61	Schizophrenia	EPHB2	Proteome	PLASMA	MR	INTERVAL	TwoSampleMR	-0.0105892	0.029803	0.722359		36280454	https://doi.org/10.1016/j.biopsych.2022.08.015	Lu et al Biol Psychiatry	BLOOD
EPHB2	P29323	3393	CIS	PGC3_SCZ_NoUKB	DECODE_Specific	-,NA		0.634728	0.634728	DECODE	DECODE	1.24221	2372.61	Schizophrenia	EPHB2	Proteome	PLASMA	MR	AGES	TwoSampleMR	-0.0102977	0.0276888	0.70996		36280454	https://doi.org/10.1016/j.biopsych.2022.08.015	Lu et al Biol Psychiatry	BLOOD
EPHB2	P29323	3393	CIS	PGC3_SCZ_NoUKB	DECODE_Specific	-,NA		0.634728	0.634728	DECODE	DECODE	1.24221	2372.61	Schizophrenia	EPHB2	Proteome	PLASMA	MR	FENLAND	TwoSampleMR	-0.00774546	0.0208262	0.70996		36280454	https://doi.org/10.1016/j.biopsych.2022.08.015	Lu et al Biol Psychiatry	BLOOD
EPHB2	P29323	3393	CIS	PGC3_SCZ_NoUKB	DECODE_Specific	-,NA		0.634728	0.634728	DECODE	DECODE	1.24221	2372.61	Deepression_Wray_tall	EPHB2	Transcriptome	BRAIN DLPFC	MR	PsychENCODE	TwoSampleMR	-0.08	0.02	0.000152		35296807	10.1038/s41380-022-01507-9	Deng et all Mol Psychiatry	BRAIN
EPHB2	P29323	3393	CIS	PGC3_SCZ_NoUKB	DECODE_Specific	-,NA		0.634728	0.634728	DECODE	DECODE	1.24221	2372.61	Deepression_Wray_tall	EPHB2	Proteiome	BLOOD	MR	AGES	TwoSampleMR	-0.01	0.02	0.653		35296807	10.1038/s41380-022-01507-9	Deng et all Mol Psychiatry	BLOOD
EPHB2	P29323	3393	CIS	PGC3_SCZ_NoUKB	DECODE_Specific	-,NA		0.634728	0.634728	DECODE	DECODE	1.24221	2372.61	Deepression_Wray_tall	EPHB2	Transcriptome	BLOOD	MR	GTEx	TwoSampleMR	-0.01	0.01	0.285		35296807	10.1038/s41380-022-01507-9	Deng et all Mol Psychiatry	BLOOD
EPHB2	P29323	3393	CIS	PGC3_SCZ_NoUKB	DECODE_Specific	-,NA		0.634728	0.634728	DECODE	DECODE	1.24221	2372.61	Major depressive disorder	EPHB2	Proteiome	BRAIN DPFC+FRONTAL CORTEX	SMR	ROS/MAP+Banner+MSBB	SMR	-0.04089	0.0126668	0.00124608		35882878	10.1038/s41467-022-31873-5	Wingo et all Nat Commun	BRAIN
EPHB2	P29323	3393	CIS	PGC3_SCZ_NoUKB	DECODE_Specific	-,NA		0.634728	0.634728	DECODE	DECODE	1.24221	2372.61	SCZ.Clozuk.2018	EPHB2	Transcriptome	BRAIN	SMR	PsychENCODE	SMR	-0.129816	0.0495404	0.00878		30545856	10.1126/science.aat8127	Gandal et all science	BRAIN
EPHB2	P29323	3393	CIS	PGC3_SCZ_NoUKB	DECODE_Specific	-,NA		0.634728	0.634728	DECODE	DECODE	1.24221	2372.61	BD.PGC.ruderferCell2018	EPHB2	Transcriptome	BRAIN	SMR	PsychENCODE	SMR	-0.0838979	0.0711152	0.238101		30545856	10.1126/science.aat8127	Gandal et all science	BRAIN
EPHB2	P29323	3393	CIS	PGC3_SCZ_NoUKB	DECODE_Specific	-,NA		0.634728	0.634728	DECODE	DECODE	1.24221	2372.61	Depression Howard et all	EPHB2	Proteiome	BRAIN DPFC	SMR	ROS/MAP	SMR	-0.695956	0.228287	0.00229904		33846625	10.1038/s41593-021-00832-6	Wingo Nat Neurosci	BRAIN
EPHB2	P29323	3393	CIS	PGC3_SCZ_NoUKB	DECODE_Specific	-,NA		0.634728	0.634728	DECODE	DECODE	1.24221	2372.61	MDD	EPHB2	Proteiome	BRAIN	SMR	BrainMeta	SMR	-0.0543294	0.0151424	0.000333355		37415601	10.3389/fgene.2023.1191264	Gedik et all Front Genet	BRAIN
EPHB2	P29323	3393	CIS	PGC3_SCZ_NoUKB	DECODE_Specific	-,NA		0.634728	0.634728	DECODE	DECODE	1.24221	2372.61	BIP	EPHB2	Proteiome	BRAIN	SMR	BrainMeta	SMR	-0.0248772	0.0310459	0.422956		37415601	10.3389/fgene.2023.1191264	Gedik et all Front Genet	BRAIN
EPHB2	P29323	3393	CIS	PGC3_SCZ_NoUKB	DECODE_Specific	-,NA		0.634728	0.634728	DECODE	DECODE	1.24221	2372.61	SCZ	EPHB2	Proteiome	BRAIN	SMR	BrainMeta	SMR	-0.0733297	0.0264009	0.00547707		37415601	10.3389/fgene.2023.1191264	Gedik et all Front Genet	BRAIN
EPHB2	P29323	3393	CIS	PGC3_SCZ_NoUKB	DECODE_Specific	-,NA		0.634728	0.634728	DECODE	DECODE	1.24221	2372.61	MDD	EPHB2	Proteiome	BLOOD	SMR	eQTLGen	SMR	-0.00847804	0.0188421	0.652745		37415601	10.3389/fgene.2023.1191264	Gedik et all Front Genet	BLOOD
EPHB2	P29323	3393	CIS	PGC3_SCZ_NoUKB	DECODE_Specific	-,NA		0.634728	0.634728	DECODE	DECODE	1.24221	2372.61	BIP	EPHB2	Proteiome	BLOOD	SMR	eQTLGen	SMR	0.0134323	0.0400376	0.737254		37415601	10.3389/fgene.2023.1191264	Gedik et all Front Genet	BLOOD
EPHB2	P29323	3393	CIS	PGC3_SCZ_NoUKB	DECODE_Specific	-,NA		0.634728	0.634728	DECODE	DECODE	1.24221	2372.61	MDD	EPHB2	Proteiome	BRAIN	SMR	Wingo et al., 2022, in 722 samples	SMR	-0.0532171	0.0154456	0.000570118		37415601	10.3389/fgene.2023.1191264	Gedik et all Front Genet	BRAIN
EPHB2	P29323	3393	CIS	PGC3_SCZ_NoUKB	DECODE_Specific	-,NA		0.634728	0.634728	DECODE	DECODE	1.24221	2372.61	BIP	EPHB2	Proteiome	BRAIN	SMR	Wingo et al., 2022, in 722 samples	SMR	-0.0126242	0.0307031	0.680948		37415601	10.3389/fgene.2023.1191264	Gedik et all Front Genet	BRAIN
EPHB2	P29323	3393	CIS	PGC3_SCZ_NoUKB	DECODE_Specific	-,NA		0.634728	0.634728	DECODE	DECODE	1.24221	2372.61	SCZ	EPHB2	Proteiome	BRAIN	SMR	Wingo et al., 2022, in 722 samples	SMR	-0.0709233	0.0268733	0.00831094		37415601	10.3389/fgene.2023.1191264	Gedik et all Front Genet	BRAIN
EPHB2	P29323	3393	CIS	PGC3_SCZ_NoUKB	DECODE_Specific	-,NA		0.634728	0.634728	DECODE	DECODE	1.24221	2372.61	MDD	EPHB2	Proteiome	BLOOD	SMR	deCODE	SMR	-0.00832968	0.0175383	0.634827		37415601	10.3389/fgene.2023.1191264	Gedik et all Front Genet	BLOOD
EPHB2	P29323	3393	CIS	PGC3_SCZ_NoUKB	DECODE_Specific	-,NA		0.634728	0.634728	DECODE	DECODE	1.24221	2372.61	BIP	EPHB2	Proteiome	BLOOD	SMR	deCODE	SMR	0.0120667	0.0372664	0.746093		37415601	10.3389/fgene.2023.1191264	Gedik et all Front Genet	BLOOD
EPHB2	P29323	3393	CIS	PGC3_SCZ_NoUKB	DECODE_Specific	-,NA		0.634728	0.634728	DECODE	DECODE	1.24221	2372.61	SCZ.Clozuk.2018	EPHB2	Transcriptome	BRAIN	TWAS	PsychENCODE	FUSION	-2.44947		0.0143		30545856	10.1126/science.aat8127	Gandal et all science	BRAIN
EPHB2	P29323	3393	CIS	PGC3_SCZ_NoUKB	DECODE_Specific	-,NA		0.634728	0.634728	DECODE	DECODE	1.24221	2372.61	BD.PGC.ruderferCell2018	EPHB2	Transcriptome	BRAIN	TWAS	PsychENCODE	FUSION	-1.20471		0.228		30545856	10.1126/science.aat8127	Gandal et all science	BRAIN
EPHB2	P29323	3393	CIS	PGC3_SCZ_NoUKB	DECODE_Specific	-,NA		0.634728	0.634728	DECODE	DECODE	1.24221	2372.61	Major depressive disorder	EPHB2	Proteiome	BRAIN DPFC+FRONTAL CORTEX	TWAS	ROS/MAP+Banner+MSBB	FUSION	-3.94239		8.07e-05		35882878	10.1038/s41467-022-31873-5	Wingo et all Nat Commun	BRAIN
EPHB2	P29323	3393	CIS	PGC3_SCZ_NoUKB	DECODE_Specific	-,NA		0.634728	0.634728	DECODE	DECODE	1.24221	2372.61	Major depressive disorder	EPHB2	Transcriptome	BRAIN DPFC	TWAS	783 donors of European ancestry	FUSION	-4.44239		8.9e-06		35882878	10.1038/s41467-022-31873-5	Wingo et all Nat Commun	BRAIN
EPHB2	P29323	3393	CIS	PGC3_SCZ_NoUKB	DECODE_Specific	-,NA		0.634728	0.634728	DECODE	DECODE	1.24221	2372.61	Depression Howard et all	EPHB2	Proteiome	BRAIN DPFC	PWAS	ROS/MAP	FUSION	-4.5352		5.75e-06		33846625	10.1038/s41593-021-00832-6	Wingo Nat Neurosci	BRAIN
EPHB2	P29323	3393	CIS	PGC3_SCZ_NoUKB	DECODE_Specific	-,NA		0.634728	0.634728	DECODE	DECODE	1.24221	2372.61	Depression Howard et all	EPHB2	Proteiome	BRAIN	PWAS	ROS/MAP	FUSION	-5.05824		4.23e-07		33846625	10.1038/s41593-021-00832-6	Wingo Nat Neurosci	BRAIN
EPHB2	P29323	3393	CIS	Cognition_Meta	DECODE_Specific	+,NA		0.695718	0.695718	DECODE	DECODE	1.32548	2600.59	Bipolar disorder	EPHB2	Proteome	PLASMA	MR	INTERVAL	TwoSampleMR	0.0089948	0.0277778	0.74608		36280454	https://doi.org/10.1016/j.biopsych.2022.08.015	Lu et al Biol Psychiatry	BLOOD
EPHB2	P29323	3393	CIS	Cognition_Meta	DECODE_Specific	+,NA		0.695718	0.695718	DECODE	DECODE	1.32548	2600.59	Bipolar disorder	EPHB2	Proteome	PLASMA	MR	INTERVAL	TwoSampleMR	0.0135587	0.0418719	0.74608		36280454	https://doi.org/10.1016/j.biopsych.2022.08.015	Lu et al Biol Psychiatry	BLOOD
EPHB2	P29323	3393	CIS	Cognition_Meta	DECODE_Specific	+,NA		0.695718	0.695718	DECODE	DECODE	1.32548	2600.59	Bipolar disorder	EPHB2	Proteome	PLASMA	MR	AGES	TwoSampleMR	0.0130519	0.0389016	0.737239		36280454	https://doi.org/10.1016/j.biopsych.2022.08.015	Lu et al Biol Psychiatry	BLOOD
EPHB2	P29323	3393	CIS	Cognition_Meta	DECODE_Specific	+,NA		0.695718	0.695718	DECODE	DECODE	1.32548	2600.59	Bipolar disorder	EPHB2	Proteome	PLASMA	MR	FENLAND	TwoSampleMR	0.00981704	0.0292599	0.737239		36280454	https://doi.org/10.1016/j.biopsych.2022.08.015	Lu et al Biol Psychiatry	BLOOD
EPHB2	P29323	3393	CIS	Cognition_Meta	DECODE_Specific	+,NA		0.695718	0.695718	DECODE	DECODE	1.32548	2600.59	Major depressive disorder	EPHB2	Proteome	PLASMA	MR	INTERVAL	TwoSampleMR	-0.00620915	0.0130719	0.634787		36280454	https://doi.org/10.1016/j.biopsych.2022.08.015	Lu et al Biol Psychiatry	BLOOD
EPHB2	P29323	3393	CIS	Cognition_Meta	DECODE_Specific	+,NA		0.695718	0.695718	DECODE	DECODE	1.32548	2600.59	Major depressive disorder	EPHB2	Proteome	PLASMA	MR	INTERVAL	TwoSampleMR	-0.00935961	0.0197044	0.634787		36280454	https://doi.org/10.1016/j.biopsych.2022.08.015	Lu et al Biol Psychiatry	BLOOD
EPHB2	P29323	3393	CIS	Cognition_Meta	DECODE_Specific	+,NA		0.695718	0.695718	DECODE	DECODE	1.32548	2600.59	Major depressive disorder	EPHB2	Proteome	PLASMA	MR	AGES	TwoSampleMR	-0.00823799	0.0183066	0.65271		36280454	https://doi.org/10.1016/j.biopsych.2022.08.015	Lu et al Biol Psychiatry	BLOOD
EPHB2	P29323	3393	CIS	Cognition_Meta	DECODE_Specific	+,NA		0.695718	0.695718	DECODE	DECODE	1.32548	2600.59	Major depressive disorder	EPHB2	Proteome	PLASMA	MR	FENLAND	TwoSampleMR	-0.00619621	0.0137694	0.65271		36280454	https://doi.org/10.1016/j.biopsych.2022.08.015	Lu et al Biol Psychiatry	BLOOD
EPHB2	P29323	3393	CIS	Cognition_Meta	DECODE_Specific	+,NA		0.695718	0.695718	DECODE	DECODE	1.32548	2600.59	Schizophrenia	EPHB2	Proteome	PLASMA	MR	INTERVAL	TwoSampleMR	-0.00702488	0.0197712	0.722359		36280454	https://doi.org/10.1016/j.biopsych.2022.08.015	Lu et al Biol Psychiatry	BLOOD
EPHB2	P29323	3393	CIS	Cognition_Meta	DECODE_Specific	+,NA		0.695718	0.695718	DECODE	DECODE	1.32548	2600.59	Schizophrenia	EPHB2	Proteome	PLASMA	MR	INTERVAL	TwoSampleMR	-0.0105892	0.029803	0.722359		36280454	https://doi.org/10.1016/j.biopsych.2022.08.015	Lu et al Biol Psychiatry	BLOOD
EPHB2	P29323	3393	CIS	Cognition_Meta	DECODE_Specific	+,NA		0.695718	0.695718	DECODE	DECODE	1.32548	2600.59	Schizophrenia	EPHB2	Proteome	PLASMA	MR	AGES	TwoSampleMR	-0.0102977	0.0276888	0.70996		36280454	https://doi.org/10.1016/j.biopsych.2022.08.015	Lu et al Biol Psychiatry	BLOOD
EPHB2	P29323	3393	CIS	Cognition_Meta	DECODE_Specific	+,NA		0.695718	0.695718	DECODE	DECODE	1.32548	2600.59	Schizophrenia	EPHB2	Proteome	PLASMA	MR	FENLAND	TwoSampleMR	-0.00774546	0.0208262	0.70996		36280454	https://doi.org/10.1016/j.biopsych.2022.08.015	Lu et al Biol Psychiatry	BLOOD
EPHB2	P29323	3393	CIS	Cognition_Meta	DECODE_Specific	+,NA		0.695718	0.695718	DECODE	DECODE	1.32548	2600.59	Deepression_Wray_tall	EPHB2	Transcriptome	BRAIN DLPFC	MR	PsychENCODE	TwoSampleMR	-0.08	0.02	0.000152		35296807	10.1038/s41380-022-01507-9	Deng et all Mol Psychiatry	BRAIN
EPHB2	P29323	3393	CIS	Cognition_Meta	DECODE_Specific	+,NA		0.695718	0.695718	DECODE	DECODE	1.32548	2600.59	Deepression_Wray_tall	EPHB2	Proteiome	BLOOD	MR	AGES	TwoSampleMR	-0.01	0.02	0.653		35296807	10.1038/s41380-022-01507-9	Deng et all Mol Psychiatry	BLOOD
EPHB2	P29323	3393	CIS	Cognition_Meta	DECODE_Specific	+,NA		0.695718	0.695718	DECODE	DECODE	1.32548	2600.59	Deepression_Wray_tall	EPHB2	Transcriptome	BLOOD	MR	GTEx	TwoSampleMR	-0.01	0.01	0.285		35296807	10.1038/s41380-022-01507-9	Deng et all Mol Psychiatry	BLOOD
EPHB2	P29323	3393	CIS	Cognition_Meta	DECODE_Specific	+,NA		0.695718	0.695718	DECODE	DECODE	1.32548	2600.59	Major depressive disorder	EPHB2	Proteiome	BRAIN DPFC+FRONTAL CORTEX	SMR	ROS/MAP+Banner+MSBB	SMR	-0.04089	0.0126668	0.00124608		35882878	10.1038/s41467-022-31873-5	Wingo et all Nat Commun	BRAIN
EPHB2	P29323	3393	CIS	Cognition_Meta	DECODE_Specific	+,NA		0.695718	0.695718	DECODE	DECODE	1.32548	2600.59	SCZ.Clozuk.2018	EPHB2	Transcriptome	BRAIN	SMR	PsychENCODE	SMR	-0.129816	0.0495404	0.00878		30545856	10.1126/science.aat8127	Gandal et all science	BRAIN
EPHB2	P29323	3393	CIS	Cognition_Meta	DECODE_Specific	+,NA		0.695718	0.695718	DECODE	DECODE	1.32548	2600.59	BD.PGC.ruderferCell2018	EPHB2	Transcriptome	BRAIN	SMR	PsychENCODE	SMR	-0.0838979	0.0711152	0.238101		30545856	10.1126/science.aat8127	Gandal et all science	BRAIN
EPHB2	P29323	3393	CIS	Cognition_Meta	DECODE_Specific	+,NA		0.695718	0.695718	DECODE	DECODE	1.32548	2600.59	Depression Howard et all	EPHB2	Proteiome	BRAIN DPFC	SMR	ROS/MAP	SMR	-0.695956	0.228287	0.00229904		33846625	10.1038/s41593-021-00832-6	Wingo Nat Neurosci	BRAIN
EPHB2	P29323	3393	CIS	Cognition_Meta	DECODE_Specific	+,NA		0.695718	0.695718	DECODE	DECODE	1.32548	2600.59	MDD	EPHB2	Proteiome	BRAIN	SMR	BrainMeta	SMR	-0.0543294	0.0151424	0.000333355		37415601	10.3389/fgene.2023.1191264	Gedik et all Front Genet	BRAIN
EPHB2	P29323	3393	CIS	Cognition_Meta	DECODE_Specific	+,NA		0.695718	0.695718	DECODE	DECODE	1.32548	2600.59	BIP	EPHB2	Proteiome	BRAIN	SMR	BrainMeta	SMR	-0.0248772	0.0310459	0.422956		37415601	10.3389/fgene.2023.1191264	Gedik et all Front Genet	BRAIN
EPHB2	P29323	3393	CIS	Cognition_Meta	DECODE_Specific	+,NA		0.695718	0.695718	DECODE	DECODE	1.32548	2600.59	SCZ	EPHB2	Proteiome	BRAIN	SMR	BrainMeta	SMR	-0.0733297	0.0264009	0.00547707		37415601	10.3389/fgene.2023.1191264	Gedik et all Front Genet	BRAIN
EPHB2	P29323	3393	CIS	Cognition_Meta	DECODE_Specific	+,NA		0.695718	0.695718	DECODE	DECODE	1.32548	2600.59	MDD	EPHB2	Proteiome	BLOOD	SMR	eQTLGen	SMR	-0.00847804	0.0188421	0.652745		37415601	10.3389/fgene.2023.1191264	Gedik et all Front Genet	BLOOD
EPHB2	P29323	3393	CIS	Cognition_Meta	DECODE_Specific	+,NA		0.695718	0.695718	DECODE	DECODE	1.32548	2600.59	BIP	EPHB2	Proteiome	BLOOD	SMR	eQTLGen	SMR	0.0134323	0.0400376	0.737254		37415601	10.3389/fgene.2023.1191264	Gedik et all Front Genet	BLOOD
EPHB2	P29323	3393	CIS	Cognition_Meta	DECODE_Specific	+,NA		0.695718	0.695718	DECODE	DECODE	1.32548	2600.59	MDD	EPHB2	Proteiome	BRAIN	SMR	Wingo et al., 2022, in 722 samples	SMR	-0.0532171	0.0154456	0.000570118		37415601	10.3389/fgene.2023.1191264	Gedik et all Front Genet	BRAIN
EPHB2	P29323	3393	CIS	Cognition_Meta	DECODE_Specific	+,NA		0.695718	0.695718	DECODE	DECODE	1.32548	2600.59	BIP	EPHB2	Proteiome	BRAIN	SMR	Wingo et al., 2022, in 722 samples	SMR	-0.0126242	0.0307031	0.680948		37415601	10.3389/fgene.2023.1191264	Gedik et all Front Genet	BRAIN
EPHB2	P29323	3393	CIS	Cognition_Meta	DECODE_Specific	+,NA		0.695718	0.695718	DECODE	DECODE	1.32548	2600.59	SCZ	EPHB2	Proteiome	BRAIN	SMR	Wingo et al., 2022, in 722 samples	SMR	-0.0709233	0.0268733	0.00831094		37415601	10.3389/fgene.2023.1191264	Gedik et all Front Genet	BRAIN
EPHB2	P29323	3393	CIS	Cognition_Meta	DECODE_Specific	+,NA		0.695718	0.695718	DECODE	DECODE	1.32548	2600.59	MDD	EPHB2	Proteiome	BLOOD	SMR	deCODE	SMR	-0.00832968	0.0175383	0.634827		37415601	10.3389/fgene.2023.1191264	Gedik et all Front Genet	BLOOD
EPHB2	P29323	3393	CIS	Cognition_Meta	DECODE_Specific	+,NA		0.695718	0.695718	DECODE	DECODE	1.32548	2600.59	BIP	EPHB2	Proteiome	BLOOD	SMR	deCODE	SMR	0.0120667	0.0372664	0.746093		37415601	10.3389/fgene.2023.1191264	Gedik et all Front Genet	BLOOD
EPHB2	P29323	3393	CIS	Cognition_Meta	DECODE_Specific	+,NA		0.695718	0.695718	DECODE	DECODE	1.32548	2600.59	SCZ.Clozuk.2018	EPHB2	Transcriptome	BRAIN	TWAS	PsychENCODE	FUSION	-2.44947		0.0143		30545856	10.1126/science.aat8127	Gandal et all science	BRAIN
EPHB2	P29323	3393	CIS	Cognition_Meta	DECODE_Specific	+,NA		0.695718	0.695718	DECODE	DECODE	1.32548	2600.59	BD.PGC.ruderferCell2018	EPHB2	Transcriptome	BRAIN	TWAS	PsychENCODE	FUSION	-1.20471		0.228		30545856	10.1126/science.aat8127	Gandal et all science	BRAIN
EPHB2	P29323	3393	CIS	Cognition_Meta	DECODE_Specific	+,NA		0.695718	0.695718	DECODE	DECODE	1.32548	2600.59	Major depressive disorder	EPHB2	Proteiome	BRAIN DPFC+FRONTAL CORTEX	TWAS	ROS/MAP+Banner+MSBB	FUSION	-3.94239		8.07e-05		35882878	10.1038/s41467-022-31873-5	Wingo et all Nat Commun	BRAIN
EPHB2	P29323	3393	CIS	Cognition_Meta	DECODE_Specific	+,NA		0.695718	0.695718	DECODE	DECODE	1.32548	2600.59	Major depressive disorder	EPHB2	Transcriptome	BRAIN DPFC	TWAS	783 donors of European ancestry	FUSION	-4.44239		8.9e-06		35882878	10.1038/s41467-022-31873-5	Wingo et all Nat Commun	BRAIN
EPHB2	P29323	3393	CIS	Cognition_Meta	DECODE_Specific	+,NA		0.695718	0.695718	DECODE	DECODE	1.32548	2600.59	Depression Howard et all	EPHB2	Proteiome	BRAIN DPFC	PWAS	ROS/MAP	FUSION	-4.5352		5.75e-06		33846625	10.1038/s41593-021-00832-6	Wingo Nat Neurosci	BRAIN
EPHB2	P29323	3393	CIS	Cognition_Meta	DECODE_Specific	+,NA		0.695718	0.695718	DECODE	DECODE	1.32548	2600.59	Depression Howard et all	EPHB2	Proteiome	BRAIN	PWAS	ROS/MAP	FUSION	-5.05824		4.23e-07		33846625	10.1038/s41593-021-00832-6	Wingo Nat Neurosci	BRAIN
EPHB2	P29323	3393	CIS	BIP_PGC3_noukb	DECODE_Specific	-,NA		0.770106	0.770106	DECODE	DECODE	1.33086	2878.66	Bipolar disorder	EPHB2	Proteome	PLASMA	MR	INTERVAL	TwoSampleMR	0.0089948	0.0277778	0.74608		36280454	https://doi.org/10.1016/j.biopsych.2022.08.015	Lu et al Biol Psychiatry	BLOOD
EPHB2	P29323	3393	CIS	BIP_PGC3_noukb	DECODE_Specific	-,NA		0.770106	0.770106	DECODE	DECODE	1.33086	2878.66	Bipolar disorder	EPHB2	Proteome	PLASMA	MR	INTERVAL	TwoSampleMR	0.0135587	0.0418719	0.74608		36280454	https://doi.org/10.1016/j.biopsych.2022.08.015	Lu et al Biol Psychiatry	BLOOD
EPHB2	P29323	3393	CIS	BIP_PGC3_noukb	DECODE_Specific	-,NA		0.770106	0.770106	DECODE	DECODE	1.33086	2878.66	Bipolar disorder	EPHB2	Proteome	PLASMA	MR	AGES	TwoSampleMR	0.0130519	0.0389016	0.737239		36280454	https://doi.org/10.1016/j.biopsych.2022.08.015	Lu et al Biol Psychiatry	BLOOD
EPHB2	P29323	3393	CIS	BIP_PGC3_noukb	DECODE_Specific	-,NA		0.770106	0.770106	DECODE	DECODE	1.33086	2878.66	Bipolar disorder	EPHB2	Proteome	PLASMA	MR	FENLAND	TwoSampleMR	0.00981704	0.0292599	0.737239		36280454	https://doi.org/10.1016/j.biopsych.2022.08.015	Lu et al Biol Psychiatry	BLOOD
EPHB2	P29323	3393	CIS	BIP_PGC3_noukb	DECODE_Specific	-,NA		0.770106	0.770106	DECODE	DECODE	1.33086	2878.66	Major depressive disorder	EPHB2	Proteome	PLASMA	MR	INTERVAL	TwoSampleMR	-0.00620915	0.0130719	0.634787		36280454	https://doi.org/10.1016/j.biopsych.2022.08.015	Lu et al Biol Psychiatry	BLOOD
EPHB2	P29323	3393	CIS	BIP_PGC3_noukb	DECODE_Specific	-,NA		0.770106	0.770106	DECODE	DECODE	1.33086	2878.66	Major depressive disorder	EPHB2	Proteome	PLASMA	MR	INTERVAL	TwoSampleMR	-0.00935961	0.0197044	0.634787		36280454	https://doi.org/10.1016/j.biopsych.2022.08.015	Lu et al Biol Psychiatry	BLOOD
EPHB2	P29323	3393	CIS	BIP_PGC3_noukb	DECODE_Specific	-,NA		0.770106	0.770106	DECODE	DECODE	1.33086	2878.66	Major depressive disorder	EPHB2	Proteome	PLASMA	MR	AGES	TwoSampleMR	-0.00823799	0.0183066	0.65271		36280454	https://doi.org/10.1016/j.biopsych.2022.08.015	Lu et al Biol Psychiatry	BLOOD
EPHB2	P29323	3393	CIS	BIP_PGC3_noukb	DECODE_Specific	-,NA		0.770106	0.770106	DECODE	DECODE	1.33086	2878.66	Major depressive disorder	EPHB2	Proteome	PLASMA	MR	FENLAND	TwoSampleMR	-0.00619621	0.0137694	0.65271		36280454	https://doi.org/10.1016/j.biopsych.2022.08.015	Lu et al Biol Psychiatry	BLOOD
EPHB2	P29323	3393	CIS	BIP_PGC3_noukb	DECODE_Specific	-,NA		0.770106	0.770106	DECODE	DECODE	1.33086	2878.66	Schizophrenia	EPHB2	Proteome	PLASMA	MR	INTERVAL	TwoSampleMR	-0.00702488	0.0197712	0.722359		36280454	https://doi.org/10.1016/j.biopsych.2022.08.015	Lu et al Biol Psychiatry	BLOOD
EPHB2	P29323	3393	CIS	BIP_PGC3_noukb	DECODE_Specific	-,NA		0.770106	0.770106	DECODE	DECODE	1.33086	2878.66	Schizophrenia	EPHB2	Proteome	PLASMA	MR	INTERVAL	TwoSampleMR	-0.0105892	0.029803	0.722359		36280454	https://doi.org/10.1016/j.biopsych.2022.08.015	Lu et al Biol Psychiatry	BLOOD
EPHB2	P29323	3393	CIS	BIP_PGC3_noukb	DECODE_Specific	-,NA		0.770106	0.770106	DECODE	DECODE	1.33086	2878.66	Schizophrenia	EPHB2	Proteome	PLASMA	MR	AGES	TwoSampleMR	-0.0102977	0.0276888	0.70996		36280454	https://doi.org/10.1016/j.biopsych.2022.08.015	Lu et al Biol Psychiatry	BLOOD
EPHB2	P29323	3393	CIS	BIP_PGC3_noukb	DECODE_Specific	-,NA		0.770106	0.770106	DECODE	DECODE	1.33086	2878.66	Schizophrenia	EPHB2	Proteome	PLASMA	MR	FENLAND	TwoSampleMR	-0.00774546	0.0208262	0.70996		36280454	https://doi.org/10.1016/j.biopsych.2022.08.015	Lu et al Biol Psychiatry	BLOOD
EPHB2	P29323	3393	CIS	BIP_PGC3_noukb	DECODE_Specific	-,NA		0.770106	0.770106	DECODE	DECODE	1.33086	2878.66	Deepression_Wray_tall	EPHB2	Transcriptome	BRAIN DLPFC	MR	PsychENCODE	TwoSampleMR	-0.08	0.02	0.000152		35296807	10.1038/s41380-022-01507-9	Deng et all Mol Psychiatry	BRAIN
EPHB2	P29323	3393	CIS	BIP_PGC3_noukb	DECODE_Specific	-,NA		0.770106	0.770106	DECODE	DECODE	1.33086	2878.66	Deepression_Wray_tall	EPHB2	Proteiome	BLOOD	MR	AGES	TwoSampleMR	-0.01	0.02	0.653		35296807	10.1038/s41380-022-01507-9	Deng et all Mol Psychiatry	BLOOD
EPHB2	P29323	3393	CIS	BIP_PGC3_noukb	DECODE_Specific	-,NA		0.770106	0.770106	DECODE	DECODE	1.33086	2878.66	Deepression_Wray_tall	EPHB2	Transcriptome	BLOOD	MR	GTEx	TwoSampleMR	-0.01	0.01	0.285		35296807	10.1038/s41380-022-01507-9	Deng et all Mol Psychiatry	BLOOD
EPHB2	P29323	3393	CIS	BIP_PGC3_noukb	DECODE_Specific	-,NA		0.770106	0.770106	DECODE	DECODE	1.33086	2878.66	Major depressive disorder	EPHB2	Proteiome	BRAIN DPFC+FRONTAL CORTEX	SMR	ROS/MAP+Banner+MSBB	SMR	-0.04089	0.0126668	0.00124608		35882878	10.1038/s41467-022-31873-5	Wingo et all Nat Commun	BRAIN
EPHB2	P29323	3393	CIS	BIP_PGC3_noukb	DECODE_Specific	-,NA		0.770106	0.770106	DECODE	DECODE	1.33086	2878.66	SCZ.Clozuk.2018	EPHB2	Transcriptome	BRAIN	SMR	PsychENCODE	SMR	-0.129816	0.0495404	0.00878		30545856	10.1126/science.aat8127	Gandal et all science	BRAIN
EPHB2	P29323	3393	CIS	BIP_PGC3_noukb	DECODE_Specific	-,NA		0.770106	0.770106	DECODE	DECODE	1.33086	2878.66	BD.PGC.ruderferCell2018	EPHB2	Transcriptome	BRAIN	SMR	PsychENCODE	SMR	-0.0838979	0.0711152	0.238101		30545856	10.1126/science.aat8127	Gandal et all science	BRAIN
EPHB2	P29323	3393	CIS	BIP_PGC3_noukb	DECODE_Specific	-,NA		0.770106	0.770106	DECODE	DECODE	1.33086	2878.66	Depression Howard et all	EPHB2	Proteiome	BRAIN DPFC	SMR	ROS/MAP	SMR	-0.695956	0.228287	0.00229904		33846625	10.1038/s41593-021-00832-6	Wingo Nat Neurosci	BRAIN
EPHB2	P29323	3393	CIS	BIP_PGC3_noukb	DECODE_Specific	-,NA		0.770106	0.770106	DECODE	DECODE	1.33086	2878.66	MDD	EPHB2	Proteiome	BRAIN	SMR	BrainMeta	SMR	-0.0543294	0.0151424	0.000333355		37415601	10.3389/fgene.2023.1191264	Gedik et all Front Genet	BRAIN
EPHB2	P29323	3393	CIS	BIP_PGC3_noukb	DECODE_Specific	-,NA		0.770106	0.770106	DECODE	DECODE	1.33086	2878.66	BIP	EPHB2	Proteiome	BRAIN	SMR	BrainMeta	SMR	-0.0248772	0.0310459	0.422956		37415601	10.3389/fgene.2023.1191264	Gedik et all Front Genet	BRAIN
EPHB2	P29323	3393	CIS	BIP_PGC3_noukb	DECODE_Specific	-,NA		0.770106	0.770106	DECODE	DECODE	1.33086	2878.66	SCZ	EPHB2	Proteiome	BRAIN	SMR	BrainMeta	SMR	-0.0733297	0.0264009	0.00547707		37415601	10.3389/fgene.2023.1191264	Gedik et all Front Genet	BRAIN
EPHB2	P29323	3393	CIS	BIP_PGC3_noukb	DECODE_Specific	-,NA		0.770106	0.770106	DECODE	DECODE	1.33086	2878.66	MDD	EPHB2	Proteiome	BLOOD	SMR	eQTLGen	SMR	-0.00847804	0.0188421	0.652745		37415601	10.3389/fgene.2023.1191264	Gedik et all Front Genet	BLOOD
EPHB2	P29323	3393	CIS	BIP_PGC3_noukb	DECODE_Specific	-,NA		0.770106	0.770106	DECODE	DECODE	1.33086	2878.66	BIP	EPHB2	Proteiome	BLOOD	SMR	eQTLGen	SMR	0.0134323	0.0400376	0.737254		37415601	10.3389/fgene.2023.1191264	Gedik et all Front Genet	BLOOD
EPHB2	P29323	3393	CIS	BIP_PGC3_noukb	DECODE_Specific	-,NA		0.770106	0.770106	DECODE	DECODE	1.33086	2878.66	MDD	EPHB2	Proteiome	BRAIN	SMR	Wingo et al., 2022, in 722 samples	SMR	-0.0532171	0.0154456	0.000570118		37415601	10.3389/fgene.2023.1191264	Gedik et all Front Genet	BRAIN
EPHB2	P29323	3393	CIS	BIP_PGC3_noukb	DECODE_Specific	-,NA		0.770106	0.770106	DECODE	DECODE	1.33086	2878.66	BIP	EPHB2	Proteiome	BRAIN	SMR	Wingo et al., 2022, in 722 samples	SMR	-0.0126242	0.0307031	0.680948		37415601	10.3389/fgene.2023.1191264	Gedik et all Front Genet	BRAIN
EPHB2	P29323	3393	CIS	BIP_PGC3_noukb	DECODE_Specific	-,NA		0.770106	0.770106	DECODE	DECODE	1.33086	2878.66	SCZ	EPHB2	Proteiome	BRAIN	SMR	Wingo et al., 2022, in 722 samples	SMR	-0.0709233	0.0268733	0.00831094		37415601	10.3389/fgene.2023.1191264	Gedik et all Front Genet	BRAIN
EPHB2	P29323	3393	CIS	BIP_PGC3_noukb	DECODE_Specific	-,NA		0.770106	0.770106	DECODE	DECODE	1.33086	2878.66	MDD	EPHB2	Proteiome	BLOOD	SMR	deCODE	SMR	-0.00832968	0.0175383	0.634827		37415601	10.3389/fgene.2023.1191264	Gedik et all Front Genet	BLOOD
EPHB2	P29323	3393	CIS	BIP_PGC3_noukb	DECODE_Specific	-,NA		0.770106	0.770106	DECODE	DECODE	1.33086	2878.66	BIP	EPHB2	Proteiome	BLOOD	SMR	deCODE	SMR	0.0120667	0.0372664	0.746093		37415601	10.3389/fgene.2023.1191264	Gedik et all Front Genet	BLOOD
EPHB2	P29323	3393	CIS	BIP_PGC3_noukb	DECODE_Specific	-,NA		0.770106	0.770106	DECODE	DECODE	1.33086	2878.66	SCZ.Clozuk.2018	EPHB2	Transcriptome	BRAIN	TWAS	PsychENCODE	FUSION	-2.44947		0.0143		30545856	10.1126/science.aat8127	Gandal et all science	BRAIN
EPHB2	P29323	3393	CIS	BIP_PGC3_noukb	DECODE_Specific	-,NA		0.770106	0.770106	DECODE	DECODE	1.33086	2878.66	BD.PGC.ruderferCell2018	EPHB2	Transcriptome	BRAIN	TWAS	PsychENCODE	FUSION	-1.20471		0.228		30545856	10.1126/science.aat8127	Gandal et all science	BRAIN
EPHB2	P29323	3393	CIS	BIP_PGC3_noukb	DECODE_Specific	-,NA		0.770106	0.770106	DECODE	DECODE	1.33086	2878.66	Major depressive disorder	EPHB2	Proteiome	BRAIN DPFC+FRONTAL CORTEX	TWAS	ROS/MAP+Banner+MSBB	FUSION	-3.94239		8.07e-05		35882878	10.1038/s41467-022-31873-5	Wingo et all Nat Commun	BRAIN
EPHB2	P29323	3393	CIS	BIP_PGC3_noukb	DECODE_Specific	-,NA		0.770106	0.770106	DECODE	DECODE	1.33086	2878.66	Major depressive disorder	EPHB2	Transcriptome	BRAIN DPFC	TWAS	783 donors of European ancestry	FUSION	-4.44239		8.9e-06		35882878	10.1038/s41467-022-31873-5	Wingo et all Nat Commun	BRAIN
EPHB2	P29323	3393	CIS	BIP_PGC3_noukb	DECODE_Specific	-,NA		0.770106	0.770106	DECODE	DECODE	1.33086	2878.66	Depression Howard et all	EPHB2	Proteiome	BRAIN DPFC	PWAS	ROS/MAP	FUSION	-4.5352		5.75e-06		33846625	10.1038/s41593-021-00832-6	Wingo Nat Neurosci	BRAIN
EPHB2	P29323	3393	CIS	BIP_PGC3_noukb	DECODE_Specific	-,NA		0.770106	0.770106	DECODE	DECODE	1.33086	2878.66	Depression Howard et all	EPHB2	Proteiome	BRAIN	PWAS	ROS/MAP	FUSION	-5.05824		4.23e-07		33846625	10.1038/s41593-021-00832-6	Wingo Nat Neurosci	BRAIN
EPHB2	P29323	3393	TRANS	BIP_PGC3_noukb	DECODE_Specific	+,NA		0.310406	0.310406	DECODE	DECODE	0.702617	2114.18	Bipolar disorder	EPHB2	Proteome	PLASMA	MR	INTERVAL	TwoSampleMR	0.0089948	0.0277778	0.74608		36280454	https://doi.org/10.1016/j.biopsych.2022.08.015	Lu et al Biol Psychiatry	BLOOD
EPHB2	P29323	3393	TRANS	BIP_PGC3_noukb	DECODE_Specific	+,NA		0.310406	0.310406	DECODE	DECODE	0.702617	2114.18	Bipolar disorder	EPHB2	Proteome	PLASMA	MR	INTERVAL	TwoSampleMR	0.0135587	0.0418719	0.74608		36280454	https://doi.org/10.1016/j.biopsych.2022.08.015	Lu et al Biol Psychiatry	BLOOD
EPHB2	P29323	3393	TRANS	BIP_PGC3_noukb	DECODE_Specific	+,NA		0.310406	0.310406	DECODE	DECODE	0.702617	2114.18	Bipolar disorder	EPHB2	Proteome	PLASMA	MR	AGES	TwoSampleMR	0.0130519	0.0389016	0.737239		36280454	https://doi.org/10.1016/j.biopsych.2022.08.015	Lu et al Biol Psychiatry	BLOOD
EPHB2	P29323	3393	TRANS	BIP_PGC3_noukb	DECODE_Specific	+,NA		0.310406	0.310406	DECODE	DECODE	0.702617	2114.18	Bipolar disorder	EPHB2	Proteome	PLASMA	MR	FENLAND	TwoSampleMR	0.00981704	0.0292599	0.737239		36280454	https://doi.org/10.1016/j.biopsych.2022.08.015	Lu et al Biol Psychiatry	BLOOD
EPHB2	P29323	3393	TRANS	BIP_PGC3_noukb	DECODE_Specific	+,NA		0.310406	0.310406	DECODE	DECODE	0.702617	2114.18	Major depressive disorder	EPHB2	Proteome	PLASMA	MR	INTERVAL	TwoSampleMR	-0.00620915	0.0130719	0.634787		36280454	https://doi.org/10.1016/j.biopsych.2022.08.015	Lu et al Biol Psychiatry	BLOOD
EPHB2	P29323	3393	TRANS	BIP_PGC3_noukb	DECODE_Specific	+,NA		0.310406	0.310406	DECODE	DECODE	0.702617	2114.18	Major depressive disorder	EPHB2	Proteome	PLASMA	MR	INTERVAL	TwoSampleMR	-0.00935961	0.0197044	0.634787		36280454	https://doi.org/10.1016/j.biopsych.2022.08.015	Lu et al Biol Psychiatry	BLOOD
EPHB2	P29323	3393	TRANS	BIP_PGC3_noukb	DECODE_Specific	+,NA		0.310406	0.310406	DECODE	DECODE	0.702617	2114.18	Major depressive disorder	EPHB2	Proteome	PLASMA	MR	AGES	TwoSampleMR	-0.00823799	0.0183066	0.65271		36280454	https://doi.org/10.1016/j.biopsych.2022.08.015	Lu et al Biol Psychiatry	BLOOD
EPHB2	P29323	3393	TRANS	BIP_PGC3_noukb	DECODE_Specific	+,NA		0.310406	0.310406	DECODE	DECODE	0.702617	2114.18	Major depressive disorder	EPHB2	Proteome	PLASMA	MR	FENLAND	TwoSampleMR	-0.00619621	0.0137694	0.65271		36280454	https://doi.org/10.1016/j.biopsych.2022.08.015	Lu et al Biol Psychiatry	BLOOD
EPHB2	P29323	3393	TRANS	BIP_PGC3_noukb	DECODE_Specific	+,NA		0.310406	0.310406	DECODE	DECODE	0.702617	2114.18	Schizophrenia	EPHB2	Proteome	PLASMA	MR	INTERVAL	TwoSampleMR	-0.00702488	0.0197712	0.722359		36280454	https://doi.org/10.1016/j.biopsych.2022.08.015	Lu et al Biol Psychiatry	BLOOD
EPHB2	P29323	3393	TRANS	BIP_PGC3_noukb	DECODE_Specific	+,NA		0.310406	0.310406	DECODE	DECODE	0.702617	2114.18	Schizophrenia	EPHB2	Proteome	PLASMA	MR	INTERVAL	TwoSampleMR	-0.0105892	0.029803	0.722359		36280454	https://doi.org/10.1016/j.biopsych.2022.08.015	Lu et al Biol Psychiatry	BLOOD
EPHB2	P29323	3393	TRANS	BIP_PGC3_noukb	DECODE_Specific	+,NA		0.310406	0.310406	DECODE	DECODE	0.702617	2114.18	Schizophrenia	EPHB2	Proteome	PLASMA	MR	AGES	TwoSampleMR	-0.0102977	0.0276888	0.70996		36280454	https://doi.org/10.1016/j.biopsych.2022.08.015	Lu et al Biol Psychiatry	BLOOD
EPHB2	P29323	3393	TRANS	BIP_PGC3_noukb	DECODE_Specific	+,NA		0.310406	0.310406	DECODE	DECODE	0.702617	2114.18	Schizophrenia	EPHB2	Proteome	PLASMA	MR	FENLAND	TwoSampleMR	-0.00774546	0.0208262	0.70996		36280454	https://doi.org/10.1016/j.biopsych.2022.08.015	Lu et al Biol Psychiatry	BLOOD
EPHB2	P29323	3393	TRANS	BIP_PGC3_noukb	DECODE_Specific	+,NA		0.310406	0.310406	DECODE	DECODE	0.702617	2114.18	Deepression_Wray_tall	EPHB2	Transcriptome	BRAIN DLPFC	MR	PsychENCODE	TwoSampleMR	-0.08	0.02	0.000152		35296807	10.1038/s41380-022-01507-9	Deng et all Mol Psychiatry	BRAIN
EPHB2	P29323	3393	TRANS	BIP_PGC3_noukb	DECODE_Specific	+,NA		0.310406	0.310406	DECODE	DECODE	0.702617	2114.18	Deepression_Wray_tall	EPHB2	Proteiome	BLOOD	MR	AGES	TwoSampleMR	-0.01	0.02	0.653		35296807	10.1038/s41380-022-01507-9	Deng et all Mol Psychiatry	BLOOD
EPHB2	P29323	3393	TRANS	BIP_PGC3_noukb	DECODE_Specific	+,NA		0.310406	0.310406	DECODE	DECODE	0.702617	2114.18	Deepression_Wray_tall	EPHB2	Transcriptome	BLOOD	MR	GTEx	TwoSampleMR	-0.01	0.01	0.285		35296807	10.1038/s41380-022-01507-9	Deng et all Mol Psychiatry	BLOOD
EPHB2	P29323	3393	TRANS	BIP_PGC3_noukb	DECODE_Specific	+,NA		0.310406	0.310406	DECODE	DECODE	0.702617	2114.18	Major depressive disorder	EPHB2	Proteiome	BRAIN DPFC+FRONTAL CORTEX	SMR	ROS/MAP+Banner+MSBB	SMR	-0.04089	0.0126668	0.00124608		35882878	10.1038/s41467-022-31873-5	Wingo et all Nat Commun	BRAIN
EPHB2	P29323	3393	TRANS	BIP_PGC3_noukb	DECODE_Specific	+,NA		0.310406	0.310406	DECODE	DECODE	0.702617	2114.18	SCZ.Clozuk.2018	EPHB2	Transcriptome	BRAIN	SMR	PsychENCODE	SMR	-0.129816	0.0495404	0.00878		30545856	10.1126/science.aat8127	Gandal et all science	BRAIN
EPHB2	P29323	3393	TRANS	BIP_PGC3_noukb	DECODE_Specific	+,NA		0.310406	0.310406	DECODE	DECODE	0.702617	2114.18	BD.PGC.ruderferCell2018	EPHB2	Transcriptome	BRAIN	SMR	PsychENCODE	SMR	-0.0838979	0.0711152	0.238101		30545856	10.1126/science.aat8127	Gandal et all science	BRAIN
EPHB2	P29323	3393	TRANS	BIP_PGC3_noukb	DECODE_Specific	+,NA		0.310406	0.310406	DECODE	DECODE	0.702617	2114.18	Depression Howard et all	EPHB2	Proteiome	BRAIN DPFC	SMR	ROS/MAP	SMR	-0.695956	0.228287	0.00229904		33846625	10.1038/s41593-021-00832-6	Wingo Nat Neurosci	BRAIN
EPHB2	P29323	3393	TRANS	BIP_PGC3_noukb	DECODE_Specific	+,NA		0.310406	0.310406	DECODE	DECODE	0.702617	2114.18	MDD	EPHB2	Proteiome	BRAIN	SMR	BrainMeta	SMR	-0.0543294	0.0151424	0.000333355		37415601	10.3389/fgene.2023.1191264	Gedik et all Front Genet	BRAIN
EPHB2	P29323	3393	TRANS	BIP_PGC3_noukb	DECODE_Specific	+,NA		0.310406	0.310406	DECODE	DECODE	0.702617	2114.18	BIP	EPHB2	Proteiome	BRAIN	SMR	BrainMeta	SMR	-0.0248772	0.0310459	0.422956		37415601	10.3389/fgene.2023.1191264	Gedik et all Front Genet	BRAIN
EPHB2	P29323	3393	TRANS	BIP_PGC3_noukb	DECODE_Specific	+,NA		0.310406	0.310406	DECODE	DECODE	0.702617	2114.18	SCZ	EPHB2	Proteiome	BRAIN	SMR	BrainMeta	SMR	-0.0733297	0.0264009	0.00547707		37415601	10.3389/fgene.2023.1191264	Gedik et all Front Genet	BRAIN
EPHB2	P29323	3393	TRANS	BIP_PGC3_noukb	DECODE_Specific	+,NA		0.310406	0.310406	DECODE	DECODE	0.702617	2114.18	MDD	EPHB2	Proteiome	BLOOD	SMR	eQTLGen	SMR	-0.00847804	0.0188421	0.652745		37415601	10.3389/fgene.2023.1191264	Gedik et all Front Genet	BLOOD
EPHB2	P29323	3393	TRANS	BIP_PGC3_noukb	DECODE_Specific	+,NA		0.310406	0.310406	DECODE	DECODE	0.702617	2114.18	BIP	EPHB2	Proteiome	BLOOD	SMR	eQTLGen	SMR	0.0134323	0.0400376	0.737254		37415601	10.3389/fgene.2023.1191264	Gedik et all Front Genet	BLOOD
EPHB2	P29323	3393	TRANS	BIP_PGC3_noukb	DECODE_Specific	+,NA		0.310406	0.310406	DECODE	DECODE	0.702617	2114.18	MDD	EPHB2	Proteiome	BRAIN	SMR	Wingo et al., 2022, in 722 samples	SMR	-0.0532171	0.0154456	0.000570118		37415601	10.3389/fgene.2023.1191264	Gedik et all Front Genet	BRAIN
EPHB2	P29323	3393	TRANS	BIP_PGC3_noukb	DECODE_Specific	+,NA		0.310406	0.310406	DECODE	DECODE	0.702617	2114.18	BIP	EPHB2	Proteiome	BRAIN	SMR	Wingo et al., 2022, in 722 samples	SMR	-0.0126242	0.0307031	0.680948		37415601	10.3389/fgene.2023.1191264	Gedik et all Front Genet	BRAIN
EPHB2	P29323	3393	TRANS	BIP_PGC3_noukb	DECODE_Specific	+,NA		0.310406	0.310406	DECODE	DECODE	0.702617	2114.18	SCZ	EPHB2	Proteiome	BRAIN	SMR	Wingo et al., 2022, in 722 samples	SMR	-0.0709233	0.0268733	0.00831094		37415601	10.3389/fgene.2023.1191264	Gedik et all Front Genet	BRAIN
EPHB2	P29323	3393	TRANS	BIP_PGC3_noukb	DECODE_Specific	+,NA		0.310406	0.310406	DECODE	DECODE	0.702617	2114.18	MDD	EPHB2	Proteiome	BLOOD	SMR	deCODE	SMR	-0.00832968	0.0175383	0.634827		37415601	10.3389/fgene.2023.1191264	Gedik et all Front Genet	BLOOD
EPHB2	P29323	3393	TRANS	BIP_PGC3_noukb	DECODE_Specific	+,NA		0.310406	0.310406	DECODE	DECODE	0.702617	2114.18	BIP	EPHB2	Proteiome	BLOOD	SMR	deCODE	SMR	0.0120667	0.0372664	0.746093		37415601	10.3389/fgene.2023.1191264	Gedik et all Front Genet	BLOOD
EPHB2	P29323	3393	TRANS	BIP_PGC3_noukb	DECODE_Specific	+,NA		0.310406	0.310406	DECODE	DECODE	0.702617	2114.18	SCZ.Clozuk.2018	EPHB2	Transcriptome	BRAIN	TWAS	PsychENCODE	FUSION	-2.44947		0.0143		30545856	10.1126/science.aat8127	Gandal et all science	BRAIN
EPHB2	P29323	3393	TRANS	BIP_PGC3_noukb	DECODE_Specific	+,NA		0.310406	0.310406	DECODE	DECODE	0.702617	2114.18	BD.PGC.ruderferCell2018	EPHB2	Transcriptome	BRAIN	TWAS	PsychENCODE	FUSION	-1.20471		0.228		30545856	10.1126/science.aat8127	Gandal et all science	BRAIN
EPHB2	P29323	3393	TRANS	BIP_PGC3_noukb	DECODE_Specific	+,NA		0.310406	0.310406	DECODE	DECODE	0.702617	2114.18	Major depressive disorder	EPHB2	Proteiome	BRAIN DPFC+FRONTAL CORTEX	TWAS	ROS/MAP+Banner+MSBB	FUSION	-3.94239		8.07e-05		35882878	10.1038/s41467-022-31873-5	Wingo et all Nat Commun	BRAIN
EPHB2	P29323	3393	TRANS	BIP_PGC3_noukb	DECODE_Specific	+,NA		0.310406	0.310406	DECODE	DECODE	0.702617	2114.18	Major depressive disorder	EPHB2	Transcriptome	BRAIN DPFC	TWAS	783 donors of European ancestry	FUSION	-4.44239		8.9e-06		35882878	10.1038/s41467-022-31873-5	Wingo et all Nat Commun	BRAIN
EPHB2	P29323	3393	TRANS	BIP_PGC3_noukb	DECODE_Specific	+,NA		0.310406	0.310406	DECODE	DECODE	0.702617	2114.18	Depression Howard et all	EPHB2	Proteiome	BRAIN DPFC	PWAS	ROS/MAP	FUSION	-4.5352		5.75e-06		33846625	10.1038/s41593-021-00832-6	Wingo Nat Neurosci	BRAIN
EPHB2	P29323	3393	TRANS	BIP_PGC3_noukb	DECODE_Specific	+,NA		0.310406	0.310406	DECODE	DECODE	0.702617	2114.18	Depression Howard et all	EPHB2	Proteiome	BRAIN	PWAS	ROS/MAP	FUSION	-5.05824		4.23e-07		33846625	10.1038/s41593-021-00832-6	Wingo Nat Neurosci	BRAIN
EPHB2	P29323	3393	TRANS	Cognition_Meta	DECODE_Specific	-,NA		0.232354	0.232354	DECODE	DECODE	0.760117	1582.56	Bipolar disorder	EPHB2	Proteome	PLASMA	MR	INTERVAL	TwoSampleMR	0.0089948	0.0277778	0.74608		36280454	https://doi.org/10.1016/j.biopsych.2022.08.015	Lu et al Biol Psychiatry	BLOOD
EPHB2	P29323	3393	TRANS	Cognition_Meta	DECODE_Specific	-,NA		0.232354	0.232354	DECODE	DECODE	0.760117	1582.56	Bipolar disorder	EPHB2	Proteome	PLASMA	MR	INTERVAL	TwoSampleMR	0.0135587	0.0418719	0.74608		36280454	https://doi.org/10.1016/j.biopsych.2022.08.015	Lu et al Biol Psychiatry	BLOOD
EPHB2	P29323	3393	TRANS	Cognition_Meta	DECODE_Specific	-,NA		0.232354	0.232354	DECODE	DECODE	0.760117	1582.56	Bipolar disorder	EPHB2	Proteome	PLASMA	MR	AGES	TwoSampleMR	0.0130519	0.0389016	0.737239		36280454	https://doi.org/10.1016/j.biopsych.2022.08.015	Lu et al Biol Psychiatry	BLOOD
EPHB2	P29323	3393	TRANS	Cognition_Meta	DECODE_Specific	-,NA		0.232354	0.232354	DECODE	DECODE	0.760117	1582.56	Bipolar disorder	EPHB2	Proteome	PLASMA	MR	FENLAND	TwoSampleMR	0.00981704	0.0292599	0.737239		36280454	https://doi.org/10.1016/j.biopsych.2022.08.015	Lu et al Biol Psychiatry	BLOOD
EPHB2	P29323	3393	TRANS	Cognition_Meta	DECODE_Specific	-,NA		0.232354	0.232354	DECODE	DECODE	0.760117	1582.56	Major depressive disorder	EPHB2	Proteome	PLASMA	MR	INTERVAL	TwoSampleMR	-0.00620915	0.0130719	0.634787		36280454	https://doi.org/10.1016/j.biopsych.2022.08.015	Lu et al Biol Psychiatry	BLOOD
EPHB2	P29323	3393	TRANS	Cognition_Meta	DECODE_Specific	-,NA		0.232354	0.232354	DECODE	DECODE	0.760117	1582.56	Major depressive disorder	EPHB2	Proteome	PLASMA	MR	INTERVAL	TwoSampleMR	-0.00935961	0.0197044	0.634787		36280454	https://doi.org/10.1016/j.biopsych.2022.08.015	Lu et al Biol Psychiatry	BLOOD
EPHB2	P29323	3393	TRANS	Cognition_Meta	DECODE_Specific	-,NA		0.232354	0.232354	DECODE	DECODE	0.760117	1582.56	Major depressive disorder	EPHB2	Proteome	PLASMA	MR	AGES	TwoSampleMR	-0.00823799	0.0183066	0.65271		36280454	https://doi.org/10.1016/j.biopsych.2022.08.015	Lu et al Biol Psychiatry	BLOOD
EPHB2	P29323	3393	TRANS	Cognition_Meta	DECODE_Specific	-,NA		0.232354	0.232354	DECODE	DECODE	0.760117	1582.56	Major depressive disorder	EPHB2	Proteome	PLASMA	MR	FENLAND	TwoSampleMR	-0.00619621	0.0137694	0.65271		36280454	https://doi.org/10.1016/j.biopsych.2022.08.015	Lu et al Biol Psychiatry	BLOOD
EPHB2	P29323	3393	TRANS	Cognition_Meta	DECODE_Specific	-,NA		0.232354	0.232354	DECODE	DECODE	0.760117	1582.56	Schizophrenia	EPHB2	Proteome	PLASMA	MR	INTERVAL	TwoSampleMR	-0.00702488	0.0197712	0.722359		36280454	https://doi.org/10.1016/j.biopsych.2022.08.015	Lu et al Biol Psychiatry	BLOOD
EPHB2	P29323	3393	TRANS	Cognition_Meta	DECODE_Specific	-,NA		0.232354	0.232354	DECODE	DECODE	0.760117	1582.56	Schizophrenia	EPHB2	Proteome	PLASMA	MR	INTERVAL	TwoSampleMR	-0.0105892	0.029803	0.722359		36280454	https://doi.org/10.1016/j.biopsych.2022.08.015	Lu et al Biol Psychiatry	BLOOD
EPHB2	P29323	3393	TRANS	Cognition_Meta	DECODE_Specific	-,NA		0.232354	0.232354	DECODE	DECODE	0.760117	1582.56	Schizophrenia	EPHB2	Proteome	PLASMA	MR	AGES	TwoSampleMR	-0.0102977	0.0276888	0.70996		36280454	https://doi.org/10.1016/j.biopsych.2022.08.015	Lu et al Biol Psychiatry	BLOOD
EPHB2	P29323	3393	TRANS	Cognition_Meta	DECODE_Specific	-,NA		0.232354	0.232354	DECODE	DECODE	0.760117	1582.56	Schizophrenia	EPHB2	Proteome	PLASMA	MR	FENLAND	TwoSampleMR	-0.00774546	0.0208262	0.70996		36280454	https://doi.org/10.1016/j.biopsych.2022.08.015	Lu et al Biol Psychiatry	BLOOD
EPHB2	P29323	3393	TRANS	Cognition_Meta	DECODE_Specific	-,NA		0.232354	0.232354	DECODE	DECODE	0.760117	1582.56	Deepression_Wray_tall	EPHB2	Transcriptome	BRAIN DLPFC	MR	PsychENCODE	TwoSampleMR	-0.08	0.02	0.000152		35296807	10.1038/s41380-022-01507-9	Deng et all Mol Psychiatry	BRAIN
EPHB2	P29323	3393	TRANS	Cognition_Meta	DECODE_Specific	-,NA		0.232354	0.232354	DECODE	DECODE	0.760117	1582.56	Deepression_Wray_tall	EPHB2	Proteiome	BLOOD	MR	AGES	TwoSampleMR	-0.01	0.02	0.653		35296807	10.1038/s41380-022-01507-9	Deng et all Mol Psychiatry	BLOOD
EPHB2	P29323	3393	TRANS	Cognition_Meta	DECODE_Specific	-,NA		0.232354	0.232354	DECODE	DECODE	0.760117	1582.56	Deepression_Wray_tall	EPHB2	Transcriptome	BLOOD	MR	GTEx	TwoSampleMR	-0.01	0.01	0.285		35296807	10.1038/s41380-022-01507-9	Deng et all Mol Psychiatry	BLOOD
EPHB2	P29323	3393	TRANS	Cognition_Meta	DECODE_Specific	-,NA		0.232354	0.232354	DECODE	DECODE	0.760117	1582.56	Major depressive disorder	EPHB2	Proteiome	BRAIN DPFC+FRONTAL CORTEX	SMR	ROS/MAP+Banner+MSBB	SMR	-0.04089	0.0126668	0.00124608		35882878	10.1038/s41467-022-31873-5	Wingo et all Nat Commun	BRAIN
EPHB2	P29323	3393	TRANS	Cognition_Meta	DECODE_Specific	-,NA		0.232354	0.232354	DECODE	DECODE	0.760117	1582.56	SCZ.Clozuk.2018	EPHB2	Transcriptome	BRAIN	SMR	PsychENCODE	SMR	-0.129816	0.0495404	0.00878		30545856	10.1126/science.aat8127	Gandal et all science	BRAIN
EPHB2	P29323	3393	TRANS	Cognition_Meta	DECODE_Specific	-,NA		0.232354	0.232354	DECODE	DECODE	0.760117	1582.56	BD.PGC.ruderferCell2018	EPHB2	Transcriptome	BRAIN	SMR	PsychENCODE	SMR	-0.0838979	0.0711152	0.238101		30545856	10.1126/science.aat8127	Gandal et all science	BRAIN
EPHB2	P29323	3393	TRANS	Cognition_Meta	DECODE_Specific	-,NA		0.232354	0.232354	DECODE	DECODE	0.760117	1582.56	Depression Howard et all	EPHB2	Proteiome	BRAIN DPFC	SMR	ROS/MAP	SMR	-0.695956	0.228287	0.00229904		33846625	10.1038/s41593-021-00832-6	Wingo Nat Neurosci	BRAIN
EPHB2	P29323	3393	TRANS	Cognition_Meta	DECODE_Specific	-,NA		0.232354	0.232354	DECODE	DECODE	0.760117	1582.56	MDD	EPHB2	Proteiome	BRAIN	SMR	BrainMeta	SMR	-0.0543294	0.0151424	0.000333355		37415601	10.3389/fgene.2023.1191264	Gedik et all Front Genet	BRAIN
EPHB2	P29323	3393	TRANS	Cognition_Meta	DECODE_Specific	-,NA		0.232354	0.232354	DECODE	DECODE	0.760117	1582.56	BIP	EPHB2	Proteiome	BRAIN	SMR	BrainMeta	SMR	-0.0248772	0.0310459	0.422956		37415601	10.3389/fgene.2023.1191264	Gedik et all Front Genet	BRAIN
EPHB2	P29323	3393	TRANS	Cognition_Meta	DECODE_Specific	-,NA		0.232354	0.232354	DECODE	DECODE	0.760117	1582.56	SCZ	EPHB2	Proteiome	BRAIN	SMR	BrainMeta	SMR	-0.0733297	0.0264009	0.00547707		37415601	10.3389/fgene.2023.1191264	Gedik et all Front Genet	BRAIN
EPHB2	P29323	3393	TRANS	Cognition_Meta	DECODE_Specific	-,NA		0.232354	0.232354	DECODE	DECODE	0.760117	1582.56	MDD	EPHB2	Proteiome	BLOOD	SMR	eQTLGen	SMR	-0.00847804	0.0188421	0.652745		37415601	10.3389/fgene.2023.1191264	Gedik et all Front Genet	BLOOD
EPHB2	P29323	3393	TRANS	Cognition_Meta	DECODE_Specific	-,NA		0.232354	0.232354	DECODE	DECODE	0.760117	1582.56	BIP	EPHB2	Proteiome	BLOOD	SMR	eQTLGen	SMR	0.0134323	0.0400376	0.737254		37415601	10.3389/fgene.2023.1191264	Gedik et all Front Genet	BLOOD
EPHB2	P29323	3393	TRANS	Cognition_Meta	DECODE_Specific	-,NA		0.232354	0.232354	DECODE	DECODE	0.760117	1582.56	MDD	EPHB2	Proteiome	BRAIN	SMR	Wingo et al., 2022, in 722 samples	SMR	-0.0532171	0.0154456	0.000570118		37415601	10.3389/fgene.2023.1191264	Gedik et all Front Genet	BRAIN
EPHB2	P29323	3393	TRANS	Cognition_Meta	DECODE_Specific	-,NA		0.232354	0.232354	DECODE	DECODE	0.760117	1582.56	BIP	EPHB2	Proteiome	BRAIN	SMR	Wingo et al., 2022, in 722 samples	SMR	-0.0126242	0.0307031	0.680948		37415601	10.3389/fgene.2023.1191264	Gedik et all Front Genet	BRAIN
EPHB2	P29323	3393	TRANS	Cognition_Meta	DECODE_Specific	-,NA		0.232354	0.232354	DECODE	DECODE	0.760117	1582.56	SCZ	EPHB2	Proteiome	BRAIN	SMR	Wingo et al., 2022, in 722 samples	SMR	-0.0709233	0.0268733	0.00831094		37415601	10.3389/fgene.2023.1191264	Gedik et all Front Genet	BRAIN
EPHB2	P29323	3393	TRANS	Cognition_Meta	DECODE_Specific	-,NA		0.232354	0.232354	DECODE	DECODE	0.760117	1582.56	MDD	EPHB2	Proteiome	BLOOD	SMR	deCODE	SMR	-0.00832968	0.0175383	0.634827		37415601	10.3389/fgene.2023.1191264	Gedik et all Front Genet	BLOOD
EPHB2	P29323	3393	TRANS	Cognition_Meta	DECODE_Specific	-,NA		0.232354	0.232354	DECODE	DECODE	0.760117	1582.56	BIP	EPHB2	Proteiome	BLOOD	SMR	deCODE	SMR	0.0120667	0.0372664	0.746093		37415601	10.3389/fgene.2023.1191264	Gedik et all Front Genet	BLOOD
EPHB2	P29323	3393	TRANS	Cognition_Meta	DECODE_Specific	-,NA		0.232354	0.232354	DECODE	DECODE	0.760117	1582.56	SCZ.Clozuk.2018	EPHB2	Transcriptome	BRAIN	TWAS	PsychENCODE	FUSION	-2.44947		0.0143		30545856	10.1126/science.aat8127	Gandal et all science	BRAIN
EPHB2	P29323	3393	TRANS	Cognition_Meta	DECODE_Specific	-,NA		0.232354	0.232354	DECODE	DECODE	0.760117	1582.56	BD.PGC.ruderferCell2018	EPHB2	Transcriptome	BRAIN	TWAS	PsychENCODE	FUSION	-1.20471		0.228		30545856	10.1126/science.aat8127	Gandal et all science	BRAIN
EPHB2	P29323	3393	TRANS	Cognition_Meta	DECODE_Specific	-,NA		0.232354	0.232354	DECODE	DECODE	0.760117	1582.56	Major depressive disorder	EPHB2	Proteiome	BRAIN DPFC+FRONTAL CORTEX	TWAS	ROS/MAP+Banner+MSBB	FUSION	-3.94239		8.07e-05		35882878	10.1038/s41467-022-31873-5	Wingo et all Nat Commun	BRAIN
EPHB2	P29323	3393	TRANS	Cognition_Meta	DECODE_Specific	-,NA		0.232354	0.232354	DECODE	DECODE	0.760117	1582.56	Major depressive disorder	EPHB2	Transcriptome	BRAIN DPFC	TWAS	783 donors of European ancestry	FUSION	-4.44239		8.9e-06		35882878	10.1038/s41467-022-31873-5	Wingo et all Nat Commun	BRAIN
EPHB2	P29323	3393	TRANS	Cognition_Meta	DECODE_Specific	-,NA		0.232354	0.232354	DECODE	DECODE	0.760117	1582.56	Depression Howard et all	EPHB2	Proteiome	BRAIN DPFC	PWAS	ROS/MAP	FUSION	-4.5352		5.75e-06		33846625	10.1038/s41593-021-00832-6	Wingo Nat Neurosci	BRAIN
EPHB2	P29323	3393	TRANS	Cognition_Meta	DECODE_Specific	-,NA		0.232354	0.232354	DECODE	DECODE	0.760117	1582.56	Depression Howard et all	EPHB2	Proteiome	BRAIN	PWAS	ROS/MAP	FUSION	-5.05824		4.23e-07		33846625	10.1038/s41593-021-00832-6	Wingo Nat Neurosci	BRAIN
EPHB2	P29323	3393	TRANS	Depression_iPSYCH_2023	DECODE_Specific	-,NA		0.113608	0.113608	DECODE	DECODE	1.14127	773.784	Bipolar disorder	EPHB2	Proteome	PLASMA	MR	INTERVAL	TwoSampleMR	0.0089948	0.0277778	0.74608		36280454	https://doi.org/10.1016/j.biopsych.2022.08.015	Lu et al Biol Psychiatry	BLOOD
EPHB2	P29323	3393	TRANS	Depression_iPSYCH_2023	DECODE_Specific	-,NA		0.113608	0.113608	DECODE	DECODE	1.14127	773.784	Bipolar disorder	EPHB2	Proteome	PLASMA	MR	INTERVAL	TwoSampleMR	0.0135587	0.0418719	0.74608		36280454	https://doi.org/10.1016/j.biopsych.2022.08.015	Lu et al Biol Psychiatry	BLOOD
EPHB2	P29323	3393	TRANS	Depression_iPSYCH_2023	DECODE_Specific	-,NA		0.113608	0.113608	DECODE	DECODE	1.14127	773.784	Bipolar disorder	EPHB2	Proteome	PLASMA	MR	AGES	TwoSampleMR	0.0130519	0.0389016	0.737239		36280454	https://doi.org/10.1016/j.biopsych.2022.08.015	Lu et al Biol Psychiatry	BLOOD
EPHB2	P29323	3393	TRANS	Depression_iPSYCH_2023	DECODE_Specific	-,NA		0.113608	0.113608	DECODE	DECODE	1.14127	773.784	Bipolar disorder	EPHB2	Proteome	PLASMA	MR	FENLAND	TwoSampleMR	0.00981704	0.0292599	0.737239		36280454	https://doi.org/10.1016/j.biopsych.2022.08.015	Lu et al Biol Psychiatry	BLOOD
EPHB2	P29323	3393	TRANS	Depression_iPSYCH_2023	DECODE_Specific	-,NA		0.113608	0.113608	DECODE	DECODE	1.14127	773.784	Major depressive disorder	EPHB2	Proteome	PLASMA	MR	INTERVAL	TwoSampleMR	-0.00620915	0.0130719	0.634787		36280454	https://doi.org/10.1016/j.biopsych.2022.08.015	Lu et al Biol Psychiatry	BLOOD
EPHB2	P29323	3393	TRANS	Depression_iPSYCH_2023	DECODE_Specific	-,NA		0.113608	0.113608	DECODE	DECODE	1.14127	773.784	Major depressive disorder	EPHB2	Proteome	PLASMA	MR	INTERVAL	TwoSampleMR	-0.00935961	0.0197044	0.634787		36280454	https://doi.org/10.1016/j.biopsych.2022.08.015	Lu et al Biol Psychiatry	BLOOD
EPHB2	P29323	3393	TRANS	Depression_iPSYCH_2023	DECODE_Specific	-,NA		0.113608	0.113608	DECODE	DECODE	1.14127	773.784	Major depressive disorder	EPHB2	Proteome	PLASMA	MR	AGES	TwoSampleMR	-0.00823799	0.0183066	0.65271		36280454	https://doi.org/10.1016/j.biopsych.2022.08.015	Lu et al Biol Psychiatry	BLOOD
EPHB2	P29323	3393	TRANS	Depression_iPSYCH_2023	DECODE_Specific	-,NA		0.113608	0.113608	DECODE	DECODE	1.14127	773.784	Major depressive disorder	EPHB2	Proteome	PLASMA	MR	FENLAND	TwoSampleMR	-0.00619621	0.0137694	0.65271		36280454	https://doi.org/10.1016/j.biopsych.2022.08.015	Lu et al Biol Psychiatry	BLOOD
EPHB2	P29323	3393	TRANS	Depression_iPSYCH_2023	DECODE_Specific	-,NA		0.113608	0.113608	DECODE	DECODE	1.14127	773.784	Schizophrenia	EPHB2	Proteome	PLASMA	MR	INTERVAL	TwoSampleMR	-0.00702488	0.0197712	0.722359		36280454	https://doi.org/10.1016/j.biopsych.2022.08.015	Lu et al Biol Psychiatry	BLOOD
EPHB2	P29323	3393	TRANS	Depression_iPSYCH_2023	DECODE_Specific	-,NA		0.113608	0.113608	DECODE	DECODE	1.14127	773.784	Schizophrenia	EPHB2	Proteome	PLASMA	MR	INTERVAL	TwoSampleMR	-0.0105892	0.029803	0.722359		36280454	https://doi.org/10.1016/j.biopsych.2022.08.015	Lu et al Biol Psychiatry	BLOOD
EPHB2	P29323	3393	TRANS	Depression_iPSYCH_2023	DECODE_Specific	-,NA		0.113608	0.113608	DECODE	DECODE	1.14127	773.784	Schizophrenia	EPHB2	Proteome	PLASMA	MR	AGES	TwoSampleMR	-0.0102977	0.0276888	0.70996		36280454	https://doi.org/10.1016/j.biopsych.2022.08.015	Lu et al Biol Psychiatry	BLOOD
EPHB2	P29323	3393	TRANS	Depression_iPSYCH_2023	DECODE_Specific	-,NA		0.113608	0.113608	DECODE	DECODE	1.14127	773.784	Schizophrenia	EPHB2	Proteome	PLASMA	MR	FENLAND	TwoSampleMR	-0.00774546	0.0208262	0.70996		36280454	https://doi.org/10.1016/j.biopsych.2022.08.015	Lu et al Biol Psychiatry	BLOOD
EPHB2	P29323	3393	TRANS	Depression_iPSYCH_2023	DECODE_Specific	-,NA		0.113608	0.113608	DECODE	DECODE	1.14127	773.784	Deepression_Wray_tall	EPHB2	Transcriptome	BRAIN DLPFC	MR	PsychENCODE	TwoSampleMR	-0.08	0.02	0.000152		35296807	10.1038/s41380-022-01507-9	Deng et all Mol Psychiatry	BRAIN
EPHB2	P29323	3393	TRANS	Depression_iPSYCH_2023	DECODE_Specific	-,NA		0.113608	0.113608	DECODE	DECODE	1.14127	773.784	Deepression_Wray_tall	EPHB2	Proteiome	BLOOD	MR	AGES	TwoSampleMR	-0.01	0.02	0.653		35296807	10.1038/s41380-022-01507-9	Deng et all Mol Psychiatry	BLOOD
EPHB2	P29323	3393	TRANS	Depression_iPSYCH_2023	DECODE_Specific	-,NA		0.113608	0.113608	DECODE	DECODE	1.14127	773.784	Deepression_Wray_tall	EPHB2	Transcriptome	BLOOD	MR	GTEx	TwoSampleMR	-0.01	0.01	0.285		35296807	10.1038/s41380-022-01507-9	Deng et all Mol Psychiatry	BLOOD
EPHB2	P29323	3393	TRANS	Depression_iPSYCH_2023	DECODE_Specific	-,NA		0.113608	0.113608	DECODE	DECODE	1.14127	773.784	Major depressive disorder	EPHB2	Proteiome	BRAIN DPFC+FRONTAL CORTEX	SMR	ROS/MAP+Banner+MSBB	SMR	-0.04089	0.0126668	0.00124608		35882878	10.1038/s41467-022-31873-5	Wingo et all Nat Commun	BRAIN
EPHB2	P29323	3393	TRANS	Depression_iPSYCH_2023	DECODE_Specific	-,NA		0.113608	0.113608	DECODE	DECODE	1.14127	773.784	SCZ.Clozuk.2018	EPHB2	Transcriptome	BRAIN	SMR	PsychENCODE	SMR	-0.129816	0.0495404	0.00878		30545856	10.1126/science.aat8127	Gandal et all science	BRAIN
EPHB2	P29323	3393	TRANS	Depression_iPSYCH_2023	DECODE_Specific	-,NA		0.113608	0.113608	DECODE	DECODE	1.14127	773.784	BD.PGC.ruderferCell2018	EPHB2	Transcriptome	BRAIN	SMR	PsychENCODE	SMR	-0.0838979	0.0711152	0.238101		30545856	10.1126/science.aat8127	Gandal et all science	BRAIN
EPHB2	P29323	3393	TRANS	Depression_iPSYCH_2023	DECODE_Specific	-,NA		0.113608	0.113608	DECODE	DECODE	1.14127	773.784	Depression Howard et all	EPHB2	Proteiome	BRAIN DPFC	SMR	ROS/MAP	SMR	-0.695956	0.228287	0.00229904		33846625	10.1038/s41593-021-00832-6	Wingo Nat Neurosci	BRAIN
EPHB2	P29323	3393	TRANS	Depression_iPSYCH_2023	DECODE_Specific	-,NA		0.113608	0.113608	DECODE	DECODE	1.14127	773.784	MDD	EPHB2	Proteiome	BRAIN	SMR	BrainMeta	SMR	-0.0543294	0.0151424	0.000333355		37415601	10.3389/fgene.2023.1191264	Gedik et all Front Genet	BRAIN
EPHB2	P29323	3393	TRANS	Depression_iPSYCH_2023	DECODE_Specific	-,NA		0.113608	0.113608	DECODE	DECODE	1.14127	773.784	BIP	EPHB2	Proteiome	BRAIN	SMR	BrainMeta	SMR	-0.0248772	0.0310459	0.422956		37415601	10.3389/fgene.2023.1191264	Gedik et all Front Genet	BRAIN
EPHB2	P29323	3393	TRANS	Depression_iPSYCH_2023	DECODE_Specific	-,NA		0.113608	0.113608	DECODE	DECODE	1.14127	773.784	SCZ	EPHB2	Proteiome	BRAIN	SMR	BrainMeta	SMR	-0.0733297	0.0264009	0.00547707		37415601	10.3389/fgene.2023.1191264	Gedik et all Front Genet	BRAIN
EPHB2	P29323	3393	TRANS	Depression_iPSYCH_2023	DECODE_Specific	-,NA		0.113608	0.113608	DECODE	DECODE	1.14127	773.784	MDD	EPHB2	Proteiome	BLOOD	SMR	eQTLGen	SMR	-0.00847804	0.0188421	0.652745		37415601	10.3389/fgene.2023.1191264	Gedik et all Front Genet	BLOOD
EPHB2	P29323	3393	TRANS	Depression_iPSYCH_2023	DECODE_Specific	-,NA		0.113608	0.113608	DECODE	DECODE	1.14127	773.784	BIP	EPHB2	Proteiome	BLOOD	SMR	eQTLGen	SMR	0.0134323	0.0400376	0.737254		37415601	10.3389/fgene.2023.1191264	Gedik et all Front Genet	BLOOD
EPHB2	P29323	3393	TRANS	Depression_iPSYCH_2023	DECODE_Specific	-,NA		0.113608	0.113608	DECODE	DECODE	1.14127	773.784	MDD	EPHB2	Proteiome	BRAIN	SMR	Wingo et al., 2022, in 722 samples	SMR	-0.0532171	0.0154456	0.000570118		37415601	10.3389/fgene.2023.1191264	Gedik et all Front Genet	BRAIN
EPHB2	P29323	3393	TRANS	Depression_iPSYCH_2023	DECODE_Specific	-,NA		0.113608	0.113608	DECODE	DECODE	1.14127	773.784	BIP	EPHB2	Proteiome	BRAIN	SMR	Wingo et al., 2022, in 722 samples	SMR	-0.0126242	0.0307031	0.680948		37415601	10.3389/fgene.2023.1191264	Gedik et all Front Genet	BRAIN
EPHB2	P29323	3393	TRANS	Depression_iPSYCH_2023	DECODE_Specific	-,NA		0.113608	0.113608	DECODE	DECODE	1.14127	773.784	SCZ	EPHB2	Proteiome	BRAIN	SMR	Wingo et al., 2022, in 722 samples	SMR	-0.0709233	0.0268733	0.00831094		37415601	10.3389/fgene.2023.1191264	Gedik et all Front Genet	BRAIN
EPHB2	P29323	3393	TRANS	Depression_iPSYCH_2023	DECODE_Specific	-,NA		0.113608	0.113608	DECODE	DECODE	1.14127	773.784	MDD	EPHB2	Proteiome	BLOOD	SMR	deCODE	SMR	-0.00832968	0.0175383	0.634827		37415601	10.3389/fgene.2023.1191264	Gedik et all Front Genet	BLOOD
EPHB2	P29323	3393	TRANS	Depression_iPSYCH_2023	DECODE_Specific	-,NA		0.113608	0.113608	DECODE	DECODE	1.14127	773.784	BIP	EPHB2	Proteiome	BLOOD	SMR	deCODE	SMR	0.0120667	0.0372664	0.746093		37415601	10.3389/fgene.2023.1191264	Gedik et all Front Genet	BLOOD
EPHB2	P29323	3393	TRANS	Depression_iPSYCH_2023	DECODE_Specific	-,NA		0.113608	0.113608	DECODE	DECODE	1.14127	773.784	SCZ.Clozuk.2018	EPHB2	Transcriptome	BRAIN	TWAS	PsychENCODE	FUSION	-2.44947		0.0143		30545856	10.1126/science.aat8127	Gandal et all science	BRAIN
EPHB2	P29323	3393	TRANS	Depression_iPSYCH_2023	DECODE_Specific	-,NA		0.113608	0.113608	DECODE	DECODE	1.14127	773.784	BD.PGC.ruderferCell2018	EPHB2	Transcriptome	BRAIN	TWAS	PsychENCODE	FUSION	-1.20471		0.228		30545856	10.1126/science.aat8127	Gandal et all science	BRAIN
EPHB2	P29323	3393	TRANS	Depression_iPSYCH_2023	DECODE_Specific	-,NA		0.113608	0.113608	DECODE	DECODE	1.14127	773.784	Major depressive disorder	EPHB2	Proteiome	BRAIN DPFC+FRONTAL CORTEX	TWAS	ROS/MAP+Banner+MSBB	FUSION	-3.94239		8.07e-05		35882878	10.1038/s41467-022-31873-5	Wingo et all Nat Commun	BRAIN
EPHB2	P29323	3393	TRANS	Depression_iPSYCH_2023	DECODE_Specific	-,NA		0.113608	0.113608	DECODE	DECODE	1.14127	773.784	Major depressive disorder	EPHB2	Transcriptome	BRAIN DPFC	TWAS	783 donors of European ancestry	FUSION	-4.44239		8.9e-06		35882878	10.1038/s41467-022-31873-5	Wingo et all Nat Commun	BRAIN
EPHB2	P29323	3393	TRANS	Depression_iPSYCH_2023	DECODE_Specific	-,NA		0.113608	0.113608	DECODE	DECODE	1.14127	773.784	Depression Howard et all	EPHB2	Proteiome	BRAIN DPFC	PWAS	ROS/MAP	FUSION	-4.5352		5.75e-06		33846625	10.1038/s41593-021-00832-6	Wingo Nat Neurosci	BRAIN
EPHB2	P29323	3393	TRANS	Depression_iPSYCH_2023	DECODE_Specific	-,NA		0.113608	0.113608	DECODE	DECODE	1.14127	773.784	Depression Howard et all	EPHB2	Proteiome	BRAIN	PWAS	ROS/MAP	FUSION	-5.05824		4.23e-07		33846625	10.1038/s41593-021-00832-6	Wingo Nat Neurosci	BRAIN
EPHB2	P29323	3393	TRANS	PGC3_SCZ_NoUKB	DECODE_Specific	-,NA		0.93218	0.93218	DECODE	DECODE	1.40033	6349.08	Bipolar disorder	EPHB2	Proteome	PLASMA	MR	INTERVAL	TwoSampleMR	0.0089948	0.0277778	0.74608		36280454	https://doi.org/10.1016/j.biopsych.2022.08.015	Lu et al Biol Psychiatry	BLOOD
EPHB2	P29323	3393	TRANS	PGC3_SCZ_NoUKB	DECODE_Specific	-,NA		0.93218	0.93218	DECODE	DECODE	1.40033	6349.08	Bipolar disorder	EPHB2	Proteome	PLASMA	MR	INTERVAL	TwoSampleMR	0.0135587	0.0418719	0.74608		36280454	https://doi.org/10.1016/j.biopsych.2022.08.015	Lu et al Biol Psychiatry	BLOOD
EPHB2	P29323	3393	TRANS	PGC3_SCZ_NoUKB	DECODE_Specific	-,NA		0.93218	0.93218	DECODE	DECODE	1.40033	6349.08	Bipolar disorder	EPHB2	Proteome	PLASMA	MR	AGES	TwoSampleMR	0.0130519	0.0389016	0.737239		36280454	https://doi.org/10.1016/j.biopsych.2022.08.015	Lu et al Biol Psychiatry	BLOOD
EPHB2	P29323	3393	TRANS	PGC3_SCZ_NoUKB	DECODE_Specific	-,NA		0.93218	0.93218	DECODE	DECODE	1.40033	6349.08	Bipolar disorder	EPHB2	Proteome	PLASMA	MR	FENLAND	TwoSampleMR	0.00981704	0.0292599	0.737239		36280454	https://doi.org/10.1016/j.biopsych.2022.08.015	Lu et al Biol Psychiatry	BLOOD
EPHB2	P29323	3393	TRANS	PGC3_SCZ_NoUKB	DECODE_Specific	-,NA		0.93218	0.93218	DECODE	DECODE	1.40033	6349.08	Major depressive disorder	EPHB2	Proteome	PLASMA	MR	INTERVAL	TwoSampleMR	-0.00620915	0.0130719	0.634787		36280454	https://doi.org/10.1016/j.biopsych.2022.08.015	Lu et al Biol Psychiatry	BLOOD
EPHB2	P29323	3393	TRANS	PGC3_SCZ_NoUKB	DECODE_Specific	-,NA		0.93218	0.93218	DECODE	DECODE	1.40033	6349.08	Major depressive disorder	EPHB2	Proteome	PLASMA	MR	INTERVAL	TwoSampleMR	-0.00935961	0.0197044	0.634787		36280454	https://doi.org/10.1016/j.biopsych.2022.08.015	Lu et al Biol Psychiatry	BLOOD
EPHB2	P29323	3393	TRANS	PGC3_SCZ_NoUKB	DECODE_Specific	-,NA		0.93218	0.93218	DECODE	DECODE	1.40033	6349.08	Major depressive disorder	EPHB2	Proteome	PLASMA	MR	AGES	TwoSampleMR	-0.00823799	0.0183066	0.65271		36280454	https://doi.org/10.1016/j.biopsych.2022.08.015	Lu et al Biol Psychiatry	BLOOD
EPHB2	P29323	3393	TRANS	PGC3_SCZ_NoUKB	DECODE_Specific	-,NA		0.93218	0.93218	DECODE	DECODE	1.40033	6349.08	Major depressive disorder	EPHB2	Proteome	PLASMA	MR	FENLAND	TwoSampleMR	-0.00619621	0.0137694	0.65271		36280454	https://doi.org/10.1016/j.biopsych.2022.08.015	Lu et al Biol Psychiatry	BLOOD
EPHB2	P29323	3393	TRANS	PGC3_SCZ_NoUKB	DECODE_Specific	-,NA		0.93218	0.93218	DECODE	DECODE	1.40033	6349.08	Schizophrenia	EPHB2	Proteome	PLASMA	MR	INTERVAL	TwoSampleMR	-0.00702488	0.0197712	0.722359		36280454	https://doi.org/10.1016/j.biopsych.2022.08.015	Lu et al Biol Psychiatry	BLOOD
EPHB2	P29323	3393	TRANS	PGC3_SCZ_NoUKB	DECODE_Specific	-,NA		0.93218	0.93218	DECODE	DECODE	1.40033	6349.08	Schizophrenia	EPHB2	Proteome	PLASMA	MR	INTERVAL	TwoSampleMR	-0.0105892	0.029803	0.722359		36280454	https://doi.org/10.1016/j.biopsych.2022.08.015	Lu et al Biol Psychiatry	BLOOD
EPHB2	P29323	3393	TRANS	PGC3_SCZ_NoUKB	DECODE_Specific	-,NA		0.93218	0.93218	DECODE	DECODE	1.40033	6349.08	Schizophrenia	EPHB2	Proteome	PLASMA	MR	AGES	TwoSampleMR	-0.0102977	0.0276888	0.70996		36280454	https://doi.org/10.1016/j.biopsych.2022.08.015	Lu et al Biol Psychiatry	BLOOD
EPHB2	P29323	3393	TRANS	PGC3_SCZ_NoUKB	DECODE_Specific	-,NA		0.93218	0.93218	DECODE	DECODE	1.40033	6349.08	Schizophrenia	EPHB2	Proteome	PLASMA	MR	FENLAND	TwoSampleMR	-0.00774546	0.0208262	0.70996		36280454	https://doi.org/10.1016/j.biopsych.2022.08.015	Lu et al Biol Psychiatry	BLOOD
EPHB2	P29323	3393	TRANS	PGC3_SCZ_NoUKB	DECODE_Specific	-,NA		0.93218	0.93218	DECODE	DECODE	1.40033	6349.08	Deepression_Wray_tall	EPHB2	Transcriptome	BRAIN DLPFC	MR	PsychENCODE	TwoSampleMR	-0.08	0.02	0.000152		35296807	10.1038/s41380-022-01507-9	Deng et all Mol Psychiatry	BRAIN
EPHB2	P29323	3393	TRANS	PGC3_SCZ_NoUKB	DECODE_Specific	-,NA		0.93218	0.93218	DECODE	DECODE	1.40033	6349.08	Deepression_Wray_tall	EPHB2	Proteiome	BLOOD	MR	AGES	TwoSampleMR	-0.01	0.02	0.653		35296807	10.1038/s41380-022-01507-9	Deng et all Mol Psychiatry	BLOOD
EPHB2	P29323	3393	TRANS	PGC3_SCZ_NoUKB	DECODE_Specific	-,NA		0.93218	0.93218	DECODE	DECODE	1.40033	6349.08	Deepression_Wray_tall	EPHB2	Transcriptome	BLOOD	MR	GTEx	TwoSampleMR	-0.01	0.01	0.285		35296807	10.1038/s41380-022-01507-9	Deng et all Mol Psychiatry	BLOOD
EPHB2	P29323	3393	TRANS	PGC3_SCZ_NoUKB	DECODE_Specific	-,NA		0.93218	0.93218	DECODE	DECODE	1.40033	6349.08	Major depressive disorder	EPHB2	Proteiome	BRAIN DPFC+FRONTAL CORTEX	SMR	ROS/MAP+Banner+MSBB	SMR	-0.04089	0.0126668	0.00124608		35882878	10.1038/s41467-022-31873-5	Wingo et all Nat Commun	BRAIN
EPHB2	P29323	3393	TRANS	PGC3_SCZ_NoUKB	DECODE_Specific	-,NA		0.93218	0.93218	DECODE	DECODE	1.40033	6349.08	SCZ.Clozuk.2018	EPHB2	Transcriptome	BRAIN	SMR	PsychENCODE	SMR	-0.129816	0.0495404	0.00878		30545856	10.1126/science.aat8127	Gandal et all science	BRAIN
EPHB2	P29323	3393	TRANS	PGC3_SCZ_NoUKB	DECODE_Specific	-,NA		0.93218	0.93218	DECODE	DECODE	1.40033	6349.08	BD.PGC.ruderferCell2018	EPHB2	Transcriptome	BRAIN	SMR	PsychENCODE	SMR	-0.0838979	0.0711152	0.238101		30545856	10.1126/science.aat8127	Gandal et all science	BRAIN
EPHB2	P29323	3393	TRANS	PGC3_SCZ_NoUKB	DECODE_Specific	-,NA		0.93218	0.93218	DECODE	DECODE	1.40033	6349.08	Depression Howard et all	EPHB2	Proteiome	BRAIN DPFC	SMR	ROS/MAP	SMR	-0.695956	0.228287	0.00229904		33846625	10.1038/s41593-021-00832-6	Wingo Nat Neurosci	BRAIN
EPHB2	P29323	3393	TRANS	PGC3_SCZ_NoUKB	DECODE_Specific	-,NA		0.93218	0.93218	DECODE	DECODE	1.40033	6349.08	MDD	EPHB2	Proteiome	BRAIN	SMR	BrainMeta	SMR	-0.0543294	0.0151424	0.000333355		37415601	10.3389/fgene.2023.1191264	Gedik et all Front Genet	BRAIN
EPHB2	P29323	3393	TRANS	PGC3_SCZ_NoUKB	DECODE_Specific	-,NA		0.93218	0.93218	DECODE	DECODE	1.40033	6349.08	BIP	EPHB2	Proteiome	BRAIN	SMR	BrainMeta	SMR	-0.0248772	0.0310459	0.422956		37415601	10.3389/fgene.2023.1191264	Gedik et all Front Genet	BRAIN
EPHB2	P29323	3393	TRANS	PGC3_SCZ_NoUKB	DECODE_Specific	-,NA		0.93218	0.93218	DECODE	DECODE	1.40033	6349.08	SCZ	EPHB2	Proteiome	BRAIN	SMR	BrainMeta	SMR	-0.0733297	0.0264009	0.00547707		37415601	10.3389/fgene.2023.1191264	Gedik et all Front Genet	BRAIN
EPHB2	P29323	3393	TRANS	PGC3_SCZ_NoUKB	DECODE_Specific	-,NA		0.93218	0.93218	DECODE	DECODE	1.40033	6349.08	MDD	EPHB2	Proteiome	BLOOD	SMR	eQTLGen	SMR	-0.00847804	0.0188421	0.652745		37415601	10.3389/fgene.2023.1191264	Gedik et all Front Genet	BLOOD
EPHB2	P29323	3393	TRANS	PGC3_SCZ_NoUKB	DECODE_Specific	-,NA		0.93218	0.93218	DECODE	DECODE	1.40033	6349.08	BIP	EPHB2	Proteiome	BLOOD	SMR	eQTLGen	SMR	0.0134323	0.0400376	0.737254		37415601	10.3389/fgene.2023.1191264	Gedik et all Front Genet	BLOOD
EPHB2	P29323	3393	TRANS	PGC3_SCZ_NoUKB	DECODE_Specific	-,NA		0.93218	0.93218	DECODE	DECODE	1.40033	6349.08	MDD	EPHB2	Proteiome	BRAIN	SMR	Wingo et al., 2022, in 722 samples	SMR	-0.0532171	0.0154456	0.000570118		37415601	10.3389/fgene.2023.1191264	Gedik et all Front Genet	BRAIN
EPHB2	P29323	3393	TRANS	PGC3_SCZ_NoUKB	DECODE_Specific	-,NA		0.93218	0.93218	DECODE	DECODE	1.40033	6349.08	BIP	EPHB2	Proteiome	BRAIN	SMR	Wingo et al., 2022, in 722 samples	SMR	-0.0126242	0.0307031	0.680948		37415601	10.3389/fgene.2023.1191264	Gedik et all Front Genet	BRAIN
EPHB2	P29323	3393	TRANS	PGC3_SCZ_NoUKB	DECODE_Specific	-,NA		0.93218	0.93218	DECODE	DECODE	1.40033	6349.08	SCZ	EPHB2	Proteiome	BRAIN	SMR	Wingo et al., 2022, in 722 samples	SMR	-0.0709233	0.0268733	0.00831094		37415601	10.3389/fgene.2023.1191264	Gedik et all Front Genet	BRAIN
EPHB2	P29323	3393	TRANS	PGC3_SCZ_NoUKB	DECODE_Specific	-,NA		0.93218	0.93218	DECODE	DECODE	1.40033	6349.08	MDD	EPHB2	Proteiome	BLOOD	SMR	deCODE	SMR	-0.00832968	0.0175383	0.634827		37415601	10.3389/fgene.2023.1191264	Gedik et all Front Genet	BLOOD
EPHB2	P29323	3393	TRANS	PGC3_SCZ_NoUKB	DECODE_Specific	-,NA		0.93218	0.93218	DECODE	DECODE	1.40033	6349.08	BIP	EPHB2	Proteiome	BLOOD	SMR	deCODE	SMR	0.0120667	0.0372664	0.746093		37415601	10.3389/fgene.2023.1191264	Gedik et all Front Genet	BLOOD
EPHB2	P29323	3393	TRANS	PGC3_SCZ_NoUKB	DECODE_Specific	-,NA		0.93218	0.93218	DECODE	DECODE	1.40033	6349.08	SCZ.Clozuk.2018	EPHB2	Transcriptome	BRAIN	TWAS	PsychENCODE	FUSION	-2.44947		0.0143		30545856	10.1126/science.aat8127	Gandal et all science	BRAIN
EPHB2	P29323	3393	TRANS	PGC3_SCZ_NoUKB	DECODE_Specific	-,NA		0.93218	0.93218	DECODE	DECODE	1.40033	6349.08	BD.PGC.ruderferCell2018	EPHB2	Transcriptome	BRAIN	TWAS	PsychENCODE	FUSION	-1.20471		0.228		30545856	10.1126/science.aat8127	Gandal et all science	BRAIN
EPHB2	P29323	3393	TRANS	PGC3_SCZ_NoUKB	DECODE_Specific	-,NA		0.93218	0.93218	DECODE	DECODE	1.40033	6349.08	Major depressive disorder	EPHB2	Proteiome	BRAIN DPFC+FRONTAL CORTEX	TWAS	ROS/MAP+Banner+MSBB	FUSION	-3.94239		8.07e-05		35882878	10.1038/s41467-022-31873-5	Wingo et all Nat Commun	BRAIN
EPHB2	P29323	3393	TRANS	PGC3_SCZ_NoUKB	DECODE_Specific	-,NA		0.93218	0.93218	DECODE	DECODE	1.40033	6349.08	Major depressive disorder	EPHB2	Transcriptome	BRAIN DPFC	TWAS	783 donors of European ancestry	FUSION	-4.44239		8.9e-06		35882878	10.1038/s41467-022-31873-5	Wingo et all Nat Commun	BRAIN
EPHB2	P29323	3393	TRANS	PGC3_SCZ_NoUKB	DECODE_Specific	-,NA		0.93218	0.93218	DECODE	DECODE	1.40033	6349.08	Depression Howard et all	EPHB2	Proteiome	BRAIN DPFC	PWAS	ROS/MAP	FUSION	-4.5352		5.75e-06		33846625	10.1038/s41593-021-00832-6	Wingo Nat Neurosci	BRAIN
EPHB2	P29323	3393	TRANS	PGC3_SCZ_NoUKB	DECODE_Specific	-,NA		0.93218	0.93218	DECODE	DECODE	1.40033	6349.08	Depression Howard et all	EPHB2	Proteiome	BRAIN	PWAS	ROS/MAP	FUSION	-5.05824		4.23e-07		33846625	10.1038/s41593-021-00832-6	Wingo Nat Neurosci	BRAIN
EPHB3	P54753	3394	TRANS	BIP_PGC3_noukb	DECODE_Specific	-,NA		0.902815	0.902815	DECODE	DECODE	1.37563	6149.07	Deepression_Wray_tall	EPHB3	Transcriptome	BLOOD	MR	GTEx	TwoSampleMR	0.01	0.01	0.288		35296807	10.1038/s41380-022-01507-9	Deng et all Mol Psychiatry	BLOOD
EPHB3	P54753	3394	TRANS	BIP_PGC3_noukb	DECODE_Specific	-,NA		0.902815	0.902815	DECODE	DECODE	1.37563	6149.07	SCZ	EPHB3	Proteiome	BLOOD	SMR	eQTLGen	SMR	-0.0053849	0.0351382	0.878202		37415601	10.3389/fgene.2023.1191264	Gedik et all Front Genet	BLOOD
EPHB3	P54753	3394	TRANS	BIP_PGC3_noukb	DECODE_Specific	-,NA		0.902815	0.902815	DECODE	DECODE	1.37563	6149.07	MDD	EPHB3	Proteiome	BLOOD	SMR	eQTLGen	SMR	0.0232787	0.0193425	0.228783		37415601	10.3389/fgene.2023.1191264	Gedik et all Front Genet	BLOOD
EPHB3	P54753	3394	TRANS	BIP_PGC3_noukb	DECODE_Specific	-,NA		0.902815	0.902815	DECODE	DECODE	1.37563	6149.07	BIP	EPHB3	Proteiome	BLOOD	SMR	eQTLGen	SMR	0.000878354	0.0430437	0.983719		37415601	10.3389/fgene.2023.1191264	Gedik et all Front Genet	BLOOD
EPHB3	P54753	3394	TRANS	BIP_PGC3_noukb	DECODE_Specific	-,NA		0.902815	0.902815	DECODE	DECODE	1.37563	6149.07	Depression Howard et all	EPHB3	Proteiome	BRAIN	PWAS	ROS/MAP	FUSION	0.3719		0.71		33846625	10.1038/s41593-021-00832-6	Wingo Nat Neurosci	BRAIN
EPHB3	P54753	3394	TRANS	Cognition_Meta	DECODE_Specific	+,NA		0.314209	0.314209	DECODE	DECODE	0.86889	2140.08	Deepression_Wray_tall	EPHB3	Transcriptome	BLOOD	MR	GTEx	TwoSampleMR	0.01	0.01	0.288		35296807	10.1038/s41380-022-01507-9	Deng et all Mol Psychiatry	BLOOD
EPHB3	P54753	3394	TRANS	Cognition_Meta	DECODE_Specific	+,NA		0.314209	0.314209	DECODE	DECODE	0.86889	2140.08	SCZ	EPHB3	Proteiome	BLOOD	SMR	eQTLGen	SMR	-0.0053849	0.0351382	0.878202		37415601	10.3389/fgene.2023.1191264	Gedik et all Front Genet	BLOOD
EPHB3	P54753	3394	TRANS	Cognition_Meta	DECODE_Specific	+,NA		0.314209	0.314209	DECODE	DECODE	0.86889	2140.08	MDD	EPHB3	Proteiome	BLOOD	SMR	eQTLGen	SMR	0.0232787	0.0193425	0.228783		37415601	10.3389/fgene.2023.1191264	Gedik et all Front Genet	BLOOD
EPHB3	P54753	3394	TRANS	Cognition_Meta	DECODE_Specific	+,NA		0.314209	0.314209	DECODE	DECODE	0.86889	2140.08	BIP	EPHB3	Proteiome	BLOOD	SMR	eQTLGen	SMR	0.000878354	0.0430437	0.983719		37415601	10.3389/fgene.2023.1191264	Gedik et all Front Genet	BLOOD
EPHB3	P54753	3394	TRANS	Cognition_Meta	DECODE_Specific	+,NA		0.314209	0.314209	DECODE	DECODE	0.86889	2140.08	Depression Howard et all	EPHB3	Proteiome	BRAIN	PWAS	ROS/MAP	FUSION	0.3719		0.71		33846625	10.1038/s41593-021-00832-6	Wingo Nat Neurosci	BRAIN
EPHB3	P54753	3394	TRANS	Depression_iPSYCH_2023	DECODE_Specific	-,NA		0.0442122	0.0442122	DECODE	DECODE	1.00043	301.13	Deepression_Wray_tall	EPHB3	Transcriptome	BLOOD	MR	GTEx	TwoSampleMR	0.01	0.01	0.288		35296807	10.1038/s41380-022-01507-9	Deng et all Mol Psychiatry	BLOOD
EPHB3	P54753	3394	TRANS	Depression_iPSYCH_2023	DECODE_Specific	-,NA		0.0442122	0.0442122	DECODE	DECODE	1.00043	301.13	SCZ	EPHB3	Proteiome	BLOOD	SMR	eQTLGen	SMR	-0.0053849	0.0351382	0.878202		37415601	10.3389/fgene.2023.1191264	Gedik et all Front Genet	BLOOD
EPHB3	P54753	3394	TRANS	Depression_iPSYCH_2023	DECODE_Specific	-,NA		0.0442122	0.0442122	DECODE	DECODE	1.00043	301.13	MDD	EPHB3	Proteiome	BLOOD	SMR	eQTLGen	SMR	0.0232787	0.0193425	0.228783		37415601	10.3389/fgene.2023.1191264	Gedik et all Front Genet	BLOOD
EPHB3	P54753	3394	TRANS	Depression_iPSYCH_2023	DECODE_Specific	-,NA		0.0442122	0.0442122	DECODE	DECODE	1.00043	301.13	BIP	EPHB3	Proteiome	BLOOD	SMR	eQTLGen	SMR	0.000878354	0.0430437	0.983719		37415601	10.3389/fgene.2023.1191264	Gedik et all Front Genet	BLOOD
EPHB3	P54753	3394	TRANS	Depression_iPSYCH_2023	DECODE_Specific	-,NA		0.0442122	0.0442122	DECODE	DECODE	1.00043	301.13	Depression Howard et all	EPHB3	Proteiome	BRAIN	PWAS	ROS/MAP	FUSION	0.3719		0.71		33846625	10.1038/s41593-021-00832-6	Wingo Nat Neurosci	BRAIN
EPHB3	P54753	3394	TRANS	PGC3_SCZ_NoUKB	DECODE_Specific	-,NA		0.874961	0.874961	DECODE	DECODE	1.35563	5959.36	Deepression_Wray_tall	EPHB3	Transcriptome	BLOOD	MR	GTEx	TwoSampleMR	0.01	0.01	0.288		35296807	10.1038/s41380-022-01507-9	Deng et all Mol Psychiatry	BLOOD
EPHB3	P54753	3394	TRANS	PGC3_SCZ_NoUKB	DECODE_Specific	-,NA		0.874961	0.874961	DECODE	DECODE	1.35563	5959.36	SCZ	EPHB3	Proteiome	BLOOD	SMR	eQTLGen	SMR	-0.0053849	0.0351382	0.878202		37415601	10.3389/fgene.2023.1191264	Gedik et all Front Genet	BLOOD
EPHB3	P54753	3394	TRANS	PGC3_SCZ_NoUKB	DECODE_Specific	-,NA		0.874961	0.874961	DECODE	DECODE	1.35563	5959.36	MDD	EPHB3	Proteiome	BLOOD	SMR	eQTLGen	SMR	0.0232787	0.0193425	0.228783		37415601	10.3389/fgene.2023.1191264	Gedik et all Front Genet	BLOOD
EPHB3	P54753	3394	TRANS	PGC3_SCZ_NoUKB	DECODE_Specific	-,NA		0.874961	0.874961	DECODE	DECODE	1.35563	5959.36	BIP	EPHB3	Proteiome	BLOOD	SMR	eQTLGen	SMR	0.000878354	0.0430437	0.983719		37415601	10.3389/fgene.2023.1191264	Gedik et all Front Genet	BLOOD
EPHB3	P54753	3394	TRANS	PGC3_SCZ_NoUKB	DECODE_Specific	-,NA		0.874961	0.874961	DECODE	DECODE	1.35563	5959.36	Depression Howard et all	EPHB3	Proteiome	BRAIN	PWAS	ROS/MAP	FUSION	0.3719		0.71		33846625	10.1038/s41593-021-00832-6	Wingo Nat Neurosci	BRAIN
EPHB4	P54760	3395	CIS	BIP_PGC3_noukb	UKBB-PPP_Specific	NA,+		0.0279117	0.0279117	UKBB_PPP	UKBB_PPP	0.33765	104.334	Deepression_Wray_tall	EPHB4	Transcriptome	BRAIN DLPFC	MR	PsychENCODE	TwoSampleMR	0.02	0.01	0.0956		35296807	10.1038/s41380-022-01507-9	Deng et all Mol Psychiatry	BRAIN
EPHB4	P54760	3395	CIS	BIP_PGC3_noukb	UKBB-PPP_Specific	NA,+		0.0279117	0.0279117	UKBB_PPP	UKBB_PPP	0.33765	104.334	Deepression_Wray_tall	EPHB4	Transcriptome	BLOOD	MR	GTEx	TwoSampleMR	-0.01	0.01	0.329		35296807	10.1038/s41380-022-01507-9	Deng et all Mol Psychiatry	BLOOD
EPHB4	P54760	3395	CIS	BIP_PGC3_noukb	UKBB-PPP_Specific	NA,+		0.0279117	0.0279117	UKBB_PPP	UKBB_PPP	0.33765	104.334	SCZ.Clozuk.2018	EPHB4	Transcriptome	BRAIN	SMR	PsychENCODE	SMR	0.00203006	0.0321664	0.95		30545856	10.1126/science.aat8127	Gandal et all science	BRAIN
EPHB4	P54760	3395	CIS	BIP_PGC3_noukb	UKBB-PPP_Specific	NA,+		0.0279117	0.0279117	UKBB_PPP	UKBB_PPP	0.33765	104.334	BD.PGC.ruderferCell2018	EPHB4	Transcriptome	BRAIN	SMR	PsychENCODE	SMR	0.0084013	0.0499756	0.866498		30545856	10.1126/science.aat8127	Gandal et all science	BRAIN
EPHB4	P54760	3395	CIS	BIP_PGC3_noukb	UKBB-PPP_Specific	NA,+		0.0279117	0.0279117	UKBB_PPP	UKBB_PPP	0.33765	104.334	SCZ	EPHB4	Proteiome	BLOOD	SMR	eQTLGen	SMR	-0.0160304	0.0136503	0.240252		37415601	10.3389/fgene.2023.1191264	Gedik et all Front Genet	BLOOD
EPHB4	P54760	3395	CIS	BIP_PGC3_noukb	UKBB-PPP_Specific	NA,+		0.0279117	0.0279117	UKBB_PPP	UKBB_PPP	0.33765	104.334	MDD	EPHB4	Proteiome	BRAIN	SMR	BrainMeta	SMR	0.0221424	0.0155231	0.153749		37415601	10.3389/fgene.2023.1191264	Gedik et all Front Genet	BRAIN
EPHB4	P54760	3395	CIS	BIP_PGC3_noukb	UKBB-PPP_Specific	NA,+		0.0279117	0.0279117	UKBB_PPP	UKBB_PPP	0.33765	104.334	BIP	EPHB4	Proteiome	BRAIN	SMR	BrainMeta	SMR	0.0667195	0.0332055	0.0445064		37415601	10.3389/fgene.2023.1191264	Gedik et all Front Genet	BRAIN
EPHB4	P54760	3395	CIS	BIP_PGC3_noukb	UKBB-PPP_Specific	NA,+		0.0279117	0.0279117	UKBB_PPP	UKBB_PPP	0.33765	104.334	SCZ	EPHB4	Proteiome	BRAIN	SMR	BrainMeta	SMR	-0.00295897	0.0268678	0.912306		37415601	10.3389/fgene.2023.1191264	Gedik et all Front Genet	BRAIN
EPHB4	P54760	3395	CIS	BIP_PGC3_noukb	UKBB-PPP_Specific	NA,+		0.0279117	0.0279117	UKBB_PPP	UKBB_PPP	0.33765	104.334	MDD	EPHB4	Proteiome	BLOOD	SMR	eQTLGen	SMR	-0.00725633	0.00742968	0.328733		37415601	10.3389/fgene.2023.1191264	Gedik et all Front Genet	BLOOD
EPHB4	P54760	3395	CIS	BIP_PGC3_noukb	UKBB-PPP_Specific	NA,+		0.0279117	0.0279117	UKBB_PPP	UKBB_PPP	0.33765	104.334	BIP	EPHB4	Proteiome	BLOOD	SMR	eQTLGen	SMR	-0.0378332	0.0164202	0.0212189		37415601	10.3389/fgene.2023.1191264	Gedik et all Front Genet	BLOOD
EPHB4	P54760	3395	CIS	BIP_PGC3_noukb	UKBB-PPP_Specific	NA,+		0.0279117	0.0279117	UKBB_PPP	UKBB_PPP	0.33765	104.334	SCZ	EPHB4	Proteiome	BLOOD	SMR	deCODE	SMR	0.0867182	0.0771886	0.261242		37415601	10.3389/fgene.2023.1191264	Gedik et all Front Genet	BLOOD
EPHB4	P54760	3395	CIS	BIP_PGC3_noukb	UKBB-PPP_Specific	NA,+		0.0279117	0.0279117	UKBB_PPP	UKBB_PPP	0.33765	104.334	MDD	EPHB4	Proteiome	BLOOD	SMR	deCODE	SMR	0.0361991	0.0390055	0.353381		37415601	10.3389/fgene.2023.1191264	Gedik et all Front Genet	BLOOD
EPHB4	P54760	3395	CIS	BIP_PGC3_noukb	UKBB-PPP_Specific	NA,+		0.0279117	0.0279117	UKBB_PPP	UKBB_PPP	0.33765	104.334	BIP	EPHB4	Proteiome	BLOOD	SMR	deCODE	SMR	0.193641	0.0862586	0.0247755		37415601	10.3389/fgene.2023.1191264	Gedik et all Front Genet	BLOOD
EPHB4	P54760	3395	CIS	BIP_PGC3_noukb	UKBB-PPP_Specific	NA,+		0.0279117	0.0279117	UKBB_PPP	UKBB_PPP	0.33765	104.334	SCZ.Clozuk.2018	EPHB4	Transcriptome	BRAIN	TWAS	PsychENCODE	FUSION	-1.68542		0.0919		30545856	10.1126/science.aat8127	Gandal et all science	BRAIN
EPHB4	P54760	3395	CIS	BIP_PGC3_noukb	UKBB-PPP_Specific	NA,+		0.0279117	0.0279117	UKBB_PPP	UKBB_PPP	0.33765	104.334	BD.PGC.ruderferCell2018	EPHB4	Transcriptome	BRAIN	TWAS	PsychENCODE	FUSION	-0.57523		0.565		30545856	10.1126/science.aat8127	Gandal et all science	BRAIN
EPHB4	P54760	3395	CIS	BIP_PGC3_noukb	UKBB-PPP_Specific	NA,+		0.0279117	0.0279117	UKBB_PPP	UKBB_PPP	0.33765	104.334	Depression Howard et all	EPHB4	Proteiome	BRAIN	PWAS	ROS/MAP	FUSION	-0.714409		0.475		33846625	10.1038/s41593-021-00832-6	Wingo Nat Neurosci	BRAIN
EPHB4	P54760	3395	CIS	BIP_PGC3_noukb	UKBB-PPP_Specific	NA,+		0.0279117	0.0279117	UKBB_PPP	UKBB_PPP	0.33765	104.334	Schizophrenia	EPHB4	Transcriptome	brain caudate nucleus	TWAS	Gtex	Fusion			0.507681		36319771	10.1038/s41593-022-01182-7	Benjamin KJM	brain caudate nucleus
EPHB4	P54760	3395	CIS	Depression_iPSYCH_2023	UKBB-PPP_Specific	NA,+		0.0626481	0.0626481	UKBB_PPP	UKBB_PPP	0.652308	234.179	Deepression_Wray_tall	EPHB4	Transcriptome	BRAIN DLPFC	MR	PsychENCODE	TwoSampleMR	0.02	0.01	0.0956		35296807	10.1038/s41380-022-01507-9	Deng et all Mol Psychiatry	BRAIN
EPHB4	P54760	3395	CIS	Depression_iPSYCH_2023	UKBB-PPP_Specific	NA,+		0.0626481	0.0626481	UKBB_PPP	UKBB_PPP	0.652308	234.179	Deepression_Wray_tall	EPHB4	Transcriptome	BLOOD	MR	GTEx	TwoSampleMR	-0.01	0.01	0.329		35296807	10.1038/s41380-022-01507-9	Deng et all Mol Psychiatry	BLOOD
EPHB4	P54760	3395	CIS	Depression_iPSYCH_2023	UKBB-PPP_Specific	NA,+		0.0626481	0.0626481	UKBB_PPP	UKBB_PPP	0.652308	234.179	SCZ.Clozuk.2018	EPHB4	Transcriptome	BRAIN	SMR	PsychENCODE	SMR	0.00203006	0.0321664	0.95		30545856	10.1126/science.aat8127	Gandal et all science	BRAIN
EPHB4	P54760	3395	CIS	Depression_iPSYCH_2023	UKBB-PPP_Specific	NA,+		0.0626481	0.0626481	UKBB_PPP	UKBB_PPP	0.652308	234.179	BD.PGC.ruderferCell2018	EPHB4	Transcriptome	BRAIN	SMR	PsychENCODE	SMR	0.0084013	0.0499756	0.866498		30545856	10.1126/science.aat8127	Gandal et all science	BRAIN
EPHB4	P54760	3395	CIS	Depression_iPSYCH_2023	UKBB-PPP_Specific	NA,+		0.0626481	0.0626481	UKBB_PPP	UKBB_PPP	0.652308	234.179	SCZ	EPHB4	Proteiome	BLOOD	SMR	eQTLGen	SMR	-0.0160304	0.0136503	0.240252		37415601	10.3389/fgene.2023.1191264	Gedik et all Front Genet	BLOOD
EPHB4	P54760	3395	CIS	Depression_iPSYCH_2023	UKBB-PPP_Specific	NA,+		0.0626481	0.0626481	UKBB_PPP	UKBB_PPP	0.652308	234.179	MDD	EPHB4	Proteiome	BRAIN	SMR	BrainMeta	SMR	0.0221424	0.0155231	0.153749		37415601	10.3389/fgene.2023.1191264	Gedik et all Front Genet	BRAIN
EPHB4	P54760	3395	CIS	Depression_iPSYCH_2023	UKBB-PPP_Specific	NA,+		0.0626481	0.0626481	UKBB_PPP	UKBB_PPP	0.652308	234.179	BIP	EPHB4	Proteiome	BRAIN	SMR	BrainMeta	SMR	0.0667195	0.0332055	0.0445064		37415601	10.3389/fgene.2023.1191264	Gedik et all Front Genet	BRAIN
EPHB4	P54760	3395	CIS	Depression_iPSYCH_2023	UKBB-PPP_Specific	NA,+		0.0626481	0.0626481	UKBB_PPP	UKBB_PPP	0.652308	234.179	SCZ	EPHB4	Proteiome	BRAIN	SMR	BrainMeta	SMR	-0.00295897	0.0268678	0.912306		37415601	10.3389/fgene.2023.1191264	Gedik et all Front Genet	BRAIN
EPHB4	P54760	3395	CIS	Depression_iPSYCH_2023	UKBB-PPP_Specific	NA,+		0.0626481	0.0626481	UKBB_PPP	UKBB_PPP	0.652308	234.179	MDD	EPHB4	Proteiome	BLOOD	SMR	eQTLGen	SMR	-0.00725633	0.00742968	0.328733		37415601	10.3389/fgene.2023.1191264	Gedik et all Front Genet	BLOOD
EPHB4	P54760	3395	CIS	Depression_iPSYCH_2023	UKBB-PPP_Specific	NA,+		0.0626481	0.0626481	UKBB_PPP	UKBB_PPP	0.652308	234.179	BIP	EPHB4	Proteiome	BLOOD	SMR	eQTLGen	SMR	-0.0378332	0.0164202	0.0212189		37415601	10.3389/fgene.2023.1191264	Gedik et all Front Genet	BLOOD
EPHB4	P54760	3395	CIS	Depression_iPSYCH_2023	UKBB-PPP_Specific	NA,+		0.0626481	0.0626481	UKBB_PPP	UKBB_PPP	0.652308	234.179	SCZ	EPHB4	Proteiome	BLOOD	SMR	deCODE	SMR	0.0867182	0.0771886	0.261242		37415601	10.3389/fgene.2023.1191264	Gedik et all Front Genet	BLOOD
EPHB4	P54760	3395	CIS	Depression_iPSYCH_2023	UKBB-PPP_Specific	NA,+		0.0626481	0.0626481	UKBB_PPP	UKBB_PPP	0.652308	234.179	MDD	EPHB4	Proteiome	BLOOD	SMR	deCODE	SMR	0.0361991	0.0390055	0.353381		37415601	10.3389/fgene.2023.1191264	Gedik et all Front Genet	BLOOD
EPHB4	P54760	3395	CIS	Depression_iPSYCH_2023	UKBB-PPP_Specific	NA,+		0.0626481	0.0626481	UKBB_PPP	UKBB_PPP	0.652308	234.179	BIP	EPHB4	Proteiome	BLOOD	SMR	deCODE	SMR	0.193641	0.0862586	0.0247755		37415601	10.3389/fgene.2023.1191264	Gedik et all Front Genet	BLOOD
EPHB4	P54760	3395	CIS	Depression_iPSYCH_2023	UKBB-PPP_Specific	NA,+		0.0626481	0.0626481	UKBB_PPP	UKBB_PPP	0.652308	234.179	SCZ.Clozuk.2018	EPHB4	Transcriptome	BRAIN	TWAS	PsychENCODE	FUSION	-1.68542		0.0919		30545856	10.1126/science.aat8127	Gandal et all science	BRAIN
EPHB4	P54760	3395	CIS	Depression_iPSYCH_2023	UKBB-PPP_Specific	NA,+		0.0626481	0.0626481	UKBB_PPP	UKBB_PPP	0.652308	234.179	BD.PGC.ruderferCell2018	EPHB4	Transcriptome	BRAIN	TWAS	PsychENCODE	FUSION	-0.57523		0.565		30545856	10.1126/science.aat8127	Gandal et all science	BRAIN
EPHB4	P54760	3395	CIS	Depression_iPSYCH_2023	UKBB-PPP_Specific	NA,+		0.0626481	0.0626481	UKBB_PPP	UKBB_PPP	0.652308	234.179	Depression Howard et all	EPHB4	Proteiome	BRAIN	PWAS	ROS/MAP	FUSION	-0.714409		0.475		33846625	10.1038/s41593-021-00832-6	Wingo Nat Neurosci	BRAIN
EPHB4	P54760	3395	CIS	Depression_iPSYCH_2023	UKBB-PPP_Specific	NA,+		0.0626481	0.0626481	UKBB_PPP	UKBB_PPP	0.652308	234.179	Schizophrenia	EPHB4	Transcriptome	brain caudate nucleus	TWAS	Gtex	Fusion			0.507681		36319771	10.1038/s41593-022-01182-7	Benjamin KJM	brain caudate nucleus
EPHB4	P54760	3395	CIS	Cognition_Meta	UKBB-PPP_Specific	NA,-		0.227416	0.227416	UKBB_PPP	UKBB_PPP	0.892004	850.08	Deepression_Wray_tall	EPHB4	Transcriptome	BRAIN DLPFC	MR	PsychENCODE	TwoSampleMR	0.02	0.01	0.0956		35296807	10.1038/s41380-022-01507-9	Deng et all Mol Psychiatry	BRAIN
EPHB4	P54760	3395	CIS	Cognition_Meta	UKBB-PPP_Specific	NA,-		0.227416	0.227416	UKBB_PPP	UKBB_PPP	0.892004	850.08	Deepression_Wray_tall	EPHB4	Transcriptome	BLOOD	MR	GTEx	TwoSampleMR	-0.01	0.01	0.329		35296807	10.1038/s41380-022-01507-9	Deng et all Mol Psychiatry	BLOOD
EPHB4	P54760	3395	CIS	Cognition_Meta	UKBB-PPP_Specific	NA,-		0.227416	0.227416	UKBB_PPP	UKBB_PPP	0.892004	850.08	SCZ.Clozuk.2018	EPHB4	Transcriptome	BRAIN	SMR	PsychENCODE	SMR	0.00203006	0.0321664	0.95		30545856	10.1126/science.aat8127	Gandal et all science	BRAIN
EPHB4	P54760	3395	CIS	Cognition_Meta	UKBB-PPP_Specific	NA,-		0.227416	0.227416	UKBB_PPP	UKBB_PPP	0.892004	850.08	BD.PGC.ruderferCell2018	EPHB4	Transcriptome	BRAIN	SMR	PsychENCODE	SMR	0.0084013	0.0499756	0.866498		30545856	10.1126/science.aat8127	Gandal et all science	BRAIN
EPHB4	P54760	3395	CIS	Cognition_Meta	UKBB-PPP_Specific	NA,-		0.227416	0.227416	UKBB_PPP	UKBB_PPP	0.892004	850.08	SCZ	EPHB4	Proteiome	BLOOD	SMR	eQTLGen	SMR	-0.0160304	0.0136503	0.240252		37415601	10.3389/fgene.2023.1191264	Gedik et all Front Genet	BLOOD
EPHB4	P54760	3395	CIS	Cognition_Meta	UKBB-PPP_Specific	NA,-		0.227416	0.227416	UKBB_PPP	UKBB_PPP	0.892004	850.08	MDD	EPHB4	Proteiome	BRAIN	SMR	BrainMeta	SMR	0.0221424	0.0155231	0.153749		37415601	10.3389/fgene.2023.1191264	Gedik et all Front Genet	BRAIN
EPHB4	P54760	3395	CIS	Cognition_Meta	UKBB-PPP_Specific	NA,-		0.227416	0.227416	UKBB_PPP	UKBB_PPP	0.892004	850.08	BIP	EPHB4	Proteiome	BRAIN	SMR	BrainMeta	SMR	0.0667195	0.0332055	0.0445064		37415601	10.3389/fgene.2023.1191264	Gedik et all Front Genet	BRAIN
EPHB4	P54760	3395	CIS	Cognition_Meta	UKBB-PPP_Specific	NA,-		0.227416	0.227416	UKBB_PPP	UKBB_PPP	0.892004	850.08	SCZ	EPHB4	Proteiome	BRAIN	SMR	BrainMeta	SMR	-0.00295897	0.0268678	0.912306		37415601	10.3389/fgene.2023.1191264	Gedik et all Front Genet	BRAIN
EPHB4	P54760	3395	CIS	Cognition_Meta	UKBB-PPP_Specific	NA,-		0.227416	0.227416	UKBB_PPP	UKBB_PPP	0.892004	850.08	MDD	EPHB4	Proteiome	BLOOD	SMR	eQTLGen	SMR	-0.00725633	0.00742968	0.328733		37415601	10.3389/fgene.2023.1191264	Gedik et all Front Genet	BLOOD
EPHB4	P54760	3395	CIS	Cognition_Meta	UKBB-PPP_Specific	NA,-		0.227416	0.227416	UKBB_PPP	UKBB_PPP	0.892004	850.08	BIP	EPHB4	Proteiome	BLOOD	SMR	eQTLGen	SMR	-0.0378332	0.0164202	0.0212189		37415601	10.3389/fgene.2023.1191264	Gedik et all Front Genet	BLOOD
EPHB4	P54760	3395	CIS	Cognition_Meta	UKBB-PPP_Specific	NA,-		0.227416	0.227416	UKBB_PPP	UKBB_PPP	0.892004	850.08	SCZ	EPHB4	Proteiome	BLOOD	SMR	deCODE	SMR	0.0867182	0.0771886	0.261242		37415601	10.3389/fgene.2023.1191264	Gedik et all Front Genet	BLOOD
EPHB4	P54760	3395	CIS	Cognition_Meta	UKBB-PPP_Specific	NA,-		0.227416	0.227416	UKBB_PPP	UKBB_PPP	0.892004	850.08	MDD	EPHB4	Proteiome	BLOOD	SMR	deCODE	SMR	0.0361991	0.0390055	0.353381		37415601	10.3389/fgene.2023.1191264	Gedik et all Front Genet	BLOOD
EPHB4	P54760	3395	CIS	Cognition_Meta	UKBB-PPP_Specific	NA,-		0.227416	0.227416	UKBB_PPP	UKBB_PPP	0.892004	850.08	BIP	EPHB4	Proteiome	BLOOD	SMR	deCODE	SMR	0.193641	0.0862586	0.0247755		37415601	10.3389/fgene.2023.1191264	Gedik et all Front Genet	BLOOD
EPHB4	P54760	3395	CIS	Cognition_Meta	UKBB-PPP_Specific	NA,-		0.227416	0.227416	UKBB_PPP	UKBB_PPP	0.892004	850.08	SCZ.Clozuk.2018	EPHB4	Transcriptome	BRAIN	TWAS	PsychENCODE	FUSION	-1.68542		0.0919		30545856	10.1126/science.aat8127	Gandal et all science	BRAIN
EPHB4	P54760	3395	CIS	Cognition_Meta	UKBB-PPP_Specific	NA,-		0.227416	0.227416	UKBB_PPP	UKBB_PPP	0.892004	850.08	BD.PGC.ruderferCell2018	EPHB4	Transcriptome	BRAIN	TWAS	PsychENCODE	FUSION	-0.57523		0.565		30545856	10.1126/science.aat8127	Gandal et all science	BRAIN
EPHB4	P54760	3395	CIS	Cognition_Meta	UKBB-PPP_Specific	NA,-		0.227416	0.227416	UKBB_PPP	UKBB_PPP	0.892004	850.08	Depression Howard et all	EPHB4	Proteiome	BRAIN	PWAS	ROS/MAP	FUSION	-0.714409		0.475		33846625	10.1038/s41593-021-00832-6	Wingo Nat Neurosci	BRAIN
EPHB4	P54760	3395	CIS	Cognition_Meta	UKBB-PPP_Specific	NA,-		0.227416	0.227416	UKBB_PPP	UKBB_PPP	0.892004	850.08	Schizophrenia	EPHB4	Transcriptome	brain caudate nucleus	TWAS	Gtex	Fusion			0.507681		36319771	10.1038/s41593-022-01182-7	Benjamin KJM	brain caudate nucleus
EPHB4	P54760	3395	CIS	PGC3_SCZ_NoUKB	UKBB-PPP_Specific	NA,+		0.264127	0.264127	UKBB_PPP	UKBB_PPP	0.923578	987.305	Deepression_Wray_tall	EPHB4	Transcriptome	BRAIN DLPFC	MR	PsychENCODE	TwoSampleMR	0.02	0.01	0.0956		35296807	10.1038/s41380-022-01507-9	Deng et all Mol Psychiatry	BRAIN
EPHB4	P54760	3395	CIS	PGC3_SCZ_NoUKB	UKBB-PPP_Specific	NA,+		0.264127	0.264127	UKBB_PPP	UKBB_PPP	0.923578	987.305	Deepression_Wray_tall	EPHB4	Transcriptome	BLOOD	MR	GTEx	TwoSampleMR	-0.01	0.01	0.329		35296807	10.1038/s41380-022-01507-9	Deng et all Mol Psychiatry	BLOOD
EPHB4	P54760	3395	CIS	PGC3_SCZ_NoUKB	UKBB-PPP_Specific	NA,+		0.264127	0.264127	UKBB_PPP	UKBB_PPP	0.923578	987.305	SCZ.Clozuk.2018	EPHB4	Transcriptome	BRAIN	SMR	PsychENCODE	SMR	0.00203006	0.0321664	0.95		30545856	10.1126/science.aat8127	Gandal et all science	BRAIN
EPHB4	P54760	3395	CIS	PGC3_SCZ_NoUKB	UKBB-PPP_Specific	NA,+		0.264127	0.264127	UKBB_PPP	UKBB_PPP	0.923578	987.305	BD.PGC.ruderferCell2018	EPHB4	Transcriptome	BRAIN	SMR	PsychENCODE	SMR	0.0084013	0.0499756	0.866498		30545856	10.1126/science.aat8127	Gandal et all science	BRAIN
EPHB4	P54760	3395	CIS	PGC3_SCZ_NoUKB	UKBB-PPP_Specific	NA,+		0.264127	0.264127	UKBB_PPP	UKBB_PPP	0.923578	987.305	SCZ	EPHB4	Proteiome	BLOOD	SMR	eQTLGen	SMR	-0.0160304	0.0136503	0.240252		37415601	10.3389/fgene.2023.1191264	Gedik et all Front Genet	BLOOD
EPHB4	P54760	3395	CIS	PGC3_SCZ_NoUKB	UKBB-PPP_Specific	NA,+		0.264127	0.264127	UKBB_PPP	UKBB_PPP	0.923578	987.305	MDD	EPHB4	Proteiome	BRAIN	SMR	BrainMeta	SMR	0.0221424	0.0155231	0.153749		37415601	10.3389/fgene.2023.1191264	Gedik et all Front Genet	BRAIN
EPHB4	P54760	3395	CIS	PGC3_SCZ_NoUKB	UKBB-PPP_Specific	NA,+		0.264127	0.264127	UKBB_PPP	UKBB_PPP	0.923578	987.305	BIP	EPHB4	Proteiome	BRAIN	SMR	BrainMeta	SMR	0.0667195	0.0332055	0.0445064		37415601	10.3389/fgene.2023.1191264	Gedik et all Front Genet	BRAIN
EPHB4	P54760	3395	CIS	PGC3_SCZ_NoUKB	UKBB-PPP_Specific	NA,+		0.264127	0.264127	UKBB_PPP	UKBB_PPP	0.923578	987.305	SCZ	EPHB4	Proteiome	BRAIN	SMR	BrainMeta	SMR	-0.00295897	0.0268678	0.912306		37415601	10.3389/fgene.2023.1191264	Gedik et all Front Genet	BRAIN
EPHB4	P54760	3395	CIS	PGC3_SCZ_NoUKB	UKBB-PPP_Specific	NA,+		0.264127	0.264127	UKBB_PPP	UKBB_PPP	0.923578	987.305	MDD	EPHB4	Proteiome	BLOOD	SMR	eQTLGen	SMR	-0.00725633	0.00742968	0.328733		37415601	10.3389/fgene.2023.1191264	Gedik et all Front Genet	BLOOD
EPHB4	P54760	3395	CIS	PGC3_SCZ_NoUKB	UKBB-PPP_Specific	NA,+		0.264127	0.264127	UKBB_PPP	UKBB_PPP	0.923578	987.305	BIP	EPHB4	Proteiome	BLOOD	SMR	eQTLGen	SMR	-0.0378332	0.0164202	0.0212189		37415601	10.3389/fgene.2023.1191264	Gedik et all Front Genet	BLOOD
EPHB4	P54760	3395	CIS	PGC3_SCZ_NoUKB	UKBB-PPP_Specific	NA,+		0.264127	0.264127	UKBB_PPP	UKBB_PPP	0.923578	987.305	SCZ	EPHB4	Proteiome	BLOOD	SMR	deCODE	SMR	0.0867182	0.0771886	0.261242		37415601	10.3389/fgene.2023.1191264	Gedik et all Front Genet	BLOOD
EPHB4	P54760	3395	CIS	PGC3_SCZ_NoUKB	UKBB-PPP_Specific	NA,+		0.264127	0.264127	UKBB_PPP	UKBB_PPP	0.923578	987.305	MDD	EPHB4	Proteiome	BLOOD	SMR	deCODE	SMR	0.0361991	0.0390055	0.353381		37415601	10.3389/fgene.2023.1191264	Gedik et all Front Genet	BLOOD
EPHB4	P54760	3395	CIS	PGC3_SCZ_NoUKB	UKBB-PPP_Specific	NA,+		0.264127	0.264127	UKBB_PPP	UKBB_PPP	0.923578	987.305	BIP	EPHB4	Proteiome	BLOOD	SMR	deCODE	SMR	0.193641	0.0862586	0.0247755		37415601	10.3389/fgene.2023.1191264	Gedik et all Front Genet	BLOOD
EPHB4	P54760	3395	CIS	PGC3_SCZ_NoUKB	UKBB-PPP_Specific	NA,+		0.264127	0.264127	UKBB_PPP	UKBB_PPP	0.923578	987.305	SCZ.Clozuk.2018	EPHB4	Transcriptome	BRAIN	TWAS	PsychENCODE	FUSION	-1.68542		0.0919		30545856	10.1126/science.aat8127	Gandal et all science	BRAIN
EPHB4	P54760	3395	CIS	PGC3_SCZ_NoUKB	UKBB-PPP_Specific	NA,+		0.264127	0.264127	UKBB_PPP	UKBB_PPP	0.923578	987.305	BD.PGC.ruderferCell2018	EPHB4	Transcriptome	BRAIN	TWAS	PsychENCODE	FUSION	-0.57523		0.565		30545856	10.1126/science.aat8127	Gandal et all science	BRAIN
EPHB4	P54760	3395	CIS	PGC3_SCZ_NoUKB	UKBB-PPP_Specific	NA,+		0.264127	0.264127	UKBB_PPP	UKBB_PPP	0.923578	987.305	Depression Howard et all	EPHB4	Proteiome	BRAIN	PWAS	ROS/MAP	FUSION	-0.714409		0.475		33846625	10.1038/s41593-021-00832-6	Wingo Nat Neurosci	BRAIN
EPHB4	P54760	3395	CIS	PGC3_SCZ_NoUKB	UKBB-PPP_Specific	NA,+		0.264127	0.264127	UKBB_PPP	UKBB_PPP	0.923578	987.305	Schizophrenia	EPHB4	Transcriptome	brain caudate nucleus	TWAS	Gtex	Fusion			0.507681		36319771	10.1038/s41593-022-01182-7	Benjamin KJM	brain caudate nucleus
EPHB4	P54760	3395	TRANS	BIP_PGC3_noukb	BOTH	+,+	0.498181	0.417335	0.498181	UKBB_PPP	metap	0.846982	2842.47	Deepression_Wray_tall	EPHB4	Transcriptome	BRAIN DLPFC	MR	PsychENCODE	TwoSampleMR	0.02	0.01	0.0956		35296807	10.1038/s41380-022-01507-9	Deng et all Mol Psychiatry	BRAIN
EPHB4	P54760	3395	TRANS	BIP_PGC3_noukb	BOTH	+,+	0.498181	0.417335	0.498181	UKBB_PPP	metap	0.846982	2842.47	Deepression_Wray_tall	EPHB4	Transcriptome	BLOOD	MR	GTEx	TwoSampleMR	-0.01	0.01	0.329		35296807	10.1038/s41380-022-01507-9	Deng et all Mol Psychiatry	BLOOD
EPHB4	P54760	3395	TRANS	BIP_PGC3_noukb	BOTH	+,+	0.498181	0.417335	0.498181	UKBB_PPP	metap	0.846982	2842.47	SCZ.Clozuk.2018	EPHB4	Transcriptome	BRAIN	SMR	PsychENCODE	SMR	0.00203006	0.0321664	0.95		30545856	10.1126/science.aat8127	Gandal et all science	BRAIN
EPHB4	P54760	3395	TRANS	BIP_PGC3_noukb	BOTH	+,+	0.498181	0.417335	0.498181	UKBB_PPP	metap	0.846982	2842.47	BD.PGC.ruderferCell2018	EPHB4	Transcriptome	BRAIN	SMR	PsychENCODE	SMR	0.0084013	0.0499756	0.866498		30545856	10.1126/science.aat8127	Gandal et all science	BRAIN
EPHB4	P54760	3395	TRANS	BIP_PGC3_noukb	BOTH	+,+	0.498181	0.417335	0.498181	UKBB_PPP	metap	0.846982	2842.47	SCZ	EPHB4	Proteiome	BLOOD	SMR	eQTLGen	SMR	-0.0160304	0.0136503	0.240252		37415601	10.3389/fgene.2023.1191264	Gedik et all Front Genet	BLOOD
EPHB4	P54760	3395	TRANS	BIP_PGC3_noukb	BOTH	+,+	0.498181	0.417335	0.498181	UKBB_PPP	metap	0.846982	2842.47	MDD	EPHB4	Proteiome	BRAIN	SMR	BrainMeta	SMR	0.0221424	0.0155231	0.153749		37415601	10.3389/fgene.2023.1191264	Gedik et all Front Genet	BRAIN
EPHB4	P54760	3395	TRANS	BIP_PGC3_noukb	BOTH	+,+	0.498181	0.417335	0.498181	UKBB_PPP	metap	0.846982	2842.47	BIP	EPHB4	Proteiome	BRAIN	SMR	BrainMeta	SMR	0.0667195	0.0332055	0.0445064		37415601	10.3389/fgene.2023.1191264	Gedik et all Front Genet	BRAIN
EPHB4	P54760	3395	TRANS	BIP_PGC3_noukb	BOTH	+,+	0.498181	0.417335	0.498181	UKBB_PPP	metap	0.846982	2842.47	SCZ	EPHB4	Proteiome	BRAIN	SMR	BrainMeta	SMR	-0.00295897	0.0268678	0.912306		37415601	10.3389/fgene.2023.1191264	Gedik et all Front Genet	BRAIN
EPHB4	P54760	3395	TRANS	BIP_PGC3_noukb	BOTH	+,+	0.498181	0.417335	0.498181	UKBB_PPP	metap	0.846982	2842.47	MDD	EPHB4	Proteiome	BLOOD	SMR	eQTLGen	SMR	-0.00725633	0.00742968	0.328733		37415601	10.3389/fgene.2023.1191264	Gedik et all Front Genet	BLOOD
EPHB4	P54760	3395	TRANS	BIP_PGC3_noukb	BOTH	+,+	0.498181	0.417335	0.498181	UKBB_PPP	metap	0.846982	2842.47	BIP	EPHB4	Proteiome	BLOOD	SMR	eQTLGen	SMR	-0.0378332	0.0164202	0.0212189		37415601	10.3389/fgene.2023.1191264	Gedik et all Front Genet	BLOOD
EPHB4	P54760	3395	TRANS	BIP_PGC3_noukb	BOTH	+,+	0.498181	0.417335	0.498181	UKBB_PPP	metap	0.846982	2842.47	SCZ	EPHB4	Proteiome	BLOOD	SMR	deCODE	SMR	0.0867182	0.0771886	0.261242		37415601	10.3389/fgene.2023.1191264	Gedik et all Front Genet	BLOOD
EPHB4	P54760	3395	TRANS	BIP_PGC3_noukb	BOTH	+,+	0.498181	0.417335	0.498181	UKBB_PPP	metap	0.846982	2842.47	MDD	EPHB4	Proteiome	BLOOD	SMR	deCODE	SMR	0.0361991	0.0390055	0.353381		37415601	10.3389/fgene.2023.1191264	Gedik et all Front Genet	BLOOD
EPHB4	P54760	3395	TRANS	BIP_PGC3_noukb	BOTH	+,+	0.498181	0.417335	0.498181	UKBB_PPP	metap	0.846982	2842.47	BIP	EPHB4	Proteiome	BLOOD	SMR	deCODE	SMR	0.193641	0.0862586	0.0247755		37415601	10.3389/fgene.2023.1191264	Gedik et all Front Genet	BLOOD
EPHB4	P54760	3395	TRANS	BIP_PGC3_noukb	BOTH	+,+	0.498181	0.417335	0.498181	UKBB_PPP	metap	0.846982	2842.47	SCZ.Clozuk.2018	EPHB4	Transcriptome	BRAIN	TWAS	PsychENCODE	FUSION	-1.68542		0.0919		30545856	10.1126/science.aat8127	Gandal et all science	BRAIN
EPHB4	P54760	3395	TRANS	BIP_PGC3_noukb	BOTH	+,+	0.498181	0.417335	0.498181	UKBB_PPP	metap	0.846982	2842.47	BD.PGC.ruderferCell2018	EPHB4	Transcriptome	BRAIN	TWAS	PsychENCODE	FUSION	-0.57523		0.565		30545856	10.1126/science.aat8127	Gandal et all science	BRAIN
EPHB4	P54760	3395	TRANS	BIP_PGC3_noukb	BOTH	+,+	0.498181	0.417335	0.498181	UKBB_PPP	metap	0.846982	2842.47	Depression Howard et all	EPHB4	Proteiome	BRAIN	PWAS	ROS/MAP	FUSION	-0.714409		0.475		33846625	10.1038/s41593-021-00832-6	Wingo Nat Neurosci	BRAIN
EPHB4	P54760	3395	TRANS	BIP_PGC3_noukb	BOTH	+,+	0.498181	0.417335	0.498181	UKBB_PPP	metap	0.846982	2842.47	Schizophrenia	EPHB4	Transcriptome	brain caudate nucleus	TWAS	Gtex	Fusion			0.507681		36319771	10.1038/s41593-022-01182-7	Benjamin KJM	brain caudate nucleus
EPHB4	P54760	3395	TRANS	Cognition_Meta	BOTH	+,+	0.0500008	0.0318785	0.273072	UKBB_PPP	DECODE	0.281249	217.124	Deepression_Wray_tall	EPHB4	Transcriptome	BRAIN DLPFC	MR	PsychENCODE	TwoSampleMR	0.02	0.01	0.0956		35296807	10.1038/s41380-022-01507-9	Deng et all Mol Psychiatry	BRAIN
EPHB4	P54760	3395	TRANS	Cognition_Meta	BOTH	+,+	0.0500008	0.0318785	0.273072	UKBB_PPP	DECODE	0.281249	217.124	Deepression_Wray_tall	EPHB4	Transcriptome	BLOOD	MR	GTEx	TwoSampleMR	-0.01	0.01	0.329		35296807	10.1038/s41380-022-01507-9	Deng et all Mol Psychiatry	BLOOD
EPHB4	P54760	3395	TRANS	Cognition_Meta	BOTH	+,+	0.0500008	0.0318785	0.273072	UKBB_PPP	DECODE	0.281249	217.124	SCZ.Clozuk.2018	EPHB4	Transcriptome	BRAIN	SMR	PsychENCODE	SMR	0.00203006	0.0321664	0.95		30545856	10.1126/science.aat8127	Gandal et all science	BRAIN
EPHB4	P54760	3395	TRANS	Cognition_Meta	BOTH	+,+	0.0500008	0.0318785	0.273072	UKBB_PPP	DECODE	0.281249	217.124	BD.PGC.ruderferCell2018	EPHB4	Transcriptome	BRAIN	SMR	PsychENCODE	SMR	0.0084013	0.0499756	0.866498		30545856	10.1126/science.aat8127	Gandal et all science	BRAIN
EPHB4	P54760	3395	TRANS	Cognition_Meta	BOTH	+,+	0.0500008	0.0318785	0.273072	UKBB_PPP	DECODE	0.281249	217.124	SCZ	EPHB4	Proteiome	BLOOD	SMR	eQTLGen	SMR	-0.0160304	0.0136503	0.240252		37415601	10.3389/fgene.2023.1191264	Gedik et all Front Genet	BLOOD
EPHB4	P54760	3395	TRANS	Cognition_Meta	BOTH	+,+	0.0500008	0.0318785	0.273072	UKBB_PPP	DECODE	0.281249	217.124	MDD	EPHB4	Proteiome	BRAIN	SMR	BrainMeta	SMR	0.0221424	0.0155231	0.153749		37415601	10.3389/fgene.2023.1191264	Gedik et all Front Genet	BRAIN
EPHB4	P54760	3395	TRANS	Cognition_Meta	BOTH	+,+	0.0500008	0.0318785	0.273072	UKBB_PPP	DECODE	0.281249	217.124	BIP	EPHB4	Proteiome	BRAIN	SMR	BrainMeta	SMR	0.0667195	0.0332055	0.0445064		37415601	10.3389/fgene.2023.1191264	Gedik et all Front Genet	BRAIN
EPHB4	P54760	3395	TRANS	Cognition_Meta	BOTH	+,+	0.0500008	0.0318785	0.273072	UKBB_PPP	DECODE	0.281249	217.124	SCZ	EPHB4	Proteiome	BRAIN	SMR	BrainMeta	SMR	-0.00295897	0.0268678	0.912306		37415601	10.3389/fgene.2023.1191264	Gedik et all Front Genet	BRAIN
EPHB4	P54760	3395	TRANS	Cognition_Meta	BOTH	+,+	0.0500008	0.0318785	0.273072	UKBB_PPP	DECODE	0.281249	217.124	MDD	EPHB4	Proteiome	BLOOD	SMR	eQTLGen	SMR	-0.00725633	0.00742968	0.328733		37415601	10.3389/fgene.2023.1191264	Gedik et all Front Genet	BLOOD
EPHB4	P54760	3395	TRANS	Cognition_Meta	BOTH	+,+	0.0500008	0.0318785	0.273072	UKBB_PPP	DECODE	0.281249	217.124	BIP	EPHB4	Proteiome	BLOOD	SMR	eQTLGen	SMR	-0.0378332	0.0164202	0.0212189		37415601	10.3389/fgene.2023.1191264	Gedik et all Front Genet	BLOOD
EPHB4	P54760	3395	TRANS	Cognition_Meta	BOTH	+,+	0.0500008	0.0318785	0.273072	UKBB_PPP	DECODE	0.281249	217.124	SCZ	EPHB4	Proteiome	BLOOD	SMR	deCODE	SMR	0.0867182	0.0771886	0.261242		37415601	10.3389/fgene.2023.1191264	Gedik et all Front Genet	BLOOD
EPHB4	P54760	3395	TRANS	Cognition_Meta	BOTH	+,+	0.0500008	0.0318785	0.273072	UKBB_PPP	DECODE	0.281249	217.124	MDD	EPHB4	Proteiome	BLOOD	SMR	deCODE	SMR	0.0361991	0.0390055	0.353381		37415601	10.3389/fgene.2023.1191264	Gedik et all Front Genet	BLOOD
EPHB4	P54760	3395	TRANS	Cognition_Meta	BOTH	+,+	0.0500008	0.0318785	0.273072	UKBB_PPP	DECODE	0.281249	217.124	BIP	EPHB4	Proteiome	BLOOD	SMR	deCODE	SMR	0.193641	0.0862586	0.0247755		37415601	10.3389/fgene.2023.1191264	Gedik et all Front Genet	BLOOD
EPHB4	P54760	3395	TRANS	Cognition_Meta	BOTH	+,+	0.0500008	0.0318785	0.273072	UKBB_PPP	DECODE	0.281249	217.124	SCZ.Clozuk.2018	EPHB4	Transcriptome	BRAIN	TWAS	PsychENCODE	FUSION	-1.68542		0.0919		30545856	10.1126/science.aat8127	Gandal et all science	BRAIN
EPHB4	P54760	3395	TRANS	Cognition_Meta	BOTH	+,+	0.0500008	0.0318785	0.273072	UKBB_PPP	DECODE	0.281249	217.124	BD.PGC.ruderferCell2018	EPHB4	Transcriptome	BRAIN	TWAS	PsychENCODE	FUSION	-0.57523		0.565		30545856	10.1126/science.aat8127	Gandal et all science	BRAIN
EPHB4	P54760	3395	TRANS	Cognition_Meta	BOTH	+,+	0.0500008	0.0318785	0.273072	UKBB_PPP	DECODE	0.281249	217.124	Depression Howard et all	EPHB4	Proteiome	BRAIN	PWAS	ROS/MAP	FUSION	-0.714409		0.475		33846625	10.1038/s41593-021-00832-6	Wingo Nat Neurosci	BRAIN
EPHB4	P54760	3395	TRANS	Cognition_Meta	BOTH	+,+	0.0500008	0.0318785	0.273072	UKBB_PPP	DECODE	0.281249	217.124	Schizophrenia	EPHB4	Transcriptome	brain caudate nucleus	TWAS	Gtex	Fusion			0.507681		36319771	10.1038/s41593-022-01182-7	Benjamin KJM	brain caudate nucleus
EPHB4	P54760	3395	TRANS	Depression_iPSYCH_2023	BOTH	+,+	0.173308	0.0823968	0.502717	UKBB_PPP	DECODE	1.03543	561.204	Deepression_Wray_tall	EPHB4	Transcriptome	BRAIN DLPFC	MR	PsychENCODE	TwoSampleMR	0.02	0.01	0.0956		35296807	10.1038/s41380-022-01507-9	Deng et all Mol Psychiatry	BRAIN
EPHB4	P54760	3395	TRANS	Depression_iPSYCH_2023	BOTH	+,+	0.173308	0.0823968	0.502717	UKBB_PPP	DECODE	1.03543	561.204	Deepression_Wray_tall	EPHB4	Transcriptome	BLOOD	MR	GTEx	TwoSampleMR	-0.01	0.01	0.329		35296807	10.1038/s41380-022-01507-9	Deng et all Mol Psychiatry	BLOOD
EPHB4	P54760	3395	TRANS	Depression_iPSYCH_2023	BOTH	+,+	0.173308	0.0823968	0.502717	UKBB_PPP	DECODE	1.03543	561.204	SCZ.Clozuk.2018	EPHB4	Transcriptome	BRAIN	SMR	PsychENCODE	SMR	0.00203006	0.0321664	0.95		30545856	10.1126/science.aat8127	Gandal et all science	BRAIN
EPHB4	P54760	3395	TRANS	Depression_iPSYCH_2023	BOTH	+,+	0.173308	0.0823968	0.502717	UKBB_PPP	DECODE	1.03543	561.204	BD.PGC.ruderferCell2018	EPHB4	Transcriptome	BRAIN	SMR	PsychENCODE	SMR	0.0084013	0.0499756	0.866498		30545856	10.1126/science.aat8127	Gandal et all science	BRAIN
EPHB4	P54760	3395	TRANS	Depression_iPSYCH_2023	BOTH	+,+	0.173308	0.0823968	0.502717	UKBB_PPP	DECODE	1.03543	561.204	SCZ	EPHB4	Proteiome	BLOOD	SMR	eQTLGen	SMR	-0.0160304	0.0136503	0.240252		37415601	10.3389/fgene.2023.1191264	Gedik et all Front Genet	BLOOD
EPHB4	P54760	3395	TRANS	Depression_iPSYCH_2023	BOTH	+,+	0.173308	0.0823968	0.502717	UKBB_PPP	DECODE	1.03543	561.204	MDD	EPHB4	Proteiome	BRAIN	SMR	BrainMeta	SMR	0.0221424	0.0155231	0.153749		37415601	10.3389/fgene.2023.1191264	Gedik et all Front Genet	BRAIN
EPHB4	P54760	3395	TRANS	Depression_iPSYCH_2023	BOTH	+,+	0.173308	0.0823968	0.502717	UKBB_PPP	DECODE	1.03543	561.204	BIP	EPHB4	Proteiome	BRAIN	SMR	BrainMeta	SMR	0.0667195	0.0332055	0.0445064		37415601	10.3389/fgene.2023.1191264	Gedik et all Front Genet	BRAIN
EPHB4	P54760	3395	TRANS	Depression_iPSYCH_2023	BOTH	+,+	0.173308	0.0823968	0.502717	UKBB_PPP	DECODE	1.03543	561.204	SCZ	EPHB4	Proteiome	BRAIN	SMR	BrainMeta	SMR	-0.00295897	0.0268678	0.912306		37415601	10.3389/fgene.2023.1191264	Gedik et all Front Genet	BRAIN
EPHB4	P54760	3395	TRANS	Depression_iPSYCH_2023	BOTH	+,+	0.173308	0.0823968	0.502717	UKBB_PPP	DECODE	1.03543	561.204	MDD	EPHB4	Proteiome	BLOOD	SMR	eQTLGen	SMR	-0.00725633	0.00742968	0.328733		37415601	10.3389/fgene.2023.1191264	Gedik et all Front Genet	BLOOD
EPHB4	P54760	3395	TRANS	Depression_iPSYCH_2023	BOTH	+,+	0.173308	0.0823968	0.502717	UKBB_PPP	DECODE	1.03543	561.204	BIP	EPHB4	Proteiome	BLOOD	SMR	eQTLGen	SMR	-0.0378332	0.0164202	0.0212189		37415601	10.3389/fgene.2023.1191264	Gedik et all Front Genet	BLOOD
EPHB4	P54760	3395	TRANS	Depression_iPSYCH_2023	BOTH	+,+	0.173308	0.0823968	0.502717	UKBB_PPP	DECODE	1.03543	561.204	SCZ	EPHB4	Proteiome	BLOOD	SMR	deCODE	SMR	0.0867182	0.0771886	0.261242		37415601	10.3389/fgene.2023.1191264	Gedik et all Front Genet	BLOOD
EPHB4	P54760	3395	TRANS	Depression_iPSYCH_2023	BOTH	+,+	0.173308	0.0823968	0.502717	UKBB_PPP	DECODE	1.03543	561.204	MDD	EPHB4	Proteiome	BLOOD	SMR	deCODE	SMR	0.0361991	0.0390055	0.353381		37415601	10.3389/fgene.2023.1191264	Gedik et all Front Genet	BLOOD
EPHB4	P54760	3395	TRANS	Depression_iPSYCH_2023	BOTH	+,+	0.173308	0.0823968	0.502717	UKBB_PPP	DECODE	1.03543	561.204	BIP	EPHB4	Proteiome	BLOOD	SMR	deCODE	SMR	0.193641	0.0862586	0.0247755		37415601	10.3389/fgene.2023.1191264	Gedik et all Front Genet	BLOOD
EPHB4	P54760	3395	TRANS	Depression_iPSYCH_2023	BOTH	+,+	0.173308	0.0823968	0.502717	UKBB_PPP	DECODE	1.03543	561.204	SCZ.Clozuk.2018	EPHB4	Transcriptome	BRAIN	TWAS	PsychENCODE	FUSION	-1.68542		0.0919		30545856	10.1126/science.aat8127	Gandal et all science	BRAIN
EPHB4	P54760	3395	TRANS	Depression_iPSYCH_2023	BOTH	+,+	0.173308	0.0823968	0.502717	UKBB_PPP	DECODE	1.03543	561.204	BD.PGC.ruderferCell2018	EPHB4	Transcriptome	BRAIN	TWAS	PsychENCODE	FUSION	-0.57523		0.565		30545856	10.1126/science.aat8127	Gandal et all science	BRAIN
EPHB4	P54760	3395	TRANS	Depression_iPSYCH_2023	BOTH	+,+	0.173308	0.0823968	0.502717	UKBB_PPP	DECODE	1.03543	561.204	Depression Howard et all	EPHB4	Proteiome	BRAIN	PWAS	ROS/MAP	FUSION	-0.714409		0.475		33846625	10.1038/s41593-021-00832-6	Wingo Nat Neurosci	BRAIN
EPHB4	P54760	3395	TRANS	Depression_iPSYCH_2023	BOTH	+,+	0.173308	0.0823968	0.502717	UKBB_PPP	DECODE	1.03543	561.204	Schizophrenia	EPHB4	Transcriptome	brain caudate nucleus	TWAS	Gtex	Fusion			0.507681		36319771	10.1038/s41593-022-01182-7	Benjamin KJM	brain caudate nucleus
EPHB4	P54760	3395	TRANS	PGC3_SCZ_NoUKB	BOTH	-,-	0.135944	0.135944	0.198812	metap	DECODE	0.486557	925.918	Deepression_Wray_tall	EPHB4	Transcriptome	BRAIN DLPFC	MR	PsychENCODE	TwoSampleMR	0.02	0.01	0.0956		35296807	10.1038/s41380-022-01507-9	Deng et all Mol Psychiatry	BRAIN
EPHB4	P54760	3395	TRANS	PGC3_SCZ_NoUKB	BOTH	-,-	0.135944	0.135944	0.198812	metap	DECODE	0.486557	925.918	Deepression_Wray_tall	EPHB4	Transcriptome	BLOOD	MR	GTEx	TwoSampleMR	-0.01	0.01	0.329		35296807	10.1038/s41380-022-01507-9	Deng et all Mol Psychiatry	BLOOD
EPHB4	P54760	3395	TRANS	PGC3_SCZ_NoUKB	BOTH	-,-	0.135944	0.135944	0.198812	metap	DECODE	0.486557	925.918	SCZ.Clozuk.2018	EPHB4	Transcriptome	BRAIN	SMR	PsychENCODE	SMR	0.00203006	0.0321664	0.95		30545856	10.1126/science.aat8127	Gandal et all science	BRAIN
EPHB4	P54760	3395	TRANS	PGC3_SCZ_NoUKB	BOTH	-,-	0.135944	0.135944	0.198812	metap	DECODE	0.486557	925.918	BD.PGC.ruderferCell2018	EPHB4	Transcriptome	BRAIN	SMR	PsychENCODE	SMR	0.0084013	0.0499756	0.866498		30545856	10.1126/science.aat8127	Gandal et all science	BRAIN
EPHB4	P54760	3395	TRANS	PGC3_SCZ_NoUKB	BOTH	-,-	0.135944	0.135944	0.198812	metap	DECODE	0.486557	925.918	SCZ	EPHB4	Proteiome	BLOOD	SMR	eQTLGen	SMR	-0.0160304	0.0136503	0.240252		37415601	10.3389/fgene.2023.1191264	Gedik et all Front Genet	BLOOD
EPHB4	P54760	3395	TRANS	PGC3_SCZ_NoUKB	BOTH	-,-	0.135944	0.135944	0.198812	metap	DECODE	0.486557	925.918	MDD	EPHB4	Proteiome	BRAIN	SMR	BrainMeta	SMR	0.0221424	0.0155231	0.153749		37415601	10.3389/fgene.2023.1191264	Gedik et all Front Genet	BRAIN
EPHB4	P54760	3395	TRANS	PGC3_SCZ_NoUKB	BOTH	-,-	0.135944	0.135944	0.198812	metap	DECODE	0.486557	925.918	BIP	EPHB4	Proteiome	BRAIN	SMR	BrainMeta	SMR	0.0667195	0.0332055	0.0445064		37415601	10.3389/fgene.2023.1191264	Gedik et all Front Genet	BRAIN
EPHB4	P54760	3395	TRANS	PGC3_SCZ_NoUKB	BOTH	-,-	0.135944	0.135944	0.198812	metap	DECODE	0.486557	925.918	SCZ	EPHB4	Proteiome	BRAIN	SMR	BrainMeta	SMR	-0.00295897	0.0268678	0.912306		37415601	10.3389/fgene.2023.1191264	Gedik et all Front Genet	BRAIN
EPHB4	P54760	3395	TRANS	PGC3_SCZ_NoUKB	BOTH	-,-	0.135944	0.135944	0.198812	metap	DECODE	0.486557	925.918	MDD	EPHB4	Proteiome	BLOOD	SMR	eQTLGen	SMR	-0.00725633	0.00742968	0.328733		37415601	10.3389/fgene.2023.1191264	Gedik et all Front Genet	BLOOD
EPHB4	P54760	3395	TRANS	PGC3_SCZ_NoUKB	BOTH	-,-	0.135944	0.135944	0.198812	metap	DECODE	0.486557	925.918	BIP	EPHB4	Proteiome	BLOOD	SMR	eQTLGen	SMR	-0.0378332	0.0164202	0.0212189		37415601	10.3389/fgene.2023.1191264	Gedik et all Front Genet	BLOOD
EPHB4	P54760	3395	TRANS	PGC3_SCZ_NoUKB	BOTH	-,-	0.135944	0.135944	0.198812	metap	DECODE	0.486557	925.918	SCZ	EPHB4	Proteiome	BLOOD	SMR	deCODE	SMR	0.0867182	0.0771886	0.261242		37415601	10.3389/fgene.2023.1191264	Gedik et all Front Genet	BLOOD
EPHB4	P54760	3395	TRANS	PGC3_SCZ_NoUKB	BOTH	-,-	0.135944	0.135944	0.198812	metap	DECODE	0.486557	925.918	MDD	EPHB4	Proteiome	BLOOD	SMR	deCODE	SMR	0.0361991	0.0390055	0.353381		37415601	10.3389/fgene.2023.1191264	Gedik et all Front Genet	BLOOD
EPHB4	P54760	3395	TRANS	PGC3_SCZ_NoUKB	BOTH	-,-	0.135944	0.135944	0.198812	metap	DECODE	0.486557	925.918	BIP	EPHB4	Proteiome	BLOOD	SMR	deCODE	SMR	0.193641	0.0862586	0.0247755		37415601	10.3389/fgene.2023.1191264	Gedik et all Front Genet	BLOOD
EPHB4	P54760	3395	TRANS	PGC3_SCZ_NoUKB	BOTH	-,-	0.135944	0.135944	0.198812	metap	DECODE	0.486557	925.918	SCZ.Clozuk.2018	EPHB4	Transcriptome	BRAIN	TWAS	PsychENCODE	FUSION	-1.68542		0.0919		30545856	10.1126/science.aat8127	Gandal et all science	BRAIN
EPHB4	P54760	3395	TRANS	PGC3_SCZ_NoUKB	BOTH	-,-	0.135944	0.135944	0.198812	metap	DECODE	0.486557	925.918	BD.PGC.ruderferCell2018	EPHB4	Transcriptome	BRAIN	TWAS	PsychENCODE	FUSION	-0.57523		0.565		30545856	10.1126/science.aat8127	Gandal et all science	BRAIN
EPHB4	P54760	3395	TRANS	PGC3_SCZ_NoUKB	BOTH	-,-	0.135944	0.135944	0.198812	metap	DECODE	0.486557	925.918	Depression Howard et all	EPHB4	Proteiome	BRAIN	PWAS	ROS/MAP	FUSION	-0.714409		0.475		33846625	10.1038/s41593-021-00832-6	Wingo Nat Neurosci	BRAIN
EPHB4	P54760	3395	TRANS	PGC3_SCZ_NoUKB	BOTH	-,-	0.135944	0.135944	0.198812	metap	DECODE	0.486557	925.918	Schizophrenia	EPHB4	Transcriptome	brain caudate nucleus	TWAS	Gtex	Fusion			0.507681		36319771	10.1038/s41593-022-01182-7	Benjamin KJM	brain caudate nucleus
EPHB6	O15197	3396	CIS	BIP_PGC3_noukb	BOTH	-,-	0.151501	0.151501	0.223756	metap	DECODE	0.734512	566.309	Bipolar disorder	EPHB6	Proteome	PLASMA	MR	INTERVAL	TwoSampleMR	-0.0353089	0.0334365	0.290969		36280454	https://doi.org/10.1016/j.biopsych.2022.08.015	Lu et al Biol Psychiatry	BLOOD
EPHB6	O15197	3396	CIS	BIP_PGC3_noukb	BOTH	-,-	0.151501	0.151501	0.223756	metap	DECODE	0.734512	566.309	Bipolar disorder	EPHB6	Proteome	PLASMA	MR	AGES	TwoSampleMR	-0.0477188	0.0451883	0.290969		36280454	https://doi.org/10.1016/j.biopsych.2022.08.015	Lu et al Biol Psychiatry	BLOOD
EPHB6	O15197	3396	CIS	BIP_PGC3_noukb	BOTH	-,-	0.151501	0.151501	0.223756	metap	DECODE	0.734512	566.309	Bipolar disorder	EPHB6	Proteome	PLASMA	MR	FENLAND	TwoSampleMR	-0.0324923	0.0307692	0.290969		36280454	https://doi.org/10.1016/j.biopsych.2022.08.015	Lu et al Biol Psychiatry	BLOOD
EPHB6	O15197	3396	CIS	BIP_PGC3_noukb	BOTH	-,-	0.151501	0.151501	0.223756	metap	DECODE	0.734512	566.309	Major depressive disorder	EPHB6	Proteome	PLASMA	MR	INTERVAL	TwoSampleMR	0.020743	0.0151703	0.171517		36280454	https://doi.org/10.1016/j.biopsych.2022.08.015	Lu et al Biol Psychiatry	BLOOD
EPHB6	O15197	3396	CIS	BIP_PGC3_noukb	BOTH	-,-	0.151501	0.151501	0.223756	metap	DECODE	0.734512	566.309	Major depressive disorder	EPHB6	Proteome	PLASMA	MR	AGES	TwoSampleMR	0.0280335	0.0205021	0.171517		36280454	https://doi.org/10.1016/j.biopsych.2022.08.015	Lu et al Biol Psychiatry	BLOOD
EPHB6	O15197	3396	CIS	BIP_PGC3_noukb	BOTH	-,-	0.151501	0.151501	0.223756	metap	DECODE	0.734512	566.309	Major depressive disorder	EPHB6	Proteome	PLASMA	MR	FENLAND	TwoSampleMR	0.0190883	0.0139601	0.171517		36280454	https://doi.org/10.1016/j.biopsych.2022.08.015	Lu et al Biol Psychiatry	BLOOD
EPHB6	O15197	3396	CIS	BIP_PGC3_noukb	BOTH	-,-	0.151501	0.151501	0.223756	metap	DECODE	0.734512	566.309	Schizophrenia	EPHB6	Proteome	PLASMA	MR	INTERVAL	TwoSampleMR	0.013315	0.0294118	0.650758		36280454	https://doi.org/10.1016/j.biopsych.2022.08.015	Lu et al Biol Psychiatry	BLOOD
EPHB6	O15197	3396	CIS	BIP_PGC3_noukb	BOTH	-,-	0.151501	0.151501	0.223756	metap	DECODE	0.734512	566.309	Schizophrenia	EPHB6	Proteome	PLASMA	MR	AGES	TwoSampleMR	0.0179947	0.0397489	0.650758		36280454	https://doi.org/10.1016/j.biopsych.2022.08.015	Lu et al Biol Psychiatry	BLOOD
EPHB6	O15197	3396	CIS	BIP_PGC3_noukb	BOTH	-,-	0.151501	0.151501	0.223756	metap	DECODE	0.734512	566.309	Schizophrenia	EPHB6	Proteome	PLASMA	MR	FENLAND	TwoSampleMR	0.0122528	0.0270655	0.650758		36280454	https://doi.org/10.1016/j.biopsych.2022.08.015	Lu et al Biol Psychiatry	BLOOD
EPHB6	O15197	3396	CIS	BIP_PGC3_noukb	BOTH	-,-	0.151501	0.151501	0.223756	metap	DECODE	0.734512	566.309	Deepression_Wray_tall	EPHB6	Transcriptome	BRAIN DLPFC	MR	PsychENCODE	TwoSampleMR	-0.01	0.02	0.736		35296807	10.1038/s41380-022-01507-9	Deng et all Mol Psychiatry	BRAIN
EPHB6	O15197	3396	CIS	BIP_PGC3_noukb	BOTH	-,-	0.151501	0.151501	0.223756	metap	DECODE	0.734512	566.309	Deepression_Wray_tall	EPHB6	Proteiome	BLOOD	MR	AGES	TwoSampleMR	0.03	0.02	0.172		35296807	10.1038/s41380-022-01507-9	Deng et all Mol Psychiatry	BLOOD
EPHB6	O15197	3396	CIS	BIP_PGC3_noukb	BOTH	-,-	0.151501	0.151501	0.223756	metap	DECODE	0.734512	566.309	SCZ_PGC3	EPHB6	Transcriptome_Transcriptlvel	DLPFC	SMR	CMC+GTEX	SMR	-0.117273	0.0503632	0.0198832		35460606	10.1016/j.ajhg.2022.04.004	Jiang eet all Am J Hum Genet	BRAIN
EPHB6	O15197	3396	CIS	BIP_PGC3_noukb	BOTH	-,-	0.151501	0.151501	0.223756	metap	DECODE	0.734512	566.309	SCZ_PGC3	EPHB6	Transcriptome_Transcriptlvel	DLPFC	SMR	CMC+GTEX	SMR	-0.0598936	0.0517535	0.247155		35460606	10.1016/j.ajhg.2022.04.004	Jiang eet all Am J Hum Genet	BRAIN
EPHB6	O15197	3396	CIS	BIP_PGC3_noukb	BOTH	-,-	0.151501	0.151501	0.223756	metap	DECODE	0.734512	566.309	SCZ.Clozuk.2018	EPHB6	Transcriptome	BRAIN	SMR	PsychENCODE	SMR	-0.000731312	0.0386912	0.985		30545856	10.1126/science.aat8127	Gandal et all science	BRAIN
EPHB6	O15197	3396	CIS	BIP_PGC3_noukb	BOTH	-,-	0.151501	0.151501	0.223756	metap	DECODE	0.734512	566.309	BD.PGC.ruderferCell2018	EPHB6	Transcriptome	BRAIN	SMR	PsychENCODE	SMR	-0.028184	0.0591749	0.633872		30545856	10.1126/science.aat8127	Gandal et all science	BRAIN
EPHB6	O15197	3396	CIS	BIP_PGC3_noukb	BOTH	-,-	0.151501	0.151501	0.223756	metap	DECODE	0.734512	566.309	SCZ	EPHB6	Proteiome	BLOOD	SMR	eQTLGen	SMR	-0.0696174	0.039379	0.0770806		37415601	10.3389/fgene.2023.1191264	Gedik et all Front Genet	BLOOD
EPHB6	O15197	3396	CIS	BIP_PGC3_noukb	BOTH	-,-	0.151501	0.151501	0.223756	metap	DECODE	0.734512	566.309	MDD	EPHB6	Proteiome	BRAIN	SMR	BrainMeta	SMR	-0.00574174	0.0262662	0.826963		37415601	10.3389/fgene.2023.1191264	Gedik et all Front Genet	BRAIN
EPHB6	O15197	3396	CIS	BIP_PGC3_noukb	BOTH	-,-	0.151501	0.151501	0.223756	metap	DECODE	0.734512	566.309	BIP	EPHB6	Proteiome	BRAIN	SMR	BrainMeta	SMR	-0.0582243	0.0601566	0.333105		37415601	10.3389/fgene.2023.1191264	Gedik et all Front Genet	BRAIN
EPHB6	O15197	3396	CIS	BIP_PGC3_noukb	BOTH	-,-	0.151501	0.151501	0.223756	metap	DECODE	0.734512	566.309	SCZ	EPHB6	Proteiome	BRAIN	SMR	BrainMeta	SMR	-0.198649	0.0627097	0.00153624		37415601	10.3389/fgene.2023.1191264	Gedik et all Front Genet	BRAIN
EPHB6	O15197	3396	CIS	BIP_PGC3_noukb	BOTH	-,-	0.151501	0.151501	0.223756	metap	DECODE	0.734512	566.309	MDD	EPHB6	Proteiome	BLOOD	SMR	eQTLGen	SMR	0.000828253	0.0204303	0.967662		37415601	10.3389/fgene.2023.1191264	Gedik et all Front Genet	BLOOD
EPHB6	O15197	3396	CIS	BIP_PGC3_noukb	BOTH	-,-	0.151501	0.151501	0.223756	metap	DECODE	0.734512	566.309	BIP	EPHB6	Proteiome	BLOOD	SMR	eQTLGen	SMR	0.0143661	0.043352	0.740356		37415601	10.3389/fgene.2023.1191264	Gedik et all Front Genet	BLOOD
EPHB6	O15197	3396	CIS	BIP_PGC3_noukb	BOTH	-,-	0.151501	0.151501	0.223756	metap	DECODE	0.734512	566.309	SCZ	EPHB6	Proteiome	BLOOD	SMR	deCODE	SMR	-0.0525188	0.0410538	0.200803		37415601	10.3389/fgene.2023.1191264	Gedik et all Front Genet	BLOOD
EPHB6	O15197	3396	CIS	BIP_PGC3_noukb	BOTH	-,-	0.151501	0.151501	0.223756	metap	DECODE	0.734512	566.309	MDD	EPHB6	Proteiome	BLOOD	SMR	deCODE	SMR	0.0242266	0.0212674	0.254644		37415601	10.3389/fgene.2023.1191264	Gedik et all Front Genet	BLOOD
EPHB6	O15197	3396	CIS	BIP_PGC3_noukb	BOTH	-,-	0.151501	0.151501	0.223756	metap	DECODE	0.734512	566.309	BIP	EPHB6	Proteiome	BLOOD	SMR	deCODE	SMR	-0.0540614	0.0462686	0.242634		37415601	10.3389/fgene.2023.1191264	Gedik et all Front Genet	BLOOD
EPHB6	O15197	3396	CIS	BIP_PGC3_noukb	BOTH	-,-	0.151501	0.151501	0.223756	metap	DECODE	0.734512	566.309	SCZ.Clozuk.2018	EPHB6	Transcriptome	BRAIN	TWAS	PsychENCODE	FUSION	0.13584		0.892		30545856	10.1126/science.aat8127	Gandal et all science	BRAIN
EPHB6	O15197	3396	CIS	BIP_PGC3_noukb	BOTH	-,-	0.151501	0.151501	0.223756	metap	DECODE	0.734512	566.309	BD.PGC.ruderferCell2018	EPHB6	Transcriptome	BRAIN	TWAS	PsychENCODE	FUSION	-0.53697		0.591		30545856	10.1126/science.aat8127	Gandal et all science	BRAIN
EPHB6	O15197	3396	CIS	BIP_PGC3_noukb	BOTH	-,-	0.151501	0.151501	0.223756	metap	DECODE	0.734512	566.309	Schizophrenia	EPHB6	Proteome	plasma	MR	Yang_et_al_(34239129)	TwoSampleMR	-0.312175	0.344703	0.365129		36482464	10.1186/s12916-022-02679-5	Gu X	Blood
EPHB6	O15197	3396	CIS	Cognition_Meta	BOTH	+,+	0.189157	0.135152	0.344012	UKBB_PPP	DECODE	0.752901	505.197	Bipolar disorder	EPHB6	Proteome	PLASMA	MR	INTERVAL	TwoSampleMR	-0.0353089	0.0334365	0.290969		36280454	https://doi.org/10.1016/j.biopsych.2022.08.015	Lu et al Biol Psychiatry	BLOOD
EPHB6	O15197	3396	CIS	Cognition_Meta	BOTH	+,+	0.189157	0.135152	0.344012	UKBB_PPP	DECODE	0.752901	505.197	Bipolar disorder	EPHB6	Proteome	PLASMA	MR	AGES	TwoSampleMR	-0.0477188	0.0451883	0.290969		36280454	https://doi.org/10.1016/j.biopsych.2022.08.015	Lu et al Biol Psychiatry	BLOOD
EPHB6	O15197	3396	CIS	Cognition_Meta	BOTH	+,+	0.189157	0.135152	0.344012	UKBB_PPP	DECODE	0.752901	505.197	Bipolar disorder	EPHB6	Proteome	PLASMA	MR	FENLAND	TwoSampleMR	-0.0324923	0.0307692	0.290969		36280454	https://doi.org/10.1016/j.biopsych.2022.08.015	Lu et al Biol Psychiatry	BLOOD
EPHB6	O15197	3396	CIS	Cognition_Meta	BOTH	+,+	0.189157	0.135152	0.344012	UKBB_PPP	DECODE	0.752901	505.197	Major depressive disorder	EPHB6	Proteome	PLASMA	MR	INTERVAL	TwoSampleMR	0.020743	0.0151703	0.171517		36280454	https://doi.org/10.1016/j.biopsych.2022.08.015	Lu et al Biol Psychiatry	BLOOD
EPHB6	O15197	3396	CIS	Cognition_Meta	BOTH	+,+	0.189157	0.135152	0.344012	UKBB_PPP	DECODE	0.752901	505.197	Major depressive disorder	EPHB6	Proteome	PLASMA	MR	AGES	TwoSampleMR	0.0280335	0.0205021	0.171517		36280454	https://doi.org/10.1016/j.biopsych.2022.08.015	Lu et al Biol Psychiatry	BLOOD
EPHB6	O15197	3396	CIS	Cognition_Meta	BOTH	+,+	0.189157	0.135152	0.344012	UKBB_PPP	DECODE	0.752901	505.197	Major depressive disorder	EPHB6	Proteome	PLASMA	MR	FENLAND	TwoSampleMR	0.0190883	0.0139601	0.171517		36280454	https://doi.org/10.1016/j.biopsych.2022.08.015	Lu et al Biol Psychiatry	BLOOD
EPHB6	O15197	3396	CIS	Cognition_Meta	BOTH	+,+	0.189157	0.135152	0.344012	UKBB_PPP	DECODE	0.752901	505.197	Schizophrenia	EPHB6	Proteome	PLASMA	MR	INTERVAL	TwoSampleMR	0.013315	0.0294118	0.650758		36280454	https://doi.org/10.1016/j.biopsych.2022.08.015	Lu et al Biol Psychiatry	BLOOD
EPHB6	O15197	3396	CIS	Cognition_Meta	BOTH	+,+	0.189157	0.135152	0.344012	UKBB_PPP	DECODE	0.752901	505.197	Schizophrenia	EPHB6	Proteome	PLASMA	MR	AGES	TwoSampleMR	0.0179947	0.0397489	0.650758		36280454	https://doi.org/10.1016/j.biopsych.2022.08.015	Lu et al Biol Psychiatry	BLOOD
EPHB6	O15197	3396	CIS	Cognition_Meta	BOTH	+,+	0.189157	0.135152	0.344012	UKBB_PPP	DECODE	0.752901	505.197	Schizophrenia	EPHB6	Proteome	PLASMA	MR	FENLAND	TwoSampleMR	0.0122528	0.0270655	0.650758		36280454	https://doi.org/10.1016/j.biopsych.2022.08.015	Lu et al Biol Psychiatry	BLOOD
EPHB6	O15197	3396	CIS	Cognition_Meta	BOTH	+,+	0.189157	0.135152	0.344012	UKBB_PPP	DECODE	0.752901	505.197	Deepression_Wray_tall	EPHB6	Transcriptome	BRAIN DLPFC	MR	PsychENCODE	TwoSampleMR	-0.01	0.02	0.736		35296807	10.1038/s41380-022-01507-9	Deng et all Mol Psychiatry	BRAIN
EPHB6	O15197	3396	CIS	Cognition_Meta	BOTH	+,+	0.189157	0.135152	0.344012	UKBB_PPP	DECODE	0.752901	505.197	Deepression_Wray_tall	EPHB6	Proteiome	BLOOD	MR	AGES	TwoSampleMR	0.03	0.02	0.172		35296807	10.1038/s41380-022-01507-9	Deng et all Mol Psychiatry	BLOOD
EPHB6	O15197	3396	CIS	Cognition_Meta	BOTH	+,+	0.189157	0.135152	0.344012	UKBB_PPP	DECODE	0.752901	505.197	SCZ_PGC3	EPHB6	Transcriptome_Transcriptlvel	DLPFC	SMR	CMC+GTEX	SMR	-0.117273	0.0503632	0.0198832		35460606	10.1016/j.ajhg.2022.04.004	Jiang eet all Am J Hum Genet	BRAIN
EPHB6	O15197	3396	CIS	Cognition_Meta	BOTH	+,+	0.189157	0.135152	0.344012	UKBB_PPP	DECODE	0.752901	505.197	SCZ_PGC3	EPHB6	Transcriptome_Transcriptlvel	DLPFC	SMR	CMC+GTEX	SMR	-0.0598936	0.0517535	0.247155		35460606	10.1016/j.ajhg.2022.04.004	Jiang eet all Am J Hum Genet	BRAIN
EPHB6	O15197	3396	CIS	Cognition_Meta	BOTH	+,+	0.189157	0.135152	0.344012	UKBB_PPP	DECODE	0.752901	505.197	SCZ.Clozuk.2018	EPHB6	Transcriptome	BRAIN	SMR	PsychENCODE	SMR	-0.000731312	0.0386912	0.985		30545856	10.1126/science.aat8127	Gandal et all science	BRAIN
EPHB6	O15197	3396	CIS	Cognition_Meta	BOTH	+,+	0.189157	0.135152	0.344012	UKBB_PPP	DECODE	0.752901	505.197	BD.PGC.ruderferCell2018	EPHB6	Transcriptome	BRAIN	SMR	PsychENCODE	SMR	-0.028184	0.0591749	0.633872		30545856	10.1126/science.aat8127	Gandal et all science	BRAIN
EPHB6	O15197	3396	CIS	Cognition_Meta	BOTH	+,+	0.189157	0.135152	0.344012	UKBB_PPP	DECODE	0.752901	505.197	SCZ	EPHB6	Proteiome	BLOOD	SMR	eQTLGen	SMR	-0.0696174	0.039379	0.0770806		37415601	10.3389/fgene.2023.1191264	Gedik et all Front Genet	BLOOD
EPHB6	O15197	3396	CIS	Cognition_Meta	BOTH	+,+	0.189157	0.135152	0.344012	UKBB_PPP	DECODE	0.752901	505.197	MDD	EPHB6	Proteiome	BRAIN	SMR	BrainMeta	SMR	-0.00574174	0.0262662	0.826963		37415601	10.3389/fgene.2023.1191264	Gedik et all Front Genet	BRAIN
EPHB6	O15197	3396	CIS	Cognition_Meta	BOTH	+,+	0.189157	0.135152	0.344012	UKBB_PPP	DECODE	0.752901	505.197	BIP	EPHB6	Proteiome	BRAIN	SMR	BrainMeta	SMR	-0.0582243	0.0601566	0.333105		37415601	10.3389/fgene.2023.1191264	Gedik et all Front Genet	BRAIN
EPHB6	O15197	3396	CIS	Cognition_Meta	BOTH	+,+	0.189157	0.135152	0.344012	UKBB_PPP	DECODE	0.752901	505.197	SCZ	EPHB6	Proteiome	BRAIN	SMR	BrainMeta	SMR	-0.198649	0.0627097	0.00153624		37415601	10.3389/fgene.2023.1191264	Gedik et all Front Genet	BRAIN
EPHB6	O15197	3396	CIS	Cognition_Meta	BOTH	+,+	0.189157	0.135152	0.344012	UKBB_PPP	DECODE	0.752901	505.197	MDD	EPHB6	Proteiome	BLOOD	SMR	eQTLGen	SMR	0.000828253	0.0204303	0.967662		37415601	10.3389/fgene.2023.1191264	Gedik et all Front Genet	BLOOD
EPHB6	O15197	3396	CIS	Cognition_Meta	BOTH	+,+	0.189157	0.135152	0.344012	UKBB_PPP	DECODE	0.752901	505.197	BIP	EPHB6	Proteiome	BLOOD	SMR	eQTLGen	SMR	0.0143661	0.043352	0.740356		37415601	10.3389/fgene.2023.1191264	Gedik et all Front Genet	BLOOD
EPHB6	O15197	3396	CIS	Cognition_Meta	BOTH	+,+	0.189157	0.135152	0.344012	UKBB_PPP	DECODE	0.752901	505.197	SCZ	EPHB6	Proteiome	BLOOD	SMR	deCODE	SMR	-0.0525188	0.0410538	0.200803		37415601	10.3389/fgene.2023.1191264	Gedik et all Front Genet	BLOOD
EPHB6	O15197	3396	CIS	Cognition_Meta	BOTH	+,+	0.189157	0.135152	0.344012	UKBB_PPP	DECODE	0.752901	505.197	MDD	EPHB6	Proteiome	BLOOD	SMR	deCODE	SMR	0.0242266	0.0212674	0.254644		37415601	10.3389/fgene.2023.1191264	Gedik et all Front Genet	BLOOD
EPHB6	O15197	3396	CIS	Cognition_Meta	BOTH	+,+	0.189157	0.135152	0.344012	UKBB_PPP	DECODE	0.752901	505.197	BIP	EPHB6	Proteiome	BLOOD	SMR	deCODE	SMR	-0.0540614	0.0462686	0.242634		37415601	10.3389/fgene.2023.1191264	Gedik et all Front Genet	BLOOD
EPHB6	O15197	3396	CIS	Cognition_Meta	BOTH	+,+	0.189157	0.135152	0.344012	UKBB_PPP	DECODE	0.752901	505.197	SCZ.Clozuk.2018	EPHB6	Transcriptome	BRAIN	TWAS	PsychENCODE	FUSION	0.13584		0.892		30545856	10.1126/science.aat8127	Gandal et all science	BRAIN
EPHB6	O15197	3396	CIS	Cognition_Meta	BOTH	+,+	0.189157	0.135152	0.344012	UKBB_PPP	DECODE	0.752901	505.197	BD.PGC.ruderferCell2018	EPHB6	Transcriptome	BRAIN	TWAS	PsychENCODE	FUSION	-0.53697		0.591		30545856	10.1126/science.aat8127	Gandal et all science	BRAIN
EPHB6	O15197	3396	CIS	Cognition_Meta	BOTH	+,+	0.189157	0.135152	0.344012	UKBB_PPP	DECODE	0.752901	505.197	Schizophrenia	EPHB6	Proteome	plasma	MR	Yang_et_al_(34239129)	TwoSampleMR	-0.312175	0.344703	0.365129		36482464	10.1186/s12916-022-02679-5	Gu X	Blood
EPHB6	O15197	3396	CIS	PGC3_SCZ_NoUKB	BOTH	-,-	0.4096	0.267255	0.513137	DECODE	UKBB_PPP	0.928436	998.997	Bipolar disorder	EPHB6	Proteome	PLASMA	MR	INTERVAL	TwoSampleMR	-0.0353089	0.0334365	0.290969		36280454	https://doi.org/10.1016/j.biopsych.2022.08.015	Lu et al Biol Psychiatry	BLOOD
EPHB6	O15197	3396	CIS	PGC3_SCZ_NoUKB	BOTH	-,-	0.4096	0.267255	0.513137	DECODE	UKBB_PPP	0.928436	998.997	Bipolar disorder	EPHB6	Proteome	PLASMA	MR	AGES	TwoSampleMR	-0.0477188	0.0451883	0.290969		36280454	https://doi.org/10.1016/j.biopsych.2022.08.015	Lu et al Biol Psychiatry	BLOOD
EPHB6	O15197	3396	CIS	PGC3_SCZ_NoUKB	BOTH	-,-	0.4096	0.267255	0.513137	DECODE	UKBB_PPP	0.928436	998.997	Bipolar disorder	EPHB6	Proteome	PLASMA	MR	FENLAND	TwoSampleMR	-0.0324923	0.0307692	0.290969		36280454	https://doi.org/10.1016/j.biopsych.2022.08.015	Lu et al Biol Psychiatry	BLOOD
EPHB6	O15197	3396	CIS	PGC3_SCZ_NoUKB	BOTH	-,-	0.4096	0.267255	0.513137	DECODE	UKBB_PPP	0.928436	998.997	Major depressive disorder	EPHB6	Proteome	PLASMA	MR	INTERVAL	TwoSampleMR	0.020743	0.0151703	0.171517		36280454	https://doi.org/10.1016/j.biopsych.2022.08.015	Lu et al Biol Psychiatry	BLOOD
EPHB6	O15197	3396	CIS	PGC3_SCZ_NoUKB	BOTH	-,-	0.4096	0.267255	0.513137	DECODE	UKBB_PPP	0.928436	998.997	Major depressive disorder	EPHB6	Proteome	PLASMA	MR	AGES	TwoSampleMR	0.0280335	0.0205021	0.171517		36280454	https://doi.org/10.1016/j.biopsych.2022.08.015	Lu et al Biol Psychiatry	BLOOD
EPHB6	O15197	3396	CIS	PGC3_SCZ_NoUKB	BOTH	-,-	0.4096	0.267255	0.513137	DECODE	UKBB_PPP	0.928436	998.997	Major depressive disorder	EPHB6	Proteome	PLASMA	MR	FENLAND	TwoSampleMR	0.0190883	0.0139601	0.171517		36280454	https://doi.org/10.1016/j.biopsych.2022.08.015	Lu et al Biol Psychiatry	BLOOD
EPHB6	O15197	3396	CIS	PGC3_SCZ_NoUKB	BOTH	-,-	0.4096	0.267255	0.513137	DECODE	UKBB_PPP	0.928436	998.997	Schizophrenia	EPHB6	Proteome	PLASMA	MR	INTERVAL	TwoSampleMR	0.013315	0.0294118	0.650758		36280454	https://doi.org/10.1016/j.biopsych.2022.08.015	Lu et al Biol Psychiatry	BLOOD
EPHB6	O15197	3396	CIS	PGC3_SCZ_NoUKB	BOTH	-,-	0.4096	0.267255	0.513137	DECODE	UKBB_PPP	0.928436	998.997	Schizophrenia	EPHB6	Proteome	PLASMA	MR	AGES	TwoSampleMR	0.0179947	0.0397489	0.650758		36280454	https://doi.org/10.1016/j.biopsych.2022.08.015	Lu et al Biol Psychiatry	BLOOD
EPHB6	O15197	3396	CIS	PGC3_SCZ_NoUKB	BOTH	-,-	0.4096	0.267255	0.513137	DECODE	UKBB_PPP	0.928436	998.997	Schizophrenia	EPHB6	Proteome	PLASMA	MR	FENLAND	TwoSampleMR	0.0122528	0.0270655	0.650758		36280454	https://doi.org/10.1016/j.biopsych.2022.08.015	Lu et al Biol Psychiatry	BLOOD
EPHB6	O15197	3396	CIS	PGC3_SCZ_NoUKB	BOTH	-,-	0.4096	0.267255	0.513137	DECODE	UKBB_PPP	0.928436	998.997	Deepression_Wray_tall	EPHB6	Transcriptome	BRAIN DLPFC	MR	PsychENCODE	TwoSampleMR	-0.01	0.02	0.736		35296807	10.1038/s41380-022-01507-9	Deng et all Mol Psychiatry	BRAIN
EPHB6	O15197	3396	CIS	PGC3_SCZ_NoUKB	BOTH	-,-	0.4096	0.267255	0.513137	DECODE	UKBB_PPP	0.928436	998.997	Deepression_Wray_tall	EPHB6	Proteiome	BLOOD	MR	AGES	TwoSampleMR	0.03	0.02	0.172		35296807	10.1038/s41380-022-01507-9	Deng et all Mol Psychiatry	BLOOD
EPHB6	O15197	3396	CIS	PGC3_SCZ_NoUKB	BOTH	-,-	0.4096	0.267255	0.513137	DECODE	UKBB_PPP	0.928436	998.997	SCZ_PGC3	EPHB6	Transcriptome_Transcriptlvel	DLPFC	SMR	CMC+GTEX	SMR	-0.117273	0.0503632	0.0198832		35460606	10.1016/j.ajhg.2022.04.004	Jiang eet all Am J Hum Genet	BRAIN
EPHB6	O15197	3396	CIS	PGC3_SCZ_NoUKB	BOTH	-,-	0.4096	0.267255	0.513137	DECODE	UKBB_PPP	0.928436	998.997	SCZ_PGC3	EPHB6	Transcriptome_Transcriptlvel	DLPFC	SMR	CMC+GTEX	SMR	-0.0598936	0.0517535	0.247155		35460606	10.1016/j.ajhg.2022.04.004	Jiang eet all Am J Hum Genet	BRAIN
EPHB6	O15197	3396	CIS	PGC3_SCZ_NoUKB	BOTH	-,-	0.4096	0.267255	0.513137	DECODE	UKBB_PPP	0.928436	998.997	SCZ.Clozuk.2018	EPHB6	Transcriptome	BRAIN	SMR	PsychENCODE	SMR	-0.000731312	0.0386912	0.985		30545856	10.1126/science.aat8127	Gandal et all science	BRAIN
EPHB6	O15197	3396	CIS	PGC3_SCZ_NoUKB	BOTH	-,-	0.4096	0.267255	0.513137	DECODE	UKBB_PPP	0.928436	998.997	BD.PGC.ruderferCell2018	EPHB6	Transcriptome	BRAIN	SMR	PsychENCODE	SMR	-0.028184	0.0591749	0.633872		30545856	10.1126/science.aat8127	Gandal et all science	BRAIN
EPHB6	O15197	3396	CIS	PGC3_SCZ_NoUKB	BOTH	-,-	0.4096	0.267255	0.513137	DECODE	UKBB_PPP	0.928436	998.997	SCZ	EPHB6	Proteiome	BLOOD	SMR	eQTLGen	SMR	-0.0696174	0.039379	0.0770806		37415601	10.3389/fgene.2023.1191264	Gedik et all Front Genet	BLOOD
EPHB6	O15197	3396	CIS	PGC3_SCZ_NoUKB	BOTH	-,-	0.4096	0.267255	0.513137	DECODE	UKBB_PPP	0.928436	998.997	MDD	EPHB6	Proteiome	BRAIN	SMR	BrainMeta	SMR	-0.00574174	0.0262662	0.826963		37415601	10.3389/fgene.2023.1191264	Gedik et all Front Genet	BRAIN
EPHB6	O15197	3396	CIS	PGC3_SCZ_NoUKB	BOTH	-,-	0.4096	0.267255	0.513137	DECODE	UKBB_PPP	0.928436	998.997	BIP	EPHB6	Proteiome	BRAIN	SMR	BrainMeta	SMR	-0.0582243	0.0601566	0.333105		37415601	10.3389/fgene.2023.1191264	Gedik et all Front Genet	BRAIN
EPHB6	O15197	3396	CIS	PGC3_SCZ_NoUKB	BOTH	-,-	0.4096	0.267255	0.513137	DECODE	UKBB_PPP	0.928436	998.997	SCZ	EPHB6	Proteiome	BRAIN	SMR	BrainMeta	SMR	-0.198649	0.0627097	0.00153624		37415601	10.3389/fgene.2023.1191264	Gedik et all Front Genet	BRAIN
EPHB6	O15197	3396	CIS	PGC3_SCZ_NoUKB	BOTH	-,-	0.4096	0.267255	0.513137	DECODE	UKBB_PPP	0.928436	998.997	MDD	EPHB6	Proteiome	BLOOD	SMR	eQTLGen	SMR	0.000828253	0.0204303	0.967662		37415601	10.3389/fgene.2023.1191264	Gedik et all Front Genet	BLOOD
EPHB6	O15197	3396	CIS	PGC3_SCZ_NoUKB	BOTH	-,-	0.4096	0.267255	0.513137	DECODE	UKBB_PPP	0.928436	998.997	BIP	EPHB6	Proteiome	BLOOD	SMR	eQTLGen	SMR	0.0143661	0.043352	0.740356		37415601	10.3389/fgene.2023.1191264	Gedik et all Front Genet	BLOOD
EPHB6	O15197	3396	CIS	PGC3_SCZ_NoUKB	BOTH	-,-	0.4096	0.267255	0.513137	DECODE	UKBB_PPP	0.928436	998.997	SCZ	EPHB6	Proteiome	BLOOD	SMR	deCODE	SMR	-0.0525188	0.0410538	0.200803		37415601	10.3389/fgene.2023.1191264	Gedik et all Front Genet	BLOOD
EPHB6	O15197	3396	CIS	PGC3_SCZ_NoUKB	BOTH	-,-	0.4096	0.267255	0.513137	DECODE	UKBB_PPP	0.928436	998.997	MDD	EPHB6	Proteiome	BLOOD	SMR	deCODE	SMR	0.0242266	0.0212674	0.254644		37415601	10.3389/fgene.2023.1191264	Gedik et all Front Genet	BLOOD
EPHB6	O15197	3396	CIS	PGC3_SCZ_NoUKB	BOTH	-,-	0.4096	0.267255	0.513137	DECODE	UKBB_PPP	0.928436	998.997	BIP	EPHB6	Proteiome	BLOOD	SMR	deCODE	SMR	-0.0540614	0.0462686	0.242634		37415601	10.3389/fgene.2023.1191264	Gedik et all Front Genet	BLOOD
EPHB6	O15197	3396	CIS	PGC3_SCZ_NoUKB	BOTH	-,-	0.4096	0.267255	0.513137	DECODE	UKBB_PPP	0.928436	998.997	SCZ.Clozuk.2018	EPHB6	Transcriptome	BRAIN	TWAS	PsychENCODE	FUSION	0.13584		0.892		30545856	10.1126/science.aat8127	Gandal et all science	BRAIN
EPHB6	O15197	3396	CIS	PGC3_SCZ_NoUKB	BOTH	-,-	0.4096	0.267255	0.513137	DECODE	UKBB_PPP	0.928436	998.997	BD.PGC.ruderferCell2018	EPHB6	Transcriptome	BRAIN	TWAS	PsychENCODE	FUSION	-0.53697		0.591		30545856	10.1126/science.aat8127	Gandal et all science	BRAIN
EPHB6	O15197	3396	CIS	PGC3_SCZ_NoUKB	BOTH	-,-	0.4096	0.267255	0.513137	DECODE	UKBB_PPP	0.928436	998.997	Schizophrenia	EPHB6	Proteome	plasma	MR	Yang_et_al_(34239129)	TwoSampleMR	-0.312175	0.344703	0.365129		36482464	10.1186/s12916-022-02679-5	Gu X	Blood
EPHB6	O15197	3396	CIS	Depression_iPSYCH_2023	BOTH	-,-	0.519204	0.406296	0.519204	DECODE	metap	1.14708	1518.74	Bipolar disorder	EPHB6	Proteome	PLASMA	MR	INTERVAL	TwoSampleMR	-0.0353089	0.0334365	0.290969		36280454	https://doi.org/10.1016/j.biopsych.2022.08.015	Lu et al Biol Psychiatry	BLOOD
EPHB6	O15197	3396	CIS	Depression_iPSYCH_2023	BOTH	-,-	0.519204	0.406296	0.519204	DECODE	metap	1.14708	1518.74	Bipolar disorder	EPHB6	Proteome	PLASMA	MR	AGES	TwoSampleMR	-0.0477188	0.0451883	0.290969		36280454	https://doi.org/10.1016/j.biopsych.2022.08.015	Lu et al Biol Psychiatry	BLOOD
EPHB6	O15197	3396	CIS	Depression_iPSYCH_2023	BOTH	-,-	0.519204	0.406296	0.519204	DECODE	metap	1.14708	1518.74	Bipolar disorder	EPHB6	Proteome	PLASMA	MR	FENLAND	TwoSampleMR	-0.0324923	0.0307692	0.290969		36280454	https://doi.org/10.1016/j.biopsych.2022.08.015	Lu et al Biol Psychiatry	BLOOD
EPHB6	O15197	3396	CIS	Depression_iPSYCH_2023	BOTH	-,-	0.519204	0.406296	0.519204	DECODE	metap	1.14708	1518.74	Major depressive disorder	EPHB6	Proteome	PLASMA	MR	INTERVAL	TwoSampleMR	0.020743	0.0151703	0.171517		36280454	https://doi.org/10.1016/j.biopsych.2022.08.015	Lu et al Biol Psychiatry	BLOOD
EPHB6	O15197	3396	CIS	Depression_iPSYCH_2023	BOTH	-,-	0.519204	0.406296	0.519204	DECODE	metap	1.14708	1518.74	Major depressive disorder	EPHB6	Proteome	PLASMA	MR	AGES	TwoSampleMR	0.0280335	0.0205021	0.171517		36280454	https://doi.org/10.1016/j.biopsych.2022.08.015	Lu et al Biol Psychiatry	BLOOD
EPHB6	O15197	3396	CIS	Depression_iPSYCH_2023	BOTH	-,-	0.519204	0.406296	0.519204	DECODE	metap	1.14708	1518.74	Major depressive disorder	EPHB6	Proteome	PLASMA	MR	FENLAND	TwoSampleMR	0.0190883	0.0139601	0.171517		36280454	https://doi.org/10.1016/j.biopsych.2022.08.015	Lu et al Biol Psychiatry	BLOOD
EPHB6	O15197	3396	CIS	Depression_iPSYCH_2023	BOTH	-,-	0.519204	0.406296	0.519204	DECODE	metap	1.14708	1518.74	Schizophrenia	EPHB6	Proteome	PLASMA	MR	INTERVAL	TwoSampleMR	0.013315	0.0294118	0.650758		36280454	https://doi.org/10.1016/j.biopsych.2022.08.015	Lu et al Biol Psychiatry	BLOOD
EPHB6	O15197	3396	CIS	Depression_iPSYCH_2023	BOTH	-,-	0.519204	0.406296	0.519204	DECODE	metap	1.14708	1518.74	Schizophrenia	EPHB6	Proteome	PLASMA	MR	AGES	TwoSampleMR	0.0179947	0.0397489	0.650758		36280454	https://doi.org/10.1016/j.biopsych.2022.08.015	Lu et al Biol Psychiatry	BLOOD
EPHB6	O15197	3396	CIS	Depression_iPSYCH_2023	BOTH	-,-	0.519204	0.406296	0.519204	DECODE	metap	1.14708	1518.74	Schizophrenia	EPHB6	Proteome	PLASMA	MR	FENLAND	TwoSampleMR	0.0122528	0.0270655	0.650758		36280454	https://doi.org/10.1016/j.biopsych.2022.08.015	Lu et al Biol Psychiatry	BLOOD
EPHB6	O15197	3396	CIS	Depression_iPSYCH_2023	BOTH	-,-	0.519204	0.406296	0.519204	DECODE	metap	1.14708	1518.74	Deepression_Wray_tall	EPHB6	Transcriptome	BRAIN DLPFC	MR	PsychENCODE	TwoSampleMR	-0.01	0.02	0.736		35296807	10.1038/s41380-022-01507-9	Deng et all Mol Psychiatry	BRAIN
EPHB6	O15197	3396	CIS	Depression_iPSYCH_2023	BOTH	-,-	0.519204	0.406296	0.519204	DECODE	metap	1.14708	1518.74	Deepression_Wray_tall	EPHB6	Proteiome	BLOOD	MR	AGES	TwoSampleMR	0.03	0.02	0.172		35296807	10.1038/s41380-022-01507-9	Deng et all Mol Psychiatry	BLOOD
EPHB6	O15197	3396	CIS	Depression_iPSYCH_2023	BOTH	-,-	0.519204	0.406296	0.519204	DECODE	metap	1.14708	1518.74	SCZ_PGC3	EPHB6	Transcriptome_Transcriptlvel	DLPFC	SMR	CMC+GTEX	SMR	-0.117273	0.0503632	0.0198832		35460606	10.1016/j.ajhg.2022.04.004	Jiang eet all Am J Hum Genet	BRAIN
EPHB6	O15197	3396	CIS	Depression_iPSYCH_2023	BOTH	-,-	0.519204	0.406296	0.519204	DECODE	metap	1.14708	1518.74	SCZ_PGC3	EPHB6	Transcriptome_Transcriptlvel	DLPFC	SMR	CMC+GTEX	SMR	-0.0598936	0.0517535	0.247155		35460606	10.1016/j.ajhg.2022.04.004	Jiang eet all Am J Hum Genet	BRAIN
EPHB6	O15197	3396	CIS	Depression_iPSYCH_2023	BOTH	-,-	0.519204	0.406296	0.519204	DECODE	metap	1.14708	1518.74	SCZ.Clozuk.2018	EPHB6	Transcriptome	BRAIN	SMR	PsychENCODE	SMR	-0.000731312	0.0386912	0.985		30545856	10.1126/science.aat8127	Gandal et all science	BRAIN
EPHB6	O15197	3396	CIS	Depression_iPSYCH_2023	BOTH	-,-	0.519204	0.406296	0.519204	DECODE	metap	1.14708	1518.74	BD.PGC.ruderferCell2018	EPHB6	Transcriptome	BRAIN	SMR	PsychENCODE	SMR	-0.028184	0.0591749	0.633872		30545856	10.1126/science.aat8127	Gandal et all science	BRAIN
EPHB6	O15197	3396	CIS	Depression_iPSYCH_2023	BOTH	-,-	0.519204	0.406296	0.519204	DECODE	metap	1.14708	1518.74	SCZ	EPHB6	Proteiome	BLOOD	SMR	eQTLGen	SMR	-0.0696174	0.039379	0.0770806		37415601	10.3389/fgene.2023.1191264	Gedik et all Front Genet	BLOOD
EPHB6	O15197	3396	CIS	Depression_iPSYCH_2023	BOTH	-,-	0.519204	0.406296	0.519204	DECODE	metap	1.14708	1518.74	MDD	EPHB6	Proteiome	BRAIN	SMR	BrainMeta	SMR	-0.00574174	0.0262662	0.826963		37415601	10.3389/fgene.2023.1191264	Gedik et all Front Genet	BRAIN
EPHB6	O15197	3396	CIS	Depression_iPSYCH_2023	BOTH	-,-	0.519204	0.406296	0.519204	DECODE	metap	1.14708	1518.74	BIP	EPHB6	Proteiome	BRAIN	SMR	BrainMeta	SMR	-0.0582243	0.0601566	0.333105		37415601	10.3389/fgene.2023.1191264	Gedik et all Front Genet	BRAIN
EPHB6	O15197	3396	CIS	Depression_iPSYCH_2023	BOTH	-,-	0.519204	0.406296	0.519204	DECODE	metap	1.14708	1518.74	SCZ	EPHB6	Proteiome	BRAIN	SMR	BrainMeta	SMR	-0.198649	0.0627097	0.00153624		37415601	10.3389/fgene.2023.1191264	Gedik et all Front Genet	BRAIN
EPHB6	O15197	3396	CIS	Depression_iPSYCH_2023	BOTH	-,-	0.519204	0.406296	0.519204	DECODE	metap	1.14708	1518.74	MDD	EPHB6	Proteiome	BLOOD	SMR	eQTLGen	SMR	0.000828253	0.0204303	0.967662		37415601	10.3389/fgene.2023.1191264	Gedik et all Front Genet	BLOOD
EPHB6	O15197	3396	CIS	Depression_iPSYCH_2023	BOTH	-,-	0.519204	0.406296	0.519204	DECODE	metap	1.14708	1518.74	BIP	EPHB6	Proteiome	BLOOD	SMR	eQTLGen	SMR	0.0143661	0.043352	0.740356		37415601	10.3389/fgene.2023.1191264	Gedik et all Front Genet	BLOOD
EPHB6	O15197	3396	CIS	Depression_iPSYCH_2023	BOTH	-,-	0.519204	0.406296	0.519204	DECODE	metap	1.14708	1518.74	SCZ	EPHB6	Proteiome	BLOOD	SMR	deCODE	SMR	-0.0525188	0.0410538	0.200803		37415601	10.3389/fgene.2023.1191264	Gedik et all Front Genet	BLOOD
EPHB6	O15197	3396	CIS	Depression_iPSYCH_2023	BOTH	-,-	0.519204	0.406296	0.519204	DECODE	metap	1.14708	1518.74	MDD	EPHB6	Proteiome	BLOOD	SMR	deCODE	SMR	0.0242266	0.0212674	0.254644		37415601	10.3389/fgene.2023.1191264	Gedik et all Front Genet	BLOOD
EPHB6	O15197	3396	CIS	Depression_iPSYCH_2023	BOTH	-,-	0.519204	0.406296	0.519204	DECODE	metap	1.14708	1518.74	BIP	EPHB6	Proteiome	BLOOD	SMR	deCODE	SMR	-0.0540614	0.0462686	0.242634		37415601	10.3389/fgene.2023.1191264	Gedik et all Front Genet	BLOOD
EPHB6	O15197	3396	CIS	Depression_iPSYCH_2023	BOTH	-,-	0.519204	0.406296	0.519204	DECODE	metap	1.14708	1518.74	SCZ.Clozuk.2018	EPHB6	Transcriptome	BRAIN	TWAS	PsychENCODE	FUSION	0.13584		0.892		30545856	10.1126/science.aat8127	Gandal et all science	BRAIN
EPHB6	O15197	3396	CIS	Depression_iPSYCH_2023	BOTH	-,-	0.519204	0.406296	0.519204	DECODE	metap	1.14708	1518.74	BD.PGC.ruderferCell2018	EPHB6	Transcriptome	BRAIN	TWAS	PsychENCODE	FUSION	-0.53697		0.591		30545856	10.1126/science.aat8127	Gandal et all science	BRAIN
EPHB6	O15197	3396	CIS	Depression_iPSYCH_2023	BOTH	-,-	0.519204	0.406296	0.519204	DECODE	metap	1.14708	1518.74	Schizophrenia	EPHB6	Proteome	plasma	MR	Yang_et_al_(34239129)	TwoSampleMR	-0.312175	0.344703	0.365129		36482464	10.1186/s12916-022-02679-5	Gu X	Blood
EPHB6	O15197	3396	TRANS	BIP_PGC3_noukb	BOTH	+,+	0.624226	0.3174	0.852362	DECODE	UKBB_PPP	0.712059	2161.81	Bipolar disorder	EPHB6	Proteome	PLASMA	MR	INTERVAL	TwoSampleMR	-0.0353089	0.0334365	0.290969		36280454	https://doi.org/10.1016/j.biopsych.2022.08.015	Lu et al Biol Psychiatry	BLOOD
EPHB6	O15197	3396	TRANS	BIP_PGC3_noukb	BOTH	+,+	0.624226	0.3174	0.852362	DECODE	UKBB_PPP	0.712059	2161.81	Bipolar disorder	EPHB6	Proteome	PLASMA	MR	AGES	TwoSampleMR	-0.0477188	0.0451883	0.290969		36280454	https://doi.org/10.1016/j.biopsych.2022.08.015	Lu et al Biol Psychiatry	BLOOD
EPHB6	O15197	3396	TRANS	BIP_PGC3_noukb	BOTH	+,+	0.624226	0.3174	0.852362	DECODE	UKBB_PPP	0.712059	2161.81	Bipolar disorder	EPHB6	Proteome	PLASMA	MR	FENLAND	TwoSampleMR	-0.0324923	0.0307692	0.290969		36280454	https://doi.org/10.1016/j.biopsych.2022.08.015	Lu et al Biol Psychiatry	BLOOD
EPHB6	O15197	3396	TRANS	BIP_PGC3_noukb	BOTH	+,+	0.624226	0.3174	0.852362	DECODE	UKBB_PPP	0.712059	2161.81	Major depressive disorder	EPHB6	Proteome	PLASMA	MR	INTERVAL	TwoSampleMR	0.020743	0.0151703	0.171517		36280454	https://doi.org/10.1016/j.biopsych.2022.08.015	Lu et al Biol Psychiatry	BLOOD
EPHB6	O15197	3396	TRANS	BIP_PGC3_noukb	BOTH	+,+	0.624226	0.3174	0.852362	DECODE	UKBB_PPP	0.712059	2161.81	Major depressive disorder	EPHB6	Proteome	PLASMA	MR	AGES	TwoSampleMR	0.0280335	0.0205021	0.171517		36280454	https://doi.org/10.1016/j.biopsych.2022.08.015	Lu et al Biol Psychiatry	BLOOD
EPHB6	O15197	3396	TRANS	BIP_PGC3_noukb	BOTH	+,+	0.624226	0.3174	0.852362	DECODE	UKBB_PPP	0.712059	2161.81	Major depressive disorder	EPHB6	Proteome	PLASMA	MR	FENLAND	TwoSampleMR	0.0190883	0.0139601	0.171517		36280454	https://doi.org/10.1016/j.biopsych.2022.08.015	Lu et al Biol Psychiatry	BLOOD
EPHB6	O15197	3396	TRANS	BIP_PGC3_noukb	BOTH	+,+	0.624226	0.3174	0.852362	DECODE	UKBB_PPP	0.712059	2161.81	Schizophrenia	EPHB6	Proteome	PLASMA	MR	INTERVAL	TwoSampleMR	0.013315	0.0294118	0.650758		36280454	https://doi.org/10.1016/j.biopsych.2022.08.015	Lu et al Biol Psychiatry	BLOOD
EPHB6	O15197	3396	TRANS	BIP_PGC3_noukb	BOTH	+,+	0.624226	0.3174	0.852362	DECODE	UKBB_PPP	0.712059	2161.81	Schizophrenia	EPHB6	Proteome	PLASMA	MR	AGES	TwoSampleMR	0.0179947	0.0397489	0.650758		36280454	https://doi.org/10.1016/j.biopsych.2022.08.015	Lu et al Biol Psychiatry	BLOOD
EPHB6	O15197	3396	TRANS	BIP_PGC3_noukb	BOTH	+,+	0.624226	0.3174	0.852362	DECODE	UKBB_PPP	0.712059	2161.81	Schizophrenia	EPHB6	Proteome	PLASMA	MR	FENLAND	TwoSampleMR	0.0122528	0.0270655	0.650758		36280454	https://doi.org/10.1016/j.biopsych.2022.08.015	Lu et al Biol Psychiatry	BLOOD
EPHB6	O15197	3396	TRANS	BIP_PGC3_noukb	BOTH	+,+	0.624226	0.3174	0.852362	DECODE	UKBB_PPP	0.712059	2161.81	Deepression_Wray_tall	EPHB6	Transcriptome	BRAIN DLPFC	MR	PsychENCODE	TwoSampleMR	-0.01	0.02	0.736		35296807	10.1038/s41380-022-01507-9	Deng et all Mol Psychiatry	BRAIN
EPHB6	O15197	3396	TRANS	BIP_PGC3_noukb	BOTH	+,+	0.624226	0.3174	0.852362	DECODE	UKBB_PPP	0.712059	2161.81	Deepression_Wray_tall	EPHB6	Proteiome	BLOOD	MR	AGES	TwoSampleMR	0.03	0.02	0.172		35296807	10.1038/s41380-022-01507-9	Deng et all Mol Psychiatry	BLOOD
EPHB6	O15197	3396	TRANS	BIP_PGC3_noukb	BOTH	+,+	0.624226	0.3174	0.852362	DECODE	UKBB_PPP	0.712059	2161.81	SCZ_PGC3	EPHB6	Transcriptome_Transcriptlvel	DLPFC	SMR	CMC+GTEX	SMR	-0.117273	0.0503632	0.0198832		35460606	10.1016/j.ajhg.2022.04.004	Jiang eet all Am J Hum Genet	BRAIN
EPHB6	O15197	3396	TRANS	BIP_PGC3_noukb	BOTH	+,+	0.624226	0.3174	0.852362	DECODE	UKBB_PPP	0.712059	2161.81	SCZ_PGC3	EPHB6	Transcriptome_Transcriptlvel	DLPFC	SMR	CMC+GTEX	SMR	-0.0598936	0.0517535	0.247155		35460606	10.1016/j.ajhg.2022.04.004	Jiang eet all Am J Hum Genet	BRAIN
EPHB6	O15197	3396	TRANS	BIP_PGC3_noukb	BOTH	+,+	0.624226	0.3174	0.852362	DECODE	UKBB_PPP	0.712059	2161.81	SCZ.Clozuk.2018	EPHB6	Transcriptome	BRAIN	SMR	PsychENCODE	SMR	-0.000731312	0.0386912	0.985		30545856	10.1126/science.aat8127	Gandal et all science	BRAIN
EPHB6	O15197	3396	TRANS	BIP_PGC3_noukb	BOTH	+,+	0.624226	0.3174	0.852362	DECODE	UKBB_PPP	0.712059	2161.81	BD.PGC.ruderferCell2018	EPHB6	Transcriptome	BRAIN	SMR	PsychENCODE	SMR	-0.028184	0.0591749	0.633872		30545856	10.1126/science.aat8127	Gandal et all science	BRAIN
EPHB6	O15197	3396	TRANS	BIP_PGC3_noukb	BOTH	+,+	0.624226	0.3174	0.852362	DECODE	UKBB_PPP	0.712059	2161.81	SCZ	EPHB6	Proteiome	BLOOD	SMR	eQTLGen	SMR	-0.0696174	0.039379	0.0770806		37415601	10.3389/fgene.2023.1191264	Gedik et all Front Genet	BLOOD
EPHB6	O15197	3396	TRANS	BIP_PGC3_noukb	BOTH	+,+	0.624226	0.3174	0.852362	DECODE	UKBB_PPP	0.712059	2161.81	MDD	EPHB6	Proteiome	BRAIN	SMR	BrainMeta	SMR	-0.00574174	0.0262662	0.826963		37415601	10.3389/fgene.2023.1191264	Gedik et all Front Genet	BRAIN
EPHB6	O15197	3396	TRANS	BIP_PGC3_noukb	BOTH	+,+	0.624226	0.3174	0.852362	DECODE	UKBB_PPP	0.712059	2161.81	BIP	EPHB6	Proteiome	BRAIN	SMR	BrainMeta	SMR	-0.0582243	0.0601566	0.333105		37415601	10.3389/fgene.2023.1191264	Gedik et all Front Genet	BRAIN
EPHB6	O15197	3396	TRANS	BIP_PGC3_noukb	BOTH	+,+	0.624226	0.3174	0.852362	DECODE	UKBB_PPP	0.712059	2161.81	SCZ	EPHB6	Proteiome	BRAIN	SMR	BrainMeta	SMR	-0.198649	0.0627097	0.00153624		37415601	10.3389/fgene.2023.1191264	Gedik et all Front Genet	BRAIN
EPHB6	O15197	3396	TRANS	BIP_PGC3_noukb	BOTH	+,+	0.624226	0.3174	0.852362	DECODE	UKBB_PPP	0.712059	2161.81	MDD	EPHB6	Proteiome	BLOOD	SMR	eQTLGen	SMR	0.000828253	0.0204303	0.967662		37415601	10.3389/fgene.2023.1191264	Gedik et all Front Genet	BLOOD
EPHB6	O15197	3396	TRANS	BIP_PGC3_noukb	BOTH	+,+	0.624226	0.3174	0.852362	DECODE	UKBB_PPP	0.712059	2161.81	BIP	EPHB6	Proteiome	BLOOD	SMR	eQTLGen	SMR	0.0143661	0.043352	0.740356		37415601	10.3389/fgene.2023.1191264	Gedik et all Front Genet	BLOOD
EPHB6	O15197	3396	TRANS	BIP_PGC3_noukb	BOTH	+,+	0.624226	0.3174	0.852362	DECODE	UKBB_PPP	0.712059	2161.81	SCZ	EPHB6	Proteiome	BLOOD	SMR	deCODE	SMR	-0.0525188	0.0410538	0.200803		37415601	10.3389/fgene.2023.1191264	Gedik et all Front Genet	BLOOD
EPHB6	O15197	3396	TRANS	BIP_PGC3_noukb	BOTH	+,+	0.624226	0.3174	0.852362	DECODE	UKBB_PPP	0.712059	2161.81	MDD	EPHB6	Proteiome	BLOOD	SMR	deCODE	SMR	0.0242266	0.0212674	0.254644		37415601	10.3389/fgene.2023.1191264	Gedik et all Front Genet	BLOOD
EPHB6	O15197	3396	TRANS	BIP_PGC3_noukb	BOTH	+,+	0.624226	0.3174	0.852362	DECODE	UKBB_PPP	0.712059	2161.81	BIP	EPHB6	Proteiome	BLOOD	SMR	deCODE	SMR	-0.0540614	0.0462686	0.242634		37415601	10.3389/fgene.2023.1191264	Gedik et all Front Genet	BLOOD
EPHB6	O15197	3396	TRANS	BIP_PGC3_noukb	BOTH	+,+	0.624226	0.3174	0.852362	DECODE	UKBB_PPP	0.712059	2161.81	SCZ.Clozuk.2018	EPHB6	Transcriptome	BRAIN	TWAS	PsychENCODE	FUSION	0.13584		0.892		30545856	10.1126/science.aat8127	Gandal et all science	BRAIN
EPHB6	O15197	3396	TRANS	BIP_PGC3_noukb	BOTH	+,+	0.624226	0.3174	0.852362	DECODE	UKBB_PPP	0.712059	2161.81	BD.PGC.ruderferCell2018	EPHB6	Transcriptome	BRAIN	TWAS	PsychENCODE	FUSION	-0.53697		0.591		30545856	10.1126/science.aat8127	Gandal et all science	BRAIN
EPHB6	O15197	3396	TRANS	BIP_PGC3_noukb	BOTH	+,+	0.624226	0.3174	0.852362	DECODE	UKBB_PPP	0.712059	2161.81	Schizophrenia	EPHB6	Proteome	plasma	MR	Yang_et_al_(34239129)	TwoSampleMR	-0.312175	0.344703	0.365129		36482464	10.1186/s12916-022-02679-5	Gu X	Blood
EPHB6	O15197	3396	TRANS	Depression_iPSYCH_2023	BOTH	-,-	0.275001	0.164331	0.469936	DECODE	UKBB_PPP	1.28355	1119.26	Bipolar disorder	EPHB6	Proteome	PLASMA	MR	INTERVAL	TwoSampleMR	-0.0353089	0.0334365	0.290969		36280454	https://doi.org/10.1016/j.biopsych.2022.08.015	Lu et al Biol Psychiatry	BLOOD
EPHB6	O15197	3396	TRANS	Depression_iPSYCH_2023	BOTH	-,-	0.275001	0.164331	0.469936	DECODE	UKBB_PPP	1.28355	1119.26	Bipolar disorder	EPHB6	Proteome	PLASMA	MR	AGES	TwoSampleMR	-0.0477188	0.0451883	0.290969		36280454	https://doi.org/10.1016/j.biopsych.2022.08.015	Lu et al Biol Psychiatry	BLOOD
EPHB6	O15197	3396	TRANS	Depression_iPSYCH_2023	BOTH	-,-	0.275001	0.164331	0.469936	DECODE	UKBB_PPP	1.28355	1119.26	Bipolar disorder	EPHB6	Proteome	PLASMA	MR	FENLAND	TwoSampleMR	-0.0324923	0.0307692	0.290969		36280454	https://doi.org/10.1016/j.biopsych.2022.08.015	Lu et al Biol Psychiatry	BLOOD
EPHB6	O15197	3396	TRANS	Depression_iPSYCH_2023	BOTH	-,-	0.275001	0.164331	0.469936	DECODE	UKBB_PPP	1.28355	1119.26	Major depressive disorder	EPHB6	Proteome	PLASMA	MR	INTERVAL	TwoSampleMR	0.020743	0.0151703	0.171517		36280454	https://doi.org/10.1016/j.biopsych.2022.08.015	Lu et al Biol Psychiatry	BLOOD
EPHB6	O15197	3396	TRANS	Depression_iPSYCH_2023	BOTH	-,-	0.275001	0.164331	0.469936	DECODE	UKBB_PPP	1.28355	1119.26	Major depressive disorder	EPHB6	Proteome	PLASMA	MR	AGES	TwoSampleMR	0.0280335	0.0205021	0.171517		36280454	https://doi.org/10.1016/j.biopsych.2022.08.015	Lu et al Biol Psychiatry	BLOOD
EPHB6	O15197	3396	TRANS	Depression_iPSYCH_2023	BOTH	-,-	0.275001	0.164331	0.469936	DECODE	UKBB_PPP	1.28355	1119.26	Major depressive disorder	EPHB6	Proteome	PLASMA	MR	FENLAND	TwoSampleMR	0.0190883	0.0139601	0.171517		36280454	https://doi.org/10.1016/j.biopsych.2022.08.015	Lu et al Biol Psychiatry	BLOOD
EPHB6	O15197	3396	TRANS	Depression_iPSYCH_2023	BOTH	-,-	0.275001	0.164331	0.469936	DECODE	UKBB_PPP	1.28355	1119.26	Schizophrenia	EPHB6	Proteome	PLASMA	MR	INTERVAL	TwoSampleMR	0.013315	0.0294118	0.650758		36280454	https://doi.org/10.1016/j.biopsych.2022.08.015	Lu et al Biol Psychiatry	BLOOD
EPHB6	O15197	3396	TRANS	Depression_iPSYCH_2023	BOTH	-,-	0.275001	0.164331	0.469936	DECODE	UKBB_PPP	1.28355	1119.26	Schizophrenia	EPHB6	Proteome	PLASMA	MR	AGES	TwoSampleMR	0.0179947	0.0397489	0.650758		36280454	https://doi.org/10.1016/j.biopsych.2022.08.015	Lu et al Biol Psychiatry	BLOOD
EPHB6	O15197	3396	TRANS	Depression_iPSYCH_2023	BOTH	-,-	0.275001	0.164331	0.469936	DECODE	UKBB_PPP	1.28355	1119.26	Schizophrenia	EPHB6	Proteome	PLASMA	MR	FENLAND	TwoSampleMR	0.0122528	0.0270655	0.650758		36280454	https://doi.org/10.1016/j.biopsych.2022.08.015	Lu et al Biol Psychiatry	BLOOD
EPHB6	O15197	3396	TRANS	Depression_iPSYCH_2023	BOTH	-,-	0.275001	0.164331	0.469936	DECODE	UKBB_PPP	1.28355	1119.26	Deepression_Wray_tall	EPHB6	Transcriptome	BRAIN DLPFC	MR	PsychENCODE	TwoSampleMR	-0.01	0.02	0.736		35296807	10.1038/s41380-022-01507-9	Deng et all Mol Psychiatry	BRAIN
EPHB6	O15197	3396	TRANS	Depression_iPSYCH_2023	BOTH	-,-	0.275001	0.164331	0.469936	DECODE	UKBB_PPP	1.28355	1119.26	Deepression_Wray_tall	EPHB6	Proteiome	BLOOD	MR	AGES	TwoSampleMR	0.03	0.02	0.172		35296807	10.1038/s41380-022-01507-9	Deng et all Mol Psychiatry	BLOOD
EPHB6	O15197	3396	TRANS	Depression_iPSYCH_2023	BOTH	-,-	0.275001	0.164331	0.469936	DECODE	UKBB_PPP	1.28355	1119.26	SCZ_PGC3	EPHB6	Transcriptome_Transcriptlvel	DLPFC	SMR	CMC+GTEX	SMR	-0.117273	0.0503632	0.0198832		35460606	10.1016/j.ajhg.2022.04.004	Jiang eet all Am J Hum Genet	BRAIN
EPHB6	O15197	3396	TRANS	Depression_iPSYCH_2023	BOTH	-,-	0.275001	0.164331	0.469936	DECODE	UKBB_PPP	1.28355	1119.26	SCZ_PGC3	EPHB6	Transcriptome_Transcriptlvel	DLPFC	SMR	CMC+GTEX	SMR	-0.0598936	0.0517535	0.247155		35460606	10.1016/j.ajhg.2022.04.004	Jiang eet all Am J Hum Genet	BRAIN
EPHB6	O15197	3396	TRANS	Depression_iPSYCH_2023	BOTH	-,-	0.275001	0.164331	0.469936	DECODE	UKBB_PPP	1.28355	1119.26	SCZ.Clozuk.2018	EPHB6	Transcriptome	BRAIN	SMR	PsychENCODE	SMR	-0.000731312	0.0386912	0.985		30545856	10.1126/science.aat8127	Gandal et all science	BRAIN
EPHB6	O15197	3396	TRANS	Depression_iPSYCH_2023	BOTH	-,-	0.275001	0.164331	0.469936	DECODE	UKBB_PPP	1.28355	1119.26	BD.PGC.ruderferCell2018	EPHB6	Transcriptome	BRAIN	SMR	PsychENCODE	SMR	-0.028184	0.0591749	0.633872		30545856	10.1126/science.aat8127	Gandal et all science	BRAIN
EPHB6	O15197	3396	TRANS	Depression_iPSYCH_2023	BOTH	-,-	0.275001	0.164331	0.469936	DECODE	UKBB_PPP	1.28355	1119.26	SCZ	EPHB6	Proteiome	BLOOD	SMR	eQTLGen	SMR	-0.0696174	0.039379	0.0770806		37415601	10.3389/fgene.2023.1191264	Gedik et all Front Genet	BLOOD
EPHB6	O15197	3396	TRANS	Depression_iPSYCH_2023	BOTH	-,-	0.275001	0.164331	0.469936	DECODE	UKBB_PPP	1.28355	1119.26	MDD	EPHB6	Proteiome	BRAIN	SMR	BrainMeta	SMR	-0.00574174	0.0262662	0.826963		37415601	10.3389/fgene.2023.1191264	Gedik et all Front Genet	BRAIN
EPHB6	O15197	3396	TRANS	Depression_iPSYCH_2023	BOTH	-,-	0.275001	0.164331	0.469936	DECODE	UKBB_PPP	1.28355	1119.26	BIP	EPHB6	Proteiome	BRAIN	SMR	BrainMeta	SMR	-0.0582243	0.0601566	0.333105		37415601	10.3389/fgene.2023.1191264	Gedik et all Front Genet	BRAIN
EPHB6	O15197	3396	TRANS	Depression_iPSYCH_2023	BOTH	-,-	0.275001	0.164331	0.469936	DECODE	UKBB_PPP	1.28355	1119.26	SCZ	EPHB6	Proteiome	BRAIN	SMR	BrainMeta	SMR	-0.198649	0.0627097	0.00153624		37415601	10.3389/fgene.2023.1191264	Gedik et all Front Genet	BRAIN
EPHB6	O15197	3396	TRANS	Depression_iPSYCH_2023	BOTH	-,-	0.275001	0.164331	0.469936	DECODE	UKBB_PPP	1.28355	1119.26	MDD	EPHB6	Proteiome	BLOOD	SMR	eQTLGen	SMR	0.000828253	0.0204303	0.967662		37415601	10.3389/fgene.2023.1191264	Gedik et all Front Genet	BLOOD
EPHB6	O15197	3396	TRANS	Depression_iPSYCH_2023	BOTH	-,-	0.275001	0.164331	0.469936	DECODE	UKBB_PPP	1.28355	1119.26	BIP	EPHB6	Proteiome	BLOOD	SMR	eQTLGen	SMR	0.0143661	0.043352	0.740356		37415601	10.3389/fgene.2023.1191264	Gedik et all Front Genet	BLOOD
EPHB6	O15197	3396	TRANS	Depression_iPSYCH_2023	BOTH	-,-	0.275001	0.164331	0.469936	DECODE	UKBB_PPP	1.28355	1119.26	SCZ	EPHB6	Proteiome	BLOOD	SMR	deCODE	SMR	-0.0525188	0.0410538	0.200803		37415601	10.3389/fgene.2023.1191264	Gedik et all Front Genet	BLOOD
EPHB6	O15197	3396	TRANS	Depression_iPSYCH_2023	BOTH	-,-	0.275001	0.164331	0.469936	DECODE	UKBB_PPP	1.28355	1119.26	MDD	EPHB6	Proteiome	BLOOD	SMR	deCODE	SMR	0.0242266	0.0212674	0.254644		37415601	10.3389/fgene.2023.1191264	Gedik et all Front Genet	BLOOD
EPHB6	O15197	3396	TRANS	Depression_iPSYCH_2023	BOTH	-,-	0.275001	0.164331	0.469936	DECODE	UKBB_PPP	1.28355	1119.26	BIP	EPHB6	Proteiome	BLOOD	SMR	deCODE	SMR	-0.0540614	0.0462686	0.242634		37415601	10.3389/fgene.2023.1191264	Gedik et all Front Genet	BLOOD
EPHB6	O15197	3396	TRANS	Depression_iPSYCH_2023	BOTH	-,-	0.275001	0.164331	0.469936	DECODE	UKBB_PPP	1.28355	1119.26	SCZ.Clozuk.2018	EPHB6	Transcriptome	BRAIN	TWAS	PsychENCODE	FUSION	0.13584		0.892		30545856	10.1126/science.aat8127	Gandal et all science	BRAIN
EPHB6	O15197	3396	TRANS	Depression_iPSYCH_2023	BOTH	-,-	0.275001	0.164331	0.469936	DECODE	UKBB_PPP	1.28355	1119.26	BD.PGC.ruderferCell2018	EPHB6	Transcriptome	BRAIN	TWAS	PsychENCODE	FUSION	-0.53697		0.591		30545856	10.1126/science.aat8127	Gandal et all science	BRAIN
EPHB6	O15197	3396	TRANS	Depression_iPSYCH_2023	BOTH	-,-	0.275001	0.164331	0.469936	DECODE	UKBB_PPP	1.28355	1119.26	Schizophrenia	EPHB6	Proteome	plasma	MR	Yang_et_al_(34239129)	TwoSampleMR	-0.312175	0.344703	0.365129		36482464	10.1186/s12916-022-02679-5	Gu X	Blood
EPHB6	O15197	3396	TRANS	PGC3_SCZ_NoUKB	BOTH	-,-	0.466287	0.368384	0.466287	DECODE	metap	0.839713	2509.06	Bipolar disorder	EPHB6	Proteome	PLASMA	MR	INTERVAL	TwoSampleMR	-0.0353089	0.0334365	0.290969		36280454	https://doi.org/10.1016/j.biopsych.2022.08.015	Lu et al Biol Psychiatry	BLOOD
EPHB6	O15197	3396	TRANS	PGC3_SCZ_NoUKB	BOTH	-,-	0.466287	0.368384	0.466287	DECODE	metap	0.839713	2509.06	Bipolar disorder	EPHB6	Proteome	PLASMA	MR	AGES	TwoSampleMR	-0.0477188	0.0451883	0.290969		36280454	https://doi.org/10.1016/j.biopsych.2022.08.015	Lu et al Biol Psychiatry	BLOOD
EPHB6	O15197	3396	TRANS	PGC3_SCZ_NoUKB	BOTH	-,-	0.466287	0.368384	0.466287	DECODE	metap	0.839713	2509.06	Bipolar disorder	EPHB6	Proteome	PLASMA	MR	FENLAND	TwoSampleMR	-0.0324923	0.0307692	0.290969		36280454	https://doi.org/10.1016/j.biopsych.2022.08.015	Lu et al Biol Psychiatry	BLOOD
EPHB6	O15197	3396	TRANS	PGC3_SCZ_NoUKB	BOTH	-,-	0.466287	0.368384	0.466287	DECODE	metap	0.839713	2509.06	Major depressive disorder	EPHB6	Proteome	PLASMA	MR	INTERVAL	TwoSampleMR	0.020743	0.0151703	0.171517		36280454	https://doi.org/10.1016/j.biopsych.2022.08.015	Lu et al Biol Psychiatry	BLOOD
EPHB6	O15197	3396	TRANS	PGC3_SCZ_NoUKB	BOTH	-,-	0.466287	0.368384	0.466287	DECODE	metap	0.839713	2509.06	Major depressive disorder	EPHB6	Proteome	PLASMA	MR	AGES	TwoSampleMR	0.0280335	0.0205021	0.171517		36280454	https://doi.org/10.1016/j.biopsych.2022.08.015	Lu et al Biol Psychiatry	BLOOD
EPHB6	O15197	3396	TRANS	PGC3_SCZ_NoUKB	BOTH	-,-	0.466287	0.368384	0.466287	DECODE	metap	0.839713	2509.06	Major depressive disorder	EPHB6	Proteome	PLASMA	MR	FENLAND	TwoSampleMR	0.0190883	0.0139601	0.171517		36280454	https://doi.org/10.1016/j.biopsych.2022.08.015	Lu et al Biol Psychiatry	BLOOD
EPHB6	O15197	3396	TRANS	PGC3_SCZ_NoUKB	BOTH	-,-	0.466287	0.368384	0.466287	DECODE	metap	0.839713	2509.06	Schizophrenia	EPHB6	Proteome	PLASMA	MR	INTERVAL	TwoSampleMR	0.013315	0.0294118	0.650758		36280454	https://doi.org/10.1016/j.biopsych.2022.08.015	Lu et al Biol Psychiatry	BLOOD
EPHB6	O15197	3396	TRANS	PGC3_SCZ_NoUKB	BOTH	-,-	0.466287	0.368384	0.466287	DECODE	metap	0.839713	2509.06	Schizophrenia	EPHB6	Proteome	PLASMA	MR	AGES	TwoSampleMR	0.0179947	0.0397489	0.650758		36280454	https://doi.org/10.1016/j.biopsych.2022.08.015	Lu et al Biol Psychiatry	BLOOD
EPHB6	O15197	3396	TRANS	PGC3_SCZ_NoUKB	BOTH	-,-	0.466287	0.368384	0.466287	DECODE	metap	0.839713	2509.06	Schizophrenia	EPHB6	Proteome	PLASMA	MR	FENLAND	TwoSampleMR	0.0122528	0.0270655	0.650758		36280454	https://doi.org/10.1016/j.biopsych.2022.08.015	Lu et al Biol Psychiatry	BLOOD
EPHB6	O15197	3396	TRANS	PGC3_SCZ_NoUKB	BOTH	-,-	0.466287	0.368384	0.466287	DECODE	metap	0.839713	2509.06	Deepression_Wray_tall	EPHB6	Transcriptome	BRAIN DLPFC	MR	PsychENCODE	TwoSampleMR	-0.01	0.02	0.736		35296807	10.1038/s41380-022-01507-9	Deng et all Mol Psychiatry	BRAIN
EPHB6	O15197	3396	TRANS	PGC3_SCZ_NoUKB	BOTH	-,-	0.466287	0.368384	0.466287	DECODE	metap	0.839713	2509.06	Deepression_Wray_tall	EPHB6	Proteiome	BLOOD	MR	AGES	TwoSampleMR	0.03	0.02	0.172		35296807	10.1038/s41380-022-01507-9	Deng et all Mol Psychiatry	BLOOD
EPHB6	O15197	3396	TRANS	PGC3_SCZ_NoUKB	BOTH	-,-	0.466287	0.368384	0.466287	DECODE	metap	0.839713	2509.06	SCZ_PGC3	EPHB6	Transcriptome_Transcriptlvel	DLPFC	SMR	CMC+GTEX	SMR	-0.117273	0.0503632	0.0198832		35460606	10.1016/j.ajhg.2022.04.004	Jiang eet all Am J Hum Genet	BRAIN
EPHB6	O15197	3396	TRANS	PGC3_SCZ_NoUKB	BOTH	-,-	0.466287	0.368384	0.466287	DECODE	metap	0.839713	2509.06	SCZ_PGC3	EPHB6	Transcriptome_Transcriptlvel	DLPFC	SMR	CMC+GTEX	SMR	-0.0598936	0.0517535	0.247155		35460606	10.1016/j.ajhg.2022.04.004	Jiang eet all Am J Hum Genet	BRAIN
EPHB6	O15197	3396	TRANS	PGC3_SCZ_NoUKB	BOTH	-,-	0.466287	0.368384	0.466287	DECODE	metap	0.839713	2509.06	SCZ.Clozuk.2018	EPHB6	Transcriptome	BRAIN	SMR	PsychENCODE	SMR	-0.000731312	0.0386912	0.985		30545856	10.1126/science.aat8127	Gandal et all science	BRAIN
EPHB6	O15197	3396	TRANS	PGC3_SCZ_NoUKB	BOTH	-,-	0.466287	0.368384	0.466287	DECODE	metap	0.839713	2509.06	BD.PGC.ruderferCell2018	EPHB6	Transcriptome	BRAIN	SMR	PsychENCODE	SMR	-0.028184	0.0591749	0.633872		30545856	10.1126/science.aat8127	Gandal et all science	BRAIN
EPHB6	O15197	3396	TRANS	PGC3_SCZ_NoUKB	BOTH	-,-	0.466287	0.368384	0.466287	DECODE	metap	0.839713	2509.06	SCZ	EPHB6	Proteiome	BLOOD	SMR	eQTLGen	SMR	-0.0696174	0.039379	0.0770806		37415601	10.3389/fgene.2023.1191264	Gedik et all Front Genet	BLOOD
EPHB6	O15197	3396	TRANS	PGC3_SCZ_NoUKB	BOTH	-,-	0.466287	0.368384	0.466287	DECODE	metap	0.839713	2509.06	MDD	EPHB6	Proteiome	BRAIN	SMR	BrainMeta	SMR	-0.00574174	0.0262662	0.826963		37415601	10.3389/fgene.2023.1191264	Gedik et all Front Genet	BRAIN
EPHB6	O15197	3396	TRANS	PGC3_SCZ_NoUKB	BOTH	-,-	0.466287	0.368384	0.466287	DECODE	metap	0.839713	2509.06	BIP	EPHB6	Proteiome	BRAIN	SMR	BrainMeta	SMR	-0.0582243	0.0601566	0.333105		37415601	10.3389/fgene.2023.1191264	Gedik et all Front Genet	BRAIN
EPHB6	O15197	3396	TRANS	PGC3_SCZ_NoUKB	BOTH	-,-	0.466287	0.368384	0.466287	DECODE	metap	0.839713	2509.06	SCZ	EPHB6	Proteiome	BRAIN	SMR	BrainMeta	SMR	-0.198649	0.0627097	0.00153624		37415601	10.3389/fgene.2023.1191264	Gedik et all Front Genet	BRAIN
EPHB6	O15197	3396	TRANS	PGC3_SCZ_NoUKB	BOTH	-,-	0.466287	0.368384	0.466287	DECODE	metap	0.839713	2509.06	MDD	EPHB6	Proteiome	BLOOD	SMR	eQTLGen	SMR	0.000828253	0.0204303	0.967662		37415601	10.3389/fgene.2023.1191264	Gedik et all Front Genet	BLOOD
EPHB6	O15197	3396	TRANS	PGC3_SCZ_NoUKB	BOTH	-,-	0.466287	0.368384	0.466287	DECODE	metap	0.839713	2509.06	BIP	EPHB6	Proteiome	BLOOD	SMR	eQTLGen	SMR	0.0143661	0.043352	0.740356		37415601	10.3389/fgene.2023.1191264	Gedik et all Front Genet	BLOOD
EPHB6	O15197	3396	TRANS	PGC3_SCZ_NoUKB	BOTH	-,-	0.466287	0.368384	0.466287	DECODE	metap	0.839713	2509.06	SCZ	EPHB6	Proteiome	BLOOD	SMR	deCODE	SMR	-0.0525188	0.0410538	0.200803		37415601	10.3389/fgene.2023.1191264	Gedik et all Front Genet	BLOOD
EPHB6	O15197	3396	TRANS	PGC3_SCZ_NoUKB	BOTH	-,-	0.466287	0.368384	0.466287	DECODE	metap	0.839713	2509.06	MDD	EPHB6	Proteiome	BLOOD	SMR	deCODE	SMR	0.0242266	0.0212674	0.254644		37415601	10.3389/fgene.2023.1191264	Gedik et all Front Genet	BLOOD
EPHB6	O15197	3396	TRANS	PGC3_SCZ_NoUKB	BOTH	-,-	0.466287	0.368384	0.466287	DECODE	metap	0.839713	2509.06	BIP	EPHB6	Proteiome	BLOOD	SMR	deCODE	SMR	-0.0540614	0.0462686	0.242634		37415601	10.3389/fgene.2023.1191264	Gedik et all Front Genet	BLOOD
EPHB6	O15197	3396	TRANS	PGC3_SCZ_NoUKB	BOTH	-,-	0.466287	0.368384	0.466287	DECODE	metap	0.839713	2509.06	SCZ.Clozuk.2018	EPHB6	Transcriptome	BRAIN	TWAS	PsychENCODE	FUSION	0.13584		0.892		30545856	10.1126/science.aat8127	Gandal et all science	BRAIN
EPHB6	O15197	3396	TRANS	PGC3_SCZ_NoUKB	BOTH	-,-	0.466287	0.368384	0.466287	DECODE	metap	0.839713	2509.06	BD.PGC.ruderferCell2018	EPHB6	Transcriptome	BRAIN	TWAS	PsychENCODE	FUSION	-0.53697		0.591		30545856	10.1126/science.aat8127	Gandal et all science	BRAIN
EPHB6	O15197	3396	TRANS	PGC3_SCZ_NoUKB	BOTH	-,-	0.466287	0.368384	0.466287	DECODE	metap	0.839713	2509.06	Schizophrenia	EPHB6	Proteome	plasma	MR	Yang_et_al_(34239129)	TwoSampleMR	-0.312175	0.344703	0.365129		36482464	10.1186/s12916-022-02679-5	Gu X	Blood
EPHX2	P34913	3402	CIS	BIP_PGC3_noukb	UKBB-PPP_Specific	NA,+		0.333943	0.333943	UKBB_PPP	UKBB_PPP	0.989912	1248.28	SCZ_PGC3	EPHX2	Transcriptome	DLPFC	MR	CMC+GTEX	MendelianRandomization			0.781125		35460606	10.1016/j.ajhg.2022.04.004	Jiang eet all Am J Hum Genet	BRAIN
EPHX2	P34913	3402	CIS	BIP_PGC3_noukb	UKBB-PPP_Specific	NA,+		0.333943	0.333943	UKBB_PPP	UKBB_PPP	0.989912	1248.28	SCZ_PGC3	EPHX2	Transcriptome	DLPFC	MR	CMC+GTEX	MendelianRandomization			0.772199		35460606	10.1016/j.ajhg.2022.04.004	Jiang eet all Am J Hum Genet	BRAIN
EPHX2	P34913	3402	CIS	BIP_PGC3_noukb	UKBB-PPP_Specific	NA,+		0.333943	0.333943	UKBB_PPP	UKBB_PPP	0.989912	1248.28	SCZ_PGC3	EPHX2	Transcriptome	DLPFC	MR	CMC+GTEX	MendelianRandomization			0.701472		35460606	10.1016/j.ajhg.2022.04.004	Jiang eet all Am J Hum Genet	BRAIN
EPHX2	P34913	3402	CIS	BIP_PGC3_noukb	UKBB-PPP_Specific	NA,+		0.333943	0.333943	UKBB_PPP	UKBB_PPP	0.989912	1248.28	SCZ_PGC3	EPHX2	Transcriptome	DLPFC	MR	CMC+GTEX	EMIC			0.567368		35460606	10.1016/j.ajhg.2022.04.004	Jiang eet all Am J Hum Genet	BRAIN
EPHX2	P34913	3402	CIS	BIP_PGC3_noukb	UKBB-PPP_Specific	NA,+		0.333943	0.333943	UKBB_PPP	UKBB_PPP	0.989912	1248.28	BIP_2019_Stahl_etall	EPHX2	Transcriptome	DLPFC	MR	CMC+GTEX	MendelianRandomization			0.581131		35460606	10.1016/j.ajhg.2022.04.004	Jiang eet all Am J Hum Genet	BRAIN
EPHX2	P34913	3402	CIS	BIP_PGC3_noukb	UKBB-PPP_Specific	NA,+		0.333943	0.333943	UKBB_PPP	UKBB_PPP	0.989912	1248.28	BIP_2019_Stahl_etall	EPHX2	Transcriptome	DLPFC	MR	CMC+GTEX	MendelianRandomization			0.53343		35460606	10.1016/j.ajhg.2022.04.004	Jiang eet all Am J Hum Genet	BRAIN
EPHX2	P34913	3402	CIS	BIP_PGC3_noukb	UKBB-PPP_Specific	NA,+		0.333943	0.333943	UKBB_PPP	UKBB_PPP	0.989912	1248.28	BIP_2019_Stahl_etall	EPHX2	Transcriptome	DLPFC	MR	CMC+GTEX	MendelianRandomization			0.61762		35460606	10.1016/j.ajhg.2022.04.004	Jiang eet all Am J Hum Genet	BRAIN
EPHX2	P34913	3402	CIS	BIP_PGC3_noukb	UKBB-PPP_Specific	NA,+		0.333943	0.333943	UKBB_PPP	UKBB_PPP	0.989912	1248.28	BIP_2019_Stahl_etall	EPHX2	Transcriptome	DLPFC	MR	CMC+GTEX	EMIC			0.16722		35460606	10.1016/j.ajhg.2022.04.004	Jiang eet all Am J Hum Genet	BRAIN
EPHX2	P34913	3402	CIS	BIP_PGC3_noukb	UKBB-PPP_Specific	NA,+		0.333943	0.333943	UKBB_PPP	UKBB_PPP	0.989912	1248.28	Deepression_Wray_tall	EPHX2	Proteiome	BRAIN DLPFC	MR	ROS/MAP	TwoSampleMR	0.03	0.02	0.196		35296807	10.1038/s41380-022-01507-9	Deng et all Mol Psychiatry	BRAIN
EPHX2	P34913	3402	CIS	BIP_PGC3_noukb	UKBB-PPP_Specific	NA,+		0.333943	0.333943	UKBB_PPP	UKBB_PPP	0.989912	1248.28	Deepression_Wray_tall	EPHX2	Transcriptome	BRAIN DLPFC	MR	PsychENCODE	TwoSampleMR	0	0.01	0.846		35296807	10.1038/s41380-022-01507-9	Deng et all Mol Psychiatry	BRAIN
EPHX2	P34913	3402	CIS	BIP_PGC3_noukb	UKBB-PPP_Specific	NA,+		0.333943	0.333943	UKBB_PPP	UKBB_PPP	0.989912	1248.28	Deepression_Wray_tall	EPHX2	Transcriptome	BLOOD	MR	GTEx	TwoSampleMR	-0.01	0.02	0.56		35296807	10.1038/s41380-022-01507-9	Deng et all Mol Psychiatry	BLOOD
EPHX2	P34913	3402	CIS	BIP_PGC3_noukb	UKBB-PPP_Specific	NA,+		0.333943	0.333943	UKBB_PPP	UKBB_PPP	0.989912	1248.28	Deepression_Wray_tall	EPHX2	Proteiome	BRAIN DLPFC	MR	cognitively healthy ROS/MAP	TwoSampleMR	0.25	0.19	0.196		35296807	10.1038/s41380-022-01507-9	Deng et all Mol Psychiatry	BRAIN
EPHX2	P34913	3402	CIS	BIP_PGC3_noukb	UKBB-PPP_Specific	NA,+		0.333943	0.333943	UKBB_PPP	UKBB_PPP	0.989912	1248.28	SCZ_PGC3	EPHX2	Transcriptome	DLPFC	SMR	CMC+GTEX	SMR	-0.0122397	0.0143589	0.393986		35460606	10.1016/j.ajhg.2022.04.004	Jiang eet all Am J Hum Genet	BRAIN
EPHX2	P34913	3402	CIS	BIP_PGC3_noukb	UKBB-PPP_Specific	NA,+		0.333943	0.333943	UKBB_PPP	UKBB_PPP	0.989912	1248.28	SCZ.Clozuk.2018	EPHX2	Transcriptome	BRAIN	SMR	PsychENCODE	SMR	-0.0218197	0.0182094	0.231		30545856	10.1126/science.aat8127	Gandal et all science	BRAIN
EPHX2	P34913	3402	CIS	BIP_PGC3_noukb	UKBB-PPP_Specific	NA,+		0.333943	0.333943	UKBB_PPP	UKBB_PPP	0.989912	1248.28	BD.PGC.ruderferCell2018	EPHX2	Transcriptome	BRAIN	SMR	PsychENCODE	SMR	-0.00045451	0.0294449	0.987684		30545856	10.1126/science.aat8127	Gandal et all science	BRAIN
EPHX2	P34913	3402	CIS	BIP_PGC3_noukb	UKBB-PPP_Specific	NA,+		0.333943	0.333943	UKBB_PPP	UKBB_PPP	0.989912	1248.28	Depression Howard et all	EPHX2	Proteiome	BRAIN DPFC	SMR	ROS/MAP	SMR	0.0278129	0.0216684	0.199293		33846625	10.1038/s41593-021-00832-6	Wingo Nat Neurosci	BRAIN
EPHX2	P34913	3402	CIS	BIP_PGC3_noukb	UKBB-PPP_Specific	NA,+		0.333943	0.333943	UKBB_PPP	UKBB_PPP	0.989912	1248.28	MDD	EPHX2	Proteiome	BRAIN	SMR	BrainMeta	SMR	-0.00823429	0.00646285	0.202629		37415601	10.3389/fgene.2023.1191264	Gedik et all Front Genet	BRAIN
EPHX2	P34913	3402	CIS	BIP_PGC3_noukb	UKBB-PPP_Specific	NA,+		0.333943	0.333943	UKBB_PPP	UKBB_PPP	0.989912	1248.28	BIP	EPHX2	Proteiome	BRAIN	SMR	BrainMeta	SMR	0.012353	0.0143634	0.389772		37415601	10.3389/fgene.2023.1191264	Gedik et all Front Genet	BRAIN
EPHX2	P34913	3402	CIS	BIP_PGC3_noukb	UKBB-PPP_Specific	NA,+		0.333943	0.333943	UKBB_PPP	UKBB_PPP	0.989912	1248.28	SCZ	EPHX2	Proteiome	BRAIN	SMR	BrainMeta	SMR	-0.0126856	0.0115844	0.273491		37415601	10.3389/fgene.2023.1191264	Gedik et all Front Genet	BRAIN
EPHX2	P34913	3402	CIS	BIP_PGC3_noukb	UKBB-PPP_Specific	NA,+		0.333943	0.333943	UKBB_PPP	UKBB_PPP	0.989912	1248.28	MDD	EPHX2	Proteiome	BLOOD	SMR	eQTLGen	SMR	-0.00949117	0.00912021	0.298027		37415601	10.3389/fgene.2023.1191264	Gedik et all Front Genet	BLOOD
EPHX2	P34913	3402	CIS	BIP_PGC3_noukb	UKBB-PPP_Specific	NA,+		0.333943	0.333943	UKBB_PPP	UKBB_PPP	0.989912	1248.28	BIP	EPHX2	Proteiome	BLOOD	SMR	eQTLGen	SMR	0.0428081	0.0197384	0.0301003		37415601	10.3389/fgene.2023.1191264	Gedik et all Front Genet	BLOOD
EPHX2	P34913	3402	CIS	BIP_PGC3_noukb	UKBB-PPP_Specific	NA,+		0.333943	0.333943	UKBB_PPP	UKBB_PPP	0.989912	1248.28	MDD	EPHX2	Proteiome	BRAIN	SMR	Wingo et al., 2022, in 722 samples	SMR	0.000598802	0.00698617	0.931695		37415601	10.3389/fgene.2023.1191264	Gedik et all Front Genet	BRAIN
EPHX2	P34913	3402	CIS	BIP_PGC3_noukb	UKBB-PPP_Specific	NA,+		0.333943	0.333943	UKBB_PPP	UKBB_PPP	0.989912	1248.28	BIP	EPHX2	Proteiome	BRAIN	SMR	Wingo et al., 2022, in 722 samples	SMR	-0.030738	0.0154422	0.0465337		37415601	10.3389/fgene.2023.1191264	Gedik et all Front Genet	BRAIN
EPHX2	P34913	3402	CIS	BIP_PGC3_noukb	UKBB-PPP_Specific	NA,+		0.333943	0.333943	UKBB_PPP	UKBB_PPP	0.989912	1248.28	SCZ	EPHX2	Proteiome	BRAIN	SMR	Wingo et al., 2022, in 722 samples	SMR	-0.0302248	0.0118943	0.0110496		37415601	10.3389/fgene.2023.1191264	Gedik et all Front Genet	BRAIN
EPHX2	P34913	3402	CIS	BIP_PGC3_noukb	UKBB-PPP_Specific	NA,+		0.333943	0.333943	UKBB_PPP	UKBB_PPP	0.989912	1248.28	SCZ	EPHX2	Transcriptome	BRAIN_DLPFC	TWAS	CMC	FUSION	-1.71803		0.0858		31691811	10.1093/hmg/ddz253	Hall et al Hum Mol Genet	BRAIN
EPHX2	P34913	3402	CIS	BIP_PGC3_noukb	UKBB-PPP_Specific	NA,+		0.333943	0.333943	UKBB_PPP	UKBB_PPP	0.989912	1248.28	SCZ.Clozuk.2018	EPHX2	Transcriptome	BRAIN	TWAS	PsychENCODE	FUSION	-1.82142		0.0685		30545856	10.1126/science.aat8127	Gandal et all science	BRAIN
EPHX2	P34913	3402	CIS	BIP_PGC3_noukb	UKBB-PPP_Specific	NA,+		0.333943	0.333943	UKBB_PPP	UKBB_PPP	0.989912	1248.28	BD.PGC.ruderferCell2018	EPHX2	Transcriptome	BRAIN	TWAS	PsychENCODE	FUSION	0.38855		0.698		30545856	10.1126/science.aat8127	Gandal et all science	BRAIN
EPHX2	P34913	3402	CIS	BIP_PGC3_noukb	UKBB-PPP_Specific	NA,+		0.333943	0.333943	UKBB_PPP	UKBB_PPP	0.989912	1248.28	SCZ_PGC2+CLOZUK	EPHX2	Transcriptome	DLPFC	TWAS	Collado-Torres	FUSION	-4.84514		1.27e-06		31174959	10.1016/j.neuron.2019.05.013	ColladoTorres_neuron_twas etal. Neuron	BRAIN
EPHX2	P34913	3402	CIS	BIP_PGC3_noukb	UKBB-PPP_Specific	NA,+		0.333943	0.333943	UKBB_PPP	UKBB_PPP	0.989912	1248.28	SCZ_PGC2+CLOZUK	EPHX2	Transcriptome	DLPFC	TWAS	Collado-Torres	FUSION	-4.22926		2.34e-05		31174959	10.1016/j.neuron.2019.05.013	ColladoTorres_neuron_twas etal. Neuron	BRAIN
EPHX2	P34913	3402	CIS	BIP_PGC3_noukb	UKBB-PPP_Specific	NA,+		0.333943	0.333943	UKBB_PPP	UKBB_PPP	0.989912	1248.28	SCZ_PGC2+CLOZUK	EPHX2	Transcriptome	DLPFC	TWAS	Collado-Torres	FUSION	-3.01142		0.0026		31174959	10.1016/j.neuron.2019.05.013	ColladoTorres_neuron_twas etal. Neuron	BRAIN
EPHX2	P34913	3402	CIS	BIP_PGC3_noukb	UKBB-PPP_Specific	NA,+		0.333943	0.333943	UKBB_PPP	UKBB_PPP	0.989912	1248.28	SCZ_PGC2+CLOZUK	EPHX2	Transcriptome	DLPFC	TWAS	Collado-Torres	FUSION	-3.00311		0.00267		31174959	10.1016/j.neuron.2019.05.013	ColladoTorres_neuron_twas etal. Neuron	BRAIN
EPHX2	P34913	3402	CIS	BIP_PGC3_noukb	UKBB-PPP_Specific	NA,+		0.333943	0.333943	UKBB_PPP	UKBB_PPP	0.989912	1248.28	SCZ_PGC2+CLOZUK	EPHX2	Transcriptome	DLPFC	TWAS	Collado-Torres	FUSION	-2.91134		0.0036		31174959	10.1016/j.neuron.2019.05.013	ColladoTorres_neuron_twas etal. Neuron	BRAIN
EPHX2	P34913	3402	CIS	BIP_PGC3_noukb	UKBB-PPP_Specific	NA,+		0.333943	0.333943	UKBB_PPP	UKBB_PPP	0.989912	1248.28	SCZ_PGC2	EPHX2	Transcriptome	DLPFC	TWAS	Collado-Torres	FUSION	-3.52646		0.000421		31174959	10.1016/j.neuron.2019.05.013	ColladoTorres_neuron_twas etal. Neuron	BRAIN
EPHX2	P34913	3402	CIS	BIP_PGC3_noukb	UKBB-PPP_Specific	NA,+		0.333943	0.333943	UKBB_PPP	UKBB_PPP	0.989912	1248.28	Depression Howard et all	EPHX2	Proteiome	BRAIN DPFC	PWAS	ROS/MAP	FUSION	0.0514		0.95901		33846625	10.1038/s41593-021-00832-6	Wingo Nat Neurosci	BRAIN
EPHX2	P34913	3402	CIS	BIP_PGC3_noukb	UKBB-PPP_Specific	NA,+		0.333943	0.333943	UKBB_PPP	UKBB_PPP	0.989912	1248.28	Depression Howard et all	EPHX2	Transcriptome	BRAIN DPFC	TWAS	dPFC of 152 participants of European descent	FUSION	1.54352		0.12271		33846625	10.1038/s41593-021-00832-6	Wingo Nat Neurosci	BRAIN
EPHX2	P34913	3402	CIS	BIP_PGC3_noukb	UKBB-PPP_Specific	NA,+		0.333943	0.333943	UKBB_PPP	UKBB_PPP	0.989912	1248.28	Depression Howard et all	EPHX2	Proteiome	BRAIN	PWAS	ROS/MAP	FUSION	-1.37513		0.169091		33846625	10.1038/s41593-021-00832-6	Wingo Nat Neurosci	BRAIN
EPHX2	P34913	3402	CIS	BIP_PGC3_noukb	UKBB-PPP_Specific	NA,+		0.333943	0.333943	UKBB_PPP	UKBB_PPP	0.989912	1248.28	SCZ	EPHX2	Transcriptome	Brain_Frontal_Cortex_BA9	TWAS	GteX	FUSION			0.09996		34416157	10.1016/j.ajhg.2021.07.011	Ayg√ºn N et al	Brain
EPHX2	P34913	3402	CIS	BIP_PGC3_noukb	UKBB-PPP_Specific	NA,+		0.333943	0.333943	UKBB_PPP	UKBB_PPP	0.989912	1248.28	Schizophrenia	EPHX2	Transcriptome	brain caudate nucleus	TWAS	Gtex	Fusion			0.497022		36319771	10.1038/s41593-022-01182-7	Benjamin KJM	brain caudate nucleus
EPHX2	P34913	3402	CIS	BIP_PGC3_noukb	UKBB-PPP_Specific	NA,+		0.333943	0.333943	UKBB_PPP	UKBB_PPP	0.989912	1248.28	Schizophrenia	EPHX2	Transcriptome	brain caudate nucleus	SMR	Gtex	SMR	-0.0152758	0.0229348	0.505377		36319771	10.1038/s41593-022-01182-7	Benjamin KJM	brain caudate nucleus
EPHX2	P34913	3402	CIS	PGC3_SCZ_NoUKB	UKBB-PPP_Specific	NA,-		0.361685	0.361685	UKBB_PPP	UKBB_PPP	1.0112	1351.98	SCZ_PGC3	EPHX2	Transcriptome	DLPFC	MR	CMC+GTEX	MendelianRandomization			0.781125		35460606	10.1016/j.ajhg.2022.04.004	Jiang eet all Am J Hum Genet	BRAIN
EPHX2	P34913	3402	CIS	PGC3_SCZ_NoUKB	UKBB-PPP_Specific	NA,-		0.361685	0.361685	UKBB_PPP	UKBB_PPP	1.0112	1351.98	SCZ_PGC3	EPHX2	Transcriptome	DLPFC	MR	CMC+GTEX	MendelianRandomization			0.772199		35460606	10.1016/j.ajhg.2022.04.004	Jiang eet all Am J Hum Genet	BRAIN
EPHX2	P34913	3402	CIS	PGC3_SCZ_NoUKB	UKBB-PPP_Specific	NA,-		0.361685	0.361685	UKBB_PPP	UKBB_PPP	1.0112	1351.98	SCZ_PGC3	EPHX2	Transcriptome	DLPFC	MR	CMC+GTEX	MendelianRandomization			0.701472		35460606	10.1016/j.ajhg.2022.04.004	Jiang eet all Am J Hum Genet	BRAIN
EPHX2	P34913	3402	CIS	PGC3_SCZ_NoUKB	UKBB-PPP_Specific	NA,-		0.361685	0.361685	UKBB_PPP	UKBB_PPP	1.0112	1351.98	SCZ_PGC3	EPHX2	Transcriptome	DLPFC	MR	CMC+GTEX	EMIC			0.567368		35460606	10.1016/j.ajhg.2022.04.004	Jiang eet all Am J Hum Genet	BRAIN
EPHX2	P34913	3402	CIS	PGC3_SCZ_NoUKB	UKBB-PPP_Specific	NA,-		0.361685	0.361685	UKBB_PPP	UKBB_PPP	1.0112	1351.98	BIP_2019_Stahl_etall	EPHX2	Transcriptome	DLPFC	MR	CMC+GTEX	MendelianRandomization			0.581131		35460606	10.1016/j.ajhg.2022.04.004	Jiang eet all Am J Hum Genet	BRAIN
EPHX2	P34913	3402	CIS	PGC3_SCZ_NoUKB	UKBB-PPP_Specific	NA,-		0.361685	0.361685	UKBB_PPP	UKBB_PPP	1.0112	1351.98	BIP_2019_Stahl_etall	EPHX2	Transcriptome	DLPFC	MR	CMC+GTEX	MendelianRandomization			0.53343		35460606	10.1016/j.ajhg.2022.04.004	Jiang eet all Am J Hum Genet	BRAIN
EPHX2	P34913	3402	CIS	PGC3_SCZ_NoUKB	UKBB-PPP_Specific	NA,-		0.361685	0.361685	UKBB_PPP	UKBB_PPP	1.0112	1351.98	BIP_2019_Stahl_etall	EPHX2	Transcriptome	DLPFC	MR	CMC+GTEX	MendelianRandomization			0.61762		35460606	10.1016/j.ajhg.2022.04.004	Jiang eet all Am J Hum Genet	BRAIN
EPHX2	P34913	3402	CIS	PGC3_SCZ_NoUKB	UKBB-PPP_Specific	NA,-		0.361685	0.361685	UKBB_PPP	UKBB_PPP	1.0112	1351.98	BIP_2019_Stahl_etall	EPHX2	Transcriptome	DLPFC	MR	CMC+GTEX	EMIC			0.16722		35460606	10.1016/j.ajhg.2022.04.004	Jiang eet all Am J Hum Genet	BRAIN
EPHX2	P34913	3402	CIS	PGC3_SCZ_NoUKB	UKBB-PPP_Specific	NA,-		0.361685	0.361685	UKBB_PPP	UKBB_PPP	1.0112	1351.98	Deepression_Wray_tall	EPHX2	Proteiome	BRAIN DLPFC	MR	ROS/MAP	TwoSampleMR	0.03	0.02	0.196		35296807	10.1038/s41380-022-01507-9	Deng et all Mol Psychiatry	BRAIN
EPHX2	P34913	3402	CIS	PGC3_SCZ_NoUKB	UKBB-PPP_Specific	NA,-		0.361685	0.361685	UKBB_PPP	UKBB_PPP	1.0112	1351.98	Deepression_Wray_tall	EPHX2	Transcriptome	BRAIN DLPFC	MR	PsychENCODE	TwoSampleMR	0	0.01	0.846		35296807	10.1038/s41380-022-01507-9	Deng et all Mol Psychiatry	BRAIN
EPHX2	P34913	3402	CIS	PGC3_SCZ_NoUKB	UKBB-PPP_Specific	NA,-		0.361685	0.361685	UKBB_PPP	UKBB_PPP	1.0112	1351.98	Deepression_Wray_tall	EPHX2	Transcriptome	BLOOD	MR	GTEx	TwoSampleMR	-0.01	0.02	0.56		35296807	10.1038/s41380-022-01507-9	Deng et all Mol Psychiatry	BLOOD
EPHX2	P34913	3402	CIS	PGC3_SCZ_NoUKB	UKBB-PPP_Specific	NA,-		0.361685	0.361685	UKBB_PPP	UKBB_PPP	1.0112	1351.98	Deepression_Wray_tall	EPHX2	Proteiome	BRAIN DLPFC	MR	cognitively healthy ROS/MAP	TwoSampleMR	0.25	0.19	0.196		35296807	10.1038/s41380-022-01507-9	Deng et all Mol Psychiatry	BRAIN
EPHX2	P34913	3402	CIS	PGC3_SCZ_NoUKB	UKBB-PPP_Specific	NA,-		0.361685	0.361685	UKBB_PPP	UKBB_PPP	1.0112	1351.98	SCZ_PGC3	EPHX2	Transcriptome	DLPFC	SMR	CMC+GTEX	SMR	-0.0122397	0.0143589	0.393986		35460606	10.1016/j.ajhg.2022.04.004	Jiang eet all Am J Hum Genet	BRAIN
EPHX2	P34913	3402	CIS	PGC3_SCZ_NoUKB	UKBB-PPP_Specific	NA,-		0.361685	0.361685	UKBB_PPP	UKBB_PPP	1.0112	1351.98	SCZ.Clozuk.2018	EPHX2	Transcriptome	BRAIN	SMR	PsychENCODE	SMR	-0.0218197	0.0182094	0.231		30545856	10.1126/science.aat8127	Gandal et all science	BRAIN
EPHX2	P34913	3402	CIS	PGC3_SCZ_NoUKB	UKBB-PPP_Specific	NA,-		0.361685	0.361685	UKBB_PPP	UKBB_PPP	1.0112	1351.98	BD.PGC.ruderferCell2018	EPHX2	Transcriptome	BRAIN	SMR	PsychENCODE	SMR	-0.00045451	0.0294449	0.987684		30545856	10.1126/science.aat8127	Gandal et all science	BRAIN
EPHX2	P34913	3402	CIS	PGC3_SCZ_NoUKB	UKBB-PPP_Specific	NA,-		0.361685	0.361685	UKBB_PPP	UKBB_PPP	1.0112	1351.98	Depression Howard et all	EPHX2	Proteiome	BRAIN DPFC	SMR	ROS/MAP	SMR	0.0278129	0.0216684	0.199293		33846625	10.1038/s41593-021-00832-6	Wingo Nat Neurosci	BRAIN
EPHX2	P34913	3402	CIS	PGC3_SCZ_NoUKB	UKBB-PPP_Specific	NA,-		0.361685	0.361685	UKBB_PPP	UKBB_PPP	1.0112	1351.98	MDD	EPHX2	Proteiome	BRAIN	SMR	BrainMeta	SMR	-0.00823429	0.00646285	0.202629		37415601	10.3389/fgene.2023.1191264	Gedik et all Front Genet	BRAIN
EPHX2	P34913	3402	CIS	PGC3_SCZ_NoUKB	UKBB-PPP_Specific	NA,-		0.361685	0.361685	UKBB_PPP	UKBB_PPP	1.0112	1351.98	BIP	EPHX2	Proteiome	BRAIN	SMR	BrainMeta	SMR	0.012353	0.0143634	0.389772		37415601	10.3389/fgene.2023.1191264	Gedik et all Front Genet	BRAIN
EPHX2	P34913	3402	CIS	PGC3_SCZ_NoUKB	UKBB-PPP_Specific	NA,-		0.361685	0.361685	UKBB_PPP	UKBB_PPP	1.0112	1351.98	SCZ	EPHX2	Proteiome	BRAIN	SMR	BrainMeta	SMR	-0.0126856	0.0115844	0.273491		37415601	10.3389/fgene.2023.1191264	Gedik et all Front Genet	BRAIN
EPHX2	P34913	3402	CIS	PGC3_SCZ_NoUKB	UKBB-PPP_Specific	NA,-		0.361685	0.361685	UKBB_PPP	UKBB_PPP	1.0112	1351.98	MDD	EPHX2	Proteiome	BLOOD	SMR	eQTLGen	SMR	-0.00949117	0.00912021	0.298027		37415601	10.3389/fgene.2023.1191264	Gedik et all Front Genet	BLOOD
EPHX2	P34913	3402	CIS	PGC3_SCZ_NoUKB	UKBB-PPP_Specific	NA,-		0.361685	0.361685	UKBB_PPP	UKBB_PPP	1.0112	1351.98	BIP	EPHX2	Proteiome	BLOOD	SMR	eQTLGen	SMR	0.0428081	0.0197384	0.0301003		37415601	10.3389/fgene.2023.1191264	Gedik et all Front Genet	BLOOD
EPHX2	P34913	3402	CIS	PGC3_SCZ_NoUKB	UKBB-PPP_Specific	NA,-		0.361685	0.361685	UKBB_PPP	UKBB_PPP	1.0112	1351.98	MDD	EPHX2	Proteiome	BRAIN	SMR	Wingo et al., 2022, in 722 samples	SMR	0.000598802	0.00698617	0.931695		37415601	10.3389/fgene.2023.1191264	Gedik et all Front Genet	BRAIN
EPHX2	P34913	3402	CIS	PGC3_SCZ_NoUKB	UKBB-PPP_Specific	NA,-		0.361685	0.361685	UKBB_PPP	UKBB_PPP	1.0112	1351.98	BIP	EPHX2	Proteiome	BRAIN	SMR	Wingo et al., 2022, in 722 samples	SMR	-0.030738	0.0154422	0.0465337		37415601	10.3389/fgene.2023.1191264	Gedik et all Front Genet	BRAIN
EPHX2	P34913	3402	CIS	PGC3_SCZ_NoUKB	UKBB-PPP_Specific	NA,-		0.361685	0.361685	UKBB_PPP	UKBB_PPP	1.0112	1351.98	SCZ	EPHX2	Proteiome	BRAIN	SMR	Wingo et al., 2022, in 722 samples	SMR	-0.0302248	0.0118943	0.0110496		37415601	10.3389/fgene.2023.1191264	Gedik et all Front Genet	BRAIN
EPHX2	P34913	3402	CIS	PGC3_SCZ_NoUKB	UKBB-PPP_Specific	NA,-		0.361685	0.361685	UKBB_PPP	UKBB_PPP	1.0112	1351.98	SCZ	EPHX2	Transcriptome	BRAIN_DLPFC	TWAS	CMC	FUSION	-1.71803		0.0858		31691811	10.1093/hmg/ddz253	Hall et al Hum Mol Genet	BRAIN
EPHX2	P34913	3402	CIS	PGC3_SCZ_NoUKB	UKBB-PPP_Specific	NA,-		0.361685	0.361685	UKBB_PPP	UKBB_PPP	1.0112	1351.98	SCZ.Clozuk.2018	EPHX2	Transcriptome	BRAIN	TWAS	PsychENCODE	FUSION	-1.82142		0.0685		30545856	10.1126/science.aat8127	Gandal et all science	BRAIN
EPHX2	P34913	3402	CIS	PGC3_SCZ_NoUKB	UKBB-PPP_Specific	NA,-		0.361685	0.361685	UKBB_PPP	UKBB_PPP	1.0112	1351.98	BD.PGC.ruderferCell2018	EPHX2	Transcriptome	BRAIN	TWAS	PsychENCODE	FUSION	0.38855		0.698		30545856	10.1126/science.aat8127	Gandal et all science	BRAIN
EPHX2	P34913	3402	CIS	PGC3_SCZ_NoUKB	UKBB-PPP_Specific	NA,-		0.361685	0.361685	UKBB_PPP	UKBB_PPP	1.0112	1351.98	SCZ_PGC2+CLOZUK	EPHX2	Transcriptome	DLPFC	TWAS	Collado-Torres	FUSION	-4.84514		1.27e-06		31174959	10.1016/j.neuron.2019.05.013	ColladoTorres_neuron_twas etal. Neuron	BRAIN
EPHX2	P34913	3402	CIS	PGC3_SCZ_NoUKB	UKBB-PPP_Specific	NA,-		0.361685	0.361685	UKBB_PPP	UKBB_PPP	1.0112	1351.98	SCZ_PGC2+CLOZUK	EPHX2	Transcriptome	DLPFC	TWAS	Collado-Torres	FUSION	-4.22926		2.34e-05		31174959	10.1016/j.neuron.2019.05.013	ColladoTorres_neuron_twas etal. Neuron	BRAIN
EPHX2	P34913	3402	CIS	PGC3_SCZ_NoUKB	UKBB-PPP_Specific	NA,-		0.361685	0.361685	UKBB_PPP	UKBB_PPP	1.0112	1351.98	SCZ_PGC2+CLOZUK	EPHX2	Transcriptome	DLPFC	TWAS	Collado-Torres	FUSION	-3.01142		0.0026		31174959	10.1016/j.neuron.2019.05.013	ColladoTorres_neuron_twas etal. Neuron	BRAIN
EPHX2	P34913	3402	CIS	PGC3_SCZ_NoUKB	UKBB-PPP_Specific	NA,-		0.361685	0.361685	UKBB_PPP	UKBB_PPP	1.0112	1351.98	SCZ_PGC2+CLOZUK	EPHX2	Transcriptome	DLPFC	TWAS	Collado-Torres	FUSION	-3.00311		0.00267		31174959	10.1016/j.neuron.2019.05.013	ColladoTorres_neuron_twas etal. Neuron	BRAIN
EPHX2	P34913	3402	CIS	PGC3_SCZ_NoUKB	UKBB-PPP_Specific	NA,-		0.361685	0.361685	UKBB_PPP	UKBB_PPP	1.0112	1351.98	SCZ_PGC2+CLOZUK	EPHX2	Transcriptome	DLPFC	TWAS	Collado-Torres	FUSION	-2.91134		0.0036		31174959	10.1016/j.neuron.2019.05.013	ColladoTorres_neuron_twas etal. Neuron	BRAIN
EPHX2	P34913	3402	CIS	PGC3_SCZ_NoUKB	UKBB-PPP_Specific	NA,-		0.361685	0.361685	UKBB_PPP	UKBB_PPP	1.0112	1351.98	SCZ_PGC2	EPHX2	Transcriptome	DLPFC	TWAS	Collado-Torres	FUSION	-3.52646		0.000421		31174959	10.1016/j.neuron.2019.05.013	ColladoTorres_neuron_twas etal. Neuron	BRAIN
EPHX2	P34913	3402	CIS	PGC3_SCZ_NoUKB	UKBB-PPP_Specific	NA,-		0.361685	0.361685	UKBB_PPP	UKBB_PPP	1.0112	1351.98	Depression Howard et all	EPHX2	Proteiome	BRAIN DPFC	PWAS	ROS/MAP	FUSION	0.0514		0.95901		33846625	10.1038/s41593-021-00832-6	Wingo Nat Neurosci	BRAIN
EPHX2	P34913	3402	CIS	PGC3_SCZ_NoUKB	UKBB-PPP_Specific	NA,-		0.361685	0.361685	UKBB_PPP	UKBB_PPP	1.0112	1351.98	Depression Howard et all	EPHX2	Transcriptome	BRAIN DPFC	TWAS	dPFC of 152 participants of European descent	FUSION	1.54352		0.12271		33846625	10.1038/s41593-021-00832-6	Wingo Nat Neurosci	BRAIN
EPHX2	P34913	3402	CIS	PGC3_SCZ_NoUKB	UKBB-PPP_Specific	NA,-		0.361685	0.361685	UKBB_PPP	UKBB_PPP	1.0112	1351.98	Depression Howard et all	EPHX2	Proteiome	BRAIN	PWAS	ROS/MAP	FUSION	-1.37513		0.169091		33846625	10.1038/s41593-021-00832-6	Wingo Nat Neurosci	BRAIN
EPHX2	P34913	3402	CIS	PGC3_SCZ_NoUKB	UKBB-PPP_Specific	NA,-		0.361685	0.361685	UKBB_PPP	UKBB_PPP	1.0112	1351.98	SCZ	EPHX2	Transcriptome	Brain_Frontal_Cortex_BA9	TWAS	GteX	FUSION			0.09996		34416157	10.1016/j.ajhg.2021.07.011	Ayg√ºn N et al	Brain
EPHX2	P34913	3402	CIS	PGC3_SCZ_NoUKB	UKBB-PPP_Specific	NA,-		0.361685	0.361685	UKBB_PPP	UKBB_PPP	1.0112	1351.98	Schizophrenia	EPHX2	Transcriptome	brain caudate nucleus	TWAS	Gtex	Fusion			0.497022		36319771	10.1038/s41593-022-01182-7	Benjamin KJM	brain caudate nucleus
EPHX2	P34913	3402	CIS	PGC3_SCZ_NoUKB	UKBB-PPP_Specific	NA,-		0.361685	0.361685	UKBB_PPP	UKBB_PPP	1.0112	1351.98	Schizophrenia	EPHX2	Transcriptome	brain caudate nucleus	SMR	Gtex	SMR	-0.0152758	0.0229348	0.505377		36319771	10.1038/s41593-022-01182-7	Benjamin KJM	brain caudate nucleus
EPHX2	P34913	3402	CIS	Depression_iPSYCH_2023	UKBB-PPP_Specific	NA,-		0.428721	0.428721	UKBB_PPP	UKBB_PPP	1.16127	1602.56	SCZ_PGC3	EPHX2	Transcriptome	DLPFC	MR	CMC+GTEX	MendelianRandomization			0.781125		35460606	10.1016/j.ajhg.2022.04.004	Jiang eet all Am J Hum Genet	BRAIN
EPHX2	P34913	3402	CIS	Depression_iPSYCH_2023	UKBB-PPP_Specific	NA,-		0.428721	0.428721	UKBB_PPP	UKBB_PPP	1.16127	1602.56	SCZ_PGC3	EPHX2	Transcriptome	DLPFC	MR	CMC+GTEX	MendelianRandomization			0.772199		35460606	10.1016/j.ajhg.2022.04.004	Jiang eet all Am J Hum Genet	BRAIN
EPHX2	P34913	3402	CIS	Depression_iPSYCH_2023	UKBB-PPP_Specific	NA,-		0.428721	0.428721	UKBB_PPP	UKBB_PPP	1.16127	1602.56	SCZ_PGC3	EPHX2	Transcriptome	DLPFC	MR	CMC+GTEX	MendelianRandomization			0.701472		35460606	10.1016/j.ajhg.2022.04.004	Jiang eet all Am J Hum Genet	BRAIN
EPHX2	P34913	3402	CIS	Depression_iPSYCH_2023	UKBB-PPP_Specific	NA,-		0.428721	0.428721	UKBB_PPP	UKBB_PPP	1.16127	1602.56	SCZ_PGC3	EPHX2	Transcriptome	DLPFC	MR	CMC+GTEX	EMIC			0.567368		35460606	10.1016/j.ajhg.2022.04.004	Jiang eet all Am J Hum Genet	BRAIN
EPHX2	P34913	3402	CIS	Depression_iPSYCH_2023	UKBB-PPP_Specific	NA,-		0.428721	0.428721	UKBB_PPP	UKBB_PPP	1.16127	1602.56	BIP_2019_Stahl_etall	EPHX2	Transcriptome	DLPFC	MR	CMC+GTEX	MendelianRandomization			0.581131		35460606	10.1016/j.ajhg.2022.04.004	Jiang eet all Am J Hum Genet	BRAIN
EPHX2	P34913	3402	CIS	Depression_iPSYCH_2023	UKBB-PPP_Specific	NA,-		0.428721	0.428721	UKBB_PPP	UKBB_PPP	1.16127	1602.56	BIP_2019_Stahl_etall	EPHX2	Transcriptome	DLPFC	MR	CMC+GTEX	MendelianRandomization			0.53343		35460606	10.1016/j.ajhg.2022.04.004	Jiang eet all Am J Hum Genet	BRAIN
EPHX2	P34913	3402	CIS	Depression_iPSYCH_2023	UKBB-PPP_Specific	NA,-		0.428721	0.428721	UKBB_PPP	UKBB_PPP	1.16127	1602.56	BIP_2019_Stahl_etall	EPHX2	Transcriptome	DLPFC	MR	CMC+GTEX	MendelianRandomization			0.61762		35460606	10.1016/j.ajhg.2022.04.004	Jiang eet all Am J Hum Genet	BRAIN
EPHX2	P34913	3402	CIS	Depression_iPSYCH_2023	UKBB-PPP_Specific	NA,-		0.428721	0.428721	UKBB_PPP	UKBB_PPP	1.16127	1602.56	BIP_2019_Stahl_etall	EPHX2	Transcriptome	DLPFC	MR	CMC+GTEX	EMIC			0.16722		35460606	10.1016/j.ajhg.2022.04.004	Jiang eet all Am J Hum Genet	BRAIN
EPHX2	P34913	3402	CIS	Depression_iPSYCH_2023	UKBB-PPP_Specific	NA,-		0.428721	0.428721	UKBB_PPP	UKBB_PPP	1.16127	1602.56	Deepression_Wray_tall	EPHX2	Proteiome	BRAIN DLPFC	MR	ROS/MAP	TwoSampleMR	0.03	0.02	0.196		35296807	10.1038/s41380-022-01507-9	Deng et all Mol Psychiatry	BRAIN
EPHX2	P34913	3402	CIS	Depression_iPSYCH_2023	UKBB-PPP_Specific	NA,-		0.428721	0.428721	UKBB_PPP	UKBB_PPP	1.16127	1602.56	Deepression_Wray_tall	EPHX2	Transcriptome	BRAIN DLPFC	MR	PsychENCODE	TwoSampleMR	0	0.01	0.846		35296807	10.1038/s41380-022-01507-9	Deng et all Mol Psychiatry	BRAIN
EPHX2	P34913	3402	CIS	Depression_iPSYCH_2023	UKBB-PPP_Specific	NA,-		0.428721	0.428721	UKBB_PPP	UKBB_PPP	1.16127	1602.56	Deepression_Wray_tall	EPHX2	Transcriptome	BLOOD	MR	GTEx	TwoSampleMR	-0.01	0.02	0.56		35296807	10.1038/s41380-022-01507-9	Deng et all Mol Psychiatry	BLOOD
EPHX2	P34913	3402	CIS	Depression_iPSYCH_2023	UKBB-PPP_Specific	NA,-		0.428721	0.428721	UKBB_PPP	UKBB_PPP	1.16127	1602.56	Deepression_Wray_tall	EPHX2	Proteiome	BRAIN DLPFC	MR	cognitively healthy ROS/MAP	TwoSampleMR	0.25	0.19	0.196		35296807	10.1038/s41380-022-01507-9	Deng et all Mol Psychiatry	BRAIN
EPHX2	P34913	3402	CIS	Depression_iPSYCH_2023	UKBB-PPP_Specific	NA,-		0.428721	0.428721	UKBB_PPP	UKBB_PPP	1.16127	1602.56	SCZ_PGC3	EPHX2	Transcriptome	DLPFC	SMR	CMC+GTEX	SMR	-0.0122397	0.0143589	0.393986		35460606	10.1016/j.ajhg.2022.04.004	Jiang eet all Am J Hum Genet	BRAIN
EPHX2	P34913	3402	CIS	Depression_iPSYCH_2023	UKBB-PPP_Specific	NA,-		0.428721	0.428721	UKBB_PPP	UKBB_PPP	1.16127	1602.56	SCZ.Clozuk.2018	EPHX2	Transcriptome	BRAIN	SMR	PsychENCODE	SMR	-0.0218197	0.0182094	0.231		30545856	10.1126/science.aat8127	Gandal et all science	BRAIN
EPHX2	P34913	3402	CIS	Depression_iPSYCH_2023	UKBB-PPP_Specific	NA,-		0.428721	0.428721	UKBB_PPP	UKBB_PPP	1.16127	1602.56	BD.PGC.ruderferCell2018	EPHX2	Transcriptome	BRAIN	SMR	PsychENCODE	SMR	-0.00045451	0.0294449	0.987684		30545856	10.1126/science.aat8127	Gandal et all science	BRAIN
EPHX2	P34913	3402	CIS	Depression_iPSYCH_2023	UKBB-PPP_Specific	NA,-		0.428721	0.428721	UKBB_PPP	UKBB_PPP	1.16127	1602.56	Depression Howard et all	EPHX2	Proteiome	BRAIN DPFC	SMR	ROS/MAP	SMR	0.0278129	0.0216684	0.199293		33846625	10.1038/s41593-021-00832-6	Wingo Nat Neurosci	BRAIN
EPHX2	P34913	3402	CIS	Depression_iPSYCH_2023	UKBB-PPP_Specific	NA,-		0.428721	0.428721	UKBB_PPP	UKBB_PPP	1.16127	1602.56	MDD	EPHX2	Proteiome	BRAIN	SMR	BrainMeta	SMR	-0.00823429	0.00646285	0.202629		37415601	10.3389/fgene.2023.1191264	Gedik et all Front Genet	BRAIN
EPHX2	P34913	3402	CIS	Depression_iPSYCH_2023	UKBB-PPP_Specific	NA,-		0.428721	0.428721	UKBB_PPP	UKBB_PPP	1.16127	1602.56	BIP	EPHX2	Proteiome	BRAIN	SMR	BrainMeta	SMR	0.012353	0.0143634	0.389772		37415601	10.3389/fgene.2023.1191264	Gedik et all Front Genet	BRAIN
EPHX2	P34913	3402	CIS	Depression_iPSYCH_2023	UKBB-PPP_Specific	NA,-		0.428721	0.428721	UKBB_PPP	UKBB_PPP	1.16127	1602.56	SCZ	EPHX2	Proteiome	BRAIN	SMR	BrainMeta	SMR	-0.0126856	0.0115844	0.273491		37415601	10.3389/fgene.2023.1191264	Gedik et all Front Genet	BRAIN
EPHX2	P34913	3402	CIS	Depression_iPSYCH_2023	UKBB-PPP_Specific	NA,-		0.428721	0.428721	UKBB_PPP	UKBB_PPP	1.16127	1602.56	MDD	EPHX2	Proteiome	BLOOD	SMR	eQTLGen	SMR	-0.00949117	0.00912021	0.298027		37415601	10.3389/fgene.2023.1191264	Gedik et all Front Genet	BLOOD
EPHX2	P34913	3402	CIS	Depression_iPSYCH_2023	UKBB-PPP_Specific	NA,-		0.428721	0.428721	UKBB_PPP	UKBB_PPP	1.16127	1602.56	BIP	EPHX2	Proteiome	BLOOD	SMR	eQTLGen	SMR	0.0428081	0.0197384	0.0301003		37415601	10.3389/fgene.2023.1191264	Gedik et all Front Genet	BLOOD
EPHX2	P34913	3402	CIS	Depression_iPSYCH_2023	UKBB-PPP_Specific	NA,-		0.428721	0.428721	UKBB_PPP	UKBB_PPP	1.16127	1602.56	MDD	EPHX2	Proteiome	BRAIN	SMR	Wingo et al., 2022, in 722 samples	SMR	0.000598802	0.00698617	0.931695		37415601	10.3389/fgene.2023.1191264	Gedik et all Front Genet	BRAIN
EPHX2	P34913	3402	CIS	Depression_iPSYCH_2023	UKBB-PPP_Specific	NA,-		0.428721	0.428721	UKBB_PPP	UKBB_PPP	1.16127	1602.56	BIP	EPHX2	Proteiome	BRAIN	SMR	Wingo et al., 2022, in 722 samples	SMR	-0.030738	0.0154422	0.0465337		37415601	10.3389/fgene.2023.1191264	Gedik et all Front Genet	BRAIN
EPHX2	P34913	3402	CIS	Depression_iPSYCH_2023	UKBB-PPP_Specific	NA,-		0.428721	0.428721	UKBB_PPP	UKBB_PPP	1.16127	1602.56	SCZ	EPHX2	Proteiome	BRAIN	SMR	Wingo et al., 2022, in 722 samples	SMR	-0.0302248	0.0118943	0.0110496		37415601	10.3389/fgene.2023.1191264	Gedik et all Front Genet	BRAIN
EPHX2	P34913	3402	CIS	Depression_iPSYCH_2023	UKBB-PPP_Specific	NA,-		0.428721	0.428721	UKBB_PPP	UKBB_PPP	1.16127	1602.56	SCZ	EPHX2	Transcriptome	BRAIN_DLPFC	TWAS	CMC	FUSION	-1.71803		0.0858		31691811	10.1093/hmg/ddz253	Hall et al Hum Mol Genet	BRAIN
EPHX2	P34913	3402	CIS	Depression_iPSYCH_2023	UKBB-PPP_Specific	NA,-		0.428721	0.428721	UKBB_PPP	UKBB_PPP	1.16127	1602.56	SCZ.Clozuk.2018	EPHX2	Transcriptome	BRAIN	TWAS	PsychENCODE	FUSION	-1.82142		0.0685		30545856	10.1126/science.aat8127	Gandal et all science	BRAIN
EPHX2	P34913	3402	CIS	Depression_iPSYCH_2023	UKBB-PPP_Specific	NA,-		0.428721	0.428721	UKBB_PPP	UKBB_PPP	1.16127	1602.56	BD.PGC.ruderferCell2018	EPHX2	Transcriptome	BRAIN	TWAS	PsychENCODE	FUSION	0.38855		0.698		30545856	10.1126/science.aat8127	Gandal et all science	BRAIN
EPHX2	P34913	3402	CIS	Depression_iPSYCH_2023	UKBB-PPP_Specific	NA,-		0.428721	0.428721	UKBB_PPP	UKBB_PPP	1.16127	1602.56	SCZ_PGC2+CLOZUK	EPHX2	Transcriptome	DLPFC	TWAS	Collado-Torres	FUSION	-4.84514		1.27e-06		31174959	10.1016/j.neuron.2019.05.013	ColladoTorres_neuron_twas etal. Neuron	BRAIN
EPHX2	P34913	3402	CIS	Depression_iPSYCH_2023	UKBB-PPP_Specific	NA,-		0.428721	0.428721	UKBB_PPP	UKBB_PPP	1.16127	1602.56	SCZ_PGC2+CLOZUK	EPHX2	Transcriptome	DLPFC	TWAS	Collado-Torres	FUSION	-4.22926		2.34e-05		31174959	10.1016/j.neuron.2019.05.013	ColladoTorres_neuron_twas etal. Neuron	BRAIN
EPHX2	P34913	3402	CIS	Depression_iPSYCH_2023	UKBB-PPP_Specific	NA,-		0.428721	0.428721	UKBB_PPP	UKBB_PPP	1.16127	1602.56	SCZ_PGC2+CLOZUK	EPHX2	Transcriptome	DLPFC	TWAS	Collado-Torres	FUSION	-3.01142		0.0026		31174959	10.1016/j.neuron.2019.05.013	ColladoTorres_neuron_twas etal. Neuron	BRAIN
EPHX2	P34913	3402	CIS	Depression_iPSYCH_2023	UKBB-PPP_Specific	NA,-		0.428721	0.428721	UKBB_PPP	UKBB_PPP	1.16127	1602.56	SCZ_PGC2+CLOZUK	EPHX2	Transcriptome	DLPFC	TWAS	Collado-Torres	FUSION	-3.00311		0.00267		31174959	10.1016/j.neuron.2019.05.013	ColladoTorres_neuron_twas etal. Neuron	BRAIN
EPHX2	P34913	3402	CIS	Depression_iPSYCH_2023	UKBB-PPP_Specific	NA,-		0.428721	0.428721	UKBB_PPP	UKBB_PPP	1.16127	1602.56	SCZ_PGC2+CLOZUK	EPHX2	Transcriptome	DLPFC	TWAS	Collado-Torres	FUSION	-2.91134		0.0036		31174959	10.1016/j.neuron.2019.05.013	ColladoTorres_neuron_twas etal. Neuron	BRAIN
EPHX2	P34913	3402	CIS	Depression_iPSYCH_2023	UKBB-PPP_Specific	NA,-		0.428721	0.428721	UKBB_PPP	UKBB_PPP	1.16127	1602.56	SCZ_PGC2	EPHX2	Transcriptome	DLPFC	TWAS	Collado-Torres	FUSION	-3.52646		0.000421		31174959	10.1016/j.neuron.2019.05.013	ColladoTorres_neuron_twas etal. Neuron	BRAIN
EPHX2	P34913	3402	CIS	Depression_iPSYCH_2023	UKBB-PPP_Specific	NA,-		0.428721	0.428721	UKBB_PPP	UKBB_PPP	1.16127	1602.56	Depression Howard et all	EPHX2	Proteiome	BRAIN DPFC	PWAS	ROS/MAP	FUSION	0.0514		0.95901		33846625	10.1038/s41593-021-00832-6	Wingo Nat Neurosci	BRAIN
EPHX2	P34913	3402	CIS	Depression_iPSYCH_2023	UKBB-PPP_Specific	NA,-		0.428721	0.428721	UKBB_PPP	UKBB_PPP	1.16127	1602.56	Depression Howard et all	EPHX2	Transcriptome	BRAIN DPFC	TWAS	dPFC of 152 participants of European descent	FUSION	1.54352		0.12271		33846625	10.1038/s41593-021-00832-6	Wingo Nat Neurosci	BRAIN
EPHX2	P34913	3402	CIS	Depression_iPSYCH_2023	UKBB-PPP_Specific	NA,-		0.428721	0.428721	UKBB_PPP	UKBB_PPP	1.16127	1602.56	Depression Howard et all	EPHX2	Proteiome	BRAIN	PWAS	ROS/MAP	FUSION	-1.37513		0.169091		33846625	10.1038/s41593-021-00832-6	Wingo Nat Neurosci	BRAIN
EPHX2	P34913	3402	CIS	Depression_iPSYCH_2023	UKBB-PPP_Specific	NA,-		0.428721	0.428721	UKBB_PPP	UKBB_PPP	1.16127	1602.56	SCZ	EPHX2	Transcriptome	Brain_Frontal_Cortex_BA9	TWAS	GteX	FUSION			0.09996		34416157	10.1016/j.ajhg.2021.07.011	Ayg√ºn N et al	Brain
EPHX2	P34913	3402	CIS	Depression_iPSYCH_2023	UKBB-PPP_Specific	NA,-		0.428721	0.428721	UKBB_PPP	UKBB_PPP	1.16127	1602.56	Schizophrenia	EPHX2	Transcriptome	brain caudate nucleus	TWAS	Gtex	Fusion			0.497022		36319771	10.1038/s41593-022-01182-7	Benjamin KJM	brain caudate nucleus
EPHX2	P34913	3402	CIS	Depression_iPSYCH_2023	UKBB-PPP_Specific	NA,-		0.428721	0.428721	UKBB_PPP	UKBB_PPP	1.16127	1602.56	Schizophrenia	EPHX2	Transcriptome	brain caudate nucleus	SMR	Gtex	SMR	-0.0152758	0.0229348	0.505377		36319771	10.1038/s41593-022-01182-7	Benjamin KJM	brain caudate nucleus
EPHX2	P34913	3402	CIS	Cognition_Meta	UKBB-PPP_Specific	NA,+		0.628307	0.628307	UKBB_PPP	UKBB_PPP	1.27711	2348.61	SCZ_PGC3	EPHX2	Transcriptome	DLPFC	MR	CMC+GTEX	MendelianRandomization			0.781125		35460606	10.1016/j.ajhg.2022.04.004	Jiang eet all Am J Hum Genet	BRAIN
EPHX2	P34913	3402	CIS	Cognition_Meta	UKBB-PPP_Specific	NA,+		0.628307	0.628307	UKBB_PPP	UKBB_PPP	1.27711	2348.61	SCZ_PGC3	EPHX2	Transcriptome	DLPFC	MR	CMC+GTEX	MendelianRandomization			0.772199		35460606	10.1016/j.ajhg.2022.04.004	Jiang eet all Am J Hum Genet	BRAIN
EPHX2	P34913	3402	CIS	Cognition_Meta	UKBB-PPP_Specific	NA,+		0.628307	0.628307	UKBB_PPP	UKBB_PPP	1.27711	2348.61	SCZ_PGC3	EPHX2	Transcriptome	DLPFC	MR	CMC+GTEX	MendelianRandomization			0.701472		35460606	10.1016/j.ajhg.2022.04.004	Jiang eet all Am J Hum Genet	BRAIN
EPHX2	P34913	3402	CIS	Cognition_Meta	UKBB-PPP_Specific	NA,+		0.628307	0.628307	UKBB_PPP	UKBB_PPP	1.27711	2348.61	SCZ_PGC3	EPHX2	Transcriptome	DLPFC	MR	CMC+GTEX	EMIC			0.567368		35460606	10.1016/j.ajhg.2022.04.004	Jiang eet all Am J Hum Genet	BRAIN
EPHX2	P34913	3402	CIS	Cognition_Meta	UKBB-PPP_Specific	NA,+		0.628307	0.628307	UKBB_PPP	UKBB_PPP	1.27711	2348.61	BIP_2019_Stahl_etall	EPHX2	Transcriptome	DLPFC	MR	CMC+GTEX	MendelianRandomization			0.581131		35460606	10.1016/j.ajhg.2022.04.004	Jiang eet all Am J Hum Genet	BRAIN
EPHX2	P34913	3402	CIS	Cognition_Meta	UKBB-PPP_Specific	NA,+		0.628307	0.628307	UKBB_PPP	UKBB_PPP	1.27711	2348.61	BIP_2019_Stahl_etall	EPHX2	Transcriptome	DLPFC	MR	CMC+GTEX	MendelianRandomization			0.53343		35460606	10.1016/j.ajhg.2022.04.004	Jiang eet all Am J Hum Genet	BRAIN
EPHX2	P34913	3402	CIS	Cognition_Meta	UKBB-PPP_Specific	NA,+		0.628307	0.628307	UKBB_PPP	UKBB_PPP	1.27711	2348.61	BIP_2019_Stahl_etall	EPHX2	Transcriptome	DLPFC	MR	CMC+GTEX	MendelianRandomization			0.61762		35460606	10.1016/j.ajhg.2022.04.004	Jiang eet all Am J Hum Genet	BRAIN
EPHX2	P34913	3402	CIS	Cognition_Meta	UKBB-PPP_Specific	NA,+		0.628307	0.628307	UKBB_PPP	UKBB_PPP	1.27711	2348.61	BIP_2019_Stahl_etall	EPHX2	Transcriptome	DLPFC	MR	CMC+GTEX	EMIC			0.16722		35460606	10.1016/j.ajhg.2022.04.004	Jiang eet all Am J Hum Genet	BRAIN
EPHX2	P34913	3402	CIS	Cognition_Meta	UKBB-PPP_Specific	NA,+		0.628307	0.628307	UKBB_PPP	UKBB_PPP	1.27711	2348.61	Deepression_Wray_tall	EPHX2	Proteiome	BRAIN DLPFC	MR	ROS/MAP	TwoSampleMR	0.03	0.02	0.196		35296807	10.1038/s41380-022-01507-9	Deng et all Mol Psychiatry	BRAIN
EPHX2	P34913	3402	CIS	Cognition_Meta	UKBB-PPP_Specific	NA,+		0.628307	0.628307	UKBB_PPP	UKBB_PPP	1.27711	2348.61	Deepression_Wray_tall	EPHX2	Transcriptome	BRAIN DLPFC	MR	PsychENCODE	TwoSampleMR	0	0.01	0.846		35296807	10.1038/s41380-022-01507-9	Deng et all Mol Psychiatry	BRAIN
EPHX2	P34913	3402	CIS	Cognition_Meta	UKBB-PPP_Specific	NA,+		0.628307	0.628307	UKBB_PPP	UKBB_PPP	1.27711	2348.61	Deepression_Wray_tall	EPHX2	Transcriptome	BLOOD	MR	GTEx	TwoSampleMR	-0.01	0.02	0.56		35296807	10.1038/s41380-022-01507-9	Deng et all Mol Psychiatry	BLOOD
EPHX2	P34913	3402	CIS	Cognition_Meta	UKBB-PPP_Specific	NA,+		0.628307	0.628307	UKBB_PPP	UKBB_PPP	1.27711	2348.61	Deepression_Wray_tall	EPHX2	Proteiome	BRAIN DLPFC	MR	cognitively healthy ROS/MAP	TwoSampleMR	0.25	0.19	0.196		35296807	10.1038/s41380-022-01507-9	Deng et all Mol Psychiatry	BRAIN
EPHX2	P34913	3402	CIS	Cognition_Meta	UKBB-PPP_Specific	NA,+		0.628307	0.628307	UKBB_PPP	UKBB_PPP	1.27711	2348.61	SCZ_PGC3	EPHX2	Transcriptome	DLPFC	SMR	CMC+GTEX	SMR	-0.0122397	0.0143589	0.393986		35460606	10.1016/j.ajhg.2022.04.004	Jiang eet all Am J Hum Genet	BRAIN
EPHX2	P34913	3402	CIS	Cognition_Meta	UKBB-PPP_Specific	NA,+		0.628307	0.628307	UKBB_PPP	UKBB_PPP	1.27711	2348.61	SCZ.Clozuk.2018	EPHX2	Transcriptome	BRAIN	SMR	PsychENCODE	SMR	-0.0218197	0.0182094	0.231		30545856	10.1126/science.aat8127	Gandal et all science	BRAIN
EPHX2	P34913	3402	CIS	Cognition_Meta	UKBB-PPP_Specific	NA,+		0.628307	0.628307	UKBB_PPP	UKBB_PPP	1.27711	2348.61	BD.PGC.ruderferCell2018	EPHX2	Transcriptome	BRAIN	SMR	PsychENCODE	SMR	-0.00045451	0.0294449	0.987684		30545856	10.1126/science.aat8127	Gandal et all science	BRAIN
EPHX2	P34913	3402	CIS	Cognition_Meta	UKBB-PPP_Specific	NA,+		0.628307	0.628307	UKBB_PPP	UKBB_PPP	1.27711	2348.61	Depression Howard et all	EPHX2	Proteiome	BRAIN DPFC	SMR	ROS/MAP	SMR	0.0278129	0.0216684	0.199293		33846625	10.1038/s41593-021-00832-6	Wingo Nat Neurosci	BRAIN
EPHX2	P34913	3402	CIS	Cognition_Meta	UKBB-PPP_Specific	NA,+		0.628307	0.628307	UKBB_PPP	UKBB_PPP	1.27711	2348.61	MDD	EPHX2	Proteiome	BRAIN	SMR	BrainMeta	SMR	-0.00823429	0.00646285	0.202629		37415601	10.3389/fgene.2023.1191264	Gedik et all Front Genet	BRAIN
EPHX2	P34913	3402	CIS	Cognition_Meta	UKBB-PPP_Specific	NA,+		0.628307	0.628307	UKBB_PPP	UKBB_PPP	1.27711	2348.61	BIP	EPHX2	Proteiome	BRAIN	SMR	BrainMeta	SMR	0.012353	0.0143634	0.389772		37415601	10.3389/fgene.2023.1191264	Gedik et all Front Genet	BRAIN
EPHX2	P34913	3402	CIS	Cognition_Meta	UKBB-PPP_Specific	NA,+		0.628307	0.628307	UKBB_PPP	UKBB_PPP	1.27711	2348.61	SCZ	EPHX2	Proteiome	BRAIN	SMR	BrainMeta	SMR	-0.0126856	0.0115844	0.273491		37415601	10.3389/fgene.2023.1191264	Gedik et all Front Genet	BRAIN
EPHX2	P34913	3402	CIS	Cognition_Meta	UKBB-PPP_Specific	NA,+		0.628307	0.628307	UKBB_PPP	UKBB_PPP	1.27711	2348.61	MDD	EPHX2	Proteiome	BLOOD	SMR	eQTLGen	SMR	-0.00949117	0.00912021	0.298027		37415601	10.3389/fgene.2023.1191264	Gedik et all Front Genet	BLOOD
EPHX2	P34913	3402	CIS	Cognition_Meta	UKBB-PPP_Specific	NA,+		0.628307	0.628307	UKBB_PPP	UKBB_PPP	1.27711	2348.61	BIP	EPHX2	Proteiome	BLOOD	SMR	eQTLGen	SMR	0.0428081	0.0197384	0.0301003		37415601	10.3389/fgene.2023.1191264	Gedik et all Front Genet	BLOOD
EPHX2	P34913	3402	CIS	Cognition_Meta	UKBB-PPP_Specific	NA,+		0.628307	0.628307	UKBB_PPP	UKBB_PPP	1.27711	2348.61	MDD	EPHX2	Proteiome	BRAIN	SMR	Wingo et al., 2022, in 722 samples	SMR	0.000598802	0.00698617	0.931695		37415601	10.3389/fgene.2023.1191264	Gedik et all Front Genet	BRAIN
EPHX2	P34913	3402	CIS	Cognition_Meta	UKBB-PPP_Specific	NA,+		0.628307	0.628307	UKBB_PPP	UKBB_PPP	1.27711	2348.61	BIP	EPHX2	Proteiome	BRAIN	SMR	Wingo et al., 2022, in 722 samples	SMR	-0.030738	0.0154422	0.0465337		37415601	10.3389/fgene.2023.1191264	Gedik et all Front Genet	BRAIN
EPHX2	P34913	3402	CIS	Cognition_Meta	UKBB-PPP_Specific	NA,+		0.628307	0.628307	UKBB_PPP	UKBB_PPP	1.27711	2348.61	SCZ	EPHX2	Proteiome	BRAIN	SMR	Wingo et al., 2022, in 722 samples	SMR	-0.0302248	0.0118943	0.0110496		37415601	10.3389/fgene.2023.1191264	Gedik et all Front Genet	BRAIN
EPHX2	P34913	3402	CIS	Cognition_Meta	UKBB-PPP_Specific	NA,+		0.628307	0.628307	UKBB_PPP	UKBB_PPP	1.27711	2348.61	SCZ	EPHX2	Transcriptome	BRAIN_DLPFC	TWAS	CMC	FUSION	-1.71803		0.0858		31691811	10.1093/hmg/ddz253	Hall et al Hum Mol Genet	BRAIN
EPHX2	P34913	3402	CIS	Cognition_Meta	UKBB-PPP_Specific	NA,+		0.628307	0.628307	UKBB_PPP	UKBB_PPP	1.27711	2348.61	SCZ.Clozuk.2018	EPHX2	Transcriptome	BRAIN	TWAS	PsychENCODE	FUSION	-1.82142		0.0685		30545856	10.1126/science.aat8127	Gandal et all science	BRAIN
EPHX2	P34913	3402	CIS	Cognition_Meta	UKBB-PPP_Specific	NA,+		0.628307	0.628307	UKBB_PPP	UKBB_PPP	1.27711	2348.61	BD.PGC.ruderferCell2018	EPHX2	Transcriptome	BRAIN	TWAS	PsychENCODE	FUSION	0.38855		0.698		30545856	10.1126/science.aat8127	Gandal et all science	BRAIN
EPHX2	P34913	3402	CIS	Cognition_Meta	UKBB-PPP_Specific	NA,+		0.628307	0.628307	UKBB_PPP	UKBB_PPP	1.27711	2348.61	SCZ_PGC2+CLOZUK	EPHX2	Transcriptome	DLPFC	TWAS	Collado-Torres	FUSION	-4.84514		1.27e-06		31174959	10.1016/j.neuron.2019.05.013	ColladoTorres_neuron_twas etal. Neuron	BRAIN
EPHX2	P34913	3402	CIS	Cognition_Meta	UKBB-PPP_Specific	NA,+		0.628307	0.628307	UKBB_PPP	UKBB_PPP	1.27711	2348.61	SCZ_PGC2+CLOZUK	EPHX2	Transcriptome	DLPFC	TWAS	Collado-Torres	FUSION	-4.22926		2.34e-05		31174959	10.1016/j.neuron.2019.05.013	ColladoTorres_neuron_twas etal. Neuron	BRAIN
EPHX2	P34913	3402	CIS	Cognition_Meta	UKBB-PPP_Specific	NA,+		0.628307	0.628307	UKBB_PPP	UKBB_PPP	1.27711	2348.61	SCZ_PGC2+CLOZUK	EPHX2	Transcriptome	DLPFC	TWAS	Collado-Torres	FUSION	-3.01142		0.0026		31174959	10.1016/j.neuron.2019.05.013	ColladoTorres_neuron_twas etal. Neuron	BRAIN
EPHX2	P34913	3402	CIS	Cognition_Meta	UKBB-PPP_Specific	NA,+		0.628307	0.628307	UKBB_PPP	UKBB_PPP	1.27711	2348.61	SCZ_PGC2+CLOZUK	EPHX2	Transcriptome	DLPFC	TWAS	Collado-Torres	FUSION	-3.00311		0.00267		31174959	10.1016/j.neuron.2019.05.013	ColladoTorres_neuron_twas etal. Neuron	BRAIN
EPHX2	P34913	3402	CIS	Cognition_Meta	UKBB-PPP_Specific	NA,+		0.628307	0.628307	UKBB_PPP	UKBB_PPP	1.27711	2348.61	SCZ_PGC2+CLOZUK	EPHX2	Transcriptome	DLPFC	TWAS	Collado-Torres	FUSION	-2.91134		0.0036		31174959	10.1016/j.neuron.2019.05.013	ColladoTorres_neuron_twas etal. Neuron	BRAIN
EPHX2	P34913	3402	CIS	Cognition_Meta	UKBB-PPP_Specific	NA,+		0.628307	0.628307	UKBB_PPP	UKBB_PPP	1.27711	2348.61	SCZ_PGC2	EPHX2	Transcriptome	DLPFC	TWAS	Collado-Torres	FUSION	-3.52646		0.000421		31174959	10.1016/j.neuron.2019.05.013	ColladoTorres_neuron_twas etal. Neuron	BRAIN
EPHX2	P34913	3402	CIS	Cognition_Meta	UKBB-PPP_Specific	NA,+		0.628307	0.628307	UKBB_PPP	UKBB_PPP	1.27711	2348.61	Depression Howard et all	EPHX2	Proteiome	BRAIN DPFC	PWAS	ROS/MAP	FUSION	0.0514		0.95901		33846625	10.1038/s41593-021-00832-6	Wingo Nat Neurosci	BRAIN
EPHX2	P34913	3402	CIS	Cognition_Meta	UKBB-PPP_Specific	NA,+		0.628307	0.628307	UKBB_PPP	UKBB_PPP	1.27711	2348.61	Depression Howard et all	EPHX2	Transcriptome	BRAIN DPFC	TWAS	dPFC of 152 participants of European descent	FUSION	1.54352		0.12271		33846625	10.1038/s41593-021-00832-6	Wingo Nat Neurosci	BRAIN
EPHX2	P34913	3402	CIS	Cognition_Meta	UKBB-PPP_Specific	NA,+		0.628307	0.628307	UKBB_PPP	UKBB_PPP	1.27711	2348.61	Depression Howard et all	EPHX2	Proteiome	BRAIN	PWAS	ROS/MAP	FUSION	-1.37513		0.169091		33846625	10.1038/s41593-021-00832-6	Wingo Nat Neurosci	BRAIN
EPHX2	P34913	3402	CIS	Cognition_Meta	UKBB-PPP_Specific	NA,+		0.628307	0.628307	UKBB_PPP	UKBB_PPP	1.27711	2348.61	SCZ	EPHX2	Transcriptome	Brain_Frontal_Cortex_BA9	TWAS	GteX	FUSION			0.09996		34416157	10.1016/j.ajhg.2021.07.011	Ayg√ºn N et al	Brain
EPHX2	P34913	3402	CIS	Cognition_Meta	UKBB-PPP_Specific	NA,+		0.628307	0.628307	UKBB_PPP	UKBB_PPP	1.27711	2348.61	Schizophrenia	EPHX2	Transcriptome	brain caudate nucleus	TWAS	Gtex	Fusion			0.497022		36319771	10.1038/s41593-022-01182-7	Benjamin KJM	brain caudate nucleus
EPHX2	P34913	3402	CIS	Cognition_Meta	UKBB-PPP_Specific	NA,+		0.628307	0.628307	UKBB_PPP	UKBB_PPP	1.27711	2348.61	Schizophrenia	EPHX2	Transcriptome	brain caudate nucleus	SMR	Gtex	SMR	-0.0152758	0.0229348	0.505377		36319771	10.1038/s41593-022-01182-7	Benjamin KJM	brain caudate nucleus
EPO	P01588	3415	TRANS	BIP_PGC3_noukb	BOTH	+,+	0.48044	0.312955	0.559956	DECODE	UKBB_PPP	0.705574	2131.54	SCZ	EPO	Proteiome	BLOOD	SMR	deCODE	SMR	-0.253388	0.122505	0.0386028		37415601	10.3389/fgene.2023.1191264	Gedik et all Front Genet	BLOOD
EPO	P01588	3415	TRANS	BIP_PGC3_noukb	BOTH	+,+	0.48044	0.312955	0.559956	DECODE	UKBB_PPP	0.705574	2131.54	MDD	EPO	Proteiome	BLOOD	SMR	deCODE	SMR	-0.0144718	0.0636995	0.820277		37415601	10.3389/fgene.2023.1191264	Gedik et all Front Genet	BLOOD
EPO	P01588	3415	TRANS	BIP_PGC3_noukb	BOTH	+,+	0.48044	0.312955	0.559956	DECODE	UKBB_PPP	0.705574	2131.54	BIP	EPO	Proteiome	BLOOD	SMR	deCODE	SMR	-0.0550327	0.139086	0.692346		37415601	10.3389/fgene.2023.1191264	Gedik et all Front Genet	BLOOD
EPO	P01588	3415	TRANS	Cognition_Meta	BOTH	+,+	0.583703	0.477778	0.583703	DECODE	metap	1.0586	3254.15	SCZ	EPO	Proteiome	BLOOD	SMR	deCODE	SMR	-0.253388	0.122505	0.0386028		37415601	10.3389/fgene.2023.1191264	Gedik et all Front Genet	BLOOD
EPO	P01588	3415	TRANS	Cognition_Meta	BOTH	+,+	0.583703	0.477778	0.583703	DECODE	metap	1.0586	3254.15	MDD	EPO	Proteiome	BLOOD	SMR	deCODE	SMR	-0.0144718	0.0636995	0.820277		37415601	10.3389/fgene.2023.1191264	Gedik et all Front Genet	BLOOD
EPO	P01588	3415	TRANS	Cognition_Meta	BOTH	+,+	0.583703	0.477778	0.583703	DECODE	metap	1.0586	3254.15	BIP	EPO	Proteiome	BLOOD	SMR	deCODE	SMR	-0.0550327	0.139086	0.692346		37415601	10.3389/fgene.2023.1191264	Gedik et all Front Genet	BLOOD
EPO	P01588	3415	TRANS	Depression_iPSYCH_2023	BOTH	+,+	0.726702	0.42423	0.846079	DECODE	UKBB_PPP	1.56694	2889.43	SCZ	EPO	Proteiome	BLOOD	SMR	deCODE	SMR	-0.253388	0.122505	0.0386028		37415601	10.3389/fgene.2023.1191264	Gedik et all Front Genet	BLOOD
EPO	P01588	3415	TRANS	Depression_iPSYCH_2023	BOTH	+,+	0.726702	0.42423	0.846079	DECODE	UKBB_PPP	1.56694	2889.43	MDD	EPO	Proteiome	BLOOD	SMR	deCODE	SMR	-0.0144718	0.0636995	0.820277		37415601	10.3389/fgene.2023.1191264	Gedik et all Front Genet	BLOOD
EPO	P01588	3415	TRANS	Depression_iPSYCH_2023	BOTH	+,+	0.726702	0.42423	0.846079	DECODE	UKBB_PPP	1.56694	2889.43	BIP	EPO	Proteiome	BLOOD	SMR	deCODE	SMR	-0.0550327	0.139086	0.692346		37415601	10.3389/fgene.2023.1191264	Gedik et all Front Genet	BLOOD
EPO	P01588	3415	TRANS	PGC3_SCZ_NoUKB	BOTH	-,-	0.233784	0.116263	0.531374	DECODE	UKBB_PPP	0.433664	791.87	SCZ	EPO	Proteiome	BLOOD	SMR	deCODE	SMR	-0.253388	0.122505	0.0386028		37415601	10.3389/fgene.2023.1191264	Gedik et all Front Genet	BLOOD
EPO	P01588	3415	TRANS	PGC3_SCZ_NoUKB	BOTH	-,-	0.233784	0.116263	0.531374	DECODE	UKBB_PPP	0.433664	791.87	MDD	EPO	Proteiome	BLOOD	SMR	deCODE	SMR	-0.0144718	0.0636995	0.820277		37415601	10.3389/fgene.2023.1191264	Gedik et all Front Genet	BLOOD
EPO	P01588	3415	TRANS	PGC3_SCZ_NoUKB	BOTH	-,-	0.233784	0.116263	0.531374	DECODE	UKBB_PPP	0.433664	791.87	BIP	EPO	Proteiome	BLOOD	SMR	deCODE	SMR	-0.0550327	0.139086	0.692346		37415601	10.3389/fgene.2023.1191264	Gedik et all Front Genet	BLOOD
EPOR	P19235	3416	TRANS	Cognition_Meta	DECODE_Specific	-,NA		0.930677	0.930677	DECODE	DECODE	1.43413	6338.84	Deepression_Wray_tall	EPOR	Transcriptome	BLOOD	MR	GTEx	TwoSampleMR	0.01	0.02	0.555		35296807	10.1038/s41380-022-01507-9	Deng et all Mol Psychiatry	BLOOD
EPOR	P19235	3416	TRANS	Cognition_Meta	DECODE_Specific	-,NA		0.930677	0.930677	DECODE	DECODE	1.43413	6338.84	SCZ_PGC3	EPOR	Transcriptome	DLPFC	SMR	CMC+GTEX	SMR	-0.00785693	0.0352633	0.823685		35460606	10.1016/j.ajhg.2022.04.004	Jiang eet all Am J Hum Genet	BRAIN
EPOR	P19235	3416	TRANS	Cognition_Meta	DECODE_Specific	-,NA		0.930677	0.930677	DECODE	DECODE	1.43413	6338.84	SCZ	EPOR	Proteiome	BLOOD	SMR	eQTLGen	SMR	0.0849146	0.033775	0.0119329		37415601	10.3389/fgene.2023.1191264	Gedik et all Front Genet	BLOOD
EPOR	P19235	3416	TRANS	Cognition_Meta	DECODE_Specific	-,NA		0.930677	0.930677	DECODE	DECODE	1.43413	6338.84	MDD	EPOR	Proteiome	BLOOD	SMR	eQTLGen	SMR	0.0108199	0.0183371	0.555154		37415601	10.3389/fgene.2023.1191264	Gedik et all Front Genet	BLOOD
EPOR	P19235	3416	TRANS	Cognition_Meta	DECODE_Specific	-,NA		0.930677	0.930677	DECODE	DECODE	1.43413	6338.84	BIP	EPOR	Proteiome	BLOOD	SMR	eQTLGen	SMR	-0.0195324	0.0402791	0.627728		37415601	10.3389/fgene.2023.1191264	Gedik et all Front Genet	BLOOD
EPOR	P19235	3416	TRANS	Cognition_Meta	DECODE_Specific	-,NA		0.930677	0.930677	DECODE	DECODE	1.43413	6338.84	SCZ	EPOR	Transcriptome	Brain_Frontal_Cortex_BA9	TWAS	GteX	FUSION			0.483		34416157	10.1016/j.ajhg.2021.07.011	Ayg√ºn N et al	Brain
EPPK1	P58107	15577	CIS	BIP_PGC3_noukb	UKBB-PPP_Specific	NA,-		0.176988	0.176988	UKBB_PPP	UKBB_PPP	0.769282	661.583	MDD	EPPK1	Proteiome	BRAIN	SMR	BrainMeta	SMR	0.00691025	0.00964415	0.473669		37415601	10.3389/fgene.2023.1191264	Gedik et all Front Genet	BRAIN
EPPK1	P58107	15577	CIS	BIP_PGC3_noukb	UKBB-PPP_Specific	NA,-		0.176988	0.176988	UKBB_PPP	UKBB_PPP	0.769282	661.583	BIP	EPPK1	Proteiome	BRAIN	SMR	BrainMeta	SMR	0.017807	0.0218121	0.414282		37415601	10.3389/fgene.2023.1191264	Gedik et all Front Genet	BRAIN
EPPK1	P58107	15577	CIS	BIP_PGC3_noukb	UKBB-PPP_Specific	NA,-		0.176988	0.176988	UKBB_PPP	UKBB_PPP	0.769282	661.583	SCZ	EPPK1	Proteiome	BRAIN	SMR	BrainMeta	SMR	0.0185625	0.0178447	0.298236		37415601	10.3389/fgene.2023.1191264	Gedik et all Front Genet	BRAIN
EPPK1	P58107	15577	CIS	BIP_PGC3_noukb	UKBB-PPP_Specific	NA,-		0.176988	0.176988	UKBB_PPP	UKBB_PPP	0.769282	661.583	SCZ	EPPK1	Transcriptome	BRAIN_DLPFC	TWAS	CMC	FUSION	1.04213		0.297		31691811	10.1093/hmg/ddz253	Hall et al Hum Mol Genet	BRAIN
EPPK1	P58107	15577	CIS	BIP_PGC3_noukb	UKBB-PPP_Specific	NA,-		0.176988	0.176988	UKBB_PPP	UKBB_PPP	0.769282	661.583	Schizophrenia	EPPK1	Transcriptome	brain caudate nucleus	SMR	Gtex	SMR	0.0984571	0.0473292	0.0375015		36319771	10.1038/s41593-022-01182-7	Benjamin KJM	brain caudate nucleus
EPPK1	P58107	15577	CIS	BIP_PGC3_noukb	UKBB-PPP_Specific	NA,-		0.176988	0.176988	UKBB_PPP	UKBB_PPP	0.769282	661.583	Schizophrenia	EPPK1	Transcriptome	brain caudate nucleus	SMR	Gtex	SMR	0.0984571	0.0473292	0.0375015		36319771	10.1038/s41593-022-01182-7	Benjamin KJM	brain caudate nucleus
EPPK1	P58107	15577	CIS	Cognition_Meta	UKBB-PPP_Specific	NA,-		0.203388	0.203388	UKBB_PPP	UKBB_PPP	0.868875	760.265	MDD	EPPK1	Proteiome	BRAIN	SMR	BrainMeta	SMR	0.00691025	0.00964415	0.473669		37415601	10.3389/fgene.2023.1191264	Gedik et all Front Genet	BRAIN
EPPK1	P58107	15577	CIS	Cognition_Meta	UKBB-PPP_Specific	NA,-		0.203388	0.203388	UKBB_PPP	UKBB_PPP	0.868875	760.265	BIP	EPPK1	Proteiome	BRAIN	SMR	BrainMeta	SMR	0.017807	0.0218121	0.414282		37415601	10.3389/fgene.2023.1191264	Gedik et all Front Genet	BRAIN
EPPK1	P58107	15577	CIS	Cognition_Meta	UKBB-PPP_Specific	NA,-		0.203388	0.203388	UKBB_PPP	UKBB_PPP	0.868875	760.265	SCZ	EPPK1	Proteiome	BRAIN	SMR	BrainMeta	SMR	0.0185625	0.0178447	0.298236		37415601	10.3389/fgene.2023.1191264	Gedik et all Front Genet	BRAIN
EPPK1	P58107	15577	CIS	Cognition_Meta	UKBB-PPP_Specific	NA,-		0.203388	0.203388	UKBB_PPP	UKBB_PPP	0.868875	760.265	SCZ	EPPK1	Transcriptome	BRAIN_DLPFC	TWAS	CMC	FUSION	1.04213		0.297		31691811	10.1093/hmg/ddz253	Hall et al Hum Mol Genet	BRAIN
EPPK1	P58107	15577	CIS	Cognition_Meta	UKBB-PPP_Specific	NA,-		0.203388	0.203388	UKBB_PPP	UKBB_PPP	0.868875	760.265	Schizophrenia	EPPK1	Transcriptome	brain caudate nucleus	SMR	Gtex	SMR	0.0984571	0.0473292	0.0375015		36319771	10.1038/s41593-022-01182-7	Benjamin KJM	brain caudate nucleus
EPPK1	P58107	15577	CIS	Cognition_Meta	UKBB-PPP_Specific	NA,-		0.203388	0.203388	UKBB_PPP	UKBB_PPP	0.868875	760.265	Schizophrenia	EPPK1	Transcriptome	brain caudate nucleus	SMR	Gtex	SMR	0.0984571	0.0473292	0.0375015		36319771	10.1038/s41593-022-01182-7	Benjamin KJM	brain caudate nucleus
EPPK1	P58107	15577	CIS	PGC3_SCZ_NoUKB	UKBB-PPP_Specific	NA,+		0.556755	0.556755	UKBB_PPP	UKBB_PPP	1.17579	2081.15	MDD	EPPK1	Proteiome	BRAIN	SMR	BrainMeta	SMR	0.00691025	0.00964415	0.473669		37415601	10.3389/fgene.2023.1191264	Gedik et all Front Genet	BRAIN
EPPK1	P58107	15577	CIS	PGC3_SCZ_NoUKB	UKBB-PPP_Specific	NA,+		0.556755	0.556755	UKBB_PPP	UKBB_PPP	1.17579	2081.15	BIP	EPPK1	Proteiome	BRAIN	SMR	BrainMeta	SMR	0.017807	0.0218121	0.414282		37415601	10.3389/fgene.2023.1191264	Gedik et all Front Genet	BRAIN
EPPK1	P58107	15577	CIS	PGC3_SCZ_NoUKB	UKBB-PPP_Specific	NA,+		0.556755	0.556755	UKBB_PPP	UKBB_PPP	1.17579	2081.15	SCZ	EPPK1	Proteiome	BRAIN	SMR	BrainMeta	SMR	0.0185625	0.0178447	0.298236		37415601	10.3389/fgene.2023.1191264	Gedik et all Front Genet	BRAIN
EPPK1	P58107	15577	CIS	PGC3_SCZ_NoUKB	UKBB-PPP_Specific	NA,+		0.556755	0.556755	UKBB_PPP	UKBB_PPP	1.17579	2081.15	SCZ	EPPK1	Transcriptome	BRAIN_DLPFC	TWAS	CMC	FUSION	1.04213		0.297		31691811	10.1093/hmg/ddz253	Hall et al Hum Mol Genet	BRAIN
EPPK1	P58107	15577	CIS	PGC3_SCZ_NoUKB	UKBB-PPP_Specific	NA,+		0.556755	0.556755	UKBB_PPP	UKBB_PPP	1.17579	2081.15	Schizophrenia	EPPK1	Transcriptome	brain caudate nucleus	SMR	Gtex	SMR	0.0984571	0.0473292	0.0375015		36319771	10.1038/s41593-022-01182-7	Benjamin KJM	brain caudate nucleus
EPPK1	P58107	15577	CIS	PGC3_SCZ_NoUKB	UKBB-PPP_Specific	NA,+		0.556755	0.556755	UKBB_PPP	UKBB_PPP	1.17579	2081.15	Schizophrenia	EPPK1	Transcriptome	brain caudate nucleus	SMR	Gtex	SMR	0.0984571	0.0473292	0.0375015		36319771	10.1038/s41593-022-01182-7	Benjamin KJM	brain caudate nucleus
EPPK1	P58107	15577	CIS	Depression_iPSYCH_2023	UKBB-PPP_Specific	NA,-		0.729772	0.729772	UKBB_PPP	UKBB_PPP	1.32293	2727.89	MDD	EPPK1	Proteiome	BRAIN	SMR	BrainMeta	SMR	0.00691025	0.00964415	0.473669		37415601	10.3389/fgene.2023.1191264	Gedik et all Front Genet	BRAIN
EPPK1	P58107	15577	CIS	Depression_iPSYCH_2023	UKBB-PPP_Specific	NA,-		0.729772	0.729772	UKBB_PPP	UKBB_PPP	1.32293	2727.89	BIP	EPPK1	Proteiome	BRAIN	SMR	BrainMeta	SMR	0.017807	0.0218121	0.414282		37415601	10.3389/fgene.2023.1191264	Gedik et all Front Genet	BRAIN
EPPK1	P58107	15577	CIS	Depression_iPSYCH_2023	UKBB-PPP_Specific	NA,-		0.729772	0.729772	UKBB_PPP	UKBB_PPP	1.32293	2727.89	SCZ	EPPK1	Proteiome	BRAIN	SMR	BrainMeta	SMR	0.0185625	0.0178447	0.298236		37415601	10.3389/fgene.2023.1191264	Gedik et all Front Genet	BRAIN
EPPK1	P58107	15577	CIS	Depression_iPSYCH_2023	UKBB-PPP_Specific	NA,-		0.729772	0.729772	UKBB_PPP	UKBB_PPP	1.32293	2727.89	SCZ	EPPK1	Transcriptome	BRAIN_DLPFC	TWAS	CMC	FUSION	1.04213		0.297		31691811	10.1093/hmg/ddz253	Hall et al Hum Mol Genet	BRAIN
EPPK1	P58107	15577	CIS	Depression_iPSYCH_2023	UKBB-PPP_Specific	NA,-		0.729772	0.729772	UKBB_PPP	UKBB_PPP	1.32293	2727.89	Schizophrenia	EPPK1	Transcriptome	brain caudate nucleus	SMR	Gtex	SMR	0.0984571	0.0473292	0.0375015		36319771	10.1038/s41593-022-01182-7	Benjamin KJM	brain caudate nucleus
EPPK1	P58107	15577	CIS	Depression_iPSYCH_2023	UKBB-PPP_Specific	NA,-		0.729772	0.729772	UKBB_PPP	UKBB_PPP	1.32293	2727.89	Schizophrenia	EPPK1	Transcriptome	brain caudate nucleus	SMR	Gtex	SMR	0.0984571	0.0473292	0.0375015		36319771	10.1038/s41593-022-01182-7	Benjamin KJM	brain caudate nucleus
EPPK1	P58107	15577	TRANS	BIP_PGC3_noukb	UKBB-PPP_Specific	NA,-		0.702439	0.702439	UKBB_PPP	UKBB_PPP	1.18424	4784.31	MDD	EPPK1	Proteiome	BRAIN	SMR	BrainMeta	SMR	0.00691025	0.00964415	0.473669		37415601	10.3389/fgene.2023.1191264	Gedik et all Front Genet	BRAIN
EPPK1	P58107	15577	TRANS	BIP_PGC3_noukb	UKBB-PPP_Specific	NA,-		0.702439	0.702439	UKBB_PPP	UKBB_PPP	1.18424	4784.31	BIP	EPPK1	Proteiome	BRAIN	SMR	BrainMeta	SMR	0.017807	0.0218121	0.414282		37415601	10.3389/fgene.2023.1191264	Gedik et all Front Genet	BRAIN
EPPK1	P58107	15577	TRANS	BIP_PGC3_noukb	UKBB-PPP_Specific	NA,-		0.702439	0.702439	UKBB_PPP	UKBB_PPP	1.18424	4784.31	SCZ	EPPK1	Proteiome	BRAIN	SMR	BrainMeta	SMR	0.0185625	0.0178447	0.298236		37415601	10.3389/fgene.2023.1191264	Gedik et all Front Genet	BRAIN
EPPK1	P58107	15577	TRANS	BIP_PGC3_noukb	UKBB-PPP_Specific	NA,-		0.702439	0.702439	UKBB_PPP	UKBB_PPP	1.18424	4784.31	SCZ	EPPK1	Transcriptome	BRAIN_DLPFC	TWAS	CMC	FUSION	1.04213		0.297		31691811	10.1093/hmg/ddz253	Hall et al Hum Mol Genet	BRAIN
EPPK1	P58107	15577	TRANS	BIP_PGC3_noukb	UKBB-PPP_Specific	NA,-		0.702439	0.702439	UKBB_PPP	UKBB_PPP	1.18424	4784.31	Schizophrenia	EPPK1	Transcriptome	brain caudate nucleus	SMR	Gtex	SMR	0.0984571	0.0473292	0.0375015		36319771	10.1038/s41593-022-01182-7	Benjamin KJM	brain caudate nucleus
EPPK1	P58107	15577	TRANS	BIP_PGC3_noukb	UKBB-PPP_Specific	NA,-		0.702439	0.702439	UKBB_PPP	UKBB_PPP	1.18424	4784.31	Schizophrenia	EPPK1	Transcriptome	brain caudate nucleus	SMR	Gtex	SMR	0.0984571	0.0473292	0.0375015		36319771	10.1038/s41593-022-01182-7	Benjamin KJM	brain caudate nucleus
EPPK1	P58107	15577	TRANS	Cognition_Meta	UKBB-PPP_Specific	NA,-		0.383727	0.383727	UKBB_PPP	UKBB_PPP	0.960869	2613.56	MDD	EPPK1	Proteiome	BRAIN	SMR	BrainMeta	SMR	0.00691025	0.00964415	0.473669		37415601	10.3389/fgene.2023.1191264	Gedik et all Front Genet	BRAIN
EPPK1	P58107	15577	TRANS	Cognition_Meta	UKBB-PPP_Specific	NA,-		0.383727	0.383727	UKBB_PPP	UKBB_PPP	0.960869	2613.56	BIP	EPPK1	Proteiome	BRAIN	SMR	BrainMeta	SMR	0.017807	0.0218121	0.414282		37415601	10.3389/fgene.2023.1191264	Gedik et all Front Genet	BRAIN
EPPK1	P58107	15577	TRANS	Cognition_Meta	UKBB-PPP_Specific	NA,-		0.383727	0.383727	UKBB_PPP	UKBB_PPP	0.960869	2613.56	SCZ	EPPK1	Proteiome	BRAIN	SMR	BrainMeta	SMR	0.0185625	0.0178447	0.298236		37415601	10.3389/fgene.2023.1191264	Gedik et all Front Genet	BRAIN
EPPK1	P58107	15577	TRANS	Cognition_Meta	UKBB-PPP_Specific	NA,-		0.383727	0.383727	UKBB_PPP	UKBB_PPP	0.960869	2613.56	SCZ	EPPK1	Transcriptome	BRAIN_DLPFC	TWAS	CMC	FUSION	1.04213		0.297		31691811	10.1093/hmg/ddz253	Hall et al Hum Mol Genet	BRAIN
EPPK1	P58107	15577	TRANS	Cognition_Meta	UKBB-PPP_Specific	NA,-		0.383727	0.383727	UKBB_PPP	UKBB_PPP	0.960869	2613.56	Schizophrenia	EPPK1	Transcriptome	brain caudate nucleus	SMR	Gtex	SMR	0.0984571	0.0473292	0.0375015		36319771	10.1038/s41593-022-01182-7	Benjamin KJM	brain caudate nucleus
EPPK1	P58107	15577	TRANS	Cognition_Meta	UKBB-PPP_Specific	NA,-		0.383727	0.383727	UKBB_PPP	UKBB_PPP	0.960869	2613.56	Schizophrenia	EPPK1	Transcriptome	brain caudate nucleus	SMR	Gtex	SMR	0.0984571	0.0473292	0.0375015		36319771	10.1038/s41593-022-01182-7	Benjamin KJM	brain caudate nucleus
EPPK1	P58107	15577	TRANS	Depression_iPSYCH_2023	UKBB-PPP_Specific	NA,-		0.189563	0.189563	UKBB_PPP	UKBB_PPP	1.35337	1291.11	MDD	EPPK1	Proteiome	BRAIN	SMR	BrainMeta	SMR	0.00691025	0.00964415	0.473669		37415601	10.3389/fgene.2023.1191264	Gedik et all Front Genet	BRAIN
EPPK1	P58107	15577	TRANS	Depression_iPSYCH_2023	UKBB-PPP_Specific	NA,-		0.189563	0.189563	UKBB_PPP	UKBB_PPP	1.35337	1291.11	BIP	EPPK1	Proteiome	BRAIN	SMR	BrainMeta	SMR	0.017807	0.0218121	0.414282		37415601	10.3389/fgene.2023.1191264	Gedik et all Front Genet	BRAIN
EPPK1	P58107	15577	TRANS	Depression_iPSYCH_2023	UKBB-PPP_Specific	NA,-		0.189563	0.189563	UKBB_PPP	UKBB_PPP	1.35337	1291.11	SCZ	EPPK1	Proteiome	BRAIN	SMR	BrainMeta	SMR	0.0185625	0.0178447	0.298236		37415601	10.3389/fgene.2023.1191264	Gedik et all Front Genet	BRAIN
EPPK1	P58107	15577	TRANS	Depression_iPSYCH_2023	UKBB-PPP_Specific	NA,-		0.189563	0.189563	UKBB_PPP	UKBB_PPP	1.35337	1291.11	SCZ	EPPK1	Transcriptome	BRAIN_DLPFC	TWAS	CMC	FUSION	1.04213		0.297		31691811	10.1093/hmg/ddz253	Hall et al Hum Mol Genet	BRAIN
EPPK1	P58107	15577	TRANS	Depression_iPSYCH_2023	UKBB-PPP_Specific	NA,-		0.189563	0.189563	UKBB_PPP	UKBB_PPP	1.35337	1291.11	Schizophrenia	EPPK1	Transcriptome	brain caudate nucleus	SMR	Gtex	SMR	0.0984571	0.0473292	0.0375015		36319771	10.1038/s41593-022-01182-7	Benjamin KJM	brain caudate nucleus
EPPK1	P58107	15577	TRANS	Depression_iPSYCH_2023	UKBB-PPP_Specific	NA,-		0.189563	0.189563	UKBB_PPP	UKBB_PPP	1.35337	1291.11	Schizophrenia	EPPK1	Transcriptome	brain caudate nucleus	SMR	Gtex	SMR	0.0984571	0.0473292	0.0375015		36319771	10.1038/s41593-022-01182-7	Benjamin KJM	brain caudate nucleus
EPPK1	P58107	15577	TRANS	PGC3_SCZ_NoUKB	UKBB-PPP_Specific	NA,-		0.76769	0.76769	UKBB_PPP	UKBB_PPP	1.2557	5228.74	MDD	EPPK1	Proteiome	BRAIN	SMR	BrainMeta	SMR	0.00691025	0.00964415	0.473669		37415601	10.3389/fgene.2023.1191264	Gedik et all Front Genet	BRAIN
EPPK1	P58107	15577	TRANS	PGC3_SCZ_NoUKB	UKBB-PPP_Specific	NA,-		0.76769	0.76769	UKBB_PPP	UKBB_PPP	1.2557	5228.74	BIP	EPPK1	Proteiome	BRAIN	SMR	BrainMeta	SMR	0.017807	0.0218121	0.414282		37415601	10.3389/fgene.2023.1191264	Gedik et all Front Genet	BRAIN
EPPK1	P58107	15577	TRANS	PGC3_SCZ_NoUKB	UKBB-PPP_Specific	NA,-		0.76769	0.76769	UKBB_PPP	UKBB_PPP	1.2557	5228.74	SCZ	EPPK1	Proteiome	BRAIN	SMR	BrainMeta	SMR	0.0185625	0.0178447	0.298236		37415601	10.3389/fgene.2023.1191264	Gedik et all Front Genet	BRAIN
EPPK1	P58107	15577	TRANS	PGC3_SCZ_NoUKB	UKBB-PPP_Specific	NA,-		0.76769	0.76769	UKBB_PPP	UKBB_PPP	1.2557	5228.74	SCZ	EPPK1	Transcriptome	BRAIN_DLPFC	TWAS	CMC	FUSION	1.04213		0.297		31691811	10.1093/hmg/ddz253	Hall et al Hum Mol Genet	BRAIN
EPPK1	P58107	15577	TRANS	PGC3_SCZ_NoUKB	UKBB-PPP_Specific	NA,-		0.76769	0.76769	UKBB_PPP	UKBB_PPP	1.2557	5228.74	Schizophrenia	EPPK1	Transcriptome	brain caudate nucleus	SMR	Gtex	SMR	0.0984571	0.0473292	0.0375015		36319771	10.1038/s41593-022-01182-7	Benjamin KJM	brain caudate nucleus
EPPK1	P58107	15577	TRANS	PGC3_SCZ_NoUKB	UKBB-PPP_Specific	NA,-		0.76769	0.76769	UKBB_PPP	UKBB_PPP	1.2557	5228.74	Schizophrenia	EPPK1	Transcriptome	brain caudate nucleus	SMR	Gtex	SMR	0.0984571	0.0473292	0.0375015		36319771	10.1038/s41593-022-01182-7	Benjamin KJM	brain caudate nucleus
EPS15L1	Q9UBC2	24634	TRANS	BIP_PGC3_noukb	DECODE_Specific	-,NA		0.0109893	0.0109893	DECODE	DECODE	0.162009	74.848	Deepression_Wray_tall	EPS15L1	Transcriptome	BRAIN DLPFC	MR	PsychENCODE	TwoSampleMR	-0.02	0.01	0.136		35296807	10.1038/s41380-022-01507-9	Deng et all Mol Psychiatry	BRAIN
EPS15L1	Q9UBC2	24634	TRANS	BIP_PGC3_noukb	DECODE_Specific	-,NA		0.0109893	0.0109893	DECODE	DECODE	0.162009	74.848	Deepression_Wray_tall	EPS15L1	Transcriptome	BRAIN DLPFC	MR	PsychENCODE	TwoSampleMR	-0.02	0.01	0.136		35296807	10.1038/s41380-022-01507-9	Deng et all Mol Psychiatry	BRAIN
EPS15L1	Q9UBC2	24634	TRANS	BIP_PGC3_noukb	DECODE_Specific	-,NA		0.0109893	0.0109893	DECODE	DECODE	0.162009	74.848	SCZ_PGC3	EPS15L1	Transcriptome	DLPFC	SMR	CMC+GTEX	SMR	0.0341526	0.03365	0.310136		35460606	10.1016/j.ajhg.2022.04.004	Jiang eet all Am J Hum Genet	BRAIN
EPS15L1	Q9UBC2	24634	TRANS	BIP_PGC3_noukb	DECODE_Specific	-,NA		0.0109893	0.0109893	DECODE	DECODE	0.162009	74.848	SCZ.Clozuk.2018	EPS15L1	Transcriptome	BRAIN	SMR	PsychENCODE	SMR	0.00635633	0.029911	0.832		30545856	10.1126/science.aat8127	Gandal et all science	BRAIN
EPS15L1	Q9UBC2	24634	TRANS	BIP_PGC3_noukb	DECODE_Specific	-,NA		0.0109893	0.0109893	DECODE	DECODE	0.162009	74.848	BD.PGC.ruderferCell2018	EPS15L1	Transcriptome	BRAIN	SMR	PsychENCODE	SMR	0.0546676	0.0470014	0.244786		30545856	10.1126/science.aat8127	Gandal et all science	BRAIN
EPS15L1	Q9UBC2	24634	TRANS	BIP_PGC3_noukb	DECODE_Specific	-,NA		0.0109893	0.0109893	DECODE	DECODE	0.162009	74.848	SCZ	EPS15L1	Proteiome	BLOOD	SMR	eQTLGen	SMR	0.000763178	0.0908837	0.9933		37415601	10.3389/fgene.2023.1191264	Gedik et all Front Genet	BLOOD
EPS15L1	Q9UBC2	24634	TRANS	BIP_PGC3_noukb	DECODE_Specific	-,NA		0.0109893	0.0109893	DECODE	DECODE	0.162009	74.848	MDD	EPS15L1	Proteiome	BRAIN	SMR	BrainMeta	SMR	-0.0178239	0.0105581	0.0913772		37415601	10.3389/fgene.2023.1191264	Gedik et all Front Genet	BRAIN
EPS15L1	Q9UBC2	24634	TRANS	BIP_PGC3_noukb	DECODE_Specific	-,NA		0.0109893	0.0109893	DECODE	DECODE	0.162009	74.848	BIP	EPS15L1	Proteiome	BRAIN	SMR	BrainMeta	SMR	0.0695094	0.0231095	0.00263119		37415601	10.3389/fgene.2023.1191264	Gedik et all Front Genet	BRAIN
EPS15L1	Q9UBC2	24634	TRANS	BIP_PGC3_noukb	DECODE_Specific	-,NA		0.0109893	0.0109893	DECODE	DECODE	0.162009	74.848	SCZ	EPS15L1	Proteiome	BRAIN	SMR	BrainMeta	SMR	-0.000502997	0.0184924	0.9783		37415601	10.3389/fgene.2023.1191264	Gedik et all Front Genet	BRAIN
EPS15L1	Q9UBC2	24634	TRANS	BIP_PGC3_noukb	DECODE_Specific	-,NA		0.0109893	0.0109893	DECODE	DECODE	0.162009	74.848	MDD	EPS15L1	Proteiome	BLOOD	SMR	eQTLGen	SMR	-0.0788388	0.050921	0.12156		37415601	10.3389/fgene.2023.1191264	Gedik et all Front Genet	BLOOD
EPS15L1	Q9UBC2	24634	TRANS	BIP_PGC3_noukb	DECODE_Specific	-,NA		0.0109893	0.0109893	DECODE	DECODE	0.162009	74.848	BIP	EPS15L1	Proteiome	BLOOD	SMR	eQTLGen	SMR	0.332909	0.115011	0.00379647		37415601	10.3389/fgene.2023.1191264	Gedik et all Front Genet	BLOOD
EPS15L1	Q9UBC2	24634	TRANS	BIP_PGC3_noukb	DECODE_Specific	-,NA		0.0109893	0.0109893	DECODE	DECODE	0.162009	74.848	SCZ.Clozuk.2018	EPS15L1	Transcriptome	BRAIN	TWAS	PsychENCODE	FUSION	0.27809		0.781		30545856	10.1126/science.aat8127	Gandal et all science	BRAIN
EPS15L1	Q9UBC2	24634	TRANS	BIP_PGC3_noukb	DECODE_Specific	-,NA		0.0109893	0.0109893	DECODE	DECODE	0.162009	74.848	BD.PGC.ruderferCell2018	EPS15L1	Transcriptome	BRAIN	TWAS	PsychENCODE	FUSION	1.16671		0.243		30545856	10.1126/science.aat8127	Gandal et all science	BRAIN
EPS15L1	Q9UBC2	24634	TRANS	Cognition_Meta	DECODE_Specific	+,NA		0.656353	0.656353	DECODE	DECODE	1.22544	4470.42	Deepression_Wray_tall	EPS15L1	Transcriptome	BRAIN DLPFC	MR	PsychENCODE	TwoSampleMR	-0.02	0.01	0.136		35296807	10.1038/s41380-022-01507-9	Deng et all Mol Psychiatry	BRAIN
EPS15L1	Q9UBC2	24634	TRANS	Cognition_Meta	DECODE_Specific	+,NA		0.656353	0.656353	DECODE	DECODE	1.22544	4470.42	Deepression_Wray_tall	EPS15L1	Transcriptome	BRAIN DLPFC	MR	PsychENCODE	TwoSampleMR	-0.02	0.01	0.136		35296807	10.1038/s41380-022-01507-9	Deng et all Mol Psychiatry	BRAIN
EPS15L1	Q9UBC2	24634	TRANS	Cognition_Meta	DECODE_Specific	+,NA		0.656353	0.656353	DECODE	DECODE	1.22544	4470.42	SCZ_PGC3	EPS15L1	Transcriptome	DLPFC	SMR	CMC+GTEX	SMR	0.0341526	0.03365	0.310136		35460606	10.1016/j.ajhg.2022.04.004	Jiang eet all Am J Hum Genet	BRAIN
EPS15L1	Q9UBC2	24634	TRANS	Cognition_Meta	DECODE_Specific	+,NA		0.656353	0.656353	DECODE	DECODE	1.22544	4470.42	SCZ.Clozuk.2018	EPS15L1	Transcriptome	BRAIN	SMR	PsychENCODE	SMR	0.00635633	0.029911	0.832		30545856	10.1126/science.aat8127	Gandal et all science	BRAIN
EPS15L1	Q9UBC2	24634	TRANS	Cognition_Meta	DECODE_Specific	+,NA		0.656353	0.656353	DECODE	DECODE	1.22544	4470.42	BD.PGC.ruderferCell2018	EPS15L1	Transcriptome	BRAIN	SMR	PsychENCODE	SMR	0.0546676	0.0470014	0.244786		30545856	10.1126/science.aat8127	Gandal et all science	BRAIN
EPS15L1	Q9UBC2	24634	TRANS	Cognition_Meta	DECODE_Specific	+,NA		0.656353	0.656353	DECODE	DECODE	1.22544	4470.42	SCZ	EPS15L1	Proteiome	BLOOD	SMR	eQTLGen	SMR	0.000763178	0.0908837	0.9933		37415601	10.3389/fgene.2023.1191264	Gedik et all Front Genet	BLOOD
EPS15L1	Q9UBC2	24634	TRANS	Cognition_Meta	DECODE_Specific	+,NA		0.656353	0.656353	DECODE	DECODE	1.22544	4470.42	MDD	EPS15L1	Proteiome	BRAIN	SMR	BrainMeta	SMR	-0.0178239	0.0105581	0.0913772		37415601	10.3389/fgene.2023.1191264	Gedik et all Front Genet	BRAIN
EPS15L1	Q9UBC2	24634	TRANS	Cognition_Meta	DECODE_Specific	+,NA		0.656353	0.656353	DECODE	DECODE	1.22544	4470.42	BIP	EPS15L1	Proteiome	BRAIN	SMR	BrainMeta	SMR	0.0695094	0.0231095	0.00263119		37415601	10.3389/fgene.2023.1191264	Gedik et all Front Genet	BRAIN
EPS15L1	Q9UBC2	24634	TRANS	Cognition_Meta	DECODE_Specific	+,NA		0.656353	0.656353	DECODE	DECODE	1.22544	4470.42	SCZ	EPS15L1	Proteiome	BRAIN	SMR	BrainMeta	SMR	-0.000502997	0.0184924	0.9783		37415601	10.3389/fgene.2023.1191264	Gedik et all Front Genet	BRAIN
EPS15L1	Q9UBC2	24634	TRANS	Cognition_Meta	DECODE_Specific	+,NA		0.656353	0.656353	DECODE	DECODE	1.22544	4470.42	MDD	EPS15L1	Proteiome	BLOOD	SMR	eQTLGen	SMR	-0.0788388	0.050921	0.12156		37415601	10.3389/fgene.2023.1191264	Gedik et all Front Genet	BLOOD
EPS15L1	Q9UBC2	24634	TRANS	Cognition_Meta	DECODE_Specific	+,NA		0.656353	0.656353	DECODE	DECODE	1.22544	4470.42	BIP	EPS15L1	Proteiome	BLOOD	SMR	eQTLGen	SMR	0.332909	0.115011	0.00379647		37415601	10.3389/fgene.2023.1191264	Gedik et all Front Genet	BLOOD
EPS15L1	Q9UBC2	24634	TRANS	Cognition_Meta	DECODE_Specific	+,NA		0.656353	0.656353	DECODE	DECODE	1.22544	4470.42	SCZ.Clozuk.2018	EPS15L1	Transcriptome	BRAIN	TWAS	PsychENCODE	FUSION	0.27809		0.781		30545856	10.1126/science.aat8127	Gandal et all science	BRAIN
EPS15L1	Q9UBC2	24634	TRANS	Cognition_Meta	DECODE_Specific	+,NA		0.656353	0.656353	DECODE	DECODE	1.22544	4470.42	BD.PGC.ruderferCell2018	EPS15L1	Transcriptome	BRAIN	TWAS	PsychENCODE	FUSION	1.16671		0.243		30545856	10.1126/science.aat8127	Gandal et all science	BRAIN
EPS15L1	Q9UBC2	24634	TRANS	Depression_iPSYCH_2023	DECODE_Specific	-,NA		0.973652	0.973652	DECODE	DECODE	1.4473	6631.55	Deepression_Wray_tall	EPS15L1	Transcriptome	BRAIN DLPFC	MR	PsychENCODE	TwoSampleMR	-0.02	0.01	0.136		35296807	10.1038/s41380-022-01507-9	Deng et all Mol Psychiatry	BRAIN
EPS15L1	Q9UBC2	24634	TRANS	Depression_iPSYCH_2023	DECODE_Specific	-,NA		0.973652	0.973652	DECODE	DECODE	1.4473	6631.55	Deepression_Wray_tall	EPS15L1	Transcriptome	BRAIN DLPFC	MR	PsychENCODE	TwoSampleMR	-0.02	0.01	0.136		35296807	10.1038/s41380-022-01507-9	Deng et all Mol Psychiatry	BRAIN
EPS15L1	Q9UBC2	24634	TRANS	Depression_iPSYCH_2023	DECODE_Specific	-,NA		0.973652	0.973652	DECODE	DECODE	1.4473	6631.55	SCZ_PGC3	EPS15L1	Transcriptome	DLPFC	SMR	CMC+GTEX	SMR	0.0341526	0.03365	0.310136		35460606	10.1016/j.ajhg.2022.04.004	Jiang eet all Am J Hum Genet	BRAIN
EPS15L1	Q9UBC2	24634	TRANS	Depression_iPSYCH_2023	DECODE_Specific	-,NA		0.973652	0.973652	DECODE	DECODE	1.4473	6631.55	SCZ.Clozuk.2018	EPS15L1	Transcriptome	BRAIN	SMR	PsychENCODE	SMR	0.00635633	0.029911	0.832		30545856	10.1126/science.aat8127	Gandal et all science	BRAIN
EPS15L1	Q9UBC2	24634	TRANS	Depression_iPSYCH_2023	DECODE_Specific	-,NA		0.973652	0.973652	DECODE	DECODE	1.4473	6631.55	BD.PGC.ruderferCell2018	EPS15L1	Transcriptome	BRAIN	SMR	PsychENCODE	SMR	0.0546676	0.0470014	0.244786		30545856	10.1126/science.aat8127	Gandal et all science	BRAIN
EPS15L1	Q9UBC2	24634	TRANS	Depression_iPSYCH_2023	DECODE_Specific	-,NA		0.973652	0.973652	DECODE	DECODE	1.4473	6631.55	SCZ	EPS15L1	Proteiome	BLOOD	SMR	eQTLGen	SMR	0.000763178	0.0908837	0.9933		37415601	10.3389/fgene.2023.1191264	Gedik et all Front Genet	BLOOD
EPS15L1	Q9UBC2	24634	TRANS	Depression_iPSYCH_2023	DECODE_Specific	-,NA		0.973652	0.973652	DECODE	DECODE	1.4473	6631.55	MDD	EPS15L1	Proteiome	BRAIN	SMR	BrainMeta	SMR	-0.0178239	0.0105581	0.0913772		37415601	10.3389/fgene.2023.1191264	Gedik et all Front Genet	BRAIN
EPS15L1	Q9UBC2	24634	TRANS	Depression_iPSYCH_2023	DECODE_Specific	-,NA		0.973652	0.973652	DECODE	DECODE	1.4473	6631.55	BIP	EPS15L1	Proteiome	BRAIN	SMR	BrainMeta	SMR	0.0695094	0.0231095	0.00263119		37415601	10.3389/fgene.2023.1191264	Gedik et all Front Genet	BRAIN
EPS15L1	Q9UBC2	24634	TRANS	Depression_iPSYCH_2023	DECODE_Specific	-,NA		0.973652	0.973652	DECODE	DECODE	1.4473	6631.55	SCZ	EPS15L1	Proteiome	BRAIN	SMR	BrainMeta	SMR	-0.000502997	0.0184924	0.9783		37415601	10.3389/fgene.2023.1191264	Gedik et all Front Genet	BRAIN
EPS15L1	Q9UBC2	24634	TRANS	Depression_iPSYCH_2023	DECODE_Specific	-,NA		0.973652	0.973652	DECODE	DECODE	1.4473	6631.55	MDD	EPS15L1	Proteiome	BLOOD	SMR	eQTLGen	SMR	-0.0788388	0.050921	0.12156		37415601	10.3389/fgene.2023.1191264	Gedik et all Front Genet	BLOOD
EPS15L1	Q9UBC2	24634	TRANS	Depression_iPSYCH_2023	DECODE_Specific	-,NA		0.973652	0.973652	DECODE	DECODE	1.4473	6631.55	BIP	EPS15L1	Proteiome	BLOOD	SMR	eQTLGen	SMR	0.332909	0.115011	0.00379647		37415601	10.3389/fgene.2023.1191264	Gedik et all Front Genet	BLOOD
EPS15L1	Q9UBC2	24634	TRANS	Depression_iPSYCH_2023	DECODE_Specific	-,NA		0.973652	0.973652	DECODE	DECODE	1.4473	6631.55	SCZ.Clozuk.2018	EPS15L1	Transcriptome	BRAIN	TWAS	PsychENCODE	FUSION	0.27809		0.781		30545856	10.1126/science.aat8127	Gandal et all science	BRAIN
EPS15L1	Q9UBC2	24634	TRANS	Depression_iPSYCH_2023	DECODE_Specific	-,NA		0.973652	0.973652	DECODE	DECODE	1.4473	6631.55	BD.PGC.ruderferCell2018	EPS15L1	Transcriptome	BRAIN	TWAS	PsychENCODE	FUSION	1.16671		0.243		30545856	10.1126/science.aat8127	Gandal et all science	BRAIN
EPS15L1	Q9UBC2	24634	TRANS	PGC3_SCZ_NoUKB	DECODE_Specific	-,NA		0.00963569	0.00963569	DECODE	DECODE	0.226306	65.6287	Deepression_Wray_tall	EPS15L1	Transcriptome	BRAIN DLPFC	MR	PsychENCODE	TwoSampleMR	-0.02	0.01	0.136		35296807	10.1038/s41380-022-01507-9	Deng et all Mol Psychiatry	BRAIN
EPS15L1	Q9UBC2	24634	TRANS	PGC3_SCZ_NoUKB	DECODE_Specific	-,NA		0.00963569	0.00963569	DECODE	DECODE	0.226306	65.6287	Deepression_Wray_tall	EPS15L1	Transcriptome	BRAIN DLPFC	MR	PsychENCODE	TwoSampleMR	-0.02	0.01	0.136		35296807	10.1038/s41380-022-01507-9	Deng et all Mol Psychiatry	BRAIN
EPS15L1	Q9UBC2	24634	TRANS	PGC3_SCZ_NoUKB	DECODE_Specific	-,NA		0.00963569	0.00963569	DECODE	DECODE	0.226306	65.6287	SCZ_PGC3	EPS15L1	Transcriptome	DLPFC	SMR	CMC+GTEX	SMR	0.0341526	0.03365	0.310136		35460606	10.1016/j.ajhg.2022.04.004	Jiang eet all Am J Hum Genet	BRAIN
EPS15L1	Q9UBC2	24634	TRANS	PGC3_SCZ_NoUKB	DECODE_Specific	-,NA		0.00963569	0.00963569	DECODE	DECODE	0.226306	65.6287	SCZ.Clozuk.2018	EPS15L1	Transcriptome	BRAIN	SMR	PsychENCODE	SMR	0.00635633	0.029911	0.832		30545856	10.1126/science.aat8127	Gandal et all science	BRAIN
EPS15L1	Q9UBC2	24634	TRANS	PGC3_SCZ_NoUKB	DECODE_Specific	-,NA		0.00963569	0.00963569	DECODE	DECODE	0.226306	65.6287	BD.PGC.ruderferCell2018	EPS15L1	Transcriptome	BRAIN	SMR	PsychENCODE	SMR	0.0546676	0.0470014	0.244786		30545856	10.1126/science.aat8127	Gandal et all science	BRAIN
EPS15L1	Q9UBC2	24634	TRANS	PGC3_SCZ_NoUKB	DECODE_Specific	-,NA		0.00963569	0.00963569	DECODE	DECODE	0.226306	65.6287	SCZ	EPS15L1	Proteiome	BLOOD	SMR	eQTLGen	SMR	0.000763178	0.0908837	0.9933		37415601	10.3389/fgene.2023.1191264	Gedik et all Front Genet	BLOOD
EPS15L1	Q9UBC2	24634	TRANS	PGC3_SCZ_NoUKB	DECODE_Specific	-,NA		0.00963569	0.00963569	DECODE	DECODE	0.226306	65.6287	MDD	EPS15L1	Proteiome	BRAIN	SMR	BrainMeta	SMR	-0.0178239	0.0105581	0.0913772		37415601	10.3389/fgene.2023.1191264	Gedik et all Front Genet	BRAIN
EPS15L1	Q9UBC2	24634	TRANS	PGC3_SCZ_NoUKB	DECODE_Specific	-,NA		0.00963569	0.00963569	DECODE	DECODE	0.226306	65.6287	BIP	EPS15L1	Proteiome	BRAIN	SMR	BrainMeta	SMR	0.0695094	0.0231095	0.00263119		37415601	10.3389/fgene.2023.1191264	Gedik et all Front Genet	BRAIN
EPS15L1	Q9UBC2	24634	TRANS	PGC3_SCZ_NoUKB	DECODE_Specific	-,NA		0.00963569	0.00963569	DECODE	DECODE	0.226306	65.6287	SCZ	EPS15L1	Proteiome	BRAIN	SMR	BrainMeta	SMR	-0.000502997	0.0184924	0.9783		37415601	10.3389/fgene.2023.1191264	Gedik et all Front Genet	BRAIN
EPS15L1	Q9UBC2	24634	TRANS	PGC3_SCZ_NoUKB	DECODE_Specific	-,NA		0.00963569	0.00963569	DECODE	DECODE	0.226306	65.6287	MDD	EPS15L1	Proteiome	BLOOD	SMR	eQTLGen	SMR	-0.0788388	0.050921	0.12156		37415601	10.3389/fgene.2023.1191264	Gedik et all Front Genet	BLOOD
EPS15L1	Q9UBC2	24634	TRANS	PGC3_SCZ_NoUKB	DECODE_Specific	-,NA		0.00963569	0.00963569	DECODE	DECODE	0.226306	65.6287	BIP	EPS15L1	Proteiome	BLOOD	SMR	eQTLGen	SMR	0.332909	0.115011	0.00379647		37415601	10.3389/fgene.2023.1191264	Gedik et all Front Genet	BLOOD
EPS15L1	Q9UBC2	24634	TRANS	PGC3_SCZ_NoUKB	DECODE_Specific	-,NA		0.00963569	0.00963569	DECODE	DECODE	0.226306	65.6287	SCZ.Clozuk.2018	EPS15L1	Transcriptome	BRAIN	TWAS	PsychENCODE	FUSION	0.27809		0.781		30545856	10.1126/science.aat8127	Gandal et all science	BRAIN
EPS15L1	Q9UBC2	24634	TRANS	PGC3_SCZ_NoUKB	DECODE_Specific	-,NA		0.00963569	0.00963569	DECODE	DECODE	0.226306	65.6287	BD.PGC.ruderferCell2018	EPS15L1	Transcriptome	BRAIN	TWAS	PsychENCODE	FUSION	1.16671		0.243		30545856	10.1126/science.aat8127	Gandal et all science	BRAIN
EPS8L2	Q9H6S3	21296	CIS	PGC3_SCZ_NoUKB	UKBB-PPP_Specific	NA,+		0.0414024	0.0414024	UKBB_PPP	UKBB_PPP	0.366735	154.762	SCZ_PGC3	EPS8L2	Transcriptome	DLPFC	MR	CMC+GTEX	MendelianRandomization			0.066504		35460606	10.1016/j.ajhg.2022.04.004	Jiang eet all Am J Hum Genet	BRAIN
EPS8L2	Q9H6S3	21296	CIS	PGC3_SCZ_NoUKB	UKBB-PPP_Specific	NA,+		0.0414024	0.0414024	UKBB_PPP	UKBB_PPP	0.366735	154.762	SCZ_PGC3	EPS8L2	Transcriptome	DLPFC	MR	CMC+GTEX	MendelianRandomization			0.0503669		35460606	10.1016/j.ajhg.2022.04.004	Jiang eet all Am J Hum Genet	BRAIN
EPS8L2	Q9H6S3	21296	CIS	PGC3_SCZ_NoUKB	UKBB-PPP_Specific	NA,+		0.0414024	0.0414024	UKBB_PPP	UKBB_PPP	0.366735	154.762	SCZ_PGC3	EPS8L2	Transcriptome	DLPFC	MR	CMC+GTEX	MendelianRandomization			0.00608924		35460606	10.1016/j.ajhg.2022.04.004	Jiang eet all Am J Hum Genet	BRAIN
EPS8L2	Q9H6S3	21296	CIS	PGC3_SCZ_NoUKB	UKBB-PPP_Specific	NA,+		0.0414024	0.0414024	UKBB_PPP	UKBB_PPP	0.366735	154.762	SCZ_PGC3	EPS8L2	Transcriptome	DLPFC	MR	CMC+GTEX	EMIC			0.0172428		35460606	10.1016/j.ajhg.2022.04.004	Jiang eet all Am J Hum Genet	BRAIN
EPS8L2	Q9H6S3	21296	CIS	PGC3_SCZ_NoUKB	UKBB-PPP_Specific	NA,+		0.0414024	0.0414024	UKBB_PPP	UKBB_PPP	0.366735	154.762	BIP_2019_Stahl_etall	EPS8L2	Transcriptome	DLPFC	MR	CMC+GTEX	MendelianRandomization			0.439657		35460606	10.1016/j.ajhg.2022.04.004	Jiang eet all Am J Hum Genet	BRAIN
EPS8L2	Q9H6S3	21296	CIS	PGC3_SCZ_NoUKB	UKBB-PPP_Specific	NA,+		0.0414024	0.0414024	UKBB_PPP	UKBB_PPP	0.366735	154.762	BIP_2019_Stahl_etall	EPS8L2	Transcriptome	DLPFC	MR	CMC+GTEX	MendelianRandomization			0.369374		35460606	10.1016/j.ajhg.2022.04.004	Jiang eet all Am J Hum Genet	BRAIN
EPS8L2	Q9H6S3	21296	CIS	PGC3_SCZ_NoUKB	UKBB-PPP_Specific	NA,+		0.0414024	0.0414024	UKBB_PPP	UKBB_PPP	0.366735	154.762	BIP_2019_Stahl_etall	EPS8L2	Transcriptome	DLPFC	MR	CMC+GTEX	MendelianRandomization			0.00438638		35460606	10.1016/j.ajhg.2022.04.004	Jiang eet all Am J Hum Genet	BRAIN
EPS8L2	Q9H6S3	21296	CIS	PGC3_SCZ_NoUKB	UKBB-PPP_Specific	NA,+		0.0414024	0.0414024	UKBB_PPP	UKBB_PPP	0.366735	154.762	BIP_2019_Stahl_etall	EPS8L2	Transcriptome	DLPFC	MR	CMC+GTEX	EMIC			0.426595		35460606	10.1016/j.ajhg.2022.04.004	Jiang eet all Am J Hum Genet	BRAIN
EPS8L2	Q9H6S3	21296	CIS	PGC3_SCZ_NoUKB	UKBB-PPP_Specific	NA,+		0.0414024	0.0414024	UKBB_PPP	UKBB_PPP	0.366735	154.762	Deepression_Wray_tall	EPS8L2	Proteiome	BRAIN DLPFC	MR	ROS/MAP	TwoSampleMR	-0.05	0.06	0.403		35296807	10.1038/s41380-022-01507-9	Deng et all Mol Psychiatry	BRAIN
EPS8L2	Q9H6S3	21296	CIS	PGC3_SCZ_NoUKB	UKBB-PPP_Specific	NA,+		0.0414024	0.0414024	UKBB_PPP	UKBB_PPP	0.366735	154.762	Deepression_Wray_tall	EPS8L2	Transcriptome	BRAIN DLPFC	MR	PsychENCODE	TwoSampleMR	0	0.01	0.948		35296807	10.1038/s41380-022-01507-9	Deng et all Mol Psychiatry	BRAIN
EPS8L2	Q9H6S3	21296	CIS	PGC3_SCZ_NoUKB	UKBB-PPP_Specific	NA,+		0.0414024	0.0414024	UKBB_PPP	UKBB_PPP	0.366735	154.762	Deepression_Wray_tall	EPS8L2	Transcriptome	BLOOD	MR	GTEx	TwoSampleMR	0.01	0.02	0.551		35296807	10.1038/s41380-022-01507-9	Deng et all Mol Psychiatry	BLOOD
EPS8L2	Q9H6S3	21296	CIS	PGC3_SCZ_NoUKB	UKBB-PPP_Specific	NA,+		0.0414024	0.0414024	UKBB_PPP	UKBB_PPP	0.366735	154.762	SCZ_PGC3	EPS8L2	Transcriptome	DLPFC	SMR	CMC+GTEX	SMR	-0.0155213	0.0161124	0.335388		35460606	10.1016/j.ajhg.2022.04.004	Jiang eet all Am J Hum Genet	BRAIN
EPS8L2	Q9H6S3	21296	CIS	PGC3_SCZ_NoUKB	UKBB-PPP_Specific	NA,+		0.0414024	0.0414024	UKBB_PPP	UKBB_PPP	0.366735	154.762	SCZ_PGC3	EPS8L2	Transcriptome_Transcriptlvel	DLPFC	SMR	CMC+GTEX	SMR	-0.0181026	0.0199995	0.365387		35460606	10.1016/j.ajhg.2022.04.004	Jiang eet all Am J Hum Genet	BRAIN
EPS8L2	Q9H6S3	21296	CIS	PGC3_SCZ_NoUKB	UKBB-PPP_Specific	NA,+		0.0414024	0.0414024	UKBB_PPP	UKBB_PPP	0.366735	154.762	SCZ.Clozuk.2018	EPS8L2	Transcriptome	BRAIN	SMR	PsychENCODE	SMR	-0.0164912	0.018746	0.379		30545856	10.1126/science.aat8127	Gandal et all science	BRAIN
EPS8L2	Q9H6S3	21296	CIS	PGC3_SCZ_NoUKB	UKBB-PPP_Specific	NA,+		0.0414024	0.0414024	UKBB_PPP	UKBB_PPP	0.366735	154.762	BD.PGC.ruderferCell2018	EPS8L2	Transcriptome	BRAIN	SMR	PsychENCODE	SMR	-0.00121353	0.0296776	0.967383		30545856	10.1126/science.aat8127	Gandal et all science	BRAIN
EPS8L2	Q9H6S3	21296	CIS	PGC3_SCZ_NoUKB	UKBB-PPP_Specific	NA,+		0.0414024	0.0414024	UKBB_PPP	UKBB_PPP	0.366735	154.762	Depression Howard et all	EPS8L2	Proteiome	BRAIN DPFC	SMR	ROS/MAP	SMR	-0.0490857	0.0592783	0.407639		33846625	10.1038/s41593-021-00832-6	Wingo Nat Neurosci	BRAIN
EPS8L2	Q9H6S3	21296	CIS	PGC3_SCZ_NoUKB	UKBB-PPP_Specific	NA,+		0.0414024	0.0414024	UKBB_PPP	UKBB_PPP	0.366735	154.762	SCZ	EPS8L2	Proteiome	BLOOD	SMR	eQTLGen	SMR	-0.00682478	0.0369098	0.853304		37415601	10.3389/fgene.2023.1191264	Gedik et all Front Genet	BLOOD
EPS8L2	Q9H6S3	21296	CIS	PGC3_SCZ_NoUKB	UKBB-PPP_Specific	NA,+		0.0414024	0.0414024	UKBB_PPP	UKBB_PPP	0.366735	154.762	MDD	EPS8L2	Proteiome	BRAIN	SMR	BrainMeta	SMR	0.000633805	0.00773251	0.934674		37415601	10.3389/fgene.2023.1191264	Gedik et all Front Genet	BRAIN
EPS8L2	Q9H6S3	21296	CIS	PGC3_SCZ_NoUKB	UKBB-PPP_Specific	NA,+		0.0414024	0.0414024	UKBB_PPP	UKBB_PPP	0.366735	154.762	BIP	EPS8L2	Proteiome	BRAIN	SMR	BrainMeta	SMR	-0.0292832	0.0179485	0.102782		37415601	10.3389/fgene.2023.1191264	Gedik et all Front Genet	BRAIN
EPS8L2	Q9H6S3	21296	CIS	PGC3_SCZ_NoUKB	UKBB-PPP_Specific	NA,+		0.0414024	0.0414024	UKBB_PPP	UKBB_PPP	0.366735	154.762	SCZ	EPS8L2	Proteiome	BRAIN	SMR	BrainMeta	SMR	-0.00980371	0.0135746	0.470164		37415601	10.3389/fgene.2023.1191264	Gedik et all Front Genet	BRAIN
EPS8L2	Q9H6S3	21296	CIS	PGC3_SCZ_NoUKB	UKBB-PPP_Specific	NA,+		0.0414024	0.0414024	UKBB_PPP	UKBB_PPP	0.366735	154.762	MDD	EPS8L2	Proteiome	BLOOD	SMR	eQTLGen	SMR	0.016898	0.0200226	0.3987		37415601	10.3389/fgene.2023.1191264	Gedik et all Front Genet	BLOOD
EPS8L2	Q9H6S3	21296	CIS	PGC3_SCZ_NoUKB	UKBB-PPP_Specific	NA,+		0.0414024	0.0414024	UKBB_PPP	UKBB_PPP	0.366735	154.762	BIP	EPS8L2	Proteiome	BLOOD	SMR	eQTLGen	SMR	0.00934817	0.0449147	0.835126		37415601	10.3389/fgene.2023.1191264	Gedik et all Front Genet	BLOOD
EPS8L2	Q9H6S3	21296	CIS	PGC3_SCZ_NoUKB	UKBB-PPP_Specific	NA,+		0.0414024	0.0414024	UKBB_PPP	UKBB_PPP	0.366735	154.762	MDD	EPS8L2	Proteiome	BRAIN	SMR	Wingo et al., 2022, in 722 samples	SMR	-0.0120283	0.0144845	0.4063		37415601	10.3389/fgene.2023.1191264	Gedik et all Front Genet	BRAIN
EPS8L2	Q9H6S3	21296	CIS	PGC3_SCZ_NoUKB	UKBB-PPP_Specific	NA,+		0.0414024	0.0414024	UKBB_PPP	UKBB_PPP	0.366735	154.762	BIP	EPS8L2	Proteiome	BRAIN	SMR	Wingo et al., 2022, in 722 samples	SMR	-0.0554284	0.0336847	0.0998649		37415601	10.3389/fgene.2023.1191264	Gedik et all Front Genet	BRAIN
EPS8L2	Q9H6S3	21296	CIS	PGC3_SCZ_NoUKB	UKBB-PPP_Specific	NA,+		0.0414024	0.0414024	UKBB_PPP	UKBB_PPP	0.366735	154.762	SCZ	EPS8L2	Proteiome	BRAIN	SMR	Wingo et al., 2022, in 722 samples	SMR	-0.0440212	0.0285013	0.122458		37415601	10.3389/fgene.2023.1191264	Gedik et all Front Genet	BRAIN
EPS8L2	Q9H6S3	21296	CIS	PGC3_SCZ_NoUKB	UKBB-PPP_Specific	NA,+		0.0414024	0.0414024	UKBB_PPP	UKBB_PPP	0.366735	154.762	SCZ	EPS8L2	Transcriptome	BRAIN_DLPFC	TWAS	CMC	FUSION	-1.18155		0.237		31691811	10.1093/hmg/ddz253	Hall et al Hum Mol Genet	BRAIN
EPS8L2	Q9H6S3	21296	CIS	PGC3_SCZ_NoUKB	UKBB-PPP_Specific	NA,+		0.0414024	0.0414024	UKBB_PPP	UKBB_PPP	0.366735	154.762	SCZ.Clozuk.2018	EPS8L2	Transcriptome	BRAIN	TWAS	PsychENCODE	FUSION	-0.872217		0.383		30545856	10.1126/science.aat8127	Gandal et all science	BRAIN
EPS8L2	Q9H6S3	21296	CIS	PGC3_SCZ_NoUKB	UKBB-PPP_Specific	NA,+		0.0414024	0.0414024	UKBB_PPP	UKBB_PPP	0.366735	154.762	Depression Howard et all	EPS8L2	Proteiome	BRAIN DPFC	PWAS	ROS/MAP	FUSION	-0.48		0.632		33846625	10.1038/s41593-021-00832-6	Wingo Nat Neurosci	BRAIN
EPS8L2	Q9H6S3	21296	CIS	PGC3_SCZ_NoUKB	UKBB-PPP_Specific	NA,+		0.0414024	0.0414024	UKBB_PPP	UKBB_PPP	0.366735	154.762	Depression Howard et all	EPS8L2	Transcriptome	BRAIN DPFC	TWAS	dPFC of 152 participants of European descent	FUSION	-0.2088		0.834619		33846625	10.1038/s41593-021-00832-6	Wingo Nat Neurosci	BRAIN
EPS8L2	Q9H6S3	21296	CIS	PGC3_SCZ_NoUKB	UKBB-PPP_Specific	NA,+		0.0414024	0.0414024	UKBB_PPP	UKBB_PPP	0.366735	154.762	Schizophrenia	EPS8L2	Transcriptome	brain caudate nucleus	TWAS	Gtex	Fusion			0.448565		36319771	10.1038/s41593-022-01182-7	Benjamin KJM	brain caudate nucleus
EPS8L2	Q9H6S3	21296	CIS	Depression_iPSYCH_2023	UKBB-PPP_Specific	NA,-		0.0389678	0.0389678	UKBB_PPP	UKBB_PPP	0.568991	145.662	SCZ_PGC3	EPS8L2	Transcriptome	DLPFC	MR	CMC+GTEX	MendelianRandomization			0.066504		35460606	10.1016/j.ajhg.2022.04.004	Jiang eet all Am J Hum Genet	BRAIN
EPS8L2	Q9H6S3	21296	CIS	Depression_iPSYCH_2023	UKBB-PPP_Specific	NA,-		0.0389678	0.0389678	UKBB_PPP	UKBB_PPP	0.568991	145.662	SCZ_PGC3	EPS8L2	Transcriptome	DLPFC	MR	CMC+GTEX	MendelianRandomization			0.0503669		35460606	10.1016/j.ajhg.2022.04.004	Jiang eet all Am J Hum Genet	BRAIN
EPS8L2	Q9H6S3	21296	CIS	Depression_iPSYCH_2023	UKBB-PPP_Specific	NA,-		0.0389678	0.0389678	UKBB_PPP	UKBB_PPP	0.568991	145.662	SCZ_PGC3	EPS8L2	Transcriptome	DLPFC	MR	CMC+GTEX	MendelianRandomization			0.00608924		35460606	10.1016/j.ajhg.2022.04.004	Jiang eet all Am J Hum Genet	BRAIN
EPS8L2	Q9H6S3	21296	CIS	Depression_iPSYCH_2023	UKBB-PPP_Specific	NA,-		0.0389678	0.0389678	UKBB_PPP	UKBB_PPP	0.568991	145.662	SCZ_PGC3	EPS8L2	Transcriptome	DLPFC	MR	CMC+GTEX	EMIC			0.0172428		35460606	10.1016/j.ajhg.2022.04.004	Jiang eet all Am J Hum Genet	BRAIN
EPS8L2	Q9H6S3	21296	CIS	Depression_iPSYCH_2023	UKBB-PPP_Specific	NA,-		0.0389678	0.0389678	UKBB_PPP	UKBB_PPP	0.568991	145.662	BIP_2019_Stahl_etall	EPS8L2	Transcriptome	DLPFC	MR	CMC+GTEX	MendelianRandomization			0.439657		35460606	10.1016/j.ajhg.2022.04.004	Jiang eet all Am J Hum Genet	BRAIN
EPS8L2	Q9H6S3	21296	CIS	Depression_iPSYCH_2023	UKBB-PPP_Specific	NA,-		0.0389678	0.0389678	UKBB_PPP	UKBB_PPP	0.568991	145.662	BIP_2019_Stahl_etall	EPS8L2	Transcriptome	DLPFC	MR	CMC+GTEX	MendelianRandomization			0.369374		35460606	10.1016/j.ajhg.2022.04.004	Jiang eet all Am J Hum Genet	BRAIN
EPS8L2	Q9H6S3	21296	CIS	Depression_iPSYCH_2023	UKBB-PPP_Specific	NA,-		0.0389678	0.0389678	UKBB_PPP	UKBB_PPP	0.568991	145.662	BIP_2019_Stahl_etall	EPS8L2	Transcriptome	DLPFC	MR	CMC+GTEX	MendelianRandomization			0.00438638		35460606	10.1016/j.ajhg.2022.04.004	Jiang eet all Am J Hum Genet	BRAIN
EPS8L2	Q9H6S3	21296	CIS	Depression_iPSYCH_2023	UKBB-PPP_Specific	NA,-		0.0389678	0.0389678	UKBB_PPP	UKBB_PPP	0.568991	145.662	BIP_2019_Stahl_etall	EPS8L2	Transcriptome	DLPFC	MR	CMC+GTEX	EMIC			0.426595		35460606	10.1016/j.ajhg.2022.04.004	Jiang eet all Am J Hum Genet	BRAIN
EPS8L2	Q9H6S3	21296	CIS	Depression_iPSYCH_2023	UKBB-PPP_Specific	NA,-		0.0389678	0.0389678	UKBB_PPP	UKBB_PPP	0.568991	145.662	Deepression_Wray_tall	EPS8L2	Proteiome	BRAIN DLPFC	MR	ROS/MAP	TwoSampleMR	-0.05	0.06	0.403		35296807	10.1038/s41380-022-01507-9	Deng et all Mol Psychiatry	BRAIN
EPS8L2	Q9H6S3	21296	CIS	Depression_iPSYCH_2023	UKBB-PPP_Specific	NA,-		0.0389678	0.0389678	UKBB_PPP	UKBB_PPP	0.568991	145.662	Deepression_Wray_tall	EPS8L2	Transcriptome	BRAIN DLPFC	MR	PsychENCODE	TwoSampleMR	0	0.01	0.948		35296807	10.1038/s41380-022-01507-9	Deng et all Mol Psychiatry	BRAIN
EPS8L2	Q9H6S3	21296	CIS	Depression_iPSYCH_2023	UKBB-PPP_Specific	NA,-		0.0389678	0.0389678	UKBB_PPP	UKBB_PPP	0.568991	145.662	Deepression_Wray_tall	EPS8L2	Transcriptome	BLOOD	MR	GTEx	TwoSampleMR	0.01	0.02	0.551		35296807	10.1038/s41380-022-01507-9	Deng et all Mol Psychiatry	BLOOD
EPS8L2	Q9H6S3	21296	CIS	Depression_iPSYCH_2023	UKBB-PPP_Specific	NA,-		0.0389678	0.0389678	UKBB_PPP	UKBB_PPP	0.568991	145.662	SCZ_PGC3	EPS8L2	Transcriptome	DLPFC	SMR	CMC+GTEX	SMR	-0.0155213	0.0161124	0.335388		35460606	10.1016/j.ajhg.2022.04.004	Jiang eet all Am J Hum Genet	BRAIN
EPS8L2	Q9H6S3	21296	CIS	Depression_iPSYCH_2023	UKBB-PPP_Specific	NA,-		0.0389678	0.0389678	UKBB_PPP	UKBB_PPP	0.568991	145.662	SCZ_PGC3	EPS8L2	Transcriptome_Transcriptlvel	DLPFC	SMR	CMC+GTEX	SMR	-0.0181026	0.0199995	0.365387		35460606	10.1016/j.ajhg.2022.04.004	Jiang eet all Am J Hum Genet	BRAIN
EPS8L2	Q9H6S3	21296	CIS	Depression_iPSYCH_2023	UKBB-PPP_Specific	NA,-		0.0389678	0.0389678	UKBB_PPP	UKBB_PPP	0.568991	145.662	SCZ.Clozuk.2018	EPS8L2	Transcriptome	BRAIN	SMR	PsychENCODE	SMR	-0.0164912	0.018746	0.379		30545856	10.1126/science.aat8127	Gandal et all science	BRAIN
EPS8L2	Q9H6S3	21296	CIS	Depression_iPSYCH_2023	UKBB-PPP_Specific	NA,-		0.0389678	0.0389678	UKBB_PPP	UKBB_PPP	0.568991	145.662	BD.PGC.ruderferCell2018	EPS8L2	Transcriptome	BRAIN	SMR	PsychENCODE	SMR	-0.00121353	0.0296776	0.967383		30545856	10.1126/science.aat8127	Gandal et all science	BRAIN
EPS8L2	Q9H6S3	21296	CIS	Depression_iPSYCH_2023	UKBB-PPP_Specific	NA,-		0.0389678	0.0389678	UKBB_PPP	UKBB_PPP	0.568991	145.662	Depression Howard et all	EPS8L2	Proteiome	BRAIN DPFC	SMR	ROS/MAP	SMR	-0.0490857	0.0592783	0.407639		33846625	10.1038/s41593-021-00832-6	Wingo Nat Neurosci	BRAIN
EPS8L2	Q9H6S3	21296	CIS	Depression_iPSYCH_2023	UKBB-PPP_Specific	NA,-		0.0389678	0.0389678	UKBB_PPP	UKBB_PPP	0.568991	145.662	SCZ	EPS8L2	Proteiome	BLOOD	SMR	eQTLGen	SMR	-0.00682478	0.0369098	0.853304		37415601	10.3389/fgene.2023.1191264	Gedik et all Front Genet	BLOOD
EPS8L2	Q9H6S3	21296	CIS	Depression_iPSYCH_2023	UKBB-PPP_Specific	NA,-		0.0389678	0.0389678	UKBB_PPP	UKBB_PPP	0.568991	145.662	MDD	EPS8L2	Proteiome	BRAIN	SMR	BrainMeta	SMR	0.000633805	0.00773251	0.934674		37415601	10.3389/fgene.2023.1191264	Gedik et all Front Genet	BRAIN
EPS8L2	Q9H6S3	21296	CIS	Depression_iPSYCH_2023	UKBB-PPP_Specific	NA,-		0.0389678	0.0389678	UKBB_PPP	UKBB_PPP	0.568991	145.662	BIP	EPS8L2	Proteiome	BRAIN	SMR	BrainMeta	SMR	-0.0292832	0.0179485	0.102782		37415601	10.3389/fgene.2023.1191264	Gedik et all Front Genet	BRAIN
EPS8L2	Q9H6S3	21296	CIS	Depression_iPSYCH_2023	UKBB-PPP_Specific	NA,-		0.0389678	0.0389678	UKBB_PPP	UKBB_PPP	0.568991	145.662	SCZ	EPS8L2	Proteiome	BRAIN	SMR	BrainMeta	SMR	-0.00980371	0.0135746	0.470164		37415601	10.3389/fgene.2023.1191264	Gedik et all Front Genet	BRAIN
EPS8L2	Q9H6S3	21296	CIS	Depression_iPSYCH_2023	UKBB-PPP_Specific	NA,-		0.0389678	0.0389678	UKBB_PPP	UKBB_PPP	0.568991	145.662	MDD	EPS8L2	Proteiome	BLOOD	SMR	eQTLGen	SMR	0.016898	0.0200226	0.3987		37415601	10.3389/fgene.2023.1191264	Gedik et all Front Genet	BLOOD
EPS8L2	Q9H6S3	21296	CIS	Depression_iPSYCH_2023	UKBB-PPP_Specific	NA,-		0.0389678	0.0389678	UKBB_PPP	UKBB_PPP	0.568991	145.662	BIP	EPS8L2	Proteiome	BLOOD	SMR	eQTLGen	SMR	0.00934817	0.0449147	0.835126		37415601	10.3389/fgene.2023.1191264	Gedik et all Front Genet	BLOOD
EPS8L2	Q9H6S3	21296	CIS	Depression_iPSYCH_2023	UKBB-PPP_Specific	NA,-		0.0389678	0.0389678	UKBB_PPP	UKBB_PPP	0.568991	145.662	MDD	EPS8L2	Proteiome	BRAIN	SMR	Wingo et al., 2022, in 722 samples	SMR	-0.0120283	0.0144845	0.4063		37415601	10.3389/fgene.2023.1191264	Gedik et all Front Genet	BRAIN
EPS8L2	Q9H6S3	21296	CIS	Depression_iPSYCH_2023	UKBB-PPP_Specific	NA,-		0.0389678	0.0389678	UKBB_PPP	UKBB_PPP	0.568991	145.662	BIP	EPS8L2	Proteiome	BRAIN	SMR	Wingo et al., 2022, in 722 samples	SMR	-0.0554284	0.0336847	0.0998649		37415601	10.3389/fgene.2023.1191264	Gedik et all Front Genet	BRAIN
EPS8L2	Q9H6S3	21296	CIS	Depression_iPSYCH_2023	UKBB-PPP_Specific	NA,-		0.0389678	0.0389678	UKBB_PPP	UKBB_PPP	0.568991	145.662	SCZ	EPS8L2	Proteiome	BRAIN	SMR	Wingo et al., 2022, in 722 samples	SMR	-0.0440212	0.0285013	0.122458		37415601	10.3389/fgene.2023.1191264	Gedik et all Front Genet	BRAIN
EPS8L2	Q9H6S3	21296	CIS	Depression_iPSYCH_2023	UKBB-PPP_Specific	NA,-		0.0389678	0.0389678	UKBB_PPP	UKBB_PPP	0.568991	145.662	SCZ	EPS8L2	Transcriptome	BRAIN_DLPFC	TWAS	CMC	FUSION	-1.18155		0.237		31691811	10.1093/hmg/ddz253	Hall et al Hum Mol Genet	BRAIN
EPS8L2	Q9H6S3	21296	CIS	Depression_iPSYCH_2023	UKBB-PPP_Specific	NA,-		0.0389678	0.0389678	UKBB_PPP	UKBB_PPP	0.568991	145.662	SCZ.Clozuk.2018	EPS8L2	Transcriptome	BRAIN	TWAS	PsychENCODE	FUSION	-0.872217		0.383		30545856	10.1126/science.aat8127	Gandal et all science	BRAIN
EPS8L2	Q9H6S3	21296	CIS	Depression_iPSYCH_2023	UKBB-PPP_Specific	NA,-		0.0389678	0.0389678	UKBB_PPP	UKBB_PPP	0.568991	145.662	Depression Howard et all	EPS8L2	Proteiome	BRAIN DPFC	PWAS	ROS/MAP	FUSION	-0.48		0.632		33846625	10.1038/s41593-021-00832-6	Wingo Nat Neurosci	BRAIN
EPS8L2	Q9H6S3	21296	CIS	Depression_iPSYCH_2023	UKBB-PPP_Specific	NA,-		0.0389678	0.0389678	UKBB_PPP	UKBB_PPP	0.568991	145.662	Depression Howard et all	EPS8L2	Transcriptome	BRAIN DPFC	TWAS	dPFC of 152 participants of European descent	FUSION	-0.2088		0.834619		33846625	10.1038/s41593-021-00832-6	Wingo Nat Neurosci	BRAIN
EPS8L2	Q9H6S3	21296	CIS	Depression_iPSYCH_2023	UKBB-PPP_Specific	NA,-		0.0389678	0.0389678	UKBB_PPP	UKBB_PPP	0.568991	145.662	Schizophrenia	EPS8L2	Transcriptome	brain caudate nucleus	TWAS	Gtex	Fusion			0.448565		36319771	10.1038/s41593-022-01182-7	Benjamin KJM	brain caudate nucleus
EPS8L2	Q9H6S3	21296	CIS	BIP_PGC3_noukb	UKBB-PPP_Specific	NA,+		0.247424	0.247424	UKBB_PPP	UKBB_PPP	0.885893	924.873	SCZ_PGC3	EPS8L2	Transcriptome	DLPFC	MR	CMC+GTEX	MendelianRandomization			0.066504		35460606	10.1016/j.ajhg.2022.04.004	Jiang eet all Am J Hum Genet	BRAIN
EPS8L2	Q9H6S3	21296	CIS	BIP_PGC3_noukb	UKBB-PPP_Specific	NA,+		0.247424	0.247424	UKBB_PPP	UKBB_PPP	0.885893	924.873	SCZ_PGC3	EPS8L2	Transcriptome	DLPFC	MR	CMC+GTEX	MendelianRandomization			0.0503669		35460606	10.1016/j.ajhg.2022.04.004	Jiang eet all Am J Hum Genet	BRAIN
EPS8L2	Q9H6S3	21296	CIS	BIP_PGC3_noukb	UKBB-PPP_Specific	NA,+		0.247424	0.247424	UKBB_PPP	UKBB_PPP	0.885893	924.873	SCZ_PGC3	EPS8L2	Transcriptome	DLPFC	MR	CMC+GTEX	MendelianRandomization			0.00608924		35460606	10.1016/j.ajhg.2022.04.004	Jiang eet all Am J Hum Genet	BRAIN
EPS8L2	Q9H6S3	21296	CIS	BIP_PGC3_noukb	UKBB-PPP_Specific	NA,+		0.247424	0.247424	UKBB_PPP	UKBB_PPP	0.885893	924.873	SCZ_PGC3	EPS8L2	Transcriptome	DLPFC	MR	CMC+GTEX	EMIC			0.0172428		35460606	10.1016/j.ajhg.2022.04.004	Jiang eet all Am J Hum Genet	BRAIN
EPS8L2	Q9H6S3	21296	CIS	BIP_PGC3_noukb	UKBB-PPP_Specific	NA,+		0.247424	0.247424	UKBB_PPP	UKBB_PPP	0.885893	924.873	BIP_2019_Stahl_etall	EPS8L2	Transcriptome	DLPFC	MR	CMC+GTEX	MendelianRandomization			0.439657		35460606	10.1016/j.ajhg.2022.04.004	Jiang eet all Am J Hum Genet	BRAIN
EPS8L2	Q9H6S3	21296	CIS	BIP_PGC3_noukb	UKBB-PPP_Specific	NA,+		0.247424	0.247424	UKBB_PPP	UKBB_PPP	0.885893	924.873	BIP_2019_Stahl_etall	EPS8L2	Transcriptome	DLPFC	MR	CMC+GTEX	MendelianRandomization			0.369374		35460606	10.1016/j.ajhg.2022.04.004	Jiang eet all Am J Hum Genet	BRAIN
EPS8L2	Q9H6S3	21296	CIS	BIP_PGC3_noukb	UKBB-PPP_Specific	NA,+		0.247424	0.247424	UKBB_PPP	UKBB_PPP	0.885893	924.873	BIP_2019_Stahl_etall	EPS8L2	Transcriptome	DLPFC	MR	CMC+GTEX	MendelianRandomization			0.00438638		35460606	10.1016/j.ajhg.2022.04.004	Jiang eet all Am J Hum Genet	BRAIN
EPS8L2	Q9H6S3	21296	CIS	BIP_PGC3_noukb	UKBB-PPP_Specific	NA,+		0.247424	0.247424	UKBB_PPP	UKBB_PPP	0.885893	924.873	BIP_2019_Stahl_etall	EPS8L2	Transcriptome	DLPFC	MR	CMC+GTEX	EMIC			0.426595		35460606	10.1016/j.ajhg.2022.04.004	Jiang eet all Am J Hum Genet	BRAIN
EPS8L2	Q9H6S3	21296	CIS	BIP_PGC3_noukb	UKBB-PPP_Specific	NA,+		0.247424	0.247424	UKBB_PPP	UKBB_PPP	0.885893	924.873	Deepression_Wray_tall	EPS8L2	Proteiome	BRAIN DLPFC	MR	ROS/MAP	TwoSampleMR	-0.05	0.06	0.403		35296807	10.1038/s41380-022-01507-9	Deng et all Mol Psychiatry	BRAIN
EPS8L2	Q9H6S3	21296	CIS	BIP_PGC3_noukb	UKBB-PPP_Specific	NA,+		0.247424	0.247424	UKBB_PPP	UKBB_PPP	0.885893	924.873	Deepression_Wray_tall	EPS8L2	Transcriptome	BRAIN DLPFC	MR	PsychENCODE	TwoSampleMR	0	0.01	0.948		35296807	10.1038/s41380-022-01507-9	Deng et all Mol Psychiatry	BRAIN
EPS8L2	Q9H6S3	21296	CIS	BIP_PGC3_noukb	UKBB-PPP_Specific	NA,+		0.247424	0.247424	UKBB_PPP	UKBB_PPP	0.885893	924.873	Deepression_Wray_tall	EPS8L2	Transcriptome	BLOOD	MR	GTEx	TwoSampleMR	0.01	0.02	0.551		35296807	10.1038/s41380-022-01507-9	Deng et all Mol Psychiatry	BLOOD
EPS8L2	Q9H6S3	21296	CIS	BIP_PGC3_noukb	UKBB-PPP_Specific	NA,+		0.247424	0.247424	UKBB_PPP	UKBB_PPP	0.885893	924.873	SCZ_PGC3	EPS8L2	Transcriptome	DLPFC	SMR	CMC+GTEX	SMR	-0.0155213	0.0161124	0.335388		35460606	10.1016/j.ajhg.2022.04.004	Jiang eet all Am J Hum Genet	BRAIN
EPS8L2	Q9H6S3	21296	CIS	BIP_PGC3_noukb	UKBB-PPP_Specific	NA,+		0.247424	0.247424	UKBB_PPP	UKBB_PPP	0.885893	924.873	SCZ_PGC3	EPS8L2	Transcriptome_Transcriptlvel	DLPFC	SMR	CMC+GTEX	SMR	-0.0181026	0.0199995	0.365387		35460606	10.1016/j.ajhg.2022.04.004	Jiang eet all Am J Hum Genet	BRAIN
EPS8L2	Q9H6S3	21296	CIS	BIP_PGC3_noukb	UKBB-PPP_Specific	NA,+		0.247424	0.247424	UKBB_PPP	UKBB_PPP	0.885893	924.873	SCZ.Clozuk.2018	EPS8L2	Transcriptome	BRAIN	SMR	PsychENCODE	SMR	-0.0164912	0.018746	0.379		30545856	10.1126/science.aat8127	Gandal et all science	BRAIN
EPS8L2	Q9H6S3	21296	CIS	BIP_PGC3_noukb	UKBB-PPP_Specific	NA,+		0.247424	0.247424	UKBB_PPP	UKBB_PPP	0.885893	924.873	BD.PGC.ruderferCell2018	EPS8L2	Transcriptome	BRAIN	SMR	PsychENCODE	SMR	-0.00121353	0.0296776	0.967383		30545856	10.1126/science.aat8127	Gandal et all science	BRAIN
EPS8L2	Q9H6S3	21296	CIS	BIP_PGC3_noukb	UKBB-PPP_Specific	NA,+		0.247424	0.247424	UKBB_PPP	UKBB_PPP	0.885893	924.873	Depression Howard et all	EPS8L2	Proteiome	BRAIN DPFC	SMR	ROS/MAP	SMR	-0.0490857	0.0592783	0.407639		33846625	10.1038/s41593-021-00832-6	Wingo Nat Neurosci	BRAIN
EPS8L2	Q9H6S3	21296	CIS	BIP_PGC3_noukb	UKBB-PPP_Specific	NA,+		0.247424	0.247424	UKBB_PPP	UKBB_PPP	0.885893	924.873	SCZ	EPS8L2	Proteiome	BLOOD	SMR	eQTLGen	SMR	-0.00682478	0.0369098	0.853304		37415601	10.3389/fgene.2023.1191264	Gedik et all Front Genet	BLOOD
EPS8L2	Q9H6S3	21296	CIS	BIP_PGC3_noukb	UKBB-PPP_Specific	NA,+		0.247424	0.247424	UKBB_PPP	UKBB_PPP	0.885893	924.873	MDD	EPS8L2	Proteiome	BRAIN	SMR	BrainMeta	SMR	0.000633805	0.00773251	0.934674		37415601	10.3389/fgene.2023.1191264	Gedik et all Front Genet	BRAIN
EPS8L2	Q9H6S3	21296	CIS	BIP_PGC3_noukb	UKBB-PPP_Specific	NA,+		0.247424	0.247424	UKBB_PPP	UKBB_PPP	0.885893	924.873	BIP	EPS8L2	Proteiome	BRAIN	SMR	BrainMeta	SMR	-0.0292832	0.0179485	0.102782		37415601	10.3389/fgene.2023.1191264	Gedik et all Front Genet	BRAIN
EPS8L2	Q9H6S3	21296	CIS	BIP_PGC3_noukb	UKBB-PPP_Specific	NA,+		0.247424	0.247424	UKBB_PPP	UKBB_PPP	0.885893	924.873	SCZ	EPS8L2	Proteiome	BRAIN	SMR	BrainMeta	SMR	-0.00980371	0.0135746	0.470164		37415601	10.3389/fgene.2023.1191264	Gedik et all Front Genet	BRAIN
EPS8L2	Q9H6S3	21296	CIS	BIP_PGC3_noukb	UKBB-PPP_Specific	NA,+		0.247424	0.247424	UKBB_PPP	UKBB_PPP	0.885893	924.873	MDD	EPS8L2	Proteiome	BLOOD	SMR	eQTLGen	SMR	0.016898	0.0200226	0.3987		37415601	10.3389/fgene.2023.1191264	Gedik et all Front Genet	BLOOD
EPS8L2	Q9H6S3	21296	CIS	BIP_PGC3_noukb	UKBB-PPP_Specific	NA,+		0.247424	0.247424	UKBB_PPP	UKBB_PPP	0.885893	924.873	BIP	EPS8L2	Proteiome	BLOOD	SMR	eQTLGen	SMR	0.00934817	0.0449147	0.835126		37415601	10.3389/fgene.2023.1191264	Gedik et all Front Genet	BLOOD
EPS8L2	Q9H6S3	21296	CIS	BIP_PGC3_noukb	UKBB-PPP_Specific	NA,+		0.247424	0.247424	UKBB_PPP	UKBB_PPP	0.885893	924.873	MDD	EPS8L2	Proteiome	BRAIN	SMR	Wingo et al., 2022, in 722 samples	SMR	-0.0120283	0.0144845	0.4063		37415601	10.3389/fgene.2023.1191264	Gedik et all Front Genet	BRAIN
EPS8L2	Q9H6S3	21296	CIS	BIP_PGC3_noukb	UKBB-PPP_Specific	NA,+		0.247424	0.247424	UKBB_PPP	UKBB_PPP	0.885893	924.873	BIP	EPS8L2	Proteiome	BRAIN	SMR	Wingo et al., 2022, in 722 samples	SMR	-0.0554284	0.0336847	0.0998649		37415601	10.3389/fgene.2023.1191264	Gedik et all Front Genet	BRAIN
EPS8L2	Q9H6S3	21296	CIS	BIP_PGC3_noukb	UKBB-PPP_Specific	NA,+		0.247424	0.247424	UKBB_PPP	UKBB_PPP	0.885893	924.873	SCZ	EPS8L2	Proteiome	BRAIN	SMR	Wingo et al., 2022, in 722 samples	SMR	-0.0440212	0.0285013	0.122458		37415601	10.3389/fgene.2023.1191264	Gedik et all Front Genet	BRAIN
EPS8L2	Q9H6S3	21296	CIS	BIP_PGC3_noukb	UKBB-PPP_Specific	NA,+		0.247424	0.247424	UKBB_PPP	UKBB_PPP	0.885893	924.873	SCZ	EPS8L2	Transcriptome	BRAIN_DLPFC	TWAS	CMC	FUSION	-1.18155		0.237		31691811	10.1093/hmg/ddz253	Hall et al Hum Mol Genet	BRAIN
EPS8L2	Q9H6S3	21296	CIS	BIP_PGC3_noukb	UKBB-PPP_Specific	NA,+		0.247424	0.247424	UKBB_PPP	UKBB_PPP	0.885893	924.873	SCZ.Clozuk.2018	EPS8L2	Transcriptome	BRAIN	TWAS	PsychENCODE	FUSION	-0.872217		0.383		30545856	10.1126/science.aat8127	Gandal et all science	BRAIN
EPS8L2	Q9H6S3	21296	CIS	BIP_PGC3_noukb	UKBB-PPP_Specific	NA,+		0.247424	0.247424	UKBB_PPP	UKBB_PPP	0.885893	924.873	Depression Howard et all	EPS8L2	Proteiome	BRAIN DPFC	PWAS	ROS/MAP	FUSION	-0.48		0.632		33846625	10.1038/s41593-021-00832-6	Wingo Nat Neurosci	BRAIN
EPS8L2	Q9H6S3	21296	CIS	BIP_PGC3_noukb	UKBB-PPP_Specific	NA,+		0.247424	0.247424	UKBB_PPP	UKBB_PPP	0.885893	924.873	Depression Howard et all	EPS8L2	Transcriptome	BRAIN DPFC	TWAS	dPFC of 152 participants of European descent	FUSION	-0.2088		0.834619		33846625	10.1038/s41593-021-00832-6	Wingo Nat Neurosci	BRAIN
EPS8L2	Q9H6S3	21296	CIS	BIP_PGC3_noukb	UKBB-PPP_Specific	NA,+		0.247424	0.247424	UKBB_PPP	UKBB_PPP	0.885893	924.873	Schizophrenia	EPS8L2	Transcriptome	brain caudate nucleus	TWAS	Gtex	Fusion			0.448565		36319771	10.1038/s41593-022-01182-7	Benjamin KJM	brain caudate nucleus
EPS8L2	Q9H6S3	21296	CIS	Cognition_Meta	UKBB-PPP_Specific	NA,+		0.793565	0.793565	UKBB_PPP	UKBB_PPP	1.36071	2966.35	SCZ_PGC3	EPS8L2	Transcriptome	DLPFC	MR	CMC+GTEX	MendelianRandomization			0.066504		35460606	10.1016/j.ajhg.2022.04.004	Jiang eet all Am J Hum Genet	BRAIN
EPS8L2	Q9H6S3	21296	CIS	Cognition_Meta	UKBB-PPP_Specific	NA,+		0.793565	0.793565	UKBB_PPP	UKBB_PPP	1.36071	2966.35	SCZ_PGC3	EPS8L2	Transcriptome	DLPFC	MR	CMC+GTEX	MendelianRandomization			0.0503669		35460606	10.1016/j.ajhg.2022.04.004	Jiang eet all Am J Hum Genet	BRAIN
EPS8L2	Q9H6S3	21296	CIS	Cognition_Meta	UKBB-PPP_Specific	NA,+		0.793565	0.793565	UKBB_PPP	UKBB_PPP	1.36071	2966.35	SCZ_PGC3	EPS8L2	Transcriptome	DLPFC	MR	CMC+GTEX	MendelianRandomization			0.00608924		35460606	10.1016/j.ajhg.2022.04.004	Jiang eet all Am J Hum Genet	BRAIN
EPS8L2	Q9H6S3	21296	CIS	Cognition_Meta	UKBB-PPP_Specific	NA,+		0.793565	0.793565	UKBB_PPP	UKBB_PPP	1.36071	2966.35	SCZ_PGC3	EPS8L2	Transcriptome	DLPFC	MR	CMC+GTEX	EMIC			0.0172428		35460606	10.1016/j.ajhg.2022.04.004	Jiang eet all Am J Hum Genet	BRAIN
EPS8L2	Q9H6S3	21296	CIS	Cognition_Meta	UKBB-PPP_Specific	NA,+		0.793565	0.793565	UKBB_PPP	UKBB_PPP	1.36071	2966.35	BIP_2019_Stahl_etall	EPS8L2	Transcriptome	DLPFC	MR	CMC+GTEX	MendelianRandomization			0.439657		35460606	10.1016/j.ajhg.2022.04.004	Jiang eet all Am J Hum Genet	BRAIN
EPS8L2	Q9H6S3	21296	CIS	Cognition_Meta	UKBB-PPP_Specific	NA,+		0.793565	0.793565	UKBB_PPP	UKBB_PPP	1.36071	2966.35	BIP_2019_Stahl_etall	EPS8L2	Transcriptome	DLPFC	MR	CMC+GTEX	MendelianRandomization			0.369374		35460606	10.1016/j.ajhg.2022.04.004	Jiang eet all Am J Hum Genet	BRAIN
EPS8L2	Q9H6S3	21296	CIS	Cognition_Meta	UKBB-PPP_Specific	NA,+		0.793565	0.793565	UKBB_PPP	UKBB_PPP	1.36071	2966.35	BIP_2019_Stahl_etall	EPS8L2	Transcriptome	DLPFC	MR	CMC+GTEX	MendelianRandomization			0.00438638		35460606	10.1016/j.ajhg.2022.04.004	Jiang eet all Am J Hum Genet	BRAIN
EPS8L2	Q9H6S3	21296	CIS	Cognition_Meta	UKBB-PPP_Specific	NA,+		0.793565	0.793565	UKBB_PPP	UKBB_PPP	1.36071	2966.35	BIP_2019_Stahl_etall	EPS8L2	Transcriptome	DLPFC	MR	CMC+GTEX	EMIC			0.426595		35460606	10.1016/j.ajhg.2022.04.004	Jiang eet all Am J Hum Genet	BRAIN
EPS8L2	Q9H6S3	21296	CIS	Cognition_Meta	UKBB-PPP_Specific	NA,+		0.793565	0.793565	UKBB_PPP	UKBB_PPP	1.36071	2966.35	Deepression_Wray_tall	EPS8L2	Proteiome	BRAIN DLPFC	MR	ROS/MAP	TwoSampleMR	-0.05	0.06	0.403		35296807	10.1038/s41380-022-01507-9	Deng et all Mol Psychiatry	BRAIN
EPS8L2	Q9H6S3	21296	CIS	Cognition_Meta	UKBB-PPP_Specific	NA,+		0.793565	0.793565	UKBB_PPP	UKBB_PPP	1.36071	2966.35	Deepression_Wray_tall	EPS8L2	Transcriptome	BRAIN DLPFC	MR	PsychENCODE	TwoSampleMR	0	0.01	0.948		35296807	10.1038/s41380-022-01507-9	Deng et all Mol Psychiatry	BRAIN
EPS8L2	Q9H6S3	21296	CIS	Cognition_Meta	UKBB-PPP_Specific	NA,+		0.793565	0.793565	UKBB_PPP	UKBB_PPP	1.36071	2966.35	Deepression_Wray_tall	EPS8L2	Transcriptome	BLOOD	MR	GTEx	TwoSampleMR	0.01	0.02	0.551		35296807	10.1038/s41380-022-01507-9	Deng et all Mol Psychiatry	BLOOD
EPS8L2	Q9H6S3	21296	CIS	Cognition_Meta	UKBB-PPP_Specific	NA,+		0.793565	0.793565	UKBB_PPP	UKBB_PPP	1.36071	2966.35	SCZ_PGC3	EPS8L2	Transcriptome	DLPFC	SMR	CMC+GTEX	SMR	-0.0155213	0.0161124	0.335388		35460606	10.1016/j.ajhg.2022.04.004	Jiang eet all Am J Hum Genet	BRAIN
EPS8L2	Q9H6S3	21296	CIS	Cognition_Meta	UKBB-PPP_Specific	NA,+		0.793565	0.793565	UKBB_PPP	UKBB_PPP	1.36071	2966.35	SCZ_PGC3	EPS8L2	Transcriptome_Transcriptlvel	DLPFC	SMR	CMC+GTEX	SMR	-0.0181026	0.0199995	0.365387		35460606	10.1016/j.ajhg.2022.04.004	Jiang eet all Am J Hum Genet	BRAIN
EPS8L2	Q9H6S3	21296	CIS	Cognition_Meta	UKBB-PPP_Specific	NA,+		0.793565	0.793565	UKBB_PPP	UKBB_PPP	1.36071	2966.35	SCZ.Clozuk.2018	EPS8L2	Transcriptome	BRAIN	SMR	PsychENCODE	SMR	-0.0164912	0.018746	0.379		30545856	10.1126/science.aat8127	Gandal et all science	BRAIN
EPS8L2	Q9H6S3	21296	CIS	Cognition_Meta	UKBB-PPP_Specific	NA,+		0.793565	0.793565	UKBB_PPP	UKBB_PPP	1.36071	2966.35	BD.PGC.ruderferCell2018	EPS8L2	Transcriptome	BRAIN	SMR	PsychENCODE	SMR	-0.00121353	0.0296776	0.967383		30545856	10.1126/science.aat8127	Gandal et all science	BRAIN
EPS8L2	Q9H6S3	21296	CIS	Cognition_Meta	UKBB-PPP_Specific	NA,+		0.793565	0.793565	UKBB_PPP	UKBB_PPP	1.36071	2966.35	Depression Howard et all	EPS8L2	Proteiome	BRAIN DPFC	SMR	ROS/MAP	SMR	-0.0490857	0.0592783	0.407639		33846625	10.1038/s41593-021-00832-6	Wingo Nat Neurosci	BRAIN
EPS8L2	Q9H6S3	21296	CIS	Cognition_Meta	UKBB-PPP_Specific	NA,+		0.793565	0.793565	UKBB_PPP	UKBB_PPP	1.36071	2966.35	SCZ	EPS8L2	Proteiome	BLOOD	SMR	eQTLGen	SMR	-0.00682478	0.0369098	0.853304		37415601	10.3389/fgene.2023.1191264	Gedik et all Front Genet	BLOOD
EPS8L2	Q9H6S3	21296	CIS	Cognition_Meta	UKBB-PPP_Specific	NA,+		0.793565	0.793565	UKBB_PPP	UKBB_PPP	1.36071	2966.35	MDD	EPS8L2	Proteiome	BRAIN	SMR	BrainMeta	SMR	0.000633805	0.00773251	0.934674		37415601	10.3389/fgene.2023.1191264	Gedik et all Front Genet	BRAIN
EPS8L2	Q9H6S3	21296	CIS	Cognition_Meta	UKBB-PPP_Specific	NA,+		0.793565	0.793565	UKBB_PPP	UKBB_PPP	1.36071	2966.35	BIP	EPS8L2	Proteiome	BRAIN	SMR	BrainMeta	SMR	-0.0292832	0.0179485	0.102782		37415601	10.3389/fgene.2023.1191264	Gedik et all Front Genet	BRAIN
EPS8L2	Q9H6S3	21296	CIS	Cognition_Meta	UKBB-PPP_Specific	NA,+		0.793565	0.793565	UKBB_PPP	UKBB_PPP	1.36071	2966.35	SCZ	EPS8L2	Proteiome	BRAIN	SMR	BrainMeta	SMR	-0.00980371	0.0135746	0.470164		37415601	10.3389/fgene.2023.1191264	Gedik et all Front Genet	BRAIN
EPS8L2	Q9H6S3	21296	CIS	Cognition_Meta	UKBB-PPP_Specific	NA,+		0.793565	0.793565	UKBB_PPP	UKBB_PPP	1.36071	2966.35	MDD	EPS8L2	Proteiome	BLOOD	SMR	eQTLGen	SMR	0.016898	0.0200226	0.3987		37415601	10.3389/fgene.2023.1191264	Gedik et all Front Genet	BLOOD
EPS8L2	Q9H6S3	21296	CIS	Cognition_Meta	UKBB-PPP_Specific	NA,+		0.793565	0.793565	UKBB_PPP	UKBB_PPP	1.36071	2966.35	BIP	EPS8L2	Proteiome	BLOOD	SMR	eQTLGen	SMR	0.00934817	0.0449147	0.835126		37415601	10.3389/fgene.2023.1191264	Gedik et all Front Genet	BLOOD
EPS8L2	Q9H6S3	21296	CIS	Cognition_Meta	UKBB-PPP_Specific	NA,+		0.793565	0.793565	UKBB_PPP	UKBB_PPP	1.36071	2966.35	MDD	EPS8L2	Proteiome	BRAIN	SMR	Wingo et al., 2022, in 722 samples	SMR	-0.0120283	0.0144845	0.4063		37415601	10.3389/fgene.2023.1191264	Gedik et all Front Genet	BRAIN
EPS8L2	Q9H6S3	21296	CIS	Cognition_Meta	UKBB-PPP_Specific	NA,+		0.793565	0.793565	UKBB_PPP	UKBB_PPP	1.36071	2966.35	BIP	EPS8L2	Proteiome	BRAIN	SMR	Wingo et al., 2022, in 722 samples	SMR	-0.0554284	0.0336847	0.0998649		37415601	10.3389/fgene.2023.1191264	Gedik et all Front Genet	BRAIN
EPS8L2	Q9H6S3	21296	CIS	Cognition_Meta	UKBB-PPP_Specific	NA,+		0.793565	0.793565	UKBB_PPP	UKBB_PPP	1.36071	2966.35	SCZ	EPS8L2	Proteiome	BRAIN	SMR	Wingo et al., 2022, in 722 samples	SMR	-0.0440212	0.0285013	0.122458		37415601	10.3389/fgene.2023.1191264	Gedik et all Front Genet	BRAIN
EPS8L2	Q9H6S3	21296	CIS	Cognition_Meta	UKBB-PPP_Specific	NA,+		0.793565	0.793565	UKBB_PPP	UKBB_PPP	1.36071	2966.35	SCZ	EPS8L2	Transcriptome	BRAIN_DLPFC	TWAS	CMC	FUSION	-1.18155		0.237		31691811	10.1093/hmg/ddz253	Hall et al Hum Mol Genet	BRAIN
EPS8L2	Q9H6S3	21296	CIS	Cognition_Meta	UKBB-PPP_Specific	NA,+		0.793565	0.793565	UKBB_PPP	UKBB_PPP	1.36071	2966.35	SCZ.Clozuk.2018	EPS8L2	Transcriptome	BRAIN	TWAS	PsychENCODE	FUSION	-0.872217		0.383		30545856	10.1126/science.aat8127	Gandal et all science	BRAIN
EPS8L2	Q9H6S3	21296	CIS	Cognition_Meta	UKBB-PPP_Specific	NA,+		0.793565	0.793565	UKBB_PPP	UKBB_PPP	1.36071	2966.35	Depression Howard et all	EPS8L2	Proteiome	BRAIN DPFC	PWAS	ROS/MAP	FUSION	-0.48		0.632		33846625	10.1038/s41593-021-00832-6	Wingo Nat Neurosci	BRAIN
EPS8L2	Q9H6S3	21296	CIS	Cognition_Meta	UKBB-PPP_Specific	NA,+		0.793565	0.793565	UKBB_PPP	UKBB_PPP	1.36071	2966.35	Depression Howard et all	EPS8L2	Transcriptome	BRAIN DPFC	TWAS	dPFC of 152 participants of European descent	FUSION	-0.2088		0.834619		33846625	10.1038/s41593-021-00832-6	Wingo Nat Neurosci	BRAIN
EPS8L2	Q9H6S3	21296	CIS	Cognition_Meta	UKBB-PPP_Specific	NA,+		0.793565	0.793565	UKBB_PPP	UKBB_PPP	1.36071	2966.35	Schizophrenia	EPS8L2	Transcriptome	brain caudate nucleus	TWAS	Gtex	Fusion			0.448565		36319771	10.1038/s41593-022-01182-7	Benjamin KJM	brain caudate nucleus
EPS8L2	Q9H6S3	21296	TRANS	BIP_PGC3_noukb	UKBB-PPP_Specific	NA,-		0.658614	0.658614	UKBB_PPP	UKBB_PPP	1.1368	4485.82	SCZ_PGC3	EPS8L2	Transcriptome	DLPFC	MR	CMC+GTEX	MendelianRandomization			0.066504		35460606	10.1016/j.ajhg.2022.04.004	Jiang eet all Am J Hum Genet	BRAIN
EPS8L2	Q9H6S3	21296	TRANS	BIP_PGC3_noukb	UKBB-PPP_Specific	NA,-		0.658614	0.658614	UKBB_PPP	UKBB_PPP	1.1368	4485.82	SCZ_PGC3	EPS8L2	Transcriptome	DLPFC	MR	CMC+GTEX	MendelianRandomization			0.0503669		35460606	10.1016/j.ajhg.2022.04.004	Jiang eet all Am J Hum Genet	BRAIN
EPS8L2	Q9H6S3	21296	TRANS	BIP_PGC3_noukb	UKBB-PPP_Specific	NA,-		0.658614	0.658614	UKBB_PPP	UKBB_PPP	1.1368	4485.82	SCZ_PGC3	EPS8L2	Transcriptome	DLPFC	MR	CMC+GTEX	MendelianRandomization			0.00608924		35460606	10.1016/j.ajhg.2022.04.004	Jiang eet all Am J Hum Genet	BRAIN
EPS8L2	Q9H6S3	21296	TRANS	BIP_PGC3_noukb	UKBB-PPP_Specific	NA,-		0.658614	0.658614	UKBB_PPP	UKBB_PPP	1.1368	4485.82	SCZ_PGC3	EPS8L2	Transcriptome	DLPFC	MR	CMC+GTEX	EMIC			0.0172428		35460606	10.1016/j.ajhg.2022.04.004	Jiang eet all Am J Hum Genet	BRAIN
EPS8L2	Q9H6S3	21296	TRANS	BIP_PGC3_noukb	UKBB-PPP_Specific	NA,-		0.658614	0.658614	UKBB_PPP	UKBB_PPP	1.1368	4485.82	BIP_2019_Stahl_etall	EPS8L2	Transcriptome	DLPFC	MR	CMC+GTEX	MendelianRandomization			0.439657		35460606	10.1016/j.ajhg.2022.04.004	Jiang eet all Am J Hum Genet	BRAIN
EPS8L2	Q9H6S3	21296	TRANS	BIP_PGC3_noukb	UKBB-PPP_Specific	NA,-		0.658614	0.658614	UKBB_PPP	UKBB_PPP	1.1368	4485.82	BIP_2019_Stahl_etall	EPS8L2	Transcriptome	DLPFC	MR	CMC+GTEX	MendelianRandomization			0.369374		35460606	10.1016/j.ajhg.2022.04.004	Jiang eet all Am J Hum Genet	BRAIN
EPS8L2	Q9H6S3	21296	TRANS	BIP_PGC3_noukb	UKBB-PPP_Specific	NA,-		0.658614	0.658614	UKBB_PPP	UKBB_PPP	1.1368	4485.82	BIP_2019_Stahl_etall	EPS8L2	Transcriptome	DLPFC	MR	CMC+GTEX	MendelianRandomization			0.00438638		35460606	10.1016/j.ajhg.2022.04.004	Jiang eet all Am J Hum Genet	BRAIN
EPS8L2	Q9H6S3	21296	TRANS	BIP_PGC3_noukb	UKBB-PPP_Specific	NA,-		0.658614	0.658614	UKBB_PPP	UKBB_PPP	1.1368	4485.82	BIP_2019_Stahl_etall	EPS8L2	Transcriptome	DLPFC	MR	CMC+GTEX	EMIC			0.426595		35460606	10.1016/j.ajhg.2022.04.004	Jiang eet all Am J Hum Genet	BRAIN
EPS8L2	Q9H6S3	21296	TRANS	BIP_PGC3_noukb	UKBB-PPP_Specific	NA,-		0.658614	0.658614	UKBB_PPP	UKBB_PPP	1.1368	4485.82	Deepression_Wray_tall	EPS8L2	Proteiome	BRAIN DLPFC	MR	ROS/MAP	TwoSampleMR	-0.05	0.06	0.403		35296807	10.1038/s41380-022-01507-9	Deng et all Mol Psychiatry	BRAIN
EPS8L2	Q9H6S3	21296	TRANS	BIP_PGC3_noukb	UKBB-PPP_Specific	NA,-		0.658614	0.658614	UKBB_PPP	UKBB_PPP	1.1368	4485.82	Deepression_Wray_tall	EPS8L2	Transcriptome	BRAIN DLPFC	MR	PsychENCODE	TwoSampleMR	0	0.01	0.948		35296807	10.1038/s41380-022-01507-9	Deng et all Mol Psychiatry	BRAIN
EPS8L2	Q9H6S3	21296	TRANS	BIP_PGC3_noukb	UKBB-PPP_Specific	NA,-		0.658614	0.658614	UKBB_PPP	UKBB_PPP	1.1368	4485.82	Deepression_Wray_tall	EPS8L2	Transcriptome	BLOOD	MR	GTEx	TwoSampleMR	0.01	0.02	0.551		35296807	10.1038/s41380-022-01507-9	Deng et all Mol Psychiatry	BLOOD
EPS8L2	Q9H6S3	21296	TRANS	BIP_PGC3_noukb	UKBB-PPP_Specific	NA,-		0.658614	0.658614	UKBB_PPP	UKBB_PPP	1.1368	4485.82	SCZ_PGC3	EPS8L2	Transcriptome	DLPFC	SMR	CMC+GTEX	SMR	-0.0155213	0.0161124	0.335388		35460606	10.1016/j.ajhg.2022.04.004	Jiang eet all Am J Hum Genet	BRAIN
EPS8L2	Q9H6S3	21296	TRANS	BIP_PGC3_noukb	UKBB-PPP_Specific	NA,-		0.658614	0.658614	UKBB_PPP	UKBB_PPP	1.1368	4485.82	SCZ_PGC3	EPS8L2	Transcriptome_Transcriptlvel	DLPFC	SMR	CMC+GTEX	SMR	-0.0181026	0.0199995	0.365387		35460606	10.1016/j.ajhg.2022.04.004	Jiang eet all Am J Hum Genet	BRAIN
EPS8L2	Q9H6S3	21296	TRANS	BIP_PGC3_noukb	UKBB-PPP_Specific	NA,-		0.658614	0.658614	UKBB_PPP	UKBB_PPP	1.1368	4485.82	SCZ.Clozuk.2018	EPS8L2	Transcriptome	BRAIN	SMR	PsychENCODE	SMR	-0.0164912	0.018746	0.379		30545856	10.1126/science.aat8127	Gandal et all science	BRAIN
EPS8L2	Q9H6S3	21296	TRANS	BIP_PGC3_noukb	UKBB-PPP_Specific	NA,-		0.658614	0.658614	UKBB_PPP	UKBB_PPP	1.1368	4485.82	BD.PGC.ruderferCell2018	EPS8L2	Transcriptome	BRAIN	SMR	PsychENCODE	SMR	-0.00121353	0.0296776	0.967383		30545856	10.1126/science.aat8127	Gandal et all science	BRAIN
EPS8L2	Q9H6S3	21296	TRANS	BIP_PGC3_noukb	UKBB-PPP_Specific	NA,-		0.658614	0.658614	UKBB_PPP	UKBB_PPP	1.1368	4485.82	Depression Howard et all	EPS8L2	Proteiome	BRAIN DPFC	SMR	ROS/MAP	SMR	-0.0490857	0.0592783	0.407639		33846625	10.1038/s41593-021-00832-6	Wingo Nat Neurosci	BRAIN
EPS8L2	Q9H6S3	21296	TRANS	BIP_PGC3_noukb	UKBB-PPP_Specific	NA,-		0.658614	0.658614	UKBB_PPP	UKBB_PPP	1.1368	4485.82	SCZ	EPS8L2	Proteiome	BLOOD	SMR	eQTLGen	SMR	-0.00682478	0.0369098	0.853304		37415601	10.3389/fgene.2023.1191264	Gedik et all Front Genet	BLOOD
EPS8L2	Q9H6S3	21296	TRANS	BIP_PGC3_noukb	UKBB-PPP_Specific	NA,-		0.658614	0.658614	UKBB_PPP	UKBB_PPP	1.1368	4485.82	MDD	EPS8L2	Proteiome	BRAIN	SMR	BrainMeta	SMR	0.000633805	0.00773251	0.934674		37415601	10.3389/fgene.2023.1191264	Gedik et all Front Genet	BRAIN
EPS8L2	Q9H6S3	21296	TRANS	BIP_PGC3_noukb	UKBB-PPP_Specific	NA,-		0.658614	0.658614	UKBB_PPP	UKBB_PPP	1.1368	4485.82	BIP	EPS8L2	Proteiome	BRAIN	SMR	BrainMeta	SMR	-0.0292832	0.0179485	0.102782		37415601	10.3389/fgene.2023.1191264	Gedik et all Front Genet	BRAIN
EPS8L2	Q9H6S3	21296	TRANS	BIP_PGC3_noukb	UKBB-PPP_Specific	NA,-		0.658614	0.658614	UKBB_PPP	UKBB_PPP	1.1368	4485.82	SCZ	EPS8L2	Proteiome	BRAIN	SMR	BrainMeta	SMR	-0.00980371	0.0135746	0.470164		37415601	10.3389/fgene.2023.1191264	Gedik et all Front Genet	BRAIN
EPS8L2	Q9H6S3	21296	TRANS	BIP_PGC3_noukb	UKBB-PPP_Specific	NA,-		0.658614	0.658614	UKBB_PPP	UKBB_PPP	1.1368	4485.82	MDD	EPS8L2	Proteiome	BLOOD	SMR	eQTLGen	SMR	0.016898	0.0200226	0.3987		37415601	10.3389/fgene.2023.1191264	Gedik et all Front Genet	BLOOD
EPS8L2	Q9H6S3	21296	TRANS	BIP_PGC3_noukb	UKBB-PPP_Specific	NA,-		0.658614	0.658614	UKBB_PPP	UKBB_PPP	1.1368	4485.82	BIP	EPS8L2	Proteiome	BLOOD	SMR	eQTLGen	SMR	0.00934817	0.0449147	0.835126		37415601	10.3389/fgene.2023.1191264	Gedik et all Front Genet	BLOOD
EPS8L2	Q9H6S3	21296	TRANS	BIP_PGC3_noukb	UKBB-PPP_Specific	NA,-		0.658614	0.658614	UKBB_PPP	UKBB_PPP	1.1368	4485.82	MDD	EPS8L2	Proteiome	BRAIN	SMR	Wingo et al., 2022, in 722 samples	SMR	-0.0120283	0.0144845	0.4063		37415601	10.3389/fgene.2023.1191264	Gedik et all Front Genet	BRAIN
EPS8L2	Q9H6S3	21296	TRANS	BIP_PGC3_noukb	UKBB-PPP_Specific	NA,-		0.658614	0.658614	UKBB_PPP	UKBB_PPP	1.1368	4485.82	BIP	EPS8L2	Proteiome	BRAIN	SMR	Wingo et al., 2022, in 722 samples	SMR	-0.0554284	0.0336847	0.0998649		37415601	10.3389/fgene.2023.1191264	Gedik et all Front Genet	BRAIN
EPS8L2	Q9H6S3	21296	TRANS	BIP_PGC3_noukb	UKBB-PPP_Specific	NA,-		0.658614	0.658614	UKBB_PPP	UKBB_PPP	1.1368	4485.82	SCZ	EPS8L2	Proteiome	BRAIN	SMR	Wingo et al., 2022, in 722 samples	SMR	-0.0440212	0.0285013	0.122458		37415601	10.3389/fgene.2023.1191264	Gedik et all Front Genet	BRAIN
EPS8L2	Q9H6S3	21296	TRANS	BIP_PGC3_noukb	UKBB-PPP_Specific	NA,-		0.658614	0.658614	UKBB_PPP	UKBB_PPP	1.1368	4485.82	SCZ	EPS8L2	Transcriptome	BRAIN_DLPFC	TWAS	CMC	FUSION	-1.18155		0.237		31691811	10.1093/hmg/ddz253	Hall et al Hum Mol Genet	BRAIN
EPS8L2	Q9H6S3	21296	TRANS	BIP_PGC3_noukb	UKBB-PPP_Specific	NA,-		0.658614	0.658614	UKBB_PPP	UKBB_PPP	1.1368	4485.82	SCZ.Clozuk.2018	EPS8L2	Transcriptome	BRAIN	TWAS	PsychENCODE	FUSION	-0.872217		0.383		30545856	10.1126/science.aat8127	Gandal et all science	BRAIN
EPS8L2	Q9H6S3	21296	TRANS	BIP_PGC3_noukb	UKBB-PPP_Specific	NA,-		0.658614	0.658614	UKBB_PPP	UKBB_PPP	1.1368	4485.82	Depression Howard et all	EPS8L2	Proteiome	BRAIN DPFC	PWAS	ROS/MAP	FUSION	-0.48		0.632		33846625	10.1038/s41593-021-00832-6	Wingo Nat Neurosci	BRAIN
EPS8L2	Q9H6S3	21296	TRANS	BIP_PGC3_noukb	UKBB-PPP_Specific	NA,-		0.658614	0.658614	UKBB_PPP	UKBB_PPP	1.1368	4485.82	Depression Howard et all	EPS8L2	Transcriptome	BRAIN DPFC	TWAS	dPFC of 152 participants of European descent	FUSION	-0.2088		0.834619		33846625	10.1038/s41593-021-00832-6	Wingo Nat Neurosci	BRAIN
EPS8L2	Q9H6S3	21296	TRANS	BIP_PGC3_noukb	UKBB-PPP_Specific	NA,-		0.658614	0.658614	UKBB_PPP	UKBB_PPP	1.1368	4485.82	Schizophrenia	EPS8L2	Transcriptome	brain caudate nucleus	TWAS	Gtex	Fusion			0.448565		36319771	10.1038/s41593-022-01182-7	Benjamin KJM	brain caudate nucleus
EPS8L2	Q9H6S3	21296	TRANS	Cognition_Meta	UKBB-PPP_Specific	NA,+		0.671665	0.671665	UKBB_PPP	UKBB_PPP	1.24009	4574.71	SCZ_PGC3	EPS8L2	Transcriptome	DLPFC	MR	CMC+GTEX	MendelianRandomization			0.066504		35460606	10.1016/j.ajhg.2022.04.004	Jiang eet all Am J Hum Genet	BRAIN
EPS8L2	Q9H6S3	21296	TRANS	Cognition_Meta	UKBB-PPP_Specific	NA,+		0.671665	0.671665	UKBB_PPP	UKBB_PPP	1.24009	4574.71	SCZ_PGC3	EPS8L2	Transcriptome	DLPFC	MR	CMC+GTEX	MendelianRandomization			0.0503669		35460606	10.1016/j.ajhg.2022.04.004	Jiang eet all Am J Hum Genet	BRAIN
EPS8L2	Q9H6S3	21296	TRANS	Cognition_Meta	UKBB-PPP_Specific	NA,+		0.671665	0.671665	UKBB_PPP	UKBB_PPP	1.24009	4574.71	SCZ_PGC3	EPS8L2	Transcriptome	DLPFC	MR	CMC+GTEX	MendelianRandomization			0.00608924		35460606	10.1016/j.ajhg.2022.04.004	Jiang eet all Am J Hum Genet	BRAIN
EPS8L2	Q9H6S3	21296	TRANS	Cognition_Meta	UKBB-PPP_Specific	NA,+		0.671665	0.671665	UKBB_PPP	UKBB_PPP	1.24009	4574.71	SCZ_PGC3	EPS8L2	Transcriptome	DLPFC	MR	CMC+GTEX	EMIC			0.0172428		35460606	10.1016/j.ajhg.2022.04.004	Jiang eet all Am J Hum Genet	BRAIN
EPS8L2	Q9H6S3	21296	TRANS	Cognition_Meta	UKBB-PPP_Specific	NA,+		0.671665	0.671665	UKBB_PPP	UKBB_PPP	1.24009	4574.71	BIP_2019_Stahl_etall	EPS8L2	Transcriptome	DLPFC	MR	CMC+GTEX	MendelianRandomization			0.439657		35460606	10.1016/j.ajhg.2022.04.004	Jiang eet all Am J Hum Genet	BRAIN
EPS8L2	Q9H6S3	21296	TRANS	Cognition_Meta	UKBB-PPP_Specific	NA,+		0.671665	0.671665	UKBB_PPP	UKBB_PPP	1.24009	4574.71	BIP_2019_Stahl_etall	EPS8L2	Transcriptome	DLPFC	MR	CMC+GTEX	MendelianRandomization			0.369374		35460606	10.1016/j.ajhg.2022.04.004	Jiang eet all Am J Hum Genet	BRAIN
EPS8L2	Q9H6S3	21296	TRANS	Cognition_Meta	UKBB-PPP_Specific	NA,+		0.671665	0.671665	UKBB_PPP	UKBB_PPP	1.24009	4574.71	BIP_2019_Stahl_etall	EPS8L2	Transcriptome	DLPFC	MR	CMC+GTEX	MendelianRandomization			0.00438638		35460606	10.1016/j.ajhg.2022.04.004	Jiang eet all Am J Hum Genet	BRAIN
EPS8L2	Q9H6S3	21296	TRANS	Cognition_Meta	UKBB-PPP_Specific	NA,+		0.671665	0.671665	UKBB_PPP	UKBB_PPP	1.24009	4574.71	BIP_2019_Stahl_etall	EPS8L2	Transcriptome	DLPFC	MR	CMC+GTEX	EMIC			0.426595		35460606	10.1016/j.ajhg.2022.04.004	Jiang eet all Am J Hum Genet	BRAIN
EPS8L2	Q9H6S3	21296	TRANS	Cognition_Meta	UKBB-PPP_Specific	NA,+		0.671665	0.671665	UKBB_PPP	UKBB_PPP	1.24009	4574.71	Deepression_Wray_tall	EPS8L2	Proteiome	BRAIN DLPFC	MR	ROS/MAP	TwoSampleMR	-0.05	0.06	0.403		35296807	10.1038/s41380-022-01507-9	Deng et all Mol Psychiatry	BRAIN
EPS8L2	Q9H6S3	21296	TRANS	Cognition_Meta	UKBB-PPP_Specific	NA,+		0.671665	0.671665	UKBB_PPP	UKBB_PPP	1.24009	4574.71	Deepression_Wray_tall	EPS8L2	Transcriptome	BRAIN DLPFC	MR	PsychENCODE	TwoSampleMR	0	0.01	0.948		35296807	10.1038/s41380-022-01507-9	Deng et all Mol Psychiatry	BRAIN
EPS8L2	Q9H6S3	21296	TRANS	Cognition_Meta	UKBB-PPP_Specific	NA,+		0.671665	0.671665	UKBB_PPP	UKBB_PPP	1.24009	4574.71	Deepression_Wray_tall	EPS8L2	Transcriptome	BLOOD	MR	GTEx	TwoSampleMR	0.01	0.02	0.551		35296807	10.1038/s41380-022-01507-9	Deng et all Mol Psychiatry	BLOOD
EPS8L2	Q9H6S3	21296	TRANS	Cognition_Meta	UKBB-PPP_Specific	NA,+		0.671665	0.671665	UKBB_PPP	UKBB_PPP	1.24009	4574.71	SCZ_PGC3	EPS8L2	Transcriptome	DLPFC	SMR	CMC+GTEX	SMR	-0.0155213	0.0161124	0.335388		35460606	10.1016/j.ajhg.2022.04.004	Jiang eet all Am J Hum Genet	BRAIN
EPS8L2	Q9H6S3	21296	TRANS	Cognition_Meta	UKBB-PPP_Specific	NA,+		0.671665	0.671665	UKBB_PPP	UKBB_PPP	1.24009	4574.71	SCZ_PGC3	EPS8L2	Transcriptome_Transcriptlvel	DLPFC	SMR	CMC+GTEX	SMR	-0.0181026	0.0199995	0.365387		35460606	10.1016/j.ajhg.2022.04.004	Jiang eet all Am J Hum Genet	BRAIN
EPS8L2	Q9H6S3	21296	TRANS	Cognition_Meta	UKBB-PPP_Specific	NA,+		0.671665	0.671665	UKBB_PPP	UKBB_PPP	1.24009	4574.71	SCZ.Clozuk.2018	EPS8L2	Transcriptome	BRAIN	SMR	PsychENCODE	SMR	-0.0164912	0.018746	0.379		30545856	10.1126/science.aat8127	Gandal et all science	BRAIN
EPS8L2	Q9H6S3	21296	TRANS	Cognition_Meta	UKBB-PPP_Specific	NA,+		0.671665	0.671665	UKBB_PPP	UKBB_PPP	1.24009	4574.71	BD.PGC.ruderferCell2018	EPS8L2	Transcriptome	BRAIN	SMR	PsychENCODE	SMR	-0.00121353	0.0296776	0.967383		30545856	10.1126/science.aat8127	Gandal et all science	BRAIN
EPS8L2	Q9H6S3	21296	TRANS	Cognition_Meta	UKBB-PPP_Specific	NA,+		0.671665	0.671665	UKBB_PPP	UKBB_PPP	1.24009	4574.71	Depression Howard et all	EPS8L2	Proteiome	BRAIN DPFC	SMR	ROS/MAP	SMR	-0.0490857	0.0592783	0.407639		33846625	10.1038/s41593-021-00832-6	Wingo Nat Neurosci	BRAIN
EPS8L2	Q9H6S3	21296	TRANS	Cognition_Meta	UKBB-PPP_Specific	NA,+		0.671665	0.671665	UKBB_PPP	UKBB_PPP	1.24009	4574.71	SCZ	EPS8L2	Proteiome	BLOOD	SMR	eQTLGen	SMR	-0.00682478	0.0369098	0.853304		37415601	10.3389/fgene.2023.1191264	Gedik et all Front Genet	BLOOD
EPS8L2	Q9H6S3	21296	TRANS	Cognition_Meta	UKBB-PPP_Specific	NA,+		0.671665	0.671665	UKBB_PPP	UKBB_PPP	1.24009	4574.71	MDD	EPS8L2	Proteiome	BRAIN	SMR	BrainMeta	SMR	0.000633805	0.00773251	0.934674		37415601	10.3389/fgene.2023.1191264	Gedik et all Front Genet	BRAIN
EPS8L2	Q9H6S3	21296	TRANS	Cognition_Meta	UKBB-PPP_Specific	NA,+		0.671665	0.671665	UKBB_PPP	UKBB_PPP	1.24009	4574.71	BIP	EPS8L2	Proteiome	BRAIN	SMR	BrainMeta	SMR	-0.0292832	0.0179485	0.102782		37415601	10.3389/fgene.2023.1191264	Gedik et all Front Genet	BRAIN
EPS8L2	Q9H6S3	21296	TRANS	Cognition_Meta	UKBB-PPP_Specific	NA,+		0.671665	0.671665	UKBB_PPP	UKBB_PPP	1.24009	4574.71	SCZ	EPS8L2	Proteiome	BRAIN	SMR	BrainMeta	SMR	-0.00980371	0.0135746	0.470164		37415601	10.3389/fgene.2023.1191264	Gedik et all Front Genet	BRAIN
EPS8L2	Q9H6S3	21296	TRANS	Cognition_Meta	UKBB-PPP_Specific	NA,+		0.671665	0.671665	UKBB_PPP	UKBB_PPP	1.24009	4574.71	MDD	EPS8L2	Proteiome	BLOOD	SMR	eQTLGen	SMR	0.016898	0.0200226	0.3987		37415601	10.3389/fgene.2023.1191264	Gedik et all Front Genet	BLOOD
EPS8L2	Q9H6S3	21296	TRANS	Cognition_Meta	UKBB-PPP_Specific	NA,+		0.671665	0.671665	UKBB_PPP	UKBB_PPP	1.24009	4574.71	BIP	EPS8L2	Proteiome	BLOOD	SMR	eQTLGen	SMR	0.00934817	0.0449147	0.835126		37415601	10.3389/fgene.2023.1191264	Gedik et all Front Genet	BLOOD
EPS8L2	Q9H6S3	21296	TRANS	Cognition_Meta	UKBB-PPP_Specific	NA,+		0.671665	0.671665	UKBB_PPP	UKBB_PPP	1.24009	4574.71	MDD	EPS8L2	Proteiome	BRAIN	SMR	Wingo et al., 2022, in 722 samples	SMR	-0.0120283	0.0144845	0.4063		37415601	10.3389/fgene.2023.1191264	Gedik et all Front Genet	BRAIN
EPS8L2	Q9H6S3	21296	TRANS	Cognition_Meta	UKBB-PPP_Specific	NA,+		0.671665	0.671665	UKBB_PPP	UKBB_PPP	1.24009	4574.71	BIP	EPS8L2	Proteiome	BRAIN	SMR	Wingo et al., 2022, in 722 samples	SMR	-0.0554284	0.0336847	0.0998649		37415601	10.3389/fgene.2023.1191264	Gedik et all Front Genet	BRAIN
EPS8L2	Q9H6S3	21296	TRANS	Cognition_Meta	UKBB-PPP_Specific	NA,+		0.671665	0.671665	UKBB_PPP	UKBB_PPP	1.24009	4574.71	SCZ	EPS8L2	Proteiome	BRAIN	SMR	Wingo et al., 2022, in 722 samples	SMR	-0.0440212	0.0285013	0.122458		37415601	10.3389/fgene.2023.1191264	Gedik et all Front Genet	BRAIN
EPS8L2	Q9H6S3	21296	TRANS	Cognition_Meta	UKBB-PPP_Specific	NA,+		0.671665	0.671665	UKBB_PPP	UKBB_PPP	1.24009	4574.71	SCZ	EPS8L2	Transcriptome	BRAIN_DLPFC	TWAS	CMC	FUSION	-1.18155		0.237		31691811	10.1093/hmg/ddz253	Hall et al Hum Mol Genet	BRAIN
EPS8L2	Q9H6S3	21296	TRANS	Cognition_Meta	UKBB-PPP_Specific	NA,+		0.671665	0.671665	UKBB_PPP	UKBB_PPP	1.24009	4574.71	SCZ.Clozuk.2018	EPS8L2	Transcriptome	BRAIN	TWAS	PsychENCODE	FUSION	-0.872217		0.383		30545856	10.1126/science.aat8127	Gandal et all science	BRAIN
EPS8L2	Q9H6S3	21296	TRANS	Cognition_Meta	UKBB-PPP_Specific	NA,+		0.671665	0.671665	UKBB_PPP	UKBB_PPP	1.24009	4574.71	Depression Howard et all	EPS8L2	Proteiome	BRAIN DPFC	PWAS	ROS/MAP	FUSION	-0.48		0.632		33846625	10.1038/s41593-021-00832-6	Wingo Nat Neurosci	BRAIN
EPS8L2	Q9H6S3	21296	TRANS	Cognition_Meta	UKBB-PPP_Specific	NA,+		0.671665	0.671665	UKBB_PPP	UKBB_PPP	1.24009	4574.71	Depression Howard et all	EPS8L2	Transcriptome	BRAIN DPFC	TWAS	dPFC of 152 participants of European descent	FUSION	-0.2088		0.834619		33846625	10.1038/s41593-021-00832-6	Wingo Nat Neurosci	BRAIN
EPS8L2	Q9H6S3	21296	TRANS	Cognition_Meta	UKBB-PPP_Specific	NA,+		0.671665	0.671665	UKBB_PPP	UKBB_PPP	1.24009	4574.71	Schizophrenia	EPS8L2	Transcriptome	brain caudate nucleus	TWAS	Gtex	Fusion			0.448565		36319771	10.1038/s41593-022-01182-7	Benjamin KJM	brain caudate nucleus
EPS8L2	Q9H6S3	21296	TRANS	Depression_iPSYCH_2023	UKBB-PPP_Specific	NA,-		0.784622	0.784622	UKBB_PPP	UKBB_PPP	1.40744	5344.06	SCZ_PGC3	EPS8L2	Transcriptome	DLPFC	MR	CMC+GTEX	MendelianRandomization			0.066504		35460606	10.1016/j.ajhg.2022.04.004	Jiang eet all Am J Hum Genet	BRAIN
EPS8L2	Q9H6S3	21296	TRANS	Depression_iPSYCH_2023	UKBB-PPP_Specific	NA,-		0.784622	0.784622	UKBB_PPP	UKBB_PPP	1.40744	5344.06	SCZ_PGC3	EPS8L2	Transcriptome	DLPFC	MR	CMC+GTEX	MendelianRandomization			0.0503669		35460606	10.1016/j.ajhg.2022.04.004	Jiang eet all Am J Hum Genet	BRAIN
EPS8L2	Q9H6S3	21296	TRANS	Depression_iPSYCH_2023	UKBB-PPP_Specific	NA,-		0.784622	0.784622	UKBB_PPP	UKBB_PPP	1.40744	5344.06	SCZ_PGC3	EPS8L2	Transcriptome	DLPFC	MR	CMC+GTEX	MendelianRandomization			0.00608924		35460606	10.1016/j.ajhg.2022.04.004	Jiang eet all Am J Hum Genet	BRAIN
EPS8L2	Q9H6S3	21296	TRANS	Depression_iPSYCH_2023	UKBB-PPP_Specific	NA,-		0.784622	0.784622	UKBB_PPP	UKBB_PPP	1.40744	5344.06	SCZ_PGC3	EPS8L2	Transcriptome	DLPFC	MR	CMC+GTEX	EMIC			0.0172428		35460606	10.1016/j.ajhg.2022.04.004	Jiang eet all Am J Hum Genet	BRAIN
EPS8L2	Q9H6S3	21296	TRANS	Depression_iPSYCH_2023	UKBB-PPP_Specific	NA,-		0.784622	0.784622	UKBB_PPP	UKBB_PPP	1.40744	5344.06	BIP_2019_Stahl_etall	EPS8L2	Transcriptome	DLPFC	MR	CMC+GTEX	MendelianRandomization			0.439657		35460606	10.1016/j.ajhg.2022.04.004	Jiang eet all Am J Hum Genet	BRAIN
EPS8L2	Q9H6S3	21296	TRANS	Depression_iPSYCH_2023	UKBB-PPP_Specific	NA,-		0.784622	0.784622	UKBB_PPP	UKBB_PPP	1.40744	5344.06	BIP_2019_Stahl_etall	EPS8L2	Transcriptome	DLPFC	MR	CMC+GTEX	MendelianRandomization			0.369374		35460606	10.1016/j.ajhg.2022.04.004	Jiang eet all Am J Hum Genet	BRAIN
EPS8L2	Q9H6S3	21296	TRANS	Depression_iPSYCH_2023	UKBB-PPP_Specific	NA,-		0.784622	0.784622	UKBB_PPP	UKBB_PPP	1.40744	5344.06	BIP_2019_Stahl_etall	EPS8L2	Transcriptome	DLPFC	MR	CMC+GTEX	MendelianRandomization			0.00438638		35460606	10.1016/j.ajhg.2022.04.004	Jiang eet all Am J Hum Genet	BRAIN
EPS8L2	Q9H6S3	21296	TRANS	Depression_iPSYCH_2023	UKBB-PPP_Specific	NA,-		0.784622	0.784622	UKBB_PPP	UKBB_PPP	1.40744	5344.06	BIP_2019_Stahl_etall	EPS8L2	Transcriptome	DLPFC	MR	CMC+GTEX	EMIC			0.426595		35460606	10.1016/j.ajhg.2022.04.004	Jiang eet all Am J Hum Genet	BRAIN
EPS8L2	Q9H6S3	21296	TRANS	Depression_iPSYCH_2023	UKBB-PPP_Specific	NA,-		0.784622	0.784622	UKBB_PPP	UKBB_PPP	1.40744	5344.06	Deepression_Wray_tall	EPS8L2	Proteiome	BRAIN DLPFC	MR	ROS/MAP	TwoSampleMR	-0.05	0.06	0.403		35296807	10.1038/s41380-022-01507-9	Deng et all Mol Psychiatry	BRAIN
EPS8L2	Q9H6S3	21296	TRANS	Depression_iPSYCH_2023	UKBB-PPP_Specific	NA,-		0.784622	0.784622	UKBB_PPP	UKBB_PPP	1.40744	5344.06	Deepression_Wray_tall	EPS8L2	Transcriptome	BRAIN DLPFC	MR	PsychENCODE	TwoSampleMR	0	0.01	0.948		35296807	10.1038/s41380-022-01507-9	Deng et all Mol Psychiatry	BRAIN
EPS8L2	Q9H6S3	21296	TRANS	Depression_iPSYCH_2023	UKBB-PPP_Specific	NA,-		0.784622	0.784622	UKBB_PPP	UKBB_PPP	1.40744	5344.06	Deepression_Wray_tall	EPS8L2	Transcriptome	BLOOD	MR	GTEx	TwoSampleMR	0.01	0.02	0.551		35296807	10.1038/s41380-022-01507-9	Deng et all Mol Psychiatry	BLOOD
EPS8L2	Q9H6S3	21296	TRANS	Depression_iPSYCH_2023	UKBB-PPP_Specific	NA,-		0.784622	0.784622	UKBB_PPP	UKBB_PPP	1.40744	5344.06	SCZ_PGC3	EPS8L2	Transcriptome	DLPFC	SMR	CMC+GTEX	SMR	-0.0155213	0.0161124	0.335388		35460606	10.1016/j.ajhg.2022.04.004	Jiang eet all Am J Hum Genet	BRAIN
EPS8L2	Q9H6S3	21296	TRANS	Depression_iPSYCH_2023	UKBB-PPP_Specific	NA,-		0.784622	0.784622	UKBB_PPP	UKBB_PPP	1.40744	5344.06	SCZ_PGC3	EPS8L2	Transcriptome_Transcriptlvel	DLPFC	SMR	CMC+GTEX	SMR	-0.0181026	0.0199995	0.365387		35460606	10.1016/j.ajhg.2022.04.004	Jiang eet all Am J Hum Genet	BRAIN
EPS8L2	Q9H6S3	21296	TRANS	Depression_iPSYCH_2023	UKBB-PPP_Specific	NA,-		0.784622	0.784622	UKBB_PPP	UKBB_PPP	1.40744	5344.06	SCZ.Clozuk.2018	EPS8L2	Transcriptome	BRAIN	SMR	PsychENCODE	SMR	-0.0164912	0.018746	0.379		30545856	10.1126/science.aat8127	Gandal et all science	BRAIN
EPS8L2	Q9H6S3	21296	TRANS	Depression_iPSYCH_2023	UKBB-PPP_Specific	NA,-		0.784622	0.784622	UKBB_PPP	UKBB_PPP	1.40744	5344.06	BD.PGC.ruderferCell2018	EPS8L2	Transcriptome	BRAIN	SMR	PsychENCODE	SMR	-0.00121353	0.0296776	0.967383		30545856	10.1126/science.aat8127	Gandal et all science	BRAIN
EPS8L2	Q9H6S3	21296	TRANS	Depression_iPSYCH_2023	UKBB-PPP_Specific	NA,-		0.784622	0.784622	UKBB_PPP	UKBB_PPP	1.40744	5344.06	Depression Howard et all	EPS8L2	Proteiome	BRAIN DPFC	SMR	ROS/MAP	SMR	-0.0490857	0.0592783	0.407639		33846625	10.1038/s41593-021-00832-6	Wingo Nat Neurosci	BRAIN
EPS8L2	Q9H6S3	21296	TRANS	Depression_iPSYCH_2023	UKBB-PPP_Specific	NA,-		0.784622	0.784622	UKBB_PPP	UKBB_PPP	1.40744	5344.06	SCZ	EPS8L2	Proteiome	BLOOD	SMR	eQTLGen	SMR	-0.00682478	0.0369098	0.853304		37415601	10.3389/fgene.2023.1191264	Gedik et all Front Genet	BLOOD
EPS8L2	Q9H6S3	21296	TRANS	Depression_iPSYCH_2023	UKBB-PPP_Specific	NA,-		0.784622	0.784622	UKBB_PPP	UKBB_PPP	1.40744	5344.06	MDD	EPS8L2	Proteiome	BRAIN	SMR	BrainMeta	SMR	0.000633805	0.00773251	0.934674		37415601	10.3389/fgene.2023.1191264	Gedik et all Front Genet	BRAIN
EPS8L2	Q9H6S3	21296	TRANS	Depression_iPSYCH_2023	UKBB-PPP_Specific	NA,-		0.784622	0.784622	UKBB_PPP	UKBB_PPP	1.40744	5344.06	BIP	EPS8L2	Proteiome	BRAIN	SMR	BrainMeta	SMR	-0.0292832	0.0179485	0.102782		37415601	10.3389/fgene.2023.1191264	Gedik et all Front Genet	BRAIN
EPS8L2	Q9H6S3	21296	TRANS	Depression_iPSYCH_2023	UKBB-PPP_Specific	NA,-		0.784622	0.784622	UKBB_PPP	UKBB_PPP	1.40744	5344.06	SCZ	EPS8L2	Proteiome	BRAIN	SMR	BrainMeta	SMR	-0.00980371	0.0135746	0.470164		37415601	10.3389/fgene.2023.1191264	Gedik et all Front Genet	BRAIN
EPS8L2	Q9H6S3	21296	TRANS	Depression_iPSYCH_2023	UKBB-PPP_Specific	NA,-		0.784622	0.784622	UKBB_PPP	UKBB_PPP	1.40744	5344.06	MDD	EPS8L2	Proteiome	BLOOD	SMR	eQTLGen	SMR	0.016898	0.0200226	0.3987		37415601	10.3389/fgene.2023.1191264	Gedik et all Front Genet	BLOOD
EPS8L2	Q9H6S3	21296	TRANS	Depression_iPSYCH_2023	UKBB-PPP_Specific	NA,-		0.784622	0.784622	UKBB_PPP	UKBB_PPP	1.40744	5344.06	BIP	EPS8L2	Proteiome	BLOOD	SMR	eQTLGen	SMR	0.00934817	0.0449147	0.835126		37415601	10.3389/fgene.2023.1191264	Gedik et all Front Genet	BLOOD
EPS8L2	Q9H6S3	21296	TRANS	Depression_iPSYCH_2023	UKBB-PPP_Specific	NA,-		0.784622	0.784622	UKBB_PPP	UKBB_PPP	1.40744	5344.06	MDD	EPS8L2	Proteiome	BRAIN	SMR	Wingo et al., 2022, in 722 samples	SMR	-0.0120283	0.0144845	0.4063		37415601	10.3389/fgene.2023.1191264	Gedik et all Front Genet	BRAIN
EPS8L2	Q9H6S3	21296	TRANS	Depression_iPSYCH_2023	UKBB-PPP_Specific	NA,-		0.784622	0.784622	UKBB_PPP	UKBB_PPP	1.40744	5344.06	BIP	EPS8L2	Proteiome	BRAIN	SMR	Wingo et al., 2022, in 722 samples	SMR	-0.0554284	0.0336847	0.0998649		37415601	10.3389/fgene.2023.1191264	Gedik et all Front Genet	BRAIN
EPS8L2	Q9H6S3	21296	TRANS	Depression_iPSYCH_2023	UKBB-PPP_Specific	NA,-		0.784622	0.784622	UKBB_PPP	UKBB_PPP	1.40744	5344.06	SCZ	EPS8L2	Proteiome	BRAIN	SMR	Wingo et al., 2022, in 722 samples	SMR	-0.0440212	0.0285013	0.122458		37415601	10.3389/fgene.2023.1191264	Gedik et all Front Genet	BRAIN
EPS8L2	Q9H6S3	21296	TRANS	Depression_iPSYCH_2023	UKBB-PPP_Specific	NA,-		0.784622	0.784622	UKBB_PPP	UKBB_PPP	1.40744	5344.06	SCZ	EPS8L2	Transcriptome	BRAIN_DLPFC	TWAS	CMC	FUSION	-1.18155		0.237		31691811	10.1093/hmg/ddz253	Hall et al Hum Mol Genet	BRAIN
EPS8L2	Q9H6S3	21296	TRANS	Depression_iPSYCH_2023	UKBB-PPP_Specific	NA,-		0.784622	0.784622	UKBB_PPP	UKBB_PPP	1.40744	5344.06	SCZ.Clozuk.2018	EPS8L2	Transcriptome	BRAIN	TWAS	PsychENCODE	FUSION	-0.872217		0.383		30545856	10.1126/science.aat8127	Gandal et all science	BRAIN
EPS8L2	Q9H6S3	21296	TRANS	Depression_iPSYCH_2023	UKBB-PPP_Specific	NA,-		0.784622	0.784622	UKBB_PPP	UKBB_PPP	1.40744	5344.06	Depression Howard et all	EPS8L2	Proteiome	BRAIN DPFC	PWAS	ROS/MAP	FUSION	-0.48		0.632		33846625	10.1038/s41593-021-00832-6	Wingo Nat Neurosci	BRAIN
EPS8L2	Q9H6S3	21296	TRANS	Depression_iPSYCH_2023	UKBB-PPP_Specific	NA,-		0.784622	0.784622	UKBB_PPP	UKBB_PPP	1.40744	5344.06	Depression Howard et all	EPS8L2	Transcriptome	BRAIN DPFC	TWAS	dPFC of 152 participants of European descent	FUSION	-0.2088		0.834619		33846625	10.1038/s41593-021-00832-6	Wingo Nat Neurosci	BRAIN
EPS8L2	Q9H6S3	21296	TRANS	Depression_iPSYCH_2023	UKBB-PPP_Specific	NA,-		0.784622	0.784622	UKBB_PPP	UKBB_PPP	1.40744	5344.06	Schizophrenia	EPS8L2	Transcriptome	brain caudate nucleus	TWAS	Gtex	Fusion			0.448565		36319771	10.1038/s41593-022-01182-7	Benjamin KJM	brain caudate nucleus
EPS8L2	Q9H6S3	21296	TRANS	PGC3_SCZ_NoUKB	UKBB-PPP_Specific	NA,-		0.449217	0.449217	UKBB_PPP	UKBB_PPP	0.93395	3059.62	SCZ_PGC3	EPS8L2	Transcriptome	DLPFC	MR	CMC+GTEX	MendelianRandomization			0.066504		35460606	10.1016/j.ajhg.2022.04.004	Jiang eet all Am J Hum Genet	BRAIN
EPS8L2	Q9H6S3	21296	TRANS	PGC3_SCZ_NoUKB	UKBB-PPP_Specific	NA,-		0.449217	0.449217	UKBB_PPP	UKBB_PPP	0.93395	3059.62	SCZ_PGC3	EPS8L2	Transcriptome	DLPFC	MR	CMC+GTEX	MendelianRandomization			0.0503669		35460606	10.1016/j.ajhg.2022.04.004	Jiang eet all Am J Hum Genet	BRAIN
EPS8L2	Q9H6S3	21296	TRANS	PGC3_SCZ_NoUKB	UKBB-PPP_Specific	NA,-		0.449217	0.449217	UKBB_PPP	UKBB_PPP	0.93395	3059.62	SCZ_PGC3	EPS8L2	Transcriptome	DLPFC	MR	CMC+GTEX	MendelianRandomization			0.00608924		35460606	10.1016/j.ajhg.2022.04.004	Jiang eet all Am J Hum Genet	BRAIN
EPS8L2	Q9H6S3	21296	TRANS	PGC3_SCZ_NoUKB	UKBB-PPP_Specific	NA,-		0.449217	0.449217	UKBB_PPP	UKBB_PPP	0.93395	3059.62	SCZ_PGC3	EPS8L2	Transcriptome	DLPFC	MR	CMC+GTEX	EMIC			0.0172428		35460606	10.1016/j.ajhg.2022.04.004	Jiang eet all Am J Hum Genet	BRAIN
EPS8L2	Q9H6S3	21296	TRANS	PGC3_SCZ_NoUKB	UKBB-PPP_Specific	NA,-		0.449217	0.449217	UKBB_PPP	UKBB_PPP	0.93395	3059.62	BIP_2019_Stahl_etall	EPS8L2	Transcriptome	DLPFC	MR	CMC+GTEX	MendelianRandomization			0.439657		35460606	10.1016/j.ajhg.2022.04.004	Jiang eet all Am J Hum Genet	BRAIN
EPS8L2	Q9H6S3	21296	TRANS	PGC3_SCZ_NoUKB	UKBB-PPP_Specific	NA,-		0.449217	0.449217	UKBB_PPP	UKBB_PPP	0.93395	3059.62	BIP_2019_Stahl_etall	EPS8L2	Transcriptome	DLPFC	MR	CMC+GTEX	MendelianRandomization			0.369374		35460606	10.1016/j.ajhg.2022.04.004	Jiang eet all Am J Hum Genet	BRAIN
EPS8L2	Q9H6S3	21296	TRANS	PGC3_SCZ_NoUKB	UKBB-PPP_Specific	NA,-		0.449217	0.449217	UKBB_PPP	UKBB_PPP	0.93395	3059.62	BIP_2019_Stahl_etall	EPS8L2	Transcriptome	DLPFC	MR	CMC+GTEX	MendelianRandomization			0.00438638		35460606	10.1016/j.ajhg.2022.04.004	Jiang eet all Am J Hum Genet	BRAIN
EPS8L2	Q9H6S3	21296	TRANS	PGC3_SCZ_NoUKB	UKBB-PPP_Specific	NA,-		0.449217	0.449217	UKBB_PPP	UKBB_PPP	0.93395	3059.62	BIP_2019_Stahl_etall	EPS8L2	Transcriptome	DLPFC	MR	CMC+GTEX	EMIC			0.426595		35460606	10.1016/j.ajhg.2022.04.004	Jiang eet all Am J Hum Genet	BRAIN
EPS8L2	Q9H6S3	21296	TRANS	PGC3_SCZ_NoUKB	UKBB-PPP_Specific	NA,-		0.449217	0.449217	UKBB_PPP	UKBB_PPP	0.93395	3059.62	Deepression_Wray_tall	EPS8L2	Proteiome	BRAIN DLPFC	MR	ROS/MAP	TwoSampleMR	-0.05	0.06	0.403		35296807	10.1038/s41380-022-01507-9	Deng et all Mol Psychiatry	BRAIN
EPS8L2	Q9H6S3	21296	TRANS	PGC3_SCZ_NoUKB	UKBB-PPP_Specific	NA,-		0.449217	0.449217	UKBB_PPP	UKBB_PPP	0.93395	3059.62	Deepression_Wray_tall	EPS8L2	Transcriptome	BRAIN DLPFC	MR	PsychENCODE	TwoSampleMR	0	0.01	0.948		35296807	10.1038/s41380-022-01507-9	Deng et all Mol Psychiatry	BRAIN
EPS8L2	Q9H6S3	21296	TRANS	PGC3_SCZ_NoUKB	UKBB-PPP_Specific	NA,-		0.449217	0.449217	UKBB_PPP	UKBB_PPP	0.93395	3059.62	Deepression_Wray_tall	EPS8L2	Transcriptome	BLOOD	MR	GTEx	TwoSampleMR	0.01	0.02	0.551		35296807	10.1038/s41380-022-01507-9	Deng et all Mol Psychiatry	BLOOD
EPS8L2	Q9H6S3	21296	TRANS	PGC3_SCZ_NoUKB	UKBB-PPP_Specific	NA,-		0.449217	0.449217	UKBB_PPP	UKBB_PPP	0.93395	3059.62	SCZ_PGC3	EPS8L2	Transcriptome	DLPFC	SMR	CMC+GTEX	SMR	-0.0155213	0.0161124	0.335388		35460606	10.1016/j.ajhg.2022.04.004	Jiang eet all Am J Hum Genet	BRAIN
EPS8L2	Q9H6S3	21296	TRANS	PGC3_SCZ_NoUKB	UKBB-PPP_Specific	NA,-		0.449217	0.449217	UKBB_PPP	UKBB_PPP	0.93395	3059.62	SCZ_PGC3	EPS8L2	Transcriptome_Transcriptlvel	DLPFC	SMR	CMC+GTEX	SMR	-0.0181026	0.0199995	0.365387		35460606	10.1016/j.ajhg.2022.04.004	Jiang eet all Am J Hum Genet	BRAIN
EPS8L2	Q9H6S3	21296	TRANS	PGC3_SCZ_NoUKB	UKBB-PPP_Specific	NA,-		0.449217	0.449217	UKBB_PPP	UKBB_PPP	0.93395	3059.62	SCZ.Clozuk.2018	EPS8L2	Transcriptome	BRAIN	SMR	PsychENCODE	SMR	-0.0164912	0.018746	0.379		30545856	10.1126/science.aat8127	Gandal et all science	BRAIN
EPS8L2	Q9H6S3	21296	TRANS	PGC3_SCZ_NoUKB	UKBB-PPP_Specific	NA,-		0.449217	0.449217	UKBB_PPP	UKBB_PPP	0.93395	3059.62	BD.PGC.ruderferCell2018	EPS8L2	Transcriptome	BRAIN	SMR	PsychENCODE	SMR	-0.00121353	0.0296776	0.967383		30545856	10.1126/science.aat8127	Gandal et all science	BRAIN
EPS8L2	Q9H6S3	21296	TRANS	PGC3_SCZ_NoUKB	UKBB-PPP_Specific	NA,-		0.449217	0.449217	UKBB_PPP	UKBB_PPP	0.93395	3059.62	Depression Howard et all	EPS8L2	Proteiome	BRAIN DPFC	SMR	ROS/MAP	SMR	-0.0490857	0.0592783	0.407639		33846625	10.1038/s41593-021-00832-6	Wingo Nat Neurosci	BRAIN
EPS8L2	Q9H6S3	21296	TRANS	PGC3_SCZ_NoUKB	UKBB-PPP_Specific	NA,-		0.449217	0.449217	UKBB_PPP	UKBB_PPP	0.93395	3059.62	SCZ	EPS8L2	Proteiome	BLOOD	SMR	eQTLGen	SMR	-0.00682478	0.0369098	0.853304		37415601	10.3389/fgene.2023.1191264	Gedik et all Front Genet	BLOOD
EPS8L2	Q9H6S3	21296	TRANS	PGC3_SCZ_NoUKB	UKBB-PPP_Specific	NA,-		0.449217	0.449217	UKBB_PPP	UKBB_PPP	0.93395	3059.62	MDD	EPS8L2	Proteiome	BRAIN	SMR	BrainMeta	SMR	0.000633805	0.00773251	0.934674		37415601	10.3389/fgene.2023.1191264	Gedik et all Front Genet	BRAIN
EPS8L2	Q9H6S3	21296	TRANS	PGC3_SCZ_NoUKB	UKBB-PPP_Specific	NA,-		0.449217	0.449217	UKBB_PPP	UKBB_PPP	0.93395	3059.62	BIP	EPS8L2	Proteiome	BRAIN	SMR	BrainMeta	SMR	-0.0292832	0.0179485	0.102782		37415601	10.3389/fgene.2023.1191264	Gedik et all Front Genet	BRAIN
EPS8L2	Q9H6S3	21296	TRANS	PGC3_SCZ_NoUKB	UKBB-PPP_Specific	NA,-		0.449217	0.449217	UKBB_PPP	UKBB_PPP	0.93395	3059.62	SCZ	EPS8L2	Proteiome	BRAIN	SMR	BrainMeta	SMR	-0.00980371	0.0135746	0.470164		37415601	10.3389/fgene.2023.1191264	Gedik et all Front Genet	BRAIN
EPS8L2	Q9H6S3	21296	TRANS	PGC3_SCZ_NoUKB	UKBB-PPP_Specific	NA,-		0.449217	0.449217	UKBB_PPP	UKBB_PPP	0.93395	3059.62	MDD	EPS8L2	Proteiome	BLOOD	SMR	eQTLGen	SMR	0.016898	0.0200226	0.3987		37415601	10.3389/fgene.2023.1191264	Gedik et all Front Genet	BLOOD
EPS8L2	Q9H6S3	21296	TRANS	PGC3_SCZ_NoUKB	UKBB-PPP_Specific	NA,-		0.449217	0.449217	UKBB_PPP	UKBB_PPP	0.93395	3059.62	BIP	EPS8L2	Proteiome	BLOOD	SMR	eQTLGen	SMR	0.00934817	0.0449147	0.835126		37415601	10.3389/fgene.2023.1191264	Gedik et all Front Genet	BLOOD
EPS8L2	Q9H6S3	21296	TRANS	PGC3_SCZ_NoUKB	UKBB-PPP_Specific	NA,-		0.449217	0.449217	UKBB_PPP	UKBB_PPP	0.93395	3059.62	MDD	EPS8L2	Proteiome	BRAIN	SMR	Wingo et al., 2022, in 722 samples	SMR	-0.0120283	0.0144845	0.4063		37415601	10.3389/fgene.2023.1191264	Gedik et all Front Genet	BRAIN
EPS8L2	Q9H6S3	21296	TRANS	PGC3_SCZ_NoUKB	UKBB-PPP_Specific	NA,-		0.449217	0.449217	UKBB_PPP	UKBB_PPP	0.93395	3059.62	BIP	EPS8L2	Proteiome	BRAIN	SMR	Wingo et al., 2022, in 722 samples	SMR	-0.0554284	0.0336847	0.0998649		37415601	10.3389/fgene.2023.1191264	Gedik et all Front Genet	BRAIN
EPS8L2	Q9H6S3	21296	TRANS	PGC3_SCZ_NoUKB	UKBB-PPP_Specific	NA,-		0.449217	0.449217	UKBB_PPP	UKBB_PPP	0.93395	3059.62	SCZ	EPS8L2	Proteiome	BRAIN	SMR	Wingo et al., 2022, in 722 samples	SMR	-0.0440212	0.0285013	0.122458		37415601	10.3389/fgene.2023.1191264	Gedik et all Front Genet	BRAIN
EPS8L2	Q9H6S3	21296	TRANS	PGC3_SCZ_NoUKB	UKBB-PPP_Specific	NA,-		0.449217	0.449217	UKBB_PPP	UKBB_PPP	0.93395	3059.62	SCZ	EPS8L2	Transcriptome	BRAIN_DLPFC	TWAS	CMC	FUSION	-1.18155		0.237		31691811	10.1093/hmg/ddz253	Hall et al Hum Mol Genet	BRAIN
EPS8L2	Q9H6S3	21296	TRANS	PGC3_SCZ_NoUKB	UKBB-PPP_Specific	NA,-		0.449217	0.449217	UKBB_PPP	UKBB_PPP	0.93395	3059.62	SCZ.Clozuk.2018	EPS8L2	Transcriptome	BRAIN	TWAS	PsychENCODE	FUSION	-0.872217		0.383		30545856	10.1126/science.aat8127	Gandal et all science	BRAIN
EPS8L2	Q9H6S3	21296	TRANS	PGC3_SCZ_NoUKB	UKBB-PPP_Specific	NA,-		0.449217	0.449217	UKBB_PPP	UKBB_PPP	0.93395	3059.62	Depression Howard et all	EPS8L2	Proteiome	BRAIN DPFC	PWAS	ROS/MAP	FUSION	-0.48		0.632		33846625	10.1038/s41593-021-00832-6	Wingo Nat Neurosci	BRAIN
EPS8L2	Q9H6S3	21296	TRANS	PGC3_SCZ_NoUKB	UKBB-PPP_Specific	NA,-		0.449217	0.449217	UKBB_PPP	UKBB_PPP	0.93395	3059.62	Depression Howard et all	EPS8L2	Transcriptome	BRAIN DPFC	TWAS	dPFC of 152 participants of European descent	FUSION	-0.2088		0.834619		33846625	10.1038/s41593-021-00832-6	Wingo Nat Neurosci	BRAIN
EPS8L2	Q9H6S3	21296	TRANS	PGC3_SCZ_NoUKB	UKBB-PPP_Specific	NA,-		0.449217	0.449217	UKBB_PPP	UKBB_PPP	0.93395	3059.62	Schizophrenia	EPS8L2	Transcriptome	brain caudate nucleus	TWAS	Gtex	Fusion			0.448565		36319771	10.1038/s41593-022-01182-7	Benjamin KJM	brain caudate nucleus
EQTN	Q9NQ60	1359	TRANS	BIP_PGC3_noukb	DECODE_Specific	+,NA		0.0347905	0.0347905	DECODE	DECODE	0.251281	236.958	SCZ.Clozuk.2018	EQTN	Transcriptome	BRAIN	TWAS	PsychENCODE	FUSION	3.31949		0.000902		30545856	10.1126/science.aat8127	Gandal et all science	BRAIN
EQTN	Q9NQ60	1359	TRANS	BIP_PGC3_noukb	DECODE_Specific	+,NA		0.0347905	0.0347905	DECODE	DECODE	0.251281	236.958	BD.PGC.ruderferCell2018	EQTN	Transcriptome	BRAIN	TWAS	PsychENCODE	FUSION	1.85873		0.063066		30545856	10.1126/science.aat8127	Gandal et all science	BRAIN
EQTN	Q9NQ60	1359	TRANS	Cognition_Meta	DECODE_Specific	+,NA		0.133851	0.133851	DECODE	DECODE	0.601757	911.662	SCZ.Clozuk.2018	EQTN	Transcriptome	BRAIN	TWAS	PsychENCODE	FUSION	3.31949		0.000902		30545856	10.1126/science.aat8127	Gandal et all science	BRAIN
EQTN	Q9NQ60	1359	TRANS	Cognition_Meta	DECODE_Specific	+,NA		0.133851	0.133851	DECODE	DECODE	0.601757	911.662	BD.PGC.ruderferCell2018	EQTN	Transcriptome	BRAIN	TWAS	PsychENCODE	FUSION	1.85873		0.063066		30545856	10.1126/science.aat8127	Gandal et all science	BRAIN
EQTN	Q9NQ60	1359	TRANS	Depression_iPSYCH_2023	DECODE_Specific	+,NA		0.84333	0.84333	DECODE	DECODE	1.42247	5743.92	SCZ.Clozuk.2018	EQTN	Transcriptome	BRAIN	TWAS	PsychENCODE	FUSION	3.31949		0.000902		30545856	10.1126/science.aat8127	Gandal et all science	BRAIN
EQTN	Q9NQ60	1359	TRANS	Depression_iPSYCH_2023	DECODE_Specific	+,NA		0.84333	0.84333	DECODE	DECODE	1.42247	5743.92	BD.PGC.ruderferCell2018	EQTN	Transcriptome	BRAIN	TWAS	PsychENCODE	FUSION	1.85873		0.063066		30545856	10.1126/science.aat8127	Gandal et all science	BRAIN
EQTN	Q9NQ60	1359	TRANS	PGC3_SCZ_NoUKB	DECODE_Specific	+,NA		0.13111	0.13111	DECODE	DECODE	0.474236	892.987	SCZ.Clozuk.2018	EQTN	Transcriptome	BRAIN	TWAS	PsychENCODE	FUSION	3.31949		0.000902		30545856	10.1126/science.aat8127	Gandal et all science	BRAIN
EQTN	Q9NQ60	1359	TRANS	PGC3_SCZ_NoUKB	DECODE_Specific	+,NA		0.13111	0.13111	DECODE	DECODE	0.474236	892.987	BD.PGC.ruderferCell2018	EQTN	Transcriptome	BRAIN	TWAS	PsychENCODE	FUSION	1.85873		0.063066		30545856	10.1126/science.aat8127	Gandal et all science	BRAIN
ERAP2	Q6P179	29499	TRANS	BIP_PGC3_noukb	DECODE_Specific	+,NA		0.748614	0.748614	DECODE	DECODE	1.23458	5098.81	Bipolar disorder	ERAP2	Proteome	PLASMA	MR	INTERVAL	TwoSampleMR	0.00295135	0.00893536	0.741174		36280454	https://doi.org/10.1016/j.biopsych.2022.08.015	Lu et al Biol Psychiatry	BLOOD
ERAP2	Q6P179	29499	TRANS	BIP_PGC3_noukb	DECODE_Specific	+,NA		0.748614	0.748614	DECODE	DECODE	1.23458	5098.81	Bipolar disorder	ERAP2	Proteome	PLASMA	MR	AGES	TwoSampleMR	0.0026826	0.00839286	0.74925		36280454	https://doi.org/10.1016/j.biopsych.2022.08.015	Lu et al Biol Psychiatry	BLOOD
ERAP2	Q6P179	29499	TRANS	BIP_PGC3_noukb	DECODE_Specific	+,NA		0.748614	0.748614	DECODE	DECODE	1.23458	5098.81	Bipolar disorder	ERAP2	Proteome	PLASMA	MR	FENLAND	TwoSampleMR	0.000847796	0.00712172	0.905241		36280454	https://doi.org/10.1016/j.biopsych.2022.08.015	Lu et al Biol Psychiatry	BLOOD
ERAP2	Q6P179	29499	TRANS	BIP_PGC3_noukb	DECODE_Specific	+,NA		0.748614	0.748614	DECODE	DECODE	1.23458	5098.81	Major depressive disorder	ERAP2	Proteome	PLASMA	MR	INTERVAL	TwoSampleMR	0.00712928	0.00408745	0.0811266		36280454	https://doi.org/10.1016/j.biopsych.2022.08.015	Lu et al Biol Psychiatry	BLOOD
ERAP2	Q6P179	29499	TRANS	BIP_PGC3_noukb	DECODE_Specific	+,NA		0.748614	0.748614	DECODE	DECODE	1.23458	5098.81	Major depressive disorder	ERAP2	Proteome	PLASMA	MR	AGES	TwoSampleMR	0.00607143	0.00383929	0.113788		36280454	https://doi.org/10.1016/j.biopsych.2022.08.015	Lu et al Biol Psychiatry	BLOOD
ERAP2	Q6P179	29499	TRANS	BIP_PGC3_noukb	DECODE_Specific	+,NA		0.748614	0.748614	DECODE	DECODE	1.23458	5098.81	Major depressive disorder	ERAP2	Proteome	PLASMA	MR	FENLAND	TwoSampleMR	0.0050825	0.00324894	0.117734		36280454	https://doi.org/10.1016/j.biopsych.2022.08.015	Lu et al Biol Psychiatry	BLOOD
ERAP2	Q6P179	29499	TRANS	BIP_PGC3_noukb	DECODE_Specific	+,NA		0.748614	0.748614	DECODE	DECODE	1.23458	5098.81	Schizophrenia	ERAP2	Proteome	PLASMA	MR	INTERVAL	TwoSampleMR	-0.0188238	0.00741445	0.0111234		36280454	https://doi.org/10.1016/j.biopsych.2022.08.015	Lu et al Biol Psychiatry	BLOOD
ERAP2	Q6P179	29499	TRANS	BIP_PGC3_noukb	DECODE_Specific	+,NA		0.748614	0.748614	DECODE	DECODE	1.23458	5098.81	Schizophrenia	ERAP2	Proteome	PLASMA	MR	AGES	TwoSampleMR	-0.0207132	0.00696429	0.00293747		36280454	https://doi.org/10.1016/j.biopsych.2022.08.015	Lu et al Biol Psychiatry	BLOOD
ERAP2	Q6P179	29499	TRANS	BIP_PGC3_noukb	DECODE_Specific	+,NA		0.748614	0.748614	DECODE	DECODE	1.23458	5098.81	Schizophrenia	ERAP2	Proteome	PLASMA	MR	FENLAND	TwoSampleMR	-0.0152106	0.00603974	0.0117883		36280454	https://doi.org/10.1016/j.biopsych.2022.08.015	Lu et al Biol Psychiatry	BLOOD
ERAP2	Q6P179	29499	TRANS	BIP_PGC3_noukb	DECODE_Specific	+,NA		0.748614	0.748614	DECODE	DECODE	1.23458	5098.81	SCZ_PGC3	ERAP2	Transcriptome	DLPFC	MR	CMC+GTEX	MendelianRandomization			0.00311926		35460606	10.1016/j.ajhg.2022.04.004	Jiang eet all Am J Hum Genet	BRAIN
ERAP2	Q6P179	29499	TRANS	BIP_PGC3_noukb	DECODE_Specific	+,NA		0.748614	0.748614	DECODE	DECODE	1.23458	5098.81	SCZ_PGC3	ERAP2	Transcriptome	DLPFC	MR	CMC+GTEX	MendelianRandomization			.		35460606	10.1016/j.ajhg.2022.04.004	Jiang eet all Am J Hum Genet	BRAIN
ERAP2	Q6P179	29499	TRANS	BIP_PGC3_noukb	DECODE_Specific	+,NA		0.748614	0.748614	DECODE	DECODE	1.23458	5098.81	SCZ_PGC3	ERAP2	Transcriptome	DLPFC	MR	CMC+GTEX	MendelianRandomization			0		35460606	10.1016/j.ajhg.2022.04.004	Jiang eet all Am J Hum Genet	BRAIN
ERAP2	Q6P179	29499	TRANS	BIP_PGC3_noukb	DECODE_Specific	+,NA		0.748614	0.748614	DECODE	DECODE	1.23458	5098.81	SCZ_PGC3	ERAP2	Transcriptome	DLPFC	MR	CMC+GTEX	EMIC			0.097638		35460606	10.1016/j.ajhg.2022.04.004	Jiang eet all Am J Hum Genet	BRAIN
ERAP2	Q6P179	29499	TRANS	BIP_PGC3_noukb	DECODE_Specific	+,NA		0.748614	0.748614	DECODE	DECODE	1.23458	5098.81	BIP_2019_Stahl_etall	ERAP2	Transcriptome	DLPFC	MR	CMC+GTEX	MendelianRandomization			0.000972587		35460606	10.1016/j.ajhg.2022.04.004	Jiang eet all Am J Hum Genet	BRAIN
ERAP2	Q6P179	29499	TRANS	BIP_PGC3_noukb	DECODE_Specific	+,NA		0.748614	0.748614	DECODE	DECODE	1.23458	5098.81	BIP_2019_Stahl_etall	ERAP2	Transcriptome	DLPFC	MR	CMC+GTEX	MendelianRandomization			.		35460606	10.1016/j.ajhg.2022.04.004	Jiang eet all Am J Hum Genet	BRAIN
ERAP2	Q6P179	29499	TRANS	BIP_PGC3_noukb	DECODE_Specific	+,NA		0.748614	0.748614	DECODE	DECODE	1.23458	5098.81	BIP_2019_Stahl_etall	ERAP2	Transcriptome	DLPFC	MR	CMC+GTEX	MendelianRandomization			0.112341		35460606	10.1016/j.ajhg.2022.04.004	Jiang eet all Am J Hum Genet	BRAIN
ERAP2	Q6P179	29499	TRANS	BIP_PGC3_noukb	DECODE_Specific	+,NA		0.748614	0.748614	DECODE	DECODE	1.23458	5098.81	BIP_2019_Stahl_etall	ERAP2	Transcriptome	DLPFC	MR	CMC+GTEX	EMIC			0.269229		35460606	10.1016/j.ajhg.2022.04.004	Jiang eet all Am J Hum Genet	BRAIN
ERAP2	Q6P179	29499	TRANS	BIP_PGC3_noukb	DECODE_Specific	+,NA		0.748614	0.748614	DECODE	DECODE	1.23458	5098.81	Deepression_Wray_tall	ERAP2	Transcriptome	BRAIN DLPFC	MR	PsychENCODE	TwoSampleMR	0.01	0	0.109		35296807	10.1038/s41380-022-01507-9	Deng et all Mol Psychiatry	BRAIN
ERAP2	Q6P179	29499	TRANS	BIP_PGC3_noukb	DECODE_Specific	+,NA		0.748614	0.748614	DECODE	DECODE	1.23458	5098.81	Deepression_Wray_tall	ERAP2	Proteiome	BLOOD	MR	AGES	TwoSampleMR	0.01	0	0.114		35296807	10.1038/s41380-022-01507-9	Deng et all Mol Psychiatry	BLOOD
ERAP2	Q6P179	29499	TRANS	BIP_PGC3_noukb	DECODE_Specific	+,NA		0.748614	0.748614	DECODE	DECODE	1.23458	5098.81	cognitive function	ERAP2	Proteiome	CORTEX	MR	MetaBrain	TwoSampleMR	-0.0114807	0.00269944	2.10937e-05		36823318	10.1038/s41588-023-01300-6	Klein et all Nat Genet	BRAIN
ERAP2	Q6P179	29499	TRANS	BIP_PGC3_noukb	DECODE_Specific	+,NA		0.748614	0.748614	DECODE	DECODE	1.23458	5098.81	SCZ_PGC3	ERAP2	Transcriptome	DLPFC	SMR	CMC+GTEX	SMR	-0.0205084	0.00695879	0.00320751		35460606	10.1016/j.ajhg.2022.04.004	Jiang eet all Am J Hum Genet	BRAIN
ERAP2	Q6P179	29499	TRANS	BIP_PGC3_noukb	DECODE_Specific	+,NA		0.748614	0.748614	DECODE	DECODE	1.23458	5098.81	SCZ_PGC3	ERAP2	Transcriptome_Transcriptlvel	DLPFC	SMR	CMC+GTEX	SMR	-0.0219046	0.00731967	0.00276646		35460606	10.1016/j.ajhg.2022.04.004	Jiang eet all Am J Hum Genet	BRAIN
ERAP2	Q6P179	29499	TRANS	BIP_PGC3_noukb	DECODE_Specific	+,NA		0.748614	0.748614	DECODE	DECODE	1.23458	5098.81	SCZ.Clozuk.2018	ERAP2	Transcriptome	BRAIN	SMR	PsychENCODE	SMR	-0.0210761	0.00817591	0.00994		30545856	10.1126/science.aat8127	Gandal et all science	BRAIN
ERAP2	Q6P179	29499	TRANS	BIP_PGC3_noukb	DECODE_Specific	+,NA		0.748614	0.748614	DECODE	DECODE	1.23458	5098.81	BD.PGC.ruderferCell2018	ERAP2	Transcriptome	BRAIN	SMR	PsychENCODE	SMR	-0.00519702	0.0126921	0.682195		30545856	10.1126/science.aat8127	Gandal et all science	BRAIN
ERAP2	Q6P179	29499	TRANS	BIP_PGC3_noukb	DECODE_Specific	+,NA		0.748614	0.748614	DECODE	DECODE	1.23458	5098.81	MDD	ERAP2	Proteiome	BRAIN	SMR	BrainMeta	SMR	0.00582993	0.00348284	0.0941503		37415601	10.3389/fgene.2023.1191264	Gedik et all Front Genet	BRAIN
ERAP2	Q6P179	29499	TRANS	BIP_PGC3_noukb	DECODE_Specific	+,NA		0.748614	0.748614	DECODE	DECODE	1.23458	5098.81	BIP	ERAP2	Proteiome	BRAIN	SMR	BrainMeta	SMR	0.00251401	0.00761139	0.741177		37415601	10.3389/fgene.2023.1191264	Gedik et all Front Genet	BRAIN
ERAP2	Q6P179	29499	TRANS	BIP_PGC3_noukb	DECODE_Specific	+,NA		0.748614	0.748614	DECODE	DECODE	1.23458	5098.81	SCZ	ERAP2	Proteiome	BRAIN	SMR	BrainMeta	SMR	-0.0160995	0.00632029	0.0108568		37415601	10.3389/fgene.2023.1191264	Gedik et all Front Genet	BRAIN
ERAP2	Q6P179	29499	TRANS	BIP_PGC3_noukb	DECODE_Specific	+,NA		0.748614	0.748614	DECODE	DECODE	1.23458	5098.81	MDD	ERAP2	Proteiome	BLOOD	SMR	eQTLGen	SMR	0.00711534	0.00424966	0.0940656		37415601	10.3389/fgene.2023.1191264	Gedik et all Front Genet	BLOOD
ERAP2	Q6P179	29499	TRANS	BIP_PGC3_noukb	DECODE_Specific	+,NA		0.748614	0.748614	DECODE	DECODE	1.23458	5098.81	BIP	ERAP2	Proteiome	BLOOD	SMR	eQTLGen	SMR	0.00306831	0.00928949	0.741174		37415601	10.3389/fgene.2023.1191264	Gedik et all Front Genet	BLOOD
ERAP2	Q6P179	29499	TRANS	BIP_PGC3_noukb	DECODE_Specific	+,NA		0.748614	0.748614	DECODE	DECODE	1.23458	5098.81	MDD	ERAP2	Proteiome	BRAIN	SMR	Wingo et al., 2022, in 722 samples	SMR	0.00896681	0.00585866	0.125888		37415601	10.3389/fgene.2023.1191264	Gedik et all Front Genet	BRAIN
ERAP2	Q6P179	29499	TRANS	BIP_PGC3_noukb	DECODE_Specific	+,NA		0.748614	0.748614	DECODE	DECODE	1.23458	5098.81	BIP	ERAP2	Proteiome	BRAIN	SMR	Wingo et al., 2022, in 722 samples	SMR	0.00468931	0.0127271	0.712537		37415601	10.3389/fgene.2023.1191264	Gedik et all Front Genet	BRAIN
ERAP2	Q6P179	29499	TRANS	BIP_PGC3_noukb	DECODE_Specific	+,NA		0.748614	0.748614	DECODE	DECODE	1.23458	5098.81	SCZ	ERAP2	Proteiome	BRAIN	SMR	Wingo et al., 2022, in 722 samples	SMR	-0.0320586	0.0112783	0.00447604		37415601	10.3389/fgene.2023.1191264	Gedik et all Front Genet	BRAIN
ERAP2	Q6P179	29499	TRANS	BIP_PGC3_noukb	DECODE_Specific	+,NA		0.748614	0.748614	DECODE	DECODE	1.23458	5098.81	MDD	ERAP2	Proteiome	BLOOD	SMR	deCODE	SMR	0.00679053	0.00405551	0.0940529		37415601	10.3389/fgene.2023.1191264	Gedik et all Front Genet	BLOOD
ERAP2	Q6P179	29499	TRANS	BIP_PGC3_noukb	DECODE_Specific	+,NA		0.748614	0.748614	DECODE	DECODE	1.23458	5098.81	BIP	ERAP2	Proteiome	BLOOD	SMR	deCODE	SMR	0.00292824	0.00886542	0.741174		37415601	10.3389/fgene.2023.1191264	Gedik et all Front Genet	BLOOD
ERAP2	Q6P179	29499	TRANS	BIP_PGC3_noukb	DECODE_Specific	+,NA		0.748614	0.748614	DECODE	DECODE	1.23458	5098.81	SCZ	ERAP2	Transcriptome	BRAIN_DLPFC	TWAS	CMC	FUSION	-2.57315		0.0101		31691811	10.1093/hmg/ddz253	Hall et al Hum Mol Genet	BRAIN
ERAP2	Q6P179	29499	TRANS	BIP_PGC3_noukb	DECODE_Specific	+,NA		0.748614	0.748614	DECODE	DECODE	1.23458	5098.81	SCZ.Clozuk.2018	ERAP2	Transcriptome	BRAIN	TWAS	PsychENCODE	FUSION	-2.37999		0.0173		30545856	10.1126/science.aat8127	Gandal et all science	BRAIN
ERAP2	Q6P179	29499	TRANS	BIP_PGC3_noukb	DECODE_Specific	+,NA		0.748614	0.748614	DECODE	DECODE	1.23458	5098.81	BD.PGC.ruderferCell2018	ERAP2	Transcriptome	BRAIN	TWAS	PsychENCODE	FUSION	-0.168234		0.866		30545856	10.1126/science.aat8127	Gandal et all science	BRAIN
ERAP2	Q6P179	29499	TRANS	BIP_PGC3_noukb	DECODE_Specific	+,NA		0.748614	0.748614	DECODE	DECODE	1.23458	5098.81	SCZ_PGC2	ERAP2	Transcriptome	DLPFC	TWAS	Collado-Torres	FUSION	-3.44868		0.000563		31174959	10.1016/j.neuron.2019.05.013	ColladoTorres_neuron_twas etal. Neuron	BRAIN
ERAP2	Q6P179	29499	TRANS	BIP_PGC3_noukb	DECODE_Specific	+,NA		0.748614	0.748614	DECODE	DECODE	1.23458	5098.81	SCZ_PGC2	ERAP2	Transcriptome	DLPFC	TWAS	Collado-Torres	FUSION	-3.44638		0.000568		31174959	10.1016/j.neuron.2019.05.013	ColladoTorres_neuron_twas etal. Neuron	BRAIN
ERAP2	Q6P179	29499	TRANS	BIP_PGC3_noukb	DECODE_Specific	+,NA		0.748614	0.748614	DECODE	DECODE	1.23458	5098.81	SCZ_PGC2	ERAP2	Transcriptome	DLPFC	TWAS	Collado-Torres	FUSION	-3.44456		0.000572		31174959	10.1016/j.neuron.2019.05.013	ColladoTorres_neuron_twas etal. Neuron	BRAIN
ERAP2	Q6P179	29499	TRANS	BIP_PGC3_noukb	DECODE_Specific	+,NA		0.748614	0.748614	DECODE	DECODE	1.23458	5098.81	SCZ_PGC2	ERAP2	Transcriptome	DLPFC	TWAS	Collado-Torres	FUSION	-3.44345		0.000574		31174959	10.1016/j.neuron.2019.05.013	ColladoTorres_neuron_twas etal. Neuron	BRAIN
ERAP2	Q6P179	29499	TRANS	BIP_PGC3_noukb	DECODE_Specific	+,NA		0.748614	0.748614	DECODE	DECODE	1.23458	5098.81	SCZ_PGC2	ERAP2	Transcriptome	DLPFC	TWAS	Collado-Torres	FUSION	-3.43959		0.000583		31174959	10.1016/j.neuron.2019.05.013	ColladoTorres_neuron_twas etal. Neuron	BRAIN
ERAP2	Q6P179	29499	TRANS	BIP_PGC3_noukb	DECODE_Specific	+,NA		0.748614	0.748614	DECODE	DECODE	1.23458	5098.81	SCZ_PGC2	ERAP2	Transcriptome	DLPFC	TWAS	Collado-Torres	FUSION	-3.43649		0.000589		31174959	10.1016/j.neuron.2019.05.013	ColladoTorres_neuron_twas etal. Neuron	BRAIN
ERAP2	Q6P179	29499	TRANS	BIP_PGC3_noukb	DECODE_Specific	+,NA		0.748614	0.748614	DECODE	DECODE	1.23458	5098.81	SCZ_PGC2	ERAP2	Transcriptome	DLPFC	TWAS	Collado-Torres	FUSION	-3.43624		0.00059		31174959	10.1016/j.neuron.2019.05.013	ColladoTorres_neuron_twas etal. Neuron	BRAIN
ERAP2	Q6P179	29499	TRANS	BIP_PGC3_noukb	DECODE_Specific	+,NA		0.748614	0.748614	DECODE	DECODE	1.23458	5098.81	SCZ_PGC2	ERAP2	Transcriptome	DLPFC	TWAS	Collado-Torres	FUSION	-3.42846		0.000607		31174959	10.1016/j.neuron.2019.05.013	ColladoTorres_neuron_twas etal. Neuron	BRAIN
ERAP2	Q6P179	29499	TRANS	BIP_PGC3_noukb	DECODE_Specific	+,NA		0.748614	0.748614	DECODE	DECODE	1.23458	5098.81	SCZ_PGC2	ERAP2	Transcriptome	DLPFC	TWAS	Collado-Torres	FUSION	-3.42571		0.000613		31174959	10.1016/j.neuron.2019.05.013	ColladoTorres_neuron_twas etal. Neuron	BRAIN
ERAP2	Q6P179	29499	TRANS	BIP_PGC3_noukb	DECODE_Specific	+,NA		0.748614	0.748614	DECODE	DECODE	1.23458	5098.81	SCZ_PGC2	ERAP2	Transcriptome	DLPFC	TWAS	Collado-Torres	FUSION	-3.42107		0.000624		31174959	10.1016/j.neuron.2019.05.013	ColladoTorres_neuron_twas etal. Neuron	BRAIN
ERAP2	Q6P179	29499	TRANS	BIP_PGC3_noukb	DECODE_Specific	+,NA		0.748614	0.748614	DECODE	DECODE	1.23458	5098.81	SCZ_PGC2	ERAP2	Transcriptome	DLPFC	TWAS	Collado-Torres	FUSION	-3.41733		0.000632		31174959	10.1016/j.neuron.2019.05.013	ColladoTorres_neuron_twas etal. Neuron	BRAIN
ERAP2	Q6P179	29499	TRANS	BIP_PGC3_noukb	DECODE_Specific	+,NA		0.748614	0.748614	DECODE	DECODE	1.23458	5098.81	SCZ_PGC2	ERAP2	Transcriptome	DLPFC	TWAS	Collado-Torres	FUSION	-3.4124		0.000644		31174959	10.1016/j.neuron.2019.05.013	ColladoTorres_neuron_twas etal. Neuron	BRAIN
ERAP2	Q6P179	29499	TRANS	BIP_PGC3_noukb	DECODE_Specific	+,NA		0.748614	0.748614	DECODE	DECODE	1.23458	5098.81	SCZ_PGC2	ERAP2	Transcriptome	DLPFC	TWAS	Collado-Torres	FUSION	-3.4052		0.000661		31174959	10.1016/j.neuron.2019.05.013	ColladoTorres_neuron_twas etal. Neuron	BRAIN
ERAP2	Q6P179	29499	TRANS	BIP_PGC3_noukb	DECODE_Specific	+,NA		0.748614	0.748614	DECODE	DECODE	1.23458	5098.81	SCZ_PGC2	ERAP2	Transcriptome	DLPFC	TWAS	Collado-Torres	FUSION	-3.40445		0.000663		31174959	10.1016/j.neuron.2019.05.013	ColladoTorres_neuron_twas etal. Neuron	BRAIN
ERAP2	Q6P179	29499	TRANS	BIP_PGC3_noukb	DECODE_Specific	+,NA		0.748614	0.748614	DECODE	DECODE	1.23458	5098.81	SCZ_PGC2	ERAP2	Transcriptome	DLPFC	TWAS	Collado-Torres	FUSION	-3.40364		0.000665		31174959	10.1016/j.neuron.2019.05.013	ColladoTorres_neuron_twas etal. Neuron	BRAIN
ERAP2	Q6P179	29499	TRANS	BIP_PGC3_noukb	DECODE_Specific	+,NA		0.748614	0.748614	DECODE	DECODE	1.23458	5098.81	SCZ_PGC2	ERAP2	Transcriptome	DLPFC	TWAS	Collado-Torres	FUSION	-3.40357		0.000665		31174959	10.1016/j.neuron.2019.05.013	ColladoTorres_neuron_twas etal. Neuron	BRAIN
ERAP2	Q6P179	29499	TRANS	BIP_PGC3_noukb	DECODE_Specific	+,NA		0.748614	0.748614	DECODE	DECODE	1.23458	5098.81	SCZ_PGC2	ERAP2	Transcriptome	DLPFC	TWAS	Collado-Torres	FUSION	-3.40263		0.000667		31174959	10.1016/j.neuron.2019.05.013	ColladoTorres_neuron_twas etal. Neuron	BRAIN
ERAP2	Q6P179	29499	TRANS	BIP_PGC3_noukb	DECODE_Specific	+,NA		0.748614	0.748614	DECODE	DECODE	1.23458	5098.81	SCZ_PGC2	ERAP2	Transcriptome	DLPFC	TWAS	Collado-Torres	FUSION	-3.40058		0.000672		31174959	10.1016/j.neuron.2019.05.013	ColladoTorres_neuron_twas etal. Neuron	BRAIN
ERAP2	Q6P179	29499	TRANS	BIP_PGC3_noukb	DECODE_Specific	+,NA		0.748614	0.748614	DECODE	DECODE	1.23458	5098.81	SCZ_PGC2	ERAP2	Transcriptome	DLPFC	TWAS	Collado-Torres	FUSION	-3.40012		0.000674		31174959	10.1016/j.neuron.2019.05.013	ColladoTorres_neuron_twas etal. Neuron	BRAIN
ERAP2	Q6P179	29499	TRANS	BIP_PGC3_noukb	DECODE_Specific	+,NA		0.748614	0.748614	DECODE	DECODE	1.23458	5098.81	SCZ_PGC2	ERAP2	Transcriptome	DLPFC	TWAS	Collado-Torres	FUSION	-3.38914		0.000701		31174959	10.1016/j.neuron.2019.05.013	ColladoTorres_neuron_twas etal. Neuron	BRAIN
ERAP2	Q6P179	29499	TRANS	BIP_PGC3_noukb	DECODE_Specific	+,NA		0.748614	0.748614	DECODE	DECODE	1.23458	5098.81	SCZ_PGC2	ERAP2	Transcriptome	DLPFC	TWAS	Collado-Torres	FUSION	-3.38882		0.000702		31174959	10.1016/j.neuron.2019.05.013	ColladoTorres_neuron_twas etal. Neuron	BRAIN
ERAP2	Q6P179	29499	TRANS	BIP_PGC3_noukb	DECODE_Specific	+,NA		0.748614	0.748614	DECODE	DECODE	1.23458	5098.81	SCZ_PGC2	ERAP2	Transcriptome	DLPFC	TWAS	Collado-Torres	FUSION	-3.38831		0.000703		31174959	10.1016/j.neuron.2019.05.013	ColladoTorres_neuron_twas etal. Neuron	BRAIN
ERAP2	Q6P179	29499	TRANS	BIP_PGC3_noukb	DECODE_Specific	+,NA		0.748614	0.748614	DECODE	DECODE	1.23458	5098.81	SCZ_PGC2	ERAP2	Transcriptome	DLPFC	TWAS	Collado-Torres	FUSION	-3.3704		0.000751		31174959	10.1016/j.neuron.2019.05.013	ColladoTorres_neuron_twas etal. Neuron	BRAIN
ERAP2	Q6P179	29499	TRANS	BIP_PGC3_noukb	DECODE_Specific	+,NA		0.748614	0.748614	DECODE	DECODE	1.23458	5098.81	SCZ_PGC2	ERAP2	Transcriptome	DLPFC	TWAS	Collado-Torres	FUSION	-3.3693		0.000754		31174959	10.1016/j.neuron.2019.05.013	ColladoTorres_neuron_twas etal. Neuron	BRAIN
ERAP2	Q6P179	29499	TRANS	BIP_PGC3_noukb	DECODE_Specific	+,NA		0.748614	0.748614	DECODE	DECODE	1.23458	5098.81	SCZ_PGC2	ERAP2	Transcriptome	DLPFC	TWAS	Collado-Torres	FUSION	-3.35608		0.000791		31174959	10.1016/j.neuron.2019.05.013	ColladoTorres_neuron_twas etal. Neuron	BRAIN
ERAP2	Q6P179	29499	TRANS	BIP_PGC3_noukb	DECODE_Specific	+,NA		0.748614	0.748614	DECODE	DECODE	1.23458	5098.81	SCZ_PGC2	ERAP2	Transcriptome	DLPFC	TWAS	Collado-Torres	FUSION	-3.34416		0.000825		31174959	10.1016/j.neuron.2019.05.013	ColladoTorres_neuron_twas etal. Neuron	BRAIN
ERAP2	Q6P179	29499	TRANS	BIP_PGC3_noukb	DECODE_Specific	+,NA		0.748614	0.748614	DECODE	DECODE	1.23458	5098.81	SCZ_PGC2	ERAP2	Transcriptome	DLPFC	TWAS	Collado-Torres	FUSION	-3.34109		0.000835		31174959	10.1016/j.neuron.2019.05.013	ColladoTorres_neuron_twas etal. Neuron	BRAIN
ERAP2	Q6P179	29499	TRANS	BIP_PGC3_noukb	DECODE_Specific	+,NA		0.748614	0.748614	DECODE	DECODE	1.23458	5098.81	SCZ_PGC2	ERAP2	Transcriptome	DLPFC	TWAS	Collado-Torres	FUSION	-3.33374		0.000857		31174959	10.1016/j.neuron.2019.05.013	ColladoTorres_neuron_twas etal. Neuron	BRAIN
ERAP2	Q6P179	29499	TRANS	BIP_PGC3_noukb	DECODE_Specific	+,NA		0.748614	0.748614	DECODE	DECODE	1.23458	5098.81	SCZ_PGC2	ERAP2	Transcriptome	DLPFC	TWAS	Collado-Torres	FUSION	-3.33064		0.000866		31174959	10.1016/j.neuron.2019.05.013	ColladoTorres_neuron_twas etal. Neuron	BRAIN
ERAP2	Q6P179	29499	TRANS	BIP_PGC3_noukb	DECODE_Specific	+,NA		0.748614	0.748614	DECODE	DECODE	1.23458	5098.81	SCZ_PGC2	ERAP2	Transcriptome	DLPFC	TWAS	Collado-Torres	FUSION	-3.32633		0.00088		31174959	10.1016/j.neuron.2019.05.013	ColladoTorres_neuron_twas etal. Neuron	BRAIN
ERAP2	Q6P179	29499	TRANS	BIP_PGC3_noukb	DECODE_Specific	+,NA		0.748614	0.748614	DECODE	DECODE	1.23458	5098.81	SCZ_PGC2	ERAP2	Transcriptome	DLPFC	TWAS	Collado-Torres	FUSION	-3.32257		0.000892		31174959	10.1016/j.neuron.2019.05.013	ColladoTorres_neuron_twas etal. Neuron	BRAIN
ERAP2	Q6P179	29499	TRANS	BIP_PGC3_noukb	DECODE_Specific	+,NA		0.748614	0.748614	DECODE	DECODE	1.23458	5098.81	SCZ_PGC2	ERAP2	Transcriptome	DLPFC	TWAS	Collado-Torres	FUSION	-3.32068		0.000898		31174959	10.1016/j.neuron.2019.05.013	ColladoTorres_neuron_twas etal. Neuron	BRAIN
ERAP2	Q6P179	29499	TRANS	BIP_PGC3_noukb	DECODE_Specific	+,NA		0.748614	0.748614	DECODE	DECODE	1.23458	5098.81	SCZ_PGC2	ERAP2	Transcriptome	DLPFC	TWAS	Collado-Torres	FUSION	-3.29172		0.000996		31174959	10.1016/j.neuron.2019.05.013	ColladoTorres_neuron_twas etal. Neuron	BRAIN
ERAP2	Q6P179	29499	TRANS	BIP_PGC3_noukb	DECODE_Specific	+,NA		0.748614	0.748614	DECODE	DECODE	1.23458	5098.81	SCZ_PGC2	ERAP2	Transcriptome	DLPFC	TWAS	Collado-Torres	FUSION	-3.25681		0.00113		31174959	10.1016/j.neuron.2019.05.013	ColladoTorres_neuron_twas etal. Neuron	BRAIN
ERAP2	Q6P179	29499	TRANS	BIP_PGC3_noukb	DECODE_Specific	+,NA		0.748614	0.748614	DECODE	DECODE	1.23458	5098.81	SCZ_PGC2	ERAP2	Transcriptome	DLPFC	TWAS	Collado-Torres	FUSION	-3.24404		0.00118		31174959	10.1016/j.neuron.2019.05.013	ColladoTorres_neuron_twas etal. Neuron	BRAIN
ERAP2	Q6P179	29499	TRANS	BIP_PGC3_noukb	DECODE_Specific	+,NA		0.748614	0.748614	DECODE	DECODE	1.23458	5098.81	SCZ_PGC2	ERAP2	Transcriptome	DLPFC	TWAS	Collado-Torres	FUSION	-3.18447		0.00145		31174959	10.1016/j.neuron.2019.05.013	ColladoTorres_neuron_twas etal. Neuron	BRAIN
ERAP2	Q6P179	29499	TRANS	BIP_PGC3_noukb	DECODE_Specific	+,NA		0.748614	0.748614	DECODE	DECODE	1.23458	5098.81	SCZ_PGC2	ERAP2	Transcriptome	DLPFC	TWAS	Collado-Torres	FUSION	-3.17512		0.0015		31174959	10.1016/j.neuron.2019.05.013	ColladoTorres_neuron_twas etal. Neuron	BRAIN
ERAP2	Q6P179	29499	TRANS	BIP_PGC3_noukb	DECODE_Specific	+,NA		0.748614	0.748614	DECODE	DECODE	1.23458	5098.81	SCZ_PGC2	ERAP2	Transcriptome	DLPFC	TWAS	Collado-Torres	FUSION	-3.1226		0.00179		31174959	10.1016/j.neuron.2019.05.013	ColladoTorres_neuron_twas etal. Neuron	BRAIN
ERAP2	Q6P179	29499	TRANS	BIP_PGC3_noukb	DECODE_Specific	+,NA		0.748614	0.748614	DECODE	DECODE	1.23458	5098.81	SCZ_PGC2	ERAP2	Transcriptome	DLPFC	TWAS	Collado-Torres	FUSION	-3.11681		0.00183		31174959	10.1016/j.neuron.2019.05.013	ColladoTorres_neuron_twas etal. Neuron	BRAIN
ERAP2	Q6P179	29499	TRANS	BIP_PGC3_noukb	DECODE_Specific	+,NA		0.748614	0.748614	DECODE	DECODE	1.23458	5098.81	SCZ_PGC2	ERAP2	Transcriptome	DLPFC	TWAS	Collado-Torres	FUSION	-3.04389		0.00234		31174959	10.1016/j.neuron.2019.05.013	ColladoTorres_neuron_twas etal. Neuron	BRAIN
ERAP2	Q6P179	29499	TRANS	BIP_PGC3_noukb	DECODE_Specific	+,NA		0.748614	0.748614	DECODE	DECODE	1.23458	5098.81	SCZ_PGC2	ERAP2	Transcriptome	HIPPO	TWAS	Collado-Torres	FUSION	-3.50746		0.000452		31174959	10.1016/j.neuron.2019.05.013	ColladoTorres_neuron_twas etal. Neuron	BRAIN
ERAP2	Q6P179	29499	TRANS	BIP_PGC3_noukb	DECODE_Specific	+,NA		0.748614	0.748614	DECODE	DECODE	1.23458	5098.81	SCZ_PGC2	ERAP2	Transcriptome	HIPPO	TWAS	Collado-Torres	FUSION	-3.46177		0.000537		31174959	10.1016/j.neuron.2019.05.013	ColladoTorres_neuron_twas etal. Neuron	BRAIN
ERAP2	Q6P179	29499	TRANS	BIP_PGC3_noukb	DECODE_Specific	+,NA		0.748614	0.748614	DECODE	DECODE	1.23458	5098.81	SCZ_PGC2	ERAP2	Transcriptome	HIPPO	TWAS	Collado-Torres	FUSION	-3.44511		0.000571		31174959	10.1016/j.neuron.2019.05.013	ColladoTorres_neuron_twas etal. Neuron	BRAIN
ERAP2	Q6P179	29499	TRANS	BIP_PGC3_noukb	DECODE_Specific	+,NA		0.748614	0.748614	DECODE	DECODE	1.23458	5098.81	SCZ_PGC2	ERAP2	Transcriptome	HIPPO	TWAS	Collado-Torres	FUSION	-3.44185		0.000578		31174959	10.1016/j.neuron.2019.05.013	ColladoTorres_neuron_twas etal. Neuron	BRAIN
ERAP2	Q6P179	29499	TRANS	BIP_PGC3_noukb	DECODE_Specific	+,NA		0.748614	0.748614	DECODE	DECODE	1.23458	5098.81	SCZ_PGC2	ERAP2	Transcriptome	HIPPO	TWAS	Collado-Torres	FUSION	-3.43919		0.000583		31174959	10.1016/j.neuron.2019.05.013	ColladoTorres_neuron_twas etal. Neuron	BRAIN
ERAP2	Q6P179	29499	TRANS	BIP_PGC3_noukb	DECODE_Specific	+,NA		0.748614	0.748614	DECODE	DECODE	1.23458	5098.81	SCZ_PGC2	ERAP2	Transcriptome	HIPPO	TWAS	Collado-Torres	FUSION	-3.43905		0.000584		31174959	10.1016/j.neuron.2019.05.013	ColladoTorres_neuron_twas etal. Neuron	BRAIN
ERAP2	Q6P179	29499	TRANS	BIP_PGC3_noukb	DECODE_Specific	+,NA		0.748614	0.748614	DECODE	DECODE	1.23458	5098.81	SCZ_PGC2	ERAP2	Transcriptome	HIPPO	TWAS	Collado-Torres	FUSION	-3.4348		0.000593		31174959	10.1016/j.neuron.2019.05.013	ColladoTorres_neuron_twas etal. Neuron	BRAIN
ERAP2	Q6P179	29499	TRANS	BIP_PGC3_noukb	DECODE_Specific	+,NA		0.748614	0.748614	DECODE	DECODE	1.23458	5098.81	SCZ_PGC2	ERAP2	Transcriptome	HIPPO	TWAS	Collado-Torres	FUSION	-3.43098		0.000601		31174959	10.1016/j.neuron.2019.05.013	ColladoTorres_neuron_twas etal. Neuron	BRAIN
ERAP2	Q6P179	29499	TRANS	BIP_PGC3_noukb	DECODE_Specific	+,NA		0.748614	0.748614	DECODE	DECODE	1.23458	5098.81	SCZ_PGC2	ERAP2	Transcriptome	HIPPO	TWAS	Collado-Torres	FUSION	-3.43018		0.000603		31174959	10.1016/j.neuron.2019.05.013	ColladoTorres_neuron_twas etal. Neuron	BRAIN
ERAP2	Q6P179	29499	TRANS	BIP_PGC3_noukb	DECODE_Specific	+,NA		0.748614	0.748614	DECODE	DECODE	1.23458	5098.81	SCZ_PGC2	ERAP2	Transcriptome	HIPPO	TWAS	Collado-Torres	FUSION	-3.42816		0.000608		31174959	10.1016/j.neuron.2019.05.013	ColladoTorres_neuron_twas etal. Neuron	BRAIN
ERAP2	Q6P179	29499	TRANS	BIP_PGC3_noukb	DECODE_Specific	+,NA		0.748614	0.748614	DECODE	DECODE	1.23458	5098.81	SCZ_PGC2	ERAP2	Transcriptome	HIPPO	TWAS	Collado-Torres	FUSION	-3.41851		0.00063		31174959	10.1016/j.neuron.2019.05.013	ColladoTorres_neuron_twas etal. Neuron	BRAIN
ERAP2	Q6P179	29499	TRANS	BIP_PGC3_noukb	DECODE_Specific	+,NA		0.748614	0.748614	DECODE	DECODE	1.23458	5098.81	SCZ_PGC2	ERAP2	Transcriptome	HIPPO	TWAS	Collado-Torres	FUSION	-3.4157		0.000636		31174959	10.1016/j.neuron.2019.05.013	ColladoTorres_neuron_twas etal. Neuron	BRAIN
ERAP2	Q6P179	29499	TRANS	BIP_PGC3_noukb	DECODE_Specific	+,NA		0.748614	0.748614	DECODE	DECODE	1.23458	5098.81	SCZ_PGC2	ERAP2	Transcriptome	HIPPO	TWAS	Collado-Torres	FUSION	-3.41271		0.000643		31174959	10.1016/j.neuron.2019.05.013	ColladoTorres_neuron_twas etal. Neuron	BRAIN
ERAP2	Q6P179	29499	TRANS	BIP_PGC3_noukb	DECODE_Specific	+,NA		0.748614	0.748614	DECODE	DECODE	1.23458	5098.81	SCZ_PGC2	ERAP2	Transcriptome	HIPPO	TWAS	Collado-Torres	FUSION	-3.41054		0.000648		31174959	10.1016/j.neuron.2019.05.013	ColladoTorres_neuron_twas etal. Neuron	BRAIN
ERAP2	Q6P179	29499	TRANS	BIP_PGC3_noukb	DECODE_Specific	+,NA		0.748614	0.748614	DECODE	DECODE	1.23458	5098.81	SCZ_PGC2	ERAP2	Transcriptome	HIPPO	TWAS	Collado-Torres	FUSION	-3.40957		0.000651		31174959	10.1016/j.neuron.2019.05.013	ColladoTorres_neuron_twas etal. Neuron	BRAIN
ERAP2	Q6P179	29499	TRANS	BIP_PGC3_noukb	DECODE_Specific	+,NA		0.748614	0.748614	DECODE	DECODE	1.23458	5098.81	SCZ_PGC2	ERAP2	Transcriptome	HIPPO	TWAS	Collado-Torres	FUSION	-3.40579		0.00066		31174959	10.1016/j.neuron.2019.05.013	ColladoTorres_neuron_twas etal. Neuron	BRAIN
ERAP2	Q6P179	29499	TRANS	BIP_PGC3_noukb	DECODE_Specific	+,NA		0.748614	0.748614	DECODE	DECODE	1.23458	5098.81	SCZ_PGC2	ERAP2	Transcriptome	HIPPO	TWAS	Collado-Torres	FUSION	-3.40496		0.000662		31174959	10.1016/j.neuron.2019.05.013	ColladoTorres_neuron_twas etal. Neuron	BRAIN
ERAP2	Q6P179	29499	TRANS	BIP_PGC3_noukb	DECODE_Specific	+,NA		0.748614	0.748614	DECODE	DECODE	1.23458	5098.81	SCZ_PGC2	ERAP2	Transcriptome	HIPPO	TWAS	Collado-Torres	FUSION	-3.4043		0.000663		31174959	10.1016/j.neuron.2019.05.013	ColladoTorres_neuron_twas etal. Neuron	BRAIN
ERAP2	Q6P179	29499	TRANS	BIP_PGC3_noukb	DECODE_Specific	+,NA		0.748614	0.748614	DECODE	DECODE	1.23458	5098.81	SCZ_PGC2	ERAP2	Transcriptome	HIPPO	TWAS	Collado-Torres	FUSION	-3.40241		0.000668		31174959	10.1016/j.neuron.2019.05.013	ColladoTorres_neuron_twas etal. Neuron	BRAIN
ERAP2	Q6P179	29499	TRANS	BIP_PGC3_noukb	DECODE_Specific	+,NA		0.748614	0.748614	DECODE	DECODE	1.23458	5098.81	SCZ_PGC2	ERAP2	Transcriptome	HIPPO	TWAS	Collado-Torres	FUSION	-3.40185		0.000669		31174959	10.1016/j.neuron.2019.05.013	ColladoTorres_neuron_twas etal. Neuron	BRAIN
ERAP2	Q6P179	29499	TRANS	BIP_PGC3_noukb	DECODE_Specific	+,NA		0.748614	0.748614	DECODE	DECODE	1.23458	5098.81	SCZ_PGC2	ERAP2	Transcriptome	HIPPO	TWAS	Collado-Torres	FUSION	-3.39784		0.000679		31174959	10.1016/j.neuron.2019.05.013	ColladoTorres_neuron_twas etal. Neuron	BRAIN
ERAP2	Q6P179	29499	TRANS	BIP_PGC3_noukb	DECODE_Specific	+,NA		0.748614	0.748614	DECODE	DECODE	1.23458	5098.81	SCZ_PGC2	ERAP2	Transcriptome	HIPPO	TWAS	Collado-Torres	FUSION	-3.39437		0.000688		31174959	10.1016/j.neuron.2019.05.013	ColladoTorres_neuron_twas etal. Neuron	BRAIN
ERAP2	Q6P179	29499	TRANS	BIP_PGC3_noukb	DECODE_Specific	+,NA		0.748614	0.748614	DECODE	DECODE	1.23458	5098.81	SCZ_PGC2	ERAP2	Transcriptome	HIPPO	TWAS	Collado-Torres	FUSION	-3.38924		0.000701		31174959	10.1016/j.neuron.2019.05.013	ColladoTorres_neuron_twas etal. Neuron	BRAIN
ERAP2	Q6P179	29499	TRANS	BIP_PGC3_noukb	DECODE_Specific	+,NA		0.748614	0.748614	DECODE	DECODE	1.23458	5098.81	SCZ_PGC2	ERAP2	Transcriptome	HIPPO	TWAS	Collado-Torres	FUSION	-3.38511		0.000711		31174959	10.1016/j.neuron.2019.05.013	ColladoTorres_neuron_twas etal. Neuron	BRAIN
ERAP2	Q6P179	29499	TRANS	BIP_PGC3_noukb	DECODE_Specific	+,NA		0.748614	0.748614	DECODE	DECODE	1.23458	5098.81	SCZ_PGC2	ERAP2	Transcriptome	HIPPO	TWAS	Collado-Torres	FUSION	-3.37236		0.000745		31174959	10.1016/j.neuron.2019.05.013	ColladoTorres_neuron_twas etal. Neuron	BRAIN
ERAP2	Q6P179	29499	TRANS	BIP_PGC3_noukb	DECODE_Specific	+,NA		0.748614	0.748614	DECODE	DECODE	1.23458	5098.81	SCZ_PGC2	ERAP2	Transcriptome	HIPPO	TWAS	Collado-Torres	FUSION	-3.3692		0.000754		31174959	10.1016/j.neuron.2019.05.013	ColladoTorres_neuron_twas etal. Neuron	BRAIN
ERAP2	Q6P179	29499	TRANS	BIP_PGC3_noukb	DECODE_Specific	+,NA		0.748614	0.748614	DECODE	DECODE	1.23458	5098.81	SCZ_PGC2	ERAP2	Transcriptome	HIPPO	TWAS	Collado-Torres	FUSION	-3.36843		0.000756		31174959	10.1016/j.neuron.2019.05.013	ColladoTorres_neuron_twas etal. Neuron	BRAIN
ERAP2	Q6P179	29499	TRANS	BIP_PGC3_noukb	DECODE_Specific	+,NA		0.748614	0.748614	DECODE	DECODE	1.23458	5098.81	SCZ_PGC2	ERAP2	Transcriptome	HIPPO	TWAS	Collado-Torres	FUSION	-3.36079		0.000777		31174959	10.1016/j.neuron.2019.05.013	ColladoTorres_neuron_twas etal. Neuron	BRAIN
ERAP2	Q6P179	29499	TRANS	BIP_PGC3_noukb	DECODE_Specific	+,NA		0.748614	0.748614	DECODE	DECODE	1.23458	5098.81	SCZ_PGC2	ERAP2	Transcriptome	HIPPO	TWAS	Collado-Torres	FUSION	-3.35881		0.000783		31174959	10.1016/j.neuron.2019.05.013	ColladoTorres_neuron_twas etal. Neuron	BRAIN
ERAP2	Q6P179	29499	TRANS	BIP_PGC3_noukb	DECODE_Specific	+,NA		0.748614	0.748614	DECODE	DECODE	1.23458	5098.81	SCZ_PGC2	ERAP2	Transcriptome	HIPPO	TWAS	Collado-Torres	FUSION	-3.35316		0.000799		31174959	10.1016/j.neuron.2019.05.013	ColladoTorres_neuron_twas etal. Neuron	BRAIN
ERAP2	Q6P179	29499	TRANS	BIP_PGC3_noukb	DECODE_Specific	+,NA		0.748614	0.748614	DECODE	DECODE	1.23458	5098.81	SCZ_PGC2	ERAP2	Transcriptome	HIPPO	TWAS	Collado-Torres	FUSION	-3.34906		0.000811		31174959	10.1016/j.neuron.2019.05.013	ColladoTorres_neuron_twas etal. Neuron	BRAIN
ERAP2	Q6P179	29499	TRANS	BIP_PGC3_noukb	DECODE_Specific	+,NA		0.748614	0.748614	DECODE	DECODE	1.23458	5098.81	SCZ_PGC2	ERAP2	Transcriptome	HIPPO	TWAS	Collado-Torres	FUSION	-3.33058		0.000867		31174959	10.1016/j.neuron.2019.05.013	ColladoTorres_neuron_twas etal. Neuron	BRAIN
ERAP2	Q6P179	29499	TRANS	BIP_PGC3_noukb	DECODE_Specific	+,NA		0.748614	0.748614	DECODE	DECODE	1.23458	5098.81	SCZ_PGC2	ERAP2	Transcriptome	HIPPO	TWAS	Collado-Torres	FUSION	-3.31384		0.00092		31174959	10.1016/j.neuron.2019.05.013	ColladoTorres_neuron_twas etal. Neuron	BRAIN
ERAP2	Q6P179	29499	TRANS	BIP_PGC3_noukb	DECODE_Specific	+,NA		0.748614	0.748614	DECODE	DECODE	1.23458	5098.81	SCZ_PGC2	ERAP2	Transcriptome	HIPPO	TWAS	Collado-Torres	FUSION	-3.30576		0.000947		31174959	10.1016/j.neuron.2019.05.013	ColladoTorres_neuron_twas etal. Neuron	BRAIN
ERAP2	Q6P179	29499	TRANS	BIP_PGC3_noukb	DECODE_Specific	+,NA		0.748614	0.748614	DECODE	DECODE	1.23458	5098.81	SCZ_PGC2	ERAP2	Transcriptome	HIPPO	TWAS	Collado-Torres	FUSION	-3.29435		0.000987		31174959	10.1016/j.neuron.2019.05.013	ColladoTorres_neuron_twas etal. Neuron	BRAIN
ERAP2	Q6P179	29499	TRANS	BIP_PGC3_noukb	DECODE_Specific	+,NA		0.748614	0.748614	DECODE	DECODE	1.23458	5098.81	SCZ_PGC2	ERAP2	Transcriptome	HIPPO	TWAS	Collado-Torres	FUSION	-3.29356		0.000989		31174959	10.1016/j.neuron.2019.05.013	ColladoTorres_neuron_twas etal. Neuron	BRAIN
ERAP2	Q6P179	29499	TRANS	BIP_PGC3_noukb	DECODE_Specific	+,NA		0.748614	0.748614	DECODE	DECODE	1.23458	5098.81	SCZ_PGC2	ERAP2	Transcriptome	HIPPO	TWAS	Collado-Torres	FUSION	-3.27888		0.00104		31174959	10.1016/j.neuron.2019.05.013	ColladoTorres_neuron_twas etal. Neuron	BRAIN
ERAP2	Q6P179	29499	TRANS	BIP_PGC3_noukb	DECODE_Specific	+,NA		0.748614	0.748614	DECODE	DECODE	1.23458	5098.81	Depression Howard et all	ERAP2	Proteiome	BRAIN	PWAS	ROS/MAP	FUSION	1.5026		0.133		33846625	10.1038/s41593-021-00832-6	Wingo Nat Neurosci	BRAIN
ERAP2	Q6P179	29499	TRANS	BIP_PGC3_noukb	DECODE_Specific	+,NA		0.748614	0.748614	DECODE	DECODE	1.23458	5098.81	cognitive function	ERAP2	Transcriptome	CORTEX	COLOC	MetaBrain	coloc				0.161545	36823318	10.1038/s41588-023-01300-6	Klein et all Nat Genet	BRAIN
ERAP2	Q6P179	29499	TRANS	BIP_PGC3_noukb	DECODE_Specific	+,NA		0.748614	0.748614	DECODE	DECODE	1.23458	5098.81	SCZ	ERAP2	Transcriptome	Brain_Frontal_Cortex_BA9	TWAS	GteX	FUSION			0.0153		34416157	10.1016/j.ajhg.2021.07.011	Ayg√ºn N et al	Brain
ERAP2	Q6P179	29499	TRANS	BIP_PGC3_noukb	DECODE_Specific	+,NA		0.748614	0.748614	DECODE	DECODE	1.23458	5098.81	Schizophrenia	ERAP2	Transcriptome	brain caudate nucleus	TWAS	Gtex	Fusion			0.010941		36319771	10.1038/s41593-022-01182-7	Benjamin KJM	brain caudate nucleus
ERAP2	Q6P179	29499	TRANS	Cognition_Meta	DECODE_Specific	+,NA		0.492559	0.492559	DECODE	DECODE	1.07768	3354.82	Bipolar disorder	ERAP2	Proteome	PLASMA	MR	INTERVAL	TwoSampleMR	0.00295135	0.00893536	0.741174		36280454	https://doi.org/10.1016/j.biopsych.2022.08.015	Lu et al Biol Psychiatry	BLOOD
ERAP2	Q6P179	29499	TRANS	Cognition_Meta	DECODE_Specific	+,NA		0.492559	0.492559	DECODE	DECODE	1.07768	3354.82	Bipolar disorder	ERAP2	Proteome	PLASMA	MR	AGES	TwoSampleMR	0.0026826	0.00839286	0.74925		36280454	https://doi.org/10.1016/j.biopsych.2022.08.015	Lu et al Biol Psychiatry	BLOOD
ERAP2	Q6P179	29499	TRANS	Cognition_Meta	DECODE_Specific	+,NA		0.492559	0.492559	DECODE	DECODE	1.07768	3354.82	Bipolar disorder	ERAP2	Proteome	PLASMA	MR	FENLAND	TwoSampleMR	0.000847796	0.00712172	0.905241		36280454	https://doi.org/10.1016/j.biopsych.2022.08.015	Lu et al Biol Psychiatry	BLOOD
ERAP2	Q6P179	29499	TRANS	Cognition_Meta	DECODE_Specific	+,NA		0.492559	0.492559	DECODE	DECODE	1.07768	3354.82	Major depressive disorder	ERAP2	Proteome	PLASMA	MR	INTERVAL	TwoSampleMR	0.00712928	0.00408745	0.0811266		36280454	https://doi.org/10.1016/j.biopsych.2022.08.015	Lu et al Biol Psychiatry	BLOOD
ERAP2	Q6P179	29499	TRANS	Cognition_Meta	DECODE_Specific	+,NA		0.492559	0.492559	DECODE	DECODE	1.07768	3354.82	Major depressive disorder	ERAP2	Proteome	PLASMA	MR	AGES	TwoSampleMR	0.00607143	0.00383929	0.113788		36280454	https://doi.org/10.1016/j.biopsych.2022.08.015	Lu et al Biol Psychiatry	BLOOD
ERAP2	Q6P179	29499	TRANS	Cognition_Meta	DECODE_Specific	+,NA		0.492559	0.492559	DECODE	DECODE	1.07768	3354.82	Major depressive disorder	ERAP2	Proteome	PLASMA	MR	FENLAND	TwoSampleMR	0.0050825	0.00324894	0.117734		36280454	https://doi.org/10.1016/j.biopsych.2022.08.015	Lu et al Biol Psychiatry	BLOOD
ERAP2	Q6P179	29499	TRANS	Cognition_Meta	DECODE_Specific	+,NA		0.492559	0.492559	DECODE	DECODE	1.07768	3354.82	Schizophrenia	ERAP2	Proteome	PLASMA	MR	INTERVAL	TwoSampleMR	-0.0188238	0.00741445	0.0111234		36280454	https://doi.org/10.1016/j.biopsych.2022.08.015	Lu et al Biol Psychiatry	BLOOD
ERAP2	Q6P179	29499	TRANS	Cognition_Meta	DECODE_Specific	+,NA		0.492559	0.492559	DECODE	DECODE	1.07768	3354.82	Schizophrenia	ERAP2	Proteome	PLASMA	MR	AGES	TwoSampleMR	-0.0207132	0.00696429	0.00293747		36280454	https://doi.org/10.1016/j.biopsych.2022.08.015	Lu et al Biol Psychiatry	BLOOD
ERAP2	Q6P179	29499	TRANS	Cognition_Meta	DECODE_Specific	+,NA		0.492559	0.492559	DECODE	DECODE	1.07768	3354.82	Schizophrenia	ERAP2	Proteome	PLASMA	MR	FENLAND	TwoSampleMR	-0.0152106	0.00603974	0.0117883		36280454	https://doi.org/10.1016/j.biopsych.2022.08.015	Lu et al Biol Psychiatry	BLOOD
ERAP2	Q6P179	29499	TRANS	Cognition_Meta	DECODE_Specific	+,NA		0.492559	0.492559	DECODE	DECODE	1.07768	3354.82	SCZ_PGC3	ERAP2	Transcriptome	DLPFC	MR	CMC+GTEX	MendelianRandomization			0.00311926		35460606	10.1016/j.ajhg.2022.04.004	Jiang eet all Am J Hum Genet	BRAIN
ERAP2	Q6P179	29499	TRANS	Cognition_Meta	DECODE_Specific	+,NA		0.492559	0.492559	DECODE	DECODE	1.07768	3354.82	SCZ_PGC3	ERAP2	Transcriptome	DLPFC	MR	CMC+GTEX	MendelianRandomization			.		35460606	10.1016/j.ajhg.2022.04.004	Jiang eet all Am J Hum Genet	BRAIN
ERAP2	Q6P179	29499	TRANS	Cognition_Meta	DECODE_Specific	+,NA		0.492559	0.492559	DECODE	DECODE	1.07768	3354.82	SCZ_PGC3	ERAP2	Transcriptome	DLPFC	MR	CMC+GTEX	MendelianRandomization			0		35460606	10.1016/j.ajhg.2022.04.004	Jiang eet all Am J Hum Genet	BRAIN
ERAP2	Q6P179	29499	TRANS	Cognition_Meta	DECODE_Specific	+,NA		0.492559	0.492559	DECODE	DECODE	1.07768	3354.82	SCZ_PGC3	ERAP2	Transcriptome	DLPFC	MR	CMC+GTEX	EMIC			0.097638		35460606	10.1016/j.ajhg.2022.04.004	Jiang eet all Am J Hum Genet	BRAIN
ERAP2	Q6P179	29499	TRANS	Cognition_Meta	DECODE_Specific	+,NA		0.492559	0.492559	DECODE	DECODE	1.07768	3354.82	BIP_2019_Stahl_etall	ERAP2	Transcriptome	DLPFC	MR	CMC+GTEX	MendelianRandomization			0.000972587		35460606	10.1016/j.ajhg.2022.04.004	Jiang eet all Am J Hum Genet	BRAIN
ERAP2	Q6P179	29499	TRANS	Cognition_Meta	DECODE_Specific	+,NA		0.492559	0.492559	DECODE	DECODE	1.07768	3354.82	BIP_2019_Stahl_etall	ERAP2	Transcriptome	DLPFC	MR	CMC+GTEX	MendelianRandomization			.		35460606	10.1016/j.ajhg.2022.04.004	Jiang eet all Am J Hum Genet	BRAIN
ERAP2	Q6P179	29499	TRANS	Cognition_Meta	DECODE_Specific	+,NA		0.492559	0.492559	DECODE	DECODE	1.07768	3354.82	BIP_2019_Stahl_etall	ERAP2	Transcriptome	DLPFC	MR	CMC+GTEX	MendelianRandomization			0.112341		35460606	10.1016/j.ajhg.2022.04.004	Jiang eet all Am J Hum Genet	BRAIN
ERAP2	Q6P179	29499	TRANS	Cognition_Meta	DECODE_Specific	+,NA		0.492559	0.492559	DECODE	DECODE	1.07768	3354.82	BIP_2019_Stahl_etall	ERAP2	Transcriptome	DLPFC	MR	CMC+GTEX	EMIC			0.269229		35460606	10.1016/j.ajhg.2022.04.004	Jiang eet all Am J Hum Genet	BRAIN
ERAP2	Q6P179	29499	TRANS	Cognition_Meta	DECODE_Specific	+,NA		0.492559	0.492559	DECODE	DECODE	1.07768	3354.82	Deepression_Wray_tall	ERAP2	Transcriptome	BRAIN DLPFC	MR	PsychENCODE	TwoSampleMR	0.01	0	0.109		35296807	10.1038/s41380-022-01507-9	Deng et all Mol Psychiatry	BRAIN
ERAP2	Q6P179	29499	TRANS	Cognition_Meta	DECODE_Specific	+,NA		0.492559	0.492559	DECODE	DECODE	1.07768	3354.82	Deepression_Wray_tall	ERAP2	Proteiome	BLOOD	MR	AGES	TwoSampleMR	0.01	0	0.114		35296807	10.1038/s41380-022-01507-9	Deng et all Mol Psychiatry	BLOOD
ERAP2	Q6P179	29499	TRANS	Cognition_Meta	DECODE_Specific	+,NA		0.492559	0.492559	DECODE	DECODE	1.07768	3354.82	cognitive function	ERAP2	Proteiome	CORTEX	MR	MetaBrain	TwoSampleMR	-0.0114807	0.00269944	2.10937e-05		36823318	10.1038/s41588-023-01300-6	Klein et all Nat Genet	BRAIN
ERAP2	Q6P179	29499	TRANS	Cognition_Meta	DECODE_Specific	+,NA		0.492559	0.492559	DECODE	DECODE	1.07768	3354.82	SCZ_PGC3	ERAP2	Transcriptome	DLPFC	SMR	CMC+GTEX	SMR	-0.0205084	0.00695879	0.00320751		35460606	10.1016/j.ajhg.2022.04.004	Jiang eet all Am J Hum Genet	BRAIN
ERAP2	Q6P179	29499	TRANS	Cognition_Meta	DECODE_Specific	+,NA		0.492559	0.492559	DECODE	DECODE	1.07768	3354.82	SCZ_PGC3	ERAP2	Transcriptome_Transcriptlvel	DLPFC	SMR	CMC+GTEX	SMR	-0.0219046	0.00731967	0.00276646		35460606	10.1016/j.ajhg.2022.04.004	Jiang eet all Am J Hum Genet	BRAIN
ERAP2	Q6P179	29499	TRANS	Cognition_Meta	DECODE_Specific	+,NA		0.492559	0.492559	DECODE	DECODE	1.07768	3354.82	SCZ.Clozuk.2018	ERAP2	Transcriptome	BRAIN	SMR	PsychENCODE	SMR	-0.0210761	0.00817591	0.00994		30545856	10.1126/science.aat8127	Gandal et all science	BRAIN
ERAP2	Q6P179	29499	TRANS	Cognition_Meta	DECODE_Specific	+,NA		0.492559	0.492559	DECODE	DECODE	1.07768	3354.82	BD.PGC.ruderferCell2018	ERAP2	Transcriptome	BRAIN	SMR	PsychENCODE	SMR	-0.00519702	0.0126921	0.682195		30545856	10.1126/science.aat8127	Gandal et all science	BRAIN
ERAP2	Q6P179	29499	TRANS	Cognition_Meta	DECODE_Specific	+,NA		0.492559	0.492559	DECODE	DECODE	1.07768	3354.82	MDD	ERAP2	Proteiome	BRAIN	SMR	BrainMeta	SMR	0.00582993	0.00348284	0.0941503		37415601	10.3389/fgene.2023.1191264	Gedik et all Front Genet	BRAIN
ERAP2	Q6P179	29499	TRANS	Cognition_Meta	DECODE_Specific	+,NA		0.492559	0.492559	DECODE	DECODE	1.07768	3354.82	BIP	ERAP2	Proteiome	BRAIN	SMR	BrainMeta	SMR	0.00251401	0.00761139	0.741177		37415601	10.3389/fgene.2023.1191264	Gedik et all Front Genet	BRAIN
ERAP2	Q6P179	29499	TRANS	Cognition_Meta	DECODE_Specific	+,NA		0.492559	0.492559	DECODE	DECODE	1.07768	3354.82	SCZ	ERAP2	Proteiome	BRAIN	SMR	BrainMeta	SMR	-0.0160995	0.00632029	0.0108568		37415601	10.3389/fgene.2023.1191264	Gedik et all Front Genet	BRAIN
ERAP2	Q6P179	29499	TRANS	Cognition_Meta	DECODE_Specific	+,NA		0.492559	0.492559	DECODE	DECODE	1.07768	3354.82	MDD	ERAP2	Proteiome	BLOOD	SMR	eQTLGen	SMR	0.00711534	0.00424966	0.0940656		37415601	10.3389/fgene.2023.1191264	Gedik et all Front Genet	BLOOD
ERAP2	Q6P179	29499	TRANS	Cognition_Meta	DECODE_Specific	+,NA		0.492559	0.492559	DECODE	DECODE	1.07768	3354.82	BIP	ERAP2	Proteiome	BLOOD	SMR	eQTLGen	SMR	0.00306831	0.00928949	0.741174		37415601	10.3389/fgene.2023.1191264	Gedik et all Front Genet	BLOOD
ERAP2	Q6P179	29499	TRANS	Cognition_Meta	DECODE_Specific	+,NA		0.492559	0.492559	DECODE	DECODE	1.07768	3354.82	MDD	ERAP2	Proteiome	BRAIN	SMR	Wingo et al., 2022, in 722 samples	SMR	0.00896681	0.00585866	0.125888		37415601	10.3389/fgene.2023.1191264	Gedik et all Front Genet	BRAIN
ERAP2	Q6P179	29499	TRANS	Cognition_Meta	DECODE_Specific	+,NA		0.492559	0.492559	DECODE	DECODE	1.07768	3354.82	BIP	ERAP2	Proteiome	BRAIN	SMR	Wingo et al., 2022, in 722 samples	SMR	0.00468931	0.0127271	0.712537		37415601	10.3389/fgene.2023.1191264	Gedik et all Front Genet	BRAIN
ERAP2	Q6P179	29499	TRANS	Cognition_Meta	DECODE_Specific	+,NA		0.492559	0.492559	DECODE	DECODE	1.07768	3354.82	SCZ	ERAP2	Proteiome	BRAIN	SMR	Wingo et al., 2022, in 722 samples	SMR	-0.0320586	0.0112783	0.00447604		37415601	10.3389/fgene.2023.1191264	Gedik et all Front Genet	BRAIN
ERAP2	Q6P179	29499	TRANS	Cognition_Meta	DECODE_Specific	+,NA		0.492559	0.492559	DECODE	DECODE	1.07768	3354.82	MDD	ERAP2	Proteiome	BLOOD	SMR	deCODE	SMR	0.00679053	0.00405551	0.0940529		37415601	10.3389/fgene.2023.1191264	Gedik et all Front Genet	BLOOD
ERAP2	Q6P179	29499	TRANS	Cognition_Meta	DECODE_Specific	+,NA		0.492559	0.492559	DECODE	DECODE	1.07768	3354.82	BIP	ERAP2	Proteiome	BLOOD	SMR	deCODE	SMR	0.00292824	0.00886542	0.741174		37415601	10.3389/fgene.2023.1191264	Gedik et all Front Genet	BLOOD
ERAP2	Q6P179	29499	TRANS	Cognition_Meta	DECODE_Specific	+,NA		0.492559	0.492559	DECODE	DECODE	1.07768	3354.82	SCZ	ERAP2	Transcriptome	BRAIN_DLPFC	TWAS	CMC	FUSION	-2.57315		0.0101		31691811	10.1093/hmg/ddz253	Hall et al Hum Mol Genet	BRAIN
ERAP2	Q6P179	29499	TRANS	Cognition_Meta	DECODE_Specific	+,NA		0.492559	0.492559	DECODE	DECODE	1.07768	3354.82	SCZ.Clozuk.2018	ERAP2	Transcriptome	BRAIN	TWAS	PsychENCODE	FUSION	-2.37999		0.0173		30545856	10.1126/science.aat8127	Gandal et all science	BRAIN
ERAP2	Q6P179	29499	TRANS	Cognition_Meta	DECODE_Specific	+,NA		0.492559	0.492559	DECODE	DECODE	1.07768	3354.82	BD.PGC.ruderferCell2018	ERAP2	Transcriptome	BRAIN	TWAS	PsychENCODE	FUSION	-0.168234		0.866		30545856	10.1126/science.aat8127	Gandal et all science	BRAIN
ERAP2	Q6P179	29499	TRANS	Cognition_Meta	DECODE_Specific	+,NA		0.492559	0.492559	DECODE	DECODE	1.07768	3354.82	SCZ_PGC2	ERAP2	Transcriptome	DLPFC	TWAS	Collado-Torres	FUSION	-3.44868		0.000563		31174959	10.1016/j.neuron.2019.05.013	ColladoTorres_neuron_twas etal. Neuron	BRAIN
ERAP2	Q6P179	29499	TRANS	Cognition_Meta	DECODE_Specific	+,NA		0.492559	0.492559	DECODE	DECODE	1.07768	3354.82	SCZ_PGC2	ERAP2	Transcriptome	DLPFC	TWAS	Collado-Torres	FUSION	-3.44638		0.000568		31174959	10.1016/j.neuron.2019.05.013	ColladoTorres_neuron_twas etal. Neuron	BRAIN
ERAP2	Q6P179	29499	TRANS	Cognition_Meta	DECODE_Specific	+,NA		0.492559	0.492559	DECODE	DECODE	1.07768	3354.82	SCZ_PGC2	ERAP2	Transcriptome	DLPFC	TWAS	Collado-Torres	FUSION	-3.44456		0.000572		31174959	10.1016/j.neuron.2019.05.013	ColladoTorres_neuron_twas etal. Neuron	BRAIN
ERAP2	Q6P179	29499	TRANS	Cognition_Meta	DECODE_Specific	+,NA		0.492559	0.492559	DECODE	DECODE	1.07768	3354.82	SCZ_PGC2	ERAP2	Transcriptome	DLPFC	TWAS	Collado-Torres	FUSION	-3.44345		0.000574		31174959	10.1016/j.neuron.2019.05.013	ColladoTorres_neuron_twas etal. Neuron	BRAIN
ERAP2	Q6P179	29499	TRANS	Cognition_Meta	DECODE_Specific	+,NA		0.492559	0.492559	DECODE	DECODE	1.07768	3354.82	SCZ_PGC2	ERAP2	Transcriptome	DLPFC	TWAS	Collado-Torres	FUSION	-3.43959		0.000583		31174959	10.1016/j.neuron.2019.05.013	ColladoTorres_neuron_twas etal. Neuron	BRAIN
ERAP2	Q6P179	29499	TRANS	Cognition_Meta	DECODE_Specific	+,NA		0.492559	0.492559	DECODE	DECODE	1.07768	3354.82	SCZ_PGC2	ERAP2	Transcriptome	DLPFC	TWAS	Collado-Torres	FUSION	-3.43649		0.000589		31174959	10.1016/j.neuron.2019.05.013	ColladoTorres_neuron_twas etal. Neuron	BRAIN
ERAP2	Q6P179	29499	TRANS	Cognition_Meta	DECODE_Specific	+,NA		0.492559	0.492559	DECODE	DECODE	1.07768	3354.82	SCZ_PGC2	ERAP2	Transcriptome	DLPFC	TWAS	Collado-Torres	FUSION	-3.43624		0.00059		31174959	10.1016/j.neuron.2019.05.013	ColladoTorres_neuron_twas etal. Neuron	BRAIN
ERAP2	Q6P179	29499	TRANS	Cognition_Meta	DECODE_Specific	+,NA		0.492559	0.492559	DECODE	DECODE	1.07768	3354.82	SCZ_PGC2	ERAP2	Transcriptome	DLPFC	TWAS	Collado-Torres	FUSION	-3.42846		0.000607		31174959	10.1016/j.neuron.2019.05.013	ColladoTorres_neuron_twas etal. Neuron	BRAIN
ERAP2	Q6P179	29499	TRANS	Cognition_Meta	DECODE_Specific	+,NA		0.492559	0.492559	DECODE	DECODE	1.07768	3354.82	SCZ_PGC2	ERAP2	Transcriptome	DLPFC	TWAS	Collado-Torres	FUSION	-3.42571		0.000613		31174959	10.1016/j.neuron.2019.05.013	ColladoTorres_neuron_twas etal. Neuron	BRAIN
ERAP2	Q6P179	29499	TRANS	Cognition_Meta	DECODE_Specific	+,NA		0.492559	0.492559	DECODE	DECODE	1.07768	3354.82	SCZ_PGC2	ERAP2	Transcriptome	DLPFC	TWAS	Collado-Torres	FUSION	-3.42107		0.000624		31174959	10.1016/j.neuron.2019.05.013	ColladoTorres_neuron_twas etal. Neuron	BRAIN
ERAP2	Q6P179	29499	TRANS	Cognition_Meta	DECODE_Specific	+,NA		0.492559	0.492559	DECODE	DECODE	1.07768	3354.82	SCZ_PGC2	ERAP2	Transcriptome	DLPFC	TWAS	Collado-Torres	FUSION	-3.41733		0.000632		31174959	10.1016/j.neuron.2019.05.013	ColladoTorres_neuron_twas etal. Neuron	BRAIN
ERAP2	Q6P179	29499	TRANS	Cognition_Meta	DECODE_Specific	+,NA		0.492559	0.492559	DECODE	DECODE	1.07768	3354.82	SCZ_PGC2	ERAP2	Transcriptome	DLPFC	TWAS	Collado-Torres	FUSION	-3.4124		0.000644		31174959	10.1016/j.neuron.2019.05.013	ColladoTorres_neuron_twas etal. Neuron	BRAIN
ERAP2	Q6P179	29499	TRANS	Cognition_Meta	DECODE_Specific	+,NA		0.492559	0.492559	DECODE	DECODE	1.07768	3354.82	SCZ_PGC2	ERAP2	Transcriptome	DLPFC	TWAS	Collado-Torres	FUSION	-3.4052		0.000661		31174959	10.1016/j.neuron.2019.05.013	ColladoTorres_neuron_twas etal. Neuron	BRAIN
ERAP2	Q6P179	29499	TRANS	Cognition_Meta	DECODE_Specific	+,NA		0.492559	0.492559	DECODE	DECODE	1.07768	3354.82	SCZ_PGC2	ERAP2	Transcriptome	DLPFC	TWAS	Collado-Torres	FUSION	-3.40445		0.000663		31174959	10.1016/j.neuron.2019.05.013	ColladoTorres_neuron_twas etal. Neuron	BRAIN
ERAP2	Q6P179	29499	TRANS	Cognition_Meta	DECODE_Specific	+,NA		0.492559	0.492559	DECODE	DECODE	1.07768	3354.82	SCZ_PGC2	ERAP2	Transcriptome	DLPFC	TWAS	Collado-Torres	FUSION	-3.40364		0.000665		31174959	10.1016/j.neuron.2019.05.013	ColladoTorres_neuron_twas etal. Neuron	BRAIN
ERAP2	Q6P179	29499	TRANS	Cognition_Meta	DECODE_Specific	+,NA		0.492559	0.492559	DECODE	DECODE	1.07768	3354.82	SCZ_PGC2	ERAP2	Transcriptome	DLPFC	TWAS	Collado-Torres	FUSION	-3.40357		0.000665		31174959	10.1016/j.neuron.2019.05.013	ColladoTorres_neuron_twas etal. Neuron	BRAIN
ERAP2	Q6P179	29499	TRANS	Cognition_Meta	DECODE_Specific	+,NA		0.492559	0.492559	DECODE	DECODE	1.07768	3354.82	SCZ_PGC2	ERAP2	Transcriptome	DLPFC	TWAS	Collado-Torres	FUSION	-3.40263		0.000667		31174959	10.1016/j.neuron.2019.05.013	ColladoTorres_neuron_twas etal. Neuron	BRAIN
ERAP2	Q6P179	29499	TRANS	Cognition_Meta	DECODE_Specific	+,NA		0.492559	0.492559	DECODE	DECODE	1.07768	3354.82	SCZ_PGC2	ERAP2	Transcriptome	DLPFC	TWAS	Collado-Torres	FUSION	-3.40058		0.000672		31174959	10.1016/j.neuron.2019.05.013	ColladoTorres_neuron_twas etal. Neuron	BRAIN
ERAP2	Q6P179	29499	TRANS	Cognition_Meta	DECODE_Specific	+,NA		0.492559	0.492559	DECODE	DECODE	1.07768	3354.82	SCZ_PGC2	ERAP2	Transcriptome	DLPFC	TWAS	Collado-Torres	FUSION	-3.40012		0.000674		31174959	10.1016/j.neuron.2019.05.013	ColladoTorres_neuron_twas etal. Neuron	BRAIN
ERAP2	Q6P179	29499	TRANS	Cognition_Meta	DECODE_Specific	+,NA		0.492559	0.492559	DECODE	DECODE	1.07768	3354.82	SCZ_PGC2	ERAP2	Transcriptome	DLPFC	TWAS	Collado-Torres	FUSION	-3.38914		0.000701		31174959	10.1016/j.neuron.2019.05.013	ColladoTorres_neuron_twas etal. Neuron	BRAIN
ERAP2	Q6P179	29499	TRANS	Cognition_Meta	DECODE_Specific	+,NA		0.492559	0.492559	DECODE	DECODE	1.07768	3354.82	SCZ_PGC2	ERAP2	Transcriptome	DLPFC	TWAS	Collado-Torres	FUSION	-3.38882		0.000702		31174959	10.1016/j.neuron.2019.05.013	ColladoTorres_neuron_twas etal. Neuron	BRAIN
ERAP2	Q6P179	29499	TRANS	Cognition_Meta	DECODE_Specific	+,NA		0.492559	0.492559	DECODE	DECODE	1.07768	3354.82	SCZ_PGC2	ERAP2	Transcriptome	DLPFC	TWAS	Collado-Torres	FUSION	-3.38831		0.000703		31174959	10.1016/j.neuron.2019.05.013	ColladoTorres_neuron_twas etal. Neuron	BRAIN
ERAP2	Q6P179	29499	TRANS	Cognition_Meta	DECODE_Specific	+,NA		0.492559	0.492559	DECODE	DECODE	1.07768	3354.82	SCZ_PGC2	ERAP2	Transcriptome	DLPFC	TWAS	Collado-Torres	FUSION	-3.3704		0.000751		31174959	10.1016/j.neuron.2019.05.013	ColladoTorres_neuron_twas etal. Neuron	BRAIN
ERAP2	Q6P179	29499	TRANS	Cognition_Meta	DECODE_Specific	+,NA		0.492559	0.492559	DECODE	DECODE	1.07768	3354.82	SCZ_PGC2	ERAP2	Transcriptome	DLPFC	TWAS	Collado-Torres	FUSION	-3.3693		0.000754		31174959	10.1016/j.neuron.2019.05.013	ColladoTorres_neuron_twas etal. Neuron	BRAIN
ERAP2	Q6P179	29499	TRANS	Cognition_Meta	DECODE_Specific	+,NA		0.492559	0.492559	DECODE	DECODE	1.07768	3354.82	SCZ_PGC2	ERAP2	Transcriptome	DLPFC	TWAS	Collado-Torres	FUSION	-3.35608		0.000791		31174959	10.1016/j.neuron.2019.05.013	ColladoTorres_neuron_twas etal. Neuron	BRAIN
ERAP2	Q6P179	29499	TRANS	Cognition_Meta	DECODE_Specific	+,NA		0.492559	0.492559	DECODE	DECODE	1.07768	3354.82	SCZ_PGC2	ERAP2	Transcriptome	DLPFC	TWAS	Collado-Torres	FUSION	-3.34416		0.000825		31174959	10.1016/j.neuron.2019.05.013	ColladoTorres_neuron_twas etal. Neuron	BRAIN
ERAP2	Q6P179	29499	TRANS	Cognition_Meta	DECODE_Specific	+,NA		0.492559	0.492559	DECODE	DECODE	1.07768	3354.82	SCZ_PGC2	ERAP2	Transcriptome	DLPFC	TWAS	Collado-Torres	FUSION	-3.34109		0.000835		31174959	10.1016/j.neuron.2019.05.013	ColladoTorres_neuron_twas etal. Neuron	BRAIN
ERAP2	Q6P179	29499	TRANS	Cognition_Meta	DECODE_Specific	+,NA		0.492559	0.492559	DECODE	DECODE	1.07768	3354.82	SCZ_PGC2	ERAP2	Transcriptome	DLPFC	TWAS	Collado-Torres	FUSION	-3.33374		0.000857		31174959	10.1016/j.neuron.2019.05.013	ColladoTorres_neuron_twas etal. Neuron	BRAIN
ERAP2	Q6P179	29499	TRANS	Cognition_Meta	DECODE_Specific	+,NA		0.492559	0.492559	DECODE	DECODE	1.07768	3354.82	SCZ_PGC2	ERAP2	Transcriptome	DLPFC	TWAS	Collado-Torres	FUSION	-3.33064		0.000866		31174959	10.1016/j.neuron.2019.05.013	ColladoTorres_neuron_twas etal. Neuron	BRAIN
ERAP2	Q6P179	29499	TRANS	Cognition_Meta	DECODE_Specific	+,NA		0.492559	0.492559	DECODE	DECODE	1.07768	3354.82	SCZ_PGC2	ERAP2	Transcriptome	DLPFC	TWAS	Collado-Torres	FUSION	-3.32633		0.00088		31174959	10.1016/j.neuron.2019.05.013	ColladoTorres_neuron_twas etal. Neuron	BRAIN
ERAP2	Q6P179	29499	TRANS	Cognition_Meta	DECODE_Specific	+,NA		0.492559	0.492559	DECODE	DECODE	1.07768	3354.82	SCZ_PGC2	ERAP2	Transcriptome	DLPFC	TWAS	Collado-Torres	FUSION	-3.32257		0.000892		31174959	10.1016/j.neuron.2019.05.013	ColladoTorres_neuron_twas etal. Neuron	BRAIN
ERAP2	Q6P179	29499	TRANS	Cognition_Meta	DECODE_Specific	+,NA		0.492559	0.492559	DECODE	DECODE	1.07768	3354.82	SCZ_PGC2	ERAP2	Transcriptome	DLPFC	TWAS	Collado-Torres	FUSION	-3.32068		0.000898		31174959	10.1016/j.neuron.2019.05.013	ColladoTorres_neuron_twas etal. Neuron	BRAIN
ERAP2	Q6P179	29499	TRANS	Cognition_Meta	DECODE_Specific	+,NA		0.492559	0.492559	DECODE	DECODE	1.07768	3354.82	SCZ_PGC2	ERAP2	Transcriptome	DLPFC	TWAS	Collado-Torres	FUSION	-3.29172		0.000996		31174959	10.1016/j.neuron.2019.05.013	ColladoTorres_neuron_twas etal. Neuron	BRAIN
ERAP2	Q6P179	29499	TRANS	Cognition_Meta	DECODE_Specific	+,NA		0.492559	0.492559	DECODE	DECODE	1.07768	3354.82	SCZ_PGC2	ERAP2	Transcriptome	DLPFC	TWAS	Collado-Torres	FUSION	-3.25681		0.00113		31174959	10.1016/j.neuron.2019.05.013	ColladoTorres_neuron_twas etal. Neuron	BRAIN
ERAP2	Q6P179	29499	TRANS	Cognition_Meta	DECODE_Specific	+,NA		0.492559	0.492559	DECODE	DECODE	1.07768	3354.82	SCZ_PGC2	ERAP2	Transcriptome	DLPFC	TWAS	Collado-Torres	FUSION	-3.24404		0.00118		31174959	10.1016/j.neuron.2019.05.013	ColladoTorres_neuron_twas etal. Neuron	BRAIN
ERAP2	Q6P179	29499	TRANS	Cognition_Meta	DECODE_Specific	+,NA		0.492559	0.492559	DECODE	DECODE	1.07768	3354.82	SCZ_PGC2	ERAP2	Transcriptome	DLPFC	TWAS	Collado-Torres	FUSION	-3.18447		0.00145		31174959	10.1016/j.neuron.2019.05.013	ColladoTorres_neuron_twas etal. Neuron	BRAIN
ERAP2	Q6P179	29499	TRANS	Cognition_Meta	DECODE_Specific	+,NA		0.492559	0.492559	DECODE	DECODE	1.07768	3354.82	SCZ_PGC2	ERAP2	Transcriptome	DLPFC	TWAS	Collado-Torres	FUSION	-3.17512		0.0015		31174959	10.1016/j.neuron.2019.05.013	ColladoTorres_neuron_twas etal. Neuron	BRAIN
ERAP2	Q6P179	29499	TRANS	Cognition_Meta	DECODE_Specific	+,NA		0.492559	0.492559	DECODE	DECODE	1.07768	3354.82	SCZ_PGC2	ERAP2	Transcriptome	DLPFC	TWAS	Collado-Torres	FUSION	-3.1226		0.00179		31174959	10.1016/j.neuron.2019.05.013	ColladoTorres_neuron_twas etal. Neuron	BRAIN
ERAP2	Q6P179	29499	TRANS	Cognition_Meta	DECODE_Specific	+,NA		0.492559	0.492559	DECODE	DECODE	1.07768	3354.82	SCZ_PGC2	ERAP2	Transcriptome	DLPFC	TWAS	Collado-Torres	FUSION	-3.11681		0.00183		31174959	10.1016/j.neuron.2019.05.013	ColladoTorres_neuron_twas etal. Neuron	BRAIN
ERAP2	Q6P179	29499	TRANS	Cognition_Meta	DECODE_Specific	+,NA		0.492559	0.492559	DECODE	DECODE	1.07768	3354.82	SCZ_PGC2	ERAP2	Transcriptome	DLPFC	TWAS	Collado-Torres	FUSION	-3.04389		0.00234		31174959	10.1016/j.neuron.2019.05.013	ColladoTorres_neuron_twas etal. Neuron	BRAIN
ERAP2	Q6P179	29499	TRANS	Cognition_Meta	DECODE_Specific	+,NA		0.492559	0.492559	DECODE	DECODE	1.07768	3354.82	SCZ_PGC2	ERAP2	Transcriptome	HIPPO	TWAS	Collado-Torres	FUSION	-3.50746		0.000452		31174959	10.1016/j.neuron.2019.05.013	ColladoTorres_neuron_twas etal. Neuron	BRAIN
ERAP2	Q6P179	29499	TRANS	Cognition_Meta	DECODE_Specific	+,NA		0.492559	0.492559	DECODE	DECODE	1.07768	3354.82	SCZ_PGC2	ERAP2	Transcriptome	HIPPO	TWAS	Collado-Torres	FUSION	-3.46177		0.000537		31174959	10.1016/j.neuron.2019.05.013	ColladoTorres_neuron_twas etal. Neuron	BRAIN
ERAP2	Q6P179	29499	TRANS	Cognition_Meta	DECODE_Specific	+,NA		0.492559	0.492559	DECODE	DECODE	1.07768	3354.82	SCZ_PGC2	ERAP2	Transcriptome	HIPPO	TWAS	Collado-Torres	FUSION	-3.44511		0.000571		31174959	10.1016/j.neuron.2019.05.013	ColladoTorres_neuron_twas etal. Neuron	BRAIN
ERAP2	Q6P179	29499	TRANS	Cognition_Meta	DECODE_Specific	+,NA		0.492559	0.492559	DECODE	DECODE	1.07768	3354.82	SCZ_PGC2	ERAP2	Transcriptome	HIPPO	TWAS	Collado-Torres	FUSION	-3.44185		0.000578		31174959	10.1016/j.neuron.2019.05.013	ColladoTorres_neuron_twas etal. Neuron	BRAIN
ERAP2	Q6P179	29499	TRANS	Cognition_Meta	DECODE_Specific	+,NA		0.492559	0.492559	DECODE	DECODE	1.07768	3354.82	SCZ_PGC2	ERAP2	Transcriptome	HIPPO	TWAS	Collado-Torres	FUSION	-3.43919		0.000583		31174959	10.1016/j.neuron.2019.05.013	ColladoTorres_neuron_twas etal. Neuron	BRAIN
ERAP2	Q6P179	29499	TRANS	Cognition_Meta	DECODE_Specific	+,NA		0.492559	0.492559	DECODE	DECODE	1.07768	3354.82	SCZ_PGC2	ERAP2	Transcriptome	HIPPO	TWAS	Collado-Torres	FUSION	-3.43905		0.000584		31174959	10.1016/j.neuron.2019.05.013	ColladoTorres_neuron_twas etal. Neuron	BRAIN
ERAP2	Q6P179	29499	TRANS	Cognition_Meta	DECODE_Specific	+,NA		0.492559	0.492559	DECODE	DECODE	1.07768	3354.82	SCZ_PGC2	ERAP2	Transcriptome	HIPPO	TWAS	Collado-Torres	FUSION	-3.4348		0.000593		31174959	10.1016/j.neuron.2019.05.013	ColladoTorres_neuron_twas etal. Neuron	BRAIN
ERAP2	Q6P179	29499	TRANS	Cognition_Meta	DECODE_Specific	+,NA		0.492559	0.492559	DECODE	DECODE	1.07768	3354.82	SCZ_PGC2	ERAP2	Transcriptome	HIPPO	TWAS	Collado-Torres	FUSION	-3.43098		0.000601		31174959	10.1016/j.neuron.2019.05.013	ColladoTorres_neuron_twas etal. Neuron	BRAIN
ERAP2	Q6P179	29499	TRANS	Cognition_Meta	DECODE_Specific	+,NA		0.492559	0.492559	DECODE	DECODE	1.07768	3354.82	SCZ_PGC2	ERAP2	Transcriptome	HIPPO	TWAS	Collado-Torres	FUSION	-3.43018		0.000603		31174959	10.1016/j.neuron.2019.05.013	ColladoTorres_neuron_twas etal. Neuron	BRAIN
ERAP2	Q6P179	29499	TRANS	Cognition_Meta	DECODE_Specific	+,NA		0.492559	0.492559	DECODE	DECODE	1.07768	3354.82	SCZ_PGC2	ERAP2	Transcriptome	HIPPO	TWAS	Collado-Torres	FUSION	-3.42816		0.000608		31174959	10.1016/j.neuron.2019.05.013	ColladoTorres_neuron_twas etal. Neuron	BRAIN
ERAP2	Q6P179	29499	TRANS	Cognition_Meta	DECODE_Specific	+,NA		0.492559	0.492559	DECODE	DECODE	1.07768	3354.82	SCZ_PGC2	ERAP2	Transcriptome	HIPPO	TWAS	Collado-Torres	FUSION	-3.41851		0.00063		31174959	10.1016/j.neuron.2019.05.013	ColladoTorres_neuron_twas etal. Neuron	BRAIN
ERAP2	Q6P179	29499	TRANS	Cognition_Meta	DECODE_Specific	+,NA		0.492559	0.492559	DECODE	DECODE	1.07768	3354.82	SCZ_PGC2	ERAP2	Transcriptome	HIPPO	TWAS	Collado-Torres	FUSION	-3.4157		0.000636		31174959	10.1016/j.neuron.2019.05.013	ColladoTorres_neuron_twas etal. Neuron	BRAIN
ERAP2	Q6P179	29499	TRANS	Cognition_Meta	DECODE_Specific	+,NA		0.492559	0.492559	DECODE	DECODE	1.07768	3354.82	SCZ_PGC2	ERAP2	Transcriptome	HIPPO	TWAS	Collado-Torres	FUSION	-3.41271		0.000643		31174959	10.1016/j.neuron.2019.05.013	ColladoTorres_neuron_twas etal. Neuron	BRAIN
ERAP2	Q6P179	29499	TRANS	Cognition_Meta	DECODE_Specific	+,NA		0.492559	0.492559	DECODE	DECODE	1.07768	3354.82	SCZ_PGC2	ERAP2	Transcriptome	HIPPO	TWAS	Collado-Torres	FUSION	-3.41054		0.000648		31174959	10.1016/j.neuron.2019.05.013	ColladoTorres_neuron_twas etal. Neuron	BRAIN
ERAP2	Q6P179	29499	TRANS	Cognition_Meta	DECODE_Specific	+,NA		0.492559	0.492559	DECODE	DECODE	1.07768	3354.82	SCZ_PGC2	ERAP2	Transcriptome	HIPPO	TWAS	Collado-Torres	FUSION	-3.40957		0.000651		31174959	10.1016/j.neuron.2019.05.013	ColladoTorres_neuron_twas etal. Neuron	BRAIN
ERAP2	Q6P179	29499	TRANS	Cognition_Meta	DECODE_Specific	+,NA		0.492559	0.492559	DECODE	DECODE	1.07768	3354.82	SCZ_PGC2	ERAP2	Transcriptome	HIPPO	TWAS	Collado-Torres	FUSION	-3.40579		0.00066		31174959	10.1016/j.neuron.2019.05.013	ColladoTorres_neuron_twas etal. Neuron	BRAIN
ERAP2	Q6P179	29499	TRANS	Cognition_Meta	DECODE_Specific	+,NA		0.492559	0.492559	DECODE	DECODE	1.07768	3354.82	SCZ_PGC2	ERAP2	Transcriptome	HIPPO	TWAS	Collado-Torres	FUSION	-3.40496		0.000662		31174959	10.1016/j.neuron.2019.05.013	ColladoTorres_neuron_twas etal. Neuron	BRAIN
ERAP2	Q6P179	29499	TRANS	Cognition_Meta	DECODE_Specific	+,NA		0.492559	0.492559	DECODE	DECODE	1.07768	3354.82	SCZ_PGC2	ERAP2	Transcriptome	HIPPO	TWAS	Collado-Torres	FUSION	-3.4043		0.000663		31174959	10.1016/j.neuron.2019.05.013	ColladoTorres_neuron_twas etal. Neuron	BRAIN
ERAP2	Q6P179	29499	TRANS	Cognition_Meta	DECODE_Specific	+,NA		0.492559	0.492559	DECODE	DECODE	1.07768	3354.82	SCZ_PGC2	ERAP2	Transcriptome	HIPPO	TWAS	Collado-Torres	FUSION	-3.40241		0.000668		31174959	10.1016/j.neuron.2019.05.013	ColladoTorres_neuron_twas etal. Neuron	BRAIN
ERAP2	Q6P179	29499	TRANS	Cognition_Meta	DECODE_Specific	+,NA		0.492559	0.492559	DECODE	DECODE	1.07768	3354.82	SCZ_PGC2	ERAP2	Transcriptome	HIPPO	TWAS	Collado-Torres	FUSION	-3.40185		0.000669		31174959	10.1016/j.neuron.2019.05.013	ColladoTorres_neuron_twas etal. Neuron	BRAIN
ERAP2	Q6P179	29499	TRANS	Cognition_Meta	DECODE_Specific	+,NA		0.492559	0.492559	DECODE	DECODE	1.07768	3354.82	SCZ_PGC2	ERAP2	Transcriptome	HIPPO	TWAS	Collado-Torres	FUSION	-3.39784		0.000679		31174959	10.1016/j.neuron.2019.05.013	ColladoTorres_neuron_twas etal. Neuron	BRAIN
ERAP2	Q6P179	29499	TRANS	Cognition_Meta	DECODE_Specific	+,NA		0.492559	0.492559	DECODE	DECODE	1.07768	3354.82	SCZ_PGC2	ERAP2	Transcriptome	HIPPO	TWAS	Collado-Torres	FUSION	-3.39437		0.000688		31174959	10.1016/j.neuron.2019.05.013	ColladoTorres_neuron_twas etal. Neuron	BRAIN
ERAP2	Q6P179	29499	TRANS	Cognition_Meta	DECODE_Specific	+,NA		0.492559	0.492559	DECODE	DECODE	1.07768	3354.82	SCZ_PGC2	ERAP2	Transcriptome	HIPPO	TWAS	Collado-Torres	FUSION	-3.38924		0.000701		31174959	10.1016/j.neuron.2019.05.013	ColladoTorres_neuron_twas etal. Neuron	BRAIN
ERAP2	Q6P179	29499	TRANS	Cognition_Meta	DECODE_Specific	+,NA		0.492559	0.492559	DECODE	DECODE	1.07768	3354.82	SCZ_PGC2	ERAP2	Transcriptome	HIPPO	TWAS	Collado-Torres	FUSION	-3.38511		0.000711		31174959	10.1016/j.neuron.2019.05.013	ColladoTorres_neuron_twas etal. Neuron	BRAIN
ERAP2	Q6P179	29499	TRANS	Cognition_Meta	DECODE_Specific	+,NA		0.492559	0.492559	DECODE	DECODE	1.07768	3354.82	SCZ_PGC2	ERAP2	Transcriptome	HIPPO	TWAS	Collado-Torres	FUSION	-3.37236		0.000745		31174959	10.1016/j.neuron.2019.05.013	ColladoTorres_neuron_twas etal. Neuron	BRAIN
ERAP2	Q6P179	29499	TRANS	Cognition_Meta	DECODE_Specific	+,NA		0.492559	0.492559	DECODE	DECODE	1.07768	3354.82	SCZ_PGC2	ERAP2	Transcriptome	HIPPO	TWAS	Collado-Torres	FUSION	-3.3692		0.000754		31174959	10.1016/j.neuron.2019.05.013	ColladoTorres_neuron_twas etal. Neuron	BRAIN
ERAP2	Q6P179	29499	TRANS	Cognition_Meta	DECODE_Specific	+,NA		0.492559	0.492559	DECODE	DECODE	1.07768	3354.82	SCZ_PGC2	ERAP2	Transcriptome	HIPPO	TWAS	Collado-Torres	FUSION	-3.36843		0.000756		31174959	10.1016/j.neuron.2019.05.013	ColladoTorres_neuron_twas etal. Neuron	BRAIN
ERAP2	Q6P179	29499	TRANS	Cognition_Meta	DECODE_Specific	+,NA		0.492559	0.492559	DECODE	DECODE	1.07768	3354.82	SCZ_PGC2	ERAP2	Transcriptome	HIPPO	TWAS	Collado-Torres	FUSION	-3.36079		0.000777		31174959	10.1016/j.neuron.2019.05.013	ColladoTorres_neuron_twas etal. Neuron	BRAIN
ERAP2	Q6P179	29499	TRANS	Cognition_Meta	DECODE_Specific	+,NA		0.492559	0.492559	DECODE	DECODE	1.07768	3354.82	SCZ_PGC2	ERAP2	Transcriptome	HIPPO	TWAS	Collado-Torres	FUSION	-3.35881		0.000783		31174959	10.1016/j.neuron.2019.05.013	ColladoTorres_neuron_twas etal. Neuron	BRAIN
ERAP2	Q6P179	29499	TRANS	Cognition_Meta	DECODE_Specific	+,NA		0.492559	0.492559	DECODE	DECODE	1.07768	3354.82	SCZ_PGC2	ERAP2	Transcriptome	HIPPO	TWAS	Collado-Torres	FUSION	-3.35316		0.000799		31174959	10.1016/j.neuron.2019.05.013	ColladoTorres_neuron_twas etal. Neuron	BRAIN
ERAP2	Q6P179	29499	TRANS	Cognition_Meta	DECODE_Specific	+,NA		0.492559	0.492559	DECODE	DECODE	1.07768	3354.82	SCZ_PGC2	ERAP2	Transcriptome	HIPPO	TWAS	Collado-Torres	FUSION	-3.34906		0.000811		31174959	10.1016/j.neuron.2019.05.013	ColladoTorres_neuron_twas etal. Neuron	BRAIN
ERAP2	Q6P179	29499	TRANS	Cognition_Meta	DECODE_Specific	+,NA		0.492559	0.492559	DECODE	DECODE	1.07768	3354.82	SCZ_PGC2	ERAP2	Transcriptome	HIPPO	TWAS	Collado-Torres	FUSION	-3.33058		0.000867		31174959	10.1016/j.neuron.2019.05.013	ColladoTorres_neuron_twas etal. Neuron	BRAIN
ERAP2	Q6P179	29499	TRANS	Cognition_Meta	DECODE_Specific	+,NA		0.492559	0.492559	DECODE	DECODE	1.07768	3354.82	SCZ_PGC2	ERAP2	Transcriptome	HIPPO	TWAS	Collado-Torres	FUSION	-3.31384		0.00092		31174959	10.1016/j.neuron.2019.05.013	ColladoTorres_neuron_twas etal. Neuron	BRAIN
ERAP2	Q6P179	29499	TRANS	Cognition_Meta	DECODE_Specific	+,NA		0.492559	0.492559	DECODE	DECODE	1.07768	3354.82	SCZ_PGC2	ERAP2	Transcriptome	HIPPO	TWAS	Collado-Torres	FUSION	-3.30576		0.000947		31174959	10.1016/j.neuron.2019.05.013	ColladoTorres_neuron_twas etal. Neuron	BRAIN
ERAP2	Q6P179	29499	TRANS	Cognition_Meta	DECODE_Specific	+,NA		0.492559	0.492559	DECODE	DECODE	1.07768	3354.82	SCZ_PGC2	ERAP2	Transcriptome	HIPPO	TWAS	Collado-Torres	FUSION	-3.29435		0.000987		31174959	10.1016/j.neuron.2019.05.013	ColladoTorres_neuron_twas etal. Neuron	BRAIN
ERAP2	Q6P179	29499	TRANS	Cognition_Meta	DECODE_Specific	+,NA		0.492559	0.492559	DECODE	DECODE	1.07768	3354.82	SCZ_PGC2	ERAP2	Transcriptome	HIPPO	TWAS	Collado-Torres	FUSION	-3.29356		0.000989		31174959	10.1016/j.neuron.2019.05.013	ColladoTorres_neuron_twas etal. Neuron	BRAIN
ERAP2	Q6P179	29499	TRANS	Cognition_Meta	DECODE_Specific	+,NA		0.492559	0.492559	DECODE	DECODE	1.07768	3354.82	SCZ_PGC2	ERAP2	Transcriptome	HIPPO	TWAS	Collado-Torres	FUSION	-3.27888		0.00104		31174959	10.1016/j.neuron.2019.05.013	ColladoTorres_neuron_twas etal. Neuron	BRAIN
ERAP2	Q6P179	29499	TRANS	Cognition_Meta	DECODE_Specific	+,NA		0.492559	0.492559	DECODE	DECODE	1.07768	3354.82	Depression Howard et all	ERAP2	Proteiome	BRAIN	PWAS	ROS/MAP	FUSION	1.5026		0.133		33846625	10.1038/s41593-021-00832-6	Wingo Nat Neurosci	BRAIN
ERAP2	Q6P179	29499	TRANS	Cognition_Meta	DECODE_Specific	+,NA		0.492559	0.492559	DECODE	DECODE	1.07768	3354.82	cognitive function	ERAP2	Transcriptome	CORTEX	COLOC	MetaBrain	coloc				0.161545	36823318	10.1038/s41588-023-01300-6	Klein et all Nat Genet	BRAIN
ERAP2	Q6P179	29499	TRANS	Cognition_Meta	DECODE_Specific	+,NA		0.492559	0.492559	DECODE	DECODE	1.07768	3354.82	SCZ	ERAP2	Transcriptome	Brain_Frontal_Cortex_BA9	TWAS	GteX	FUSION			0.0153		34416157	10.1016/j.ajhg.2021.07.011	Ayg√ºn N et al	Brain
ERAP2	Q6P179	29499	TRANS	Cognition_Meta	DECODE_Specific	+,NA		0.492559	0.492559	DECODE	DECODE	1.07768	3354.82	Schizophrenia	ERAP2	Transcriptome	brain caudate nucleus	TWAS	Gtex	Fusion			0.010941		36319771	10.1038/s41593-022-01182-7	Benjamin KJM	brain caudate nucleus
ERAP2	Q6P179	29499	TRANS	Depression_iPSYCH_2023	DECODE_Specific	-,NA		0.289687	0.289687	DECODE	DECODE	1.47243	1973.06	Bipolar disorder	ERAP2	Proteome	PLASMA	MR	INTERVAL	TwoSampleMR	0.00295135	0.00893536	0.741174		36280454	https://doi.org/10.1016/j.biopsych.2022.08.015	Lu et al Biol Psychiatry	BLOOD
ERAP2	Q6P179	29499	TRANS	Depression_iPSYCH_2023	DECODE_Specific	-,NA		0.289687	0.289687	DECODE	DECODE	1.47243	1973.06	Bipolar disorder	ERAP2	Proteome	PLASMA	MR	AGES	TwoSampleMR	0.0026826	0.00839286	0.74925		36280454	https://doi.org/10.1016/j.biopsych.2022.08.015	Lu et al Biol Psychiatry	BLOOD
ERAP2	Q6P179	29499	TRANS	Depression_iPSYCH_2023	DECODE_Specific	-,NA		0.289687	0.289687	DECODE	DECODE	1.47243	1973.06	Bipolar disorder	ERAP2	Proteome	PLASMA	MR	FENLAND	TwoSampleMR	0.000847796	0.00712172	0.905241		36280454	https://doi.org/10.1016/j.biopsych.2022.08.015	Lu et al Biol Psychiatry	BLOOD
ERAP2	Q6P179	29499	TRANS	Depression_iPSYCH_2023	DECODE_Specific	-,NA		0.289687	0.289687	DECODE	DECODE	1.47243	1973.06	Major depressive disorder	ERAP2	Proteome	PLASMA	MR	INTERVAL	TwoSampleMR	0.00712928	0.00408745	0.0811266		36280454	https://doi.org/10.1016/j.biopsych.2022.08.015	Lu et al Biol Psychiatry	BLOOD
ERAP2	Q6P179	29499	TRANS	Depression_iPSYCH_2023	DECODE_Specific	-,NA		0.289687	0.289687	DECODE	DECODE	1.47243	1973.06	Major depressive disorder	ERAP2	Proteome	PLASMA	MR	AGES	TwoSampleMR	0.00607143	0.00383929	0.113788		36280454	https://doi.org/10.1016/j.biopsych.2022.08.015	Lu et al Biol Psychiatry	BLOOD
ERAP2	Q6P179	29499	TRANS	Depression_iPSYCH_2023	DECODE_Specific	-,NA		0.289687	0.289687	DECODE	DECODE	1.47243	1973.06	Major depressive disorder	ERAP2	Proteome	PLASMA	MR	FENLAND	TwoSampleMR	0.0050825	0.00324894	0.117734		36280454	https://doi.org/10.1016/j.biopsych.2022.08.015	Lu et al Biol Psychiatry	BLOOD
ERAP2	Q6P179	29499	TRANS	Depression_iPSYCH_2023	DECODE_Specific	-,NA		0.289687	0.289687	DECODE	DECODE	1.47243	1973.06	Schizophrenia	ERAP2	Proteome	PLASMA	MR	INTERVAL	TwoSampleMR	-0.0188238	0.00741445	0.0111234		36280454	https://doi.org/10.1016/j.biopsych.2022.08.015	Lu et al Biol Psychiatry	BLOOD
ERAP2	Q6P179	29499	TRANS	Depression_iPSYCH_2023	DECODE_Specific	-,NA		0.289687	0.289687	DECODE	DECODE	1.47243	1973.06	Schizophrenia	ERAP2	Proteome	PLASMA	MR	AGES	TwoSampleMR	-0.0207132	0.00696429	0.00293747		36280454	https://doi.org/10.1016/j.biopsych.2022.08.015	Lu et al Biol Psychiatry	BLOOD
ERAP2	Q6P179	29499	TRANS	Depression_iPSYCH_2023	DECODE_Specific	-,NA		0.289687	0.289687	DECODE	DECODE	1.47243	1973.06	Schizophrenia	ERAP2	Proteome	PLASMA	MR	FENLAND	TwoSampleMR	-0.0152106	0.00603974	0.0117883		36280454	https://doi.org/10.1016/j.biopsych.2022.08.015	Lu et al Biol Psychiatry	BLOOD
ERAP2	Q6P179	29499	TRANS	Depression_iPSYCH_2023	DECODE_Specific	-,NA		0.289687	0.289687	DECODE	DECODE	1.47243	1973.06	SCZ_PGC3	ERAP2	Transcriptome	DLPFC	MR	CMC+GTEX	MendelianRandomization			0.00311926		35460606	10.1016/j.ajhg.2022.04.004	Jiang eet all Am J Hum Genet	BRAIN
ERAP2	Q6P179	29499	TRANS	Depression_iPSYCH_2023	DECODE_Specific	-,NA		0.289687	0.289687	DECODE	DECODE	1.47243	1973.06	SCZ_PGC3	ERAP2	Transcriptome	DLPFC	MR	CMC+GTEX	MendelianRandomization			.		35460606	10.1016/j.ajhg.2022.04.004	Jiang eet all Am J Hum Genet	BRAIN
ERAP2	Q6P179	29499	TRANS	Depression_iPSYCH_2023	DECODE_Specific	-,NA		0.289687	0.289687	DECODE	DECODE	1.47243	1973.06	SCZ_PGC3	ERAP2	Transcriptome	DLPFC	MR	CMC+GTEX	MendelianRandomization			0		35460606	10.1016/j.ajhg.2022.04.004	Jiang eet all Am J Hum Genet	BRAIN
ERAP2	Q6P179	29499	TRANS	Depression_iPSYCH_2023	DECODE_Specific	-,NA		0.289687	0.289687	DECODE	DECODE	1.47243	1973.06	SCZ_PGC3	ERAP2	Transcriptome	DLPFC	MR	CMC+GTEX	EMIC			0.097638		35460606	10.1016/j.ajhg.2022.04.004	Jiang eet all Am J Hum Genet	BRAIN
ERAP2	Q6P179	29499	TRANS	Depression_iPSYCH_2023	DECODE_Specific	-,NA		0.289687	0.289687	DECODE	DECODE	1.47243	1973.06	BIP_2019_Stahl_etall	ERAP2	Transcriptome	DLPFC	MR	CMC+GTEX	MendelianRandomization			0.000972587		35460606	10.1016/j.ajhg.2022.04.004	Jiang eet all Am J Hum Genet	BRAIN
ERAP2	Q6P179	29499	TRANS	Depression_iPSYCH_2023	DECODE_Specific	-,NA		0.289687	0.289687	DECODE	DECODE	1.47243	1973.06	BIP_2019_Stahl_etall	ERAP2	Transcriptome	DLPFC	MR	CMC+GTEX	MendelianRandomization			.		35460606	10.1016/j.ajhg.2022.04.004	Jiang eet all Am J Hum Genet	BRAIN
ERAP2	Q6P179	29499	TRANS	Depression_iPSYCH_2023	DECODE_Specific	-,NA		0.289687	0.289687	DECODE	DECODE	1.47243	1973.06	BIP_2019_Stahl_etall	ERAP2	Transcriptome	DLPFC	MR	CMC+GTEX	MendelianRandomization			0.112341		35460606	10.1016/j.ajhg.2022.04.004	Jiang eet all Am J Hum Genet	BRAIN
ERAP2	Q6P179	29499	TRANS	Depression_iPSYCH_2023	DECODE_Specific	-,NA		0.289687	0.289687	DECODE	DECODE	1.47243	1973.06	BIP_2019_Stahl_etall	ERAP2	Transcriptome	DLPFC	MR	CMC+GTEX	EMIC			0.269229		35460606	10.1016/j.ajhg.2022.04.004	Jiang eet all Am J Hum Genet	BRAIN
ERAP2	Q6P179	29499	TRANS	Depression_iPSYCH_2023	DECODE_Specific	-,NA		0.289687	0.289687	DECODE	DECODE	1.47243	1973.06	Deepression_Wray_tall	ERAP2	Transcriptome	BRAIN DLPFC	MR	PsychENCODE	TwoSampleMR	0.01	0	0.109		35296807	10.1038/s41380-022-01507-9	Deng et all Mol Psychiatry	BRAIN
ERAP2	Q6P179	29499	TRANS	Depression_iPSYCH_2023	DECODE_Specific	-,NA		0.289687	0.289687	DECODE	DECODE	1.47243	1973.06	Deepression_Wray_tall	ERAP2	Proteiome	BLOOD	MR	AGES	TwoSampleMR	0.01	0	0.114		35296807	10.1038/s41380-022-01507-9	Deng et all Mol Psychiatry	BLOOD
ERAP2	Q6P179	29499	TRANS	Depression_iPSYCH_2023	DECODE_Specific	-,NA		0.289687	0.289687	DECODE	DECODE	1.47243	1973.06	cognitive function	ERAP2	Proteiome	CORTEX	MR	MetaBrain	TwoSampleMR	-0.0114807	0.00269944	2.10937e-05		36823318	10.1038/s41588-023-01300-6	Klein et all Nat Genet	BRAIN
ERAP2	Q6P179	29499	TRANS	Depression_iPSYCH_2023	DECODE_Specific	-,NA		0.289687	0.289687	DECODE	DECODE	1.47243	1973.06	SCZ_PGC3	ERAP2	Transcriptome	DLPFC	SMR	CMC+GTEX	SMR	-0.0205084	0.00695879	0.00320751		35460606	10.1016/j.ajhg.2022.04.004	Jiang eet all Am J Hum Genet	BRAIN
ERAP2	Q6P179	29499	TRANS	Depression_iPSYCH_2023	DECODE_Specific	-,NA		0.289687	0.289687	DECODE	DECODE	1.47243	1973.06	SCZ_PGC3	ERAP2	Transcriptome_Transcriptlvel	DLPFC	SMR	CMC+GTEX	SMR	-0.0219046	0.00731967	0.00276646		35460606	10.1016/j.ajhg.2022.04.004	Jiang eet all Am J Hum Genet	BRAIN
ERAP2	Q6P179	29499	TRANS	Depression_iPSYCH_2023	DECODE_Specific	-,NA		0.289687	0.289687	DECODE	DECODE	1.47243	1973.06	SCZ.Clozuk.2018	ERAP2	Transcriptome	BRAIN	SMR	PsychENCODE	SMR	-0.0210761	0.00817591	0.00994		30545856	10.1126/science.aat8127	Gandal et all science	BRAIN
ERAP2	Q6P179	29499	TRANS	Depression_iPSYCH_2023	DECODE_Specific	-,NA		0.289687	0.289687	DECODE	DECODE	1.47243	1973.06	BD.PGC.ruderferCell2018	ERAP2	Transcriptome	BRAIN	SMR	PsychENCODE	SMR	-0.00519702	0.0126921	0.682195		30545856	10.1126/science.aat8127	Gandal et all science	BRAIN
ERAP2	Q6P179	29499	TRANS	Depression_iPSYCH_2023	DECODE_Specific	-,NA		0.289687	0.289687	DECODE	DECODE	1.47243	1973.06	MDD	ERAP2	Proteiome	BRAIN	SMR	BrainMeta	SMR	0.00582993	0.00348284	0.0941503		37415601	10.3389/fgene.2023.1191264	Gedik et all Front Genet	BRAIN
ERAP2	Q6P179	29499	TRANS	Depression_iPSYCH_2023	DECODE_Specific	-,NA		0.289687	0.289687	DECODE	DECODE	1.47243	1973.06	BIP	ERAP2	Proteiome	BRAIN	SMR	BrainMeta	SMR	0.00251401	0.00761139	0.741177		37415601	10.3389/fgene.2023.1191264	Gedik et all Front Genet	BRAIN
ERAP2	Q6P179	29499	TRANS	Depression_iPSYCH_2023	DECODE_Specific	-,NA		0.289687	0.289687	DECODE	DECODE	1.47243	1973.06	SCZ	ERAP2	Proteiome	BRAIN	SMR	BrainMeta	SMR	-0.0160995	0.00632029	0.0108568		37415601	10.3389/fgene.2023.1191264	Gedik et all Front Genet	BRAIN
ERAP2	Q6P179	29499	TRANS	Depression_iPSYCH_2023	DECODE_Specific	-,NA		0.289687	0.289687	DECODE	DECODE	1.47243	1973.06	MDD	ERAP2	Proteiome	BLOOD	SMR	eQTLGen	SMR	0.00711534	0.00424966	0.0940656		37415601	10.3389/fgene.2023.1191264	Gedik et all Front Genet	BLOOD
ERAP2	Q6P179	29499	TRANS	Depression_iPSYCH_2023	DECODE_Specific	-,NA		0.289687	0.289687	DECODE	DECODE	1.47243	1973.06	BIP	ERAP2	Proteiome	BLOOD	SMR	eQTLGen	SMR	0.00306831	0.00928949	0.741174		37415601	10.3389/fgene.2023.1191264	Gedik et all Front Genet	BLOOD
ERAP2	Q6P179	29499	TRANS	Depression_iPSYCH_2023	DECODE_Specific	-,NA		0.289687	0.289687	DECODE	DECODE	1.47243	1973.06	MDD	ERAP2	Proteiome	BRAIN	SMR	Wingo et al., 2022, in 722 samples	SMR	0.00896681	0.00585866	0.125888		37415601	10.3389/fgene.2023.1191264	Gedik et all Front Genet	BRAIN
ERAP2	Q6P179	29499	TRANS	Depression_iPSYCH_2023	DECODE_Specific	-,NA		0.289687	0.289687	DECODE	DECODE	1.47243	1973.06	BIP	ERAP2	Proteiome	BRAIN	SMR	Wingo et al., 2022, in 722 samples	SMR	0.00468931	0.0127271	0.712537		37415601	10.3389/fgene.2023.1191264	Gedik et all Front Genet	BRAIN
ERAP2	Q6P179	29499	TRANS	Depression_iPSYCH_2023	DECODE_Specific	-,NA		0.289687	0.289687	DECODE	DECODE	1.47243	1973.06	SCZ	ERAP2	Proteiome	BRAIN	SMR	Wingo et al., 2022, in 722 samples	SMR	-0.0320586	0.0112783	0.00447604		37415601	10.3389/fgene.2023.1191264	Gedik et all Front Genet	BRAIN
ERAP2	Q6P179	29499	TRANS	Depression_iPSYCH_2023	DECODE_Specific	-,NA		0.289687	0.289687	DECODE	DECODE	1.47243	1973.06	MDD	ERAP2	Proteiome	BLOOD	SMR	deCODE	SMR	0.00679053	0.00405551	0.0940529		37415601	10.3389/fgene.2023.1191264	Gedik et all Front Genet	BLOOD
ERAP2	Q6P179	29499	TRANS	Depression_iPSYCH_2023	DECODE_Specific	-,NA		0.289687	0.289687	DECODE	DECODE	1.47243	1973.06	BIP	ERAP2	Proteiome	BLOOD	SMR	deCODE	SMR	0.00292824	0.00886542	0.741174		37415601	10.3389/fgene.2023.1191264	Gedik et all Front Genet	BLOOD
ERAP2	Q6P179	29499	TRANS	Depression_iPSYCH_2023	DECODE_Specific	-,NA		0.289687	0.289687	DECODE	DECODE	1.47243	1973.06	SCZ	ERAP2	Transcriptome	BRAIN_DLPFC	TWAS	CMC	FUSION	-2.57315		0.0101		31691811	10.1093/hmg/ddz253	Hall et al Hum Mol Genet	BRAIN
ERAP2	Q6P179	29499	TRANS	Depression_iPSYCH_2023	DECODE_Specific	-,NA		0.289687	0.289687	DECODE	DECODE	1.47243	1973.06	SCZ.Clozuk.2018	ERAP2	Transcriptome	BRAIN	TWAS	PsychENCODE	FUSION	-2.37999		0.0173		30545856	10.1126/science.aat8127	Gandal et all science	BRAIN
ERAP2	Q6P179	29499	TRANS	Depression_iPSYCH_2023	DECODE_Specific	-,NA		0.289687	0.289687	DECODE	DECODE	1.47243	1973.06	BD.PGC.ruderferCell2018	ERAP2	Transcriptome	BRAIN	TWAS	PsychENCODE	FUSION	-0.168234		0.866		30545856	10.1126/science.aat8127	Gandal et all science	BRAIN
ERAP2	Q6P179	29499	TRANS	Depression_iPSYCH_2023	DECODE_Specific	-,NA		0.289687	0.289687	DECODE	DECODE	1.47243	1973.06	SCZ_PGC2	ERAP2	Transcriptome	DLPFC	TWAS	Collado-Torres	FUSION	-3.44868		0.000563		31174959	10.1016/j.neuron.2019.05.013	ColladoTorres_neuron_twas etal. Neuron	BRAIN
ERAP2	Q6P179	29499	TRANS	Depression_iPSYCH_2023	DECODE_Specific	-,NA		0.289687	0.289687	DECODE	DECODE	1.47243	1973.06	SCZ_PGC2	ERAP2	Transcriptome	DLPFC	TWAS	Collado-Torres	FUSION	-3.44638		0.000568		31174959	10.1016/j.neuron.2019.05.013	ColladoTorres_neuron_twas etal. Neuron	BRAIN
ERAP2	Q6P179	29499	TRANS	Depression_iPSYCH_2023	DECODE_Specific	-,NA		0.289687	0.289687	DECODE	DECODE	1.47243	1973.06	SCZ_PGC2	ERAP2	Transcriptome	DLPFC	TWAS	Collado-Torres	FUSION	-3.44456		0.000572		31174959	10.1016/j.neuron.2019.05.013	ColladoTorres_neuron_twas etal. Neuron	BRAIN
ERAP2	Q6P179	29499	TRANS	Depression_iPSYCH_2023	DECODE_Specific	-,NA		0.289687	0.289687	DECODE	DECODE	1.47243	1973.06	SCZ_PGC2	ERAP2	Transcriptome	DLPFC	TWAS	Collado-Torres	FUSION	-3.44345		0.000574		31174959	10.1016/j.neuron.2019.05.013	ColladoTorres_neuron_twas etal. Neuron	BRAIN
ERAP2	Q6P179	29499	TRANS	Depression_iPSYCH_2023	DECODE_Specific	-,NA		0.289687	0.289687	DECODE	DECODE	1.47243	1973.06	SCZ_PGC2	ERAP2	Transcriptome	DLPFC	TWAS	Collado-Torres	FUSION	-3.43959		0.000583		31174959	10.1016/j.neuron.2019.05.013	ColladoTorres_neuron_twas etal. Neuron	BRAIN
ERAP2	Q6P179	29499	TRANS	Depression_iPSYCH_2023	DECODE_Specific	-,NA		0.289687	0.289687	DECODE	DECODE	1.47243	1973.06	SCZ_PGC2	ERAP2	Transcriptome	DLPFC	TWAS	Collado-Torres	FUSION	-3.43649		0.000589		31174959	10.1016/j.neuron.2019.05.013	ColladoTorres_neuron_twas etal. Neuron	BRAIN
ERAP2	Q6P179	29499	TRANS	Depression_iPSYCH_2023	DECODE_Specific	-,NA		0.289687	0.289687	DECODE	DECODE	1.47243	1973.06	SCZ_PGC2	ERAP2	Transcriptome	DLPFC	TWAS	Collado-Torres	FUSION	-3.43624		0.00059		31174959	10.1016/j.neuron.2019.05.013	ColladoTorres_neuron_twas etal. Neuron	BRAIN
ERAP2	Q6P179	29499	TRANS	Depression_iPSYCH_2023	DECODE_Specific	-,NA		0.289687	0.289687	DECODE	DECODE	1.47243	1973.06	SCZ_PGC2	ERAP2	Transcriptome	DLPFC	TWAS	Collado-Torres	FUSION	-3.42846		0.000607		31174959	10.1016/j.neuron.2019.05.013	ColladoTorres_neuron_twas etal. Neuron	BRAIN
ERAP2	Q6P179	29499	TRANS	Depression_iPSYCH_2023	DECODE_Specific	-,NA		0.289687	0.289687	DECODE	DECODE	1.47243	1973.06	SCZ_PGC2	ERAP2	Transcriptome	DLPFC	TWAS	Collado-Torres	FUSION	-3.42571		0.000613		31174959	10.1016/j.neuron.2019.05.013	ColladoTorres_neuron_twas etal. Neuron	BRAIN
ERAP2	Q6P179	29499	TRANS	Depression_iPSYCH_2023	DECODE_Specific	-,NA		0.289687	0.289687	DECODE	DECODE	1.47243	1973.06	SCZ_PGC2	ERAP2	Transcriptome	DLPFC	TWAS	Collado-Torres	FUSION	-3.42107		0.000624		31174959	10.1016/j.neuron.2019.05.013	ColladoTorres_neuron_twas etal. Neuron	BRAIN
ERAP2	Q6P179	29499	TRANS	Depression_iPSYCH_2023	DECODE_Specific	-,NA		0.289687	0.289687	DECODE	DECODE	1.47243	1973.06	SCZ_PGC2	ERAP2	Transcriptome	DLPFC	TWAS	Collado-Torres	FUSION	-3.41733		0.000632		31174959	10.1016/j.neuron.2019.05.013	ColladoTorres_neuron_twas etal. Neuron	BRAIN
ERAP2	Q6P179	29499	TRANS	Depression_iPSYCH_2023	DECODE_Specific	-,NA		0.289687	0.289687	DECODE	DECODE	1.47243	1973.06	SCZ_PGC2	ERAP2	Transcriptome	DLPFC	TWAS	Collado-Torres	FUSION	-3.4124		0.000644		31174959	10.1016/j.neuron.2019.05.013	ColladoTorres_neuron_twas etal. Neuron	BRAIN
ERAP2	Q6P179	29499	TRANS	Depression_iPSYCH_2023	DECODE_Specific	-,NA		0.289687	0.289687	DECODE	DECODE	1.47243	1973.06	SCZ_PGC2	ERAP2	Transcriptome	DLPFC	TWAS	Collado-Torres	FUSION	-3.4052		0.000661		31174959	10.1016/j.neuron.2019.05.013	ColladoTorres_neuron_twas etal. Neuron	BRAIN
ERAP2	Q6P179	29499	TRANS	Depression_iPSYCH_2023	DECODE_Specific	-,NA		0.289687	0.289687	DECODE	DECODE	1.47243	1973.06	SCZ_PGC2	ERAP2	Transcriptome	DLPFC	TWAS	Collado-Torres	FUSION	-3.40445		0.000663		31174959	10.1016/j.neuron.2019.05.013	ColladoTorres_neuron_twas etal. Neuron	BRAIN
ERAP2	Q6P179	29499	TRANS	Depression_iPSYCH_2023	DECODE_Specific	-,NA		0.289687	0.289687	DECODE	DECODE	1.47243	1973.06	SCZ_PGC2	ERAP2	Transcriptome	DLPFC	TWAS	Collado-Torres	FUSION	-3.40364		0.000665		31174959	10.1016/j.neuron.2019.05.013	ColladoTorres_neuron_twas etal. Neuron	BRAIN
ERAP2	Q6P179	29499	TRANS	Depression_iPSYCH_2023	DECODE_Specific	-,NA		0.289687	0.289687	DECODE	DECODE	1.47243	1973.06	SCZ_PGC2	ERAP2	Transcriptome	DLPFC	TWAS	Collado-Torres	FUSION	-3.40357		0.000665		31174959	10.1016/j.neuron.2019.05.013	ColladoTorres_neuron_twas etal. Neuron	BRAIN
ERAP2	Q6P179	29499	TRANS	Depression_iPSYCH_2023	DECODE_Specific	-,NA		0.289687	0.289687	DECODE	DECODE	1.47243	1973.06	SCZ_PGC2	ERAP2	Transcriptome	DLPFC	TWAS	Collado-Torres	FUSION	-3.40263		0.000667		31174959	10.1016/j.neuron.2019.05.013	ColladoTorres_neuron_twas etal. Neuron	BRAIN
ERAP2	Q6P179	29499	TRANS	Depression_iPSYCH_2023	DECODE_Specific	-,NA		0.289687	0.289687	DECODE	DECODE	1.47243	1973.06	SCZ_PGC2	ERAP2	Transcriptome	DLPFC	TWAS	Collado-Torres	FUSION	-3.40058		0.000672		31174959	10.1016/j.neuron.2019.05.013	ColladoTorres_neuron_twas etal. Neuron	BRAIN
ERAP2	Q6P179	29499	TRANS	Depression_iPSYCH_2023	DECODE_Specific	-,NA		0.289687	0.289687	DECODE	DECODE	1.47243	1973.06	SCZ_PGC2	ERAP2	Transcriptome	DLPFC	TWAS	Collado-Torres	FUSION	-3.40012		0.000674		31174959	10.1016/j.neuron.2019.05.013	ColladoTorres_neuron_twas etal. Neuron	BRAIN
ERAP2	Q6P179	29499	TRANS	Depression_iPSYCH_2023	DECODE_Specific	-,NA		0.289687	0.289687	DECODE	DECODE	1.47243	1973.06	SCZ_PGC2	ERAP2	Transcriptome	DLPFC	TWAS	Collado-Torres	FUSION	-3.38914		0.000701		31174959	10.1016/j.neuron.2019.05.013	ColladoTorres_neuron_twas etal. Neuron	BRAIN
ERAP2	Q6P179	29499	TRANS	Depression_iPSYCH_2023	DECODE_Specific	-,NA		0.289687	0.289687	DECODE	DECODE	1.47243	1973.06	SCZ_PGC2	ERAP2	Transcriptome	DLPFC	TWAS	Collado-Torres	FUSION	-3.38882		0.000702		31174959	10.1016/j.neuron.2019.05.013	ColladoTorres_neuron_twas etal. Neuron	BRAIN
ERAP2	Q6P179	29499	TRANS	Depression_iPSYCH_2023	DECODE_Specific	-,NA		0.289687	0.289687	DECODE	DECODE	1.47243	1973.06	SCZ_PGC2	ERAP2	Transcriptome	DLPFC	TWAS	Collado-Torres	FUSION	-3.38831		0.000703		31174959	10.1016/j.neuron.2019.05.013	ColladoTorres_neuron_twas etal. Neuron	BRAIN
ERAP2	Q6P179	29499	TRANS	Depression_iPSYCH_2023	DECODE_Specific	-,NA		0.289687	0.289687	DECODE	DECODE	1.47243	1973.06	SCZ_PGC2	ERAP2	Transcriptome	DLPFC	TWAS	Collado-Torres	FUSION	-3.3704		0.000751		31174959	10.1016/j.neuron.2019.05.013	ColladoTorres_neuron_twas etal. Neuron	BRAIN
ERAP2	Q6P179	29499	TRANS	Depression_iPSYCH_2023	DECODE_Specific	-,NA		0.289687	0.289687	DECODE	DECODE	1.47243	1973.06	SCZ_PGC2	ERAP2	Transcriptome	DLPFC	TWAS	Collado-Torres	FUSION	-3.3693		0.000754		31174959	10.1016/j.neuron.2019.05.013	ColladoTorres_neuron_twas etal. Neuron	BRAIN
ERAP2	Q6P179	29499	TRANS	Depression_iPSYCH_2023	DECODE_Specific	-,NA		0.289687	0.289687	DECODE	DECODE	1.47243	1973.06	SCZ_PGC2	ERAP2	Transcriptome	DLPFC	TWAS	Collado-Torres	FUSION	-3.35608		0.000791		31174959	10.1016/j.neuron.2019.05.013	ColladoTorres_neuron_twas etal. Neuron	BRAIN
ERAP2	Q6P179	29499	TRANS	Depression_iPSYCH_2023	DECODE_Specific	-,NA		0.289687	0.289687	DECODE	DECODE	1.47243	1973.06	SCZ_PGC2	ERAP2	Transcriptome	DLPFC	TWAS	Collado-Torres	FUSION	-3.34416		0.000825		31174959	10.1016/j.neuron.2019.05.013	ColladoTorres_neuron_twas etal. Neuron	BRAIN
ERAP2	Q6P179	29499	TRANS	Depression_iPSYCH_2023	DECODE_Specific	-,NA		0.289687	0.289687	DECODE	DECODE	1.47243	1973.06	SCZ_PGC2	ERAP2	Transcriptome	DLPFC	TWAS	Collado-Torres	FUSION	-3.34109		0.000835		31174959	10.1016/j.neuron.2019.05.013	ColladoTorres_neuron_twas etal. Neuron	BRAIN
ERAP2	Q6P179	29499	TRANS	Depression_iPSYCH_2023	DECODE_Specific	-,NA		0.289687	0.289687	DECODE	DECODE	1.47243	1973.06	SCZ_PGC2	ERAP2	Transcriptome	DLPFC	TWAS	Collado-Torres	FUSION	-3.33374		0.000857		31174959	10.1016/j.neuron.2019.05.013	ColladoTorres_neuron_twas etal. Neuron	BRAIN
ERAP2	Q6P179	29499	TRANS	Depression_iPSYCH_2023	DECODE_Specific	-,NA		0.289687	0.289687	DECODE	DECODE	1.47243	1973.06	SCZ_PGC2	ERAP2	Transcriptome	DLPFC	TWAS	Collado-Torres	FUSION	-3.33064		0.000866		31174959	10.1016/j.neuron.2019.05.013	ColladoTorres_neuron_twas etal. Neuron	BRAIN
ERAP2	Q6P179	29499	TRANS	Depression_iPSYCH_2023	DECODE_Specific	-,NA		0.289687	0.289687	DECODE	DECODE	1.47243	1973.06	SCZ_PGC2	ERAP2	Transcriptome	DLPFC	TWAS	Collado-Torres	FUSION	-3.32633		0.00088		31174959	10.1016/j.neuron.2019.05.013	ColladoTorres_neuron_twas etal. Neuron	BRAIN
ERAP2	Q6P179	29499	TRANS	Depression_iPSYCH_2023	DECODE_Specific	-,NA		0.289687	0.289687	DECODE	DECODE	1.47243	1973.06	SCZ_PGC2	ERAP2	Transcriptome	DLPFC	TWAS	Collado-Torres	FUSION	-3.32257		0.000892		31174959	10.1016/j.neuron.2019.05.013	ColladoTorres_neuron_twas etal. Neuron	BRAIN
ERAP2	Q6P179	29499	TRANS	Depression_iPSYCH_2023	DECODE_Specific	-,NA		0.289687	0.289687	DECODE	DECODE	1.47243	1973.06	SCZ_PGC2	ERAP2	Transcriptome	DLPFC	TWAS	Collado-Torres	FUSION	-3.32068		0.000898		31174959	10.1016/j.neuron.2019.05.013	ColladoTorres_neuron_twas etal. Neuron	BRAIN
ERAP2	Q6P179	29499	TRANS	Depression_iPSYCH_2023	DECODE_Specific	-,NA		0.289687	0.289687	DECODE	DECODE	1.47243	1973.06	SCZ_PGC2	ERAP2	Transcriptome	DLPFC	TWAS	Collado-Torres	FUSION	-3.29172		0.000996		31174959	10.1016/j.neuron.2019.05.013	ColladoTorres_neuron_twas etal. Neuron	BRAIN
ERAP2	Q6P179	29499	TRANS	Depression_iPSYCH_2023	DECODE_Specific	-,NA		0.289687	0.289687	DECODE	DECODE	1.47243	1973.06	SCZ_PGC2	ERAP2	Transcriptome	DLPFC	TWAS	Collado-Torres	FUSION	-3.25681		0.00113		31174959	10.1016/j.neuron.2019.05.013	ColladoTorres_neuron_twas etal. Neuron	BRAIN
ERAP2	Q6P179	29499	TRANS	Depression_iPSYCH_2023	DECODE_Specific	-,NA		0.289687	0.289687	DECODE	DECODE	1.47243	1973.06	SCZ_PGC2	ERAP2	Transcriptome	DLPFC	TWAS	Collado-Torres	FUSION	-3.24404		0.00118		31174959	10.1016/j.neuron.2019.05.013	ColladoTorres_neuron_twas etal. Neuron	BRAIN
ERAP2	Q6P179	29499	TRANS	Depression_iPSYCH_2023	DECODE_Specific	-,NA		0.289687	0.289687	DECODE	DECODE	1.47243	1973.06	SCZ_PGC2	ERAP2	Transcriptome	DLPFC	TWAS	Collado-Torres	FUSION	-3.18447		0.00145		31174959	10.1016/j.neuron.2019.05.013	ColladoTorres_neuron_twas etal. Neuron	BRAIN
ERAP2	Q6P179	29499	TRANS	Depression_iPSYCH_2023	DECODE_Specific	-,NA		0.289687	0.289687	DECODE	DECODE	1.47243	1973.06	SCZ_PGC2	ERAP2	Transcriptome	DLPFC	TWAS	Collado-Torres	FUSION	-3.17512		0.0015		31174959	10.1016/j.neuron.2019.05.013	ColladoTorres_neuron_twas etal. Neuron	BRAIN
ERAP2	Q6P179	29499	TRANS	Depression_iPSYCH_2023	DECODE_Specific	-,NA		0.289687	0.289687	DECODE	DECODE	1.47243	1973.06	SCZ_PGC2	ERAP2	Transcriptome	DLPFC	TWAS	Collado-Torres	FUSION	-3.1226		0.00179		31174959	10.1016/j.neuron.2019.05.013	ColladoTorres_neuron_twas etal. Neuron	BRAIN
ERAP2	Q6P179	29499	TRANS	Depression_iPSYCH_2023	DECODE_Specific	-,NA		0.289687	0.289687	DECODE	DECODE	1.47243	1973.06	SCZ_PGC2	ERAP2	Transcriptome	DLPFC	TWAS	Collado-Torres	FUSION	-3.11681		0.00183		31174959	10.1016/j.neuron.2019.05.013	ColladoTorres_neuron_twas etal. Neuron	BRAIN
ERAP2	Q6P179	29499	TRANS	Depression_iPSYCH_2023	DECODE_Specific	-,NA		0.289687	0.289687	DECODE	DECODE	1.47243	1973.06	SCZ_PGC2	ERAP2	Transcriptome	DLPFC	TWAS	Collado-Torres	FUSION	-3.04389		0.00234		31174959	10.1016/j.neuron.2019.05.013	ColladoTorres_neuron_twas etal. Neuron	BRAIN
ERAP2	Q6P179	29499	TRANS	Depression_iPSYCH_2023	DECODE_Specific	-,NA		0.289687	0.289687	DECODE	DECODE	1.47243	1973.06	SCZ_PGC2	ERAP2	Transcriptome	HIPPO	TWAS	Collado-Torres	FUSION	-3.50746		0.000452		31174959	10.1016/j.neuron.2019.05.013	ColladoTorres_neuron_twas etal. Neuron	BRAIN
ERAP2	Q6P179	29499	TRANS	Depression_iPSYCH_2023	DECODE_Specific	-,NA		0.289687	0.289687	DECODE	DECODE	1.47243	1973.06	SCZ_PGC2	ERAP2	Transcriptome	HIPPO	TWAS	Collado-Torres	FUSION	-3.46177		0.000537		31174959	10.1016/j.neuron.2019.05.013	ColladoTorres_neuron_twas etal. Neuron	BRAIN
ERAP2	Q6P179	29499	TRANS	Depression_iPSYCH_2023	DECODE_Specific	-,NA		0.289687	0.289687	DECODE	DECODE	1.47243	1973.06	SCZ_PGC2	ERAP2	Transcriptome	HIPPO	TWAS	Collado-Torres	FUSION	-3.44511		0.000571		31174959	10.1016/j.neuron.2019.05.013	ColladoTorres_neuron_twas etal. Neuron	BRAIN
ERAP2	Q6P179	29499	TRANS	Depression_iPSYCH_2023	DECODE_Specific	-,NA		0.289687	0.289687	DECODE	DECODE	1.47243	1973.06	SCZ_PGC2	ERAP2	Transcriptome	HIPPO	TWAS	Collado-Torres	FUSION	-3.44185		0.000578		31174959	10.1016/j.neuron.2019.05.013	ColladoTorres_neuron_twas etal. Neuron	BRAIN
ERAP2	Q6P179	29499	TRANS	Depression_iPSYCH_2023	DECODE_Specific	-,NA		0.289687	0.289687	DECODE	DECODE	1.47243	1973.06	SCZ_PGC2	ERAP2	Transcriptome	HIPPO	TWAS	Collado-Torres	FUSION	-3.43919		0.000583		31174959	10.1016/j.neuron.2019.05.013	ColladoTorres_neuron_twas etal. Neuron	BRAIN
ERAP2	Q6P179	29499	TRANS	Depression_iPSYCH_2023	DECODE_Specific	-,NA		0.289687	0.289687	DECODE	DECODE	1.47243	1973.06	SCZ_PGC2	ERAP2	Transcriptome	HIPPO	TWAS	Collado-Torres	FUSION	-3.43905		0.000584		31174959	10.1016/j.neuron.2019.05.013	ColladoTorres_neuron_twas etal. Neuron	BRAIN
ERAP2	Q6P179	29499	TRANS	Depression_iPSYCH_2023	DECODE_Specific	-,NA		0.289687	0.289687	DECODE	DECODE	1.47243	1973.06	SCZ_PGC2	ERAP2	Transcriptome	HIPPO	TWAS	Collado-Torres	FUSION	-3.4348		0.000593		31174959	10.1016/j.neuron.2019.05.013	ColladoTorres_neuron_twas etal. Neuron	BRAIN
ERAP2	Q6P179	29499	TRANS	Depression_iPSYCH_2023	DECODE_Specific	-,NA		0.289687	0.289687	DECODE	DECODE	1.47243	1973.06	SCZ_PGC2	ERAP2	Transcriptome	HIPPO	TWAS	Collado-Torres	FUSION	-3.43098		0.000601		31174959	10.1016/j.neuron.2019.05.013	ColladoTorres_neuron_twas etal. Neuron	BRAIN
ERAP2	Q6P179	29499	TRANS	Depression_iPSYCH_2023	DECODE_Specific	-,NA		0.289687	0.289687	DECODE	DECODE	1.47243	1973.06	SCZ_PGC2	ERAP2	Transcriptome	HIPPO	TWAS	Collado-Torres	FUSION	-3.43018		0.000603		31174959	10.1016/j.neuron.2019.05.013	ColladoTorres_neuron_twas etal. Neuron	BRAIN
ERAP2	Q6P179	29499	TRANS	Depression_iPSYCH_2023	DECODE_Specific	-,NA		0.289687	0.289687	DECODE	DECODE	1.47243	1973.06	SCZ_PGC2	ERAP2	Transcriptome	HIPPO	TWAS	Collado-Torres	FUSION	-3.42816		0.000608		31174959	10.1016/j.neuron.2019.05.013	ColladoTorres_neuron_twas etal. Neuron	BRAIN
ERAP2	Q6P179	29499	TRANS	Depression_iPSYCH_2023	DECODE_Specific	-,NA		0.289687	0.289687	DECODE	DECODE	1.47243	1973.06	SCZ_PGC2	ERAP2	Transcriptome	HIPPO	TWAS	Collado-Torres	FUSION	-3.41851		0.00063		31174959	10.1016/j.neuron.2019.05.013	ColladoTorres_neuron_twas etal. Neuron	BRAIN
ERAP2	Q6P179	29499	TRANS	Depression_iPSYCH_2023	DECODE_Specific	-,NA		0.289687	0.289687	DECODE	DECODE	1.47243	1973.06	SCZ_PGC2	ERAP2	Transcriptome	HIPPO	TWAS	Collado-Torres	FUSION	-3.4157		0.000636		31174959	10.1016/j.neuron.2019.05.013	ColladoTorres_neuron_twas etal. Neuron	BRAIN
ERAP2	Q6P179	29499	TRANS	Depression_iPSYCH_2023	DECODE_Specific	-,NA		0.289687	0.289687	DECODE	DECODE	1.47243	1973.06	SCZ_PGC2	ERAP2	Transcriptome	HIPPO	TWAS	Collado-Torres	FUSION	-3.41271		0.000643		31174959	10.1016/j.neuron.2019.05.013	ColladoTorres_neuron_twas etal. Neuron	BRAIN
ERAP2	Q6P179	29499	TRANS	Depression_iPSYCH_2023	DECODE_Specific	-,NA		0.289687	0.289687	DECODE	DECODE	1.47243	1973.06	SCZ_PGC2	ERAP2	Transcriptome	HIPPO	TWAS	Collado-Torres	FUSION	-3.41054		0.000648		31174959	10.1016/j.neuron.2019.05.013	ColladoTorres_neuron_twas etal. Neuron	BRAIN
ERAP2	Q6P179	29499	TRANS	Depression_iPSYCH_2023	DECODE_Specific	-,NA		0.289687	0.289687	DECODE	DECODE	1.47243	1973.06	SCZ_PGC2	ERAP2	Transcriptome	HIPPO	TWAS	Collado-Torres	FUSION	-3.40957		0.000651		31174959	10.1016/j.neuron.2019.05.013	ColladoTorres_neuron_twas etal. Neuron	BRAIN
ERAP2	Q6P179	29499	TRANS	Depression_iPSYCH_2023	DECODE_Specific	-,NA		0.289687	0.289687	DECODE	DECODE	1.47243	1973.06	SCZ_PGC2	ERAP2	Transcriptome	HIPPO	TWAS	Collado-Torres	FUSION	-3.40579		0.00066		31174959	10.1016/j.neuron.2019.05.013	ColladoTorres_neuron_twas etal. Neuron	BRAIN
ERAP2	Q6P179	29499	TRANS	Depression_iPSYCH_2023	DECODE_Specific	-,NA		0.289687	0.289687	DECODE	DECODE	1.47243	1973.06	SCZ_PGC2	ERAP2	Transcriptome	HIPPO	TWAS	Collado-Torres	FUSION	-3.40496		0.000662		31174959	10.1016/j.neuron.2019.05.013	ColladoTorres_neuron_twas etal. Neuron	BRAIN
ERAP2	Q6P179	29499	TRANS	Depression_iPSYCH_2023	DECODE_Specific	-,NA		0.289687	0.289687	DECODE	DECODE	1.47243	1973.06	SCZ_PGC2	ERAP2	Transcriptome	HIPPO	TWAS	Collado-Torres	FUSION	-3.4043		0.000663		31174959	10.1016/j.neuron.2019.05.013	ColladoTorres_neuron_twas etal. Neuron	BRAIN
ERAP2	Q6P179	29499	TRANS	Depression_iPSYCH_2023	DECODE_Specific	-,NA		0.289687	0.289687	DECODE	DECODE	1.47243	1973.06	SCZ_PGC2	ERAP2	Transcriptome	HIPPO	TWAS	Collado-Torres	FUSION	-3.40241		0.000668		31174959	10.1016/j.neuron.2019.05.013	ColladoTorres_neuron_twas etal. Neuron	BRAIN
ERAP2	Q6P179	29499	TRANS	Depression_iPSYCH_2023	DECODE_Specific	-,NA		0.289687	0.289687	DECODE	DECODE	1.47243	1973.06	SCZ_PGC2	ERAP2	Transcriptome	HIPPO	TWAS	Collado-Torres	FUSION	-3.40185		0.000669		31174959	10.1016/j.neuron.2019.05.013	ColladoTorres_neuron_twas etal. Neuron	BRAIN
ERAP2	Q6P179	29499	TRANS	Depression_iPSYCH_2023	DECODE_Specific	-,NA		0.289687	0.289687	DECODE	DECODE	1.47243	1973.06	SCZ_PGC2	ERAP2	Transcriptome	HIPPO	TWAS	Collado-Torres	FUSION	-3.39784		0.000679		31174959	10.1016/j.neuron.2019.05.013	ColladoTorres_neuron_twas etal. Neuron	BRAIN
ERAP2	Q6P179	29499	TRANS	Depression_iPSYCH_2023	DECODE_Specific	-,NA		0.289687	0.289687	DECODE	DECODE	1.47243	1973.06	SCZ_PGC2	ERAP2	Transcriptome	HIPPO	TWAS	Collado-Torres	FUSION	-3.39437		0.000688		31174959	10.1016/j.neuron.2019.05.013	ColladoTorres_neuron_twas etal. Neuron	BRAIN
ERAP2	Q6P179	29499	TRANS	Depression_iPSYCH_2023	DECODE_Specific	-,NA		0.289687	0.289687	DECODE	DECODE	1.47243	1973.06	SCZ_PGC2	ERAP2	Transcriptome	HIPPO	TWAS	Collado-Torres	FUSION	-3.38924		0.000701		31174959	10.1016/j.neuron.2019.05.013	ColladoTorres_neuron_twas etal. Neuron	BRAIN
ERAP2	Q6P179	29499	TRANS	Depression_iPSYCH_2023	DECODE_Specific	-,NA		0.289687	0.289687	DECODE	DECODE	1.47243	1973.06	SCZ_PGC2	ERAP2	Transcriptome	HIPPO	TWAS	Collado-Torres	FUSION	-3.38511		0.000711		31174959	10.1016/j.neuron.2019.05.013	ColladoTorres_neuron_twas etal. Neuron	BRAIN
ERAP2	Q6P179	29499	TRANS	Depression_iPSYCH_2023	DECODE_Specific	-,NA		0.289687	0.289687	DECODE	DECODE	1.47243	1973.06	SCZ_PGC2	ERAP2	Transcriptome	HIPPO	TWAS	Collado-Torres	FUSION	-3.37236		0.000745		31174959	10.1016/j.neuron.2019.05.013	ColladoTorres_neuron_twas etal. Neuron	BRAIN
ERAP2	Q6P179	29499	TRANS	Depression_iPSYCH_2023	DECODE_Specific	-,NA		0.289687	0.289687	DECODE	DECODE	1.47243	1973.06	SCZ_PGC2	ERAP2	Transcriptome	HIPPO	TWAS	Collado-Torres	FUSION	-3.3692		0.000754		31174959	10.1016/j.neuron.2019.05.013	ColladoTorres_neuron_twas etal. Neuron	BRAIN
ERAP2	Q6P179	29499	TRANS	Depression_iPSYCH_2023	DECODE_Specific	-,NA		0.289687	0.289687	DECODE	DECODE	1.47243	1973.06	SCZ_PGC2	ERAP2	Transcriptome	HIPPO	TWAS	Collado-Torres	FUSION	-3.36843		0.000756		31174959	10.1016/j.neuron.2019.05.013	ColladoTorres_neuron_twas etal. Neuron	BRAIN
ERAP2	Q6P179	29499	TRANS	Depression_iPSYCH_2023	DECODE_Specific	-,NA		0.289687	0.289687	DECODE	DECODE	1.47243	1973.06	SCZ_PGC2	ERAP2	Transcriptome	HIPPO	TWAS	Collado-Torres	FUSION	-3.36079		0.000777		31174959	10.1016/j.neuron.2019.05.013	ColladoTorres_neuron_twas etal. Neuron	BRAIN
ERAP2	Q6P179	29499	TRANS	Depression_iPSYCH_2023	DECODE_Specific	-,NA		0.289687	0.289687	DECODE	DECODE	1.47243	1973.06	SCZ_PGC2	ERAP2	Transcriptome	HIPPO	TWAS	Collado-Torres	FUSION	-3.35881		0.000783		31174959	10.1016/j.neuron.2019.05.013	ColladoTorres_neuron_twas etal. Neuron	BRAIN
ERAP2	Q6P179	29499	TRANS	Depression_iPSYCH_2023	DECODE_Specific	-,NA		0.289687	0.289687	DECODE	DECODE	1.47243	1973.06	SCZ_PGC2	ERAP2	Transcriptome	HIPPO	TWAS	Collado-Torres	FUSION	-3.35316		0.000799		31174959	10.1016/j.neuron.2019.05.013	ColladoTorres_neuron_twas etal. Neuron	BRAIN
ERAP2	Q6P179	29499	TRANS	Depression_iPSYCH_2023	DECODE_Specific	-,NA		0.289687	0.289687	DECODE	DECODE	1.47243	1973.06	SCZ_PGC2	ERAP2	Transcriptome	HIPPO	TWAS	Collado-Torres	FUSION	-3.34906		0.000811		31174959	10.1016/j.neuron.2019.05.013	ColladoTorres_neuron_twas etal. Neuron	BRAIN
ERAP2	Q6P179	29499	TRANS	Depression_iPSYCH_2023	DECODE_Specific	-,NA		0.289687	0.289687	DECODE	DECODE	1.47243	1973.06	SCZ_PGC2	ERAP2	Transcriptome	HIPPO	TWAS	Collado-Torres	FUSION	-3.33058		0.000867		31174959	10.1016/j.neuron.2019.05.013	ColladoTorres_neuron_twas etal. Neuron	BRAIN
ERAP2	Q6P179	29499	TRANS	Depression_iPSYCH_2023	DECODE_Specific	-,NA		0.289687	0.289687	DECODE	DECODE	1.47243	1973.06	SCZ_PGC2	ERAP2	Transcriptome	HIPPO	TWAS	Collado-Torres	FUSION	-3.31384		0.00092		31174959	10.1016/j.neuron.2019.05.013	ColladoTorres_neuron_twas etal. Neuron	BRAIN
ERAP2	Q6P179	29499	TRANS	Depression_iPSYCH_2023	DECODE_Specific	-,NA		0.289687	0.289687	DECODE	DECODE	1.47243	1973.06	SCZ_PGC2	ERAP2	Transcriptome	HIPPO	TWAS	Collado-Torres	FUSION	-3.30576		0.000947		31174959	10.1016/j.neuron.2019.05.013	ColladoTorres_neuron_twas etal. Neuron	BRAIN
ERAP2	Q6P179	29499	TRANS	Depression_iPSYCH_2023	DECODE_Specific	-,NA		0.289687	0.289687	DECODE	DECODE	1.47243	1973.06	SCZ_PGC2	ERAP2	Transcriptome	HIPPO	TWAS	Collado-Torres	FUSION	-3.29435		0.000987		31174959	10.1016/j.neuron.2019.05.013	ColladoTorres_neuron_twas etal. Neuron	BRAIN
ERAP2	Q6P179	29499	TRANS	Depression_iPSYCH_2023	DECODE_Specific	-,NA		0.289687	0.289687	DECODE	DECODE	1.47243	1973.06	SCZ_PGC2	ERAP2	Transcriptome	HIPPO	TWAS	Collado-Torres	FUSION	-3.29356		0.000989		31174959	10.1016/j.neuron.2019.05.013	ColladoTorres_neuron_twas etal. Neuron	BRAIN
ERAP2	Q6P179	29499	TRANS	Depression_iPSYCH_2023	DECODE_Specific	-,NA		0.289687	0.289687	DECODE	DECODE	1.47243	1973.06	SCZ_PGC2	ERAP2	Transcriptome	HIPPO	TWAS	Collado-Torres	FUSION	-3.27888		0.00104		31174959	10.1016/j.neuron.2019.05.013	ColladoTorres_neuron_twas etal. Neuron	BRAIN
ERAP2	Q6P179	29499	TRANS	Depression_iPSYCH_2023	DECODE_Specific	-,NA		0.289687	0.289687	DECODE	DECODE	1.47243	1973.06	Depression Howard et all	ERAP2	Proteiome	BRAIN	PWAS	ROS/MAP	FUSION	1.5026		0.133		33846625	10.1038/s41593-021-00832-6	Wingo Nat Neurosci	BRAIN
ERAP2	Q6P179	29499	TRANS	Depression_iPSYCH_2023	DECODE_Specific	-,NA		0.289687	0.289687	DECODE	DECODE	1.47243	1973.06	cognitive function	ERAP2	Transcriptome	CORTEX	COLOC	MetaBrain	coloc				0.161545	36823318	10.1038/s41588-023-01300-6	Klein et all Nat Genet	BRAIN
ERAP2	Q6P179	29499	TRANS	Depression_iPSYCH_2023	DECODE_Specific	-,NA		0.289687	0.289687	DECODE	DECODE	1.47243	1973.06	SCZ	ERAP2	Transcriptome	Brain_Frontal_Cortex_BA9	TWAS	GteX	FUSION			0.0153		34416157	10.1016/j.ajhg.2021.07.011	Ayg√ºn N et al	Brain
ERAP2	Q6P179	29499	TRANS	Depression_iPSYCH_2023	DECODE_Specific	-,NA		0.289687	0.289687	DECODE	DECODE	1.47243	1973.06	Schizophrenia	ERAP2	Transcriptome	brain caudate nucleus	TWAS	Gtex	Fusion			0.010941		36319771	10.1038/s41593-022-01182-7	Benjamin KJM	brain caudate nucleus
ERAP2	Q6P179	29499	TRANS	PGC3_SCZ_NoUKB	DECODE_Specific	+,NA		0.672187	0.672187	DECODE	DECODE	1.16792	4578.27	Bipolar disorder	ERAP2	Proteome	PLASMA	MR	INTERVAL	TwoSampleMR	0.00295135	0.00893536	0.741174		36280454	https://doi.org/10.1016/j.biopsych.2022.08.015	Lu et al Biol Psychiatry	BLOOD
ERAP2	Q6P179	29499	TRANS	PGC3_SCZ_NoUKB	DECODE_Specific	+,NA		0.672187	0.672187	DECODE	DECODE	1.16792	4578.27	Bipolar disorder	ERAP2	Proteome	PLASMA	MR	AGES	TwoSampleMR	0.0026826	0.00839286	0.74925		36280454	https://doi.org/10.1016/j.biopsych.2022.08.015	Lu et al Biol Psychiatry	BLOOD
ERAP2	Q6P179	29499	TRANS	PGC3_SCZ_NoUKB	DECODE_Specific	+,NA		0.672187	0.672187	DECODE	DECODE	1.16792	4578.27	Bipolar disorder	ERAP2	Proteome	PLASMA	MR	FENLAND	TwoSampleMR	0.000847796	0.00712172	0.905241		36280454	https://doi.org/10.1016/j.biopsych.2022.08.015	Lu et al Biol Psychiatry	BLOOD
ERAP2	Q6P179	29499	TRANS	PGC3_SCZ_NoUKB	DECODE_Specific	+,NA		0.672187	0.672187	DECODE	DECODE	1.16792	4578.27	Major depressive disorder	ERAP2	Proteome	PLASMA	MR	INTERVAL	TwoSampleMR	0.00712928	0.00408745	0.0811266		36280454	https://doi.org/10.1016/j.biopsych.2022.08.015	Lu et al Biol Psychiatry	BLOOD
ERAP2	Q6P179	29499	TRANS	PGC3_SCZ_NoUKB	DECODE_Specific	+,NA		0.672187	0.672187	DECODE	DECODE	1.16792	4578.27	Major depressive disorder	ERAP2	Proteome	PLASMA	MR	AGES	TwoSampleMR	0.00607143	0.00383929	0.113788		36280454	https://doi.org/10.1016/j.biopsych.2022.08.015	Lu et al Biol Psychiatry	BLOOD
ERAP2	Q6P179	29499	TRANS	PGC3_SCZ_NoUKB	DECODE_Specific	+,NA		0.672187	0.672187	DECODE	DECODE	1.16792	4578.27	Major depressive disorder	ERAP2	Proteome	PLASMA	MR	FENLAND	TwoSampleMR	0.0050825	0.00324894	0.117734		36280454	https://doi.org/10.1016/j.biopsych.2022.08.015	Lu et al Biol Psychiatry	BLOOD
ERAP2	Q6P179	29499	TRANS	PGC3_SCZ_NoUKB	DECODE_Specific	+,NA		0.672187	0.672187	DECODE	DECODE	1.16792	4578.27	Schizophrenia	ERAP2	Proteome	PLASMA	MR	INTERVAL	TwoSampleMR	-0.0188238	0.00741445	0.0111234		36280454	https://doi.org/10.1016/j.biopsych.2022.08.015	Lu et al Biol Psychiatry	BLOOD
ERAP2	Q6P179	29499	TRANS	PGC3_SCZ_NoUKB	DECODE_Specific	+,NA		0.672187	0.672187	DECODE	DECODE	1.16792	4578.27	Schizophrenia	ERAP2	Proteome	PLASMA	MR	AGES	TwoSampleMR	-0.0207132	0.00696429	0.00293747		36280454	https://doi.org/10.1016/j.biopsych.2022.08.015	Lu et al Biol Psychiatry	BLOOD
ERAP2	Q6P179	29499	TRANS	PGC3_SCZ_NoUKB	DECODE_Specific	+,NA		0.672187	0.672187	DECODE	DECODE	1.16792	4578.27	Schizophrenia	ERAP2	Proteome	PLASMA	MR	FENLAND	TwoSampleMR	-0.0152106	0.00603974	0.0117883		36280454	https://doi.org/10.1016/j.biopsych.2022.08.015	Lu et al Biol Psychiatry	BLOOD
ERAP2	Q6P179	29499	TRANS	PGC3_SCZ_NoUKB	DECODE_Specific	+,NA		0.672187	0.672187	DECODE	DECODE	1.16792	4578.27	SCZ_PGC3	ERAP2	Transcriptome	DLPFC	MR	CMC+GTEX	MendelianRandomization			0.00311926		35460606	10.1016/j.ajhg.2022.04.004	Jiang eet all Am J Hum Genet	BRAIN
ERAP2	Q6P179	29499	TRANS	PGC3_SCZ_NoUKB	DECODE_Specific	+,NA		0.672187	0.672187	DECODE	DECODE	1.16792	4578.27	SCZ_PGC3	ERAP2	Transcriptome	DLPFC	MR	CMC+GTEX	MendelianRandomization			.		35460606	10.1016/j.ajhg.2022.04.004	Jiang eet all Am J Hum Genet	BRAIN
ERAP2	Q6P179	29499	TRANS	PGC3_SCZ_NoUKB	DECODE_Specific	+,NA		0.672187	0.672187	DECODE	DECODE	1.16792	4578.27	SCZ_PGC3	ERAP2	Transcriptome	DLPFC	MR	CMC+GTEX	MendelianRandomization			0		35460606	10.1016/j.ajhg.2022.04.004	Jiang eet all Am J Hum Genet	BRAIN
ERAP2	Q6P179	29499	TRANS	PGC3_SCZ_NoUKB	DECODE_Specific	+,NA		0.672187	0.672187	DECODE	DECODE	1.16792	4578.27	SCZ_PGC3	ERAP2	Transcriptome	DLPFC	MR	CMC+GTEX	EMIC			0.097638		35460606	10.1016/j.ajhg.2022.04.004	Jiang eet all Am J Hum Genet	BRAIN
ERAP2	Q6P179	29499	TRANS	PGC3_SCZ_NoUKB	DECODE_Specific	+,NA		0.672187	0.672187	DECODE	DECODE	1.16792	4578.27	BIP_2019_Stahl_etall	ERAP2	Transcriptome	DLPFC	MR	CMC+GTEX	MendelianRandomization			0.000972587		35460606	10.1016/j.ajhg.2022.04.004	Jiang eet all Am J Hum Genet	BRAIN
ERAP2	Q6P179	29499	TRANS	PGC3_SCZ_NoUKB	DECODE_Specific	+,NA		0.672187	0.672187	DECODE	DECODE	1.16792	4578.27	BIP_2019_Stahl_etall	ERAP2	Transcriptome	DLPFC	MR	CMC+GTEX	MendelianRandomization			.		35460606	10.1016/j.ajhg.2022.04.004	Jiang eet all Am J Hum Genet	BRAIN
ERAP2	Q6P179	29499	TRANS	PGC3_SCZ_NoUKB	DECODE_Specific	+,NA		0.672187	0.672187	DECODE	DECODE	1.16792	4578.27	BIP_2019_Stahl_etall	ERAP2	Transcriptome	DLPFC	MR	CMC+GTEX	MendelianRandomization			0.112341		35460606	10.1016/j.ajhg.2022.04.004	Jiang eet all Am J Hum Genet	BRAIN
ERAP2	Q6P179	29499	TRANS	PGC3_SCZ_NoUKB	DECODE_Specific	+,NA		0.672187	0.672187	DECODE	DECODE	1.16792	4578.27	BIP_2019_Stahl_etall	ERAP2	Transcriptome	DLPFC	MR	CMC+GTEX	EMIC			0.269229		35460606	10.1016/j.ajhg.2022.04.004	Jiang eet all Am J Hum Genet	BRAIN
ERAP2	Q6P179	29499	TRANS	PGC3_SCZ_NoUKB	DECODE_Specific	+,NA		0.672187	0.672187	DECODE	DECODE	1.16792	4578.27	Deepression_Wray_tall	ERAP2	Transcriptome	BRAIN DLPFC	MR	PsychENCODE	TwoSampleMR	0.01	0	0.109		35296807	10.1038/s41380-022-01507-9	Deng et all Mol Psychiatry	BRAIN
ERAP2	Q6P179	29499	TRANS	PGC3_SCZ_NoUKB	DECODE_Specific	+,NA		0.672187	0.672187	DECODE	DECODE	1.16792	4578.27	Deepression_Wray_tall	ERAP2	Proteiome	BLOOD	MR	AGES	TwoSampleMR	0.01	0	0.114		35296807	10.1038/s41380-022-01507-9	Deng et all Mol Psychiatry	BLOOD
ERAP2	Q6P179	29499	TRANS	PGC3_SCZ_NoUKB	DECODE_Specific	+,NA		0.672187	0.672187	DECODE	DECODE	1.16792	4578.27	cognitive function	ERAP2	Proteiome	CORTEX	MR	MetaBrain	TwoSampleMR	-0.0114807	0.00269944	2.10937e-05		36823318	10.1038/s41588-023-01300-6	Klein et all Nat Genet	BRAIN
ERAP2	Q6P179	29499	TRANS	PGC3_SCZ_NoUKB	DECODE_Specific	+,NA		0.672187	0.672187	DECODE	DECODE	1.16792	4578.27	SCZ_PGC3	ERAP2	Transcriptome	DLPFC	SMR	CMC+GTEX	SMR	-0.0205084	0.00695879	0.00320751		35460606	10.1016/j.ajhg.2022.04.004	Jiang eet all Am J Hum Genet	BRAIN
ERAP2	Q6P179	29499	TRANS	PGC3_SCZ_NoUKB	DECODE_Specific	+,NA		0.672187	0.672187	DECODE	DECODE	1.16792	4578.27	SCZ_PGC3	ERAP2	Transcriptome_Transcriptlvel	DLPFC	SMR	CMC+GTEX	SMR	-0.0219046	0.00731967	0.00276646		35460606	10.1016/j.ajhg.2022.04.004	Jiang eet all Am J Hum Genet	BRAIN
ERAP2	Q6P179	29499	TRANS	PGC3_SCZ_NoUKB	DECODE_Specific	+,NA		0.672187	0.672187	DECODE	DECODE	1.16792	4578.27	SCZ.Clozuk.2018	ERAP2	Transcriptome	BRAIN	SMR	PsychENCODE	SMR	-0.0210761	0.00817591	0.00994		30545856	10.1126/science.aat8127	Gandal et all science	BRAIN
ERAP2	Q6P179	29499	TRANS	PGC3_SCZ_NoUKB	DECODE_Specific	+,NA		0.672187	0.672187	DECODE	DECODE	1.16792	4578.27	BD.PGC.ruderferCell2018	ERAP2	Transcriptome	BRAIN	SMR	PsychENCODE	SMR	-0.00519702	0.0126921	0.682195		30545856	10.1126/science.aat8127	Gandal et all science	BRAIN
ERAP2	Q6P179	29499	TRANS	PGC3_SCZ_NoUKB	DECODE_Specific	+,NA		0.672187	0.672187	DECODE	DECODE	1.16792	4578.27	MDD	ERAP2	Proteiome	BRAIN	SMR	BrainMeta	SMR	0.00582993	0.00348284	0.0941503		37415601	10.3389/fgene.2023.1191264	Gedik et all Front Genet	BRAIN
ERAP2	Q6P179	29499	TRANS	PGC3_SCZ_NoUKB	DECODE_Specific	+,NA		0.672187	0.672187	DECODE	DECODE	1.16792	4578.27	BIP	ERAP2	Proteiome	BRAIN	SMR	BrainMeta	SMR	0.00251401	0.00761139	0.741177		37415601	10.3389/fgene.2023.1191264	Gedik et all Front Genet	BRAIN
ERAP2	Q6P179	29499	TRANS	PGC3_SCZ_NoUKB	DECODE_Specific	+,NA		0.672187	0.672187	DECODE	DECODE	1.16792	4578.27	SCZ	ERAP2	Proteiome	BRAIN	SMR	BrainMeta	SMR	-0.0160995	0.00632029	0.0108568		37415601	10.3389/fgene.2023.1191264	Gedik et all Front Genet	BRAIN
ERAP2	Q6P179	29499	TRANS	PGC3_SCZ_NoUKB	DECODE_Specific	+,NA		0.672187	0.672187	DECODE	DECODE	1.16792	4578.27	MDD	ERAP2	Proteiome	BLOOD	SMR	eQTLGen	SMR	0.00711534	0.00424966	0.0940656		37415601	10.3389/fgene.2023.1191264	Gedik et all Front Genet	BLOOD
ERAP2	Q6P179	29499	TRANS	PGC3_SCZ_NoUKB	DECODE_Specific	+,NA		0.672187	0.672187	DECODE	DECODE	1.16792	4578.27	BIP	ERAP2	Proteiome	BLOOD	SMR	eQTLGen	SMR	0.00306831	0.00928949	0.741174		37415601	10.3389/fgene.2023.1191264	Gedik et all Front Genet	BLOOD
ERAP2	Q6P179	29499	TRANS	PGC3_SCZ_NoUKB	DECODE_Specific	+,NA		0.672187	0.672187	DECODE	DECODE	1.16792	4578.27	MDD	ERAP2	Proteiome	BRAIN	SMR	Wingo et al., 2022, in 722 samples	SMR	0.00896681	0.00585866	0.125888		37415601	10.3389/fgene.2023.1191264	Gedik et all Front Genet	BRAIN
ERAP2	Q6P179	29499	TRANS	PGC3_SCZ_NoUKB	DECODE_Specific	+,NA		0.672187	0.672187	DECODE	DECODE	1.16792	4578.27	BIP	ERAP2	Proteiome	BRAIN	SMR	Wingo et al., 2022, in 722 samples	SMR	0.00468931	0.0127271	0.712537		37415601	10.3389/fgene.2023.1191264	Gedik et all Front Genet	BRAIN
ERAP2	Q6P179	29499	TRANS	PGC3_SCZ_NoUKB	DECODE_Specific	+,NA		0.672187	0.672187	DECODE	DECODE	1.16792	4578.27	SCZ	ERAP2	Proteiome	BRAIN	SMR	Wingo et al., 2022, in 722 samples	SMR	-0.0320586	0.0112783	0.00447604		37415601	10.3389/fgene.2023.1191264	Gedik et all Front Genet	BRAIN
ERAP2	Q6P179	29499	TRANS	PGC3_SCZ_NoUKB	DECODE_Specific	+,NA		0.672187	0.672187	DECODE	DECODE	1.16792	4578.27	MDD	ERAP2	Proteiome	BLOOD	SMR	deCODE	SMR	0.00679053	0.00405551	0.0940529		37415601	10.3389/fgene.2023.1191264	Gedik et all Front Genet	BLOOD
ERAP2	Q6P179	29499	TRANS	PGC3_SCZ_NoUKB	DECODE_Specific	+,NA		0.672187	0.672187	DECODE	DECODE	1.16792	4578.27	BIP	ERAP2	Proteiome	BLOOD	SMR	deCODE	SMR	0.00292824	0.00886542	0.741174		37415601	10.3389/fgene.2023.1191264	Gedik et all Front Genet	BLOOD
ERAP2	Q6P179	29499	TRANS	PGC3_SCZ_NoUKB	DECODE_Specific	+,NA		0.672187	0.672187	DECODE	DECODE	1.16792	4578.27	SCZ	ERAP2	Transcriptome	BRAIN_DLPFC	TWAS	CMC	FUSION	-2.57315		0.0101		31691811	10.1093/hmg/ddz253	Hall et al Hum Mol Genet	BRAIN
ERAP2	Q6P179	29499	TRANS	PGC3_SCZ_NoUKB	DECODE_Specific	+,NA		0.672187	0.672187	DECODE	DECODE	1.16792	4578.27	SCZ.Clozuk.2018	ERAP2	Transcriptome	BRAIN	TWAS	PsychENCODE	FUSION	-2.37999		0.0173		30545856	10.1126/science.aat8127	Gandal et all science	BRAIN
ERAP2	Q6P179	29499	TRANS	PGC3_SCZ_NoUKB	DECODE_Specific	+,NA		0.672187	0.672187	DECODE	DECODE	1.16792	4578.27	BD.PGC.ruderferCell2018	ERAP2	Transcriptome	BRAIN	TWAS	PsychENCODE	FUSION	-0.168234		0.866		30545856	10.1126/science.aat8127	Gandal et all science	BRAIN
ERAP2	Q6P179	29499	TRANS	PGC3_SCZ_NoUKB	DECODE_Specific	+,NA		0.672187	0.672187	DECODE	DECODE	1.16792	4578.27	SCZ_PGC2	ERAP2	Transcriptome	DLPFC	TWAS	Collado-Torres	FUSION	-3.44868		0.000563		31174959	10.1016/j.neuron.2019.05.013	ColladoTorres_neuron_twas etal. Neuron	BRAIN
ERAP2	Q6P179	29499	TRANS	PGC3_SCZ_NoUKB	DECODE_Specific	+,NA		0.672187	0.672187	DECODE	DECODE	1.16792	4578.27	SCZ_PGC2	ERAP2	Transcriptome	DLPFC	TWAS	Collado-Torres	FUSION	-3.44638		0.000568		31174959	10.1016/j.neuron.2019.05.013	ColladoTorres_neuron_twas etal. Neuron	BRAIN
ERAP2	Q6P179	29499	TRANS	PGC3_SCZ_NoUKB	DECODE_Specific	+,NA		0.672187	0.672187	DECODE	DECODE	1.16792	4578.27	SCZ_PGC2	ERAP2	Transcriptome	DLPFC	TWAS	Collado-Torres	FUSION	-3.44456		0.000572		31174959	10.1016/j.neuron.2019.05.013	ColladoTorres_neuron_twas etal. Neuron	BRAIN
ERAP2	Q6P179	29499	TRANS	PGC3_SCZ_NoUKB	DECODE_Specific	+,NA		0.672187	0.672187	DECODE	DECODE	1.16792	4578.27	SCZ_PGC2	ERAP2	Transcriptome	DLPFC	TWAS	Collado-Torres	FUSION	-3.44345		0.000574		31174959	10.1016/j.neuron.2019.05.013	ColladoTorres_neuron_twas etal. Neuron	BRAIN
ERAP2	Q6P179	29499	TRANS	PGC3_SCZ_NoUKB	DECODE_Specific	+,NA		0.672187	0.672187	DECODE	DECODE	1.16792	4578.27	SCZ_PGC2	ERAP2	Transcriptome	DLPFC	TWAS	Collado-Torres	FUSION	-3.43959		0.000583		31174959	10.1016/j.neuron.2019.05.013	ColladoTorres_neuron_twas etal. Neuron	BRAIN
ERAP2	Q6P179	29499	TRANS	PGC3_SCZ_NoUKB	DECODE_Specific	+,NA		0.672187	0.672187	DECODE	DECODE	1.16792	4578.27	SCZ_PGC2	ERAP2	Transcriptome	DLPFC	TWAS	Collado-Torres	FUSION	-3.43649		0.000589		31174959	10.1016/j.neuron.2019.05.013	ColladoTorres_neuron_twas etal. Neuron	BRAIN
ERAP2	Q6P179	29499	TRANS	PGC3_SCZ_NoUKB	DECODE_Specific	+,NA		0.672187	0.672187	DECODE	DECODE	1.16792	4578.27	SCZ_PGC2	ERAP2	Transcriptome	DLPFC	TWAS	Collado-Torres	FUSION	-3.43624		0.00059		31174959	10.1016/j.neuron.2019.05.013	ColladoTorres_neuron_twas etal. Neuron	BRAIN
ERAP2	Q6P179	29499	TRANS	PGC3_SCZ_NoUKB	DECODE_Specific	+,NA		0.672187	0.672187	DECODE	DECODE	1.16792	4578.27	SCZ_PGC2	ERAP2	Transcriptome	DLPFC	TWAS	Collado-Torres	FUSION	-3.42846		0.000607		31174959	10.1016/j.neuron.2019.05.013	ColladoTorres_neuron_twas etal. Neuron	BRAIN
ERAP2	Q6P179	29499	TRANS	PGC3_SCZ_NoUKB	DECODE_Specific	+,NA		0.672187	0.672187	DECODE	DECODE	1.16792	4578.27	SCZ_PGC2	ERAP2	Transcriptome	DLPFC	TWAS	Collado-Torres	FUSION	-3.42571		0.000613		31174959	10.1016/j.neuron.2019.05.013	ColladoTorres_neuron_twas etal. Neuron	BRAIN
ERAP2	Q6P179	29499	TRANS	PGC3_SCZ_NoUKB	DECODE_Specific	+,NA		0.672187	0.672187	DECODE	DECODE	1.16792	4578.27	SCZ_PGC2	ERAP2	Transcriptome	DLPFC	TWAS	Collado-Torres	FUSION	-3.42107		0.000624		31174959	10.1016/j.neuron.2019.05.013	ColladoTorres_neuron_twas etal. Neuron	BRAIN
ERAP2	Q6P179	29499	TRANS	PGC3_SCZ_NoUKB	DECODE_Specific	+,NA		0.672187	0.672187	DECODE	DECODE	1.16792	4578.27	SCZ_PGC2	ERAP2	Transcriptome	DLPFC	TWAS	Collado-Torres	FUSION	-3.41733		0.000632		31174959	10.1016/j.neuron.2019.05.013	ColladoTorres_neuron_twas etal. Neuron	BRAIN
ERAP2	Q6P179	29499	TRANS	PGC3_SCZ_NoUKB	DECODE_Specific	+,NA		0.672187	0.672187	DECODE	DECODE	1.16792	4578.27	SCZ_PGC2	ERAP2	Transcriptome	DLPFC	TWAS	Collado-Torres	FUSION	-3.4124		0.000644		31174959	10.1016/j.neuron.2019.05.013	ColladoTorres_neuron_twas etal. Neuron	BRAIN
ERAP2	Q6P179	29499	TRANS	PGC3_SCZ_NoUKB	DECODE_Specific	+,NA		0.672187	0.672187	DECODE	DECODE	1.16792	4578.27	SCZ_PGC2	ERAP2	Transcriptome	DLPFC	TWAS	Collado-Torres	FUSION	-3.4052		0.000661		31174959	10.1016/j.neuron.2019.05.013	ColladoTorres_neuron_twas etal. Neuron	BRAIN
ERAP2	Q6P179	29499	TRANS	PGC3_SCZ_NoUKB	DECODE_Specific	+,NA		0.672187	0.672187	DECODE	DECODE	1.16792	4578.27	SCZ_PGC2	ERAP2	Transcriptome	DLPFC	TWAS	Collado-Torres	FUSION	-3.40445		0.000663		31174959	10.1016/j.neuron.2019.05.013	ColladoTorres_neuron_twas etal. Neuron	BRAIN
ERAP2	Q6P179	29499	TRANS	PGC3_SCZ_NoUKB	DECODE_Specific	+,NA		0.672187	0.672187	DECODE	DECODE	1.16792	4578.27	SCZ_PGC2	ERAP2	Transcriptome	DLPFC	TWAS	Collado-Torres	FUSION	-3.40364		0.000665		31174959	10.1016/j.neuron.2019.05.013	ColladoTorres_neuron_twas etal. Neuron	BRAIN
ERAP2	Q6P179	29499	TRANS	PGC3_SCZ_NoUKB	DECODE_Specific	+,NA		0.672187	0.672187	DECODE	DECODE	1.16792	4578.27	SCZ_PGC2	ERAP2	Transcriptome	DLPFC	TWAS	Collado-Torres	FUSION	-3.40357		0.000665		31174959	10.1016/j.neuron.2019.05.013	ColladoTorres_neuron_twas etal. Neuron	BRAIN
ERAP2	Q6P179	29499	TRANS	PGC3_SCZ_NoUKB	DECODE_Specific	+,NA		0.672187	0.672187	DECODE	DECODE	1.16792	4578.27	SCZ_PGC2	ERAP2	Transcriptome	DLPFC	TWAS	Collado-Torres	FUSION	-3.40263		0.000667		31174959	10.1016/j.neuron.2019.05.013	ColladoTorres_neuron_twas etal. Neuron	BRAIN
ERAP2	Q6P179	29499	TRANS	PGC3_SCZ_NoUKB	DECODE_Specific	+,NA		0.672187	0.672187	DECODE	DECODE	1.16792	4578.27	SCZ_PGC2	ERAP2	Transcriptome	DLPFC	TWAS	Collado-Torres	FUSION	-3.40058		0.000672		31174959	10.1016/j.neuron.2019.05.013	ColladoTorres_neuron_twas etal. Neuron	BRAIN
ERAP2	Q6P179	29499	TRANS	PGC3_SCZ_NoUKB	DECODE_Specific	+,NA		0.672187	0.672187	DECODE	DECODE	1.16792	4578.27	SCZ_PGC2	ERAP2	Transcriptome	DLPFC	TWAS	Collado-Torres	FUSION	-3.40012		0.000674		31174959	10.1016/j.neuron.2019.05.013	ColladoTorres_neuron_twas etal. Neuron	BRAIN
ERAP2	Q6P179	29499	TRANS	PGC3_SCZ_NoUKB	DECODE_Specific	+,NA		0.672187	0.672187	DECODE	DECODE	1.16792	4578.27	SCZ_PGC2	ERAP2	Transcriptome	DLPFC	TWAS	Collado-Torres	FUSION	-3.38914		0.000701		31174959	10.1016/j.neuron.2019.05.013	ColladoTorres_neuron_twas etal. Neuron	BRAIN
ERAP2	Q6P179	29499	TRANS	PGC3_SCZ_NoUKB	DECODE_Specific	+,NA		0.672187	0.672187	DECODE	DECODE	1.16792	4578.27	SCZ_PGC2	ERAP2	Transcriptome	DLPFC	TWAS	Collado-Torres	FUSION	-3.38882		0.000702		31174959	10.1016/j.neuron.2019.05.013	ColladoTorres_neuron_twas etal. Neuron	BRAIN
ERAP2	Q6P179	29499	TRANS	PGC3_SCZ_NoUKB	DECODE_Specific	+,NA		0.672187	0.672187	DECODE	DECODE	1.16792	4578.27	SCZ_PGC2	ERAP2	Transcriptome	DLPFC	TWAS	Collado-Torres	FUSION	-3.38831		0.000703		31174959	10.1016/j.neuron.2019.05.013	ColladoTorres_neuron_twas etal. Neuron	BRAIN
ERAP2	Q6P179	29499	TRANS	PGC3_SCZ_NoUKB	DECODE_Specific	+,NA		0.672187	0.672187	DECODE	DECODE	1.16792	4578.27	SCZ_PGC2	ERAP2	Transcriptome	DLPFC	TWAS	Collado-Torres	FUSION	-3.3704		0.000751		31174959	10.1016/j.neuron.2019.05.013	ColladoTorres_neuron_twas etal. Neuron	BRAIN
ERAP2	Q6P179	29499	TRANS	PGC3_SCZ_NoUKB	DECODE_Specific	+,NA		0.672187	0.672187	DECODE	DECODE	1.16792	4578.27	SCZ_PGC2	ERAP2	Transcriptome	DLPFC	TWAS	Collado-Torres	FUSION	-3.3693		0.000754		31174959	10.1016/j.neuron.2019.05.013	ColladoTorres_neuron_twas etal. Neuron	BRAIN
ERAP2	Q6P179	29499	TRANS	PGC3_SCZ_NoUKB	DECODE_Specific	+,NA		0.672187	0.672187	DECODE	DECODE	1.16792	4578.27	SCZ_PGC2	ERAP2	Transcriptome	DLPFC	TWAS	Collado-Torres	FUSION	-3.35608		0.000791		31174959	10.1016/j.neuron.2019.05.013	ColladoTorres_neuron_twas etal. Neuron	BRAIN
ERAP2	Q6P179	29499	TRANS	PGC3_SCZ_NoUKB	DECODE_Specific	+,NA		0.672187	0.672187	DECODE	DECODE	1.16792	4578.27	SCZ_PGC2	ERAP2	Transcriptome	DLPFC	TWAS	Collado-Torres	FUSION	-3.34416		0.000825		31174959	10.1016/j.neuron.2019.05.013	ColladoTorres_neuron_twas etal. Neuron	BRAIN
ERAP2	Q6P179	29499	TRANS	PGC3_SCZ_NoUKB	DECODE_Specific	+,NA		0.672187	0.672187	DECODE	DECODE	1.16792	4578.27	SCZ_PGC2	ERAP2	Transcriptome	DLPFC	TWAS	Collado-Torres	FUSION	-3.34109		0.000835		31174959	10.1016/j.neuron.2019.05.013	ColladoTorres_neuron_twas etal. Neuron	BRAIN
ERAP2	Q6P179	29499	TRANS	PGC3_SCZ_NoUKB	DECODE_Specific	+,NA		0.672187	0.672187	DECODE	DECODE	1.16792	4578.27	SCZ_PGC2	ERAP2	Transcriptome	DLPFC	TWAS	Collado-Torres	FUSION	-3.33374		0.000857		31174959	10.1016/j.neuron.2019.05.013	ColladoTorres_neuron_twas etal. Neuron	BRAIN
ERAP2	Q6P179	29499	TRANS	PGC3_SCZ_NoUKB	DECODE_Specific	+,NA		0.672187	0.672187	DECODE	DECODE	1.16792	4578.27	SCZ_PGC2	ERAP2	Transcriptome	DLPFC	TWAS	Collado-Torres	FUSION	-3.33064		0.000866		31174959	10.1016/j.neuron.2019.05.013	ColladoTorres_neuron_twas etal. Neuron	BRAIN
ERAP2	Q6P179	29499	TRANS	PGC3_SCZ_NoUKB	DECODE_Specific	+,NA		0.672187	0.672187	DECODE	DECODE	1.16792	4578.27	SCZ_PGC2	ERAP2	Transcriptome	DLPFC	TWAS	Collado-Torres	FUSION	-3.32633		0.00088		31174959	10.1016/j.neuron.2019.05.013	ColladoTorres_neuron_twas etal. Neuron	BRAIN
ERAP2	Q6P179	29499	TRANS	PGC3_SCZ_NoUKB	DECODE_Specific	+,NA		0.672187	0.672187	DECODE	DECODE	1.16792	4578.27	SCZ_PGC2	ERAP2	Transcriptome	DLPFC	TWAS	Collado-Torres	FUSION	-3.32257		0.000892		31174959	10.1016/j.neuron.2019.05.013	ColladoTorres_neuron_twas etal. Neuron	BRAIN
ERAP2	Q6P179	29499	TRANS	PGC3_SCZ_NoUKB	DECODE_Specific	+,NA		0.672187	0.672187	DECODE	DECODE	1.16792	4578.27	SCZ_PGC2	ERAP2	Transcriptome	DLPFC	TWAS	Collado-Torres	FUSION	-3.32068		0.000898		31174959	10.1016/j.neuron.2019.05.013	ColladoTorres_neuron_twas etal. Neuron	BRAIN
ERAP2	Q6P179	29499	TRANS	PGC3_SCZ_NoUKB	DECODE_Specific	+,NA		0.672187	0.672187	DECODE	DECODE	1.16792	4578.27	SCZ_PGC2	ERAP2	Transcriptome	DLPFC	TWAS	Collado-Torres	FUSION	-3.29172		0.000996		31174959	10.1016/j.neuron.2019.05.013	ColladoTorres_neuron_twas etal. Neuron	BRAIN
ERAP2	Q6P179	29499	TRANS	PGC3_SCZ_NoUKB	DECODE_Specific	+,NA		0.672187	0.672187	DECODE	DECODE	1.16792	4578.27	SCZ_PGC2	ERAP2	Transcriptome	DLPFC	TWAS	Collado-Torres	FUSION	-3.25681		0.00113		31174959	10.1016/j.neuron.2019.05.013	ColladoTorres_neuron_twas etal. Neuron	BRAIN
ERAP2	Q6P179	29499	TRANS	PGC3_SCZ_NoUKB	DECODE_Specific	+,NA		0.672187	0.672187	DECODE	DECODE	1.16792	4578.27	SCZ_PGC2	ERAP2	Transcriptome	DLPFC	TWAS	Collado-Torres	FUSION	-3.24404		0.00118		31174959	10.1016/j.neuron.2019.05.013	ColladoTorres_neuron_twas etal. Neuron	BRAIN
ERAP2	Q6P179	29499	TRANS	PGC3_SCZ_NoUKB	DECODE_Specific	+,NA		0.672187	0.672187	DECODE	DECODE	1.16792	4578.27	SCZ_PGC2	ERAP2	Transcriptome	DLPFC	TWAS	Collado-Torres	FUSION	-3.18447		0.00145		31174959	10.1016/j.neuron.2019.05.013	ColladoTorres_neuron_twas etal. Neuron	BRAIN
ERAP2	Q6P179	29499	TRANS	PGC3_SCZ_NoUKB	DECODE_Specific	+,NA		0.672187	0.672187	DECODE	DECODE	1.16792	4578.27	SCZ_PGC2	ERAP2	Transcriptome	DLPFC	TWAS	Collado-Torres	FUSION	-3.17512		0.0015		31174959	10.1016/j.neuron.2019.05.013	ColladoTorres_neuron_twas etal. Neuron	BRAIN
ERAP2	Q6P179	29499	TRANS	PGC3_SCZ_NoUKB	DECODE_Specific	+,NA		0.672187	0.672187	DECODE	DECODE	1.16792	4578.27	SCZ_PGC2	ERAP2	Transcriptome	DLPFC	TWAS	Collado-Torres	FUSION	-3.1226		0.00179		31174959	10.1016/j.neuron.2019.05.013	ColladoTorres_neuron_twas etal. Neuron	BRAIN
ERAP2	Q6P179	29499	TRANS	PGC3_SCZ_NoUKB	DECODE_Specific	+,NA		0.672187	0.672187	DECODE	DECODE	1.16792	4578.27	SCZ_PGC2	ERAP2	Transcriptome	DLPFC	TWAS	Collado-Torres	FUSION	-3.11681		0.00183		31174959	10.1016/j.neuron.2019.05.013	ColladoTorres_neuron_twas etal. Neuron	BRAIN
ERAP2	Q6P179	29499	TRANS	PGC3_SCZ_NoUKB	DECODE_Specific	+,NA		0.672187	0.672187	DECODE	DECODE	1.16792	4578.27	SCZ_PGC2	ERAP2	Transcriptome	DLPFC	TWAS	Collado-Torres	FUSION	-3.04389		0.00234		31174959	10.1016/j.neuron.2019.05.013	ColladoTorres_neuron_twas etal. Neuron	BRAIN
ERAP2	Q6P179	29499	TRANS	PGC3_SCZ_NoUKB	DECODE_Specific	+,NA		0.672187	0.672187	DECODE	DECODE	1.16792	4578.27	SCZ_PGC2	ERAP2	Transcriptome	HIPPO	TWAS	Collado-Torres	FUSION	-3.50746		0.000452		31174959	10.1016/j.neuron.2019.05.013	ColladoTorres_neuron_twas etal. Neuron	BRAIN
ERAP2	Q6P179	29499	TRANS	PGC3_SCZ_NoUKB	DECODE_Specific	+,NA		0.672187	0.672187	DECODE	DECODE	1.16792	4578.27	SCZ_PGC2	ERAP2	Transcriptome	HIPPO	TWAS	Collado-Torres	FUSION	-3.46177		0.000537		31174959	10.1016/j.neuron.2019.05.013	ColladoTorres_neuron_twas etal. Neuron	BRAIN
ERAP2	Q6P179	29499	TRANS	PGC3_SCZ_NoUKB	DECODE_Specific	+,NA		0.672187	0.672187	DECODE	DECODE	1.16792	4578.27	SCZ_PGC2	ERAP2	Transcriptome	HIPPO	TWAS	Collado-Torres	FUSION	-3.44511		0.000571		31174959	10.1016/j.neuron.2019.05.013	ColladoTorres_neuron_twas etal. Neuron	BRAIN
ERAP2	Q6P179	29499	TRANS	PGC3_SCZ_NoUKB	DECODE_Specific	+,NA		0.672187	0.672187	DECODE	DECODE	1.16792	4578.27	SCZ_PGC2	ERAP2	Transcriptome	HIPPO	TWAS	Collado-Torres	FUSION	-3.44185		0.000578		31174959	10.1016/j.neuron.2019.05.013	ColladoTorres_neuron_twas etal. Neuron	BRAIN
ERAP2	Q6P179	29499	TRANS	PGC3_SCZ_NoUKB	DECODE_Specific	+,NA		0.672187	0.672187	DECODE	DECODE	1.16792	4578.27	SCZ_PGC2	ERAP2	Transcriptome	HIPPO	TWAS	Collado-Torres	FUSION	-3.43919		0.000583		31174959	10.1016/j.neuron.2019.05.013	ColladoTorres_neuron_twas etal. Neuron	BRAIN
ERAP2	Q6P179	29499	TRANS	PGC3_SCZ_NoUKB	DECODE_Specific	+,NA		0.672187	0.672187	DECODE	DECODE	1.16792	4578.27	SCZ_PGC2	ERAP2	Transcriptome	HIPPO	TWAS	Collado-Torres	FUSION	-3.43905		0.000584		31174959	10.1016/j.neuron.2019.05.013	ColladoTorres_neuron_twas etal. Neuron	BRAIN
ERAP2	Q6P179	29499	TRANS	PGC3_SCZ_NoUKB	DECODE_Specific	+,NA		0.672187	0.672187	DECODE	DECODE	1.16792	4578.27	SCZ_PGC2	ERAP2	Transcriptome	HIPPO	TWAS	Collado-Torres	FUSION	-3.4348		0.000593		31174959	10.1016/j.neuron.2019.05.013	ColladoTorres_neuron_twas etal. Neuron	BRAIN
ERAP2	Q6P179	29499	TRANS	PGC3_SCZ_NoUKB	DECODE_Specific	+,NA		0.672187	0.672187	DECODE	DECODE	1.16792	4578.27	SCZ_PGC2	ERAP2	Transcriptome	HIPPO	TWAS	Collado-Torres	FUSION	-3.43098		0.000601		31174959	10.1016/j.neuron.2019.05.013	ColladoTorres_neuron_twas etal. Neuron	BRAIN
ERAP2	Q6P179	29499	TRANS	PGC3_SCZ_NoUKB	DECODE_Specific	+,NA		0.672187	0.672187	DECODE	DECODE	1.16792	4578.27	SCZ_PGC2	ERAP2	Transcriptome	HIPPO	TWAS	Collado-Torres	FUSION	-3.43018		0.000603		31174959	10.1016/j.neuron.2019.05.013	ColladoTorres_neuron_twas etal. Neuron	BRAIN
ERAP2	Q6P179	29499	TRANS	PGC3_SCZ_NoUKB	DECODE_Specific	+,NA		0.672187	0.672187	DECODE	DECODE	1.16792	4578.27	SCZ_PGC2	ERAP2	Transcriptome	HIPPO	TWAS	Collado-Torres	FUSION	-3.42816		0.000608		31174959	10.1016/j.neuron.2019.05.013	ColladoTorres_neuron_twas etal. Neuron	BRAIN
ERAP2	Q6P179	29499	TRANS	PGC3_SCZ_NoUKB	DECODE_Specific	+,NA		0.672187	0.672187	DECODE	DECODE	1.16792	4578.27	SCZ_PGC2	ERAP2	Transcriptome	HIPPO	TWAS	Collado-Torres	FUSION	-3.41851		0.00063		31174959	10.1016/j.neuron.2019.05.013	ColladoTorres_neuron_twas etal. Neuron	BRAIN
ERAP2	Q6P179	29499	TRANS	PGC3_SCZ_NoUKB	DECODE_Specific	+,NA		0.672187	0.672187	DECODE	DECODE	1.16792	4578.27	SCZ_PGC2	ERAP2	Transcriptome	HIPPO	TWAS	Collado-Torres	FUSION	-3.4157		0.000636		31174959	10.1016/j.neuron.2019.05.013	ColladoTorres_neuron_twas etal. Neuron	BRAIN
ERAP2	Q6P179	29499	TRANS	PGC3_SCZ_NoUKB	DECODE_Specific	+,NA		0.672187	0.672187	DECODE	DECODE	1.16792	4578.27	SCZ_PGC2	ERAP2	Transcriptome	HIPPO	TWAS	Collado-Torres	FUSION	-3.41271		0.000643		31174959	10.1016/j.neuron.2019.05.013	ColladoTorres_neuron_twas etal. Neuron	BRAIN
ERAP2	Q6P179	29499	TRANS	PGC3_SCZ_NoUKB	DECODE_Specific	+,NA		0.672187	0.672187	DECODE	DECODE	1.16792	4578.27	SCZ_PGC2	ERAP2	Transcriptome	HIPPO	TWAS	Collado-Torres	FUSION	-3.41054		0.000648		31174959	10.1016/j.neuron.2019.05.013	ColladoTorres_neuron_twas etal. Neuron	BRAIN
ERAP2	Q6P179	29499	TRANS	PGC3_SCZ_NoUKB	DECODE_Specific	+,NA		0.672187	0.672187	DECODE	DECODE	1.16792	4578.27	SCZ_PGC2	ERAP2	Transcriptome	HIPPO	TWAS	Collado-Torres	FUSION	-3.40957		0.000651		31174959	10.1016/j.neuron.2019.05.013	ColladoTorres_neuron_twas etal. Neuron	BRAIN
ERAP2	Q6P179	29499	TRANS	PGC3_SCZ_NoUKB	DECODE_Specific	+,NA		0.672187	0.672187	DECODE	DECODE	1.16792	4578.27	SCZ_PGC2	ERAP2	Transcriptome	HIPPO	TWAS	Collado-Torres	FUSION	-3.40579		0.00066		31174959	10.1016/j.neuron.2019.05.013	ColladoTorres_neuron_twas etal. Neuron	BRAIN
ERAP2	Q6P179	29499	TRANS	PGC3_SCZ_NoUKB	DECODE_Specific	+,NA		0.672187	0.672187	DECODE	DECODE	1.16792	4578.27	SCZ_PGC2	ERAP2	Transcriptome	HIPPO	TWAS	Collado-Torres	FUSION	-3.40496		0.000662		31174959	10.1016/j.neuron.2019.05.013	ColladoTorres_neuron_twas etal. Neuron	BRAIN
ERAP2	Q6P179	29499	TRANS	PGC3_SCZ_NoUKB	DECODE_Specific	+,NA		0.672187	0.672187	DECODE	DECODE	1.16792	4578.27	SCZ_PGC2	ERAP2	Transcriptome	HIPPO	TWAS	Collado-Torres	FUSION	-3.4043		0.000663		31174959	10.1016/j.neuron.2019.05.013	ColladoTorres_neuron_twas etal. Neuron	BRAIN
ERAP2	Q6P179	29499	TRANS	PGC3_SCZ_NoUKB	DECODE_Specific	+,NA		0.672187	0.672187	DECODE	DECODE	1.16792	4578.27	SCZ_PGC2	ERAP2	Transcriptome	HIPPO	TWAS	Collado-Torres	FUSION	-3.40241		0.000668		31174959	10.1016/j.neuron.2019.05.013	ColladoTorres_neuron_twas etal. Neuron	BRAIN
ERAP2	Q6P179	29499	TRANS	PGC3_SCZ_NoUKB	DECODE_Specific	+,NA		0.672187	0.672187	DECODE	DECODE	1.16792	4578.27	SCZ_PGC2	ERAP2	Transcriptome	HIPPO	TWAS	Collado-Torres	FUSION	-3.40185		0.000669		31174959	10.1016/j.neuron.2019.05.013	ColladoTorres_neuron_twas etal. Neuron	BRAIN
ERAP2	Q6P179	29499	TRANS	PGC3_SCZ_NoUKB	DECODE_Specific	+,NA		0.672187	0.672187	DECODE	DECODE	1.16792	4578.27	SCZ_PGC2	ERAP2	Transcriptome	HIPPO	TWAS	Collado-Torres	FUSION	-3.39784		0.000679		31174959	10.1016/j.neuron.2019.05.013	ColladoTorres_neuron_twas etal. Neuron	BRAIN
ERAP2	Q6P179	29499	TRANS	PGC3_SCZ_NoUKB	DECODE_Specific	+,NA		0.672187	0.672187	DECODE	DECODE	1.16792	4578.27	SCZ_PGC2	ERAP2	Transcriptome	HIPPO	TWAS	Collado-Torres	FUSION	-3.39437		0.000688		31174959	10.1016/j.neuron.2019.05.013	ColladoTorres_neuron_twas etal. Neuron	BRAIN
ERAP2	Q6P179	29499	TRANS	PGC3_SCZ_NoUKB	DECODE_Specific	+,NA		0.672187	0.672187	DECODE	DECODE	1.16792	4578.27	SCZ_PGC2	ERAP2	Transcriptome	HIPPO	TWAS	Collado-Torres	FUSION	-3.38924		0.000701		31174959	10.1016/j.neuron.2019.05.013	ColladoTorres_neuron_twas etal. Neuron	BRAIN
ERAP2	Q6P179	29499	TRANS	PGC3_SCZ_NoUKB	DECODE_Specific	+,NA		0.672187	0.672187	DECODE	DECODE	1.16792	4578.27	SCZ_PGC2	ERAP2	Transcriptome	HIPPO	TWAS	Collado-Torres	FUSION	-3.38511		0.000711		31174959	10.1016/j.neuron.2019.05.013	ColladoTorres_neuron_twas etal. Neuron	BRAIN
ERAP2	Q6P179	29499	TRANS	PGC3_SCZ_NoUKB	DECODE_Specific	+,NA		0.672187	0.672187	DECODE	DECODE	1.16792	4578.27	SCZ_PGC2	ERAP2	Transcriptome	HIPPO	TWAS	Collado-Torres	FUSION	-3.37236		0.000745		31174959	10.1016/j.neuron.2019.05.013	ColladoTorres_neuron_twas etal. Neuron	BRAIN
ERAP2	Q6P179	29499	TRANS	PGC3_SCZ_NoUKB	DECODE_Specific	+,NA		0.672187	0.672187	DECODE	DECODE	1.16792	4578.27	SCZ_PGC2	ERAP2	Transcriptome	HIPPO	TWAS	Collado-Torres	FUSION	-3.3692		0.000754		31174959	10.1016/j.neuron.2019.05.013	ColladoTorres_neuron_twas etal. Neuron	BRAIN
ERAP2	Q6P179	29499	TRANS	PGC3_SCZ_NoUKB	DECODE_Specific	+,NA		0.672187	0.672187	DECODE	DECODE	1.16792	4578.27	SCZ_PGC2	ERAP2	Transcriptome	HIPPO	TWAS	Collado-Torres	FUSION	-3.36843		0.000756		31174959	10.1016/j.neuron.2019.05.013	ColladoTorres_neuron_twas etal. Neuron	BRAIN
ERAP2	Q6P179	29499	TRANS	PGC3_SCZ_NoUKB	DECODE_Specific	+,NA		0.672187	0.672187	DECODE	DECODE	1.16792	4578.27	SCZ_PGC2	ERAP2	Transcriptome	HIPPO	TWAS	Collado-Torres	FUSION	-3.36079		0.000777		31174959	10.1016/j.neuron.2019.05.013	ColladoTorres_neuron_twas etal. Neuron	BRAIN
ERAP2	Q6P179	29499	TRANS	PGC3_SCZ_NoUKB	DECODE_Specific	+,NA		0.672187	0.672187	DECODE	DECODE	1.16792	4578.27	SCZ_PGC2	ERAP2	Transcriptome	HIPPO	TWAS	Collado-Torres	FUSION	-3.35881		0.000783		31174959	10.1016/j.neuron.2019.05.013	ColladoTorres_neuron_twas etal. Neuron	BRAIN
ERAP2	Q6P179	29499	TRANS	PGC3_SCZ_NoUKB	DECODE_Specific	+,NA		0.672187	0.672187	DECODE	DECODE	1.16792	4578.27	SCZ_PGC2	ERAP2	Transcriptome	HIPPO	TWAS	Collado-Torres	FUSION	-3.35316		0.000799		31174959	10.1016/j.neuron.2019.05.013	ColladoTorres_neuron_twas etal. Neuron	BRAIN
ERAP2	Q6P179	29499	TRANS	PGC3_SCZ_NoUKB	DECODE_Specific	+,NA		0.672187	0.672187	DECODE	DECODE	1.16792	4578.27	SCZ_PGC2	ERAP2	Transcriptome	HIPPO	TWAS	Collado-Torres	FUSION	-3.34906		0.000811		31174959	10.1016/j.neuron.2019.05.013	ColladoTorres_neuron_twas etal. Neuron	BRAIN
ERAP2	Q6P179	29499	TRANS	PGC3_SCZ_NoUKB	DECODE_Specific	+,NA		0.672187	0.672187	DECODE	DECODE	1.16792	4578.27	SCZ_PGC2	ERAP2	Transcriptome	HIPPO	TWAS	Collado-Torres	FUSION	-3.33058		0.000867		31174959	10.1016/j.neuron.2019.05.013	ColladoTorres_neuron_twas etal. Neuron	BRAIN
ERAP2	Q6P179	29499	TRANS	PGC3_SCZ_NoUKB	DECODE_Specific	+,NA		0.672187	0.672187	DECODE	DECODE	1.16792	4578.27	SCZ_PGC2	ERAP2	Transcriptome	HIPPO	TWAS	Collado-Torres	FUSION	-3.31384		0.00092		31174959	10.1016/j.neuron.2019.05.013	ColladoTorres_neuron_twas etal. Neuron	BRAIN
ERAP2	Q6P179	29499	TRANS	PGC3_SCZ_NoUKB	DECODE_Specific	+,NA		0.672187	0.672187	DECODE	DECODE	1.16792	4578.27	SCZ_PGC2	ERAP2	Transcriptome	HIPPO	TWAS	Collado-Torres	FUSION	-3.30576		0.000947		31174959	10.1016/j.neuron.2019.05.013	ColladoTorres_neuron_twas etal. Neuron	BRAIN
ERAP2	Q6P179	29499	TRANS	PGC3_SCZ_NoUKB	DECODE_Specific	+,NA		0.672187	0.672187	DECODE	DECODE	1.16792	4578.27	SCZ_PGC2	ERAP2	Transcriptome	HIPPO	TWAS	Collado-Torres	FUSION	-3.29435		0.000987		31174959	10.1016/j.neuron.2019.05.013	ColladoTorres_neuron_twas etal. Neuron	BRAIN
ERAP2	Q6P179	29499	TRANS	PGC3_SCZ_NoUKB	DECODE_Specific	+,NA		0.672187	0.672187	DECODE	DECODE	1.16792	4578.27	SCZ_PGC2	ERAP2	Transcriptome	HIPPO	TWAS	Collado-Torres	FUSION	-3.29356		0.000989		31174959	10.1016/j.neuron.2019.05.013	ColladoTorres_neuron_twas etal. Neuron	BRAIN
ERAP2	Q6P179	29499	TRANS	PGC3_SCZ_NoUKB	DECODE_Specific	+,NA		0.672187	0.672187	DECODE	DECODE	1.16792	4578.27	SCZ_PGC2	ERAP2	Transcriptome	HIPPO	TWAS	Collado-Torres	FUSION	-3.27888		0.00104		31174959	10.1016/j.neuron.2019.05.013	ColladoTorres_neuron_twas etal. Neuron	BRAIN
ERAP2	Q6P179	29499	TRANS	PGC3_SCZ_NoUKB	DECODE_Specific	+,NA		0.672187	0.672187	DECODE	DECODE	1.16792	4578.27	Depression Howard et all	ERAP2	Proteiome	BRAIN	PWAS	ROS/MAP	FUSION	1.5026		0.133		33846625	10.1038/s41593-021-00832-6	Wingo Nat Neurosci	BRAIN
ERAP2	Q6P179	29499	TRANS	PGC3_SCZ_NoUKB	DECODE_Specific	+,NA		0.672187	0.672187	DECODE	DECODE	1.16792	4578.27	cognitive function	ERAP2	Transcriptome	CORTEX	COLOC	MetaBrain	coloc				0.161545	36823318	10.1038/s41588-023-01300-6	Klein et all Nat Genet	BRAIN
ERAP2	Q6P179	29499	TRANS	PGC3_SCZ_NoUKB	DECODE_Specific	+,NA		0.672187	0.672187	DECODE	DECODE	1.16792	4578.27	SCZ	ERAP2	Transcriptome	Brain_Frontal_Cortex_BA9	TWAS	GteX	FUSION			0.0153		34416157	10.1016/j.ajhg.2021.07.011	Ayg√ºn N et al	Brain
ERAP2	Q6P179	29499	TRANS	PGC3_SCZ_NoUKB	DECODE_Specific	+,NA		0.672187	0.672187	DECODE	DECODE	1.16792	4578.27	Schizophrenia	ERAP2	Transcriptome	brain caudate nucleus	TWAS	Gtex	Fusion			0.010941		36319771	10.1038/s41593-022-01182-7	Benjamin KJM	brain caudate nucleus
ERBB2	P04626	3430	CIS	Depression_iPSYCH_2023	UKBB-PPP_Specific	NA,+		0.0146691	0.0146691	UKBB_PPP	UKBB_PPP	0.394483	54.8331	MDD	ERBB2	Proteiome	BRAIN	SMR	BrainMeta	SMR	0.0139306	0.0126703	0.271563		37415601	10.3389/fgene.2023.1191264	Gedik et all Front Genet	BRAIN
ERBB2	P04626	3430	CIS	Depression_iPSYCH_2023	UKBB-PPP_Specific	NA,+		0.0146691	0.0146691	UKBB_PPP	UKBB_PPP	0.394483	54.8331	BIP	ERBB2	Proteiome	BRAIN	SMR	BrainMeta	SMR	0.117704	0.0387634	0.00239366		37415601	10.3389/fgene.2023.1191264	Gedik et all Front Genet	BRAIN
ERBB2	P04626	3430	CIS	Depression_iPSYCH_2023	UKBB-PPP_Specific	NA,+		0.0146691	0.0146691	UKBB_PPP	UKBB_PPP	0.394483	54.8331	SCZ	ERBB2	Proteiome	BRAIN	SMR	BrainMeta	SMR	0.0864487	0.0311572	0.00552701		37415601	10.3389/fgene.2023.1191264	Gedik et all Front Genet	BRAIN
ERBB2	P04626	3430	CIS	Depression_iPSYCH_2023	UKBB-PPP_Specific	NA,+		0.0146691	0.0146691	UKBB_PPP	UKBB_PPP	0.394483	54.8331	MDD	ERBB2	Proteiome	BLOOD	SMR	eQTLGen	SMR	0.0189326	0.0670326	0.777607		37415601	10.3389/fgene.2023.1191264	Gedik et all Front Genet	BLOOD
ERBB2	P04626	3430	CIS	Depression_iPSYCH_2023	UKBB-PPP_Specific	NA,+		0.0146691	0.0146691	UKBB_PPP	UKBB_PPP	0.394483	54.8331	BIP	ERBB2	Proteiome	BLOOD	SMR	eQTLGen	SMR	0.572313	0.161686	0.000400645		37415601	10.3389/fgene.2023.1191264	Gedik et all Front Genet	BLOOD
ERBB2	P04626	3430	CIS	Depression_iPSYCH_2023	UKBB-PPP_Specific	NA,+		0.0146691	0.0146691	UKBB_PPP	UKBB_PPP	0.394483	54.8331	SCZ.Clozuk.2018	ERBB2	Transcriptome	BRAIN	TWAS	PsychENCODE	FUSION	1.93206		0.0534		30545856	10.1126/science.aat8127	Gandal et all science	BRAIN
ERBB2	P04626	3430	CIS	Depression_iPSYCH_2023	UKBB-PPP_Specific	NA,+		0.0146691	0.0146691	UKBB_PPP	UKBB_PPP	0.394483	54.8331	BD.PGC.ruderferCell2018	ERBB2	Transcriptome	BRAIN	TWAS	PsychENCODE	FUSION	2.15		0.0315		30545856	10.1126/science.aat8127	Gandal et all science	BRAIN
ERBB2	P04626	3430	CIS	Depression_iPSYCH_2023	UKBB-PPP_Specific	NA,+		0.0146691	0.0146691	UKBB_PPP	UKBB_PPP	0.394483	54.8331	Schizophrenia	ERBB2	Transcriptome	BRAIN DPFC	TWAS	783 donors of European ancestry	FUSION	3.02087		0.00252		35882878	10.1038/s41467-022-31873-5	Wingo et all Nat Commun	BRAIN
ERBB2	P04626	3430	CIS	Depression_iPSYCH_2023	UKBB-PPP_Specific	NA,+		0.0146691	0.0146691	UKBB_PPP	UKBB_PPP	0.394483	54.8331	Depression Howard et all	ERBB2	Proteiome	BRAIN	PWAS	ROS/MAP	FUSION	-0.73663		0.461		33846625	10.1038/s41593-021-00832-6	Wingo Nat Neurosci	BRAIN
ERBB2	P04626	3430	CIS	PGC3_SCZ_NoUKB	UKBB-PPP_Specific	NA,-		0.753209	0.753209	UKBB_PPP	UKBB_PPP	1.32995	2815.5	MDD	ERBB2	Proteiome	BRAIN	SMR	BrainMeta	SMR	0.0139306	0.0126703	0.271563		37415601	10.3389/fgene.2023.1191264	Gedik et all Front Genet	BRAIN
ERBB2	P04626	3430	CIS	PGC3_SCZ_NoUKB	UKBB-PPP_Specific	NA,-		0.753209	0.753209	UKBB_PPP	UKBB_PPP	1.32995	2815.5	BIP	ERBB2	Proteiome	BRAIN	SMR	BrainMeta	SMR	0.117704	0.0387634	0.00239366		37415601	10.3389/fgene.2023.1191264	Gedik et all Front Genet	BRAIN
ERBB2	P04626	3430	CIS	PGC3_SCZ_NoUKB	UKBB-PPP_Specific	NA,-		0.753209	0.753209	UKBB_PPP	UKBB_PPP	1.32995	2815.5	SCZ	ERBB2	Proteiome	BRAIN	SMR	BrainMeta	SMR	0.0864487	0.0311572	0.00552701		37415601	10.3389/fgene.2023.1191264	Gedik et all Front Genet	BRAIN
ERBB2	P04626	3430	CIS	PGC3_SCZ_NoUKB	UKBB-PPP_Specific	NA,-		0.753209	0.753209	UKBB_PPP	UKBB_PPP	1.32995	2815.5	MDD	ERBB2	Proteiome	BLOOD	SMR	eQTLGen	SMR	0.0189326	0.0670326	0.777607		37415601	10.3389/fgene.2023.1191264	Gedik et all Front Genet	BLOOD
ERBB2	P04626	3430	CIS	PGC3_SCZ_NoUKB	UKBB-PPP_Specific	NA,-		0.753209	0.753209	UKBB_PPP	UKBB_PPP	1.32995	2815.5	BIP	ERBB2	Proteiome	BLOOD	SMR	eQTLGen	SMR	0.572313	0.161686	0.000400645		37415601	10.3389/fgene.2023.1191264	Gedik et all Front Genet	BLOOD
ERBB2	P04626	3430	CIS	PGC3_SCZ_NoUKB	UKBB-PPP_Specific	NA,-		0.753209	0.753209	UKBB_PPP	UKBB_PPP	1.32995	2815.5	SCZ.Clozuk.2018	ERBB2	Transcriptome	BRAIN	TWAS	PsychENCODE	FUSION	1.93206		0.0534		30545856	10.1126/science.aat8127	Gandal et all science	BRAIN
ERBB2	P04626	3430	CIS	PGC3_SCZ_NoUKB	UKBB-PPP_Specific	NA,-		0.753209	0.753209	UKBB_PPP	UKBB_PPP	1.32995	2815.5	BD.PGC.ruderferCell2018	ERBB2	Transcriptome	BRAIN	TWAS	PsychENCODE	FUSION	2.15		0.0315		30545856	10.1126/science.aat8127	Gandal et all science	BRAIN
ERBB2	P04626	3430	CIS	PGC3_SCZ_NoUKB	UKBB-PPP_Specific	NA,-		0.753209	0.753209	UKBB_PPP	UKBB_PPP	1.32995	2815.5	Schizophrenia	ERBB2	Transcriptome	BRAIN DPFC	TWAS	783 donors of European ancestry	FUSION	3.02087		0.00252		35882878	10.1038/s41467-022-31873-5	Wingo et all Nat Commun	BRAIN
ERBB2	P04626	3430	CIS	PGC3_SCZ_NoUKB	UKBB-PPP_Specific	NA,-		0.753209	0.753209	UKBB_PPP	UKBB_PPP	1.32995	2815.5	Depression Howard et all	ERBB2	Proteiome	BRAIN	PWAS	ROS/MAP	FUSION	-0.73663		0.461		33846625	10.1038/s41593-021-00832-6	Wingo Nat Neurosci	BRAIN
ERBB2	P04626	3430	CIS	Cognition_Meta	UKBB-PPP_Specific	NA,+		0.78767	0.78767	UKBB_PPP	UKBB_PPP	1.3562	2944.31	MDD	ERBB2	Proteiome	BRAIN	SMR	BrainMeta	SMR	0.0139306	0.0126703	0.271563		37415601	10.3389/fgene.2023.1191264	Gedik et all Front Genet	BRAIN
ERBB2	P04626	3430	CIS	Cognition_Meta	UKBB-PPP_Specific	NA,+		0.78767	0.78767	UKBB_PPP	UKBB_PPP	1.3562	2944.31	BIP	ERBB2	Proteiome	BRAIN	SMR	BrainMeta	SMR	0.117704	0.0387634	0.00239366		37415601	10.3389/fgene.2023.1191264	Gedik et all Front Genet	BRAIN
ERBB2	P04626	3430	CIS	Cognition_Meta	UKBB-PPP_Specific	NA,+		0.78767	0.78767	UKBB_PPP	UKBB_PPP	1.3562	2944.31	SCZ	ERBB2	Proteiome	BRAIN	SMR	BrainMeta	SMR	0.0864487	0.0311572	0.00552701		37415601	10.3389/fgene.2023.1191264	Gedik et all Front Genet	BRAIN
ERBB2	P04626	3430	CIS	Cognition_Meta	UKBB-PPP_Specific	NA,+		0.78767	0.78767	UKBB_PPP	UKBB_PPP	1.3562	2944.31	MDD	ERBB2	Proteiome	BLOOD	SMR	eQTLGen	SMR	0.0189326	0.0670326	0.777607		37415601	10.3389/fgene.2023.1191264	Gedik et all Front Genet	BLOOD
ERBB2	P04626	3430	CIS	Cognition_Meta	UKBB-PPP_Specific	NA,+		0.78767	0.78767	UKBB_PPP	UKBB_PPP	1.3562	2944.31	BIP	ERBB2	Proteiome	BLOOD	SMR	eQTLGen	SMR	0.572313	0.161686	0.000400645		37415601	10.3389/fgene.2023.1191264	Gedik et all Front Genet	BLOOD
ERBB2	P04626	3430	CIS	Cognition_Meta	UKBB-PPP_Specific	NA,+		0.78767	0.78767	UKBB_PPP	UKBB_PPP	1.3562	2944.31	SCZ.Clozuk.2018	ERBB2	Transcriptome	BRAIN	TWAS	PsychENCODE	FUSION	1.93206		0.0534		30545856	10.1126/science.aat8127	Gandal et all science	BRAIN
ERBB2	P04626	3430	CIS	Cognition_Meta	UKBB-PPP_Specific	NA,+		0.78767	0.78767	UKBB_PPP	UKBB_PPP	1.3562	2944.31	BD.PGC.ruderferCell2018	ERBB2	Transcriptome	BRAIN	TWAS	PsychENCODE	FUSION	2.15		0.0315		30545856	10.1126/science.aat8127	Gandal et all science	BRAIN
ERBB2	P04626	3430	CIS	Cognition_Meta	UKBB-PPP_Specific	NA,+		0.78767	0.78767	UKBB_PPP	UKBB_PPP	1.3562	2944.31	Schizophrenia	ERBB2	Transcriptome	BRAIN DPFC	TWAS	783 donors of European ancestry	FUSION	3.02087		0.00252		35882878	10.1038/s41467-022-31873-5	Wingo et all Nat Commun	BRAIN
ERBB2	P04626	3430	CIS	Cognition_Meta	UKBB-PPP_Specific	NA,+		0.78767	0.78767	UKBB_PPP	UKBB_PPP	1.3562	2944.31	Depression Howard et all	ERBB2	Proteiome	BRAIN	PWAS	ROS/MAP	FUSION	-0.73663		0.461		33846625	10.1038/s41593-021-00832-6	Wingo Nat Neurosci	BRAIN
ERBB2	P04626	3430	CIS	BIP_PGC3_noukb	UKBB-PPP_Specific	NA,-		0.908206	0.908206	UKBB_PPP	UKBB_PPP	1.3988	3394.88	MDD	ERBB2	Proteiome	BRAIN	SMR	BrainMeta	SMR	0.0139306	0.0126703	0.271563		37415601	10.3389/fgene.2023.1191264	Gedik et all Front Genet	BRAIN
ERBB2	P04626	3430	CIS	BIP_PGC3_noukb	UKBB-PPP_Specific	NA,-		0.908206	0.908206	UKBB_PPP	UKBB_PPP	1.3988	3394.88	BIP	ERBB2	Proteiome	BRAIN	SMR	BrainMeta	SMR	0.117704	0.0387634	0.00239366		37415601	10.3389/fgene.2023.1191264	Gedik et all Front Genet	BRAIN
ERBB2	P04626	3430	CIS	BIP_PGC3_noukb	UKBB-PPP_Specific	NA,-		0.908206	0.908206	UKBB_PPP	UKBB_PPP	1.3988	3394.88	SCZ	ERBB2	Proteiome	BRAIN	SMR	BrainMeta	SMR	0.0864487	0.0311572	0.00552701		37415601	10.3389/fgene.2023.1191264	Gedik et all Front Genet	BRAIN
ERBB2	P04626	3430	CIS	BIP_PGC3_noukb	UKBB-PPP_Specific	NA,-		0.908206	0.908206	UKBB_PPP	UKBB_PPP	1.3988	3394.88	MDD	ERBB2	Proteiome	BLOOD	SMR	eQTLGen	SMR	0.0189326	0.0670326	0.777607		37415601	10.3389/fgene.2023.1191264	Gedik et all Front Genet	BLOOD
ERBB2	P04626	3430	CIS	BIP_PGC3_noukb	UKBB-PPP_Specific	NA,-		0.908206	0.908206	UKBB_PPP	UKBB_PPP	1.3988	3394.88	BIP	ERBB2	Proteiome	BLOOD	SMR	eQTLGen	SMR	0.572313	0.161686	0.000400645		37415601	10.3389/fgene.2023.1191264	Gedik et all Front Genet	BLOOD
ERBB2	P04626	3430	CIS	BIP_PGC3_noukb	UKBB-PPP_Specific	NA,-		0.908206	0.908206	UKBB_PPP	UKBB_PPP	1.3988	3394.88	SCZ.Clozuk.2018	ERBB2	Transcriptome	BRAIN	TWAS	PsychENCODE	FUSION	1.93206		0.0534		30545856	10.1126/science.aat8127	Gandal et all science	BRAIN
ERBB2	P04626	3430	CIS	BIP_PGC3_noukb	UKBB-PPP_Specific	NA,-		0.908206	0.908206	UKBB_PPP	UKBB_PPP	1.3988	3394.88	BD.PGC.ruderferCell2018	ERBB2	Transcriptome	BRAIN	TWAS	PsychENCODE	FUSION	2.15		0.0315		30545856	10.1126/science.aat8127	Gandal et all science	BRAIN
ERBB2	P04626	3430	CIS	BIP_PGC3_noukb	UKBB-PPP_Specific	NA,-		0.908206	0.908206	UKBB_PPP	UKBB_PPP	1.3988	3394.88	Schizophrenia	ERBB2	Transcriptome	BRAIN DPFC	TWAS	783 donors of European ancestry	FUSION	3.02087		0.00252		35882878	10.1038/s41467-022-31873-5	Wingo et all Nat Commun	BRAIN
ERBB2	P04626	3430	CIS	BIP_PGC3_noukb	UKBB-PPP_Specific	NA,-		0.908206	0.908206	UKBB_PPP	UKBB_PPP	1.3988	3394.88	Depression Howard et all	ERBB2	Proteiome	BRAIN	PWAS	ROS/MAP	FUSION	-0.73663		0.461		33846625	10.1038/s41593-021-00832-6	Wingo Nat Neurosci	BRAIN
ERBB2	P04626	3430	TRANS	BIP_PGC3_noukb	BOTH	+,+	0.253683	0.10829	0.637872	DECODE	UKBB_PPP	0.357174	737.565	MDD	ERBB2	Proteiome	BRAIN	SMR	BrainMeta	SMR	0.0139306	0.0126703	0.271563		37415601	10.3389/fgene.2023.1191264	Gedik et all Front Genet	BRAIN
ERBB2	P04626	3430	TRANS	BIP_PGC3_noukb	BOTH	+,+	0.253683	0.10829	0.637872	DECODE	UKBB_PPP	0.357174	737.565	BIP	ERBB2	Proteiome	BRAIN	SMR	BrainMeta	SMR	0.117704	0.0387634	0.00239366		37415601	10.3389/fgene.2023.1191264	Gedik et all Front Genet	BRAIN
ERBB2	P04626	3430	TRANS	BIP_PGC3_noukb	BOTH	+,+	0.253683	0.10829	0.637872	DECODE	UKBB_PPP	0.357174	737.565	SCZ	ERBB2	Proteiome	BRAIN	SMR	BrainMeta	SMR	0.0864487	0.0311572	0.00552701		37415601	10.3389/fgene.2023.1191264	Gedik et all Front Genet	BRAIN
ERBB2	P04626	3430	TRANS	BIP_PGC3_noukb	BOTH	+,+	0.253683	0.10829	0.637872	DECODE	UKBB_PPP	0.357174	737.565	MDD	ERBB2	Proteiome	BLOOD	SMR	eQTLGen	SMR	0.0189326	0.0670326	0.777607		37415601	10.3389/fgene.2023.1191264	Gedik et all Front Genet	BLOOD
ERBB2	P04626	3430	TRANS	BIP_PGC3_noukb	BOTH	+,+	0.253683	0.10829	0.637872	DECODE	UKBB_PPP	0.357174	737.565	BIP	ERBB2	Proteiome	BLOOD	SMR	eQTLGen	SMR	0.572313	0.161686	0.000400645		37415601	10.3389/fgene.2023.1191264	Gedik et all Front Genet	BLOOD
ERBB2	P04626	3430	TRANS	BIP_PGC3_noukb	BOTH	+,+	0.253683	0.10829	0.637872	DECODE	UKBB_PPP	0.357174	737.565	SCZ.Clozuk.2018	ERBB2	Transcriptome	BRAIN	TWAS	PsychENCODE	FUSION	1.93206		0.0534		30545856	10.1126/science.aat8127	Gandal et all science	BRAIN
ERBB2	P04626	3430	TRANS	BIP_PGC3_noukb	BOTH	+,+	0.253683	0.10829	0.637872	DECODE	UKBB_PPP	0.357174	737.565	BD.PGC.ruderferCell2018	ERBB2	Transcriptome	BRAIN	TWAS	PsychENCODE	FUSION	2.15		0.0315		30545856	10.1126/science.aat8127	Gandal et all science	BRAIN
ERBB2	P04626	3430	TRANS	BIP_PGC3_noukb	BOTH	+,+	0.253683	0.10829	0.637872	DECODE	UKBB_PPP	0.357174	737.565	Schizophrenia	ERBB2	Transcriptome	BRAIN DPFC	TWAS	783 donors of European ancestry	FUSION	3.02087		0.00252		35882878	10.1038/s41467-022-31873-5	Wingo et all Nat Commun	BRAIN
ERBB2	P04626	3430	TRANS	BIP_PGC3_noukb	BOTH	+,+	0.253683	0.10829	0.637872	DECODE	UKBB_PPP	0.357174	737.565	Depression Howard et all	ERBB2	Proteiome	BRAIN	PWAS	ROS/MAP	FUSION	-0.73663		0.461		33846625	10.1038/s41593-021-00832-6	Wingo Nat Neurosci	BRAIN
ERBB2	P04626	3430	TRANS	Cognition_Meta	BOTH	+,+	0.005945	0.005945	0.0659879	metap	UKBB_PPP	0.0826355	40.4914	MDD	ERBB2	Proteiome	BRAIN	SMR	BrainMeta	SMR	0.0139306	0.0126703	0.271563		37415601	10.3389/fgene.2023.1191264	Gedik et all Front Genet	BRAIN
ERBB2	P04626	3430	TRANS	Cognition_Meta	BOTH	+,+	0.005945	0.005945	0.0659879	metap	UKBB_PPP	0.0826355	40.4914	BIP	ERBB2	Proteiome	BRAIN	SMR	BrainMeta	SMR	0.117704	0.0387634	0.00239366		37415601	10.3389/fgene.2023.1191264	Gedik et all Front Genet	BRAIN
ERBB2	P04626	3430	TRANS	Cognition_Meta	BOTH	+,+	0.005945	0.005945	0.0659879	metap	UKBB_PPP	0.0826355	40.4914	SCZ	ERBB2	Proteiome	BRAIN	SMR	BrainMeta	SMR	0.0864487	0.0311572	0.00552701		37415601	10.3389/fgene.2023.1191264	Gedik et all Front Genet	BRAIN
ERBB2	P04626	3430	TRANS	Cognition_Meta	BOTH	+,+	0.005945	0.005945	0.0659879	metap	UKBB_PPP	0.0826355	40.4914	MDD	ERBB2	Proteiome	BLOOD	SMR	eQTLGen	SMR	0.0189326	0.0670326	0.777607		37415601	10.3389/fgene.2023.1191264	Gedik et all Front Genet	BLOOD
ERBB2	P04626	3430	TRANS	Cognition_Meta	BOTH	+,+	0.005945	0.005945	0.0659879	metap	UKBB_PPP	0.0826355	40.4914	BIP	ERBB2	Proteiome	BLOOD	SMR	eQTLGen	SMR	0.572313	0.161686	0.000400645		37415601	10.3389/fgene.2023.1191264	Gedik et all Front Genet	BLOOD
ERBB2	P04626	3430	TRANS	Cognition_Meta	BOTH	+,+	0.005945	0.005945	0.0659879	metap	UKBB_PPP	0.0826355	40.4914	SCZ.Clozuk.2018	ERBB2	Transcriptome	BRAIN	TWAS	PsychENCODE	FUSION	1.93206		0.0534		30545856	10.1126/science.aat8127	Gandal et all science	BRAIN
ERBB2	P04626	3430	TRANS	Cognition_Meta	BOTH	+,+	0.005945	0.005945	0.0659879	metap	UKBB_PPP	0.0826355	40.4914	BD.PGC.ruderferCell2018	ERBB2	Transcriptome	BRAIN	TWAS	PsychENCODE	FUSION	2.15		0.0315		30545856	10.1126/science.aat8127	Gandal et all science	BRAIN
ERBB2	P04626	3430	TRANS	Cognition_Meta	BOTH	+,+	0.005945	0.005945	0.0659879	metap	UKBB_PPP	0.0826355	40.4914	Schizophrenia	ERBB2	Transcriptome	BRAIN DPFC	TWAS	783 donors of European ancestry	FUSION	3.02087		0.00252		35882878	10.1038/s41467-022-31873-5	Wingo et all Nat Commun	BRAIN
ERBB2	P04626	3430	TRANS	Cognition_Meta	BOTH	+,+	0.005945	0.005945	0.0659879	metap	UKBB_PPP	0.0826355	40.4914	Depression Howard et all	ERBB2	Proteiome	BRAIN	PWAS	ROS/MAP	FUSION	-0.73663		0.461		33846625	10.1038/s41593-021-00832-6	Wingo Nat Neurosci	BRAIN
ERBB2	P04626	3430	TRANS	Depression_iPSYCH_2023	BOTH	-,-	0.847781	0.567511	0.884117	UKBB_PPP	DECODE	1.43266	3865.32	MDD	ERBB2	Proteiome	BRAIN	SMR	BrainMeta	SMR	0.0139306	0.0126703	0.271563		37415601	10.3389/fgene.2023.1191264	Gedik et all Front Genet	BRAIN
ERBB2	P04626	3430	TRANS	Depression_iPSYCH_2023	BOTH	-,-	0.847781	0.567511	0.884117	UKBB_PPP	DECODE	1.43266	3865.32	BIP	ERBB2	Proteiome	BRAIN	SMR	BrainMeta	SMR	0.117704	0.0387634	0.00239366		37415601	10.3389/fgene.2023.1191264	Gedik et all Front Genet	BRAIN
ERBB2	P04626	3430	TRANS	Depression_iPSYCH_2023	BOTH	-,-	0.847781	0.567511	0.884117	UKBB_PPP	DECODE	1.43266	3865.32	SCZ	ERBB2	Proteiome	BRAIN	SMR	BrainMeta	SMR	0.0864487	0.0311572	0.00552701		37415601	10.3389/fgene.2023.1191264	Gedik et all Front Genet	BRAIN
ERBB2	P04626	3430	TRANS	Depression_iPSYCH_2023	BOTH	-,-	0.847781	0.567511	0.884117	UKBB_PPP	DECODE	1.43266	3865.32	MDD	ERBB2	Proteiome	BLOOD	SMR	eQTLGen	SMR	0.0189326	0.0670326	0.777607		37415601	10.3389/fgene.2023.1191264	Gedik et all Front Genet	BLOOD
ERBB2	P04626	3430	TRANS	Depression_iPSYCH_2023	BOTH	-,-	0.847781	0.567511	0.884117	UKBB_PPP	DECODE	1.43266	3865.32	BIP	ERBB2	Proteiome	BLOOD	SMR	eQTLGen	SMR	0.572313	0.161686	0.000400645		37415601	10.3389/fgene.2023.1191264	Gedik et all Front Genet	BLOOD
ERBB2	P04626	3430	TRANS	Depression_iPSYCH_2023	BOTH	-,-	0.847781	0.567511	0.884117	UKBB_PPP	DECODE	1.43266	3865.32	SCZ.Clozuk.2018	ERBB2	Transcriptome	BRAIN	TWAS	PsychENCODE	FUSION	1.93206		0.0534		30545856	10.1126/science.aat8127	Gandal et all science	BRAIN
ERBB2	P04626	3430	TRANS	Depression_iPSYCH_2023	BOTH	-,-	0.847781	0.567511	0.884117	UKBB_PPP	DECODE	1.43266	3865.32	BD.PGC.ruderferCell2018	ERBB2	Transcriptome	BRAIN	TWAS	PsychENCODE	FUSION	2.15		0.0315		30545856	10.1126/science.aat8127	Gandal et all science	BRAIN
ERBB2	P04626	3430	TRANS	Depression_iPSYCH_2023	BOTH	-,-	0.847781	0.567511	0.884117	UKBB_PPP	DECODE	1.43266	3865.32	Schizophrenia	ERBB2	Transcriptome	BRAIN DPFC	TWAS	783 donors of European ancestry	FUSION	3.02087		0.00252		35882878	10.1038/s41467-022-31873-5	Wingo et all Nat Commun	BRAIN
ERBB2	P04626	3430	TRANS	Depression_iPSYCH_2023	BOTH	-,-	0.847781	0.567511	0.884117	UKBB_PPP	DECODE	1.43266	3865.32	Depression Howard et all	ERBB2	Proteiome	BRAIN	PWAS	ROS/MAP	FUSION	-0.73663		0.461		33846625	10.1038/s41593-021-00832-6	Wingo Nat Neurosci	BRAIN
ERBB2	P04626	3430	TRANS	PGC3_SCZ_NoUKB	BOTH	+,+	0.0835099	0.0247044	0.660878	DECODE	UKBB_PPP	0.253406	168.262	MDD	ERBB2	Proteiome	BRAIN	SMR	BrainMeta	SMR	0.0139306	0.0126703	0.271563		37415601	10.3389/fgene.2023.1191264	Gedik et all Front Genet	BRAIN
ERBB2	P04626	3430	TRANS	PGC3_SCZ_NoUKB	BOTH	+,+	0.0835099	0.0247044	0.660878	DECODE	UKBB_PPP	0.253406	168.262	BIP	ERBB2	Proteiome	BRAIN	SMR	BrainMeta	SMR	0.117704	0.0387634	0.00239366		37415601	10.3389/fgene.2023.1191264	Gedik et all Front Genet	BRAIN
ERBB2	P04626	3430	TRANS	PGC3_SCZ_NoUKB	BOTH	+,+	0.0835099	0.0247044	0.660878	DECODE	UKBB_PPP	0.253406	168.262	SCZ	ERBB2	Proteiome	BRAIN	SMR	BrainMeta	SMR	0.0864487	0.0311572	0.00552701		37415601	10.3389/fgene.2023.1191264	Gedik et all Front Genet	BRAIN
ERBB2	P04626	3430	TRANS	PGC3_SCZ_NoUKB	BOTH	+,+	0.0835099	0.0247044	0.660878	DECODE	UKBB_PPP	0.253406	168.262	MDD	ERBB2	Proteiome	BLOOD	SMR	eQTLGen	SMR	0.0189326	0.0670326	0.777607		37415601	10.3389/fgene.2023.1191264	Gedik et all Front Genet	BLOOD
ERBB2	P04626	3430	TRANS	PGC3_SCZ_NoUKB	BOTH	+,+	0.0835099	0.0247044	0.660878	DECODE	UKBB_PPP	0.253406	168.262	BIP	ERBB2	Proteiome	BLOOD	SMR	eQTLGen	SMR	0.572313	0.161686	0.000400645		37415601	10.3389/fgene.2023.1191264	Gedik et all Front Genet	BLOOD
ERBB2	P04626	3430	TRANS	PGC3_SCZ_NoUKB	BOTH	+,+	0.0835099	0.0247044	0.660878	DECODE	UKBB_PPP	0.253406	168.262	SCZ.Clozuk.2018	ERBB2	Transcriptome	BRAIN	TWAS	PsychENCODE	FUSION	1.93206		0.0534		30545856	10.1126/science.aat8127	Gandal et all science	BRAIN
ERBB2	P04626	3430	TRANS	PGC3_SCZ_NoUKB	BOTH	+,+	0.0835099	0.0247044	0.660878	DECODE	UKBB_PPP	0.253406	168.262	BD.PGC.ruderferCell2018	ERBB2	Transcriptome	BRAIN	TWAS	PsychENCODE	FUSION	2.15		0.0315		30545856	10.1126/science.aat8127	Gandal et all science	BRAIN
ERBB2	P04626	3430	TRANS	PGC3_SCZ_NoUKB	BOTH	+,+	0.0835099	0.0247044	0.660878	DECODE	UKBB_PPP	0.253406	168.262	Schizophrenia	ERBB2	Transcriptome	BRAIN DPFC	TWAS	783 donors of European ancestry	FUSION	3.02087		0.00252		35882878	10.1038/s41467-022-31873-5	Wingo et all Nat Commun	BRAIN
ERBB2	P04626	3430	TRANS	PGC3_SCZ_NoUKB	BOTH	+,+	0.0835099	0.0247044	0.660878	DECODE	UKBB_PPP	0.253406	168.262	Depression Howard et all	ERBB2	Proteiome	BRAIN	PWAS	ROS/MAP	FUSION	-0.73663		0.461		33846625	10.1038/s41593-021-00832-6	Wingo Nat Neurosci	BRAIN
ERBB3	P21860	3431	CIS	Cognition_Meta	BOTH	-,-	0.000986816	0.000156501	0.615283	UKBB_PPP	DECODE	0.0117	0.585001	Bipolar disorder	ERBB3	Proteome	PLASMA	MR	FENLAND	TwoSampleMR	-0.00569305	0.0772358	0.941241		36280454	https://doi.org/10.1016/j.biopsych.2022.08.015	Lu et al Biol Psychiatry	BLOOD
ERBB3	P21860	3431	CIS	Cognition_Meta	BOTH	-,-	0.000986816	0.000156501	0.615283	UKBB_PPP	DECODE	0.0117	0.585001	Major depressive disorder	ERBB3	Proteome	PLASMA	MR	FENLAND	TwoSampleMR	0.00490798	0.0382487	0.897898		36280454	https://doi.org/10.1016/j.biopsych.2022.08.015	Lu et al Biol Psychiatry	BLOOD
ERBB3	P21860	3431	CIS	Cognition_Meta	BOTH	-,-	0.000986816	0.000156501	0.615283	UKBB_PPP	DECODE	0.0117	0.585001	Schizophrenia	ERBB3	Proteome	PLASMA	MR	FENLAND	TwoSampleMR	0.0138094	0.0642276	0.829762		36280454	https://doi.org/10.1016/j.biopsych.2022.08.015	Lu et al Biol Psychiatry	BLOOD
ERBB3	P21860	3431	CIS	Cognition_Meta	BOTH	-,-	0.000986816	0.000156501	0.615283	UKBB_PPP	DECODE	0.0117	0.585001	SCZ_PGC3	ERBB3	Transcriptome	DLPFC	MR	CMC+GTEX	MendelianRandomization			0.451808		35460606	10.1016/j.ajhg.2022.04.004	Jiang eet all Am J Hum Genet	BRAIN
ERBB3	P21860	3431	CIS	Cognition_Meta	BOTH	-,-	0.000986816	0.000156501	0.615283	UKBB_PPP	DECODE	0.0117	0.585001	SCZ_PGC3	ERBB3	Transcriptome	DLPFC	MR	CMC+GTEX	MendelianRandomization			0.331723		35460606	10.1016/j.ajhg.2022.04.004	Jiang eet all Am J Hum Genet	BRAIN
ERBB3	P21860	3431	CIS	Cognition_Meta	BOTH	-,-	0.000986816	0.000156501	0.615283	UKBB_PPP	DECODE	0.0117	0.585001	SCZ_PGC3	ERBB3	Transcriptome	DLPFC	MR	CMC+GTEX	MendelianRandomization			0.0101451		35460606	10.1016/j.ajhg.2022.04.004	Jiang eet all Am J Hum Genet	BRAIN
ERBB3	P21860	3431	CIS	Cognition_Meta	BOTH	-,-	0.000986816	0.000156501	0.615283	UKBB_PPP	DECODE	0.0117	0.585001	SCZ_PGC3	ERBB3	Transcriptome	DLPFC	MR	CMC+GTEX	EMIC			0.559078		35460606	10.1016/j.ajhg.2022.04.004	Jiang eet all Am J Hum Genet	BRAIN
ERBB3	P21860	3431	CIS	Cognition_Meta	BOTH	-,-	0.000986816	0.000156501	0.615283	UKBB_PPP	DECODE	0.0117	0.585001	BIP_2019_Stahl_etall	ERBB3	Transcriptome	DLPFC	MR	CMC+GTEX	MendelianRandomization			0.435024		35460606	10.1016/j.ajhg.2022.04.004	Jiang eet all Am J Hum Genet	BRAIN
ERBB3	P21860	3431	CIS	Cognition_Meta	BOTH	-,-	0.000986816	0.000156501	0.615283	UKBB_PPP	DECODE	0.0117	0.585001	BIP_2019_Stahl_etall	ERBB3	Transcriptome	DLPFC	MR	CMC+GTEX	MendelianRandomization			0.412588		35460606	10.1016/j.ajhg.2022.04.004	Jiang eet all Am J Hum Genet	BRAIN
ERBB3	P21860	3431	CIS	Cognition_Meta	BOTH	-,-	0.000986816	0.000156501	0.615283	UKBB_PPP	DECODE	0.0117	0.585001	BIP_2019_Stahl_etall	ERBB3	Transcriptome	DLPFC	MR	CMC+GTEX	MendelianRandomization			0.969752		35460606	10.1016/j.ajhg.2022.04.004	Jiang eet all Am J Hum Genet	BRAIN
ERBB3	P21860	3431	CIS	Cognition_Meta	BOTH	-,-	0.000986816	0.000156501	0.615283	UKBB_PPP	DECODE	0.0117	0.585001	BIP_2019_Stahl_etall	ERBB3	Transcriptome	DLPFC	MR	CMC+GTEX	EMIC			0.833167		35460606	10.1016/j.ajhg.2022.04.004	Jiang eet all Am J Hum Genet	BRAIN
ERBB3	P21860	3431	CIS	Cognition_Meta	BOTH	-,-	0.000986816	0.000156501	0.615283	UKBB_PPP	DECODE	0.0117	0.585001	Deepression_Wray_tall	ERBB3	Transcriptome	BRAIN DLPFC	MR	PsychENCODE	TwoSampleMR	0.01	0.02	0.44		35296807	10.1038/s41380-022-01507-9	Deng et all Mol Psychiatry	BRAIN
ERBB3	P21860	3431	CIS	Cognition_Meta	BOTH	-,-	0.000986816	0.000156501	0.615283	UKBB_PPP	DECODE	0.0117	0.585001	cognitive function	ERBB3	Proteiome	CORTEX	MR	MetaBrain	TwoSampleMR	-0.0498835	0.00971064	2.79162e-07		36823318	10.1038/s41588-023-01300-6	Klein et all Nat Genet	BRAIN
ERBB3	P21860	3431	CIS	Cognition_Meta	BOTH	-,-	0.000986816	0.000156501	0.615283	UKBB_PPP	DECODE	0.0117	0.585001	Years of schooling	ERBB3	Proteiome	CORTEX	MR	MetaBrain	TwoSampleMR	-0.0554657	0.00620546	3.95553e-19		36823318	10.1038/s41588-023-01300-6	Klein et all Nat Genet	BRAIN
ERBB3	P21860	3431	CIS	Cognition_Meta	BOTH	-,-	0.000986816	0.000156501	0.615283	UKBB_PPP	DECODE	0.0117	0.585001	Intelligence	ERBB3	Transcriptome	BLOOD	MR			-0.07137	0.013615	1.59e-07		33481009	10.1093/hmg/ddab016	Linden et all Hum Mol Genet	BLOOD
ERBB3	P21860	3431	CIS	Cognition_Meta	BOTH	-,-	0.000986816	0.000156501	0.615283	UKBB_PPP	DECODE	0.0117	0.585001	SCZ_PGC3	ERBB3	Transcriptome	DLPFC	SMR	CMC+GTEX	SMR	0.0340707	0.0290174	0.240335		35460606	10.1016/j.ajhg.2022.04.004	Jiang eet all Am J Hum Genet	BRAIN
ERBB3	P21860	3431	CIS	Cognition_Meta	BOTH	-,-	0.000986816	0.000156501	0.615283	UKBB_PPP	DECODE	0.0117	0.585001	SCZ.Clozuk.2018	ERBB3	Transcriptome	BRAIN	SMR	PsychENCODE	SMR	0.0189421	0.0367087	0.606		30545856	10.1126/science.aat8127	Gandal et all science	BRAIN
ERBB3	P21860	3431	CIS	Cognition_Meta	BOTH	-,-	0.000986816	0.000156501	0.615283	UKBB_PPP	DECODE	0.0117	0.585001	BD.PGC.ruderferCell2018	ERBB3	Transcriptome	BRAIN	SMR	PsychENCODE	SMR	-0.0349216	0.0569468	0.539723		30545856	10.1126/science.aat8127	Gandal et all science	BRAIN
ERBB3	P21860	3431	CIS	Cognition_Meta	BOTH	-,-	0.000986816	0.000156501	0.615283	UKBB_PPP	DECODE	0.0117	0.585001	SCZ	ERBB3	Proteiome	BLOOD	SMR	eQTLGen	SMR	0.0170832	0.0476468	0.719941		37415601	10.3389/fgene.2023.1191264	Gedik et all Front Genet	BLOOD
ERBB3	P21860	3431	CIS	Cognition_Meta	BOTH	-,-	0.000986816	0.000156501	0.615283	UKBB_PPP	DECODE	0.0117	0.585001	MDD	ERBB3	Proteiome	BRAIN	SMR	BrainMeta	SMR	0.0114331	0.014845	0.441201		37415601	10.3389/fgene.2023.1191264	Gedik et all Front Genet	BRAIN
ERBB3	P21860	3431	CIS	Cognition_Meta	BOTH	-,-	0.000986816	0.000156501	0.615283	UKBB_PPP	DECODE	0.0117	0.585001	BIP	ERBB3	Proteiome	BRAIN	SMR	BrainMeta	SMR	-0.027228	0.0317397	0.390973		37415601	10.3389/fgene.2023.1191264	Gedik et all Front Genet	BRAIN
ERBB3	P21860	3431	CIS	Cognition_Meta	BOTH	-,-	0.000986816	0.000156501	0.615283	UKBB_PPP	DECODE	0.0117	0.585001	SCZ	ERBB3	Proteiome	BRAIN	SMR	BrainMeta	SMR	0.00938103	0.0269196	0.727477		37415601	10.3389/fgene.2023.1191264	Gedik et all Front Genet	BRAIN
ERBB3	P21860	3431	CIS	Cognition_Meta	BOTH	-,-	0.000986816	0.000156501	0.615283	UKBB_PPP	DECODE	0.0117	0.585001	MDD	ERBB3	Proteiome	BLOOD	SMR	eQTLGen	SMR	0.0184604	0.0256219	0.471224		37415601	10.3389/fgene.2023.1191264	Gedik et all Front Genet	BLOOD
ERBB3	P21860	3431	CIS	Cognition_Meta	BOTH	-,-	0.000986816	0.000156501	0.615283	UKBB_PPP	DECODE	0.0117	0.585001	BIP	ERBB3	Proteiome	BLOOD	SMR	eQTLGen	SMR	-0.0500489	0.0560292	0.371715		37415601	10.3389/fgene.2023.1191264	Gedik et all Front Genet	BLOOD
ERBB3	P21860	3431	CIS	Cognition_Meta	BOTH	-,-	0.000986816	0.000156501	0.615283	UKBB_PPP	DECODE	0.0117	0.585001	SCZ	ERBB3	Proteiome	BLOOD	SMR	deCODE	SMR	0.0158216	0.0741887	0.831123		37415601	10.3389/fgene.2023.1191264	Gedik et all Front Genet	BLOOD
ERBB3	P21860	3431	CIS	Cognition_Meta	BOTH	-,-	0.000986816	0.000156501	0.615283	UKBB_PPP	DECODE	0.0117	0.585001	MDD	ERBB3	Proteiome	BLOOD	SMR	deCODE	SMR	-0.0460094	0.0414708	0.26724		37415601	10.3389/fgene.2023.1191264	Gedik et all Front Genet	BLOOD
ERBB3	P21860	3431	CIS	Cognition_Meta	BOTH	-,-	0.000986816	0.000156501	0.615283	UKBB_PPP	DECODE	0.0117	0.585001	BIP	ERBB3	Proteiome	BLOOD	SMR	deCODE	SMR	-0.00657507	0.0892034	0.941242		37415601	10.3389/fgene.2023.1191264	Gedik et all Front Genet	BLOOD
ERBB3	P21860	3431	CIS	Cognition_Meta	BOTH	-,-	0.000986816	0.000156501	0.615283	UKBB_PPP	DECODE	0.0117	0.585001	SCZ.Clozuk.2018	ERBB3	Transcriptome	BRAIN	TWAS	PsychENCODE	FUSION	0.518		0.604		30545856	10.1126/science.aat8127	Gandal et all science	BRAIN
ERBB3	P21860	3431	CIS	Cognition_Meta	BOTH	-,-	0.000986816	0.000156501	0.615283	UKBB_PPP	DECODE	0.0117	0.585001	BD.PGC.ruderferCell2018	ERBB3	Transcriptome	BRAIN	TWAS	PsychENCODE	FUSION	-0.614		0.539215		30545856	10.1126/science.aat8127	Gandal et all science	BRAIN
ERBB3	P21860	3431	CIS	Cognition_Meta	BOTH	-,-	0.000986816	0.000156501	0.615283	UKBB_PPP	DECODE	0.0117	0.585001	Depression Howard et all	ERBB3	Proteiome	BRAIN	PWAS	ROS/MAP	FUSION	0.99136		0.322		33846625	10.1038/s41593-021-00832-6	Wingo Nat Neurosci	BRAIN
ERBB3	P21860	3431	CIS	Cognition_Meta	BOTH	-,-	0.000986816	0.000156501	0.615283	UKBB_PPP	DECODE	0.0117	0.585001	cognitive function	ERBB3	Transcriptome	CORTEX	COLOC	MetaBrain	coloc				0.984677	36823318	10.1038/s41588-023-01300-6	Klein et all Nat Genet	BRAIN
ERBB3	P21860	3431	CIS	Cognition_Meta	BOTH	-,-	0.000986816	0.000156501	0.615283	UKBB_PPP	DECODE	0.0117	0.585001	Years of schooling	ERBB3	Transcriptome	CORTEX	COLOC	MetaBrain	coloc				0.0791538	36823318	10.1038/s41588-023-01300-6	Klein et all Nat Genet	BRAIN
ERBB3	P21860	3431	CIS	Cognition_Meta	BOTH	-,-	0.000986816	0.000156501	0.615283	UKBB_PPP	DECODE	0.0117	0.585001	Intelligence	ERBB3	Transcriptome	BLOOD	COLOC	eQTLGen	coloc				0.991417	33481009	10.1093/hmg/ddab016	Hum Mol Genet	BLOOD
ERBB3	P21860	3431	CIS	BIP_PGC3_noukb	BOTH	-,-	0.273946	0.273946	0.277188	metap	UKBB_PPP	0.919219	1024.01	Bipolar disorder	ERBB3	Proteome	PLASMA	MR	FENLAND	TwoSampleMR	-0.00569305	0.0772358	0.941241		36280454	https://doi.org/10.1016/j.biopsych.2022.08.015	Lu et al Biol Psychiatry	BLOOD
ERBB3	P21860	3431	CIS	BIP_PGC3_noukb	BOTH	-,-	0.273946	0.273946	0.277188	metap	UKBB_PPP	0.919219	1024.01	Major depressive disorder	ERBB3	Proteome	PLASMA	MR	FENLAND	TwoSampleMR	0.00490798	0.0382487	0.897898		36280454	https://doi.org/10.1016/j.biopsych.2022.08.015	Lu et al Biol Psychiatry	BLOOD
ERBB3	P21860	3431	CIS	BIP_PGC3_noukb	BOTH	-,-	0.273946	0.273946	0.277188	metap	UKBB_PPP	0.919219	1024.01	Schizophrenia	ERBB3	Proteome	PLASMA	MR	FENLAND	TwoSampleMR	0.0138094	0.0642276	0.829762		36280454	https://doi.org/10.1016/j.biopsych.2022.08.015	Lu et al Biol Psychiatry	BLOOD
ERBB3	P21860	3431	CIS	BIP_PGC3_noukb	BOTH	-,-	0.273946	0.273946	0.277188	metap	UKBB_PPP	0.919219	1024.01	SCZ_PGC3	ERBB3	Transcriptome	DLPFC	MR	CMC+GTEX	MendelianRandomization			0.451808		35460606	10.1016/j.ajhg.2022.04.004	Jiang eet all Am J Hum Genet	BRAIN
ERBB3	P21860	3431	CIS	BIP_PGC3_noukb	BOTH	-,-	0.273946	0.273946	0.277188	metap	UKBB_PPP	0.919219	1024.01	SCZ_PGC3	ERBB3	Transcriptome	DLPFC	MR	CMC+GTEX	MendelianRandomization			0.331723		35460606	10.1016/j.ajhg.2022.04.004	Jiang eet all Am J Hum Genet	BRAIN
ERBB3	P21860	3431	CIS	BIP_PGC3_noukb	BOTH	-,-	0.273946	0.273946	0.277188	metap	UKBB_PPP	0.919219	1024.01	SCZ_PGC3	ERBB3	Transcriptome	DLPFC	MR	CMC+GTEX	MendelianRandomization			0.0101451		35460606	10.1016/j.ajhg.2022.04.004	Jiang eet all Am J Hum Genet	BRAIN
ERBB3	P21860	3431	CIS	BIP_PGC3_noukb	BOTH	-,-	0.273946	0.273946	0.277188	metap	UKBB_PPP	0.919219	1024.01	SCZ_PGC3	ERBB3	Transcriptome	DLPFC	MR	CMC+GTEX	EMIC			0.559078		35460606	10.1016/j.ajhg.2022.04.004	Jiang eet all Am J Hum Genet	BRAIN
ERBB3	P21860	3431	CIS	BIP_PGC3_noukb	BOTH	-,-	0.273946	0.273946	0.277188	metap	UKBB_PPP	0.919219	1024.01	BIP_2019_Stahl_etall	ERBB3	Transcriptome	DLPFC	MR	CMC+GTEX	MendelianRandomization			0.435024		35460606	10.1016/j.ajhg.2022.04.004	Jiang eet all Am J Hum Genet	BRAIN
ERBB3	P21860	3431	CIS	BIP_PGC3_noukb	BOTH	-,-	0.273946	0.273946	0.277188	metap	UKBB_PPP	0.919219	1024.01	BIP_2019_Stahl_etall	ERBB3	Transcriptome	DLPFC	MR	CMC+GTEX	MendelianRandomization			0.412588		35460606	10.1016/j.ajhg.2022.04.004	Jiang eet all Am J Hum Genet	BRAIN
ERBB3	P21860	3431	CIS	BIP_PGC3_noukb	BOTH	-,-	0.273946	0.273946	0.277188	metap	UKBB_PPP	0.919219	1024.01	BIP_2019_Stahl_etall	ERBB3	Transcriptome	DLPFC	MR	CMC+GTEX	MendelianRandomization			0.969752		35460606	10.1016/j.ajhg.2022.04.004	Jiang eet all Am J Hum Genet	BRAIN
ERBB3	P21860	3431	CIS	BIP_PGC3_noukb	BOTH	-,-	0.273946	0.273946	0.277188	metap	UKBB_PPP	0.919219	1024.01	BIP_2019_Stahl_etall	ERBB3	Transcriptome	DLPFC	MR	CMC+GTEX	EMIC			0.833167		35460606	10.1016/j.ajhg.2022.04.004	Jiang eet all Am J Hum Genet	BRAIN
ERBB3	P21860	3431	CIS	BIP_PGC3_noukb	BOTH	-,-	0.273946	0.273946	0.277188	metap	UKBB_PPP	0.919219	1024.01	Deepression_Wray_tall	ERBB3	Transcriptome	BRAIN DLPFC	MR	PsychENCODE	TwoSampleMR	0.01	0.02	0.44		35296807	10.1038/s41380-022-01507-9	Deng et all Mol Psychiatry	BRAIN
ERBB3	P21860	3431	CIS	BIP_PGC3_noukb	BOTH	-,-	0.273946	0.273946	0.277188	metap	UKBB_PPP	0.919219	1024.01	cognitive function	ERBB3	Proteiome	CORTEX	MR	MetaBrain	TwoSampleMR	-0.0498835	0.00971064	2.79162e-07		36823318	10.1038/s41588-023-01300-6	Klein et all Nat Genet	BRAIN
ERBB3	P21860	3431	CIS	BIP_PGC3_noukb	BOTH	-,-	0.273946	0.273946	0.277188	metap	UKBB_PPP	0.919219	1024.01	Years of schooling	ERBB3	Proteiome	CORTEX	MR	MetaBrain	TwoSampleMR	-0.0554657	0.00620546	3.95553e-19		36823318	10.1038/s41588-023-01300-6	Klein et all Nat Genet	BRAIN
ERBB3	P21860	3431	CIS	BIP_PGC3_noukb	BOTH	-,-	0.273946	0.273946	0.277188	metap	UKBB_PPP	0.919219	1024.01	Intelligence	ERBB3	Transcriptome	BLOOD	MR			-0.07137	0.013615	1.59e-07		33481009	10.1093/hmg/ddab016	Linden et all Hum Mol Genet	BLOOD
ERBB3	P21860	3431	CIS	BIP_PGC3_noukb	BOTH	-,-	0.273946	0.273946	0.277188	metap	UKBB_PPP	0.919219	1024.01	SCZ_PGC3	ERBB3	Transcriptome	DLPFC	SMR	CMC+GTEX	SMR	0.0340707	0.0290174	0.240335		35460606	10.1016/j.ajhg.2022.04.004	Jiang eet all Am J Hum Genet	BRAIN
ERBB3	P21860	3431	CIS	BIP_PGC3_noukb	BOTH	-,-	0.273946	0.273946	0.277188	metap	UKBB_PPP	0.919219	1024.01	SCZ.Clozuk.2018	ERBB3	Transcriptome	BRAIN	SMR	PsychENCODE	SMR	0.0189421	0.0367087	0.606		30545856	10.1126/science.aat8127	Gandal et all science	BRAIN
ERBB3	P21860	3431	CIS	BIP_PGC3_noukb	BOTH	-,-	0.273946	0.273946	0.277188	metap	UKBB_PPP	0.919219	1024.01	BD.PGC.ruderferCell2018	ERBB3	Transcriptome	BRAIN	SMR	PsychENCODE	SMR	-0.0349216	0.0569468	0.539723		30545856	10.1126/science.aat8127	Gandal et all science	BRAIN
ERBB3	P21860	3431	CIS	BIP_PGC3_noukb	BOTH	-,-	0.273946	0.273946	0.277188	metap	UKBB_PPP	0.919219	1024.01	SCZ	ERBB3	Proteiome	BLOOD	SMR	eQTLGen	SMR	0.0170832	0.0476468	0.719941		37415601	10.3389/fgene.2023.1191264	Gedik et all Front Genet	BLOOD
ERBB3	P21860	3431	CIS	BIP_PGC3_noukb	BOTH	-,-	0.273946	0.273946	0.277188	metap	UKBB_PPP	0.919219	1024.01	MDD	ERBB3	Proteiome	BRAIN	SMR	BrainMeta	SMR	0.0114331	0.014845	0.441201		37415601	10.3389/fgene.2023.1191264	Gedik et all Front Genet	BRAIN
ERBB3	P21860	3431	CIS	BIP_PGC3_noukb	BOTH	-,-	0.273946	0.273946	0.277188	metap	UKBB_PPP	0.919219	1024.01	BIP	ERBB3	Proteiome	BRAIN	SMR	BrainMeta	SMR	-0.027228	0.0317397	0.390973		37415601	10.3389/fgene.2023.1191264	Gedik et all Front Genet	BRAIN
ERBB3	P21860	3431	CIS	BIP_PGC3_noukb	BOTH	-,-	0.273946	0.273946	0.277188	metap	UKBB_PPP	0.919219	1024.01	SCZ	ERBB3	Proteiome	BRAIN	SMR	BrainMeta	SMR	0.00938103	0.0269196	0.727477		37415601	10.3389/fgene.2023.1191264	Gedik et all Front Genet	BRAIN
ERBB3	P21860	3431	CIS	BIP_PGC3_noukb	BOTH	-,-	0.273946	0.273946	0.277188	metap	UKBB_PPP	0.919219	1024.01	MDD	ERBB3	Proteiome	BLOOD	SMR	eQTLGen	SMR	0.0184604	0.0256219	0.471224		37415601	10.3389/fgene.2023.1191264	Gedik et all Front Genet	BLOOD
ERBB3	P21860	3431	CIS	BIP_PGC3_noukb	BOTH	-,-	0.273946	0.273946	0.277188	metap	UKBB_PPP	0.919219	1024.01	BIP	ERBB3	Proteiome	BLOOD	SMR	eQTLGen	SMR	-0.0500489	0.0560292	0.371715		37415601	10.3389/fgene.2023.1191264	Gedik et all Front Genet	BLOOD
ERBB3	P21860	3431	CIS	BIP_PGC3_noukb	BOTH	-,-	0.273946	0.273946	0.277188	metap	UKBB_PPP	0.919219	1024.01	SCZ	ERBB3	Proteiome	BLOOD	SMR	deCODE	SMR	0.0158216	0.0741887	0.831123		37415601	10.3389/fgene.2023.1191264	Gedik et all Front Genet	BLOOD
ERBB3	P21860	3431	CIS	BIP_PGC3_noukb	BOTH	-,-	0.273946	0.273946	0.277188	metap	UKBB_PPP	0.919219	1024.01	MDD	ERBB3	Proteiome	BLOOD	SMR	deCODE	SMR	-0.0460094	0.0414708	0.26724		37415601	10.3389/fgene.2023.1191264	Gedik et all Front Genet	BLOOD
ERBB3	P21860	3431	CIS	BIP_PGC3_noukb	BOTH	-,-	0.273946	0.273946	0.277188	metap	UKBB_PPP	0.919219	1024.01	BIP	ERBB3	Proteiome	BLOOD	SMR	deCODE	SMR	-0.00657507	0.0892034	0.941242		37415601	10.3389/fgene.2023.1191264	Gedik et all Front Genet	BLOOD
ERBB3	P21860	3431	CIS	BIP_PGC3_noukb	BOTH	-,-	0.273946	0.273946	0.277188	metap	UKBB_PPP	0.919219	1024.01	SCZ.Clozuk.2018	ERBB3	Transcriptome	BRAIN	TWAS	PsychENCODE	FUSION	0.518		0.604		30545856	10.1126/science.aat8127	Gandal et all science	BRAIN
ERBB3	P21860	3431	CIS	BIP_PGC3_noukb	BOTH	-,-	0.273946	0.273946	0.277188	metap	UKBB_PPP	0.919219	1024.01	BD.PGC.ruderferCell2018	ERBB3	Transcriptome	BRAIN	TWAS	PsychENCODE	FUSION	-0.614		0.539215		30545856	10.1126/science.aat8127	Gandal et all science	BRAIN
ERBB3	P21860	3431	CIS	BIP_PGC3_noukb	BOTH	-,-	0.273946	0.273946	0.277188	metap	UKBB_PPP	0.919219	1024.01	Depression Howard et all	ERBB3	Proteiome	BRAIN	PWAS	ROS/MAP	FUSION	0.99136		0.322		33846625	10.1038/s41593-021-00832-6	Wingo Nat Neurosci	BRAIN
ERBB3	P21860	3431	CIS	BIP_PGC3_noukb	BOTH	-,-	0.273946	0.273946	0.277188	metap	UKBB_PPP	0.919219	1024.01	cognitive function	ERBB3	Transcriptome	CORTEX	COLOC	MetaBrain	coloc				0.984677	36823318	10.1038/s41588-023-01300-6	Klein et all Nat Genet	BRAIN
ERBB3	P21860	3431	CIS	BIP_PGC3_noukb	BOTH	-,-	0.273946	0.273946	0.277188	metap	UKBB_PPP	0.919219	1024.01	Years of schooling	ERBB3	Transcriptome	CORTEX	COLOC	MetaBrain	coloc				0.0791538	36823318	10.1038/s41588-023-01300-6	Klein et all Nat Genet	BRAIN
ERBB3	P21860	3431	CIS	BIP_PGC3_noukb	BOTH	-,-	0.273946	0.273946	0.277188	metap	UKBB_PPP	0.919219	1024.01	Intelligence	ERBB3	Transcriptome	BLOOD	COLOC	eQTLGen	coloc				0.991417	33481009	10.1093/hmg/ddab016	Hum Mol Genet	BLOOD
ERBB3	P21860	3431	CIS	PGC3_SCZ_NoUKB	BOTH	+,+	0.311024	0.302948	0.311024	DECODE	metap	0.970367	1132.42	Bipolar disorder	ERBB3	Proteome	PLASMA	MR	FENLAND	TwoSampleMR	-0.00569305	0.0772358	0.941241		36280454	https://doi.org/10.1016/j.biopsych.2022.08.015	Lu et al Biol Psychiatry	BLOOD
ERBB3	P21860	3431	CIS	PGC3_SCZ_NoUKB	BOTH	+,+	0.311024	0.302948	0.311024	DECODE	metap	0.970367	1132.42	Major depressive disorder	ERBB3	Proteome	PLASMA	MR	FENLAND	TwoSampleMR	0.00490798	0.0382487	0.897898		36280454	https://doi.org/10.1016/j.biopsych.2022.08.015	Lu et al Biol Psychiatry	BLOOD
ERBB3	P21860	3431	CIS	PGC3_SCZ_NoUKB	BOTH	+,+	0.311024	0.302948	0.311024	DECODE	metap	0.970367	1132.42	Schizophrenia	ERBB3	Proteome	PLASMA	MR	FENLAND	TwoSampleMR	0.0138094	0.0642276	0.829762		36280454	https://doi.org/10.1016/j.biopsych.2022.08.015	Lu et al Biol Psychiatry	BLOOD
ERBB3	P21860	3431	CIS	PGC3_SCZ_NoUKB	BOTH	+,+	0.311024	0.302948	0.311024	DECODE	metap	0.970367	1132.42	SCZ_PGC3	ERBB3	Transcriptome	DLPFC	MR	CMC+GTEX	MendelianRandomization			0.451808		35460606	10.1016/j.ajhg.2022.04.004	Jiang eet all Am J Hum Genet	BRAIN
ERBB3	P21860	3431	CIS	PGC3_SCZ_NoUKB	BOTH	+,+	0.311024	0.302948	0.311024	DECODE	metap	0.970367	1132.42	SCZ_PGC3	ERBB3	Transcriptome	DLPFC	MR	CMC+GTEX	MendelianRandomization			0.331723		35460606	10.1016/j.ajhg.2022.04.004	Jiang eet all Am J Hum Genet	BRAIN
ERBB3	P21860	3431	CIS	PGC3_SCZ_NoUKB	BOTH	+,+	0.311024	0.302948	0.311024	DECODE	metap	0.970367	1132.42	SCZ_PGC3	ERBB3	Transcriptome	DLPFC	MR	CMC+GTEX	MendelianRandomization			0.0101451		35460606	10.1016/j.ajhg.2022.04.004	Jiang eet all Am J Hum Genet	BRAIN
ERBB3	P21860	3431	CIS	PGC3_SCZ_NoUKB	BOTH	+,+	0.311024	0.302948	0.311024	DECODE	metap	0.970367	1132.42	SCZ_PGC3	ERBB3	Transcriptome	DLPFC	MR	CMC+GTEX	EMIC			0.559078		35460606	10.1016/j.ajhg.2022.04.004	Jiang eet all Am J Hum Genet	BRAIN
ERBB3	P21860	3431	CIS	PGC3_SCZ_NoUKB	BOTH	+,+	0.311024	0.302948	0.311024	DECODE	metap	0.970367	1132.42	BIP_2019_Stahl_etall	ERBB3	Transcriptome	DLPFC	MR	CMC+GTEX	MendelianRandomization			0.435024		35460606	10.1016/j.ajhg.2022.04.004	Jiang eet all Am J Hum Genet	BRAIN
ERBB3	P21860	3431	CIS	PGC3_SCZ_NoUKB	BOTH	+,+	0.311024	0.302948	0.311024	DECODE	metap	0.970367	1132.42	BIP_2019_Stahl_etall	ERBB3	Transcriptome	DLPFC	MR	CMC+GTEX	MendelianRandomization			0.412588		35460606	10.1016/j.ajhg.2022.04.004	Jiang eet all Am J Hum Genet	BRAIN
ERBB3	P21860	3431	CIS	PGC3_SCZ_NoUKB	BOTH	+,+	0.311024	0.302948	0.311024	DECODE	metap	0.970367	1132.42	BIP_2019_Stahl_etall	ERBB3	Transcriptome	DLPFC	MR	CMC+GTEX	MendelianRandomization			0.969752		35460606	10.1016/j.ajhg.2022.04.004	Jiang eet all Am J Hum Genet	BRAIN
ERBB3	P21860	3431	CIS	PGC3_SCZ_NoUKB	BOTH	+,+	0.311024	0.302948	0.311024	DECODE	metap	0.970367	1132.42	BIP_2019_Stahl_etall	ERBB3	Transcriptome	DLPFC	MR	CMC+GTEX	EMIC			0.833167		35460606	10.1016/j.ajhg.2022.04.004	Jiang eet all Am J Hum Genet	BRAIN
ERBB3	P21860	3431	CIS	PGC3_SCZ_NoUKB	BOTH	+,+	0.311024	0.302948	0.311024	DECODE	metap	0.970367	1132.42	Deepression_Wray_tall	ERBB3	Transcriptome	BRAIN DLPFC	MR	PsychENCODE	TwoSampleMR	0.01	0.02	0.44		35296807	10.1038/s41380-022-01507-9	Deng et all Mol Psychiatry	BRAIN
ERBB3	P21860	3431	CIS	PGC3_SCZ_NoUKB	BOTH	+,+	0.311024	0.302948	0.311024	DECODE	metap	0.970367	1132.42	cognitive function	ERBB3	Proteiome	CORTEX	MR	MetaBrain	TwoSampleMR	-0.0498835	0.00971064	2.79162e-07		36823318	10.1038/s41588-023-01300-6	Klein et all Nat Genet	BRAIN
ERBB3	P21860	3431	CIS	PGC3_SCZ_NoUKB	BOTH	+,+	0.311024	0.302948	0.311024	DECODE	metap	0.970367	1132.42	Years of schooling	ERBB3	Proteiome	CORTEX	MR	MetaBrain	TwoSampleMR	-0.0554657	0.00620546	3.95553e-19		36823318	10.1038/s41588-023-01300-6	Klein et all Nat Genet	BRAIN
ERBB3	P21860	3431	CIS	PGC3_SCZ_NoUKB	BOTH	+,+	0.311024	0.302948	0.311024	DECODE	metap	0.970367	1132.42	Intelligence	ERBB3	Transcriptome	BLOOD	MR			-0.07137	0.013615	1.59e-07		33481009	10.1093/hmg/ddab016	Linden et all Hum Mol Genet	BLOOD
ERBB3	P21860	3431	CIS	PGC3_SCZ_NoUKB	BOTH	+,+	0.311024	0.302948	0.311024	DECODE	metap	0.970367	1132.42	SCZ_PGC3	ERBB3	Transcriptome	DLPFC	SMR	CMC+GTEX	SMR	0.0340707	0.0290174	0.240335		35460606	10.1016/j.ajhg.2022.04.004	Jiang eet all Am J Hum Genet	BRAIN
ERBB3	P21860	3431	CIS	PGC3_SCZ_NoUKB	BOTH	+,+	0.311024	0.302948	0.311024	DECODE	metap	0.970367	1132.42	SCZ.Clozuk.2018	ERBB3	Transcriptome	BRAIN	SMR	PsychENCODE	SMR	0.0189421	0.0367087	0.606		30545856	10.1126/science.aat8127	Gandal et all science	BRAIN
ERBB3	P21860	3431	CIS	PGC3_SCZ_NoUKB	BOTH	+,+	0.311024	0.302948	0.311024	DECODE	metap	0.970367	1132.42	BD.PGC.ruderferCell2018	ERBB3	Transcriptome	BRAIN	SMR	PsychENCODE	SMR	-0.0349216	0.0569468	0.539723		30545856	10.1126/science.aat8127	Gandal et all science	BRAIN
ERBB3	P21860	3431	CIS	PGC3_SCZ_NoUKB	BOTH	+,+	0.311024	0.302948	0.311024	DECODE	metap	0.970367	1132.42	SCZ	ERBB3	Proteiome	BLOOD	SMR	eQTLGen	SMR	0.0170832	0.0476468	0.719941		37415601	10.3389/fgene.2023.1191264	Gedik et all Front Genet	BLOOD
ERBB3	P21860	3431	CIS	PGC3_SCZ_NoUKB	BOTH	+,+	0.311024	0.302948	0.311024	DECODE	metap	0.970367	1132.42	MDD	ERBB3	Proteiome	BRAIN	SMR	BrainMeta	SMR	0.0114331	0.014845	0.441201		37415601	10.3389/fgene.2023.1191264	Gedik et all Front Genet	BRAIN
ERBB3	P21860	3431	CIS	PGC3_SCZ_NoUKB	BOTH	+,+	0.311024	0.302948	0.311024	DECODE	metap	0.970367	1132.42	BIP	ERBB3	Proteiome	BRAIN	SMR	BrainMeta	SMR	-0.027228	0.0317397	0.390973		37415601	10.3389/fgene.2023.1191264	Gedik et all Front Genet	BRAIN
ERBB3	P21860	3431	CIS	PGC3_SCZ_NoUKB	BOTH	+,+	0.311024	0.302948	0.311024	DECODE	metap	0.970367	1132.42	SCZ	ERBB3	Proteiome	BRAIN	SMR	BrainMeta	SMR	0.00938103	0.0269196	0.727477		37415601	10.3389/fgene.2023.1191264	Gedik et all Front Genet	BRAIN
ERBB3	P21860	3431	CIS	PGC3_SCZ_NoUKB	BOTH	+,+	0.311024	0.302948	0.311024	DECODE	metap	0.970367	1132.42	MDD	ERBB3	Proteiome	BLOOD	SMR	eQTLGen	SMR	0.0184604	0.0256219	0.471224		37415601	10.3389/fgene.2023.1191264	Gedik et all Front Genet	BLOOD
ERBB3	P21860	3431	CIS	PGC3_SCZ_NoUKB	BOTH	+,+	0.311024	0.302948	0.311024	DECODE	metap	0.970367	1132.42	BIP	ERBB3	Proteiome	BLOOD	SMR	eQTLGen	SMR	-0.0500489	0.0560292	0.371715		37415601	10.3389/fgene.2023.1191264	Gedik et all Front Genet	BLOOD
ERBB3	P21860	3431	CIS	PGC3_SCZ_NoUKB	BOTH	+,+	0.311024	0.302948	0.311024	DECODE	metap	0.970367	1132.42	SCZ	ERBB3	Proteiome	BLOOD	SMR	deCODE	SMR	0.0158216	0.0741887	0.831123		37415601	10.3389/fgene.2023.1191264	Gedik et all Front Genet	BLOOD
ERBB3	P21860	3431	CIS	PGC3_SCZ_NoUKB	BOTH	+,+	0.311024	0.302948	0.311024	DECODE	metap	0.970367	1132.42	MDD	ERBB3	Proteiome	BLOOD	SMR	deCODE	SMR	-0.0460094	0.0414708	0.26724		37415601	10.3389/fgene.2023.1191264	Gedik et all Front Genet	BLOOD
ERBB3	P21860	3431	CIS	PGC3_SCZ_NoUKB	BOTH	+,+	0.311024	0.302948	0.311024	DECODE	metap	0.970367	1132.42	BIP	ERBB3	Proteiome	BLOOD	SMR	deCODE	SMR	-0.00657507	0.0892034	0.941242		37415601	10.3389/fgene.2023.1191264	Gedik et all Front Genet	BLOOD
ERBB3	P21860	3431	CIS	PGC3_SCZ_NoUKB	BOTH	+,+	0.311024	0.302948	0.311024	DECODE	metap	0.970367	1132.42	SCZ.Clozuk.2018	ERBB3	Transcriptome	BRAIN	TWAS	PsychENCODE	FUSION	0.518		0.604		30545856	10.1126/science.aat8127	Gandal et all science	BRAIN
ERBB3	P21860	3431	CIS	PGC3_SCZ_NoUKB	BOTH	+,+	0.311024	0.302948	0.311024	DECODE	metap	0.970367	1132.42	BD.PGC.ruderferCell2018	ERBB3	Transcriptome	BRAIN	TWAS	PsychENCODE	FUSION	-0.614		0.539215		30545856	10.1126/science.aat8127	Gandal et all science	BRAIN
ERBB3	P21860	3431	CIS	PGC3_SCZ_NoUKB	BOTH	+,+	0.311024	0.302948	0.311024	DECODE	metap	0.970367	1132.42	Depression Howard et all	ERBB3	Proteiome	BRAIN	PWAS	ROS/MAP	FUSION	0.99136		0.322		33846625	10.1038/s41593-021-00832-6	Wingo Nat Neurosci	BRAIN
ERBB3	P21860	3431	CIS	PGC3_SCZ_NoUKB	BOTH	+,+	0.311024	0.302948	0.311024	DECODE	metap	0.970367	1132.42	cognitive function	ERBB3	Transcriptome	CORTEX	COLOC	MetaBrain	coloc				0.984677	36823318	10.1038/s41588-023-01300-6	Klein et all Nat Genet	BRAIN
ERBB3	P21860	3431	CIS	PGC3_SCZ_NoUKB	BOTH	+,+	0.311024	0.302948	0.311024	DECODE	metap	0.970367	1132.42	Years of schooling	ERBB3	Transcriptome	CORTEX	COLOC	MetaBrain	coloc				0.0791538	36823318	10.1038/s41588-023-01300-6	Klein et all Nat Genet	BRAIN
ERBB3	P21860	3431	CIS	PGC3_SCZ_NoUKB	BOTH	+,+	0.311024	0.302948	0.311024	DECODE	metap	0.970367	1132.42	Intelligence	ERBB3	Transcriptome	BLOOD	COLOC	eQTLGen	coloc				0.991417	33481009	10.1093/hmg/ddab016	Hum Mol Genet	BLOOD
ERBB3	P21860	3431	CIS	Depression_iPSYCH_2023	BOTH	-,-	0.989769	0.927583	0.989769	DECODE	metap	1.43812	3467.3	Bipolar disorder	ERBB3	Proteome	PLASMA	MR	FENLAND	TwoSampleMR	-0.00569305	0.0772358	0.941241		36280454	https://doi.org/10.1016/j.biopsych.2022.08.015	Lu et al Biol Psychiatry	BLOOD
ERBB3	P21860	3431	CIS	Depression_iPSYCH_2023	BOTH	-,-	0.989769	0.927583	0.989769	DECODE	metap	1.43812	3467.3	Major depressive disorder	ERBB3	Proteome	PLASMA	MR	FENLAND	TwoSampleMR	0.00490798	0.0382487	0.897898		36280454	https://doi.org/10.1016/j.biopsych.2022.08.015	Lu et al Biol Psychiatry	BLOOD
ERBB3	P21860	3431	CIS	Depression_iPSYCH_2023	BOTH	-,-	0.989769	0.927583	0.989769	DECODE	metap	1.43812	3467.3	Schizophrenia	ERBB3	Proteome	PLASMA	MR	FENLAND	TwoSampleMR	0.0138094	0.0642276	0.829762		36280454	https://doi.org/10.1016/j.biopsych.2022.08.015	Lu et al Biol Psychiatry	BLOOD
ERBB3	P21860	3431	CIS	Depression_iPSYCH_2023	BOTH	-,-	0.989769	0.927583	0.989769	DECODE	metap	1.43812	3467.3	SCZ_PGC3	ERBB3	Transcriptome	DLPFC	MR	CMC+GTEX	MendelianRandomization			0.451808		35460606	10.1016/j.ajhg.2022.04.004	Jiang eet all Am J Hum Genet	BRAIN
ERBB3	P21860	3431	CIS	Depression_iPSYCH_2023	BOTH	-,-	0.989769	0.927583	0.989769	DECODE	metap	1.43812	3467.3	SCZ_PGC3	ERBB3	Transcriptome	DLPFC	MR	CMC+GTEX	MendelianRandomization			0.331723		35460606	10.1016/j.ajhg.2022.04.004	Jiang eet all Am J Hum Genet	BRAIN
ERBB3	P21860	3431	CIS	Depression_iPSYCH_2023	BOTH	-,-	0.989769	0.927583	0.989769	DECODE	metap	1.43812	3467.3	SCZ_PGC3	ERBB3	Transcriptome	DLPFC	MR	CMC+GTEX	MendelianRandomization			0.0101451		35460606	10.1016/j.ajhg.2022.04.004	Jiang eet all Am J Hum Genet	BRAIN
ERBB3	P21860	3431	CIS	Depression_iPSYCH_2023	BOTH	-,-	0.989769	0.927583	0.989769	DECODE	metap	1.43812	3467.3	SCZ_PGC3	ERBB3	Transcriptome	DLPFC	MR	CMC+GTEX	EMIC			0.559078		35460606	10.1016/j.ajhg.2022.04.004	Jiang eet all Am J Hum Genet	BRAIN
ERBB3	P21860	3431	CIS	Depression_iPSYCH_2023	BOTH	-,-	0.989769	0.927583	0.989769	DECODE	metap	1.43812	3467.3	BIP_2019_Stahl_etall	ERBB3	Transcriptome	DLPFC	MR	CMC+GTEX	MendelianRandomization			0.435024		35460606	10.1016/j.ajhg.2022.04.004	Jiang eet all Am J Hum Genet	BRAIN
ERBB3	P21860	3431	CIS	Depression_iPSYCH_2023	BOTH	-,-	0.989769	0.927583	0.989769	DECODE	metap	1.43812	3467.3	BIP_2019_Stahl_etall	ERBB3	Transcriptome	DLPFC	MR	CMC+GTEX	MendelianRandomization			0.412588		35460606	10.1016/j.ajhg.2022.04.004	Jiang eet all Am J Hum Genet	BRAIN
ERBB3	P21860	3431	CIS	Depression_iPSYCH_2023	BOTH	-,-	0.989769	0.927583	0.989769	DECODE	metap	1.43812	3467.3	BIP_2019_Stahl_etall	ERBB3	Transcriptome	DLPFC	MR	CMC+GTEX	MendelianRandomization			0.969752		35460606	10.1016/j.ajhg.2022.04.004	Jiang eet all Am J Hum Genet	BRAIN
ERBB3	P21860	3431	CIS	Depression_iPSYCH_2023	BOTH	-,-	0.989769	0.927583	0.989769	DECODE	metap	1.43812	3467.3	BIP_2019_Stahl_etall	ERBB3	Transcriptome	DLPFC	MR	CMC+GTEX	EMIC			0.833167		35460606	10.1016/j.ajhg.2022.04.004	Jiang eet all Am J Hum Genet	BRAIN
ERBB3	P21860	3431	CIS	Depression_iPSYCH_2023	BOTH	-,-	0.989769	0.927583	0.989769	DECODE	metap	1.43812	3467.3	Deepression_Wray_tall	ERBB3	Transcriptome	BRAIN DLPFC	MR	PsychENCODE	TwoSampleMR	0.01	0.02	0.44		35296807	10.1038/s41380-022-01507-9	Deng et all Mol Psychiatry	BRAIN
ERBB3	P21860	3431	CIS	Depression_iPSYCH_2023	BOTH	-,-	0.989769	0.927583	0.989769	DECODE	metap	1.43812	3467.3	cognitive function	ERBB3	Proteiome	CORTEX	MR	MetaBrain	TwoSampleMR	-0.0498835	0.00971064	2.79162e-07		36823318	10.1038/s41588-023-01300-6	Klein et all Nat Genet	BRAIN
ERBB3	P21860	3431	CIS	Depression_iPSYCH_2023	BOTH	-,-	0.989769	0.927583	0.989769	DECODE	metap	1.43812	3467.3	Years of schooling	ERBB3	Proteiome	CORTEX	MR	MetaBrain	TwoSampleMR	-0.0554657	0.00620546	3.95553e-19		36823318	10.1038/s41588-023-01300-6	Klein et all Nat Genet	BRAIN
ERBB3	P21860	3431	CIS	Depression_iPSYCH_2023	BOTH	-,-	0.989769	0.927583	0.989769	DECODE	metap	1.43812	3467.3	Intelligence	ERBB3	Transcriptome	BLOOD	MR			-0.07137	0.013615	1.59e-07		33481009	10.1093/hmg/ddab016	Linden et all Hum Mol Genet	BLOOD
ERBB3	P21860	3431	CIS	Depression_iPSYCH_2023	BOTH	-,-	0.989769	0.927583	0.989769	DECODE	metap	1.43812	3467.3	SCZ_PGC3	ERBB3	Transcriptome	DLPFC	SMR	CMC+GTEX	SMR	0.0340707	0.0290174	0.240335		35460606	10.1016/j.ajhg.2022.04.004	Jiang eet all Am J Hum Genet	BRAIN
ERBB3	P21860	3431	CIS	Depression_iPSYCH_2023	BOTH	-,-	0.989769	0.927583	0.989769	DECODE	metap	1.43812	3467.3	SCZ.Clozuk.2018	ERBB3	Transcriptome	BRAIN	SMR	PsychENCODE	SMR	0.0189421	0.0367087	0.606		30545856	10.1126/science.aat8127	Gandal et all science	BRAIN
ERBB3	P21860	3431	CIS	Depression_iPSYCH_2023	BOTH	-,-	0.989769	0.927583	0.989769	DECODE	metap	1.43812	3467.3	BD.PGC.ruderferCell2018	ERBB3	Transcriptome	BRAIN	SMR	PsychENCODE	SMR	-0.0349216	0.0569468	0.539723		30545856	10.1126/science.aat8127	Gandal et all science	BRAIN
ERBB3	P21860	3431	CIS	Depression_iPSYCH_2023	BOTH	-,-	0.989769	0.927583	0.989769	DECODE	metap	1.43812	3467.3	SCZ	ERBB3	Proteiome	BLOOD	SMR	eQTLGen	SMR	0.0170832	0.0476468	0.719941		37415601	10.3389/fgene.2023.1191264	Gedik et all Front Genet	BLOOD
ERBB3	P21860	3431	CIS	Depression_iPSYCH_2023	BOTH	-,-	0.989769	0.927583	0.989769	DECODE	metap	1.43812	3467.3	MDD	ERBB3	Proteiome	BRAIN	SMR	BrainMeta	SMR	0.0114331	0.014845	0.441201		37415601	10.3389/fgene.2023.1191264	Gedik et all Front Genet	BRAIN
ERBB3	P21860	3431	CIS	Depression_iPSYCH_2023	BOTH	-,-	0.989769	0.927583	0.989769	DECODE	metap	1.43812	3467.3	BIP	ERBB3	Proteiome	BRAIN	SMR	BrainMeta	SMR	-0.027228	0.0317397	0.390973		37415601	10.3389/fgene.2023.1191264	Gedik et all Front Genet	BRAIN
ERBB3	P21860	3431	CIS	Depression_iPSYCH_2023	BOTH	-,-	0.989769	0.927583	0.989769	DECODE	metap	1.43812	3467.3	SCZ	ERBB3	Proteiome	BRAIN	SMR	BrainMeta	SMR	0.00938103	0.0269196	0.727477		37415601	10.3389/fgene.2023.1191264	Gedik et all Front Genet	BRAIN
ERBB3	P21860	3431	CIS	Depression_iPSYCH_2023	BOTH	-,-	0.989769	0.927583	0.989769	DECODE	metap	1.43812	3467.3	MDD	ERBB3	Proteiome	BLOOD	SMR	eQTLGen	SMR	0.0184604	0.0256219	0.471224		37415601	10.3389/fgene.2023.1191264	Gedik et all Front Genet	BLOOD
ERBB3	P21860	3431	CIS	Depression_iPSYCH_2023	BOTH	-,-	0.989769	0.927583	0.989769	DECODE	metap	1.43812	3467.3	BIP	ERBB3	Proteiome	BLOOD	SMR	eQTLGen	SMR	-0.0500489	0.0560292	0.371715		37415601	10.3389/fgene.2023.1191264	Gedik et all Front Genet	BLOOD
ERBB3	P21860	3431	CIS	Depression_iPSYCH_2023	BOTH	-,-	0.989769	0.927583	0.989769	DECODE	metap	1.43812	3467.3	SCZ	ERBB3	Proteiome	BLOOD	SMR	deCODE	SMR	0.0158216	0.0741887	0.831123		37415601	10.3389/fgene.2023.1191264	Gedik et all Front Genet	BLOOD
ERBB3	P21860	3431	CIS	Depression_iPSYCH_2023	BOTH	-,-	0.989769	0.927583	0.989769	DECODE	metap	1.43812	3467.3	MDD	ERBB3	Proteiome	BLOOD	SMR	deCODE	SMR	-0.0460094	0.0414708	0.26724		37415601	10.3389/fgene.2023.1191264	Gedik et all Front Genet	BLOOD
ERBB3	P21860	3431	CIS	Depression_iPSYCH_2023	BOTH	-,-	0.989769	0.927583	0.989769	DECODE	metap	1.43812	3467.3	BIP	ERBB3	Proteiome	BLOOD	SMR	deCODE	SMR	-0.00657507	0.0892034	0.941242		37415601	10.3389/fgene.2023.1191264	Gedik et all Front Genet	BLOOD
ERBB3	P21860	3431	CIS	Depression_iPSYCH_2023	BOTH	-,-	0.989769	0.927583	0.989769	DECODE	metap	1.43812	3467.3	SCZ.Clozuk.2018	ERBB3	Transcriptome	BRAIN	TWAS	PsychENCODE	FUSION	0.518		0.604		30545856	10.1126/science.aat8127	Gandal et all science	BRAIN
ERBB3	P21860	3431	CIS	Depression_iPSYCH_2023	BOTH	-,-	0.989769	0.927583	0.989769	DECODE	metap	1.43812	3467.3	BD.PGC.ruderferCell2018	ERBB3	Transcriptome	BRAIN	TWAS	PsychENCODE	FUSION	-0.614		0.539215		30545856	10.1126/science.aat8127	Gandal et all science	BRAIN
ERBB3	P21860	3431	CIS	Depression_iPSYCH_2023	BOTH	-,-	0.989769	0.927583	0.989769	DECODE	metap	1.43812	3467.3	Depression Howard et all	ERBB3	Proteiome	BRAIN	PWAS	ROS/MAP	FUSION	0.99136		0.322		33846625	10.1038/s41593-021-00832-6	Wingo Nat Neurosci	BRAIN
ERBB3	P21860	3431	CIS	Depression_iPSYCH_2023	BOTH	-,-	0.989769	0.927583	0.989769	DECODE	metap	1.43812	3467.3	cognitive function	ERBB3	Transcriptome	CORTEX	COLOC	MetaBrain	coloc				0.984677	36823318	10.1038/s41588-023-01300-6	Klein et all Nat Genet	BRAIN
ERBB3	P21860	3431	CIS	Depression_iPSYCH_2023	BOTH	-,-	0.989769	0.927583	0.989769	DECODE	metap	1.43812	3467.3	Years of schooling	ERBB3	Transcriptome	CORTEX	COLOC	MetaBrain	coloc				0.0791538	36823318	10.1038/s41588-023-01300-6	Klein et all Nat Genet	BRAIN
ERBB3	P21860	3431	CIS	Depression_iPSYCH_2023	BOTH	-,-	0.989769	0.927583	0.989769	DECODE	metap	1.43812	3467.3	Intelligence	ERBB3	Transcriptome	BLOOD	COLOC	eQTLGen	coloc				0.991417	33481009	10.1093/hmg/ddab016	Hum Mol Genet	BLOOD
ERBB3	P21860	3431	TRANS	BIP_PGC3_noukb	BOTH	+,+	0.193022	0.166554	0.286747	UKBB_PPP	DECODE	0.462832	1134.4	Bipolar disorder	ERBB3	Proteome	PLASMA	MR	FENLAND	TwoSampleMR	-0.00569305	0.0772358	0.941241		36280454	https://doi.org/10.1016/j.biopsych.2022.08.015	Lu et al Biol Psychiatry	BLOOD
ERBB3	P21860	3431	TRANS	BIP_PGC3_noukb	BOTH	+,+	0.193022	0.166554	0.286747	UKBB_PPP	DECODE	0.462832	1134.4	Major depressive disorder	ERBB3	Proteome	PLASMA	MR	FENLAND	TwoSampleMR	0.00490798	0.0382487	0.897898		36280454	https://doi.org/10.1016/j.biopsych.2022.08.015	Lu et al Biol Psychiatry	BLOOD
ERBB3	P21860	3431	TRANS	BIP_PGC3_noukb	BOTH	+,+	0.193022	0.166554	0.286747	UKBB_PPP	DECODE	0.462832	1134.4	Schizophrenia	ERBB3	Proteome	PLASMA	MR	FENLAND	TwoSampleMR	0.0138094	0.0642276	0.829762		36280454	https://doi.org/10.1016/j.biopsych.2022.08.015	Lu et al Biol Psychiatry	BLOOD
ERBB3	P21860	3431	TRANS	BIP_PGC3_noukb	BOTH	+,+	0.193022	0.166554	0.286747	UKBB_PPP	DECODE	0.462832	1134.4	SCZ_PGC3	ERBB3	Transcriptome	DLPFC	MR	CMC+GTEX	MendelianRandomization			0.451808		35460606	10.1016/j.ajhg.2022.04.004	Jiang eet all Am J Hum Genet	BRAIN
ERBB3	P21860	3431	TRANS	BIP_PGC3_noukb	BOTH	+,+	0.193022	0.166554	0.286747	UKBB_PPP	DECODE	0.462832	1134.4	SCZ_PGC3	ERBB3	Transcriptome	DLPFC	MR	CMC+GTEX	MendelianRandomization			0.331723		35460606	10.1016/j.ajhg.2022.04.004	Jiang eet all Am J Hum Genet	BRAIN
ERBB3	P21860	3431	TRANS	BIP_PGC3_noukb	BOTH	+,+	0.193022	0.166554	0.286747	UKBB_PPP	DECODE	0.462832	1134.4	SCZ_PGC3	ERBB3	Transcriptome	DLPFC	MR	CMC+GTEX	MendelianRandomization			0.0101451		35460606	10.1016/j.ajhg.2022.04.004	Jiang eet all Am J Hum Genet	BRAIN
ERBB3	P21860	3431	TRANS	BIP_PGC3_noukb	BOTH	+,+	0.193022	0.166554	0.286747	UKBB_PPP	DECODE	0.462832	1134.4	SCZ_PGC3	ERBB3	Transcriptome	DLPFC	MR	CMC+GTEX	EMIC			0.559078		35460606	10.1016/j.ajhg.2022.04.004	Jiang eet all Am J Hum Genet	BRAIN
ERBB3	P21860	3431	TRANS	BIP_PGC3_noukb	BOTH	+,+	0.193022	0.166554	0.286747	UKBB_PPP	DECODE	0.462832	1134.4	BIP_2019_Stahl_etall	ERBB3	Transcriptome	DLPFC	MR	CMC+GTEX	MendelianRandomization			0.435024		35460606	10.1016/j.ajhg.2022.04.004	Jiang eet all Am J Hum Genet	BRAIN
ERBB3	P21860	3431	TRANS	BIP_PGC3_noukb	BOTH	+,+	0.193022	0.166554	0.286747	UKBB_PPP	DECODE	0.462832	1134.4	BIP_2019_Stahl_etall	ERBB3	Transcriptome	DLPFC	MR	CMC+GTEX	MendelianRandomization			0.412588		35460606	10.1016/j.ajhg.2022.04.004	Jiang eet all Am J Hum Genet	BRAIN
ERBB3	P21860	3431	TRANS	BIP_PGC3_noukb	BOTH	+,+	0.193022	0.166554	0.286747	UKBB_PPP	DECODE	0.462832	1134.4	BIP_2019_Stahl_etall	ERBB3	Transcriptome	DLPFC	MR	CMC+GTEX	MendelianRandomization			0.969752		35460606	10.1016/j.ajhg.2022.04.004	Jiang eet all Am J Hum Genet	BRAIN
ERBB3	P21860	3431	TRANS	BIP_PGC3_noukb	BOTH	+,+	0.193022	0.166554	0.286747	UKBB_PPP	DECODE	0.462832	1134.4	BIP_2019_Stahl_etall	ERBB3	Transcriptome	DLPFC	MR	CMC+GTEX	EMIC			0.833167		35460606	10.1016/j.ajhg.2022.04.004	Jiang eet all Am J Hum Genet	BRAIN
ERBB3	P21860	3431	TRANS	BIP_PGC3_noukb	BOTH	+,+	0.193022	0.166554	0.286747	UKBB_PPP	DECODE	0.462832	1134.4	Deepression_Wray_tall	ERBB3	Transcriptome	BRAIN DLPFC	MR	PsychENCODE	TwoSampleMR	0.01	0.02	0.44		35296807	10.1038/s41380-022-01507-9	Deng et all Mol Psychiatry	BRAIN
ERBB3	P21860	3431	TRANS	BIP_PGC3_noukb	BOTH	+,+	0.193022	0.166554	0.286747	UKBB_PPP	DECODE	0.462832	1134.4	cognitive function	ERBB3	Proteiome	CORTEX	MR	MetaBrain	TwoSampleMR	-0.0498835	0.00971064	2.79162e-07		36823318	10.1038/s41588-023-01300-6	Klein et all Nat Genet	BRAIN
ERBB3	P21860	3431	TRANS	BIP_PGC3_noukb	BOTH	+,+	0.193022	0.166554	0.286747	UKBB_PPP	DECODE	0.462832	1134.4	Years of schooling	ERBB3	Proteiome	CORTEX	MR	MetaBrain	TwoSampleMR	-0.0554657	0.00620546	3.95553e-19		36823318	10.1038/s41588-023-01300-6	Klein et all Nat Genet	BRAIN
ERBB3	P21860	3431	TRANS	BIP_PGC3_noukb	BOTH	+,+	0.193022	0.166554	0.286747	UKBB_PPP	DECODE	0.462832	1134.4	Intelligence	ERBB3	Transcriptome	BLOOD	MR			-0.07137	0.013615	1.59e-07		33481009	10.1093/hmg/ddab016	Linden et all Hum Mol Genet	BLOOD
ERBB3	P21860	3431	TRANS	BIP_PGC3_noukb	BOTH	+,+	0.193022	0.166554	0.286747	UKBB_PPP	DECODE	0.462832	1134.4	SCZ_PGC3	ERBB3	Transcriptome	DLPFC	SMR	CMC+GTEX	SMR	0.0340707	0.0290174	0.240335		35460606	10.1016/j.ajhg.2022.04.004	Jiang eet all Am J Hum Genet	BRAIN
ERBB3	P21860	3431	TRANS	BIP_PGC3_noukb	BOTH	+,+	0.193022	0.166554	0.286747	UKBB_PPP	DECODE	0.462832	1134.4	SCZ.Clozuk.2018	ERBB3	Transcriptome	BRAIN	SMR	PsychENCODE	SMR	0.0189421	0.0367087	0.606		30545856	10.1126/science.aat8127	Gandal et all science	BRAIN
ERBB3	P21860	3431	TRANS	BIP_PGC3_noukb	BOTH	+,+	0.193022	0.166554	0.286747	UKBB_PPP	DECODE	0.462832	1134.4	BD.PGC.ruderferCell2018	ERBB3	Transcriptome	BRAIN	SMR	PsychENCODE	SMR	-0.0349216	0.0569468	0.539723		30545856	10.1126/science.aat8127	Gandal et all science	BRAIN
ERBB3	P21860	3431	TRANS	BIP_PGC3_noukb	BOTH	+,+	0.193022	0.166554	0.286747	UKBB_PPP	DECODE	0.462832	1134.4	SCZ	ERBB3	Proteiome	BLOOD	SMR	eQTLGen	SMR	0.0170832	0.0476468	0.719941		37415601	10.3389/fgene.2023.1191264	Gedik et all Front Genet	BLOOD
ERBB3	P21860	3431	TRANS	BIP_PGC3_noukb	BOTH	+,+	0.193022	0.166554	0.286747	UKBB_PPP	DECODE	0.462832	1134.4	MDD	ERBB3	Proteiome	BRAIN	SMR	BrainMeta	SMR	0.0114331	0.014845	0.441201		37415601	10.3389/fgene.2023.1191264	Gedik et all Front Genet	BRAIN
ERBB3	P21860	3431	TRANS	BIP_PGC3_noukb	BOTH	+,+	0.193022	0.166554	0.286747	UKBB_PPP	DECODE	0.462832	1134.4	BIP	ERBB3	Proteiome	BRAIN	SMR	BrainMeta	SMR	-0.027228	0.0317397	0.390973		37415601	10.3389/fgene.2023.1191264	Gedik et all Front Genet	BRAIN
ERBB3	P21860	3431	TRANS	BIP_PGC3_noukb	BOTH	+,+	0.193022	0.166554	0.286747	UKBB_PPP	DECODE	0.462832	1134.4	SCZ	ERBB3	Proteiome	BRAIN	SMR	BrainMeta	SMR	0.00938103	0.0269196	0.727477		37415601	10.3389/fgene.2023.1191264	Gedik et all Front Genet	BRAIN
ERBB3	P21860	3431	TRANS	BIP_PGC3_noukb	BOTH	+,+	0.193022	0.166554	0.286747	UKBB_PPP	DECODE	0.462832	1134.4	MDD	ERBB3	Proteiome	BLOOD	SMR	eQTLGen	SMR	0.0184604	0.0256219	0.471224		37415601	10.3389/fgene.2023.1191264	Gedik et all Front Genet	BLOOD
ERBB3	P21860	3431	TRANS	BIP_PGC3_noukb	BOTH	+,+	0.193022	0.166554	0.286747	UKBB_PPP	DECODE	0.462832	1134.4	BIP	ERBB3	Proteiome	BLOOD	SMR	eQTLGen	SMR	-0.0500489	0.0560292	0.371715		37415601	10.3389/fgene.2023.1191264	Gedik et all Front Genet	BLOOD
ERBB3	P21860	3431	TRANS	BIP_PGC3_noukb	BOTH	+,+	0.193022	0.166554	0.286747	UKBB_PPP	DECODE	0.462832	1134.4	SCZ	ERBB3	Proteiome	BLOOD	SMR	deCODE	SMR	0.0158216	0.0741887	0.831123		37415601	10.3389/fgene.2023.1191264	Gedik et all Front Genet	BLOOD
ERBB3	P21860	3431	TRANS	BIP_PGC3_noukb	BOTH	+,+	0.193022	0.166554	0.286747	UKBB_PPP	DECODE	0.462832	1134.4	MDD	ERBB3	Proteiome	BLOOD	SMR	deCODE	SMR	-0.0460094	0.0414708	0.26724		37415601	10.3389/fgene.2023.1191264	Gedik et all Front Genet	BLOOD
ERBB3	P21860	3431	TRANS	BIP_PGC3_noukb	BOTH	+,+	0.193022	0.166554	0.286747	UKBB_PPP	DECODE	0.462832	1134.4	BIP	ERBB3	Proteiome	BLOOD	SMR	deCODE	SMR	-0.00657507	0.0892034	0.941242		37415601	10.3389/fgene.2023.1191264	Gedik et all Front Genet	BLOOD
ERBB3	P21860	3431	TRANS	BIP_PGC3_noukb	BOTH	+,+	0.193022	0.166554	0.286747	UKBB_PPP	DECODE	0.462832	1134.4	SCZ.Clozuk.2018	ERBB3	Transcriptome	BRAIN	TWAS	PsychENCODE	FUSION	0.518		0.604		30545856	10.1126/science.aat8127	Gandal et all science	BRAIN
ERBB3	P21860	3431	TRANS	BIP_PGC3_noukb	BOTH	+,+	0.193022	0.166554	0.286747	UKBB_PPP	DECODE	0.462832	1134.4	BD.PGC.ruderferCell2018	ERBB3	Transcriptome	BRAIN	TWAS	PsychENCODE	FUSION	-0.614		0.539215		30545856	10.1126/science.aat8127	Gandal et all science	BRAIN
ERBB3	P21860	3431	TRANS	BIP_PGC3_noukb	BOTH	+,+	0.193022	0.166554	0.286747	UKBB_PPP	DECODE	0.462832	1134.4	Depression Howard et all	ERBB3	Proteiome	BRAIN	PWAS	ROS/MAP	FUSION	0.99136		0.322		33846625	10.1038/s41593-021-00832-6	Wingo Nat Neurosci	BRAIN
ERBB3	P21860	3431	TRANS	BIP_PGC3_noukb	BOTH	+,+	0.193022	0.166554	0.286747	UKBB_PPP	DECODE	0.462832	1134.4	cognitive function	ERBB3	Transcriptome	CORTEX	COLOC	MetaBrain	coloc				0.984677	36823318	10.1038/s41588-023-01300-6	Klein et all Nat Genet	BRAIN
ERBB3	P21860	3431	TRANS	BIP_PGC3_noukb	BOTH	+,+	0.193022	0.166554	0.286747	UKBB_PPP	DECODE	0.462832	1134.4	Years of schooling	ERBB3	Transcriptome	CORTEX	COLOC	MetaBrain	coloc				0.0791538	36823318	10.1038/s41588-023-01300-6	Klein et all Nat Genet	BRAIN
ERBB3	P21860	3431	TRANS	BIP_PGC3_noukb	BOTH	+,+	0.193022	0.166554	0.286747	UKBB_PPP	DECODE	0.462832	1134.4	Intelligence	ERBB3	Transcriptome	BLOOD	COLOC	eQTLGen	coloc				0.991417	33481009	10.1093/hmg/ddab016	Hum Mol Genet	BLOOD
ERBB3	P21860	3431	TRANS	Cognition_Meta	BOTH	-,-	0.884033	0.622816	0.897303	DECODE	UKBB_PPP	1.19864	4242	Bipolar disorder	ERBB3	Proteome	PLASMA	MR	FENLAND	TwoSampleMR	-0.00569305	0.0772358	0.941241		36280454	https://doi.org/10.1016/j.biopsych.2022.08.015	Lu et al Biol Psychiatry	BLOOD
ERBB3	P21860	3431	TRANS	Cognition_Meta	BOTH	-,-	0.884033	0.622816	0.897303	DECODE	UKBB_PPP	1.19864	4242	Major depressive disorder	ERBB3	Proteome	PLASMA	MR	FENLAND	TwoSampleMR	0.00490798	0.0382487	0.897898		36280454	https://doi.org/10.1016/j.biopsych.2022.08.015	Lu et al Biol Psychiatry	BLOOD
ERBB3	P21860	3431	TRANS	Cognition_Meta	BOTH	-,-	0.884033	0.622816	0.897303	DECODE	UKBB_PPP	1.19864	4242	Schizophrenia	ERBB3	Proteome	PLASMA	MR	FENLAND	TwoSampleMR	0.0138094	0.0642276	0.829762		36280454	https://doi.org/10.1016/j.biopsych.2022.08.015	Lu et al Biol Psychiatry	BLOOD
ERBB3	P21860	3431	TRANS	Cognition_Meta	BOTH	-,-	0.884033	0.622816	0.897303	DECODE	UKBB_PPP	1.19864	4242	SCZ_PGC3	ERBB3	Transcriptome	DLPFC	MR	CMC+GTEX	MendelianRandomization			0.451808		35460606	10.1016/j.ajhg.2022.04.004	Jiang eet all Am J Hum Genet	BRAIN
ERBB3	P21860	3431	TRANS	Cognition_Meta	BOTH	-,-	0.884033	0.622816	0.897303	DECODE	UKBB_PPP	1.19864	4242	SCZ_PGC3	ERBB3	Transcriptome	DLPFC	MR	CMC+GTEX	MendelianRandomization			0.331723		35460606	10.1016/j.ajhg.2022.04.004	Jiang eet all Am J Hum Genet	BRAIN
ERBB3	P21860	3431	TRANS	Cognition_Meta	BOTH	-,-	0.884033	0.622816	0.897303	DECODE	UKBB_PPP	1.19864	4242	SCZ_PGC3	ERBB3	Transcriptome	DLPFC	MR	CMC+GTEX	MendelianRandomization			0.0101451		35460606	10.1016/j.ajhg.2022.04.004	Jiang eet all Am J Hum Genet	BRAIN
ERBB3	P21860	3431	TRANS	Cognition_Meta	BOTH	-,-	0.884033	0.622816	0.897303	DECODE	UKBB_PPP	1.19864	4242	SCZ_PGC3	ERBB3	Transcriptome	DLPFC	MR	CMC+GTEX	EMIC			0.559078		35460606	10.1016/j.ajhg.2022.04.004	Jiang eet all Am J Hum Genet	BRAIN
ERBB3	P21860	3431	TRANS	Cognition_Meta	BOTH	-,-	0.884033	0.622816	0.897303	DECODE	UKBB_PPP	1.19864	4242	BIP_2019_Stahl_etall	ERBB3	Transcriptome	DLPFC	MR	CMC+GTEX	MendelianRandomization			0.435024		35460606	10.1016/j.ajhg.2022.04.004	Jiang eet all Am J Hum Genet	BRAIN
ERBB3	P21860	3431	TRANS	Cognition_Meta	BOTH	-,-	0.884033	0.622816	0.897303	DECODE	UKBB_PPP	1.19864	4242	BIP_2019_Stahl_etall	ERBB3	Transcriptome	DLPFC	MR	CMC+GTEX	MendelianRandomization			0.412588		35460606	10.1016/j.ajhg.2022.04.004	Jiang eet all Am J Hum Genet	BRAIN
ERBB3	P21860	3431	TRANS	Cognition_Meta	BOTH	-,-	0.884033	0.622816	0.897303	DECODE	UKBB_PPP	1.19864	4242	BIP_2019_Stahl_etall	ERBB3	Transcriptome	DLPFC	MR	CMC+GTEX	MendelianRandomization			0.969752		35460606	10.1016/j.ajhg.2022.04.004	Jiang eet all Am J Hum Genet	BRAIN
ERBB3	P21860	3431	TRANS	Cognition_Meta	BOTH	-,-	0.884033	0.622816	0.897303	DECODE	UKBB_PPP	1.19864	4242	BIP_2019_Stahl_etall	ERBB3	Transcriptome	DLPFC	MR	CMC+GTEX	EMIC			0.833167		35460606	10.1016/j.ajhg.2022.04.004	Jiang eet all Am J Hum Genet	BRAIN
ERBB3	P21860	3431	TRANS	Cognition_Meta	BOTH	-,-	0.884033	0.622816	0.897303	DECODE	UKBB_PPP	1.19864	4242	Deepression_Wray_tall	ERBB3	Transcriptome	BRAIN DLPFC	MR	PsychENCODE	TwoSampleMR	0.01	0.02	0.44		35296807	10.1038/s41380-022-01507-9	Deng et all Mol Psychiatry	BRAIN
ERBB3	P21860	3431	TRANS	Cognition_Meta	BOTH	-,-	0.884033	0.622816	0.897303	DECODE	UKBB_PPP	1.19864	4242	cognitive function	ERBB3	Proteiome	CORTEX	MR	MetaBrain	TwoSampleMR	-0.0498835	0.00971064	2.79162e-07		36823318	10.1038/s41588-023-01300-6	Klein et all Nat Genet	BRAIN
ERBB3	P21860	3431	TRANS	Cognition_Meta	BOTH	-,-	0.884033	0.622816	0.897303	DECODE	UKBB_PPP	1.19864	4242	Years of schooling	ERBB3	Proteiome	CORTEX	MR	MetaBrain	TwoSampleMR	-0.0554657	0.00620546	3.95553e-19		36823318	10.1038/s41588-023-01300-6	Klein et all Nat Genet	BRAIN
ERBB3	P21860	3431	TRANS	Cognition_Meta	BOTH	-,-	0.884033	0.622816	0.897303	DECODE	UKBB_PPP	1.19864	4242	Intelligence	ERBB3	Transcriptome	BLOOD	MR			-0.07137	0.013615	1.59e-07		33481009	10.1093/hmg/ddab016	Linden et all Hum Mol Genet	BLOOD
ERBB3	P21860	3431	TRANS	Cognition_Meta	BOTH	-,-	0.884033	0.622816	0.897303	DECODE	UKBB_PPP	1.19864	4242	SCZ_PGC3	ERBB3	Transcriptome	DLPFC	SMR	CMC+GTEX	SMR	0.0340707	0.0290174	0.240335		35460606	10.1016/j.ajhg.2022.04.004	Jiang eet all Am J Hum Genet	BRAIN
ERBB3	P21860	3431	TRANS	Cognition_Meta	BOTH	-,-	0.884033	0.622816	0.897303	DECODE	UKBB_PPP	1.19864	4242	SCZ.Clozuk.2018	ERBB3	Transcriptome	BRAIN	SMR	PsychENCODE	SMR	0.0189421	0.0367087	0.606		30545856	10.1126/science.aat8127	Gandal et all science	BRAIN
ERBB3	P21860	3431	TRANS	Cognition_Meta	BOTH	-,-	0.884033	0.622816	0.897303	DECODE	UKBB_PPP	1.19864	4242	BD.PGC.ruderferCell2018	ERBB3	Transcriptome	BRAIN	SMR	PsychENCODE	SMR	-0.0349216	0.0569468	0.539723		30545856	10.1126/science.aat8127	Gandal et all science	BRAIN
ERBB3	P21860	3431	TRANS	Cognition_Meta	BOTH	-,-	0.884033	0.622816	0.897303	DECODE	UKBB_PPP	1.19864	4242	SCZ	ERBB3	Proteiome	BLOOD	SMR	eQTLGen	SMR	0.0170832	0.0476468	0.719941		37415601	10.3389/fgene.2023.1191264	Gedik et all Front Genet	BLOOD
ERBB3	P21860	3431	TRANS	Cognition_Meta	BOTH	-,-	0.884033	0.622816	0.897303	DECODE	UKBB_PPP	1.19864	4242	MDD	ERBB3	Proteiome	BRAIN	SMR	BrainMeta	SMR	0.0114331	0.014845	0.441201		37415601	10.3389/fgene.2023.1191264	Gedik et all Front Genet	BRAIN
ERBB3	P21860	3431	TRANS	Cognition_Meta	BOTH	-,-	0.884033	0.622816	0.897303	DECODE	UKBB_PPP	1.19864	4242	BIP	ERBB3	Proteiome	BRAIN	SMR	BrainMeta	SMR	-0.027228	0.0317397	0.390973		37415601	10.3389/fgene.2023.1191264	Gedik et all Front Genet	BRAIN
ERBB3	P21860	3431	TRANS	Cognition_Meta	BOTH	-,-	0.884033	0.622816	0.897303	DECODE	UKBB_PPP	1.19864	4242	SCZ	ERBB3	Proteiome	BRAIN	SMR	BrainMeta	SMR	0.00938103	0.0269196	0.727477		37415601	10.3389/fgene.2023.1191264	Gedik et all Front Genet	BRAIN
ERBB3	P21860	3431	TRANS	Cognition_Meta	BOTH	-,-	0.884033	0.622816	0.897303	DECODE	UKBB_PPP	1.19864	4242	MDD	ERBB3	Proteiome	BLOOD	SMR	eQTLGen	SMR	0.0184604	0.0256219	0.471224		37415601	10.3389/fgene.2023.1191264	Gedik et all Front Genet	BLOOD
ERBB3	P21860	3431	TRANS	Cognition_Meta	BOTH	-,-	0.884033	0.622816	0.897303	DECODE	UKBB_PPP	1.19864	4242	BIP	ERBB3	Proteiome	BLOOD	SMR	eQTLGen	SMR	-0.0500489	0.0560292	0.371715		37415601	10.3389/fgene.2023.1191264	Gedik et all Front Genet	BLOOD
ERBB3	P21860	3431	TRANS	Cognition_Meta	BOTH	-,-	0.884033	0.622816	0.897303	DECODE	UKBB_PPP	1.19864	4242	SCZ	ERBB3	Proteiome	BLOOD	SMR	deCODE	SMR	0.0158216	0.0741887	0.831123		37415601	10.3389/fgene.2023.1191264	Gedik et all Front Genet	BLOOD
ERBB3	P21860	3431	TRANS	Cognition_Meta	BOTH	-,-	0.884033	0.622816	0.897303	DECODE	UKBB_PPP	1.19864	4242	MDD	ERBB3	Proteiome	BLOOD	SMR	deCODE	SMR	-0.0460094	0.0414708	0.26724		37415601	10.3389/fgene.2023.1191264	Gedik et all Front Genet	BLOOD
ERBB3	P21860	3431	TRANS	Cognition_Meta	BOTH	-,-	0.884033	0.622816	0.897303	DECODE	UKBB_PPP	1.19864	4242	BIP	ERBB3	Proteiome	BLOOD	SMR	deCODE	SMR	-0.00657507	0.0892034	0.941242		37415601	10.3389/fgene.2023.1191264	Gedik et all Front Genet	BLOOD
ERBB3	P21860	3431	TRANS	Cognition_Meta	BOTH	-,-	0.884033	0.622816	0.897303	DECODE	UKBB_PPP	1.19864	4242	SCZ.Clozuk.2018	ERBB3	Transcriptome	BRAIN	TWAS	PsychENCODE	FUSION	0.518		0.604		30545856	10.1126/science.aat8127	Gandal et all science	BRAIN
ERBB3	P21860	3431	TRANS	Cognition_Meta	BOTH	-,-	0.884033	0.622816	0.897303	DECODE	UKBB_PPP	1.19864	4242	BD.PGC.ruderferCell2018	ERBB3	Transcriptome	BRAIN	TWAS	PsychENCODE	FUSION	-0.614		0.539215		30545856	10.1126/science.aat8127	Gandal et all science	BRAIN
ERBB3	P21860	3431	TRANS	Cognition_Meta	BOTH	-,-	0.884033	0.622816	0.897303	DECODE	UKBB_PPP	1.19864	4242	Depression Howard et all	ERBB3	Proteiome	BRAIN	PWAS	ROS/MAP	FUSION	0.99136		0.322		33846625	10.1038/s41593-021-00832-6	Wingo Nat Neurosci	BRAIN
ERBB3	P21860	3431	TRANS	Cognition_Meta	BOTH	-,-	0.884033	0.622816	0.897303	DECODE	UKBB_PPP	1.19864	4242	cognitive function	ERBB3	Transcriptome	CORTEX	COLOC	MetaBrain	coloc				0.984677	36823318	10.1038/s41588-023-01300-6	Klein et all Nat Genet	BRAIN
ERBB3	P21860	3431	TRANS	Cognition_Meta	BOTH	-,-	0.884033	0.622816	0.897303	DECODE	UKBB_PPP	1.19864	4242	Years of schooling	ERBB3	Transcriptome	CORTEX	COLOC	MetaBrain	coloc				0.0791538	36823318	10.1038/s41588-023-01300-6	Klein et all Nat Genet	BRAIN
ERBB3	P21860	3431	TRANS	Cognition_Meta	BOTH	-,-	0.884033	0.622816	0.897303	DECODE	UKBB_PPP	1.19864	4242	Intelligence	ERBB3	Transcriptome	BLOOD	COLOC	eQTLGen	coloc				0.991417	33481009	10.1093/hmg/ddab016	Hum Mol Genet	BLOOD
ERBB3	P21860	3431	TRANS	Depression_iPSYCH_2023	BOTH	+,+	0.794447	0.547056	0.794447	UKBB_PPP	metap	1.43197	3726	Bipolar disorder	ERBB3	Proteome	PLASMA	MR	FENLAND	TwoSampleMR	-0.00569305	0.0772358	0.941241		36280454	https://doi.org/10.1016/j.biopsych.2022.08.015	Lu et al Biol Psychiatry	BLOOD
ERBB3	P21860	3431	TRANS	Depression_iPSYCH_2023	BOTH	+,+	0.794447	0.547056	0.794447	UKBB_PPP	metap	1.43197	3726	Major depressive disorder	ERBB3	Proteome	PLASMA	MR	FENLAND	TwoSampleMR	0.00490798	0.0382487	0.897898		36280454	https://doi.org/10.1016/j.biopsych.2022.08.015	Lu et al Biol Psychiatry	BLOOD
ERBB3	P21860	3431	TRANS	Depression_iPSYCH_2023	BOTH	+,+	0.794447	0.547056	0.794447	UKBB_PPP	metap	1.43197	3726	Schizophrenia	ERBB3	Proteome	PLASMA	MR	FENLAND	TwoSampleMR	0.0138094	0.0642276	0.829762		36280454	https://doi.org/10.1016/j.biopsych.2022.08.015	Lu et al Biol Psychiatry	BLOOD
ERBB3	P21860	3431	TRANS	Depression_iPSYCH_2023	BOTH	+,+	0.794447	0.547056	0.794447	UKBB_PPP	metap	1.43197	3726	SCZ_PGC3	ERBB3	Transcriptome	DLPFC	MR	CMC+GTEX	MendelianRandomization			0.451808		35460606	10.1016/j.ajhg.2022.04.004	Jiang eet all Am J Hum Genet	BRAIN
ERBB3	P21860	3431	TRANS	Depression_iPSYCH_2023	BOTH	+,+	0.794447	0.547056	0.794447	UKBB_PPP	metap	1.43197	3726	SCZ_PGC3	ERBB3	Transcriptome	DLPFC	MR	CMC+GTEX	MendelianRandomization			0.331723		35460606	10.1016/j.ajhg.2022.04.004	Jiang eet all Am J Hum Genet	BRAIN
ERBB3	P21860	3431	TRANS	Depression_iPSYCH_2023	BOTH	+,+	0.794447	0.547056	0.794447	UKBB_PPP	metap	1.43197	3726	SCZ_PGC3	ERBB3	Transcriptome	DLPFC	MR	CMC+GTEX	MendelianRandomization			0.0101451		35460606	10.1016/j.ajhg.2022.04.004	Jiang eet all Am J Hum Genet	BRAIN
ERBB3	P21860	3431	TRANS	Depression_iPSYCH_2023	BOTH	+,+	0.794447	0.547056	0.794447	UKBB_PPP	metap	1.43197	3726	SCZ_PGC3	ERBB3	Transcriptome	DLPFC	MR	CMC+GTEX	EMIC			0.559078		35460606	10.1016/j.ajhg.2022.04.004	Jiang eet all Am J Hum Genet	BRAIN
ERBB3	P21860	3431	TRANS	Depression_iPSYCH_2023	BOTH	+,+	0.794447	0.547056	0.794447	UKBB_PPP	metap	1.43197	3726	BIP_2019_Stahl_etall	ERBB3	Transcriptome	DLPFC	MR	CMC+GTEX	MendelianRandomization			0.435024		35460606	10.1016/j.ajhg.2022.04.004	Jiang eet all Am J Hum Genet	BRAIN
ERBB3	P21860	3431	TRANS	Depression_iPSYCH_2023	BOTH	+,+	0.794447	0.547056	0.794447	UKBB_PPP	metap	1.43197	3726	BIP_2019_Stahl_etall	ERBB3	Transcriptome	DLPFC	MR	CMC+GTEX	MendelianRandomization			0.412588		35460606	10.1016/j.ajhg.2022.04.004	Jiang eet all Am J Hum Genet	BRAIN
ERBB3	P21860	3431	TRANS	Depression_iPSYCH_2023	BOTH	+,+	0.794447	0.547056	0.794447	UKBB_PPP	metap	1.43197	3726	BIP_2019_Stahl_etall	ERBB3	Transcriptome	DLPFC	MR	CMC+GTEX	MendelianRandomization			0.969752		35460606	10.1016/j.ajhg.2022.04.004	Jiang eet all Am J Hum Genet	BRAIN
ERBB3	P21860	3431	TRANS	Depression_iPSYCH_2023	BOTH	+,+	0.794447	0.547056	0.794447	UKBB_PPP	metap	1.43197	3726	BIP_2019_Stahl_etall	ERBB3	Transcriptome	DLPFC	MR	CMC+GTEX	EMIC			0.833167		35460606	10.1016/j.ajhg.2022.04.004	Jiang eet all Am J Hum Genet	BRAIN
ERBB3	P21860	3431	TRANS	Depression_iPSYCH_2023	BOTH	+,+	0.794447	0.547056	0.794447	UKBB_PPP	metap	1.43197	3726	Deepression_Wray_tall	ERBB3	Transcriptome	BRAIN DLPFC	MR	PsychENCODE	TwoSampleMR	0.01	0.02	0.44		35296807	10.1038/s41380-022-01507-9	Deng et all Mol Psychiatry	BRAIN
ERBB3	P21860	3431	TRANS	Depression_iPSYCH_2023	BOTH	+,+	0.794447	0.547056	0.794447	UKBB_PPP	metap	1.43197	3726	cognitive function	ERBB3	Proteiome	CORTEX	MR	MetaBrain	TwoSampleMR	-0.0498835	0.00971064	2.79162e-07		36823318	10.1038/s41588-023-01300-6	Klein et all Nat Genet	BRAIN
ERBB3	P21860	3431	TRANS	Depression_iPSYCH_2023	BOTH	+,+	0.794447	0.547056	0.794447	UKBB_PPP	metap	1.43197	3726	Years of schooling	ERBB3	Proteiome	CORTEX	MR	MetaBrain	TwoSampleMR	-0.0554657	0.00620546	3.95553e-19		36823318	10.1038/s41588-023-01300-6	Klein et all Nat Genet	BRAIN
ERBB3	P21860	3431	TRANS	Depression_iPSYCH_2023	BOTH	+,+	0.794447	0.547056	0.794447	UKBB_PPP	metap	1.43197	3726	Intelligence	ERBB3	Transcriptome	BLOOD	MR			-0.07137	0.013615	1.59e-07		33481009	10.1093/hmg/ddab016	Linden et all Hum Mol Genet	BLOOD
ERBB3	P21860	3431	TRANS	Depression_iPSYCH_2023	BOTH	+,+	0.794447	0.547056	0.794447	UKBB_PPP	metap	1.43197	3726	SCZ_PGC3	ERBB3	Transcriptome	DLPFC	SMR	CMC+GTEX	SMR	0.0340707	0.0290174	0.240335		35460606	10.1016/j.ajhg.2022.04.004	Jiang eet all Am J Hum Genet	BRAIN
ERBB3	P21860	3431	TRANS	Depression_iPSYCH_2023	BOTH	+,+	0.794447	0.547056	0.794447	UKBB_PPP	metap	1.43197	3726	SCZ.Clozuk.2018	ERBB3	Transcriptome	BRAIN	SMR	PsychENCODE	SMR	0.0189421	0.0367087	0.606		30545856	10.1126/science.aat8127	Gandal et all science	BRAIN
ERBB3	P21860	3431	TRANS	Depression_iPSYCH_2023	BOTH	+,+	0.794447	0.547056	0.794447	UKBB_PPP	metap	1.43197	3726	BD.PGC.ruderferCell2018	ERBB3	Transcriptome	BRAIN	SMR	PsychENCODE	SMR	-0.0349216	0.0569468	0.539723		30545856	10.1126/science.aat8127	Gandal et all science	BRAIN
ERBB3	P21860	3431	TRANS	Depression_iPSYCH_2023	BOTH	+,+	0.794447	0.547056	0.794447	UKBB_PPP	metap	1.43197	3726	SCZ	ERBB3	Proteiome	BLOOD	SMR	eQTLGen	SMR	0.0170832	0.0476468	0.719941		37415601	10.3389/fgene.2023.1191264	Gedik et all Front Genet	BLOOD
ERBB3	P21860	3431	TRANS	Depression_iPSYCH_2023	BOTH	+,+	0.794447	0.547056	0.794447	UKBB_PPP	metap	1.43197	3726	MDD	ERBB3	Proteiome	BRAIN	SMR	BrainMeta	SMR	0.0114331	0.014845	0.441201		37415601	10.3389/fgene.2023.1191264	Gedik et all Front Genet	BRAIN
ERBB3	P21860	3431	TRANS	Depression_iPSYCH_2023	BOTH	+,+	0.794447	0.547056	0.794447	UKBB_PPP	metap	1.43197	3726	BIP	ERBB3	Proteiome	BRAIN	SMR	BrainMeta	SMR	-0.027228	0.0317397	0.390973		37415601	10.3389/fgene.2023.1191264	Gedik et all Front Genet	BRAIN
ERBB3	P21860	3431	TRANS	Depression_iPSYCH_2023	BOTH	+,+	0.794447	0.547056	0.794447	UKBB_PPP	metap	1.43197	3726	SCZ	ERBB3	Proteiome	BRAIN	SMR	BrainMeta	SMR	0.00938103	0.0269196	0.727477		37415601	10.3389/fgene.2023.1191264	Gedik et all Front Genet	BRAIN
ERBB3	P21860	3431	TRANS	Depression_iPSYCH_2023	BOTH	+,+	0.794447	0.547056	0.794447	UKBB_PPP	metap	1.43197	3726	MDD	ERBB3	Proteiome	BLOOD	SMR	eQTLGen	SMR	0.0184604	0.0256219	0.471224		37415601	10.3389/fgene.2023.1191264	Gedik et all Front Genet	BLOOD
ERBB3	P21860	3431	TRANS	Depression_iPSYCH_2023	BOTH	+,+	0.794447	0.547056	0.794447	UKBB_PPP	metap	1.43197	3726	BIP	ERBB3	Proteiome	BLOOD	SMR	eQTLGen	SMR	-0.0500489	0.0560292	0.371715		37415601	10.3389/fgene.2023.1191264	Gedik et all Front Genet	BLOOD
ERBB3	P21860	3431	TRANS	Depression_iPSYCH_2023	BOTH	+,+	0.794447	0.547056	0.794447	UKBB_PPP	metap	1.43197	3726	SCZ	ERBB3	Proteiome	BLOOD	SMR	deCODE	SMR	0.0158216	0.0741887	0.831123		37415601	10.3389/fgene.2023.1191264	Gedik et all Front Genet	BLOOD
ERBB3	P21860	3431	TRANS	Depression_iPSYCH_2023	BOTH	+,+	0.794447	0.547056	0.794447	UKBB_PPP	metap	1.43197	3726	MDD	ERBB3	Proteiome	BLOOD	SMR	deCODE	SMR	-0.0460094	0.0414708	0.26724		37415601	10.3389/fgene.2023.1191264	Gedik et all Front Genet	BLOOD
ERBB3	P21860	3431	TRANS	Depression_iPSYCH_2023	BOTH	+,+	0.794447	0.547056	0.794447	UKBB_PPP	metap	1.43197	3726	BIP	ERBB3	Proteiome	BLOOD	SMR	deCODE	SMR	-0.00657507	0.0892034	0.941242		37415601	10.3389/fgene.2023.1191264	Gedik et all Front Genet	BLOOD
ERBB3	P21860	3431	TRANS	Depression_iPSYCH_2023	BOTH	+,+	0.794447	0.547056	0.794447	UKBB_PPP	metap	1.43197	3726	SCZ.Clozuk.2018	ERBB3	Transcriptome	BRAIN	TWAS	PsychENCODE	FUSION	0.518		0.604		30545856	10.1126/science.aat8127	Gandal et all science	BRAIN
ERBB3	P21860	3431	TRANS	Depression_iPSYCH_2023	BOTH	+,+	0.794447	0.547056	0.794447	UKBB_PPP	metap	1.43197	3726	BD.PGC.ruderferCell2018	ERBB3	Transcriptome	BRAIN	TWAS	PsychENCODE	FUSION	-0.614		0.539215		30545856	10.1126/science.aat8127	Gandal et all science	BRAIN
ERBB3	P21860	3431	TRANS	Depression_iPSYCH_2023	BOTH	+,+	0.794447	0.547056	0.794447	UKBB_PPP	metap	1.43197	3726	Depression Howard et all	ERBB3	Proteiome	BRAIN	PWAS	ROS/MAP	FUSION	0.99136		0.322		33846625	10.1038/s41593-021-00832-6	Wingo Nat Neurosci	BRAIN
ERBB3	P21860	3431	TRANS	Depression_iPSYCH_2023	BOTH	+,+	0.794447	0.547056	0.794447	UKBB_PPP	metap	1.43197	3726	cognitive function	ERBB3	Transcriptome	CORTEX	COLOC	MetaBrain	coloc				0.984677	36823318	10.1038/s41588-023-01300-6	Klein et all Nat Genet	BRAIN
ERBB3	P21860	3431	TRANS	Depression_iPSYCH_2023	BOTH	+,+	0.794447	0.547056	0.794447	UKBB_PPP	metap	1.43197	3726	Years of schooling	ERBB3	Transcriptome	CORTEX	COLOC	MetaBrain	coloc				0.0791538	36823318	10.1038/s41588-023-01300-6	Klein et all Nat Genet	BRAIN
ERBB3	P21860	3431	TRANS	Depression_iPSYCH_2023	BOTH	+,+	0.794447	0.547056	0.794447	UKBB_PPP	metap	1.43197	3726	Intelligence	ERBB3	Transcriptome	BLOOD	COLOC	eQTLGen	coloc				0.991417	33481009	10.1093/hmg/ddab016	Hum Mol Genet	BLOOD
ERBB4	Q15303	3432	CIS	PGC3_SCZ_NoUKB	UKBB-PPP_Specific	NA,+		0.239251	0.239251	UKBB_PPP	UKBB_PPP	0.885466	894.32	Deepression_Wray_tall	ERBB4	Transcriptome	BRAIN DLPFC	MR	PsychENCODE	TwoSampleMR	-0.01	0.02	0.689		35296807	10.1038/s41380-022-01507-9	Deng et all Mol Psychiatry	BRAIN
ERBB4	Q15303	3432	CIS	PGC3_SCZ_NoUKB	UKBB-PPP_Specific	NA,+		0.239251	0.239251	UKBB_PPP	UKBB_PPP	0.885466	894.32	SCZ_PGC3	ERBB4	Transcriptome_Transcriptlvel	DLPFC	SMR	CMC+GTEX	SMR	0.161053	0.0455472	0.000406311		35460606	10.1016/j.ajhg.2022.04.004	Jiang eet all Am J Hum Genet	BRAIN
ERBB4	Q15303	3432	CIS	PGC3_SCZ_NoUKB	UKBB-PPP_Specific	NA,+		0.239251	0.239251	UKBB_PPP	UKBB_PPP	0.885466	894.32	SCZ_PGC3	ERBB4	Transcriptome_Transcriptlvel	DLPFC	SMR	CMC+GTEX	SMR	-0.0504423	0.0431983	0.242931		35460606	10.1016/j.ajhg.2022.04.004	Jiang eet all Am J Hum Genet	BRAIN
ERBB4	Q15303	3432	CIS	PGC3_SCZ_NoUKB	UKBB-PPP_Specific	NA,+		0.239251	0.239251	UKBB_PPP	UKBB_PPP	0.885466	894.32	SCZ.Clozuk.2018	ERBB4	Transcriptome	BRAIN	SMR	PsychENCODE	SMR	0.134552	0.0482435	0.00529		30545856	10.1126/science.aat8127	Gandal et all science	BRAIN
ERBB4	Q15303	3432	CIS	PGC3_SCZ_NoUKB	UKBB-PPP_Specific	NA,+		0.239251	0.239251	UKBB_PPP	UKBB_PPP	0.885466	894.32	BD.PGC.ruderferCell2018	ERBB4	Transcriptome	BRAIN	SMR	PsychENCODE	SMR	0.0560673	0.0666556	0.400264		30545856	10.1126/science.aat8127	Gandal et all science	BRAIN
ERBB4	Q15303	3432	CIS	PGC3_SCZ_NoUKB	UKBB-PPP_Specific	NA,+		0.239251	0.239251	UKBB_PPP	UKBB_PPP	0.885466	894.32	MDD	ERBB4	Proteiome	BRAIN	SMR	BrainMeta	SMR	-0.00484679	0.0213374	0.820307		37415601	10.3389/fgene.2023.1191264	Gedik et all Front Genet	BRAIN
ERBB4	Q15303	3432	CIS	PGC3_SCZ_NoUKB	UKBB-PPP_Specific	NA,+		0.239251	0.239251	UKBB_PPP	UKBB_PPP	0.885466	894.32	BIP	ERBB4	Proteiome	BRAIN	SMR	BrainMeta	SMR	0.0731647	0.0472397	0.121431		37415601	10.3389/fgene.2023.1191264	Gedik et all Front Genet	BRAIN
ERBB4	Q15303	3432	CIS	PGC3_SCZ_NoUKB	UKBB-PPP_Specific	NA,+		0.239251	0.239251	UKBB_PPP	UKBB_PPP	0.885466	894.32	SCZ	ERBB4	Proteiome	BRAIN	SMR	BrainMeta	SMR	0.0921212	0.0400746	0.0215195		37415601	10.3389/fgene.2023.1191264	Gedik et all Front Genet	BRAIN
ERBB4	Q15303	3432	CIS	PGC3_SCZ_NoUKB	UKBB-PPP_Specific	NA,+		0.239251	0.239251	UKBB_PPP	UKBB_PPP	0.885466	894.32	SCZ.Clozuk.2018	ERBB4	Transcriptome	BRAIN	TWAS	PsychENCODE	FUSION	3.13		0.00176		30545856	10.1126/science.aat8127	Gandal et all science	BRAIN
ERBB4	Q15303	3432	CIS	PGC3_SCZ_NoUKB	UKBB-PPP_Specific	NA,+		0.239251	0.239251	UKBB_PPP	UKBB_PPP	0.885466	894.32	BD.PGC.ruderferCell2018	ERBB4	Transcriptome	BRAIN	TWAS	PsychENCODE	FUSION	1.07814		0.281		30545856	10.1126/science.aat8127	Gandal et all science	BRAIN
ERBB4	Q15303	3432	CIS	PGC3_SCZ_NoUKB	UKBB-PPP_Specific	NA,+		0.239251	0.239251	UKBB_PPP	UKBB_PPP	0.885466	894.32	SCZ_PGC2+CLOZUK	ERBB4	Transcriptome	DLPFC	TWAS	Collado-Torres	FUSION	3.2941		0.000987		31174959	10.1016/j.neuron.2019.05.013	ColladoTorres_neuron_twas etal. Neuron	BRAIN
ERBB4	Q15303	3432	CIS	PGC3_SCZ_NoUKB	UKBB-PPP_Specific	NA,+		0.239251	0.239251	UKBB_PPP	UKBB_PPP	0.885466	894.32	SCZ_PGC2	ERBB4	Transcriptome	DLPFC	TWAS	Collado-Torres	FUSION	3.19337		0.00141		31174959	10.1016/j.neuron.2019.05.013	ColladoTorres_neuron_twas etal. Neuron	BRAIN
ERBB4	Q15303	3432	CIS	BIP_PGC3_noukb	UKBB-PPP_Specific	NA,+		0.396796	0.396796	UKBB_PPP	UKBB_PPP	1.05794	1483.23	Deepression_Wray_tall	ERBB4	Transcriptome	BRAIN DLPFC	MR	PsychENCODE	TwoSampleMR	-0.01	0.02	0.689		35296807	10.1038/s41380-022-01507-9	Deng et all Mol Psychiatry	BRAIN
ERBB4	Q15303	3432	CIS	BIP_PGC3_noukb	UKBB-PPP_Specific	NA,+		0.396796	0.396796	UKBB_PPP	UKBB_PPP	1.05794	1483.23	SCZ_PGC3	ERBB4	Transcriptome_Transcriptlvel	DLPFC	SMR	CMC+GTEX	SMR	0.161053	0.0455472	0.000406311		35460606	10.1016/j.ajhg.2022.04.004	Jiang eet all Am J Hum Genet	BRAIN
ERBB4	Q15303	3432	CIS	BIP_PGC3_noukb	UKBB-PPP_Specific	NA,+		0.396796	0.396796	UKBB_PPP	UKBB_PPP	1.05794	1483.23	SCZ_PGC3	ERBB4	Transcriptome_Transcriptlvel	DLPFC	SMR	CMC+GTEX	SMR	-0.0504423	0.0431983	0.242931		35460606	10.1016/j.ajhg.2022.04.004	Jiang eet all Am J Hum Genet	BRAIN
ERBB4	Q15303	3432	CIS	BIP_PGC3_noukb	UKBB-PPP_Specific	NA,+		0.396796	0.396796	UKBB_PPP	UKBB_PPP	1.05794	1483.23	SCZ.Clozuk.2018	ERBB4	Transcriptome	BRAIN	SMR	PsychENCODE	SMR	0.134552	0.0482435	0.00529		30545856	10.1126/science.aat8127	Gandal et all science	BRAIN
ERBB4	Q15303	3432	CIS	BIP_PGC3_noukb	UKBB-PPP_Specific	NA,+		0.396796	0.396796	UKBB_PPP	UKBB_PPP	1.05794	1483.23	BD.PGC.ruderferCell2018	ERBB4	Transcriptome	BRAIN	SMR	PsychENCODE	SMR	0.0560673	0.0666556	0.400264		30545856	10.1126/science.aat8127	Gandal et all science	BRAIN
ERBB4	Q15303	3432	CIS	BIP_PGC3_noukb	UKBB-PPP_Specific	NA,+		0.396796	0.396796	UKBB_PPP	UKBB_PPP	1.05794	1483.23	MDD	ERBB4	Proteiome	BRAIN	SMR	BrainMeta	SMR	-0.00484679	0.0213374	0.820307		37415601	10.3389/fgene.2023.1191264	Gedik et all Front Genet	BRAIN
ERBB4	Q15303	3432	CIS	BIP_PGC3_noukb	UKBB-PPP_Specific	NA,+		0.396796	0.396796	UKBB_PPP	UKBB_PPP	1.05794	1483.23	BIP	ERBB4	Proteiome	BRAIN	SMR	BrainMeta	SMR	0.0731647	0.0472397	0.121431		37415601	10.3389/fgene.2023.1191264	Gedik et all Front Genet	BRAIN
ERBB4	Q15303	3432	CIS	BIP_PGC3_noukb	UKBB-PPP_Specific	NA,+		0.396796	0.396796	UKBB_PPP	UKBB_PPP	1.05794	1483.23	SCZ	ERBB4	Proteiome	BRAIN	SMR	BrainMeta	SMR	0.0921212	0.0400746	0.0215195		37415601	10.3389/fgene.2023.1191264	Gedik et all Front Genet	BRAIN
ERBB4	Q15303	3432	CIS	BIP_PGC3_noukb	UKBB-PPP_Specific	NA,+		0.396796	0.396796	UKBB_PPP	UKBB_PPP	1.05794	1483.23	SCZ.Clozuk.2018	ERBB4	Transcriptome	BRAIN	TWAS	PsychENCODE	FUSION	3.13		0.00176		30545856	10.1126/science.aat8127	Gandal et all science	BRAIN
ERBB4	Q15303	3432	CIS	BIP_PGC3_noukb	UKBB-PPP_Specific	NA,+		0.396796	0.396796	UKBB_PPP	UKBB_PPP	1.05794	1483.23	BD.PGC.ruderferCell2018	ERBB4	Transcriptome	BRAIN	TWAS	PsychENCODE	FUSION	1.07814		0.281		30545856	10.1126/science.aat8127	Gandal et all science	BRAIN
ERBB4	Q15303	3432	CIS	BIP_PGC3_noukb	UKBB-PPP_Specific	NA,+		0.396796	0.396796	UKBB_PPP	UKBB_PPP	1.05794	1483.23	SCZ_PGC2+CLOZUK	ERBB4	Transcriptome	DLPFC	TWAS	Collado-Torres	FUSION	3.2941		0.000987		31174959	10.1016/j.neuron.2019.05.013	ColladoTorres_neuron_twas etal. Neuron	BRAIN
ERBB4	Q15303	3432	CIS	BIP_PGC3_noukb	UKBB-PPP_Specific	NA,+		0.396796	0.396796	UKBB_PPP	UKBB_PPP	1.05794	1483.23	SCZ_PGC2	ERBB4	Transcriptome	DLPFC	TWAS	Collado-Torres	FUSION	3.19337		0.00141		31174959	10.1016/j.neuron.2019.05.013	ColladoTorres_neuron_twas etal. Neuron	BRAIN
ERBB4	Q15303	3432	CIS	Depression_iPSYCH_2023	UKBB-PPP_Specific	NA,-		0.773038	0.773038	UKBB_PPP	UKBB_PPP	1.35029	2889.62	Deepression_Wray_tall	ERBB4	Transcriptome	BRAIN DLPFC	MR	PsychENCODE	TwoSampleMR	-0.01	0.02	0.689		35296807	10.1038/s41380-022-01507-9	Deng et all Mol Psychiatry	BRAIN
ERBB4	Q15303	3432	CIS	Depression_iPSYCH_2023	UKBB-PPP_Specific	NA,-		0.773038	0.773038	UKBB_PPP	UKBB_PPP	1.35029	2889.62	SCZ_PGC3	ERBB4	Transcriptome_Transcriptlvel	DLPFC	SMR	CMC+GTEX	SMR	0.161053	0.0455472	0.000406311		35460606	10.1016/j.ajhg.2022.04.004	Jiang eet all Am J Hum Genet	BRAIN
ERBB4	Q15303	3432	CIS	Depression_iPSYCH_2023	UKBB-PPP_Specific	NA,-		0.773038	0.773038	UKBB_PPP	UKBB_PPP	1.35029	2889.62	SCZ_PGC3	ERBB4	Transcriptome_Transcriptlvel	DLPFC	SMR	CMC+GTEX	SMR	-0.0504423	0.0431983	0.242931		35460606	10.1016/j.ajhg.2022.04.004	Jiang eet all Am J Hum Genet	BRAIN
ERBB4	Q15303	3432	CIS	Depression_iPSYCH_2023	UKBB-PPP_Specific	NA,-		0.773038	0.773038	UKBB_PPP	UKBB_PPP	1.35029	2889.62	SCZ.Clozuk.2018	ERBB4	Transcriptome	BRAIN	SMR	PsychENCODE	SMR	0.134552	0.0482435	0.00529		30545856	10.1126/science.aat8127	Gandal et all science	BRAIN
ERBB4	Q15303	3432	CIS	Depression_iPSYCH_2023	UKBB-PPP_Specific	NA,-		0.773038	0.773038	UKBB_PPP	UKBB_PPP	1.35029	2889.62	BD.PGC.ruderferCell2018	ERBB4	Transcriptome	BRAIN	SMR	PsychENCODE	SMR	0.0560673	0.0666556	0.400264		30545856	10.1126/science.aat8127	Gandal et all science	BRAIN
ERBB4	Q15303	3432	CIS	Depression_iPSYCH_2023	UKBB-PPP_Specific	NA,-		0.773038	0.773038	UKBB_PPP	UKBB_PPP	1.35029	2889.62	MDD	ERBB4	Proteiome	BRAIN	SMR	BrainMeta	SMR	-0.00484679	0.0213374	0.820307		37415601	10.3389/fgene.2023.1191264	Gedik et all Front Genet	BRAIN
ERBB4	Q15303	3432	CIS	Depression_iPSYCH_2023	UKBB-PPP_Specific	NA,-		0.773038	0.773038	UKBB_PPP	UKBB_PPP	1.35029	2889.62	BIP	ERBB4	Proteiome	BRAIN	SMR	BrainMeta	SMR	0.0731647	0.0472397	0.121431		37415601	10.3389/fgene.2023.1191264	Gedik et all Front Genet	BRAIN
ERBB4	Q15303	3432	CIS	Depression_iPSYCH_2023	UKBB-PPP_Specific	NA,-		0.773038	0.773038	UKBB_PPP	UKBB_PPP	1.35029	2889.62	SCZ	ERBB4	Proteiome	BRAIN	SMR	BrainMeta	SMR	0.0921212	0.0400746	0.0215195		37415601	10.3389/fgene.2023.1191264	Gedik et all Front Genet	BRAIN
ERBB4	Q15303	3432	CIS	Depression_iPSYCH_2023	UKBB-PPP_Specific	NA,-		0.773038	0.773038	UKBB_PPP	UKBB_PPP	1.35029	2889.62	SCZ.Clozuk.2018	ERBB4	Transcriptome	BRAIN	TWAS	PsychENCODE	FUSION	3.13		0.00176		30545856	10.1126/science.aat8127	Gandal et all science	BRAIN
ERBB4	Q15303	3432	CIS	Depression_iPSYCH_2023	UKBB-PPP_Specific	NA,-		0.773038	0.773038	UKBB_PPP	UKBB_PPP	1.35029	2889.62	BD.PGC.ruderferCell2018	ERBB4	Transcriptome	BRAIN	TWAS	PsychENCODE	FUSION	1.07814		0.281		30545856	10.1126/science.aat8127	Gandal et all science	BRAIN
ERBB4	Q15303	3432	CIS	Depression_iPSYCH_2023	UKBB-PPP_Specific	NA,-		0.773038	0.773038	UKBB_PPP	UKBB_PPP	1.35029	2889.62	SCZ_PGC2+CLOZUK	ERBB4	Transcriptome	DLPFC	TWAS	Collado-Torres	FUSION	3.2941		0.000987		31174959	10.1016/j.neuron.2019.05.013	ColladoTorres_neuron_twas etal. Neuron	BRAIN
ERBB4	Q15303	3432	CIS	Depression_iPSYCH_2023	UKBB-PPP_Specific	NA,-		0.773038	0.773038	UKBB_PPP	UKBB_PPP	1.35029	2889.62	SCZ_PGC2	ERBB4	Transcriptome	DLPFC	TWAS	Collado-Torres	FUSION	3.19337		0.00141		31174959	10.1016/j.neuron.2019.05.013	ColladoTorres_neuron_twas etal. Neuron	BRAIN
ERBB4	Q15303	3432	CIS	Cognition_Meta	UKBB-PPP_Specific	NA,+		0.803827	0.803827	UKBB_PPP	UKBB_PPP	1.36516	3004.71	Deepression_Wray_tall	ERBB4	Transcriptome	BRAIN DLPFC	MR	PsychENCODE	TwoSampleMR	-0.01	0.02	0.689		35296807	10.1038/s41380-022-01507-9	Deng et all Mol Psychiatry	BRAIN
ERBB4	Q15303	3432	CIS	Cognition_Meta	UKBB-PPP_Specific	NA,+		0.803827	0.803827	UKBB_PPP	UKBB_PPP	1.36516	3004.71	SCZ_PGC3	ERBB4	Transcriptome_Transcriptlvel	DLPFC	SMR	CMC+GTEX	SMR	0.161053	0.0455472	0.000406311		35460606	10.1016/j.ajhg.2022.04.004	Jiang eet all Am J Hum Genet	BRAIN
ERBB4	Q15303	3432	CIS	Cognition_Meta	UKBB-PPP_Specific	NA,+		0.803827	0.803827	UKBB_PPP	UKBB_PPP	1.36516	3004.71	SCZ_PGC3	ERBB4	Transcriptome_Transcriptlvel	DLPFC	SMR	CMC+GTEX	SMR	-0.0504423	0.0431983	0.242931		35460606	10.1016/j.ajhg.2022.04.004	Jiang eet all Am J Hum Genet	BRAIN
ERBB4	Q15303	3432	CIS	Cognition_Meta	UKBB-PPP_Specific	NA,+		0.803827	0.803827	UKBB_PPP	UKBB_PPP	1.36516	3004.71	SCZ.Clozuk.2018	ERBB4	Transcriptome	BRAIN	SMR	PsychENCODE	SMR	0.134552	0.0482435	0.00529		30545856	10.1126/science.aat8127	Gandal et all science	BRAIN
ERBB4	Q15303	3432	CIS	Cognition_Meta	UKBB-PPP_Specific	NA,+		0.803827	0.803827	UKBB_PPP	UKBB_PPP	1.36516	3004.71	BD.PGC.ruderferCell2018	ERBB4	Transcriptome	BRAIN	SMR	PsychENCODE	SMR	0.0560673	0.0666556	0.400264		30545856	10.1126/science.aat8127	Gandal et all science	BRAIN
ERBB4	Q15303	3432	CIS	Cognition_Meta	UKBB-PPP_Specific	NA,+		0.803827	0.803827	UKBB_PPP	UKBB_PPP	1.36516	3004.71	MDD	ERBB4	Proteiome	BRAIN	SMR	BrainMeta	SMR	-0.00484679	0.0213374	0.820307		37415601	10.3389/fgene.2023.1191264	Gedik et all Front Genet	BRAIN
ERBB4	Q15303	3432	CIS	Cognition_Meta	UKBB-PPP_Specific	NA,+		0.803827	0.803827	UKBB_PPP	UKBB_PPP	1.36516	3004.71	BIP	ERBB4	Proteiome	BRAIN	SMR	BrainMeta	SMR	0.0731647	0.0472397	0.121431		37415601	10.3389/fgene.2023.1191264	Gedik et all Front Genet	BRAIN
ERBB4	Q15303	3432	CIS	Cognition_Meta	UKBB-PPP_Specific	NA,+		0.803827	0.803827	UKBB_PPP	UKBB_PPP	1.36516	3004.71	SCZ	ERBB4	Proteiome	BRAIN	SMR	BrainMeta	SMR	0.0921212	0.0400746	0.0215195		37415601	10.3389/fgene.2023.1191264	Gedik et all Front Genet	BRAIN
ERBB4	Q15303	3432	CIS	Cognition_Meta	UKBB-PPP_Specific	NA,+		0.803827	0.803827	UKBB_PPP	UKBB_PPP	1.36516	3004.71	SCZ.Clozuk.2018	ERBB4	Transcriptome	BRAIN	TWAS	PsychENCODE	FUSION	3.13		0.00176		30545856	10.1126/science.aat8127	Gandal et all science	BRAIN
ERBB4	Q15303	3432	CIS	Cognition_Meta	UKBB-PPP_Specific	NA,+		0.803827	0.803827	UKBB_PPP	UKBB_PPP	1.36516	3004.71	BD.PGC.ruderferCell2018	ERBB4	Transcriptome	BRAIN	TWAS	PsychENCODE	FUSION	1.07814		0.281		30545856	10.1126/science.aat8127	Gandal et all science	BRAIN
ERBB4	Q15303	3432	CIS	Cognition_Meta	UKBB-PPP_Specific	NA,+		0.803827	0.803827	UKBB_PPP	UKBB_PPP	1.36516	3004.71	SCZ_PGC2+CLOZUK	ERBB4	Transcriptome	DLPFC	TWAS	Collado-Torres	FUSION	3.2941		0.000987		31174959	10.1016/j.neuron.2019.05.013	ColladoTorres_neuron_twas etal. Neuron	BRAIN
ERBB4	Q15303	3432	CIS	Cognition_Meta	UKBB-PPP_Specific	NA,+		0.803827	0.803827	UKBB_PPP	UKBB_PPP	1.36516	3004.71	SCZ_PGC2	ERBB4	Transcriptome	DLPFC	TWAS	Collado-Torres	FUSION	3.19337		0.00141		31174959	10.1016/j.neuron.2019.05.013	ColladoTorres_neuron_twas etal. Neuron	BRAIN
ERBB4	Q15303	3432	TRANS	Cognition_Meta	BOTH	+,+	0.000438607	0.000438607	0.076943	metap	DECODE	0.082982	2.98735	Deepression_Wray_tall	ERBB4	Transcriptome	BRAIN DLPFC	MR	PsychENCODE	TwoSampleMR	-0.01	0.02	0.689		35296807	10.1038/s41380-022-01507-9	Deng et all Mol Psychiatry	BRAIN
ERBB4	Q15303	3432	TRANS	Cognition_Meta	BOTH	+,+	0.000438607	0.000438607	0.076943	metap	DECODE	0.082982	2.98735	SCZ_PGC3	ERBB4	Transcriptome_Transcriptlvel	DLPFC	SMR	CMC+GTEX	SMR	0.161053	0.0455472	0.000406311		35460606	10.1016/j.ajhg.2022.04.004	Jiang eet all Am J Hum Genet	BRAIN
ERBB4	Q15303	3432	TRANS	Cognition_Meta	BOTH	+,+	0.000438607	0.000438607	0.076943	metap	DECODE	0.082982	2.98735	SCZ_PGC3	ERBB4	Transcriptome_Transcriptlvel	DLPFC	SMR	CMC+GTEX	SMR	-0.0504423	0.0431983	0.242931		35460606	10.1016/j.ajhg.2022.04.004	Jiang eet all Am J Hum Genet	BRAIN
ERBB4	Q15303	3432	TRANS	Cognition_Meta	BOTH	+,+	0.000438607	0.000438607	0.076943	metap	DECODE	0.082982	2.98735	SCZ.Clozuk.2018	ERBB4	Transcriptome	BRAIN	SMR	PsychENCODE	SMR	0.134552	0.0482435	0.00529		30545856	10.1126/science.aat8127	Gandal et all science	BRAIN
ERBB4	Q15303	3432	TRANS	Cognition_Meta	BOTH	+,+	0.000438607	0.000438607	0.076943	metap	DECODE	0.082982	2.98735	BD.PGC.ruderferCell2018	ERBB4	Transcriptome	BRAIN	SMR	PsychENCODE	SMR	0.0560673	0.0666556	0.400264		30545856	10.1126/science.aat8127	Gandal et all science	BRAIN
ERBB4	Q15303	3432	TRANS	Cognition_Meta	BOTH	+,+	0.000438607	0.000438607	0.076943	metap	DECODE	0.082982	2.98735	MDD	ERBB4	Proteiome	BRAIN	SMR	BrainMeta	SMR	-0.00484679	0.0213374	0.820307		37415601	10.3389/fgene.2023.1191264	Gedik et all Front Genet	BRAIN
ERBB4	Q15303	3432	TRANS	Cognition_Meta	BOTH	+,+	0.000438607	0.000438607	0.076943	metap	DECODE	0.082982	2.98735	BIP	ERBB4	Proteiome	BRAIN	SMR	BrainMeta	SMR	0.0731647	0.0472397	0.121431		37415601	10.3389/fgene.2023.1191264	Gedik et all Front Genet	BRAIN
ERBB4	Q15303	3432	TRANS	Cognition_Meta	BOTH	+,+	0.000438607	0.000438607	0.076943	metap	DECODE	0.082982	2.98735	SCZ	ERBB4	Proteiome	BRAIN	SMR	BrainMeta	SMR	0.0921212	0.0400746	0.0215195		37415601	10.3389/fgene.2023.1191264	Gedik et all Front Genet	BRAIN
ERBB4	Q15303	3432	TRANS	Cognition_Meta	BOTH	+,+	0.000438607	0.000438607	0.076943	metap	DECODE	0.082982	2.98735	SCZ.Clozuk.2018	ERBB4	Transcriptome	BRAIN	TWAS	PsychENCODE	FUSION	3.13		0.00176		30545856	10.1126/science.aat8127	Gandal et all science	BRAIN
ERBB4	Q15303	3432	TRANS	Cognition_Meta	BOTH	+,+	0.000438607	0.000438607	0.076943	metap	DECODE	0.082982	2.98735	BD.PGC.ruderferCell2018	ERBB4	Transcriptome	BRAIN	TWAS	PsychENCODE	FUSION	1.07814		0.281		30545856	10.1126/science.aat8127	Gandal et all science	BRAIN
ERBB4	Q15303	3432	TRANS	Cognition_Meta	BOTH	+,+	0.000438607	0.000438607	0.076943	metap	DECODE	0.082982	2.98735	SCZ_PGC2+CLOZUK	ERBB4	Transcriptome	DLPFC	TWAS	Collado-Torres	FUSION	3.2941		0.000987		31174959	10.1016/j.neuron.2019.05.013	ColladoTorres_neuron_twas etal. Neuron	BRAIN
ERBB4	Q15303	3432	TRANS	Cognition_Meta	BOTH	+,+	0.000438607	0.000438607	0.076943	metap	DECODE	0.082982	2.98735	SCZ_PGC2	ERBB4	Transcriptome	DLPFC	TWAS	Collado-Torres	FUSION	3.19337		0.00141		31174959	10.1016/j.neuron.2019.05.013	ColladoTorres_neuron_twas etal. Neuron	BRAIN
ERBB4	Q15303	3432	TRANS	PGC3_SCZ_NoUKB	BOTH	+,+	0.00362173	0.00323735	0.127202	DECODE	UKBB_PPP	0.18529	22.0496	Deepression_Wray_tall	ERBB4	Transcriptome	BRAIN DLPFC	MR	PsychENCODE	TwoSampleMR	-0.01	0.02	0.689		35296807	10.1038/s41380-022-01507-9	Deng et all Mol Psychiatry	BRAIN
ERBB4	Q15303	3432	TRANS	PGC3_SCZ_NoUKB	BOTH	+,+	0.00362173	0.00323735	0.127202	DECODE	UKBB_PPP	0.18529	22.0496	SCZ_PGC3	ERBB4	Transcriptome_Transcriptlvel	DLPFC	SMR	CMC+GTEX	SMR	0.161053	0.0455472	0.000406311		35460606	10.1016/j.ajhg.2022.04.004	Jiang eet all Am J Hum Genet	BRAIN
ERBB4	Q15303	3432	TRANS	PGC3_SCZ_NoUKB	BOTH	+,+	0.00362173	0.00323735	0.127202	DECODE	UKBB_PPP	0.18529	22.0496	SCZ_PGC3	ERBB4	Transcriptome_Transcriptlvel	DLPFC	SMR	CMC+GTEX	SMR	-0.0504423	0.0431983	0.242931		35460606	10.1016/j.ajhg.2022.04.004	Jiang eet all Am J Hum Genet	BRAIN
ERBB4	Q15303	3432	TRANS	PGC3_SCZ_NoUKB	BOTH	+,+	0.00362173	0.00323735	0.127202	DECODE	UKBB_PPP	0.18529	22.0496	SCZ.Clozuk.2018	ERBB4	Transcriptome	BRAIN	SMR	PsychENCODE	SMR	0.134552	0.0482435	0.00529		30545856	10.1126/science.aat8127	Gandal et all science	BRAIN
ERBB4	Q15303	3432	TRANS	PGC3_SCZ_NoUKB	BOTH	+,+	0.00362173	0.00323735	0.127202	DECODE	UKBB_PPP	0.18529	22.0496	BD.PGC.ruderferCell2018	ERBB4	Transcriptome	BRAIN	SMR	PsychENCODE	SMR	0.0560673	0.0666556	0.400264		30545856	10.1126/science.aat8127	Gandal et all science	BRAIN
ERBB4	Q15303	3432	TRANS	PGC3_SCZ_NoUKB	BOTH	+,+	0.00362173	0.00323735	0.127202	DECODE	UKBB_PPP	0.18529	22.0496	MDD	ERBB4	Proteiome	BRAIN	SMR	BrainMeta	SMR	-0.00484679	0.0213374	0.820307		37415601	10.3389/fgene.2023.1191264	Gedik et all Front Genet	BRAIN
ERBB4	Q15303	3432	TRANS	PGC3_SCZ_NoUKB	BOTH	+,+	0.00362173	0.00323735	0.127202	DECODE	UKBB_PPP	0.18529	22.0496	BIP	ERBB4	Proteiome	BRAIN	SMR	BrainMeta	SMR	0.0731647	0.0472397	0.121431		37415601	10.3389/fgene.2023.1191264	Gedik et all Front Genet	BRAIN
ERBB4	Q15303	3432	TRANS	PGC3_SCZ_NoUKB	BOTH	+,+	0.00362173	0.00323735	0.127202	DECODE	UKBB_PPP	0.18529	22.0496	SCZ	ERBB4	Proteiome	BRAIN	SMR	BrainMeta	SMR	0.0921212	0.0400746	0.0215195		37415601	10.3389/fgene.2023.1191264	Gedik et all Front Genet	BRAIN
ERBB4	Q15303	3432	TRANS	PGC3_SCZ_NoUKB	BOTH	+,+	0.00362173	0.00323735	0.127202	DECODE	UKBB_PPP	0.18529	22.0496	SCZ.Clozuk.2018	ERBB4	Transcriptome	BRAIN	TWAS	PsychENCODE	FUSION	3.13		0.00176		30545856	10.1126/science.aat8127	Gandal et all science	BRAIN
ERBB4	Q15303	3432	TRANS	PGC3_SCZ_NoUKB	BOTH	+,+	0.00362173	0.00323735	0.127202	DECODE	UKBB_PPP	0.18529	22.0496	BD.PGC.ruderferCell2018	ERBB4	Transcriptome	BRAIN	TWAS	PsychENCODE	FUSION	1.07814		0.281		30545856	10.1126/science.aat8127	Gandal et all science	BRAIN
ERBB4	Q15303	3432	TRANS	PGC3_SCZ_NoUKB	BOTH	+,+	0.00362173	0.00323735	0.127202	DECODE	UKBB_PPP	0.18529	22.0496	SCZ_PGC2+CLOZUK	ERBB4	Transcriptome	DLPFC	TWAS	Collado-Torres	FUSION	3.2941		0.000987		31174959	10.1016/j.neuron.2019.05.013	ColladoTorres_neuron_twas etal. Neuron	BRAIN
ERBB4	Q15303	3432	TRANS	PGC3_SCZ_NoUKB	BOTH	+,+	0.00362173	0.00323735	0.127202	DECODE	UKBB_PPP	0.18529	22.0496	SCZ_PGC2	ERBB4	Transcriptome	DLPFC	TWAS	Collado-Torres	FUSION	3.19337		0.00141		31174959	10.1016/j.neuron.2019.05.013	ColladoTorres_neuron_twas etal. Neuron	BRAIN
ERBIN	Q96RT1	15842	TRANS	BIP_PGC3_noukb	UKBB-PPP_Specific	NA,-		0.412104	0.412104	UKBB_PPP	UKBB_PPP	0.838865	2806.84	SCZ_PGC3	ERBIN	Transcriptome	DLPFC	SMR	CMC+GTEX	SMR	0.0534469	0.0389855	0.170393		35460606	10.1016/j.ajhg.2022.04.004	Jiang eet all Am J Hum Genet	BRAIN
ERBIN	Q96RT1	15842	TRANS	BIP_PGC3_noukb	UKBB-PPP_Specific	NA,-		0.412104	0.412104	UKBB_PPP	UKBB_PPP	0.838865	2806.84	SCZ_PGC3	ERBIN	Transcriptome_Transcriptlvel	DLPFC	SMR	CMC+GTEX	SMR	-0.0218778	0.0138431	0.114013		35460606	10.1016/j.ajhg.2022.04.004	Jiang eet all Am J Hum Genet	BRAIN
ERBIN	Q96RT1	15842	TRANS	BIP_PGC3_noukb	UKBB-PPP_Specific	NA,-		0.412104	0.412104	UKBB_PPP	UKBB_PPP	0.838865	2806.84	SCZ_PGC3	ERBIN	Transcriptome_Transcriptlvel	DLPFC	SMR	CMC+GTEX	SMR	-0.0460476	0.0302057	0.127392		35460606	10.1016/j.ajhg.2022.04.004	Jiang eet all Am J Hum Genet	BRAIN
ERBIN	Q96RT1	15842	TRANS	BIP_PGC3_noukb	UKBB-PPP_Specific	NA,-		0.412104	0.412104	UKBB_PPP	UKBB_PPP	0.838865	2806.84	SCZ_PGC3	ERBIN	Transcriptome_Transcriptlvel	DLPFC	SMR	CMC+GTEX	SMR	-0.0596914	0.0403288	0.138842		35460606	10.1016/j.ajhg.2022.04.004	Jiang eet all Am J Hum Genet	BRAIN
ERBIN	Q96RT1	15842	TRANS	BIP_PGC3_noukb	UKBB-PPP_Specific	NA,-		0.412104	0.412104	UKBB_PPP	UKBB_PPP	0.838865	2806.84	MDD	ERBIN	Proteiome	BRAIN	SMR	BrainMeta	SMR	0	0.0176222	1		37415601	10.3389/fgene.2023.1191264	Gedik et all Front Genet	BRAIN
ERBIN	Q96RT1	15842	TRANS	BIP_PGC3_noukb	UKBB-PPP_Specific	NA,-		0.412104	0.412104	UKBB_PPP	UKBB_PPP	0.838865	2806.84	BIP	ERBIN	Proteiome	BRAIN	SMR	BrainMeta	SMR	0.023344	0.0386532	0.545887		37415601	10.3389/fgene.2023.1191264	Gedik et all Front Genet	BRAIN
ERBIN	Q96RT1	15842	TRANS	BIP_PGC3_noukb	UKBB-PPP_Specific	NA,-		0.412104	0.412104	UKBB_PPP	UKBB_PPP	0.838865	2806.84	SCZ	ERBIN	Proteiome	BRAIN	SMR	BrainMeta	SMR	0.0117151	0.0320054	0.714338		37415601	10.3389/fgene.2023.1191264	Gedik et all Front Genet	BRAIN
ERBIN	Q96RT1	15842	TRANS	BIP_PGC3_noukb	UKBB-PPP_Specific	NA,-		0.412104	0.412104	UKBB_PPP	UKBB_PPP	0.838865	2806.84	MDD	ERBIN	Proteiome	BLOOD	SMR	eQTLGen	SMR	0.0157889	0.0733751	0.829627		37415601	10.3389/fgene.2023.1191264	Gedik et all Front Genet	BLOOD
ERBIN	Q96RT1	15842	TRANS	BIP_PGC3_noukb	UKBB-PPP_Specific	NA,-		0.412104	0.412104	UKBB_PPP	UKBB_PPP	0.838865	2806.84	BIP	ERBIN	Proteiome	BLOOD	SMR	eQTLGen	SMR	0.0768842	0.169943	0.650972		37415601	10.3389/fgene.2023.1191264	Gedik et all Front Genet	BLOOD
ERBIN	Q96RT1	15842	TRANS	Cognition_Meta	UKBB-PPP_Specific	NA,+		0.249627	0.249627	UKBB_PPP	UKBB_PPP	0.782786	1700.21	SCZ_PGC3	ERBIN	Transcriptome	DLPFC	SMR	CMC+GTEX	SMR	0.0534469	0.0389855	0.170393		35460606	10.1016/j.ajhg.2022.04.004	Jiang eet all Am J Hum Genet	BRAIN
ERBIN	Q96RT1	15842	TRANS	Cognition_Meta	UKBB-PPP_Specific	NA,+		0.249627	0.249627	UKBB_PPP	UKBB_PPP	0.782786	1700.21	SCZ_PGC3	ERBIN	Transcriptome_Transcriptlvel	DLPFC	SMR	CMC+GTEX	SMR	-0.0218778	0.0138431	0.114013		35460606	10.1016/j.ajhg.2022.04.004	Jiang eet all Am J Hum Genet	BRAIN
ERBIN	Q96RT1	15842	TRANS	Cognition_Meta	UKBB-PPP_Specific	NA,+		0.249627	0.249627	UKBB_PPP	UKBB_PPP	0.782786	1700.21	SCZ_PGC3	ERBIN	Transcriptome_Transcriptlvel	DLPFC	SMR	CMC+GTEX	SMR	-0.0460476	0.0302057	0.127392		35460606	10.1016/j.ajhg.2022.04.004	Jiang eet all Am J Hum Genet	BRAIN
ERBIN	Q96RT1	15842	TRANS	Cognition_Meta	UKBB-PPP_Specific	NA,+		0.249627	0.249627	UKBB_PPP	UKBB_PPP	0.782786	1700.21	SCZ_PGC3	ERBIN	Transcriptome_Transcriptlvel	DLPFC	SMR	CMC+GTEX	SMR	-0.0596914	0.0403288	0.138842		35460606	10.1016/j.ajhg.2022.04.004	Jiang eet all Am J Hum Genet	BRAIN
ERBIN	Q96RT1	15842	TRANS	Cognition_Meta	UKBB-PPP_Specific	NA,+		0.249627	0.249627	UKBB_PPP	UKBB_PPP	0.782786	1700.21	MDD	ERBIN	Proteiome	BRAIN	SMR	BrainMeta	SMR	0	0.0176222	1		37415601	10.3389/fgene.2023.1191264	Gedik et all Front Genet	BRAIN
ERBIN	Q96RT1	15842	TRANS	Cognition_Meta	UKBB-PPP_Specific	NA,+		0.249627	0.249627	UKBB_PPP	UKBB_PPP	0.782786	1700.21	BIP	ERBIN	Proteiome	BRAIN	SMR	BrainMeta	SMR	0.023344	0.0386532	0.545887		37415601	10.3389/fgene.2023.1191264	Gedik et all Front Genet	BRAIN
ERBIN	Q96RT1	15842	TRANS	Cognition_Meta	UKBB-PPP_Specific	NA,+		0.249627	0.249627	UKBB_PPP	UKBB_PPP	0.782786	1700.21	SCZ	ERBIN	Proteiome	BRAIN	SMR	BrainMeta	SMR	0.0117151	0.0320054	0.714338		37415601	10.3389/fgene.2023.1191264	Gedik et all Front Genet	BRAIN
ERBIN	Q96RT1	15842	TRANS	Cognition_Meta	UKBB-PPP_Specific	NA,+		0.249627	0.249627	UKBB_PPP	UKBB_PPP	0.782786	1700.21	MDD	ERBIN	Proteiome	BLOOD	SMR	eQTLGen	SMR	0.0157889	0.0733751	0.829627		37415601	10.3389/fgene.2023.1191264	Gedik et all Front Genet	BLOOD
ERBIN	Q96RT1	15842	TRANS	Cognition_Meta	UKBB-PPP_Specific	NA,+		0.249627	0.249627	UKBB_PPP	UKBB_PPP	0.782786	1700.21	BIP	ERBIN	Proteiome	BLOOD	SMR	eQTLGen	SMR	0.0768842	0.169943	0.650972		37415601	10.3389/fgene.2023.1191264	Gedik et all Front Genet	BLOOD
ERBIN	Q96RT1	15842	TRANS	Depression_iPSYCH_2023	UKBB-PPP_Specific	NA,-		0.0416401	0.0416401	UKBB_PPP	UKBB_PPP	0.998629	283.611	SCZ_PGC3	ERBIN	Transcriptome	DLPFC	SMR	CMC+GTEX	SMR	0.0534469	0.0389855	0.170393		35460606	10.1016/j.ajhg.2022.04.004	Jiang eet all Am J Hum Genet	BRAIN
ERBIN	Q96RT1	15842	TRANS	Depression_iPSYCH_2023	UKBB-PPP_Specific	NA,-		0.0416401	0.0416401	UKBB_PPP	UKBB_PPP	0.998629	283.611	SCZ_PGC3	ERBIN	Transcriptome_Transcriptlvel	DLPFC	SMR	CMC+GTEX	SMR	-0.0218778	0.0138431	0.114013		35460606	10.1016/j.ajhg.2022.04.004	Jiang eet all Am J Hum Genet	BRAIN
ERBIN	Q96RT1	15842	TRANS	Depression_iPSYCH_2023	UKBB-PPP_Specific	NA,-		0.0416401	0.0416401	UKBB_PPP	UKBB_PPP	0.998629	283.611	SCZ_PGC3	ERBIN	Transcriptome_Transcriptlvel	DLPFC	SMR	CMC+GTEX	SMR	-0.0460476	0.0302057	0.127392		35460606	10.1016/j.ajhg.2022.04.004	Jiang eet all Am J Hum Genet	BRAIN
ERBIN	Q96RT1	15842	TRANS	Depression_iPSYCH_2023	UKBB-PPP_Specific	NA,-		0.0416401	0.0416401	UKBB_PPP	UKBB_PPP	0.998629	283.611	SCZ_PGC3	ERBIN	Transcriptome_Transcriptlvel	DLPFC	SMR	CMC+GTEX	SMR	-0.0596914	0.0403288	0.138842		35460606	10.1016/j.ajhg.2022.04.004	Jiang eet all Am J Hum Genet	BRAIN
ERBIN	Q96RT1	15842	TRANS	Depression_iPSYCH_2023	UKBB-PPP_Specific	NA,-		0.0416401	0.0416401	UKBB_PPP	UKBB_PPP	0.998629	283.611	MDD	ERBIN	Proteiome	BRAIN	SMR	BrainMeta	SMR	0	0.0176222	1		37415601	10.3389/fgene.2023.1191264	Gedik et all Front Genet	BRAIN
ERBIN	Q96RT1	15842	TRANS	Depression_iPSYCH_2023	UKBB-PPP_Specific	NA,-		0.0416401	0.0416401	UKBB_PPP	UKBB_PPP	0.998629	283.611	BIP	ERBIN	Proteiome	BRAIN	SMR	BrainMeta	SMR	0.023344	0.0386532	0.545887		37415601	10.3389/fgene.2023.1191264	Gedik et all Front Genet	BRAIN
ERBIN	Q96RT1	15842	TRANS	Depression_iPSYCH_2023	UKBB-PPP_Specific	NA,-		0.0416401	0.0416401	UKBB_PPP	UKBB_PPP	0.998629	283.611	SCZ	ERBIN	Proteiome	BRAIN	SMR	BrainMeta	SMR	0.0117151	0.0320054	0.714338		37415601	10.3389/fgene.2023.1191264	Gedik et all Front Genet	BRAIN
ERBIN	Q96RT1	15842	TRANS	Depression_iPSYCH_2023	UKBB-PPP_Specific	NA,-		0.0416401	0.0416401	UKBB_PPP	UKBB_PPP	0.998629	283.611	MDD	ERBIN	Proteiome	BLOOD	SMR	eQTLGen	SMR	0.0157889	0.0733751	0.829627		37415601	10.3389/fgene.2023.1191264	Gedik et all Front Genet	BLOOD
ERBIN	Q96RT1	15842	TRANS	Depression_iPSYCH_2023	UKBB-PPP_Specific	NA,-		0.0416401	0.0416401	UKBB_PPP	UKBB_PPP	0.998629	283.611	BIP	ERBIN	Proteiome	BLOOD	SMR	eQTLGen	SMR	0.0768842	0.169943	0.650972		37415601	10.3389/fgene.2023.1191264	Gedik et all Front Genet	BLOOD
ERBIN	Q96RT1	15842	TRANS	PGC3_SCZ_NoUKB	UKBB-PPP_Specific	NA,+		0.844859	0.844859	UKBB_PPP	UKBB_PPP	1.32527	5754.34	SCZ_PGC3	ERBIN	Transcriptome	DLPFC	SMR	CMC+GTEX	SMR	0.0534469	0.0389855	0.170393		35460606	10.1016/j.ajhg.2022.04.004	Jiang eet all Am J Hum Genet	BRAIN
ERBIN	Q96RT1	15842	TRANS	PGC3_SCZ_NoUKB	UKBB-PPP_Specific	NA,+		0.844859	0.844859	UKBB_PPP	UKBB_PPP	1.32527	5754.34	SCZ_PGC3	ERBIN	Transcriptome_Transcriptlvel	DLPFC	SMR	CMC+GTEX	SMR	-0.0218778	0.0138431	0.114013		35460606	10.1016/j.ajhg.2022.04.004	Jiang eet all Am J Hum Genet	BRAIN
ERBIN	Q96RT1	15842	TRANS	PGC3_SCZ_NoUKB	UKBB-PPP_Specific	NA,+		0.844859	0.844859	UKBB_PPP	UKBB_PPP	1.32527	5754.34	SCZ_PGC3	ERBIN	Transcriptome_Transcriptlvel	DLPFC	SMR	CMC+GTEX	SMR	-0.0460476	0.0302057	0.127392		35460606	10.1016/j.ajhg.2022.04.004	Jiang eet all Am J Hum Genet	BRAIN
ERBIN	Q96RT1	15842	TRANS	PGC3_SCZ_NoUKB	UKBB-PPP_Specific	NA,+		0.844859	0.844859	UKBB_PPP	UKBB_PPP	1.32527	5754.34	SCZ_PGC3	ERBIN	Transcriptome_Transcriptlvel	DLPFC	SMR	CMC+GTEX	SMR	-0.0596914	0.0403288	0.138842		35460606	10.1016/j.ajhg.2022.04.004	Jiang eet all Am J Hum Genet	BRAIN
ERBIN	Q96RT1	15842	TRANS	PGC3_SCZ_NoUKB	UKBB-PPP_Specific	NA,+		0.844859	0.844859	UKBB_PPP	UKBB_PPP	1.32527	5754.34	MDD	ERBIN	Proteiome	BRAIN	SMR	BrainMeta	SMR	0	0.0176222	1		37415601	10.3389/fgene.2023.1191264	Gedik et all Front Genet	BRAIN
ERBIN	Q96RT1	15842	TRANS	PGC3_SCZ_NoUKB	UKBB-PPP_Specific	NA,+		0.844859	0.844859	UKBB_PPP	UKBB_PPP	1.32527	5754.34	BIP	ERBIN	Proteiome	BRAIN	SMR	BrainMeta	SMR	0.023344	0.0386532	0.545887		37415601	10.3389/fgene.2023.1191264	Gedik et all Front Genet	BRAIN
ERBIN	Q96RT1	15842	TRANS	PGC3_SCZ_NoUKB	UKBB-PPP_Specific	NA,+		0.844859	0.844859	UKBB_PPP	UKBB_PPP	1.32527	5754.34	SCZ	ERBIN	Proteiome	BRAIN	SMR	BrainMeta	SMR	0.0117151	0.0320054	0.714338		37415601	10.3389/fgene.2023.1191264	Gedik et all Front Genet	BRAIN
ERBIN	Q96RT1	15842	TRANS	PGC3_SCZ_NoUKB	UKBB-PPP_Specific	NA,+		0.844859	0.844859	UKBB_PPP	UKBB_PPP	1.32527	5754.34	MDD	ERBIN	Proteiome	BLOOD	SMR	eQTLGen	SMR	0.0157889	0.0733751	0.829627		37415601	10.3389/fgene.2023.1191264	Gedik et all Front Genet	BLOOD
ERBIN	Q96RT1	15842	TRANS	PGC3_SCZ_NoUKB	UKBB-PPP_Specific	NA,+		0.844859	0.844859	UKBB_PPP	UKBB_PPP	1.32527	5754.34	BIP	ERBIN	Proteiome	BLOOD	SMR	eQTLGen	SMR	0.0768842	0.169943	0.650972		37415601	10.3389/fgene.2023.1191264	Gedik et all Front Genet	BLOOD
ERC2	O15083	31922	CIS	Depression_iPSYCH_2023	UKBB-PPP_Specific	NA,-		0.0178794	0.0178794	UKBB_PPP	UKBB_PPP	0.417708	66.8334	SCZ_PGC3	ERC2	Transcriptome	DLPFC	MR	CMC+GTEX	MendelianRandomization			0.188197		35460606	10.1016/j.ajhg.2022.04.004	Jiang eet all Am J Hum Genet	BRAIN
ERC2	O15083	31922	CIS	Depression_iPSYCH_2023	UKBB-PPP_Specific	NA,-		0.0178794	0.0178794	UKBB_PPP	UKBB_PPP	0.417708	66.8334	SCZ_PGC3	ERC2	Transcriptome	DLPFC	MR	CMC+GTEX	MendelianRandomization			0.163166		35460606	10.1016/j.ajhg.2022.04.004	Jiang eet all Am J Hum Genet	BRAIN
ERC2	O15083	31922	CIS	Depression_iPSYCH_2023	UKBB-PPP_Specific	NA,-		0.0178794	0.0178794	UKBB_PPP	UKBB_PPP	0.417708	66.8334	SCZ_PGC3	ERC2	Transcriptome	DLPFC	MR	CMC+GTEX	MendelianRandomization			0.96118		35460606	10.1016/j.ajhg.2022.04.004	Jiang eet all Am J Hum Genet	BRAIN
ERC2	O15083	31922	CIS	Depression_iPSYCH_2023	UKBB-PPP_Specific	NA,-		0.0178794	0.0178794	UKBB_PPP	UKBB_PPP	0.417708	66.8334	SCZ_PGC3	ERC2	Transcriptome	DLPFC	MR	CMC+GTEX	EMIC			0.143206		35460606	10.1016/j.ajhg.2022.04.004	Jiang eet all Am J Hum Genet	BRAIN
ERC2	O15083	31922	CIS	Depression_iPSYCH_2023	UKBB-PPP_Specific	NA,-		0.0178794	0.0178794	UKBB_PPP	UKBB_PPP	0.417708	66.8334	BIP_2019_Stahl_etall	ERC2	Transcriptome	DLPFC	MR	CMC+GTEX	MendelianRandomization			0.176543		35460606	10.1016/j.ajhg.2022.04.004	Jiang eet all Am J Hum Genet	BRAIN
ERC2	O15083	31922	CIS	Depression_iPSYCH_2023	UKBB-PPP_Specific	NA,-		0.0178794	0.0178794	UKBB_PPP	UKBB_PPP	0.417708	66.8334	BIP_2019_Stahl_etall	ERC2	Transcriptome	DLPFC	MR	CMC+GTEX	MendelianRandomization			0.175344		35460606	10.1016/j.ajhg.2022.04.004	Jiang eet all Am J Hum Genet	BRAIN
ERC2	O15083	31922	CIS	Depression_iPSYCH_2023	UKBB-PPP_Specific	NA,-		0.0178794	0.0178794	UKBB_PPP	UKBB_PPP	0.417708	66.8334	BIP_2019_Stahl_etall	ERC2	Transcriptome	DLPFC	MR	CMC+GTEX	MendelianRandomization			0.372197		35460606	10.1016/j.ajhg.2022.04.004	Jiang eet all Am J Hum Genet	BRAIN
ERC2	O15083	31922	CIS	Depression_iPSYCH_2023	UKBB-PPP_Specific	NA,-		0.0178794	0.0178794	UKBB_PPP	UKBB_PPP	0.417708	66.8334	BIP_2019_Stahl_etall	ERC2	Transcriptome	DLPFC	MR	CMC+GTEX	EMIC			0.729146		35460606	10.1016/j.ajhg.2022.04.004	Jiang eet all Am J Hum Genet	BRAIN
ERC2	O15083	31922	CIS	Depression_iPSYCH_2023	UKBB-PPP_Specific	NA,-		0.0178794	0.0178794	UKBB_PPP	UKBB_PPP	0.417708	66.8334	Deepression_Wray_tall	ERC2	Transcriptome	BRAIN DLPFC	MR	PsychENCODE	TwoSampleMR	0.06	0.02	0.000185		35296807	10.1038/s41380-022-01507-9	Deng et all Mol Psychiatry	BRAIN
ERC2	O15083	31922	CIS	Depression_iPSYCH_2023	UKBB-PPP_Specific	NA,-		0.0178794	0.0178794	UKBB_PPP	UKBB_PPP	0.417708	66.8334	SCZ_PGC3	ERC2	Transcriptome	DLPFC	SMR	CMC+GTEX	SMR	0.0588763	0.0313904	0.0607088		35460606	10.1016/j.ajhg.2022.04.004	Jiang eet all Am J Hum Genet	BRAIN
ERC2	O15083	31922	CIS	Depression_iPSYCH_2023	UKBB-PPP_Specific	NA,-		0.0178794	0.0178794	UKBB_PPP	UKBB_PPP	0.417708	66.8334	SCZ_PGC3	ERC2	Transcriptome_Transcriptlvel	DLPFC	SMR	CMC+GTEX	SMR	0.0495705	0.0201761	0.0140144		35460606	10.1016/j.ajhg.2022.04.004	Jiang eet all Am J Hum Genet	BRAIN
ERC2	O15083	31922	CIS	Depression_iPSYCH_2023	UKBB-PPP_Specific	NA,-		0.0178794	0.0178794	UKBB_PPP	UKBB_PPP	0.417708	66.8334	SCZ_PGC3	ERC2	Transcriptome_Transcriptlvel	DLPFC	SMR	CMC+GTEX	SMR	0.0392972	0.0250127	0.116161		35460606	10.1016/j.ajhg.2022.04.004	Jiang eet all Am J Hum Genet	BRAIN
ERC2	O15083	31922	CIS	Depression_iPSYCH_2023	UKBB-PPP_Specific	NA,-		0.0178794	0.0178794	UKBB_PPP	UKBB_PPP	0.417708	66.8334	SCZ_PGC3	ERC2	Transcriptome_Transcriptlvel	DLPFC	SMR	CMC+GTEX	SMR	0.0242257	0.0418712	0.562875		35460606	10.1016/j.ajhg.2022.04.004	Jiang eet all Am J Hum Genet	BRAIN
ERC2	O15083	31922	CIS	Depression_iPSYCH_2023	UKBB-PPP_Specific	NA,-		0.0178794	0.0178794	UKBB_PPP	UKBB_PPP	0.417708	66.8334	SCZ.Clozuk.2018	ERC2	Transcriptome	BRAIN	SMR	PsychENCODE	SMR	0.0882756	0.0411997	0.0321		30545856	10.1126/science.aat8127	Gandal et all science	BRAIN
ERC2	O15083	31922	CIS	Depression_iPSYCH_2023	UKBB-PPP_Specific	NA,-		0.0178794	0.0178794	UKBB_PPP	UKBB_PPP	0.417708	66.8334	BD.PGC.ruderferCell2018	ERC2	Transcriptome	BRAIN	SMR	PsychENCODE	SMR	0.0297768	0.0604935	0.622556		30545856	10.1126/science.aat8127	Gandal et all science	BRAIN
ERC2	O15083	31922	CIS	Depression_iPSYCH_2023	UKBB-PPP_Specific	NA,-		0.0178794	0.0178794	UKBB_PPP	UKBB_PPP	0.417708	66.8334	MDD	ERC2	Proteiome	BRAIN	SMR	BrainMeta	SMR	0.0627436	0.0183223	0.000616087		37415601	10.3389/fgene.2023.1191264	Gedik et all Front Genet	BRAIN
ERC2	O15083	31922	CIS	Depression_iPSYCH_2023	UKBB-PPP_Specific	NA,-		0.0178794	0.0178794	UKBB_PPP	UKBB_PPP	0.417708	66.8334	BIP	ERC2	Proteiome	BRAIN	SMR	BrainMeta	SMR	0.0483721	0.036123	0.18054		37415601	10.3389/fgene.2023.1191264	Gedik et all Front Genet	BRAIN
ERC2	O15083	31922	CIS	Depression_iPSYCH_2023	UKBB-PPP_Specific	NA,-		0.0178794	0.0178794	UKBB_PPP	UKBB_PPP	0.417708	66.8334	SCZ	ERC2	Proteiome	BRAIN	SMR	BrainMeta	SMR	0.0715213	0.0313781	0.0226471		37415601	10.3389/fgene.2023.1191264	Gedik et all Front Genet	BRAIN
ERC2	O15083	31922	CIS	Depression_iPSYCH_2023	UKBB-PPP_Specific	NA,-		0.0178794	0.0178794	UKBB_PPP	UKBB_PPP	0.417708	66.8334	MDD	ERC2	Proteiome	BRAIN	SMR	Wingo et al., 2022, in 722 samples	SMR	0.0863294	0.0509952	0.0904758		37415601	10.3389/fgene.2023.1191264	Gedik et all Front Genet	BRAIN
ERC2	O15083	31922	CIS	Depression_iPSYCH_2023	UKBB-PPP_Specific	NA,-		0.0178794	0.0178794	UKBB_PPP	UKBB_PPP	0.417708	66.8334	BIP	ERC2	Proteiome	BRAIN	SMR	Wingo et al., 2022, in 722 samples	SMR	-0.0819368	0.108941	0.45198		37415601	10.3389/fgene.2023.1191264	Gedik et all Front Genet	BRAIN
ERC2	O15083	31922	CIS	Depression_iPSYCH_2023	UKBB-PPP_Specific	NA,-		0.0178794	0.0178794	UKBB_PPP	UKBB_PPP	0.417708	66.8334	SCZ	ERC2	Proteiome	BRAIN	SMR	Wingo et al., 2022, in 722 samples	SMR	0.0094225	0.0928977	0.91921		37415601	10.3389/fgene.2023.1191264	Gedik et all Front Genet	BRAIN
ERC2	O15083	31922	CIS	Depression_iPSYCH_2023	UKBB-PPP_Specific	NA,-		0.0178794	0.0178794	UKBB_PPP	UKBB_PPP	0.417708	66.8334	SCZ	ERC2	Transcriptome	BRAIN_DLPFC	TWAS	CMC	FUSION	2.79504		0.00519		31691811	10.1093/hmg/ddz253	Hall et al Hum Mol Genet	BRAIN
ERC2	O15083	31922	CIS	Depression_iPSYCH_2023	UKBB-PPP_Specific	NA,-		0.0178794	0.0178794	UKBB_PPP	UKBB_PPP	0.417708	66.8334	SCZ.Clozuk.2018	ERC2	Transcriptome	BRAIN	TWAS	PsychENCODE	FUSION	2.58296		0.0098		30545856	10.1126/science.aat8127	Gandal et all science	BRAIN
ERC2	O15083	31922	CIS	Depression_iPSYCH_2023	UKBB-PPP_Specific	NA,-		0.0178794	0.0178794	UKBB_PPP	UKBB_PPP	0.417708	66.8334	BD.PGC.ruderferCell2018	ERC2	Transcriptome	BRAIN	TWAS	PsychENCODE	FUSION	-0.10782		0.914		30545856	10.1126/science.aat8127	Gandal et all science	BRAIN
ERC2	O15083	31922	CIS	Depression_iPSYCH_2023	UKBB-PPP_Specific	NA,-		0.0178794	0.0178794	UKBB_PPP	UKBB_PPP	0.417708	66.8334	SCZ_PGC2+CLOZUK	ERC2	Transcriptome	DLPFC	TWAS	Collado-Torres	FUSION	2.97706		0.00291		31174959	10.1016/j.neuron.2019.05.013	ColladoTorres_neuron_twas etal. Neuron	BRAIN
ERC2	O15083	31922	CIS	Depression_iPSYCH_2023	UKBB-PPP_Specific	NA,-		0.0178794	0.0178794	UKBB_PPP	UKBB_PPP	0.417708	66.8334	Depression Howard et all	ERC2	Proteiome	BRAIN	PWAS	ROS/MAP	FUSION	1.1525		0.249		33846625	10.1038/s41593-021-00832-6	Wingo Nat Neurosci	BRAIN
ERC2	O15083	31922	CIS	Depression_iPSYCH_2023	UKBB-PPP_Specific	NA,-		0.0178794	0.0178794	UKBB_PPP	UKBB_PPP	0.417708	66.8334	Schizophrenia	ERC2	Transcriptome	brain caudate nucleus	TWAS	Gtex	Fusion			0.0042904		36319771	10.1038/s41593-022-01182-7	Benjamin KJM	brain caudate nucleus
ERC2	O15083	31922	CIS	Cognition_Meta	UKBB-PPP_Specific	NA,+		0.277887	0.277887	UKBB_PPP	UKBB_PPP	0.955605	1038.74	SCZ_PGC3	ERC2	Transcriptome	DLPFC	MR	CMC+GTEX	MendelianRandomization			0.188197		35460606	10.1016/j.ajhg.2022.04.004	Jiang eet all Am J Hum Genet	BRAIN
ERC2	O15083	31922	CIS	Cognition_Meta	UKBB-PPP_Specific	NA,+		0.277887	0.277887	UKBB_PPP	UKBB_PPP	0.955605	1038.74	SCZ_PGC3	ERC2	Transcriptome	DLPFC	MR	CMC+GTEX	MendelianRandomization			0.163166		35460606	10.1016/j.ajhg.2022.04.004	Jiang eet all Am J Hum Genet	BRAIN
ERC2	O15083	31922	CIS	Cognition_Meta	UKBB-PPP_Specific	NA,+		0.277887	0.277887	UKBB_PPP	UKBB_PPP	0.955605	1038.74	SCZ_PGC3	ERC2	Transcriptome	DLPFC	MR	CMC+GTEX	MendelianRandomization			0.96118		35460606	10.1016/j.ajhg.2022.04.004	Jiang eet all Am J Hum Genet	BRAIN
ERC2	O15083	31922	CIS	Cognition_Meta	UKBB-PPP_Specific	NA,+		0.277887	0.277887	UKBB_PPP	UKBB_PPP	0.955605	1038.74	SCZ_PGC3	ERC2	Transcriptome	DLPFC	MR	CMC+GTEX	EMIC			0.143206		35460606	10.1016/j.ajhg.2022.04.004	Jiang eet all Am J Hum Genet	BRAIN
ERC2	O15083	31922	CIS	Cognition_Meta	UKBB-PPP_Specific	NA,+		0.277887	0.277887	UKBB_PPP	UKBB_PPP	0.955605	1038.74	BIP_2019_Stahl_etall	ERC2	Transcriptome	DLPFC	MR	CMC+GTEX	MendelianRandomization			0.176543		35460606	10.1016/j.ajhg.2022.04.004	Jiang eet all Am J Hum Genet	BRAIN
ERC2	O15083	31922	CIS	Cognition_Meta	UKBB-PPP_Specific	NA,+		0.277887	0.277887	UKBB_PPP	UKBB_PPP	0.955605	1038.74	BIP_2019_Stahl_etall	ERC2	Transcriptome	DLPFC	MR	CMC+GTEX	MendelianRandomization			0.175344		35460606	10.1016/j.ajhg.2022.04.004	Jiang eet all Am J Hum Genet	BRAIN
ERC2	O15083	31922	CIS	Cognition_Meta	UKBB-PPP_Specific	NA,+		0.277887	0.277887	UKBB_PPP	UKBB_PPP	0.955605	1038.74	BIP_2019_Stahl_etall	ERC2	Transcriptome	DLPFC	MR	CMC+GTEX	MendelianRandomization			0.372197		35460606	10.1016/j.ajhg.2022.04.004	Jiang eet all Am J Hum Genet	BRAIN
ERC2	O15083	31922	CIS	Cognition_Meta	UKBB-PPP_Specific	NA,+		0.277887	0.277887	UKBB_PPP	UKBB_PPP	0.955605	1038.74	BIP_2019_Stahl_etall	ERC2	Transcriptome	DLPFC	MR	CMC+GTEX	EMIC			0.729146		35460606	10.1016/j.ajhg.2022.04.004	Jiang eet all Am J Hum Genet	BRAIN
ERC2	O15083	31922	CIS	Cognition_Meta	UKBB-PPP_Specific	NA,+		0.277887	0.277887	UKBB_PPP	UKBB_PPP	0.955605	1038.74	Deepression_Wray_tall	ERC2	Transcriptome	BRAIN DLPFC	MR	PsychENCODE	TwoSampleMR	0.06	0.02	0.000185		35296807	10.1038/s41380-022-01507-9	Deng et all Mol Psychiatry	BRAIN
ERC2	O15083	31922	CIS	Cognition_Meta	UKBB-PPP_Specific	NA,+		0.277887	0.277887	UKBB_PPP	UKBB_PPP	0.955605	1038.74	SCZ_PGC3	ERC2	Transcriptome	DLPFC	SMR	CMC+GTEX	SMR	0.0588763	0.0313904	0.0607088		35460606	10.1016/j.ajhg.2022.04.004	Jiang eet all Am J Hum Genet	BRAIN
ERC2	O15083	31922	CIS	Cognition_Meta	UKBB-PPP_Specific	NA,+		0.277887	0.277887	UKBB_PPP	UKBB_PPP	0.955605	1038.74	SCZ_PGC3	ERC2	Transcriptome_Transcriptlvel	DLPFC	SMR	CMC+GTEX	SMR	0.0495705	0.0201761	0.0140144		35460606	10.1016/j.ajhg.2022.04.004	Jiang eet all Am J Hum Genet	BRAIN
ERC2	O15083	31922	CIS	Cognition_Meta	UKBB-PPP_Specific	NA,+		0.277887	0.277887	UKBB_PPP	UKBB_PPP	0.955605	1038.74	SCZ_PGC3	ERC2	Transcriptome_Transcriptlvel	DLPFC	SMR	CMC+GTEX	SMR	0.0392972	0.0250127	0.116161		35460606	10.1016/j.ajhg.2022.04.004	Jiang eet all Am J Hum Genet	BRAIN
ERC2	O15083	31922	CIS	Cognition_Meta	UKBB-PPP_Specific	NA,+		0.277887	0.277887	UKBB_PPP	UKBB_PPP	0.955605	1038.74	SCZ_PGC3	ERC2	Transcriptome_Transcriptlvel	DLPFC	SMR	CMC+GTEX	SMR	0.0242257	0.0418712	0.562875		35460606	10.1016/j.ajhg.2022.04.004	Jiang eet all Am J Hum Genet	BRAIN
ERC2	O15083	31922	CIS	Cognition_Meta	UKBB-PPP_Specific	NA,+		0.277887	0.277887	UKBB_PPP	UKBB_PPP	0.955605	1038.74	SCZ.Clozuk.2018	ERC2	Transcriptome	BRAIN	SMR	PsychENCODE	SMR	0.0882756	0.0411997	0.0321		30545856	10.1126/science.aat8127	Gandal et all science	BRAIN
ERC2	O15083	31922	CIS	Cognition_Meta	UKBB-PPP_Specific	NA,+		0.277887	0.277887	UKBB_PPP	UKBB_PPP	0.955605	1038.74	BD.PGC.ruderferCell2018	ERC2	Transcriptome	BRAIN	SMR	PsychENCODE	SMR	0.0297768	0.0604935	0.622556		30545856	10.1126/science.aat8127	Gandal et all science	BRAIN
ERC2	O15083	31922	CIS	Cognition_Meta	UKBB-PPP_Specific	NA,+		0.277887	0.277887	UKBB_PPP	UKBB_PPP	0.955605	1038.74	MDD	ERC2	Proteiome	BRAIN	SMR	BrainMeta	SMR	0.0627436	0.0183223	0.000616087		37415601	10.3389/fgene.2023.1191264	Gedik et all Front Genet	BRAIN
ERC2	O15083	31922	CIS	Cognition_Meta	UKBB-PPP_Specific	NA,+		0.277887	0.277887	UKBB_PPP	UKBB_PPP	0.955605	1038.74	BIP	ERC2	Proteiome	BRAIN	SMR	BrainMeta	SMR	0.0483721	0.036123	0.18054		37415601	10.3389/fgene.2023.1191264	Gedik et all Front Genet	BRAIN
ERC2	O15083	31922	CIS	Cognition_Meta	UKBB-PPP_Specific	NA,+		0.277887	0.277887	UKBB_PPP	UKBB_PPP	0.955605	1038.74	SCZ	ERC2	Proteiome	BRAIN	SMR	BrainMeta	SMR	0.0715213	0.0313781	0.0226471		37415601	10.3389/fgene.2023.1191264	Gedik et all Front Genet	BRAIN
ERC2	O15083	31922	CIS	Cognition_Meta	UKBB-PPP_Specific	NA,+		0.277887	0.277887	UKBB_PPP	UKBB_PPP	0.955605	1038.74	MDD	ERC2	Proteiome	BRAIN	SMR	Wingo et al., 2022, in 722 samples	SMR	0.0863294	0.0509952	0.0904758		37415601	10.3389/fgene.2023.1191264	Gedik et all Front Genet	BRAIN
ERC2	O15083	31922	CIS	Cognition_Meta	UKBB-PPP_Specific	NA,+		0.277887	0.277887	UKBB_PPP	UKBB_PPP	0.955605	1038.74	BIP	ERC2	Proteiome	BRAIN	SMR	Wingo et al., 2022, in 722 samples	SMR	-0.0819368	0.108941	0.45198		37415601	10.3389/fgene.2023.1191264	Gedik et all Front Genet	BRAIN
ERC2	O15083	31922	CIS	Cognition_Meta	UKBB-PPP_Specific	NA,+		0.277887	0.277887	UKBB_PPP	UKBB_PPP	0.955605	1038.74	SCZ	ERC2	Proteiome	BRAIN	SMR	Wingo et al., 2022, in 722 samples	SMR	0.0094225	0.0928977	0.91921		37415601	10.3389/fgene.2023.1191264	Gedik et all Front Genet	BRAIN
ERC2	O15083	31922	CIS	Cognition_Meta	UKBB-PPP_Specific	NA,+		0.277887	0.277887	UKBB_PPP	UKBB_PPP	0.955605	1038.74	SCZ	ERC2	Transcriptome	BRAIN_DLPFC	TWAS	CMC	FUSION	2.79504		0.00519		31691811	10.1093/hmg/ddz253	Hall et al Hum Mol Genet	BRAIN
ERC2	O15083	31922	CIS	Cognition_Meta	UKBB-PPP_Specific	NA,+		0.277887	0.277887	UKBB_PPP	UKBB_PPP	0.955605	1038.74	SCZ.Clozuk.2018	ERC2	Transcriptome	BRAIN	TWAS	PsychENCODE	FUSION	2.58296		0.0098		30545856	10.1126/science.aat8127	Gandal et all science	BRAIN
ERC2	O15083	31922	CIS	Cognition_Meta	UKBB-PPP_Specific	NA,+		0.277887	0.277887	UKBB_PPP	UKBB_PPP	0.955605	1038.74	BD.PGC.ruderferCell2018	ERC2	Transcriptome	BRAIN	TWAS	PsychENCODE	FUSION	-0.10782		0.914		30545856	10.1126/science.aat8127	Gandal et all science	BRAIN
ERC2	O15083	31922	CIS	Cognition_Meta	UKBB-PPP_Specific	NA,+		0.277887	0.277887	UKBB_PPP	UKBB_PPP	0.955605	1038.74	SCZ_PGC2+CLOZUK	ERC2	Transcriptome	DLPFC	TWAS	Collado-Torres	FUSION	2.97706		0.00291		31174959	10.1016/j.neuron.2019.05.013	ColladoTorres_neuron_twas etal. Neuron	BRAIN
ERC2	O15083	31922	CIS	Cognition_Meta	UKBB-PPP_Specific	NA,+		0.277887	0.277887	UKBB_PPP	UKBB_PPP	0.955605	1038.74	Depression Howard et all	ERC2	Proteiome	BRAIN	PWAS	ROS/MAP	FUSION	1.1525		0.249		33846625	10.1038/s41593-021-00832-6	Wingo Nat Neurosci	BRAIN
ERC2	O15083	31922	CIS	Cognition_Meta	UKBB-PPP_Specific	NA,+		0.277887	0.277887	UKBB_PPP	UKBB_PPP	0.955605	1038.74	Schizophrenia	ERC2	Transcriptome	brain caudate nucleus	TWAS	Gtex	Fusion			0.0042904		36319771	10.1038/s41593-022-01182-7	Benjamin KJM	brain caudate nucleus
ERC2	O15083	31922	CIS	BIP_PGC3_noukb	UKBB-PPP_Specific	NA,+		0.524297	0.524297	UKBB_PPP	UKBB_PPP	1.16725	1959.82	SCZ_PGC3	ERC2	Transcriptome	DLPFC	MR	CMC+GTEX	MendelianRandomization			0.188197		35460606	10.1016/j.ajhg.2022.04.004	Jiang eet all Am J Hum Genet	BRAIN
ERC2	O15083	31922	CIS	BIP_PGC3_noukb	UKBB-PPP_Specific	NA,+		0.524297	0.524297	UKBB_PPP	UKBB_PPP	1.16725	1959.82	SCZ_PGC3	ERC2	Transcriptome	DLPFC	MR	CMC+GTEX	MendelianRandomization			0.163166		35460606	10.1016/j.ajhg.2022.04.004	Jiang eet all Am J Hum Genet	BRAIN
ERC2	O15083	31922	CIS	BIP_PGC3_noukb	UKBB-PPP_Specific	NA,+		0.524297	0.524297	UKBB_PPP	UKBB_PPP	1.16725	1959.82	SCZ_PGC3	ERC2	Transcriptome	DLPFC	MR	CMC+GTEX	MendelianRandomization			0.96118		35460606	10.1016/j.ajhg.2022.04.004	Jiang eet all Am J Hum Genet	BRAIN
ERC2	O15083	31922	CIS	BIP_PGC3_noukb	UKBB-PPP_Specific	NA,+		0.524297	0.524297	UKBB_PPP	UKBB_PPP	1.16725	1959.82	SCZ_PGC3	ERC2	Transcriptome	DLPFC	MR	CMC+GTEX	EMIC			0.143206		35460606	10.1016/j.ajhg.2022.04.004	Jiang eet all Am J Hum Genet	BRAIN
ERC2	O15083	31922	CIS	BIP_PGC3_noukb	UKBB-PPP_Specific	NA,+		0.524297	0.524297	UKBB_PPP	UKBB_PPP	1.16725	1959.82	BIP_2019_Stahl_etall	ERC2	Transcriptome	DLPFC	MR	CMC+GTEX	MendelianRandomization			0.176543		35460606	10.1016/j.ajhg.2022.04.004	Jiang eet all Am J Hum Genet	BRAIN
ERC2	O15083	31922	CIS	BIP_PGC3_noukb	UKBB-PPP_Specific	NA,+		0.524297	0.524297	UKBB_PPP	UKBB_PPP	1.16725	1959.82	BIP_2019_Stahl_etall	ERC2	Transcriptome	DLPFC	MR	CMC+GTEX	MendelianRandomization			0.175344		35460606	10.1016/j.ajhg.2022.04.004	Jiang eet all Am J Hum Genet	BRAIN
ERC2	O15083	31922	CIS	BIP_PGC3_noukb	UKBB-PPP_Specific	NA,+		0.524297	0.524297	UKBB_PPP	UKBB_PPP	1.16725	1959.82	BIP_2019_Stahl_etall	ERC2	Transcriptome	DLPFC	MR	CMC+GTEX	MendelianRandomization			0.372197		35460606	10.1016/j.ajhg.2022.04.004	Jiang eet all Am J Hum Genet	BRAIN
ERC2	O15083	31922	CIS	BIP_PGC3_noukb	UKBB-PPP_Specific	NA,+		0.524297	0.524297	UKBB_PPP	UKBB_PPP	1.16725	1959.82	BIP_2019_Stahl_etall	ERC2	Transcriptome	DLPFC	MR	CMC+GTEX	EMIC			0.729146		35460606	10.1016/j.ajhg.2022.04.004	Jiang eet all Am J Hum Genet	BRAIN
ERC2	O15083	31922	CIS	BIP_PGC3_noukb	UKBB-PPP_Specific	NA,+		0.524297	0.524297	UKBB_PPP	UKBB_PPP	1.16725	1959.82	Deepression_Wray_tall	ERC2	Transcriptome	BRAIN DLPFC	MR	PsychENCODE	TwoSampleMR	0.06	0.02	0.000185		35296807	10.1038/s41380-022-01507-9	Deng et all Mol Psychiatry	BRAIN
ERC2	O15083	31922	CIS	BIP_PGC3_noukb	UKBB-PPP_Specific	NA,+		0.524297	0.524297	UKBB_PPP	UKBB_PPP	1.16725	1959.82	SCZ_PGC3	ERC2	Transcriptome	DLPFC	SMR	CMC+GTEX	SMR	0.0588763	0.0313904	0.0607088		35460606	10.1016/j.ajhg.2022.04.004	Jiang eet all Am J Hum Genet	BRAIN
ERC2	O15083	31922	CIS	BIP_PGC3_noukb	UKBB-PPP_Specific	NA,+		0.524297	0.524297	UKBB_PPP	UKBB_PPP	1.16725	1959.82	SCZ_PGC3	ERC2	Transcriptome_Transcriptlvel	DLPFC	SMR	CMC+GTEX	SMR	0.0495705	0.0201761	0.0140144		35460606	10.1016/j.ajhg.2022.04.004	Jiang eet all Am J Hum Genet	BRAIN
ERC2	O15083	31922	CIS	BIP_PGC3_noukb	UKBB-PPP_Specific	NA,+		0.524297	0.524297	UKBB_PPP	UKBB_PPP	1.16725	1959.82	SCZ_PGC3	ERC2	Transcriptome_Transcriptlvel	DLPFC	SMR	CMC+GTEX	SMR	0.0392972	0.0250127	0.116161		35460606	10.1016/j.ajhg.2022.04.004	Jiang eet all Am J Hum Genet	BRAIN
ERC2	O15083	31922	CIS	BIP_PGC3_noukb	UKBB-PPP_Specific	NA,+		0.524297	0.524297	UKBB_PPP	UKBB_PPP	1.16725	1959.82	SCZ_PGC3	ERC2	Transcriptome_Transcriptlvel	DLPFC	SMR	CMC+GTEX	SMR	0.0242257	0.0418712	0.562875		35460606	10.1016/j.ajhg.2022.04.004	Jiang eet all Am J Hum Genet	BRAIN
ERC2	O15083	31922	CIS	BIP_PGC3_noukb	UKBB-PPP_Specific	NA,+		0.524297	0.524297	UKBB_PPP	UKBB_PPP	1.16725	1959.82	SCZ.Clozuk.2018	ERC2	Transcriptome	BRAIN	SMR	PsychENCODE	SMR	0.0882756	0.0411997	0.0321		30545856	10.1126/science.aat8127	Gandal et all science	BRAIN
ERC2	O15083	31922	CIS	BIP_PGC3_noukb	UKBB-PPP_Specific	NA,+		0.524297	0.524297	UKBB_PPP	UKBB_PPP	1.16725	1959.82	BD.PGC.ruderferCell2018	ERC2	Transcriptome	BRAIN	SMR	PsychENCODE	SMR	0.0297768	0.0604935	0.622556		30545856	10.1126/science.aat8127	Gandal et all science	BRAIN
ERC2	O15083	31922	CIS	BIP_PGC3_noukb	UKBB-PPP_Specific	NA,+		0.524297	0.524297	UKBB_PPP	UKBB_PPP	1.16725	1959.82	MDD	ERC2	Proteiome	BRAIN	SMR	BrainMeta	SMR	0.0627436	0.0183223	0.000616087		37415601	10.3389/fgene.2023.1191264	Gedik et all Front Genet	BRAIN
ERC2	O15083	31922	CIS	BIP_PGC3_noukb	UKBB-PPP_Specific	NA,+		0.524297	0.524297	UKBB_PPP	UKBB_PPP	1.16725	1959.82	BIP	ERC2	Proteiome	BRAIN	SMR	BrainMeta	SMR	0.0483721	0.036123	0.18054		37415601	10.3389/fgene.2023.1191264	Gedik et all Front Genet	BRAIN
ERC2	O15083	31922	CIS	BIP_PGC3_noukb	UKBB-PPP_Specific	NA,+		0.524297	0.524297	UKBB_PPP	UKBB_PPP	1.16725	1959.82	SCZ	ERC2	Proteiome	BRAIN	SMR	BrainMeta	SMR	0.0715213	0.0313781	0.0226471		37415601	10.3389/fgene.2023.1191264	Gedik et all Front Genet	BRAIN
ERC2	O15083	31922	CIS	BIP_PGC3_noukb	UKBB-PPP_Specific	NA,+		0.524297	0.524297	UKBB_PPP	UKBB_PPP	1.16725	1959.82	MDD	ERC2	Proteiome	BRAIN	SMR	Wingo et al., 2022, in 722 samples	SMR	0.0863294	0.0509952	0.0904758		37415601	10.3389/fgene.2023.1191264	Gedik et all Front Genet	BRAIN
ERC2	O15083	31922	CIS	BIP_PGC3_noukb	UKBB-PPP_Specific	NA,+		0.524297	0.524297	UKBB_PPP	UKBB_PPP	1.16725	1959.82	BIP	ERC2	Proteiome	BRAIN	SMR	Wingo et al., 2022, in 722 samples	SMR	-0.0819368	0.108941	0.45198		37415601	10.3389/fgene.2023.1191264	Gedik et all Front Genet	BRAIN
ERC2	O15083	31922	CIS	BIP_PGC3_noukb	UKBB-PPP_Specific	NA,+		0.524297	0.524297	UKBB_PPP	UKBB_PPP	1.16725	1959.82	SCZ	ERC2	Proteiome	BRAIN	SMR	Wingo et al., 2022, in 722 samples	SMR	0.0094225	0.0928977	0.91921		37415601	10.3389/fgene.2023.1191264	Gedik et all Front Genet	BRAIN
ERC2	O15083	31922	CIS	BIP_PGC3_noukb	UKBB-PPP_Specific	NA,+		0.524297	0.524297	UKBB_PPP	UKBB_PPP	1.16725	1959.82	SCZ	ERC2	Transcriptome	BRAIN_DLPFC	TWAS	CMC	FUSION	2.79504		0.00519		31691811	10.1093/hmg/ddz253	Hall et al Hum Mol Genet	BRAIN
ERC2	O15083	31922	CIS	BIP_PGC3_noukb	UKBB-PPP_Specific	NA,+		0.524297	0.524297	UKBB_PPP	UKBB_PPP	1.16725	1959.82	SCZ.Clozuk.2018	ERC2	Transcriptome	BRAIN	TWAS	PsychENCODE	FUSION	2.58296		0.0098		30545856	10.1126/science.aat8127	Gandal et all science	BRAIN
ERC2	O15083	31922	CIS	BIP_PGC3_noukb	UKBB-PPP_Specific	NA,+		0.524297	0.524297	UKBB_PPP	UKBB_PPP	1.16725	1959.82	BD.PGC.ruderferCell2018	ERC2	Transcriptome	BRAIN	TWAS	PsychENCODE	FUSION	-0.10782		0.914		30545856	10.1126/science.aat8127	Gandal et all science	BRAIN
ERC2	O15083	31922	CIS	BIP_PGC3_noukb	UKBB-PPP_Specific	NA,+		0.524297	0.524297	UKBB_PPP	UKBB_PPP	1.16725	1959.82	SCZ_PGC2+CLOZUK	ERC2	Transcriptome	DLPFC	TWAS	Collado-Torres	FUSION	2.97706		0.00291		31174959	10.1016/j.neuron.2019.05.013	ColladoTorres_neuron_twas etal. Neuron	BRAIN
ERC2	O15083	31922	CIS	BIP_PGC3_noukb	UKBB-PPP_Specific	NA,+		0.524297	0.524297	UKBB_PPP	UKBB_PPP	1.16725	1959.82	Depression Howard et all	ERC2	Proteiome	BRAIN	PWAS	ROS/MAP	FUSION	1.1525		0.249		33846625	10.1038/s41593-021-00832-6	Wingo Nat Neurosci	BRAIN
ERC2	O15083	31922	CIS	BIP_PGC3_noukb	UKBB-PPP_Specific	NA,+		0.524297	0.524297	UKBB_PPP	UKBB_PPP	1.16725	1959.82	Schizophrenia	ERC2	Transcriptome	brain caudate nucleus	TWAS	Gtex	Fusion			0.0042904		36319771	10.1038/s41593-022-01182-7	Benjamin KJM	brain caudate nucleus
ERC2	O15083	31922	CIS	PGC3_SCZ_NoUKB	UKBB-PPP_Specific	NA,+		0.74803	0.74803	UKBB_PPP	UKBB_PPP	1.32896	2796.14	SCZ_PGC3	ERC2	Transcriptome	DLPFC	MR	CMC+GTEX	MendelianRandomization			0.188197		35460606	10.1016/j.ajhg.2022.04.004	Jiang eet all Am J Hum Genet	BRAIN
ERC2	O15083	31922	CIS	PGC3_SCZ_NoUKB	UKBB-PPP_Specific	NA,+		0.74803	0.74803	UKBB_PPP	UKBB_PPP	1.32896	2796.14	SCZ_PGC3	ERC2	Transcriptome	DLPFC	MR	CMC+GTEX	MendelianRandomization			0.163166		35460606	10.1016/j.ajhg.2022.04.004	Jiang eet all Am J Hum Genet	BRAIN
ERC2	O15083	31922	CIS	PGC3_SCZ_NoUKB	UKBB-PPP_Specific	NA,+		0.74803	0.74803	UKBB_PPP	UKBB_PPP	1.32896	2796.14	SCZ_PGC3	ERC2	Transcriptome	DLPFC	MR	CMC+GTEX	MendelianRandomization			0.96118		35460606	10.1016/j.ajhg.2022.04.004	Jiang eet all Am J Hum Genet	BRAIN
ERC2	O15083	31922	CIS	PGC3_SCZ_NoUKB	UKBB-PPP_Specific	NA,+		0.74803	0.74803	UKBB_PPP	UKBB_PPP	1.32896	2796.14	SCZ_PGC3	ERC2	Transcriptome	DLPFC	MR	CMC+GTEX	EMIC			0.143206		35460606	10.1016/j.ajhg.2022.04.004	Jiang eet all Am J Hum Genet	BRAIN
ERC2	O15083	31922	CIS	PGC3_SCZ_NoUKB	UKBB-PPP_Specific	NA,+		0.74803	0.74803	UKBB_PPP	UKBB_PPP	1.32896	2796.14	BIP_2019_Stahl_etall	ERC2	Transcriptome	DLPFC	MR	CMC+GTEX	MendelianRandomization			0.176543		35460606	10.1016/j.ajhg.2022.04.004	Jiang eet all Am J Hum Genet	BRAIN
ERC2	O15083	31922	CIS	PGC3_SCZ_NoUKB	UKBB-PPP_Specific	NA,+		0.74803	0.74803	UKBB_PPP	UKBB_PPP	1.32896	2796.14	BIP_2019_Stahl_etall	ERC2	Transcriptome	DLPFC	MR	CMC+GTEX	MendelianRandomization			0.175344		35460606	10.1016/j.ajhg.2022.04.004	Jiang eet all Am J Hum Genet	BRAIN
ERC2	O15083	31922	CIS	PGC3_SCZ_NoUKB	UKBB-PPP_Specific	NA,+		0.74803	0.74803	UKBB_PPP	UKBB_PPP	1.32896	2796.14	BIP_2019_Stahl_etall	ERC2	Transcriptome	DLPFC	MR	CMC+GTEX	MendelianRandomization			0.372197		35460606	10.1016/j.ajhg.2022.04.004	Jiang eet all Am J Hum Genet	BRAIN
ERC2	O15083	31922	CIS	PGC3_SCZ_NoUKB	UKBB-PPP_Specific	NA,+		0.74803	0.74803	UKBB_PPP	UKBB_PPP	1.32896	2796.14	BIP_2019_Stahl_etall	ERC2	Transcriptome	DLPFC	MR	CMC+GTEX	EMIC			0.729146		35460606	10.1016/j.ajhg.2022.04.004	Jiang eet all Am J Hum Genet	BRAIN
ERC2	O15083	31922	CIS	PGC3_SCZ_NoUKB	UKBB-PPP_Specific	NA,+		0.74803	0.74803	UKBB_PPP	UKBB_PPP	1.32896	2796.14	Deepression_Wray_tall	ERC2	Transcriptome	BRAIN DLPFC	MR	PsychENCODE	TwoSampleMR	0.06	0.02	0.000185		35296807	10.1038/s41380-022-01507-9	Deng et all Mol Psychiatry	BRAIN
ERC2	O15083	31922	CIS	PGC3_SCZ_NoUKB	UKBB-PPP_Specific	NA,+		0.74803	0.74803	UKBB_PPP	UKBB_PPP	1.32896	2796.14	SCZ_PGC3	ERC2	Transcriptome	DLPFC	SMR	CMC+GTEX	SMR	0.0588763	0.0313904	0.0607088		35460606	10.1016/j.ajhg.2022.04.004	Jiang eet all Am J Hum Genet	BRAIN
ERC2	O15083	31922	CIS	PGC3_SCZ_NoUKB	UKBB-PPP_Specific	NA,+		0.74803	0.74803	UKBB_PPP	UKBB_PPP	1.32896	2796.14	SCZ_PGC3	ERC2	Transcriptome_Transcriptlvel	DLPFC	SMR	CMC+GTEX	SMR	0.0495705	0.0201761	0.0140144		35460606	10.1016/j.ajhg.2022.04.004	Jiang eet all Am J Hum Genet	BRAIN
ERC2	O15083	31922	CIS	PGC3_SCZ_NoUKB	UKBB-PPP_Specific	NA,+		0.74803	0.74803	UKBB_PPP	UKBB_PPP	1.32896	2796.14	SCZ_PGC3	ERC2	Transcriptome_Transcriptlvel	DLPFC	SMR	CMC+GTEX	SMR	0.0392972	0.0250127	0.116161		35460606	10.1016/j.ajhg.2022.04.004	Jiang eet all Am J Hum Genet	BRAIN
ERC2	O15083	31922	CIS	PGC3_SCZ_NoUKB	UKBB-PPP_Specific	NA,+		0.74803	0.74803	UKBB_PPP	UKBB_PPP	1.32896	2796.14	SCZ_PGC3	ERC2	Transcriptome_Transcriptlvel	DLPFC	SMR	CMC+GTEX	SMR	0.0242257	0.0418712	0.562875		35460606	10.1016/j.ajhg.2022.04.004	Jiang eet all Am J Hum Genet	BRAIN
ERC2	O15083	31922	CIS	PGC3_SCZ_NoUKB	UKBB-PPP_Specific	NA,+		0.74803	0.74803	UKBB_PPP	UKBB_PPP	1.32896	2796.14	SCZ.Clozuk.2018	ERC2	Transcriptome	BRAIN	SMR	PsychENCODE	SMR	0.0882756	0.0411997	0.0321		30545856	10.1126/science.aat8127	Gandal et all science	BRAIN
ERC2	O15083	31922	CIS	PGC3_SCZ_NoUKB	UKBB-PPP_Specific	NA,+		0.74803	0.74803	UKBB_PPP	UKBB_PPP	1.32896	2796.14	BD.PGC.ruderferCell2018	ERC2	Transcriptome	BRAIN	SMR	PsychENCODE	SMR	0.0297768	0.0604935	0.622556		30545856	10.1126/science.aat8127	Gandal et all science	BRAIN
ERC2	O15083	31922	CIS	PGC3_SCZ_NoUKB	UKBB-PPP_Specific	NA,+		0.74803	0.74803	UKBB_PPP	UKBB_PPP	1.32896	2796.14	MDD	ERC2	Proteiome	BRAIN	SMR	BrainMeta	SMR	0.0627436	0.0183223	0.000616087		37415601	10.3389/fgene.2023.1191264	Gedik et all Front Genet	BRAIN
ERC2	O15083	31922	CIS	PGC3_SCZ_NoUKB	UKBB-PPP_Specific	NA,+		0.74803	0.74803	UKBB_PPP	UKBB_PPP	1.32896	2796.14	BIP	ERC2	Proteiome	BRAIN	SMR	BrainMeta	SMR	0.0483721	0.036123	0.18054		37415601	10.3389/fgene.2023.1191264	Gedik et all Front Genet	BRAIN
ERC2	O15083	31922	CIS	PGC3_SCZ_NoUKB	UKBB-PPP_Specific	NA,+		0.74803	0.74803	UKBB_PPP	UKBB_PPP	1.32896	2796.14	SCZ	ERC2	Proteiome	BRAIN	SMR	BrainMeta	SMR	0.0715213	0.0313781	0.0226471		37415601	10.3389/fgene.2023.1191264	Gedik et all Front Genet	BRAIN
ERC2	O15083	31922	CIS	PGC3_SCZ_NoUKB	UKBB-PPP_Specific	NA,+		0.74803	0.74803	UKBB_PPP	UKBB_PPP	1.32896	2796.14	MDD	ERC2	Proteiome	BRAIN	SMR	Wingo et al., 2022, in 722 samples	SMR	0.0863294	0.0509952	0.0904758		37415601	10.3389/fgene.2023.1191264	Gedik et all Front Genet	BRAIN
ERC2	O15083	31922	CIS	PGC3_SCZ_NoUKB	UKBB-PPP_Specific	NA,+		0.74803	0.74803	UKBB_PPP	UKBB_PPP	1.32896	2796.14	BIP	ERC2	Proteiome	BRAIN	SMR	Wingo et al., 2022, in 722 samples	SMR	-0.0819368	0.108941	0.45198		37415601	10.3389/fgene.2023.1191264	Gedik et all Front Genet	BRAIN
ERC2	O15083	31922	CIS	PGC3_SCZ_NoUKB	UKBB-PPP_Specific	NA,+		0.74803	0.74803	UKBB_PPP	UKBB_PPP	1.32896	2796.14	SCZ	ERC2	Proteiome	BRAIN	SMR	Wingo et al., 2022, in 722 samples	SMR	0.0094225	0.0928977	0.91921		37415601	10.3389/fgene.2023.1191264	Gedik et all Front Genet	BRAIN
ERC2	O15083	31922	CIS	PGC3_SCZ_NoUKB	UKBB-PPP_Specific	NA,+		0.74803	0.74803	UKBB_PPP	UKBB_PPP	1.32896	2796.14	SCZ	ERC2	Transcriptome	BRAIN_DLPFC	TWAS	CMC	FUSION	2.79504		0.00519		31691811	10.1093/hmg/ddz253	Hall et al Hum Mol Genet	BRAIN
ERC2	O15083	31922	CIS	PGC3_SCZ_NoUKB	UKBB-PPP_Specific	NA,+		0.74803	0.74803	UKBB_PPP	UKBB_PPP	1.32896	2796.14	SCZ.Clozuk.2018	ERC2	Transcriptome	BRAIN	TWAS	PsychENCODE	FUSION	2.58296		0.0098		30545856	10.1126/science.aat8127	Gandal et all science	BRAIN
ERC2	O15083	31922	CIS	PGC3_SCZ_NoUKB	UKBB-PPP_Specific	NA,+		0.74803	0.74803	UKBB_PPP	UKBB_PPP	1.32896	2796.14	BD.PGC.ruderferCell2018	ERC2	Transcriptome	BRAIN	TWAS	PsychENCODE	FUSION	-0.10782		0.914		30545856	10.1126/science.aat8127	Gandal et all science	BRAIN
ERC2	O15083	31922	CIS	PGC3_SCZ_NoUKB	UKBB-PPP_Specific	NA,+		0.74803	0.74803	UKBB_PPP	UKBB_PPP	1.32896	2796.14	SCZ_PGC2+CLOZUK	ERC2	Transcriptome	DLPFC	TWAS	Collado-Torres	FUSION	2.97706		0.00291		31174959	10.1016/j.neuron.2019.05.013	ColladoTorres_neuron_twas etal. Neuron	BRAIN
ERC2	O15083	31922	CIS	PGC3_SCZ_NoUKB	UKBB-PPP_Specific	NA,+		0.74803	0.74803	UKBB_PPP	UKBB_PPP	1.32896	2796.14	Depression Howard et all	ERC2	Proteiome	BRAIN	PWAS	ROS/MAP	FUSION	1.1525		0.249		33846625	10.1038/s41593-021-00832-6	Wingo Nat Neurosci	BRAIN
ERC2	O15083	31922	CIS	PGC3_SCZ_NoUKB	UKBB-PPP_Specific	NA,+		0.74803	0.74803	UKBB_PPP	UKBB_PPP	1.32896	2796.14	Schizophrenia	ERC2	Transcriptome	brain caudate nucleus	TWAS	Gtex	Fusion			0.0042904		36319771	10.1038/s41593-022-01182-7	Benjamin KJM	brain caudate nucleus
ERCC1	P07992	3433	TRANS	Cognition_Meta	BOTH	+,+	0.00908048	0.00392477	0.298564	DECODE	UKBB_PPP	0.0712843	26.7316	SCZ_PGC3	ERCC1	Transcriptome	DLPFC	MR	CMC+GTEX	MendelianRandomization			0.840342		35460606	10.1016/j.ajhg.2022.04.004	Jiang eet all Am J Hum Genet	BRAIN
ERCC1	P07992	3433	TRANS	Cognition_Meta	BOTH	+,+	0.00908048	0.00392477	0.298564	DECODE	UKBB_PPP	0.0712843	26.7316	SCZ_PGC3	ERCC1	Transcriptome	DLPFC	MR	CMC+GTEX	MendelianRandomization			0.832965		35460606	10.1016/j.ajhg.2022.04.004	Jiang eet all Am J Hum Genet	BRAIN
ERCC1	P07992	3433	TRANS	Cognition_Meta	BOTH	+,+	0.00908048	0.00392477	0.298564	DECODE	UKBB_PPP	0.0712843	26.7316	SCZ_PGC3	ERCC1	Transcriptome	DLPFC	MR	CMC+GTEX	MendelianRandomization			0.378839		35460606	10.1016/j.ajhg.2022.04.004	Jiang eet all Am J Hum Genet	BRAIN
ERCC1	P07992	3433	TRANS	Cognition_Meta	BOTH	+,+	0.00908048	0.00392477	0.298564	DECODE	UKBB_PPP	0.0712843	26.7316	SCZ_PGC3	ERCC1	Transcriptome	DLPFC	MR	CMC+GTEX	EMIC			0.806474		35460606	10.1016/j.ajhg.2022.04.004	Jiang eet all Am J Hum Genet	BRAIN
ERCC1	P07992	3433	TRANS	Cognition_Meta	BOTH	+,+	0.00908048	0.00392477	0.298564	DECODE	UKBB_PPP	0.0712843	26.7316	BIP_2019_Stahl_etall	ERCC1	Transcriptome	DLPFC	MR	CMC+GTEX	MendelianRandomization			0.108669		35460606	10.1016/j.ajhg.2022.04.004	Jiang eet all Am J Hum Genet	BRAIN
ERCC1	P07992	3433	TRANS	Cognition_Meta	BOTH	+,+	0.00908048	0.00392477	0.298564	DECODE	UKBB_PPP	0.0712843	26.7316	BIP_2019_Stahl_etall	ERCC1	Transcriptome	DLPFC	MR	CMC+GTEX	MendelianRandomization			0.10923		35460606	10.1016/j.ajhg.2022.04.004	Jiang eet all Am J Hum Genet	BRAIN
ERCC1	P07992	3433	TRANS	Cognition_Meta	BOTH	+,+	0.00908048	0.00392477	0.298564	DECODE	UKBB_PPP	0.0712843	26.7316	BIP_2019_Stahl_etall	ERCC1	Transcriptome	DLPFC	MR	CMC+GTEX	MendelianRandomization			0.601352		35460606	10.1016/j.ajhg.2022.04.004	Jiang eet all Am J Hum Genet	BRAIN
ERCC1	P07992	3433	TRANS	Cognition_Meta	BOTH	+,+	0.00908048	0.00392477	0.298564	DECODE	UKBB_PPP	0.0712843	26.7316	BIP_2019_Stahl_etall	ERCC1	Transcriptome	DLPFC	MR	CMC+GTEX	EMIC			0.200853		35460606	10.1016/j.ajhg.2022.04.004	Jiang eet all Am J Hum Genet	BRAIN
ERCC1	P07992	3433	TRANS	Cognition_Meta	BOTH	+,+	0.00908048	0.00392477	0.298564	DECODE	UKBB_PPP	0.0712843	26.7316	Deepression_Wray_tall	ERCC1	Transcriptome	BRAIN DLPFC	MR	PsychENCODE	TwoSampleMR	-0.03	0.01	0.0591		35296807	10.1038/s41380-022-01507-9	Deng et all Mol Psychiatry	BRAIN
ERCC1	P07992	3433	TRANS	Cognition_Meta	BOTH	+,+	0.00908048	0.00392477	0.298564	DECODE	UKBB_PPP	0.0712843	26.7316	SCZ_PGC3	ERCC1	Transcriptome	DLPFC	SMR	CMC+GTEX	SMR	-0.0422339	0.0306773	0.168601		35460606	10.1016/j.ajhg.2022.04.004	Jiang eet all Am J Hum Genet	BRAIN
ERCC1	P07992	3433	TRANS	Cognition_Meta	BOTH	+,+	0.00908048	0.00392477	0.298564	DECODE	UKBB_PPP	0.0712843	26.7316	SCZ_PGC3	ERCC1	Transcriptome_Transcriptlvel	DLPFC	SMR	CMC+GTEX	SMR	0.0247377	0.0291048	0.39535		35460606	10.1016/j.ajhg.2022.04.004	Jiang eet all Am J Hum Genet	BRAIN
ERCC1	P07992	3433	TRANS	Cognition_Meta	BOTH	+,+	0.00908048	0.00392477	0.298564	DECODE	UKBB_PPP	0.0712843	26.7316	SCZ_PGC3	ERCC1	Transcriptome_Transcriptlvel	DLPFC	SMR	CMC+GTEX	SMR	-0.0239451	0.0327793	0.465087		35460606	10.1016/j.ajhg.2022.04.004	Jiang eet all Am J Hum Genet	BRAIN
ERCC1	P07992	3433	TRANS	Cognition_Meta	BOTH	+,+	0.00908048	0.00392477	0.298564	DECODE	UKBB_PPP	0.0712843	26.7316	SCZ_PGC3	ERCC1	Transcriptome_Transcriptlvel	DLPFC	SMR	CMC+GTEX	SMR	-0.0086872	0.0353344	0.805793		35460606	10.1016/j.ajhg.2022.04.004	Jiang eet all Am J Hum Genet	BRAIN
ERCC1	P07992	3433	TRANS	Cognition_Meta	BOTH	+,+	0.00908048	0.00392477	0.298564	DECODE	UKBB_PPP	0.0712843	26.7316	SCZ.Clozuk.2018	ERCC1	Transcriptome	BRAIN	SMR	PsychENCODE	SMR	-0.0208676	0.0323065	0.518		30545856	10.1126/science.aat8127	Gandal et all science	BRAIN
ERCC1	P07992	3433	TRANS	Cognition_Meta	BOTH	+,+	0.00908048	0.00392477	0.298564	DECODE	UKBB_PPP	0.0712843	26.7316	BD.PGC.ruderferCell2018	ERCC1	Transcriptome	BRAIN	SMR	PsychENCODE	SMR	-0.0734713	0.0518182	0.15623		30545856	10.1126/science.aat8127	Gandal et all science	BRAIN
ERCC1	P07992	3433	TRANS	Cognition_Meta	BOTH	+,+	0.00908048	0.00392477	0.298564	DECODE	UKBB_PPP	0.0712843	26.7316	MDD	ERCC1	Proteiome	BRAIN	SMR	BrainMeta	SMR	-0.0307041	0.0158705	0.0530311		37415601	10.3389/fgene.2023.1191264	Gedik et all Front Genet	BRAIN
ERCC1	P07992	3433	TRANS	Cognition_Meta	BOTH	+,+	0.00908048	0.00392477	0.298564	DECODE	UKBB_PPP	0.0712843	26.7316	BIP	ERCC1	Proteiome	BRAIN	SMR	BrainMeta	SMR	-0.0150952	0.0332514	0.649848		37415601	10.3389/fgene.2023.1191264	Gedik et all Front Genet	BRAIN
ERCC1	P07992	3433	TRANS	Cognition_Meta	BOTH	+,+	0.00908048	0.00392477	0.298564	DECODE	UKBB_PPP	0.0712843	26.7316	SCZ	ERCC1	Proteiome	BRAIN	SMR	BrainMeta	SMR	-0.0341276	0.0256222	0.182875		37415601	10.3389/fgene.2023.1191264	Gedik et all Front Genet	BRAIN
ERCC1	P07992	3433	TRANS	Cognition_Meta	BOTH	+,+	0.00908048	0.00392477	0.298564	DECODE	UKBB_PPP	0.0712843	26.7316	MDD	ERCC1	Proteiome	BLOOD	SMR	eQTLGen	SMR	0	0.0165406	1		37415601	10.3389/fgene.2023.1191264	Gedik et all Front Genet	BLOOD
ERCC1	P07992	3433	TRANS	Cognition_Meta	BOTH	+,+	0.00908048	0.00392477	0.298564	DECODE	UKBB_PPP	0.0712843	26.7316	BIP	ERCC1	Proteiome	BLOOD	SMR	eQTLGen	SMR	-0.0258443	0.0356743	0.46879		37415601	10.3389/fgene.2023.1191264	Gedik et all Front Genet	BLOOD
ERCC1	P07992	3433	TRANS	Cognition_Meta	BOTH	+,+	0.00908048	0.00392477	0.298564	DECODE	UKBB_PPP	0.0712843	26.7316	SCZ.Clozuk.2018	ERCC1	Transcriptome	BRAIN	TWAS	PsychENCODE	FUSION	0.79209		0.428		30545856	10.1126/science.aat8127	Gandal et all science	BRAIN
ERCC1	P07992	3433	TRANS	Cognition_Meta	BOTH	+,+	0.00908048	0.00392477	0.298564	DECODE	UKBB_PPP	0.0712843	26.7316	Depression Howard et all	ERCC1	Proteiome	BRAIN	PWAS	ROS/MAP	FUSION	-1.59441		0.111		33846625	10.1038/s41593-021-00832-6	Wingo Nat Neurosci	BRAIN
ERCC1	P07992	3433	TRANS	PGC3_SCZ_NoUKB	BOTH	+,+	0.0448901	0.0330264	0.231392	UKBB_PPP	DECODE	0.259151	224.943	SCZ_PGC3	ERCC1	Transcriptome	DLPFC	MR	CMC+GTEX	MendelianRandomization			0.840342		35460606	10.1016/j.ajhg.2022.04.004	Jiang eet all Am J Hum Genet	BRAIN
ERCC1	P07992	3433	TRANS	PGC3_SCZ_NoUKB	BOTH	+,+	0.0448901	0.0330264	0.231392	UKBB_PPP	DECODE	0.259151	224.943	SCZ_PGC3	ERCC1	Transcriptome	DLPFC	MR	CMC+GTEX	MendelianRandomization			0.832965		35460606	10.1016/j.ajhg.2022.04.004	Jiang eet all Am J Hum Genet	BRAIN
ERCC1	P07992	3433	TRANS	PGC3_SCZ_NoUKB	BOTH	+,+	0.0448901	0.0330264	0.231392	UKBB_PPP	DECODE	0.259151	224.943	SCZ_PGC3	ERCC1	Transcriptome	DLPFC	MR	CMC+GTEX	MendelianRandomization			0.378839		35460606	10.1016/j.ajhg.2022.04.004	Jiang eet all Am J Hum Genet	BRAIN
ERCC1	P07992	3433	TRANS	PGC3_SCZ_NoUKB	BOTH	+,+	0.0448901	0.0330264	0.231392	UKBB_PPP	DECODE	0.259151	224.943	SCZ_PGC3	ERCC1	Transcriptome	DLPFC	MR	CMC+GTEX	EMIC			0.806474		35460606	10.1016/j.ajhg.2022.04.004	Jiang eet all Am J Hum Genet	BRAIN
ERCC1	P07992	3433	TRANS	PGC3_SCZ_NoUKB	BOTH	+,+	0.0448901	0.0330264	0.231392	UKBB_PPP	DECODE	0.259151	224.943	BIP_2019_Stahl_etall	ERCC1	Transcriptome	DLPFC	MR	CMC+GTEX	MendelianRandomization			0.108669		35460606	10.1016/j.ajhg.2022.04.004	Jiang eet all Am J Hum Genet	BRAIN
ERCC1	P07992	3433	TRANS	PGC3_SCZ_NoUKB	BOTH	+,+	0.0448901	0.0330264	0.231392	UKBB_PPP	DECODE	0.259151	224.943	BIP_2019_Stahl_etall	ERCC1	Transcriptome	DLPFC	MR	CMC+GTEX	MendelianRandomization			0.10923		35460606	10.1016/j.ajhg.2022.04.004	Jiang eet all Am J Hum Genet	BRAIN
ERCC1	P07992	3433	TRANS	PGC3_SCZ_NoUKB	BOTH	+,+	0.0448901	0.0330264	0.231392	UKBB_PPP	DECODE	0.259151	224.943	BIP_2019_Stahl_etall	ERCC1	Transcriptome	DLPFC	MR	CMC+GTEX	MendelianRandomization			0.601352		35460606	10.1016/j.ajhg.2022.04.004	Jiang eet all Am J Hum Genet	BRAIN
ERCC1	P07992	3433	TRANS	PGC3_SCZ_NoUKB	BOTH	+,+	0.0448901	0.0330264	0.231392	UKBB_PPP	DECODE	0.259151	224.943	BIP_2019_Stahl_etall	ERCC1	Transcriptome	DLPFC	MR	CMC+GTEX	EMIC			0.200853		35460606	10.1016/j.ajhg.2022.04.004	Jiang eet all Am J Hum Genet	BRAIN
ERCC1	P07992	3433	TRANS	PGC3_SCZ_NoUKB	BOTH	+,+	0.0448901	0.0330264	0.231392	UKBB_PPP	DECODE	0.259151	224.943	Deepression_Wray_tall	ERCC1	Transcriptome	BRAIN DLPFC	MR	PsychENCODE	TwoSampleMR	-0.03	0.01	0.0591		35296807	10.1038/s41380-022-01507-9	Deng et all Mol Psychiatry	BRAIN
ERCC1	P07992	3433	TRANS	PGC3_SCZ_NoUKB	BOTH	+,+	0.0448901	0.0330264	0.231392	UKBB_PPP	DECODE	0.259151	224.943	SCZ_PGC3	ERCC1	Transcriptome	DLPFC	SMR	CMC+GTEX	SMR	-0.0422339	0.0306773	0.168601		35460606	10.1016/j.ajhg.2022.04.004	Jiang eet all Am J Hum Genet	BRAIN
ERCC1	P07992	3433	TRANS	PGC3_SCZ_NoUKB	BOTH	+,+	0.0448901	0.0330264	0.231392	UKBB_PPP	DECODE	0.259151	224.943	SCZ_PGC3	ERCC1	Transcriptome_Transcriptlvel	DLPFC	SMR	CMC+GTEX	SMR	0.0247377	0.0291048	0.39535		35460606	10.1016/j.ajhg.2022.04.004	Jiang eet all Am J Hum Genet	BRAIN
ERCC1	P07992	3433	TRANS	PGC3_SCZ_NoUKB	BOTH	+,+	0.0448901	0.0330264	0.231392	UKBB_PPP	DECODE	0.259151	224.943	SCZ_PGC3	ERCC1	Transcriptome_Transcriptlvel	DLPFC	SMR	CMC+GTEX	SMR	-0.0239451	0.0327793	0.465087		35460606	10.1016/j.ajhg.2022.04.004	Jiang eet all Am J Hum Genet	BRAIN
ERCC1	P07992	3433	TRANS	PGC3_SCZ_NoUKB	BOTH	+,+	0.0448901	0.0330264	0.231392	UKBB_PPP	DECODE	0.259151	224.943	SCZ_PGC3	ERCC1	Transcriptome_Transcriptlvel	DLPFC	SMR	CMC+GTEX	SMR	-0.0086872	0.0353344	0.805793		35460606	10.1016/j.ajhg.2022.04.004	Jiang eet all Am J Hum Genet	BRAIN
ERCC1	P07992	3433	TRANS	PGC3_SCZ_NoUKB	BOTH	+,+	0.0448901	0.0330264	0.231392	UKBB_PPP	DECODE	0.259151	224.943	SCZ.Clozuk.2018	ERCC1	Transcriptome	BRAIN	SMR	PsychENCODE	SMR	-0.0208676	0.0323065	0.518		30545856	10.1126/science.aat8127	Gandal et all science	BRAIN
ERCC1	P07992	3433	TRANS	PGC3_SCZ_NoUKB	BOTH	+,+	0.0448901	0.0330264	0.231392	UKBB_PPP	DECODE	0.259151	224.943	BD.PGC.ruderferCell2018	ERCC1	Transcriptome	BRAIN	SMR	PsychENCODE	SMR	-0.0734713	0.0518182	0.15623		30545856	10.1126/science.aat8127	Gandal et all science	BRAIN
ERCC1	P07992	3433	TRANS	PGC3_SCZ_NoUKB	BOTH	+,+	0.0448901	0.0330264	0.231392	UKBB_PPP	DECODE	0.259151	224.943	MDD	ERCC1	Proteiome	BRAIN	SMR	BrainMeta	SMR	-0.0307041	0.0158705	0.0530311		37415601	10.3389/fgene.2023.1191264	Gedik et all Front Genet	BRAIN
ERCC1	P07992	3433	TRANS	PGC3_SCZ_NoUKB	BOTH	+,+	0.0448901	0.0330264	0.231392	UKBB_PPP	DECODE	0.259151	224.943	BIP	ERCC1	Proteiome	BRAIN	SMR	BrainMeta	SMR	-0.0150952	0.0332514	0.649848		37415601	10.3389/fgene.2023.1191264	Gedik et all Front Genet	BRAIN
ERCC1	P07992	3433	TRANS	PGC3_SCZ_NoUKB	BOTH	+,+	0.0448901	0.0330264	0.231392	UKBB_PPP	DECODE	0.259151	224.943	SCZ	ERCC1	Proteiome	BRAIN	SMR	BrainMeta	SMR	-0.0341276	0.0256222	0.182875		37415601	10.3389/fgene.2023.1191264	Gedik et all Front Genet	BRAIN
ERCC1	P07992	3433	TRANS	PGC3_SCZ_NoUKB	BOTH	+,+	0.0448901	0.0330264	0.231392	UKBB_PPP	DECODE	0.259151	224.943	MDD	ERCC1	Proteiome	BLOOD	SMR	eQTLGen	SMR	0	0.0165406	1		37415601	10.3389/fgene.2023.1191264	Gedik et all Front Genet	BLOOD
ERCC1	P07992	3433	TRANS	PGC3_SCZ_NoUKB	BOTH	+,+	0.0448901	0.0330264	0.231392	UKBB_PPP	DECODE	0.259151	224.943	BIP	ERCC1	Proteiome	BLOOD	SMR	eQTLGen	SMR	-0.0258443	0.0356743	0.46879		37415601	10.3389/fgene.2023.1191264	Gedik et all Front Genet	BLOOD
ERCC1	P07992	3433	TRANS	PGC3_SCZ_NoUKB	BOTH	+,+	0.0448901	0.0330264	0.231392	UKBB_PPP	DECODE	0.259151	224.943	SCZ.Clozuk.2018	ERCC1	Transcriptome	BRAIN	TWAS	PsychENCODE	FUSION	0.79209		0.428		30545856	10.1126/science.aat8127	Gandal et all science	BRAIN
ERCC1	P07992	3433	TRANS	PGC3_SCZ_NoUKB	BOTH	+,+	0.0448901	0.0330264	0.231392	UKBB_PPP	DECODE	0.259151	224.943	Depression Howard et all	ERCC1	Proteiome	BRAIN	PWAS	ROS/MAP	FUSION	-1.59441		0.111		33846625	10.1038/s41593-021-00832-6	Wingo Nat Neurosci	BRAIN
ERCC4	Q92889	3436	TRANS	BIP_PGC3_noukb	DECODE_Specific	+,NA		0.118704	0.118704	DECODE	DECODE	0.377094	808.49	SCZ_PGC3	ERCC4	Transcriptome	DLPFC	MR	CMC+GTEX	MendelianRandomization			0.463507		35460606	10.1016/j.ajhg.2022.04.004	Jiang eet all Am J Hum Genet	BRAIN
ERCC4	Q92889	3436	TRANS	BIP_PGC3_noukb	DECODE_Specific	+,NA		0.118704	0.118704	DECODE	DECODE	0.377094	808.49	SCZ_PGC3	ERCC4	Transcriptome	DLPFC	MR	CMC+GTEX	MendelianRandomization			0.423843		35460606	10.1016/j.ajhg.2022.04.004	Jiang eet all Am J Hum Genet	BRAIN
ERCC4	Q92889	3436	TRANS	BIP_PGC3_noukb	DECODE_Specific	+,NA		0.118704	0.118704	DECODE	DECODE	0.377094	808.49	SCZ_PGC3	ERCC4	Transcriptome	DLPFC	MR	CMC+GTEX	MendelianRandomization			0.542482		35460606	10.1016/j.ajhg.2022.04.004	Jiang eet all Am J Hum Genet	BRAIN
ERCC4	Q92889	3436	TRANS	BIP_PGC3_noukb	DECODE_Specific	+,NA		0.118704	0.118704	DECODE	DECODE	0.377094	808.49	SCZ_PGC3	ERCC4	Transcriptome	DLPFC	MR	CMC+GTEX	EMIC			0.00971635		35460606	10.1016/j.ajhg.2022.04.004	Jiang eet all Am J Hum Genet	BRAIN
ERCC4	Q92889	3436	TRANS	BIP_PGC3_noukb	DECODE_Specific	+,NA		0.118704	0.118704	DECODE	DECODE	0.377094	808.49	BIP_2019_Stahl_etall	ERCC4	Transcriptome	DLPFC	MR	CMC+GTEX	MendelianRandomization			0.714813		35460606	10.1016/j.ajhg.2022.04.004	Jiang eet all Am J Hum Genet	BRAIN
ERCC4	Q92889	3436	TRANS	BIP_PGC3_noukb	DECODE_Specific	+,NA		0.118704	0.118704	DECODE	DECODE	0.377094	808.49	BIP_2019_Stahl_etall	ERCC4	Transcriptome	DLPFC	MR	CMC+GTEX	MendelianRandomization			0.683599		35460606	10.1016/j.ajhg.2022.04.004	Jiang eet all Am J Hum Genet	BRAIN
ERCC4	Q92889	3436	TRANS	BIP_PGC3_noukb	DECODE_Specific	+,NA		0.118704	0.118704	DECODE	DECODE	0.377094	808.49	BIP_2019_Stahl_etall	ERCC4	Transcriptome	DLPFC	MR	CMC+GTEX	MendelianRandomization			0.598627		35460606	10.1016/j.ajhg.2022.04.004	Jiang eet all Am J Hum Genet	BRAIN
ERCC4	Q92889	3436	TRANS	BIP_PGC3_noukb	DECODE_Specific	+,NA		0.118704	0.118704	DECODE	DECODE	0.377094	808.49	BIP_2019_Stahl_etall	ERCC4	Transcriptome	DLPFC	MR	CMC+GTEX	EMIC			0.507752		35460606	10.1016/j.ajhg.2022.04.004	Jiang eet all Am J Hum Genet	BRAIN
ERCC4	Q92889	3436	TRANS	BIP_PGC3_noukb	DECODE_Specific	+,NA		0.118704	0.118704	DECODE	DECODE	0.377094	808.49	Deepression_Wray_tall	ERCC4	Transcriptome	BRAIN DLPFC	MR	PsychENCODE	TwoSampleMR	0	0.01	0.708		35296807	10.1038/s41380-022-01507-9	Deng et all Mol Psychiatry	BRAIN
ERCC4	Q92889	3436	TRANS	BIP_PGC3_noukb	DECODE_Specific	+,NA		0.118704	0.118704	DECODE	DECODE	0.377094	808.49	SCZ_PGC3	ERCC4	Transcriptome	DLPFC	SMR	CMC+GTEX	SMR	0.0331455	0.0139965	0.0178786		35460606	10.1016/j.ajhg.2022.04.004	Jiang eet all Am J Hum Genet	BRAIN
ERCC4	Q92889	3436	TRANS	BIP_PGC3_noukb	DECODE_Specific	+,NA		0.118704	0.118704	DECODE	DECODE	0.377094	808.49	SCZ_PGC3	ERCC4	Transcriptome_Transcriptlvel	DLPFC	SMR	CMC+GTEX	SMR	0.0350147	0.0160391	0.0290303		35460606	10.1016/j.ajhg.2022.04.004	Jiang eet all Am J Hum Genet	BRAIN
ERCC4	Q92889	3436	TRANS	BIP_PGC3_noukb	DECODE_Specific	+,NA		0.118704	0.118704	DECODE	DECODE	0.377094	808.49	SCZ.Clozuk.2018	ERCC4	Transcriptome	BRAIN	SMR	PsychENCODE	SMR	0.0237558	0.0190905	0.213		30545856	10.1126/science.aat8127	Gandal et all science	BRAIN
ERCC4	Q92889	3436	TRANS	BIP_PGC3_noukb	DECODE_Specific	+,NA		0.118704	0.118704	DECODE	DECODE	0.377094	808.49	BD.PGC.ruderferCell2018	ERCC4	Transcriptome	BRAIN	SMR	PsychENCODE	SMR	-0.0237251	0.029664	0.42383		30545856	10.1126/science.aat8127	Gandal et all science	BRAIN
ERCC4	Q92889	3436	TRANS	BIP_PGC3_noukb	DECODE_Specific	+,NA		0.118704	0.118704	DECODE	DECODE	0.377094	808.49	SCZ	ERCC4	Proteiome	BLOOD	SMR	eQTLGen	SMR	0.475771	0.180576	0.00842033		37415601	10.3389/fgene.2023.1191264	Gedik et all Front Genet	BLOOD
ERCC4	Q92889	3436	TRANS	BIP_PGC3_noukb	DECODE_Specific	+,NA		0.118704	0.118704	DECODE	DECODE	0.377094	808.49	MDD	ERCC4	Proteiome	BRAIN	SMR	BrainMeta	SMR	0.00342585	0.00913799	0.707734		37415601	10.3389/fgene.2023.1191264	Gedik et all Front Genet	BRAIN
ERCC4	Q92889	3436	TRANS	BIP_PGC3_noukb	DECODE_Specific	+,NA		0.118704	0.118704	DECODE	DECODE	0.377094	808.49	BIP	ERCC4	Proteiome	BRAIN	SMR	BrainMeta	SMR	-0.013522	0.0201914	0.503054		37415601	10.3389/fgene.2023.1191264	Gedik et all Front Genet	BRAIN
ERCC4	Q92889	3436	TRANS	BIP_PGC3_noukb	DECODE_Specific	+,NA		0.118704	0.118704	DECODE	DECODE	0.377094	808.49	SCZ	ERCC4	Proteiome	BRAIN	SMR	BrainMeta	SMR	0.0350809	0.0168855	0.0377487		37415601	10.3389/fgene.2023.1191264	Gedik et all Front Genet	BRAIN
ERCC4	Q92889	3436	TRANS	BIP_PGC3_noukb	DECODE_Specific	+,NA		0.118704	0.118704	DECODE	DECODE	0.377094	808.49	MDD	ERCC4	Proteiome	BLOOD	SMR	eQTLGen	SMR	-0.086068	0.0891781	0.334482		37415601	10.3389/fgene.2023.1191264	Gedik et all Front Genet	BLOOD
ERCC4	Q92889	3436	TRANS	BIP_PGC3_noukb	DECODE_Specific	+,NA		0.118704	0.118704	DECODE	DECODE	0.377094	808.49	BIP	ERCC4	Proteiome	BLOOD	SMR	eQTLGen	SMR	-0.0195511	0.195636	0.920395		37415601	10.3389/fgene.2023.1191264	Gedik et all Front Genet	BLOOD
ERCC4	Q92889	3436	TRANS	BIP_PGC3_noukb	DECODE_Specific	+,NA		0.118704	0.118704	DECODE	DECODE	0.377094	808.49	SCZ	ERCC4	Transcriptome	BRAIN_DLPFC	TWAS	CMC	FUSION	1.218		0.223		31691811	10.1093/hmg/ddz253	Hall et al Hum Mol Genet	BRAIN
ERCC4	Q92889	3436	TRANS	BIP_PGC3_noukb	DECODE_Specific	+,NA		0.118704	0.118704	DECODE	DECODE	0.377094	808.49	SCZ.Clozuk.2018	ERCC4	Transcriptome	BRAIN	TWAS	PsychENCODE	FUSION	1.93413		0.0531		30545856	10.1126/science.aat8127	Gandal et all science	BRAIN
ERCC4	Q92889	3436	TRANS	BIP_PGC3_noukb	DECODE_Specific	+,NA		0.118704	0.118704	DECODE	DECODE	0.377094	808.49	BD.PGC.ruderferCell2018	ERCC4	Transcriptome	BRAIN	TWAS	PsychENCODE	FUSION	-1.67472		0.09399		30545856	10.1126/science.aat8127	Gandal et all science	BRAIN
ERCC4	Q92889	3436	TRANS	BIP_PGC3_noukb	DECODE_Specific	+,NA		0.118704	0.118704	DECODE	DECODE	0.377094	808.49	SCZ_PGC2+CLOZUK	ERCC4	Transcriptome	HIPPO	TWAS	Collado-Torres	FUSION	3.07988		0.00207		31174959	10.1016/j.neuron.2019.05.013	ColladoTorres_neuron_twas etal. Neuron	BRAIN
ERCC4	Q92889	3436	TRANS	BIP_PGC3_noukb	DECODE_Specific	+,NA		0.118704	0.118704	DECODE	DECODE	0.377094	808.49	SCZ_PGC2	ERCC4	Transcriptome	HIPPO	TWAS	Collado-Torres	FUSION	3.02702		0.00247		31174959	10.1016/j.neuron.2019.05.013	ColladoTorres_neuron_twas etal. Neuron	BRAIN
ERCC4	Q92889	3436	TRANS	BIP_PGC3_noukb	DECODE_Specific	+,NA		0.118704	0.118704	DECODE	DECODE	0.377094	808.49	Depression Howard et all	ERCC4	Proteiome	BRAIN	PWAS	ROS/MAP	FUSION	-1.251		0.211		33846625	10.1038/s41593-021-00832-6	Wingo Nat Neurosci	BRAIN
ERCC4	Q92889	3436	TRANS	BIP_PGC3_noukb	DECODE_Specific	+,NA		0.118704	0.118704	DECODE	DECODE	0.377094	808.49	PGC3_SCZ	ERCC4	Transcriptome	Inhibitory neurons	coloc	Roche_AD, Roche_MS, Columbia_AD, Mathys_AD, Zhou_AD	COLOC_R				0.505704	35915177	10.1038/s41593-022-01128-z	Bryois J et al	Brain
ERCC4	Q92889	3436	TRANS	BIP_PGC3_noukb	DECODE_Specific	+,NA		0.118704	0.118704	DECODE	DECODE	0.377094	808.49	PGC3_SCZ	ERCC4	Transcriptome	Endothelial cells	coloc	Roche_AD, Roche_MS, Columbia_AD, Mathys_AD, Zhou_AD	COLOC_R				0.128498	35915177	10.1038/s41593-022-01128-z	Bryois J et al	Brain
ERCC4	Q92889	3436	TRANS	BIP_PGC3_noukb	DECODE_Specific	+,NA		0.118704	0.118704	DECODE	DECODE	0.377094	808.49	PGC3_SCZ	ERCC4	Transcriptome	Oligodendrocytes	coloc	Roche_AD, Roche_MS, Columbia_AD, Mathys_AD, Zhou_AD	COLOC_R				0.126182	35915177	10.1038/s41593-022-01128-z	Bryois J et al	Brain
ERCC4	Q92889	3436	TRANS	BIP_PGC3_noukb	DECODE_Specific	+,NA		0.118704	0.118704	DECODE	DECODE	0.377094	808.49	PGC3_SCZ	ERCC4	Transcriptome	Excitatory neurons	coloc	Roche_AD, Roche_MS, Columbia_AD, Mathys_AD, Zhou_AD	COLOC_R				0.113396	35915177	10.1038/s41593-022-01128-z	Bryois J et al	Brain
ERCC4	Q92889	3436	TRANS	BIP_PGC3_noukb	DECODE_Specific	+,NA		0.118704	0.118704	DECODE	DECODE	0.377094	808.49	PGC3_SCZ	ERCC4	Transcriptome	Excitatory neurons	coloc	Roche_AD, Roche_MS, Columbia_AD, Mathys_AD, Zhou_AD	COLOC_R				0.102166	35915177	10.1038/s41593-022-01128-z	Bryois J et al	Brain
ERCC4	Q92889	3436	TRANS	BIP_PGC3_noukb	DECODE_Specific	+,NA		0.118704	0.118704	DECODE	DECODE	0.377094	808.49	PGC3_SCZ	ERCC4	Transcriptome	Pericytes	coloc	Roche_AD, Roche_MS, Columbia_AD, Mathys_AD, Zhou_AD	COLOC_R				0.098296	35915177	10.1038/s41593-022-01128-z	Bryois J et al	Brain
ERCC4	Q92889	3436	TRANS	BIP_PGC3_noukb	DECODE_Specific	+,NA		0.118704	0.118704	DECODE	DECODE	0.377094	808.49	PGC3_SCZ	ERCC4	Transcriptome	Inhibitory neurons	coloc	Roche_AD, Roche_MS, Columbia_AD, Mathys_AD, Zhou_AD	COLOC_R				0.0919433	35915177	10.1038/s41593-022-01128-z	Bryois J et al	Brain
ERCC4	Q92889	3436	TRANS	BIP_PGC3_noukb	DECODE_Specific	+,NA		0.118704	0.118704	DECODE	DECODE	0.377094	808.49	PGC3_SCZ	ERCC4	Transcriptome	Microglia	coloc	Roche_AD, Roche_MS, Columbia_AD, Mathys_AD, Zhou_AD	COLOC_R				0.0813668	35915177	10.1038/s41593-022-01128-z	Bryois J et al	Brain
ERCC4	Q92889	3436	TRANS	BIP_PGC3_noukb	DECODE_Specific	+,NA		0.118704	0.118704	DECODE	DECODE	0.377094	808.49	PGC3_SCZ	ERCC4	Transcriptome	Endothelial cells	coloc	Roche_AD, Roche_MS, Columbia_AD, Mathys_AD, Zhou_AD	COLOC_R				0.0804397	35915177	10.1038/s41593-022-01128-z	Bryois J et al	Brain
ERCC4	Q92889	3436	TRANS	BIP_PGC3_noukb	DECODE_Specific	+,NA		0.118704	0.118704	DECODE	DECODE	0.377094	808.49	PGC3_SCZ	ERCC4	Transcriptome	Astrocytes	coloc	Roche_AD, Roche_MS, Columbia_AD, Mathys_AD, Zhou_AD	COLOC_R				0.0694698	35915177	10.1038/s41593-022-01128-z	Bryois J et al	Brain
ERCC4	Q92889	3436	TRANS	BIP_PGC3_noukb	DECODE_Specific	+,NA		0.118704	0.118704	DECODE	DECODE	0.377094	808.49	PGC3_SCZ	ERCC4	Transcriptome	Pericytes	coloc	Roche_AD, Roche_MS, Columbia_AD, Mathys_AD, Zhou_AD	COLOC_R				0.0687542	35915177	10.1038/s41593-022-01128-z	Bryois J et al	Brain
ERCC4	Q92889	3436	TRANS	BIP_PGC3_noukb	DECODE_Specific	+,NA		0.118704	0.118704	DECODE	DECODE	0.377094	808.49	PGC3_SCZ	ERCC4	Transcriptome	OPCs / COPs	coloc	Roche_AD, Roche_MS, Columbia_AD, Mathys_AD, Zhou_AD	COLOC_R				0.0660561	35915177	10.1038/s41593-022-01128-z	Bryois J et al	Brain
ERCC4	Q92889	3436	TRANS	BIP_PGC3_noukb	DECODE_Specific	+,NA		0.118704	0.118704	DECODE	DECODE	0.377094	808.49	PGC3_SCZ	ERCC4	Transcriptome	Endothelial cells	coloc	Roche_AD, Roche_MS, Columbia_AD, Mathys_AD, Zhou_AD	COLOC_R				0.0656121	35915177	10.1038/s41593-022-01128-z	Bryois J et al	Brain
ERCC4	Q92889	3436	TRANS	BIP_PGC3_noukb	DECODE_Specific	+,NA		0.118704	0.118704	DECODE	DECODE	0.377094	808.49	PGC3_SCZ	ERCC4	Transcriptome	OPCs / COPs	coloc	Roche_AD, Roche_MS, Columbia_AD, Mathys_AD, Zhou_AD	COLOC_R				0.0640997	35915177	10.1038/s41593-022-01128-z	Bryois J et al	Brain
ERCC4	Q92889	3436	TRANS	BIP_PGC3_noukb	DECODE_Specific	+,NA		0.118704	0.118704	DECODE	DECODE	0.377094	808.49	PGC3_SCZ	ERCC4	Transcriptome	Pericytes	coloc	Roche_AD, Roche_MS, Columbia_AD, Mathys_AD, Zhou_AD	COLOC_R				0.0630982	35915177	10.1038/s41593-022-01128-z	Bryois J et al	Brain
ERCC4	Q92889	3436	TRANS	BIP_PGC3_noukb	DECODE_Specific	+,NA		0.118704	0.118704	DECODE	DECODE	0.377094	808.49	PGC3_SCZ	ERCC4	Transcriptome	Astrocytes	coloc	Roche_AD, Roche_MS, Columbia_AD, Mathys_AD, Zhou_AD	COLOC_R				0.0630306	35915177	10.1038/s41593-022-01128-z	Bryois J et al	Brain
ERCC4	Q92889	3436	TRANS	BIP_PGC3_noukb	DECODE_Specific	+,NA		0.118704	0.118704	DECODE	DECODE	0.377094	808.49	PGC3_SCZ	ERCC4	Transcriptome	Endothelial cells	coloc	Roche_AD, Roche_MS, Columbia_AD, Mathys_AD, Zhou_AD	COLOC_R				0.0608434	35915177	10.1038/s41593-022-01128-z	Bryois J et al	Brain
ERCC4	Q92889	3436	TRANS	BIP_PGC3_noukb	DECODE_Specific	+,NA		0.118704	0.118704	DECODE	DECODE	0.377094	808.49	PGC3_SCZ	ERCC4	Transcriptome	OPCs / COPs	coloc	Roche_AD, Roche_MS, Columbia_AD, Mathys_AD, Zhou_AD	COLOC_R				0.0605854	35915177	10.1038/s41593-022-01128-z	Bryois J et al	Brain
ERCC4	Q92889	3436	TRANS	BIP_PGC3_noukb	DECODE_Specific	+,NA		0.118704	0.118704	DECODE	DECODE	0.377094	808.49	PGC3_SCZ	ERCC4	Transcriptome	Oligodendrocytes	coloc	Roche_AD, Roche_MS, Columbia_AD, Mathys_AD, Zhou_AD	COLOC_R				0.0604515	35915177	10.1038/s41593-022-01128-z	Bryois J et al	Brain
ERCC4	Q92889	3436	TRANS	BIP_PGC3_noukb	DECODE_Specific	+,NA		0.118704	0.118704	DECODE	DECODE	0.377094	808.49	PGC3_SCZ	ERCC4	Transcriptome	Pericytes	coloc	Roche_AD, Roche_MS, Columbia_AD, Mathys_AD, Zhou_AD	COLOC_R				0.0597108	35915177	10.1038/s41593-022-01128-z	Bryois J et al	Brain
ERCC4	Q92889	3436	TRANS	BIP_PGC3_noukb	DECODE_Specific	+,NA		0.118704	0.118704	DECODE	DECODE	0.377094	808.49	PGC3_SCZ	ERCC4	Transcriptome	Oligodendrocytes	coloc	Roche_AD, Roche_MS, Columbia_AD, Mathys_AD, Zhou_AD	COLOC_R				0.0582381	35915177	10.1038/s41593-022-01128-z	Bryois J et al	Brain
ERCC4	Q92889	3436	TRANS	BIP_PGC3_noukb	DECODE_Specific	+,NA		0.118704	0.118704	DECODE	DECODE	0.377094	808.49	PGC3_SCZ	ERCC4	Transcriptome	Microglia	coloc	Roche_AD, Roche_MS, Columbia_AD, Mathys_AD, Zhou_AD	COLOC_R				0.0570991	35915177	10.1038/s41593-022-01128-z	Bryois J et al	Brain
ERCC4	Q92889	3436	TRANS	BIP_PGC3_noukb	DECODE_Specific	+,NA		0.118704	0.118704	DECODE	DECODE	0.377094	808.49	PGC3_SCZ	ERCC4	Transcriptome	OPCs / COPs	coloc	Roche_AD, Roche_MS, Columbia_AD, Mathys_AD, Zhou_AD	COLOC_R				0.0561581	35915177	10.1038/s41593-022-01128-z	Bryois J et al	Brain
ERCC4	Q92889	3436	TRANS	BIP_PGC3_noukb	DECODE_Specific	+,NA		0.118704	0.118704	DECODE	DECODE	0.377094	808.49	PGC3_SCZ	ERCC4	Transcriptome	Oligodendrocytes	coloc	Roche_AD, Roche_MS, Columbia_AD, Mathys_AD, Zhou_AD	COLOC_R				0.0558929	35915177	10.1038/s41593-022-01128-z	Bryois J et al	Brain
ERCC4	Q92889	3436	TRANS	BIP_PGC3_noukb	DECODE_Specific	+,NA		0.118704	0.118704	DECODE	DECODE	0.377094	808.49	PGC3_SCZ	ERCC4	Transcriptome	Pericytes	coloc	Roche_AD, Roche_MS, Columbia_AD, Mathys_AD, Zhou_AD	COLOC_R				0.0556332	35915177	10.1038/s41593-022-01128-z	Bryois J et al	Brain
ERCC4	Q92889	3436	TRANS	BIP_PGC3_noukb	DECODE_Specific	+,NA		0.118704	0.118704	DECODE	DECODE	0.377094	808.49	PGC3_SCZ	ERCC4	Transcriptome	Microglia	coloc	Roche_AD, Roche_MS, Columbia_AD, Mathys_AD, Zhou_AD	COLOC_R				0.0554426	35915177	10.1038/s41593-022-01128-z	Bryois J et al	Brain
ERCC4	Q92889	3436	TRANS	BIP_PGC3_noukb	DECODE_Specific	+,NA		0.118704	0.118704	DECODE	DECODE	0.377094	808.49	PGC3_SCZ	ERCC4	Transcriptome	Microglia	coloc	Roche_AD, Roche_MS, Columbia_AD, Mathys_AD, Zhou_AD	COLOC_R				0.0546657	35915177	10.1038/s41593-022-01128-z	Bryois J et al	Brain
ERCC4	Q92889	3436	TRANS	BIP_PGC3_noukb	DECODE_Specific	+,NA		0.118704	0.118704	DECODE	DECODE	0.377094	808.49	PGC3_SCZ	ERCC4	Transcriptome	OPCs / COPs	coloc	Roche_AD, Roche_MS, Columbia_AD, Mathys_AD, Zhou_AD	COLOC_R				0.0522876	35915177	10.1038/s41593-022-01128-z	Bryois J et al	Brain
ERCC4	Q92889	3436	TRANS	BIP_PGC3_noukb	DECODE_Specific	+,NA		0.118704	0.118704	DECODE	DECODE	0.377094	808.49	PGC3_SCZ	ERCC4	Transcriptome	Inhibitory neurons	coloc	Roche_AD, Roche_MS, Columbia_AD, Mathys_AD, Zhou_AD	COLOC_R				0.0521456	35915177	10.1038/s41593-022-01128-z	Bryois J et al	Brain
ERCC4	Q92889	3436	TRANS	BIP_PGC3_noukb	DECODE_Specific	+,NA		0.118704	0.118704	DECODE	DECODE	0.377094	808.49	PGC3_SCZ	ERCC4	Transcriptome	Inhibitory neurons	coloc	Roche_AD, Roche_MS, Columbia_AD, Mathys_AD, Zhou_AD	COLOC_R				0.0520928	35915177	10.1038/s41593-022-01128-z	Bryois J et al	Brain
ERCC4	Q92889	3436	TRANS	BIP_PGC3_noukb	DECODE_Specific	+,NA		0.118704	0.118704	DECODE	DECODE	0.377094	808.49	PGC3_SCZ	ERCC4	Transcriptome	OPCs / COPs	coloc	Roche_AD, Roche_MS, Columbia_AD, Mathys_AD, Zhou_AD	COLOC_R				0.0504969	35915177	10.1038/s41593-022-01128-z	Bryois J et al	Brain
ERCC4	Q92889	3436	TRANS	BIP_PGC3_noukb	DECODE_Specific	+,NA		0.118704	0.118704	DECODE	DECODE	0.377094	808.49	PGC3_SCZ	ERCC4	Transcriptome	OPCs / COPs	coloc	Roche_AD, Roche_MS, Columbia_AD, Mathys_AD, Zhou_AD	COLOC_R				0.0494932	35915177	10.1038/s41593-022-01128-z	Bryois J et al	Brain
ERCC4	Q92889	3436	TRANS	BIP_PGC3_noukb	DECODE_Specific	+,NA		0.118704	0.118704	DECODE	DECODE	0.377094	808.49	PGC3_SCZ	ERCC4	Transcriptome	Excitatory neurons	coloc	Roche_AD, Roche_MS, Columbia_AD, Mathys_AD, Zhou_AD	COLOC_R				0.0493579	35915177	10.1038/s41593-022-01128-z	Bryois J et al	Brain
ERCC4	Q92889	3436	TRANS	BIP_PGC3_noukb	DECODE_Specific	+,NA		0.118704	0.118704	DECODE	DECODE	0.377094	808.49	PGC3_SCZ	ERCC4	Transcriptome	OPCs / COPs	coloc	Roche_AD, Roche_MS, Columbia_AD, Mathys_AD, Zhou_AD	COLOC_R				0.0476252	35915177	10.1038/s41593-022-01128-z	Bryois J et al	Brain
ERCC4	Q92889	3436	TRANS	BIP_PGC3_noukb	DECODE_Specific	+,NA		0.118704	0.118704	DECODE	DECODE	0.377094	808.49	PGC3_SCZ	ERCC4	Transcriptome	Astrocytes	coloc	Roche_AD, Roche_MS, Columbia_AD, Mathys_AD, Zhou_AD	COLOC_R				0.0470019	35915177	10.1038/s41593-022-01128-z	Bryois J et al	Brain
ERCC4	Q92889	3436	TRANS	BIP_PGC3_noukb	DECODE_Specific	+,NA		0.118704	0.118704	DECODE	DECODE	0.377094	808.49	PGC3_SCZ	ERCC4	Transcriptome	Inhibitory neurons	coloc	Roche_AD, Roche_MS, Columbia_AD, Mathys_AD, Zhou_AD	COLOC_R				0.0469096	35915177	10.1038/s41593-022-01128-z	Bryois J et al	Brain
ERCC4	Q92889	3436	TRANS	BIP_PGC3_noukb	DECODE_Specific	+,NA		0.118704	0.118704	DECODE	DECODE	0.377094	808.49	PGC3_SCZ	ERCC4	Transcriptome	Endothelial cells	coloc	Roche_AD, Roche_MS, Columbia_AD, Mathys_AD, Zhou_AD	COLOC_R				0.0462684	35915177	10.1038/s41593-022-01128-z	Bryois J et al	Brain
ERCC4	Q92889	3436	TRANS	BIP_PGC3_noukb	DECODE_Specific	+,NA		0.118704	0.118704	DECODE	DECODE	0.377094	808.49	PGC3_SCZ	ERCC4	Transcriptome	Oligodendrocytes	coloc	Roche_AD, Roche_MS, Columbia_AD, Mathys_AD, Zhou_AD	COLOC_R				0.0450933	35915177	10.1038/s41593-022-01128-z	Bryois J et al	Brain
ERCC4	Q92889	3436	TRANS	BIP_PGC3_noukb	DECODE_Specific	+,NA		0.118704	0.118704	DECODE	DECODE	0.377094	808.49	PGC3_SCZ	ERCC4	Transcriptome	Astrocytes	coloc	Roche_AD, Roche_MS, Columbia_AD, Mathys_AD, Zhou_AD	COLOC_R				0.0446824	35915177	10.1038/s41593-022-01128-z	Bryois J et al	Brain
ERCC4	Q92889	3436	TRANS	BIP_PGC3_noukb	DECODE_Specific	+,NA		0.118704	0.118704	DECODE	DECODE	0.377094	808.49	PGC3_SCZ	ERCC4	Transcriptome	Excitatory neurons	coloc	Roche_AD, Roche_MS, Columbia_AD, Mathys_AD, Zhou_AD	COLOC_R				0.0442136	35915177	10.1038/s41593-022-01128-z	Bryois J et al	Brain
ERCC4	Q92889	3436	TRANS	BIP_PGC3_noukb	DECODE_Specific	+,NA		0.118704	0.118704	DECODE	DECODE	0.377094	808.49	PGC3_SCZ	ERCC4	Transcriptome	Inhibitory neurons	coloc	Roche_AD, Roche_MS, Columbia_AD, Mathys_AD, Zhou_AD	COLOC_R				0.043816	35915177	10.1038/s41593-022-01128-z	Bryois J et al	Brain
ERCC4	Q92889	3436	TRANS	BIP_PGC3_noukb	DECODE_Specific	+,NA		0.118704	0.118704	DECODE	DECODE	0.377094	808.49	PGC3_SCZ	ERCC4	Transcriptome	Inhibitory neurons	coloc	Roche_AD, Roche_MS, Columbia_AD, Mathys_AD, Zhou_AD	COLOC_R				0.0435252	35915177	10.1038/s41593-022-01128-z	Bryois J et al	Brain
ERCC4	Q92889	3436	TRANS	BIP_PGC3_noukb	DECODE_Specific	+,NA		0.118704	0.118704	DECODE	DECODE	0.377094	808.49	PGC3_SCZ	ERCC4	Transcriptome	Endothelial cells	coloc	Roche_AD, Roche_MS, Columbia_AD, Mathys_AD, Zhou_AD	COLOC_R				0.0427271	35915177	10.1038/s41593-022-01128-z	Bryois J et al	Brain
ERCC4	Q92889	3436	TRANS	BIP_PGC3_noukb	DECODE_Specific	+,NA		0.118704	0.118704	DECODE	DECODE	0.377094	808.49	PGC3_SCZ	ERCC4	Transcriptome	Inhibitory neurons	coloc	Roche_AD, Roche_MS, Columbia_AD, Mathys_AD, Zhou_AD	COLOC_R				0.0426056	35915177	10.1038/s41593-022-01128-z	Bryois J et al	Brain
ERCC4	Q92889	3436	TRANS	BIP_PGC3_noukb	DECODE_Specific	+,NA		0.118704	0.118704	DECODE	DECODE	0.377094	808.49	PGC3_SCZ	ERCC4	Transcriptome	Astrocytes	coloc	Roche_AD, Roche_MS, Columbia_AD, Mathys_AD, Zhou_AD	COLOC_R				0.0424622	35915177	10.1038/s41593-022-01128-z	Bryois J et al	Brain
ERCC4	Q92889	3436	TRANS	BIP_PGC3_noukb	DECODE_Specific	+,NA		0.118704	0.118704	DECODE	DECODE	0.377094	808.49	PGC3_SCZ	ERCC4	Transcriptome	Astrocytes	coloc	Roche_AD, Roche_MS, Columbia_AD, Mathys_AD, Zhou_AD	COLOC_R				0.041695	35915177	10.1038/s41593-022-01128-z	Bryois J et al	Brain
ERCC4	Q92889	3436	TRANS	BIP_PGC3_noukb	DECODE_Specific	+,NA		0.118704	0.118704	DECODE	DECODE	0.377094	808.49	PGC3_SCZ	ERCC4	Transcriptome	Inhibitory neurons	coloc	Roche_AD, Roche_MS, Columbia_AD, Mathys_AD, Zhou_AD	COLOC_R				0.0414911	35915177	10.1038/s41593-022-01128-z	Bryois J et al	Brain
ERCC4	Q92889	3436	TRANS	BIP_PGC3_noukb	DECODE_Specific	+,NA		0.118704	0.118704	DECODE	DECODE	0.377094	808.49	PGC3_SCZ	ERCC4	Transcriptome	Excitatory neurons	coloc	Roche_AD, Roche_MS, Columbia_AD, Mathys_AD, Zhou_AD	COLOC_R				0.0411062	35915177	10.1038/s41593-022-01128-z	Bryois J et al	Brain
ERCC4	Q92889	3436	TRANS	BIP_PGC3_noukb	DECODE_Specific	+,NA		0.118704	0.118704	DECODE	DECODE	0.377094	808.49	PGC3_SCZ	ERCC4	Transcriptome	Excitatory neurons	coloc	Roche_AD, Roche_MS, Columbia_AD, Mathys_AD, Zhou_AD	COLOC_R				0.0381231	35915177	10.1038/s41593-022-01128-z	Bryois J et al	Brain
ERCC4	Q92889	3436	TRANS	BIP_PGC3_noukb	DECODE_Specific	+,NA		0.118704	0.118704	DECODE	DECODE	0.377094	808.49	PGC3_SCZ	ERCC4	Transcriptome	Excitatory neurons	coloc	Roche_AD, Roche_MS, Columbia_AD, Mathys_AD, Zhou_AD	COLOC_R				0.0381221	35915177	10.1038/s41593-022-01128-z	Bryois J et al	Brain
ERCC4	Q92889	3436	TRANS	BIP_PGC3_noukb	DECODE_Specific	+,NA		0.118704	0.118704	DECODE	DECODE	0.377094	808.49	PGC3_SCZ	ERCC4	Transcriptome	Excitatory neurons	coloc	Roche_AD, Roche_MS, Columbia_AD, Mathys_AD, Zhou_AD	COLOC_R				0.0372463	35915177	10.1038/s41593-022-01128-z	Bryois J et al	Brain
ERCC4	Q92889	3436	TRANS	BIP_PGC3_noukb	DECODE_Specific	+,NA		0.118704	0.118704	DECODE	DECODE	0.377094	808.49	PGC3_SCZ	ERCC4	Transcriptome	Microglia	coloc	Roche_AD, Roche_MS, Columbia_AD, Mathys_AD, Zhou_AD	COLOC_R				0.0368722	35915177	10.1038/s41593-022-01128-z	Bryois J et al	Brain
ERCC4	Q92889	3436	TRANS	BIP_PGC3_noukb	DECODE_Specific	+,NA		0.118704	0.118704	DECODE	DECODE	0.377094	808.49	PGC3_SCZ	ERCC4	Transcriptome	Excitatory neurons	coloc	Roche_AD, Roche_MS, Columbia_AD, Mathys_AD, Zhou_AD	COLOC_R				0.0286068	35915177	10.1038/s41593-022-01128-z	Bryois J et al	Brain
ERCC4	Q92889	3436	TRANS	BIP_PGC3_noukb	DECODE_Specific	+,NA		0.118704	0.118704	DECODE	DECODE	0.377094	808.49	PGC3_SCZ	ERCC4	Transcriptome	Excitatory neurons	coloc	Roche_AD, Roche_MS, Columbia_AD, Mathys_AD, Zhou_AD	COLOC_R				0.0247311	35915177	10.1038/s41593-022-01128-z	Bryois J et al	Brain
ERCC4	Q92889	3436	TRANS	BIP_PGC3_noukb	DECODE_Specific	+,NA		0.118704	0.118704	DECODE	DECODE	0.377094	808.49	PGC3_SCZ	ERCC4	Transcriptome	Microglia	coloc	Roche_AD, Roche_MS, Columbia_AD, Mathys_AD, Zhou_AD	COLOC_R				0.0233045	35915177	10.1038/s41593-022-01128-z	Bryois J et al	Brain
ERCC4	Q92889	3436	TRANS	BIP_PGC3_noukb	DECODE_Specific	+,NA		0.118704	0.118704	DECODE	DECODE	0.377094	808.49	PGC3_SCZ	ERCC4	Transcriptome	Pericytes	coloc	Roche_AD, Roche_MS, Columbia_AD, Mathys_AD, Zhou_AD	COLOC_R				0.021179	35915177	10.1038/s41593-022-01128-z	Bryois J et al	Brain
ERCC4	Q92889	3436	TRANS	BIP_PGC3_noukb	DECODE_Specific	+,NA		0.118704	0.118704	DECODE	DECODE	0.377094	808.49	PGC3_SCZ	ERCC4	Transcriptome	Inhibitory neurons	coloc	Roche_AD, Roche_MS, Columbia_AD, Mathys_AD, Zhou_AD	COLOC_R				0.0184433	35915177	10.1038/s41593-022-01128-z	Bryois J et al	Brain
ERCC4	Q92889	3436	TRANS	BIP_PGC3_noukb	DECODE_Specific	+,NA		0.118704	0.118704	DECODE	DECODE	0.377094	808.49	PGC3_SCZ	ERCC4	Transcriptome	Excitatory neurons	coloc	Roche_AD, Roche_MS, Columbia_AD, Mathys_AD, Zhou_AD	COLOC_R				0.0180133	35915177	10.1038/s41593-022-01128-z	Bryois J et al	Brain
ERCC4	Q92889	3436	TRANS	BIP_PGC3_noukb	DECODE_Specific	+,NA		0.118704	0.118704	DECODE	DECODE	0.377094	808.49	PGC3_SCZ	ERCC4	Transcriptome	Oligodendrocytes	coloc	Roche_AD, Roche_MS, Columbia_AD, Mathys_AD, Zhou_AD	COLOC_R				0.0141229	35915177	10.1038/s41593-022-01128-z	Bryois J et al	Brain
ERCC4	Q92889	3436	TRANS	BIP_PGC3_noukb	DECODE_Specific	+,NA		0.118704	0.118704	DECODE	DECODE	0.377094	808.49	PGC3_SCZ	ERCC4	Transcriptome	OPCs / COPs	coloc	Roche_AD, Roche_MS, Columbia_AD, Mathys_AD, Zhou_AD	COLOC_R				0.00643508	35915177	10.1038/s41593-022-01128-z	Bryois J et al	Brain
ERCC4	Q92889	3436	TRANS	BIP_PGC3_noukb	DECODE_Specific	+,NA		0.118704	0.118704	DECODE	DECODE	0.377094	808.49	PGC3_SCZ	ERCC4	Transcriptome	Inhibitory neurons	coloc	Roche_AD, Roche_MS, Columbia_AD, Mathys_AD, Zhou_AD	COLOC_R				0.00551393	35915177	10.1038/s41593-022-01128-z	Bryois J et al	Brain
ERCC4	Q92889	3436	TRANS	BIP_PGC3_noukb	DECODE_Specific	+,NA		0.118704	0.118704	DECODE	DECODE	0.377094	808.49	PGC3_SCZ	ERCC4	Transcriptome	Astrocytes	coloc	Roche_AD, Roche_MS, Columbia_AD, Mathys_AD, Zhou_AD	COLOC_R				0.00544739	35915177	10.1038/s41593-022-01128-z	Bryois J et al	Brain
ERCC4	Q92889	3436	TRANS	BIP_PGC3_noukb	DECODE_Specific	+,NA		0.118704	0.118704	DECODE	DECODE	0.377094	808.49	PGC3_SCZ	ERCC4	Transcriptome	Excitatory neurons	coloc	Roche_AD, Roche_MS, Columbia_AD, Mathys_AD, Zhou_AD	COLOC_R				0.00455022	35915177	10.1038/s41593-022-01128-z	Bryois J et al	Brain
ERCC4	Q92889	3436	TRANS	BIP_PGC3_noukb	DECODE_Specific	+,NA		0.118704	0.118704	DECODE	DECODE	0.377094	808.49	Schizophrenia	ERCC4	Transcriptome	brain caudate nucleus	SMR	Gtex	SMR	0.042601	0.0206408	0.0390251		36319771	10.1038/s41593-022-01182-7	Benjamin KJM	brain caudate nucleus
ERCC4	Q92889	3436	TRANS	BIP_PGC3_noukb	DECODE_Specific	+,NA		0.118704	0.118704	DECODE	DECODE	0.377094	808.49	Schizophrenia	ERCC4	Transcriptome	brain caudate nucleus	SMR	Gtex	SMR	0.042601	0.0206408	0.0390251		36319771	10.1038/s41593-022-01182-7	Benjamin KJM	brain caudate nucleus
ERCC4	Q92889	3436	TRANS	Cognition_Meta	DECODE_Specific	+,NA		0.089433	0.089433	DECODE	DECODE	0.488867	609.128	SCZ_PGC3	ERCC4	Transcriptome	DLPFC	MR	CMC+GTEX	MendelianRandomization			0.463507		35460606	10.1016/j.ajhg.2022.04.004	Jiang eet all Am J Hum Genet	BRAIN
ERCC4	Q92889	3436	TRANS	Cognition_Meta	DECODE_Specific	+,NA		0.089433	0.089433	DECODE	DECODE	0.488867	609.128	SCZ_PGC3	ERCC4	Transcriptome	DLPFC	MR	CMC+GTEX	MendelianRandomization			0.423843		35460606	10.1016/j.ajhg.2022.04.004	Jiang eet all Am J Hum Genet	BRAIN
ERCC4	Q92889	3436	TRANS	Cognition_Meta	DECODE_Specific	+,NA		0.089433	0.089433	DECODE	DECODE	0.488867	609.128	SCZ_PGC3	ERCC4	Transcriptome	DLPFC	MR	CMC+GTEX	MendelianRandomization			0.542482		35460606	10.1016/j.ajhg.2022.04.004	Jiang eet all Am J Hum Genet	BRAIN
ERCC4	Q92889	3436	TRANS	Cognition_Meta	DECODE_Specific	+,NA		0.089433	0.089433	DECODE	DECODE	0.488867	609.128	SCZ_PGC3	ERCC4	Transcriptome	DLPFC	MR	CMC+GTEX	EMIC			0.00971635		35460606	10.1016/j.ajhg.2022.04.004	Jiang eet all Am J Hum Genet	BRAIN
ERCC4	Q92889	3436	TRANS	Cognition_Meta	DECODE_Specific	+,NA		0.089433	0.089433	DECODE	DECODE	0.488867	609.128	BIP_2019_Stahl_etall	ERCC4	Transcriptome	DLPFC	MR	CMC+GTEX	MendelianRandomization			0.714813		35460606	10.1016/j.ajhg.2022.04.004	Jiang eet all Am J Hum Genet	BRAIN
ERCC4	Q92889	3436	TRANS	Cognition_Meta	DECODE_Specific	+,NA		0.089433	0.089433	DECODE	DECODE	0.488867	609.128	BIP_2019_Stahl_etall	ERCC4	Transcriptome	DLPFC	MR	CMC+GTEX	MendelianRandomization			0.683599		35460606	10.1016/j.ajhg.2022.04.004	Jiang eet all Am J Hum Genet	BRAIN
ERCC4	Q92889	3436	TRANS	Cognition_Meta	DECODE_Specific	+,NA		0.089433	0.089433	DECODE	DECODE	0.488867	609.128	BIP_2019_Stahl_etall	ERCC4	Transcriptome	DLPFC	MR	CMC+GTEX	MendelianRandomization			0.598627		35460606	10.1016/j.ajhg.2022.04.004	Jiang eet all Am J Hum Genet	BRAIN
ERCC4	Q92889	3436	TRANS	Cognition_Meta	DECODE_Specific	+,NA		0.089433	0.089433	DECODE	DECODE	0.488867	609.128	BIP_2019_Stahl_etall	ERCC4	Transcriptome	DLPFC	MR	CMC+GTEX	EMIC			0.507752		35460606	10.1016/j.ajhg.2022.04.004	Jiang eet all Am J Hum Genet	BRAIN
ERCC4	Q92889	3436	TRANS	Cognition_Meta	DECODE_Specific	+,NA		0.089433	0.089433	DECODE	DECODE	0.488867	609.128	Deepression_Wray_tall	ERCC4	Transcriptome	BRAIN DLPFC	MR	PsychENCODE	TwoSampleMR	0	0.01	0.708		35296807	10.1038/s41380-022-01507-9	Deng et all Mol Psychiatry	BRAIN
ERCC4	Q92889	3436	TRANS	Cognition_Meta	DECODE_Specific	+,NA		0.089433	0.089433	DECODE	DECODE	0.488867	609.128	SCZ_PGC3	ERCC4	Transcriptome	DLPFC	SMR	CMC+GTEX	SMR	0.0331455	0.0139965	0.0178786		35460606	10.1016/j.ajhg.2022.04.004	Jiang eet all Am J Hum Genet	BRAIN
ERCC4	Q92889	3436	TRANS	Cognition_Meta	DECODE_Specific	+,NA		0.089433	0.089433	DECODE	DECODE	0.488867	609.128	SCZ_PGC3	ERCC4	Transcriptome_Transcriptlvel	DLPFC	SMR	CMC+GTEX	SMR	0.0350147	0.0160391	0.0290303		35460606	10.1016/j.ajhg.2022.04.004	Jiang eet all Am J Hum Genet	BRAIN
ERCC4	Q92889	3436	TRANS	Cognition_Meta	DECODE_Specific	+,NA		0.089433	0.089433	DECODE	DECODE	0.488867	609.128	SCZ.Clozuk.2018	ERCC4	Transcriptome	BRAIN	SMR	PsychENCODE	SMR	0.0237558	0.0190905	0.213		30545856	10.1126/science.aat8127	Gandal et all science	BRAIN
ERCC4	Q92889	3436	TRANS	Cognition_Meta	DECODE_Specific	+,NA		0.089433	0.089433	DECODE	DECODE	0.488867	609.128	BD.PGC.ruderferCell2018	ERCC4	Transcriptome	BRAIN	SMR	PsychENCODE	SMR	-0.0237251	0.029664	0.42383		30545856	10.1126/science.aat8127	Gandal et all science	BRAIN
ERCC4	Q92889	3436	TRANS	Cognition_Meta	DECODE_Specific	+,NA		0.089433	0.089433	DECODE	DECODE	0.488867	609.128	SCZ	ERCC4	Proteiome	BLOOD	SMR	eQTLGen	SMR	0.475771	0.180576	0.00842033		37415601	10.3389/fgene.2023.1191264	Gedik et all Front Genet	BLOOD
ERCC4	Q92889	3436	TRANS	Cognition_Meta	DECODE_Specific	+,NA		0.089433	0.089433	DECODE	DECODE	0.488867	609.128	MDD	ERCC4	Proteiome	BRAIN	SMR	BrainMeta	SMR	0.00342585	0.00913799	0.707734		37415601	10.3389/fgene.2023.1191264	Gedik et all Front Genet	BRAIN
ERCC4	Q92889	3436	TRANS	Cognition_Meta	DECODE_Specific	+,NA		0.089433	0.089433	DECODE	DECODE	0.488867	609.128	BIP	ERCC4	Proteiome	BRAIN	SMR	BrainMeta	SMR	-0.013522	0.0201914	0.503054		37415601	10.3389/fgene.2023.1191264	Gedik et all Front Genet	BRAIN
ERCC4	Q92889	3436	TRANS	Cognition_Meta	DECODE_Specific	+,NA		0.089433	0.089433	DECODE	DECODE	0.488867	609.128	SCZ	ERCC4	Proteiome	BRAIN	SMR	BrainMeta	SMR	0.0350809	0.0168855	0.0377487		37415601	10.3389/fgene.2023.1191264	Gedik et all Front Genet	BRAIN
ERCC4	Q92889	3436	TRANS	Cognition_Meta	DECODE_Specific	+,NA		0.089433	0.089433	DECODE	DECODE	0.488867	609.128	MDD	ERCC4	Proteiome	BLOOD	SMR	eQTLGen	SMR	-0.086068	0.0891781	0.334482		37415601	10.3389/fgene.2023.1191264	Gedik et all Front Genet	BLOOD
ERCC4	Q92889	3436	TRANS	Cognition_Meta	DECODE_Specific	+,NA		0.089433	0.089433	DECODE	DECODE	0.488867	609.128	BIP	ERCC4	Proteiome	BLOOD	SMR	eQTLGen	SMR	-0.0195511	0.195636	0.920395		37415601	10.3389/fgene.2023.1191264	Gedik et all Front Genet	BLOOD
ERCC4	Q92889	3436	TRANS	Cognition_Meta	DECODE_Specific	+,NA		0.089433	0.089433	DECODE	DECODE	0.488867	609.128	SCZ	ERCC4	Transcriptome	BRAIN_DLPFC	TWAS	CMC	FUSION	1.218		0.223		31691811	10.1093/hmg/ddz253	Hall et al Hum Mol Genet	BRAIN
ERCC4	Q92889	3436	TRANS	Cognition_Meta	DECODE_Specific	+,NA		0.089433	0.089433	DECODE	DECODE	0.488867	609.128	SCZ.Clozuk.2018	ERCC4	Transcriptome	BRAIN	TWAS	PsychENCODE	FUSION	1.93413		0.0531		30545856	10.1126/science.aat8127	Gandal et all science	BRAIN
ERCC4	Q92889	3436	TRANS	Cognition_Meta	DECODE_Specific	+,NA		0.089433	0.089433	DECODE	DECODE	0.488867	609.128	BD.PGC.ruderferCell2018	ERCC4	Transcriptome	BRAIN	TWAS	PsychENCODE	FUSION	-1.67472		0.09399		30545856	10.1126/science.aat8127	Gandal et all science	BRAIN
ERCC4	Q92889	3436	TRANS	Cognition_Meta	DECODE_Specific	+,NA		0.089433	0.089433	DECODE	DECODE	0.488867	609.128	SCZ_PGC2+CLOZUK	ERCC4	Transcriptome	HIPPO	TWAS	Collado-Torres	FUSION	3.07988		0.00207		31174959	10.1016/j.neuron.2019.05.013	ColladoTorres_neuron_twas etal. Neuron	BRAIN
ERCC4	Q92889	3436	TRANS	Cognition_Meta	DECODE_Specific	+,NA		0.089433	0.089433	DECODE	DECODE	0.488867	609.128	SCZ_PGC2	ERCC4	Transcriptome	HIPPO	TWAS	Collado-Torres	FUSION	3.02702		0.00247		31174959	10.1016/j.neuron.2019.05.013	ColladoTorres_neuron_twas etal. Neuron	BRAIN
ERCC4	Q92889	3436	TRANS	Cognition_Meta	DECODE_Specific	+,NA		0.089433	0.089433	DECODE	DECODE	0.488867	609.128	Depression Howard et all	ERCC4	Proteiome	BRAIN	PWAS	ROS/MAP	FUSION	-1.251		0.211		33846625	10.1038/s41593-021-00832-6	Wingo Nat Neurosci	BRAIN
ERCC4	Q92889	3436	TRANS	Cognition_Meta	DECODE_Specific	+,NA		0.089433	0.089433	DECODE	DECODE	0.488867	609.128	PGC3_SCZ	ERCC4	Transcriptome	Inhibitory neurons	coloc	Roche_AD, Roche_MS, Columbia_AD, Mathys_AD, Zhou_AD	COLOC_R				0.505704	35915177	10.1038/s41593-022-01128-z	Bryois J et al	Brain
ERCC4	Q92889	3436	TRANS	Cognition_Meta	DECODE_Specific	+,NA		0.089433	0.089433	DECODE	DECODE	0.488867	609.128	PGC3_SCZ	ERCC4	Transcriptome	Endothelial cells	coloc	Roche_AD, Roche_MS, Columbia_AD, Mathys_AD, Zhou_AD	COLOC_R				0.128498	35915177	10.1038/s41593-022-01128-z	Bryois J et al	Brain
ERCC4	Q92889	3436	TRANS	Cognition_Meta	DECODE_Specific	+,NA		0.089433	0.089433	DECODE	DECODE	0.488867	609.128	PGC3_SCZ	ERCC4	Transcriptome	Oligodendrocytes	coloc	Roche_AD, Roche_MS, Columbia_AD, Mathys_AD, Zhou_AD	COLOC_R				0.126182	35915177	10.1038/s41593-022-01128-z	Bryois J et al	Brain
ERCC4	Q92889	3436	TRANS	Cognition_Meta	DECODE_Specific	+,NA		0.089433	0.089433	DECODE	DECODE	0.488867	609.128	PGC3_SCZ	ERCC4	Transcriptome	Excitatory neurons	coloc	Roche_AD, Roche_MS, Columbia_AD, Mathys_AD, Zhou_AD	COLOC_R				0.113396	35915177	10.1038/s41593-022-01128-z	Bryois J et al	Brain
ERCC4	Q92889	3436	TRANS	Cognition_Meta	DECODE_Specific	+,NA		0.089433	0.089433	DECODE	DECODE	0.488867	609.128	PGC3_SCZ	ERCC4	Transcriptome	Excitatory neurons	coloc	Roche_AD, Roche_MS, Columbia_AD, Mathys_AD, Zhou_AD	COLOC_R				0.102166	35915177	10.1038/s41593-022-01128-z	Bryois J et al	Brain
ERCC4	Q92889	3436	TRANS	Cognition_Meta	DECODE_Specific	+,NA		0.089433	0.089433	DECODE	DECODE	0.488867	609.128	PGC3_SCZ	ERCC4	Transcriptome	Pericytes	coloc	Roche_AD, Roche_MS, Columbia_AD, Mathys_AD, Zhou_AD	COLOC_R				0.098296	35915177	10.1038/s41593-022-01128-z	Bryois J et al	Brain
ERCC4	Q92889	3436	TRANS	Cognition_Meta	DECODE_Specific	+,NA		0.089433	0.089433	DECODE	DECODE	0.488867	609.128	PGC3_SCZ	ERCC4	Transcriptome	Inhibitory neurons	coloc	Roche_AD, Roche_MS, Columbia_AD, Mathys_AD, Zhou_AD	COLOC_R				0.0919433	35915177	10.1038/s41593-022-01128-z	Bryois J et al	Brain
ERCC4	Q92889	3436	TRANS	Cognition_Meta	DECODE_Specific	+,NA		0.089433	0.089433	DECODE	DECODE	0.488867	609.128	PGC3_SCZ	ERCC4	Transcriptome	Microglia	coloc	Roche_AD, Roche_MS, Columbia_AD, Mathys_AD, Zhou_AD	COLOC_R				0.0813668	35915177	10.1038/s41593-022-01128-z	Bryois J et al	Brain
ERCC4	Q92889	3436	TRANS	Cognition_Meta	DECODE_Specific	+,NA		0.089433	0.089433	DECODE	DECODE	0.488867	609.128	PGC3_SCZ	ERCC4	Transcriptome	Endothelial cells	coloc	Roche_AD, Roche_MS, Columbia_AD, Mathys_AD, Zhou_AD	COLOC_R				0.0804397	35915177	10.1038/s41593-022-01128-z	Bryois J et al	Brain
ERCC4	Q92889	3436	TRANS	Cognition_Meta	DECODE_Specific	+,NA		0.089433	0.089433	DECODE	DECODE	0.488867	609.128	PGC3_SCZ	ERCC4	Transcriptome	Astrocytes	coloc	Roche_AD, Roche_MS, Columbia_AD, Mathys_AD, Zhou_AD	COLOC_R				0.0694698	35915177	10.1038/s41593-022-01128-z	Bryois J et al	Brain
ERCC4	Q92889	3436	TRANS	Cognition_Meta	DECODE_Specific	+,NA		0.089433	0.089433	DECODE	DECODE	0.488867	609.128	PGC3_SCZ	ERCC4	Transcriptome	Pericytes	coloc	Roche_AD, Roche_MS, Columbia_AD, Mathys_AD, Zhou_AD	COLOC_R				0.0687542	35915177	10.1038/s41593-022-01128-z	Bryois J et al	Brain
ERCC4	Q92889	3436	TRANS	Cognition_Meta	DECODE_Specific	+,NA		0.089433	0.089433	DECODE	DECODE	0.488867	609.128	PGC3_SCZ	ERCC4	Transcriptome	OPCs / COPs	coloc	Roche_AD, Roche_MS, Columbia_AD, Mathys_AD, Zhou_AD	COLOC_R				0.0660561	35915177	10.1038/s41593-022-01128-z	Bryois J et al	Brain
ERCC4	Q92889	3436	TRANS	Cognition_Meta	DECODE_Specific	+,NA		0.089433	0.089433	DECODE	DECODE	0.488867	609.128	PGC3_SCZ	ERCC4	Transcriptome	Endothelial cells	coloc	Roche_AD, Roche_MS, Columbia_AD, Mathys_AD, Zhou_AD	COLOC_R				0.0656121	35915177	10.1038/s41593-022-01128-z	Bryois J et al	Brain
ERCC4	Q92889	3436	TRANS	Cognition_Meta	DECODE_Specific	+,NA		0.089433	0.089433	DECODE	DECODE	0.488867	609.128	PGC3_SCZ	ERCC4	Transcriptome	OPCs / COPs	coloc	Roche_AD, Roche_MS, Columbia_AD, Mathys_AD, Zhou_AD	COLOC_R				0.0640997	35915177	10.1038/s41593-022-01128-z	Bryois J et al	Brain
ERCC4	Q92889	3436	TRANS	Cognition_Meta	DECODE_Specific	+,NA		0.089433	0.089433	DECODE	DECODE	0.488867	609.128	PGC3_SCZ	ERCC4	Transcriptome	Pericytes	coloc	Roche_AD, Roche_MS, Columbia_AD, Mathys_AD, Zhou_AD	COLOC_R				0.0630982	35915177	10.1038/s41593-022-01128-z	Bryois J et al	Brain
ERCC4	Q92889	3436	TRANS	Cognition_Meta	DECODE_Specific	+,NA		0.089433	0.089433	DECODE	DECODE	0.488867	609.128	PGC3_SCZ	ERCC4	Transcriptome	Astrocytes	coloc	Roche_AD, Roche_MS, Columbia_AD, Mathys_AD, Zhou_AD	COLOC_R				0.0630306	35915177	10.1038/s41593-022-01128-z	Bryois J et al	Brain
ERCC4	Q92889	3436	TRANS	Cognition_Meta	DECODE_Specific	+,NA		0.089433	0.089433	DECODE	DECODE	0.488867	609.128	PGC3_SCZ	ERCC4	Transcriptome	Endothelial cells	coloc	Roche_AD, Roche_MS, Columbia_AD, Mathys_AD, Zhou_AD	COLOC_R				0.0608434	35915177	10.1038/s41593-022-01128-z	Bryois J et al	Brain
ERCC4	Q92889	3436	TRANS	Cognition_Meta	DECODE_Specific	+,NA		0.089433	0.089433	DECODE	DECODE	0.488867	609.128	PGC3_SCZ	ERCC4	Transcriptome	OPCs / COPs	coloc	Roche_AD, Roche_MS, Columbia_AD, Mathys_AD, Zhou_AD	COLOC_R				0.0605854	35915177	10.1038/s41593-022-01128-z	Bryois J et al	Brain
ERCC4	Q92889	3436	TRANS	Cognition_Meta	DECODE_Specific	+,NA		0.089433	0.089433	DECODE	DECODE	0.488867	609.128	PGC3_SCZ	ERCC4	Transcriptome	Oligodendrocytes	coloc	Roche_AD, Roche_MS, Columbia_AD, Mathys_AD, Zhou_AD	COLOC_R				0.0604515	35915177	10.1038/s41593-022-01128-z	Bryois J et al	Brain
ERCC4	Q92889	3436	TRANS	Cognition_Meta	DECODE_Specific	+,NA		0.089433	0.089433	DECODE	DECODE	0.488867	609.128	PGC3_SCZ	ERCC4	Transcriptome	Pericytes	coloc	Roche_AD, Roche_MS, Columbia_AD, Mathys_AD, Zhou_AD	COLOC_R				0.0597108	35915177	10.1038/s41593-022-01128-z	Bryois J et al	Brain
ERCC4	Q92889	3436	TRANS	Cognition_Meta	DECODE_Specific	+,NA		0.089433	0.089433	DECODE	DECODE	0.488867	609.128	PGC3_SCZ	ERCC4	Transcriptome	Oligodendrocytes	coloc	Roche_AD, Roche_MS, Columbia_AD, Mathys_AD, Zhou_AD	COLOC_R				0.0582381	35915177	10.1038/s41593-022-01128-z	Bryois J et al	Brain
ERCC4	Q92889	3436	TRANS	Cognition_Meta	DECODE_Specific	+,NA		0.089433	0.089433	DECODE	DECODE	0.488867	609.128	PGC3_SCZ	ERCC4	Transcriptome	Microglia	coloc	Roche_AD, Roche_MS, Columbia_AD, Mathys_AD, Zhou_AD	COLOC_R				0.0570991	35915177	10.1038/s41593-022-01128-z	Bryois J et al	Brain
ERCC4	Q92889	3436	TRANS	Cognition_Meta	DECODE_Specific	+,NA		0.089433	0.089433	DECODE	DECODE	0.488867	609.128	PGC3_SCZ	ERCC4	Transcriptome	OPCs / COPs	coloc	Roche_AD, Roche_MS, Columbia_AD, Mathys_AD, Zhou_AD	COLOC_R				0.0561581	35915177	10.1038/s41593-022-01128-z	Bryois J et al	Brain
ERCC4	Q92889	3436	TRANS	Cognition_Meta	DECODE_Specific	+,NA		0.089433	0.089433	DECODE	DECODE	0.488867	609.128	PGC3_SCZ	ERCC4	Transcriptome	Oligodendrocytes	coloc	Roche_AD, Roche_MS, Columbia_AD, Mathys_AD, Zhou_AD	COLOC_R				0.0558929	35915177	10.1038/s41593-022-01128-z	Bryois J et al	Brain
ERCC4	Q92889	3436	TRANS	Cognition_Meta	DECODE_Specific	+,NA		0.089433	0.089433	DECODE	DECODE	0.488867	609.128	PGC3_SCZ	ERCC4	Transcriptome	Pericytes	coloc	Roche_AD, Roche_MS, Columbia_AD, Mathys_AD, Zhou_AD	COLOC_R				0.0556332	35915177	10.1038/s41593-022-01128-z	Bryois J et al	Brain
ERCC4	Q92889	3436	TRANS	Cognition_Meta	DECODE_Specific	+,NA		0.089433	0.089433	DECODE	DECODE	0.488867	609.128	PGC3_SCZ	ERCC4	Transcriptome	Microglia	coloc	Roche_AD, Roche_MS, Columbia_AD, Mathys_AD, Zhou_AD	COLOC_R				0.0554426	35915177	10.1038/s41593-022-01128-z	Bryois J et al	Brain
ERCC4	Q92889	3436	TRANS	Cognition_Meta	DECODE_Specific	+,NA		0.089433	0.089433	DECODE	DECODE	0.488867	609.128	PGC3_SCZ	ERCC4	Transcriptome	Microglia	coloc	Roche_AD, Roche_MS, Columbia_AD, Mathys_AD, Zhou_AD	COLOC_R				0.0546657	35915177	10.1038/s41593-022-01128-z	Bryois J et al	Brain
ERCC4	Q92889	3436	TRANS	Cognition_Meta	DECODE_Specific	+,NA		0.089433	0.089433	DECODE	DECODE	0.488867	609.128	PGC3_SCZ	ERCC4	Transcriptome	OPCs / COPs	coloc	Roche_AD, Roche_MS, Columbia_AD, Mathys_AD, Zhou_AD	COLOC_R				0.0522876	35915177	10.1038/s41593-022-01128-z	Bryois J et al	Brain
ERCC4	Q92889	3436	TRANS	Cognition_Meta	DECODE_Specific	+,NA		0.089433	0.089433	DECODE	DECODE	0.488867	609.128	PGC3_SCZ	ERCC4	Transcriptome	Inhibitory neurons	coloc	Roche_AD, Roche_MS, Columbia_AD, Mathys_AD, Zhou_AD	COLOC_R				0.0521456	35915177	10.1038/s41593-022-01128-z	Bryois J et al	Brain
ERCC4	Q92889	3436	TRANS	Cognition_Meta	DECODE_Specific	+,NA		0.089433	0.089433	DECODE	DECODE	0.488867	609.128	PGC3_SCZ	ERCC4	Transcriptome	Inhibitory neurons	coloc	Roche_AD, Roche_MS, Columbia_AD, Mathys_AD, Zhou_AD	COLOC_R				0.0520928	35915177	10.1038/s41593-022-01128-z	Bryois J et al	Brain
ERCC4	Q92889	3436	TRANS	Cognition_Meta	DECODE_Specific	+,NA		0.089433	0.089433	DECODE	DECODE	0.488867	609.128	PGC3_SCZ	ERCC4	Transcriptome	OPCs / COPs	coloc	Roche_AD, Roche_MS, Columbia_AD, Mathys_AD, Zhou_AD	COLOC_R				0.0504969	35915177	10.1038/s41593-022-01128-z	Bryois J et al	Brain
ERCC4	Q92889	3436	TRANS	Cognition_Meta	DECODE_Specific	+,NA		0.089433	0.089433	DECODE	DECODE	0.488867	609.128	PGC3_SCZ	ERCC4	Transcriptome	OPCs / COPs	coloc	Roche_AD, Roche_MS, Columbia_AD, Mathys_AD, Zhou_AD	COLOC_R				0.0494932	35915177	10.1038/s41593-022-01128-z	Bryois J et al	Brain
ERCC4	Q92889	3436	TRANS	Cognition_Meta	DECODE_Specific	+,NA		0.089433	0.089433	DECODE	DECODE	0.488867	609.128	PGC3_SCZ	ERCC4	Transcriptome	Excitatory neurons	coloc	Roche_AD, Roche_MS, Columbia_AD, Mathys_AD, Zhou_AD	COLOC_R				0.0493579	35915177	10.1038/s41593-022-01128-z	Bryois J et al	Brain
ERCC4	Q92889	3436	TRANS	Cognition_Meta	DECODE_Specific	+,NA		0.089433	0.089433	DECODE	DECODE	0.488867	609.128	PGC3_SCZ	ERCC4	Transcriptome	OPCs / COPs	coloc	Roche_AD, Roche_MS, Columbia_AD, Mathys_AD, Zhou_AD	COLOC_R				0.0476252	35915177	10.1038/s41593-022-01128-z	Bryois J et al	Brain
ERCC4	Q92889	3436	TRANS	Cognition_Meta	DECODE_Specific	+,NA		0.089433	0.089433	DECODE	DECODE	0.488867	609.128	PGC3_SCZ	ERCC4	Transcriptome	Astrocytes	coloc	Roche_AD, Roche_MS, Columbia_AD, Mathys_AD, Zhou_AD	COLOC_R				0.0470019	35915177	10.1038/s41593-022-01128-z	Bryois J et al	Brain
ERCC4	Q92889	3436	TRANS	Cognition_Meta	DECODE_Specific	+,NA		0.089433	0.089433	DECODE	DECODE	0.488867	609.128	PGC3_SCZ	ERCC4	Transcriptome	Inhibitory neurons	coloc	Roche_AD, Roche_MS, Columbia_AD, Mathys_AD, Zhou_AD	COLOC_R				0.0469096	35915177	10.1038/s41593-022-01128-z	Bryois J et al	Brain
ERCC4	Q92889	3436	TRANS	Cognition_Meta	DECODE_Specific	+,NA		0.089433	0.089433	DECODE	DECODE	0.488867	609.128	PGC3_SCZ	ERCC4	Transcriptome	Endothelial cells	coloc	Roche_AD, Roche_MS, Columbia_AD, Mathys_AD, Zhou_AD	COLOC_R				0.0462684	35915177	10.1038/s41593-022-01128-z	Bryois J et al	Brain
ERCC4	Q92889	3436	TRANS	Cognition_Meta	DECODE_Specific	+,NA		0.089433	0.089433	DECODE	DECODE	0.488867	609.128	PGC3_SCZ	ERCC4	Transcriptome	Oligodendrocytes	coloc	Roche_AD, Roche_MS, Columbia_AD, Mathys_AD, Zhou_AD	COLOC_R				0.0450933	35915177	10.1038/s41593-022-01128-z	Bryois J et al	Brain
ERCC4	Q92889	3436	TRANS	Cognition_Meta	DECODE_Specific	+,NA		0.089433	0.089433	DECODE	DECODE	0.488867	609.128	PGC3_SCZ	ERCC4	Transcriptome	Astrocytes	coloc	Roche_AD, Roche_MS, Columbia_AD, Mathys_AD, Zhou_AD	COLOC_R				0.0446824	35915177	10.1038/s41593-022-01128-z	Bryois J et al	Brain
ERCC4	Q92889	3436	TRANS	Cognition_Meta	DECODE_Specific	+,NA		0.089433	0.089433	DECODE	DECODE	0.488867	609.128	PGC3_SCZ	ERCC4	Transcriptome	Excitatory neurons	coloc	Roche_AD, Roche_MS, Columbia_AD, Mathys_AD, Zhou_AD	COLOC_R				0.0442136	35915177	10.1038/s41593-022-01128-z	Bryois J et al	Brain
ERCC4	Q92889	3436	TRANS	Cognition_Meta	DECODE_Specific	+,NA		0.089433	0.089433	DECODE	DECODE	0.488867	609.128	PGC3_SCZ	ERCC4	Transcriptome	Inhibitory neurons	coloc	Roche_AD, Roche_MS, Columbia_AD, Mathys_AD, Zhou_AD	COLOC_R				0.043816	35915177	10.1038/s41593-022-01128-z	Bryois J et al	Brain
ERCC4	Q92889	3436	TRANS	Cognition_Meta	DECODE_Specific	+,NA		0.089433	0.089433	DECODE	DECODE	0.488867	609.128	PGC3_SCZ	ERCC4	Transcriptome	Inhibitory neurons	coloc	Roche_AD, Roche_MS, Columbia_AD, Mathys_AD, Zhou_AD	COLOC_R				0.0435252	35915177	10.1038/s41593-022-01128-z	Bryois J et al	Brain
ERCC4	Q92889	3436	TRANS	Cognition_Meta	DECODE_Specific	+,NA		0.089433	0.089433	DECODE	DECODE	0.488867	609.128	PGC3_SCZ	ERCC4	Transcriptome	Endothelial cells	coloc	Roche_AD, Roche_MS, Columbia_AD, Mathys_AD, Zhou_AD	COLOC_R				0.0427271	35915177	10.1038/s41593-022-01128-z	Bryois J et al	Brain
ERCC4	Q92889	3436	TRANS	Cognition_Meta	DECODE_Specific	+,NA		0.089433	0.089433	DECODE	DECODE	0.488867	609.128	PGC3_SCZ	ERCC4	Transcriptome	Inhibitory neurons	coloc	Roche_AD, Roche_MS, Columbia_AD, Mathys_AD, Zhou_AD	COLOC_R				0.0426056	35915177	10.1038/s41593-022-01128-z	Bryois J et al	Brain
ERCC4	Q92889	3436	TRANS	Cognition_Meta	DECODE_Specific	+,NA		0.089433	0.089433	DECODE	DECODE	0.488867	609.128	PGC3_SCZ	ERCC4	Transcriptome	Astrocytes	coloc	Roche_AD, Roche_MS, Columbia_AD, Mathys_AD, Zhou_AD	COLOC_R				0.0424622	35915177	10.1038/s41593-022-01128-z	Bryois J et al	Brain
ERCC4	Q92889	3436	TRANS	Cognition_Meta	DECODE_Specific	+,NA		0.089433	0.089433	DECODE	DECODE	0.488867	609.128	PGC3_SCZ	ERCC4	Transcriptome	Astrocytes	coloc	Roche_AD, Roche_MS, Columbia_AD, Mathys_AD, Zhou_AD	COLOC_R				0.041695	35915177	10.1038/s41593-022-01128-z	Bryois J et al	Brain
ERCC4	Q92889	3436	TRANS	Cognition_Meta	DECODE_Specific	+,NA		0.089433	0.089433	DECODE	DECODE	0.488867	609.128	PGC3_SCZ	ERCC4	Transcriptome	Inhibitory neurons	coloc	Roche_AD, Roche_MS, Columbia_AD, Mathys_AD, Zhou_AD	COLOC_R				0.0414911	35915177	10.1038/s41593-022-01128-z	Bryois J et al	Brain
ERCC4	Q92889	3436	TRANS	Cognition_Meta	DECODE_Specific	+,NA		0.089433	0.089433	DECODE	DECODE	0.488867	609.128	PGC3_SCZ	ERCC4	Transcriptome	Excitatory neurons	coloc	Roche_AD, Roche_MS, Columbia_AD, Mathys_AD, Zhou_AD	COLOC_R				0.0411062	35915177	10.1038/s41593-022-01128-z	Bryois J et al	Brain
ERCC4	Q92889	3436	TRANS	Cognition_Meta	DECODE_Specific	+,NA		0.089433	0.089433	DECODE	DECODE	0.488867	609.128	PGC3_SCZ	ERCC4	Transcriptome	Excitatory neurons	coloc	Roche_AD, Roche_MS, Columbia_AD, Mathys_AD, Zhou_AD	COLOC_R				0.0381231	35915177	10.1038/s41593-022-01128-z	Bryois J et al	Brain
ERCC4	Q92889	3436	TRANS	Cognition_Meta	DECODE_Specific	+,NA		0.089433	0.089433	DECODE	DECODE	0.488867	609.128	PGC3_SCZ	ERCC4	Transcriptome	Excitatory neurons	coloc	Roche_AD, Roche_MS, Columbia_AD, Mathys_AD, Zhou_AD	COLOC_R				0.0381221	35915177	10.1038/s41593-022-01128-z	Bryois J et al	Brain
ERCC4	Q92889	3436	TRANS	Cognition_Meta	DECODE_Specific	+,NA		0.089433	0.089433	DECODE	DECODE	0.488867	609.128	PGC3_SCZ	ERCC4	Transcriptome	Excitatory neurons	coloc	Roche_AD, Roche_MS, Columbia_AD, Mathys_AD, Zhou_AD	COLOC_R				0.0372463	35915177	10.1038/s41593-022-01128-z	Bryois J et al	Brain
ERCC4	Q92889	3436	TRANS	Cognition_Meta	DECODE_Specific	+,NA		0.089433	0.089433	DECODE	DECODE	0.488867	609.128	PGC3_SCZ	ERCC4	Transcriptome	Microglia	coloc	Roche_AD, Roche_MS, Columbia_AD, Mathys_AD, Zhou_AD	COLOC_R				0.0368722	35915177	10.1038/s41593-022-01128-z	Bryois J et al	Brain
ERCC4	Q92889	3436	TRANS	Cognition_Meta	DECODE_Specific	+,NA		0.089433	0.089433	DECODE	DECODE	0.488867	609.128	PGC3_SCZ	ERCC4	Transcriptome	Excitatory neurons	coloc	Roche_AD, Roche_MS, Columbia_AD, Mathys_AD, Zhou_AD	COLOC_R				0.0286068	35915177	10.1038/s41593-022-01128-z	Bryois J et al	Brain
ERCC4	Q92889	3436	TRANS	Cognition_Meta	DECODE_Specific	+,NA		0.089433	0.089433	DECODE	DECODE	0.488867	609.128	PGC3_SCZ	ERCC4	Transcriptome	Excitatory neurons	coloc	Roche_AD, Roche_MS, Columbia_AD, Mathys_AD, Zhou_AD	COLOC_R				0.0247311	35915177	10.1038/s41593-022-01128-z	Bryois J et al	Brain
ERCC4	Q92889	3436	TRANS	Cognition_Meta	DECODE_Specific	+,NA		0.089433	0.089433	DECODE	DECODE	0.488867	609.128	PGC3_SCZ	ERCC4	Transcriptome	Microglia	coloc	Roche_AD, Roche_MS, Columbia_AD, Mathys_AD, Zhou_AD	COLOC_R				0.0233045	35915177	10.1038/s41593-022-01128-z	Bryois J et al	Brain
ERCC4	Q92889	3436	TRANS	Cognition_Meta	DECODE_Specific	+,NA		0.089433	0.089433	DECODE	DECODE	0.488867	609.128	PGC3_SCZ	ERCC4	Transcriptome	Pericytes	coloc	Roche_AD, Roche_MS, Columbia_AD, Mathys_AD, Zhou_AD	COLOC_R				0.021179	35915177	10.1038/s41593-022-01128-z	Bryois J et al	Brain
ERCC4	Q92889	3436	TRANS	Cognition_Meta	DECODE_Specific	+,NA		0.089433	0.089433	DECODE	DECODE	0.488867	609.128	PGC3_SCZ	ERCC4	Transcriptome	Inhibitory neurons	coloc	Roche_AD, Roche_MS, Columbia_AD, Mathys_AD, Zhou_AD	COLOC_R				0.0184433	35915177	10.1038/s41593-022-01128-z	Bryois J et al	Brain
ERCC4	Q92889	3436	TRANS	Cognition_Meta	DECODE_Specific	+,NA		0.089433	0.089433	DECODE	DECODE	0.488867	609.128	PGC3_SCZ	ERCC4	Transcriptome	Excitatory neurons	coloc	Roche_AD, Roche_MS, Columbia_AD, Mathys_AD, Zhou_AD	COLOC_R				0.0180133	35915177	10.1038/s41593-022-01128-z	Bryois J et al	Brain
ERCC4	Q92889	3436	TRANS	Cognition_Meta	DECODE_Specific	+,NA		0.089433	0.089433	DECODE	DECODE	0.488867	609.128	PGC3_SCZ	ERCC4	Transcriptome	Oligodendrocytes	coloc	Roche_AD, Roche_MS, Columbia_AD, Mathys_AD, Zhou_AD	COLOC_R				0.0141229	35915177	10.1038/s41593-022-01128-z	Bryois J et al	Brain
ERCC4	Q92889	3436	TRANS	Cognition_Meta	DECODE_Specific	+,NA		0.089433	0.089433	DECODE	DECODE	0.488867	609.128	PGC3_SCZ	ERCC4	Transcriptome	OPCs / COPs	coloc	Roche_AD, Roche_MS, Columbia_AD, Mathys_AD, Zhou_AD	COLOC_R				0.00643508	35915177	10.1038/s41593-022-01128-z	Bryois J et al	Brain
ERCC4	Q92889	3436	TRANS	Cognition_Meta	DECODE_Specific	+,NA		0.089433	0.089433	DECODE	DECODE	0.488867	609.128	PGC3_SCZ	ERCC4	Transcriptome	Inhibitory neurons	coloc	Roche_AD, Roche_MS, Columbia_AD, Mathys_AD, Zhou_AD	COLOC_R				0.00551393	35915177	10.1038/s41593-022-01128-z	Bryois J et al	Brain
ERCC4	Q92889	3436	TRANS	Cognition_Meta	DECODE_Specific	+,NA		0.089433	0.089433	DECODE	DECODE	0.488867	609.128	PGC3_SCZ	ERCC4	Transcriptome	Astrocytes	coloc	Roche_AD, Roche_MS, Columbia_AD, Mathys_AD, Zhou_AD	COLOC_R				0.00544739	35915177	10.1038/s41593-022-01128-z	Bryois J et al	Brain
ERCC4	Q92889	3436	TRANS	Cognition_Meta	DECODE_Specific	+,NA		0.089433	0.089433	DECODE	DECODE	0.488867	609.128	PGC3_SCZ	ERCC4	Transcriptome	Excitatory neurons	coloc	Roche_AD, Roche_MS, Columbia_AD, Mathys_AD, Zhou_AD	COLOC_R				0.00455022	35915177	10.1038/s41593-022-01128-z	Bryois J et al	Brain
ERCC4	Q92889	3436	TRANS	Cognition_Meta	DECODE_Specific	+,NA		0.089433	0.089433	DECODE	DECODE	0.488867	609.128	Schizophrenia	ERCC4	Transcriptome	brain caudate nucleus	SMR	Gtex	SMR	0.042601	0.0206408	0.0390251		36319771	10.1038/s41593-022-01182-7	Benjamin KJM	brain caudate nucleus
ERCC4	Q92889	3436	TRANS	Cognition_Meta	DECODE_Specific	+,NA		0.089433	0.089433	DECODE	DECODE	0.488867	609.128	Schizophrenia	ERCC4	Transcriptome	brain caudate nucleus	SMR	Gtex	SMR	0.042601	0.0206408	0.0390251		36319771	10.1038/s41593-022-01182-7	Benjamin KJM	brain caudate nucleus
ERCC4	Q92889	3436	TRANS	Depression_iPSYCH_2023	DECODE_Specific	-,NA		0.501341	0.501341	DECODE	DECODE	1.46425	3414.63	SCZ_PGC3	ERCC4	Transcriptome	DLPFC	MR	CMC+GTEX	MendelianRandomization			0.463507		35460606	10.1016/j.ajhg.2022.04.004	Jiang eet all Am J Hum Genet	BRAIN
ERCC4	Q92889	3436	TRANS	Depression_iPSYCH_2023	DECODE_Specific	-,NA		0.501341	0.501341	DECODE	DECODE	1.46425	3414.63	SCZ_PGC3	ERCC4	Transcriptome	DLPFC	MR	CMC+GTEX	MendelianRandomization			0.423843		35460606	10.1016/j.ajhg.2022.04.004	Jiang eet all Am J Hum Genet	BRAIN
ERCC4	Q92889	3436	TRANS	Depression_iPSYCH_2023	DECODE_Specific	-,NA		0.501341	0.501341	DECODE	DECODE	1.46425	3414.63	SCZ_PGC3	ERCC4	Transcriptome	DLPFC	MR	CMC+GTEX	MendelianRandomization			0.542482		35460606	10.1016/j.ajhg.2022.04.004	Jiang eet all Am J Hum Genet	BRAIN
ERCC4	Q92889	3436	TRANS	Depression_iPSYCH_2023	DECODE_Specific	-,NA		0.501341	0.501341	DECODE	DECODE	1.46425	3414.63	SCZ_PGC3	ERCC4	Transcriptome	DLPFC	MR	CMC+GTEX	EMIC			0.00971635		35460606	10.1016/j.ajhg.2022.04.004	Jiang eet all Am J Hum Genet	BRAIN
ERCC4	Q92889	3436	TRANS	Depression_iPSYCH_2023	DECODE_Specific	-,NA		0.501341	0.501341	DECODE	DECODE	1.46425	3414.63	BIP_2019_Stahl_etall	ERCC4	Transcriptome	DLPFC	MR	CMC+GTEX	MendelianRandomization			0.714813		35460606	10.1016/j.ajhg.2022.04.004	Jiang eet all Am J Hum Genet	BRAIN
ERCC4	Q92889	3436	TRANS	Depression_iPSYCH_2023	DECODE_Specific	-,NA		0.501341	0.501341	DECODE	DECODE	1.46425	3414.63	BIP_2019_Stahl_etall	ERCC4	Transcriptome	DLPFC	MR	CMC+GTEX	MendelianRandomization			0.683599		35460606	10.1016/j.ajhg.2022.04.004	Jiang eet all Am J Hum Genet	BRAIN
ERCC4	Q92889	3436	TRANS	Depression_iPSYCH_2023	DECODE_Specific	-,NA		0.501341	0.501341	DECODE	DECODE	1.46425	3414.63	BIP_2019_Stahl_etall	ERCC4	Transcriptome	DLPFC	MR	CMC+GTEX	MendelianRandomization			0.598627		35460606	10.1016/j.ajhg.2022.04.004	Jiang eet all Am J Hum Genet	BRAIN
ERCC4	Q92889	3436	TRANS	Depression_iPSYCH_2023	DECODE_Specific	-,NA		0.501341	0.501341	DECODE	DECODE	1.46425	3414.63	BIP_2019_Stahl_etall	ERCC4	Transcriptome	DLPFC	MR	CMC+GTEX	EMIC			0.507752		35460606	10.1016/j.ajhg.2022.04.004	Jiang eet all Am J Hum Genet	BRAIN
ERCC4	Q92889	3436	TRANS	Depression_iPSYCH_2023	DECODE_Specific	-,NA		0.501341	0.501341	DECODE	DECODE	1.46425	3414.63	Deepression_Wray_tall	ERCC4	Transcriptome	BRAIN DLPFC	MR	PsychENCODE	TwoSampleMR	0	0.01	0.708		35296807	10.1038/s41380-022-01507-9	Deng et all Mol Psychiatry	BRAIN
ERCC4	Q92889	3436	TRANS	Depression_iPSYCH_2023	DECODE_Specific	-,NA		0.501341	0.501341	DECODE	DECODE	1.46425	3414.63	SCZ_PGC3	ERCC4	Transcriptome	DLPFC	SMR	CMC+GTEX	SMR	0.0331455	0.0139965	0.0178786		35460606	10.1016/j.ajhg.2022.04.004	Jiang eet all Am J Hum Genet	BRAIN
ERCC4	Q92889	3436	TRANS	Depression_iPSYCH_2023	DECODE_Specific	-,NA		0.501341	0.501341	DECODE	DECODE	1.46425	3414.63	SCZ_PGC3	ERCC4	Transcriptome_Transcriptlvel	DLPFC	SMR	CMC+GTEX	SMR	0.0350147	0.0160391	0.0290303		35460606	10.1016/j.ajhg.2022.04.004	Jiang eet all Am J Hum Genet	BRAIN
ERCC4	Q92889	3436	TRANS	Depression_iPSYCH_2023	DECODE_Specific	-,NA		0.501341	0.501341	DECODE	DECODE	1.46425	3414.63	SCZ.Clozuk.2018	ERCC4	Transcriptome	BRAIN	SMR	PsychENCODE	SMR	0.0237558	0.0190905	0.213		30545856	10.1126/science.aat8127	Gandal et all science	BRAIN
ERCC4	Q92889	3436	TRANS	Depression_iPSYCH_2023	DECODE_Specific	-,NA		0.501341	0.501341	DECODE	DECODE	1.46425	3414.63	BD.PGC.ruderferCell2018	ERCC4	Transcriptome	BRAIN	SMR	PsychENCODE	SMR	-0.0237251	0.029664	0.42383		30545856	10.1126/science.aat8127	Gandal et all science	BRAIN
ERCC4	Q92889	3436	TRANS	Depression_iPSYCH_2023	DECODE_Specific	-,NA		0.501341	0.501341	DECODE	DECODE	1.46425	3414.63	SCZ	ERCC4	Proteiome	BLOOD	SMR	eQTLGen	SMR	0.475771	0.180576	0.00842033		37415601	10.3389/fgene.2023.1191264	Gedik et all Front Genet	BLOOD
ERCC4	Q92889	3436	TRANS	Depression_iPSYCH_2023	DECODE_Specific	-,NA		0.501341	0.501341	DECODE	DECODE	1.46425	3414.63	MDD	ERCC4	Proteiome	BRAIN	SMR	BrainMeta	SMR	0.00342585	0.00913799	0.707734		37415601	10.3389/fgene.2023.1191264	Gedik et all Front Genet	BRAIN
ERCC4	Q92889	3436	TRANS	Depression_iPSYCH_2023	DECODE_Specific	-,NA		0.501341	0.501341	DECODE	DECODE	1.46425	3414.63	BIP	ERCC4	Proteiome	BRAIN	SMR	BrainMeta	SMR	-0.013522	0.0201914	0.503054		37415601	10.3389/fgene.2023.1191264	Gedik et all Front Genet	BRAIN
ERCC4	Q92889	3436	TRANS	Depression_iPSYCH_2023	DECODE_Specific	-,NA		0.501341	0.501341	DECODE	DECODE	1.46425	3414.63	SCZ	ERCC4	Proteiome	BRAIN	SMR	BrainMeta	SMR	0.0350809	0.0168855	0.0377487		37415601	10.3389/fgene.2023.1191264	Gedik et all Front Genet	BRAIN
ERCC4	Q92889	3436	TRANS	Depression_iPSYCH_2023	DECODE_Specific	-,NA		0.501341	0.501341	DECODE	DECODE	1.46425	3414.63	MDD	ERCC4	Proteiome	BLOOD	SMR	eQTLGen	SMR	-0.086068	0.0891781	0.334482		37415601	10.3389/fgene.2023.1191264	Gedik et all Front Genet	BLOOD
ERCC4	Q92889	3436	TRANS	Depression_iPSYCH_2023	DECODE_Specific	-,NA		0.501341	0.501341	DECODE	DECODE	1.46425	3414.63	BIP	ERCC4	Proteiome	BLOOD	SMR	eQTLGen	SMR	-0.0195511	0.195636	0.920395		37415601	10.3389/fgene.2023.1191264	Gedik et all Front Genet	BLOOD
ERCC4	Q92889	3436	TRANS	Depression_iPSYCH_2023	DECODE_Specific	-,NA		0.501341	0.501341	DECODE	DECODE	1.46425	3414.63	SCZ	ERCC4	Transcriptome	BRAIN_DLPFC	TWAS	CMC	FUSION	1.218		0.223		31691811	10.1093/hmg/ddz253	Hall et al Hum Mol Genet	BRAIN
ERCC4	Q92889	3436	TRANS	Depression_iPSYCH_2023	DECODE_Specific	-,NA		0.501341	0.501341	DECODE	DECODE	1.46425	3414.63	SCZ.Clozuk.2018	ERCC4	Transcriptome	BRAIN	TWAS	PsychENCODE	FUSION	1.93413		0.0531		30545856	10.1126/science.aat8127	Gandal et all science	BRAIN
ERCC4	Q92889	3436	TRANS	Depression_iPSYCH_2023	DECODE_Specific	-,NA		0.501341	0.501341	DECODE	DECODE	1.46425	3414.63	BD.PGC.ruderferCell2018	ERCC4	Transcriptome	BRAIN	TWAS	PsychENCODE	FUSION	-1.67472		0.09399		30545856	10.1126/science.aat8127	Gandal et all science	BRAIN
ERCC4	Q92889	3436	TRANS	Depression_iPSYCH_2023	DECODE_Specific	-,NA		0.501341	0.501341	DECODE	DECODE	1.46425	3414.63	SCZ_PGC2+CLOZUK	ERCC4	Transcriptome	HIPPO	TWAS	Collado-Torres	FUSION	3.07988		0.00207		31174959	10.1016/j.neuron.2019.05.013	ColladoTorres_neuron_twas etal. Neuron	BRAIN
ERCC4	Q92889	3436	TRANS	Depression_iPSYCH_2023	DECODE_Specific	-,NA		0.501341	0.501341	DECODE	DECODE	1.46425	3414.63	SCZ_PGC2	ERCC4	Transcriptome	HIPPO	TWAS	Collado-Torres	FUSION	3.02702		0.00247		31174959	10.1016/j.neuron.2019.05.013	ColladoTorres_neuron_twas etal. Neuron	BRAIN
ERCC4	Q92889	3436	TRANS	Depression_iPSYCH_2023	DECODE_Specific	-,NA		0.501341	0.501341	DECODE	DECODE	1.46425	3414.63	Depression Howard et all	ERCC4	Proteiome	BRAIN	PWAS	ROS/MAP	FUSION	-1.251		0.211		33846625	10.1038/s41593-021-00832-6	Wingo Nat Neurosci	BRAIN
ERCC4	Q92889	3436	TRANS	Depression_iPSYCH_2023	DECODE_Specific	-,NA		0.501341	0.501341	DECODE	DECODE	1.46425	3414.63	PGC3_SCZ	ERCC4	Transcriptome	Inhibitory neurons	coloc	Roche_AD, Roche_MS, Columbia_AD, Mathys_AD, Zhou_AD	COLOC_R				0.505704	35915177	10.1038/s41593-022-01128-z	Bryois J et al	Brain
ERCC4	Q92889	3436	TRANS	Depression_iPSYCH_2023	DECODE_Specific	-,NA		0.501341	0.501341	DECODE	DECODE	1.46425	3414.63	PGC3_SCZ	ERCC4	Transcriptome	Endothelial cells	coloc	Roche_AD, Roche_MS, Columbia_AD, Mathys_AD, Zhou_AD	COLOC_R				0.128498	35915177	10.1038/s41593-022-01128-z	Bryois J et al	Brain
ERCC4	Q92889	3436	TRANS	Depression_iPSYCH_2023	DECODE_Specific	-,NA		0.501341	0.501341	DECODE	DECODE	1.46425	3414.63	PGC3_SCZ	ERCC4	Transcriptome	Oligodendrocytes	coloc	Roche_AD, Roche_MS, Columbia_AD, Mathys_AD, Zhou_AD	COLOC_R				0.126182	35915177	10.1038/s41593-022-01128-z	Bryois J et al	Brain
ERCC4	Q92889	3436	TRANS	Depression_iPSYCH_2023	DECODE_Specific	-,NA		0.501341	0.501341	DECODE	DECODE	1.46425	3414.63	PGC3_SCZ	ERCC4	Transcriptome	Excitatory neurons	coloc	Roche_AD, Roche_MS, Columbia_AD, Mathys_AD, Zhou_AD	COLOC_R				0.113396	35915177	10.1038/s41593-022-01128-z	Bryois J et al	Brain
ERCC4	Q92889	3436	TRANS	Depression_iPSYCH_2023	DECODE_Specific	-,NA		0.501341	0.501341	DECODE	DECODE	1.46425	3414.63	PGC3_SCZ	ERCC4	Transcriptome	Excitatory neurons	coloc	Roche_AD, Roche_MS, Columbia_AD, Mathys_AD, Zhou_AD	COLOC_R				0.102166	35915177	10.1038/s41593-022-01128-z	Bryois J et al	Brain
ERCC4	Q92889	3436	TRANS	Depression_iPSYCH_2023	DECODE_Specific	-,NA		0.501341	0.501341	DECODE	DECODE	1.46425	3414.63	PGC3_SCZ	ERCC4	Transcriptome	Pericytes	coloc	Roche_AD, Roche_MS, Columbia_AD, Mathys_AD, Zhou_AD	COLOC_R				0.098296	35915177	10.1038/s41593-022-01128-z	Bryois J et al	Brain
ERCC4	Q92889	3436	TRANS	Depression_iPSYCH_2023	DECODE_Specific	-,NA		0.501341	0.501341	DECODE	DECODE	1.46425	3414.63	PGC3_SCZ	ERCC4	Transcriptome	Inhibitory neurons	coloc	Roche_AD, Roche_MS, Columbia_AD, Mathys_AD, Zhou_AD	COLOC_R				0.0919433	35915177	10.1038/s41593-022-01128-z	Bryois J et al	Brain
ERCC4	Q92889	3436	TRANS	Depression_iPSYCH_2023	DECODE_Specific	-,NA		0.501341	0.501341	DECODE	DECODE	1.46425	3414.63	PGC3_SCZ	ERCC4	Transcriptome	Microglia	coloc	Roche_AD, Roche_MS, Columbia_AD, Mathys_AD, Zhou_AD	COLOC_R				0.0813668	35915177	10.1038/s41593-022-01128-z	Bryois J et al	Brain
ERCC4	Q92889	3436	TRANS	Depression_iPSYCH_2023	DECODE_Specific	-,NA		0.501341	0.501341	DECODE	DECODE	1.46425	3414.63	PGC3_SCZ	ERCC4	Transcriptome	Endothelial cells	coloc	Roche_AD, Roche_MS, Columbia_AD, Mathys_AD, Zhou_AD	COLOC_R				0.0804397	35915177	10.1038/s41593-022-01128-z	Bryois J et al	Brain
ERCC4	Q92889	3436	TRANS	Depression_iPSYCH_2023	DECODE_Specific	-,NA		0.501341	0.501341	DECODE	DECODE	1.46425	3414.63	PGC3_SCZ	ERCC4	Transcriptome	Astrocytes	coloc	Roche_AD, Roche_MS, Columbia_AD, Mathys_AD, Zhou_AD	COLOC_R				0.0694698	35915177	10.1038/s41593-022-01128-z	Bryois J et al	Brain
ERCC4	Q92889	3436	TRANS	Depression_iPSYCH_2023	DECODE_Specific	-,NA		0.501341	0.501341	DECODE	DECODE	1.46425	3414.63	PGC3_SCZ	ERCC4	Transcriptome	Pericytes	coloc	Roche_AD, Roche_MS, Columbia_AD, Mathys_AD, Zhou_AD	COLOC_R				0.0687542	35915177	10.1038/s41593-022-01128-z	Bryois J et al	Brain
ERCC4	Q92889	3436	TRANS	Depression_iPSYCH_2023	DECODE_Specific	-,NA		0.501341	0.501341	DECODE	DECODE	1.46425	3414.63	PGC3_SCZ	ERCC4	Transcriptome	OPCs / COPs	coloc	Roche_AD, Roche_MS, Columbia_AD, Mathys_AD, Zhou_AD	COLOC_R				0.0660561	35915177	10.1038/s41593-022-01128-z	Bryois J et al	Brain
ERCC4	Q92889	3436	TRANS	Depression_iPSYCH_2023	DECODE_Specific	-,NA		0.501341	0.501341	DECODE	DECODE	1.46425	3414.63	PGC3_SCZ	ERCC4	Transcriptome	Endothelial cells	coloc	Roche_AD, Roche_MS, Columbia_AD, Mathys_AD, Zhou_AD	COLOC_R				0.0656121	35915177	10.1038/s41593-022-01128-z	Bryois J et al	Brain
ERCC4	Q92889	3436	TRANS	Depression_iPSYCH_2023	DECODE_Specific	-,NA		0.501341	0.501341	DECODE	DECODE	1.46425	3414.63	PGC3_SCZ	ERCC4	Transcriptome	OPCs / COPs	coloc	Roche_AD, Roche_MS, Columbia_AD, Mathys_AD, Zhou_AD	COLOC_R				0.0640997	35915177	10.1038/s41593-022-01128-z	Bryois J et al	Brain
ERCC4	Q92889	3436	TRANS	Depression_iPSYCH_2023	DECODE_Specific	-,NA		0.501341	0.501341	DECODE	DECODE	1.46425	3414.63	PGC3_SCZ	ERCC4	Transcriptome	Pericytes	coloc	Roche_AD, Roche_MS, Columbia_AD, Mathys_AD, Zhou_AD	COLOC_R				0.0630982	35915177	10.1038/s41593-022-01128-z	Bryois J et al	Brain
ERCC4	Q92889	3436	TRANS	Depression_iPSYCH_2023	DECODE_Specific	-,NA		0.501341	0.501341	DECODE	DECODE	1.46425	3414.63	PGC3_SCZ	ERCC4	Transcriptome	Astrocytes	coloc	Roche_AD, Roche_MS, Columbia_AD, Mathys_AD, Zhou_AD	COLOC_R				0.0630306	35915177	10.1038/s41593-022-01128-z	Bryois J et al	Brain
ERCC4	Q92889	3436	TRANS	Depression_iPSYCH_2023	DECODE_Specific	-,NA		0.501341	0.501341	DECODE	DECODE	1.46425	3414.63	PGC3_SCZ	ERCC4	Transcriptome	Endothelial cells	coloc	Roche_AD, Roche_MS, Columbia_AD, Mathys_AD, Zhou_AD	COLOC_R				0.0608434	35915177	10.1038/s41593-022-01128-z	Bryois J et al	Brain
ERCC4	Q92889	3436	TRANS	Depression_iPSYCH_2023	DECODE_Specific	-,NA		0.501341	0.501341	DECODE	DECODE	1.46425	3414.63	PGC3_SCZ	ERCC4	Transcriptome	OPCs / COPs	coloc	Roche_AD, Roche_MS, Columbia_AD, Mathys_AD, Zhou_AD	COLOC_R				0.0605854	35915177	10.1038/s41593-022-01128-z	Bryois J et al	Brain
ERCC4	Q92889	3436	TRANS	Depression_iPSYCH_2023	DECODE_Specific	-,NA		0.501341	0.501341	DECODE	DECODE	1.46425	3414.63	PGC3_SCZ	ERCC4	Transcriptome	Oligodendrocytes	coloc	Roche_AD, Roche_MS, Columbia_AD, Mathys_AD, Zhou_AD	COLOC_R				0.0604515	35915177	10.1038/s41593-022-01128-z	Bryois J et al	Brain
ERCC4	Q92889	3436	TRANS	Depression_iPSYCH_2023	DECODE_Specific	-,NA		0.501341	0.501341	DECODE	DECODE	1.46425	3414.63	PGC3_SCZ	ERCC4	Transcriptome	Pericytes	coloc	Roche_AD, Roche_MS, Columbia_AD, Mathys_AD, Zhou_AD	COLOC_R				0.0597108	35915177	10.1038/s41593-022-01128-z	Bryois J et al	Brain
ERCC4	Q92889	3436	TRANS	Depression_iPSYCH_2023	DECODE_Specific	-,NA		0.501341	0.501341	DECODE	DECODE	1.46425	3414.63	PGC3_SCZ	ERCC4	Transcriptome	Oligodendrocytes	coloc	Roche_AD, Roche_MS, Columbia_AD, Mathys_AD, Zhou_AD	COLOC_R				0.0582381	35915177	10.1038/s41593-022-01128-z	Bryois J et al	Brain
ERCC4	Q92889	3436	TRANS	Depression_iPSYCH_2023	DECODE_Specific	-,NA		0.501341	0.501341	DECODE	DECODE	1.46425	3414.63	PGC3_SCZ	ERCC4	Transcriptome	Microglia	coloc	Roche_AD, Roche_MS, Columbia_AD, Mathys_AD, Zhou_AD	COLOC_R				0.0570991	35915177	10.1038/s41593-022-01128-z	Bryois J et al	Brain
ERCC4	Q92889	3436	TRANS	Depression_iPSYCH_2023	DECODE_Specific	-,NA		0.501341	0.501341	DECODE	DECODE	1.46425	3414.63	PGC3_SCZ	ERCC4	Transcriptome	OPCs / COPs	coloc	Roche_AD, Roche_MS, Columbia_AD, Mathys_AD, Zhou_AD	COLOC_R				0.0561581	35915177	10.1038/s41593-022-01128-z	Bryois J et al	Brain
ERCC4	Q92889	3436	TRANS	Depression_iPSYCH_2023	DECODE_Specific	-,NA		0.501341	0.501341	DECODE	DECODE	1.46425	3414.63	PGC3_SCZ	ERCC4	Transcriptome	Oligodendrocytes	coloc	Roche_AD, Roche_MS, Columbia_AD, Mathys_AD, Zhou_AD	COLOC_R				0.0558929	35915177	10.1038/s41593-022-01128-z	Bryois J et al	Brain
ERCC4	Q92889	3436	TRANS	Depression_iPSYCH_2023	DECODE_Specific	-,NA		0.501341	0.501341	DECODE	DECODE	1.46425	3414.63	PGC3_SCZ	ERCC4	Transcriptome	Pericytes	coloc	Roche_AD, Roche_MS, Columbia_AD, Mathys_AD, Zhou_AD	COLOC_R				0.0556332	35915177	10.1038/s41593-022-01128-z	Bryois J et al	Brain
ERCC4	Q92889	3436	TRANS	Depression_iPSYCH_2023	DECODE_Specific	-,NA		0.501341	0.501341	DECODE	DECODE	1.46425	3414.63	PGC3_SCZ	ERCC4	Transcriptome	Microglia	coloc	Roche_AD, Roche_MS, Columbia_AD, Mathys_AD, Zhou_AD	COLOC_R				0.0554426	35915177	10.1038/s41593-022-01128-z	Bryois J et al	Brain
ERCC4	Q92889	3436	TRANS	Depression_iPSYCH_2023	DECODE_Specific	-,NA		0.501341	0.501341	DECODE	DECODE	1.46425	3414.63	PGC3_SCZ	ERCC4	Transcriptome	Microglia	coloc	Roche_AD, Roche_MS, Columbia_AD, Mathys_AD, Zhou_AD	COLOC_R				0.0546657	35915177	10.1038/s41593-022-01128-z	Bryois J et al	Brain
ERCC4	Q92889	3436	TRANS	Depression_iPSYCH_2023	DECODE_Specific	-,NA		0.501341	0.501341	DECODE	DECODE	1.46425	3414.63	PGC3_SCZ	ERCC4	Transcriptome	OPCs / COPs	coloc	Roche_AD, Roche_MS, Columbia_AD, Mathys_AD, Zhou_AD	COLOC_R				0.0522876	35915177	10.1038/s41593-022-01128-z	Bryois J et al	Brain
ERCC4	Q92889	3436	TRANS	Depression_iPSYCH_2023	DECODE_Specific	-,NA		0.501341	0.501341	DECODE	DECODE	1.46425	3414.63	PGC3_SCZ	ERCC4	Transcriptome	Inhibitory neurons	coloc	Roche_AD, Roche_MS, Columbia_AD, Mathys_AD, Zhou_AD	COLOC_R				0.0521456	35915177	10.1038/s41593-022-01128-z	Bryois J et al	Brain
ERCC4	Q92889	3436	TRANS	Depression_iPSYCH_2023	DECODE_Specific	-,NA		0.501341	0.501341	DECODE	DECODE	1.46425	3414.63	PGC3_SCZ	ERCC4	Transcriptome	Inhibitory neurons	coloc	Roche_AD, Roche_MS, Columbia_AD, Mathys_AD, Zhou_AD	COLOC_R				0.0520928	35915177	10.1038/s41593-022-01128-z	Bryois J et al	Brain
ERCC4	Q92889	3436	TRANS	Depression_iPSYCH_2023	DECODE_Specific	-,NA		0.501341	0.501341	DECODE	DECODE	1.46425	3414.63	PGC3_SCZ	ERCC4	Transcriptome	OPCs / COPs	coloc	Roche_AD, Roche_MS, Columbia_AD, Mathys_AD, Zhou_AD	COLOC_R				0.0504969	35915177	10.1038/s41593-022-01128-z	Bryois J et al	Brain
ERCC4	Q92889	3436	TRANS	Depression_iPSYCH_2023	DECODE_Specific	-,NA		0.501341	0.501341	DECODE	DECODE	1.46425	3414.63	PGC3_SCZ	ERCC4	Transcriptome	OPCs / COPs	coloc	Roche_AD, Roche_MS, Columbia_AD, Mathys_AD, Zhou_AD	COLOC_R				0.0494932	35915177	10.1038/s41593-022-01128-z	Bryois J et al	Brain
ERCC4	Q92889	3436	TRANS	Depression_iPSYCH_2023	DECODE_Specific	-,NA		0.501341	0.501341	DECODE	DECODE	1.46425	3414.63	PGC3_SCZ	ERCC4	Transcriptome	Excitatory neurons	coloc	Roche_AD, Roche_MS, Columbia_AD, Mathys_AD, Zhou_AD	COLOC_R				0.0493579	35915177	10.1038/s41593-022-01128-z	Bryois J et al	Brain
ERCC4	Q92889	3436	TRANS	Depression_iPSYCH_2023	DECODE_Specific	-,NA		0.501341	0.501341	DECODE	DECODE	1.46425	3414.63	PGC3_SCZ	ERCC4	Transcriptome	OPCs / COPs	coloc	Roche_AD, Roche_MS, Columbia_AD, Mathys_AD, Zhou_AD	COLOC_R				0.0476252	35915177	10.1038/s41593-022-01128-z	Bryois J et al	Brain
ERCC4	Q92889	3436	TRANS	Depression_iPSYCH_2023	DECODE_Specific	-,NA		0.501341	0.501341	DECODE	DECODE	1.46425	3414.63	PGC3_SCZ	ERCC4	Transcriptome	Astrocytes	coloc	Roche_AD, Roche_MS, Columbia_AD, Mathys_AD, Zhou_AD	COLOC_R				0.0470019	35915177	10.1038/s41593-022-01128-z	Bryois J et al	Brain
ERCC4	Q92889	3436	TRANS	Depression_iPSYCH_2023	DECODE_Specific	-,NA		0.501341	0.501341	DECODE	DECODE	1.46425	3414.63	PGC3_SCZ	ERCC4	Transcriptome	Inhibitory neurons	coloc	Roche_AD, Roche_MS, Columbia_AD, Mathys_AD, Zhou_AD	COLOC_R				0.0469096	35915177	10.1038/s41593-022-01128-z	Bryois J et al	Brain
ERCC4	Q92889	3436	TRANS	Depression_iPSYCH_2023	DECODE_Specific	-,NA		0.501341	0.501341	DECODE	DECODE	1.46425	3414.63	PGC3_SCZ	ERCC4	Transcriptome	Endothelial cells	coloc	Roche_AD, Roche_MS, Columbia_AD, Mathys_AD, Zhou_AD	COLOC_R				0.0462684	35915177	10.1038/s41593-022-01128-z	Bryois J et al	Brain
ERCC4	Q92889	3436	TRANS	Depression_iPSYCH_2023	DECODE_Specific	-,NA		0.501341	0.501341	DECODE	DECODE	1.46425	3414.63	PGC3_SCZ	ERCC4	Transcriptome	Oligodendrocytes	coloc	Roche_AD, Roche_MS, Columbia_AD, Mathys_AD, Zhou_AD	COLOC_R				0.0450933	35915177	10.1038/s41593-022-01128-z	Bryois J et al	Brain
ERCC4	Q92889	3436	TRANS	Depression_iPSYCH_2023	DECODE_Specific	-,NA		0.501341	0.501341	DECODE	DECODE	1.46425	3414.63	PGC3_SCZ	ERCC4	Transcriptome	Astrocytes	coloc	Roche_AD, Roche_MS, Columbia_AD, Mathys_AD, Zhou_AD	COLOC_R				0.0446824	35915177	10.1038/s41593-022-01128-z	Bryois J et al	Brain
ERCC4	Q92889	3436	TRANS	Depression_iPSYCH_2023	DECODE_Specific	-,NA		0.501341	0.501341	DECODE	DECODE	1.46425	3414.63	PGC3_SCZ	ERCC4	Transcriptome	Excitatory neurons	coloc	Roche_AD, Roche_MS, Columbia_AD, Mathys_AD, Zhou_AD	COLOC_R				0.0442136	35915177	10.1038/s41593-022-01128-z	Bryois J et al	Brain
ERCC4	Q92889	3436	TRANS	Depression_iPSYCH_2023	DECODE_Specific	-,NA		0.501341	0.501341	DECODE	DECODE	1.46425	3414.63	PGC3_SCZ	ERCC4	Transcriptome	Inhibitory neurons	coloc	Roche_AD, Roche_MS, Columbia_AD, Mathys_AD, Zhou_AD	COLOC_R				0.043816	35915177	10.1038/s41593-022-01128-z	Bryois J et al	Brain
ERCC4	Q92889	3436	TRANS	Depression_iPSYCH_2023	DECODE_Specific	-,NA		0.501341	0.501341	DECODE	DECODE	1.46425	3414.63	PGC3_SCZ	ERCC4	Transcriptome	Inhibitory neurons	coloc	Roche_AD, Roche_MS, Columbia_AD, Mathys_AD, Zhou_AD	COLOC_R				0.0435252	35915177	10.1038/s41593-022-01128-z	Bryois J et al	Brain
ERCC4	Q92889	3436	TRANS	Depression_iPSYCH_2023	DECODE_Specific	-,NA		0.501341	0.501341	DECODE	DECODE	1.46425	3414.63	PGC3_SCZ	ERCC4	Transcriptome	Endothelial cells	coloc	Roche_AD, Roche_MS, Columbia_AD, Mathys_AD, Zhou_AD	COLOC_R				0.0427271	35915177	10.1038/s41593-022-01128-z	Bryois J et al	Brain
ERCC4	Q92889	3436	TRANS	Depression_iPSYCH_2023	DECODE_Specific	-,NA		0.501341	0.501341	DECODE	DECODE	1.46425	3414.63	PGC3_SCZ	ERCC4	Transcriptome	Inhibitory neurons	coloc	Roche_AD, Roche_MS, Columbia_AD, Mathys_AD, Zhou_AD	COLOC_R				0.0426056	35915177	10.1038/s41593-022-01128-z	Bryois J et al	Brain
ERCC4	Q92889	3436	TRANS	Depression_iPSYCH_2023	DECODE_Specific	-,NA		0.501341	0.501341	DECODE	DECODE	1.46425	3414.63	PGC3_SCZ	ERCC4	Transcriptome	Astrocytes	coloc	Roche_AD, Roche_MS, Columbia_AD, Mathys_AD, Zhou_AD	COLOC_R				0.0424622	35915177	10.1038/s41593-022-01128-z	Bryois J et al	Brain
ERCC4	Q92889	3436	TRANS	Depression_iPSYCH_2023	DECODE_Specific	-,NA		0.501341	0.501341	DECODE	DECODE	1.46425	3414.63	PGC3_SCZ	ERCC4	Transcriptome	Astrocytes	coloc	Roche_AD, Roche_MS, Columbia_AD, Mathys_AD, Zhou_AD	COLOC_R				0.041695	35915177	10.1038/s41593-022-01128-z	Bryois J et al	Brain
ERCC4	Q92889	3436	TRANS	Depression_iPSYCH_2023	DECODE_Specific	-,NA		0.501341	0.501341	DECODE	DECODE	1.46425	3414.63	PGC3_SCZ	ERCC4	Transcriptome	Inhibitory neurons	coloc	Roche_AD, Roche_MS, Columbia_AD, Mathys_AD, Zhou_AD	COLOC_R				0.0414911	35915177	10.1038/s41593-022-01128-z	Bryois J et al	Brain
ERCC4	Q92889	3436	TRANS	Depression_iPSYCH_2023	DECODE_Specific	-,NA		0.501341	0.501341	DECODE	DECODE	1.46425	3414.63	PGC3_SCZ	ERCC4	Transcriptome	Excitatory neurons	coloc	Roche_AD, Roche_MS, Columbia_AD, Mathys_AD, Zhou_AD	COLOC_R				0.0411062	35915177	10.1038/s41593-022-01128-z	Bryois J et al	Brain
ERCC4	Q92889	3436	TRANS	Depression_iPSYCH_2023	DECODE_Specific	-,NA		0.501341	0.501341	DECODE	DECODE	1.46425	3414.63	PGC3_SCZ	ERCC4	Transcriptome	Excitatory neurons	coloc	Roche_AD, Roche_MS, Columbia_AD, Mathys_AD, Zhou_AD	COLOC_R				0.0381231	35915177	10.1038/s41593-022-01128-z	Bryois J et al	Brain
ERCC4	Q92889	3436	TRANS	Depression_iPSYCH_2023	DECODE_Specific	-,NA		0.501341	0.501341	DECODE	DECODE	1.46425	3414.63	PGC3_SCZ	ERCC4	Transcriptome	Excitatory neurons	coloc	Roche_AD, Roche_MS, Columbia_AD, Mathys_AD, Zhou_AD	COLOC_R				0.0381221	35915177	10.1038/s41593-022-01128-z	Bryois J et al	Brain
ERCC4	Q92889	3436	TRANS	Depression_iPSYCH_2023	DECODE_Specific	-,NA		0.501341	0.501341	DECODE	DECODE	1.46425	3414.63	PGC3_SCZ	ERCC4	Transcriptome	Excitatory neurons	coloc	Roche_AD, Roche_MS, Columbia_AD, Mathys_AD, Zhou_AD	COLOC_R				0.0372463	35915177	10.1038/s41593-022-01128-z	Bryois J et al	Brain
ERCC4	Q92889	3436	TRANS	Depression_iPSYCH_2023	DECODE_Specific	-,NA		0.501341	0.501341	DECODE	DECODE	1.46425	3414.63	PGC3_SCZ	ERCC4	Transcriptome	Microglia	coloc	Roche_AD, Roche_MS, Columbia_AD, Mathys_AD, Zhou_AD	COLOC_R				0.0368722	35915177	10.1038/s41593-022-01128-z	Bryois J et al	Brain
ERCC4	Q92889	3436	TRANS	Depression_iPSYCH_2023	DECODE_Specific	-,NA		0.501341	0.501341	DECODE	DECODE	1.46425	3414.63	PGC3_SCZ	ERCC4	Transcriptome	Excitatory neurons	coloc	Roche_AD, Roche_MS, Columbia_AD, Mathys_AD, Zhou_AD	COLOC_R				0.0286068	35915177	10.1038/s41593-022-01128-z	Bryois J et al	Brain
ERCC4	Q92889	3436	TRANS	Depression_iPSYCH_2023	DECODE_Specific	-,NA		0.501341	0.501341	DECODE	DECODE	1.46425	3414.63	PGC3_SCZ	ERCC4	Transcriptome	Excitatory neurons	coloc	Roche_AD, Roche_MS, Columbia_AD, Mathys_AD, Zhou_AD	COLOC_R				0.0247311	35915177	10.1038/s41593-022-01128-z	Bryois J et al	Brain
ERCC4	Q92889	3436	TRANS	Depression_iPSYCH_2023	DECODE_Specific	-,NA		0.501341	0.501341	DECODE	DECODE	1.46425	3414.63	PGC3_SCZ	ERCC4	Transcriptome	Microglia	coloc	Roche_AD, Roche_MS, Columbia_AD, Mathys_AD, Zhou_AD	COLOC_R				0.0233045	35915177	10.1038/s41593-022-01128-z	Bryois J et al	Brain
ERCC4	Q92889	3436	TRANS	Depression_iPSYCH_2023	DECODE_Specific	-,NA		0.501341	0.501341	DECODE	DECODE	1.46425	3414.63	PGC3_SCZ	ERCC4	Transcriptome	Pericytes	coloc	Roche_AD, Roche_MS, Columbia_AD, Mathys_AD, Zhou_AD	COLOC_R				0.021179	35915177	10.1038/s41593-022-01128-z	Bryois J et al	Brain
ERCC4	Q92889	3436	TRANS	Depression_iPSYCH_2023	DECODE_Specific	-,NA		0.501341	0.501341	DECODE	DECODE	1.46425	3414.63	PGC3_SCZ	ERCC4	Transcriptome	Inhibitory neurons	coloc	Roche_AD, Roche_MS, Columbia_AD, Mathys_AD, Zhou_AD	COLOC_R				0.0184433	35915177	10.1038/s41593-022-01128-z	Bryois J et al	Brain
ERCC4	Q92889	3436	TRANS	Depression_iPSYCH_2023	DECODE_Specific	-,NA		0.501341	0.501341	DECODE	DECODE	1.46425	3414.63	PGC3_SCZ	ERCC4	Transcriptome	Excitatory neurons	coloc	Roche_AD, Roche_MS, Columbia_AD, Mathys_AD, Zhou_AD	COLOC_R				0.0180133	35915177	10.1038/s41593-022-01128-z	Bryois J et al	Brain
ERCC4	Q92889	3436	TRANS	Depression_iPSYCH_2023	DECODE_Specific	-,NA		0.501341	0.501341	DECODE	DECODE	1.46425	3414.63	PGC3_SCZ	ERCC4	Transcriptome	Oligodendrocytes	coloc	Roche_AD, Roche_MS, Columbia_AD, Mathys_AD, Zhou_AD	COLOC_R				0.0141229	35915177	10.1038/s41593-022-01128-z	Bryois J et al	Brain
ERCC4	Q92889	3436	TRANS	Depression_iPSYCH_2023	DECODE_Specific	-,NA		0.501341	0.501341	DECODE	DECODE	1.46425	3414.63	PGC3_SCZ	ERCC4	Transcriptome	OPCs / COPs	coloc	Roche_AD, Roche_MS, Columbia_AD, Mathys_AD, Zhou_AD	COLOC_R				0.00643508	35915177	10.1038/s41593-022-01128-z	Bryois J et al	Brain
ERCC4	Q92889	3436	TRANS	Depression_iPSYCH_2023	DECODE_Specific	-,NA		0.501341	0.501341	DECODE	DECODE	1.46425	3414.63	PGC3_SCZ	ERCC4	Transcriptome	Inhibitory neurons	coloc	Roche_AD, Roche_MS, Columbia_AD, Mathys_AD, Zhou_AD	COLOC_R				0.00551393	35915177	10.1038/s41593-022-01128-z	Bryois J et al	Brain
ERCC4	Q92889	3436	TRANS	Depression_iPSYCH_2023	DECODE_Specific	-,NA		0.501341	0.501341	DECODE	DECODE	1.46425	3414.63	PGC3_SCZ	ERCC4	Transcriptome	Astrocytes	coloc	Roche_AD, Roche_MS, Columbia_AD, Mathys_AD, Zhou_AD	COLOC_R				0.00544739	35915177	10.1038/s41593-022-01128-z	Bryois J et al	Brain
ERCC4	Q92889	3436	TRANS	Depression_iPSYCH_2023	DECODE_Specific	-,NA		0.501341	0.501341	DECODE	DECODE	1.46425	3414.63	PGC3_SCZ	ERCC4	Transcriptome	Excitatory neurons	coloc	Roche_AD, Roche_MS, Columbia_AD, Mathys_AD, Zhou_AD	COLOC_R				0.00455022	35915177	10.1038/s41593-022-01128-z	Bryois J et al	Brain
ERCC4	Q92889	3436	TRANS	Depression_iPSYCH_2023	DECODE_Specific	-,NA		0.501341	0.501341	DECODE	DECODE	1.46425	3414.63	Schizophrenia	ERCC4	Transcriptome	brain caudate nucleus	SMR	Gtex	SMR	0.042601	0.0206408	0.0390251		36319771	10.1038/s41593-022-01182-7	Benjamin KJM	brain caudate nucleus
ERCC4	Q92889	3436	TRANS	Depression_iPSYCH_2023	DECODE_Specific	-,NA		0.501341	0.501341	DECODE	DECODE	1.46425	3414.63	Schizophrenia	ERCC4	Transcriptome	brain caudate nucleus	SMR	Gtex	SMR	0.042601	0.0206408	0.0390251		36319771	10.1038/s41593-022-01182-7	Benjamin KJM	brain caudate nucleus
ERCC4	Q92889	3436	TRANS	PGC3_SCZ_NoUKB	DECODE_Specific	+,NA		0.283783	0.283783	DECODE	DECODE	0.733251	1932.85	SCZ_PGC3	ERCC4	Transcriptome	DLPFC	MR	CMC+GTEX	MendelianRandomization			0.463507		35460606	10.1016/j.ajhg.2022.04.004	Jiang eet all Am J Hum Genet	BRAIN
ERCC4	Q92889	3436	TRANS	PGC3_SCZ_NoUKB	DECODE_Specific	+,NA		0.283783	0.283783	DECODE	DECODE	0.733251	1932.85	SCZ_PGC3	ERCC4	Transcriptome	DLPFC	MR	CMC+GTEX	MendelianRandomization			0.423843		35460606	10.1016/j.ajhg.2022.04.004	Jiang eet all Am J Hum Genet	BRAIN
ERCC4	Q92889	3436	TRANS	PGC3_SCZ_NoUKB	DECODE_Specific	+,NA		0.283783	0.283783	DECODE	DECODE	0.733251	1932.85	SCZ_PGC3	ERCC4	Transcriptome	DLPFC	MR	CMC+GTEX	MendelianRandomization			0.542482		35460606	10.1016/j.ajhg.2022.04.004	Jiang eet all Am J Hum Genet	BRAIN
ERCC4	Q92889	3436	TRANS	PGC3_SCZ_NoUKB	DECODE_Specific	+,NA		0.283783	0.283783	DECODE	DECODE	0.733251	1932.85	SCZ_PGC3	ERCC4	Transcriptome	DLPFC	MR	CMC+GTEX	EMIC			0.00971635		35460606	10.1016/j.ajhg.2022.04.004	Jiang eet all Am J Hum Genet	BRAIN
ERCC4	Q92889	3436	TRANS	PGC3_SCZ_NoUKB	DECODE_Specific	+,NA		0.283783	0.283783	DECODE	DECODE	0.733251	1932.85	BIP_2019_Stahl_etall	ERCC4	Transcriptome	DLPFC	MR	CMC+GTEX	MendelianRandomization			0.714813		35460606	10.1016/j.ajhg.2022.04.004	Jiang eet all Am J Hum Genet	BRAIN
ERCC4	Q92889	3436	TRANS	PGC3_SCZ_NoUKB	DECODE_Specific	+,NA		0.283783	0.283783	DECODE	DECODE	0.733251	1932.85	BIP_2019_Stahl_etall	ERCC4	Transcriptome	DLPFC	MR	CMC+GTEX	MendelianRandomization			0.683599		35460606	10.1016/j.ajhg.2022.04.004	Jiang eet all Am J Hum Genet	BRAIN
ERCC4	Q92889	3436	TRANS	PGC3_SCZ_NoUKB	DECODE_Specific	+,NA		0.283783	0.283783	DECODE	DECODE	0.733251	1932.85	BIP_2019_Stahl_etall	ERCC4	Transcriptome	DLPFC	MR	CMC+GTEX	MendelianRandomization			0.598627		35460606	10.1016/j.ajhg.2022.04.004	Jiang eet all Am J Hum Genet	BRAIN
ERCC4	Q92889	3436	TRANS	PGC3_SCZ_NoUKB	DECODE_Specific	+,NA		0.283783	0.283783	DECODE	DECODE	0.733251	1932.85	BIP_2019_Stahl_etall	ERCC4	Transcriptome	DLPFC	MR	CMC+GTEX	EMIC			0.507752		35460606	10.1016/j.ajhg.2022.04.004	Jiang eet all Am J Hum Genet	BRAIN
ERCC4	Q92889	3436	TRANS	PGC3_SCZ_NoUKB	DECODE_Specific	+,NA		0.283783	0.283783	DECODE	DECODE	0.733251	1932.85	Deepression_Wray_tall	ERCC4	Transcriptome	BRAIN DLPFC	MR	PsychENCODE	TwoSampleMR	0	0.01	0.708		35296807	10.1038/s41380-022-01507-9	Deng et all Mol Psychiatry	BRAIN
ERCC4	Q92889	3436	TRANS	PGC3_SCZ_NoUKB	DECODE_Specific	+,NA		0.283783	0.283783	DECODE	DECODE	0.733251	1932.85	SCZ_PGC3	ERCC4	Transcriptome	DLPFC	SMR	CMC+GTEX	SMR	0.0331455	0.0139965	0.0178786		35460606	10.1016/j.ajhg.2022.04.004	Jiang eet all Am J Hum Genet	BRAIN
ERCC4	Q92889	3436	TRANS	PGC3_SCZ_NoUKB	DECODE_Specific	+,NA		0.283783	0.283783	DECODE	DECODE	0.733251	1932.85	SCZ_PGC3	ERCC4	Transcriptome_Transcriptlvel	DLPFC	SMR	CMC+GTEX	SMR	0.0350147	0.0160391	0.0290303		35460606	10.1016/j.ajhg.2022.04.004	Jiang eet all Am J Hum Genet	BRAIN
ERCC4	Q92889	3436	TRANS	PGC3_SCZ_NoUKB	DECODE_Specific	+,NA		0.283783	0.283783	DECODE	DECODE	0.733251	1932.85	SCZ.Clozuk.2018	ERCC4	Transcriptome	BRAIN	SMR	PsychENCODE	SMR	0.0237558	0.0190905	0.213		30545856	10.1126/science.aat8127	Gandal et all science	BRAIN
ERCC4	Q92889	3436	TRANS	PGC3_SCZ_NoUKB	DECODE_Specific	+,NA		0.283783	0.283783	DECODE	DECODE	0.733251	1932.85	BD.PGC.ruderferCell2018	ERCC4	Transcriptome	BRAIN	SMR	PsychENCODE	SMR	-0.0237251	0.029664	0.42383		30545856	10.1126/science.aat8127	Gandal et all science	BRAIN
ERCC4	Q92889	3436	TRANS	PGC3_SCZ_NoUKB	DECODE_Specific	+,NA		0.283783	0.283783	DECODE	DECODE	0.733251	1932.85	SCZ	ERCC4	Proteiome	BLOOD	SMR	eQTLGen	SMR	0.475771	0.180576	0.00842033		37415601	10.3389/fgene.2023.1191264	Gedik et all Front Genet	BLOOD
ERCC4	Q92889	3436	TRANS	PGC3_SCZ_NoUKB	DECODE_Specific	+,NA		0.283783	0.283783	DECODE	DECODE	0.733251	1932.85	MDD	ERCC4	Proteiome	BRAIN	SMR	BrainMeta	SMR	0.00342585	0.00913799	0.707734		37415601	10.3389/fgene.2023.1191264	Gedik et all Front Genet	BRAIN
ERCC4	Q92889	3436	TRANS	PGC3_SCZ_NoUKB	DECODE_Specific	+,NA		0.283783	0.283783	DECODE	DECODE	0.733251	1932.85	BIP	ERCC4	Proteiome	BRAIN	SMR	BrainMeta	SMR	-0.013522	0.0201914	0.503054		37415601	10.3389/fgene.2023.1191264	Gedik et all Front Genet	BRAIN
ERCC4	Q92889	3436	TRANS	PGC3_SCZ_NoUKB	DECODE_Specific	+,NA		0.283783	0.283783	DECODE	DECODE	0.733251	1932.85	SCZ	ERCC4	Proteiome	BRAIN	SMR	BrainMeta	SMR	0.0350809	0.0168855	0.0377487		37415601	10.3389/fgene.2023.1191264	Gedik et all Front Genet	BRAIN
ERCC4	Q92889	3436	TRANS	PGC3_SCZ_NoUKB	DECODE_Specific	+,NA		0.283783	0.283783	DECODE	DECODE	0.733251	1932.85	MDD	ERCC4	Proteiome	BLOOD	SMR	eQTLGen	SMR	-0.086068	0.0891781	0.334482		37415601	10.3389/fgene.2023.1191264	Gedik et all Front Genet	BLOOD
ERCC4	Q92889	3436	TRANS	PGC3_SCZ_NoUKB	DECODE_Specific	+,NA		0.283783	0.283783	DECODE	DECODE	0.733251	1932.85	BIP	ERCC4	Proteiome	BLOOD	SMR	eQTLGen	SMR	-0.0195511	0.195636	0.920395		37415601	10.3389/fgene.2023.1191264	Gedik et all Front Genet	BLOOD
ERCC4	Q92889	3436	TRANS	PGC3_SCZ_NoUKB	DECODE_Specific	+,NA		0.283783	0.283783	DECODE	DECODE	0.733251	1932.85	SCZ	ERCC4	Transcriptome	BRAIN_DLPFC	TWAS	CMC	FUSION	1.218		0.223		31691811	10.1093/hmg/ddz253	Hall et al Hum Mol Genet	BRAIN
ERCC4	Q92889	3436	TRANS	PGC3_SCZ_NoUKB	DECODE_Specific	+,NA		0.283783	0.283783	DECODE	DECODE	0.733251	1932.85	SCZ.Clozuk.2018	ERCC4	Transcriptome	BRAIN	TWAS	PsychENCODE	FUSION	1.93413		0.0531		30545856	10.1126/science.aat8127	Gandal et all science	BRAIN
ERCC4	Q92889	3436	TRANS	PGC3_SCZ_NoUKB	DECODE_Specific	+,NA		0.283783	0.283783	DECODE	DECODE	0.733251	1932.85	BD.PGC.ruderferCell2018	ERCC4	Transcriptome	BRAIN	TWAS	PsychENCODE	FUSION	-1.67472		0.09399		30545856	10.1126/science.aat8127	Gandal et all science	BRAIN
ERCC4	Q92889	3436	TRANS	PGC3_SCZ_NoUKB	DECODE_Specific	+,NA		0.283783	0.283783	DECODE	DECODE	0.733251	1932.85	SCZ_PGC2+CLOZUK	ERCC4	Transcriptome	HIPPO	TWAS	Collado-Torres	FUSION	3.07988		0.00207		31174959	10.1016/j.neuron.2019.05.013	ColladoTorres_neuron_twas etal. Neuron	BRAIN
ERCC4	Q92889	3436	TRANS	PGC3_SCZ_NoUKB	DECODE_Specific	+,NA		0.283783	0.283783	DECODE	DECODE	0.733251	1932.85	SCZ_PGC2	ERCC4	Transcriptome	HIPPO	TWAS	Collado-Torres	FUSION	3.02702		0.00247		31174959	10.1016/j.neuron.2019.05.013	ColladoTorres_neuron_twas etal. Neuron	BRAIN
ERCC4	Q92889	3436	TRANS	PGC3_SCZ_NoUKB	DECODE_Specific	+,NA		0.283783	0.283783	DECODE	DECODE	0.733251	1932.85	Depression Howard et all	ERCC4	Proteiome	BRAIN	PWAS	ROS/MAP	FUSION	-1.251		0.211		33846625	10.1038/s41593-021-00832-6	Wingo Nat Neurosci	BRAIN
ERCC4	Q92889	3436	TRANS	PGC3_SCZ_NoUKB	DECODE_Specific	+,NA		0.283783	0.283783	DECODE	DECODE	0.733251	1932.85	PGC3_SCZ	ERCC4	Transcriptome	Inhibitory neurons	coloc	Roche_AD, Roche_MS, Columbia_AD, Mathys_AD, Zhou_AD	COLOC_R				0.505704	35915177	10.1038/s41593-022-01128-z	Bryois J et al	Brain
ERCC4	Q92889	3436	TRANS	PGC3_SCZ_NoUKB	DECODE_Specific	+,NA		0.283783	0.283783	DECODE	DECODE	0.733251	1932.85	PGC3_SCZ	ERCC4	Transcriptome	Endothelial cells	coloc	Roche_AD, Roche_MS, Columbia_AD, Mathys_AD, Zhou_AD	COLOC_R				0.128498	35915177	10.1038/s41593-022-01128-z	Bryois J et al	Brain
ERCC4	Q92889	3436	TRANS	PGC3_SCZ_NoUKB	DECODE_Specific	+,NA		0.283783	0.283783	DECODE	DECODE	0.733251	1932.85	PGC3_SCZ	ERCC4	Transcriptome	Oligodendrocytes	coloc	Roche_AD, Roche_MS, Columbia_AD, Mathys_AD, Zhou_AD	COLOC_R				0.126182	35915177	10.1038/s41593-022-01128-z	Bryois J et al	Brain
ERCC4	Q92889	3436	TRANS	PGC3_SCZ_NoUKB	DECODE_Specific	+,NA		0.283783	0.283783	DECODE	DECODE	0.733251	1932.85	PGC3_SCZ	ERCC4	Transcriptome	Excitatory neurons	coloc	Roche_AD, Roche_MS, Columbia_AD, Mathys_AD, Zhou_AD	COLOC_R				0.113396	35915177	10.1038/s41593-022-01128-z	Bryois J et al	Brain
ERCC4	Q92889	3436	TRANS	PGC3_SCZ_NoUKB	DECODE_Specific	+,NA		0.283783	0.283783	DECODE	DECODE	0.733251	1932.85	PGC3_SCZ	ERCC4	Transcriptome	Excitatory neurons	coloc	Roche_AD, Roche_MS, Columbia_AD, Mathys_AD, Zhou_AD	COLOC_R				0.102166	35915177	10.1038/s41593-022-01128-z	Bryois J et al	Brain
ERCC4	Q92889	3436	TRANS	PGC3_SCZ_NoUKB	DECODE_Specific	+,NA		0.283783	0.283783	DECODE	DECODE	0.733251	1932.85	PGC3_SCZ	ERCC4	Transcriptome	Pericytes	coloc	Roche_AD, Roche_MS, Columbia_AD, Mathys_AD, Zhou_AD	COLOC_R				0.098296	35915177	10.1038/s41593-022-01128-z	Bryois J et al	Brain
ERCC4	Q92889	3436	TRANS	PGC3_SCZ_NoUKB	DECODE_Specific	+,NA		0.283783	0.283783	DECODE	DECODE	0.733251	1932.85	PGC3_SCZ	ERCC4	Transcriptome	Inhibitory neurons	coloc	Roche_AD, Roche_MS, Columbia_AD, Mathys_AD, Zhou_AD	COLOC_R				0.0919433	35915177	10.1038/s41593-022-01128-z	Bryois J et al	Brain
ERCC4	Q92889	3436	TRANS	PGC3_SCZ_NoUKB	DECODE_Specific	+,NA		0.283783	0.283783	DECODE	DECODE	0.733251	1932.85	PGC3_SCZ	ERCC4	Transcriptome	Microglia	coloc	Roche_AD, Roche_MS, Columbia_AD, Mathys_AD, Zhou_AD	COLOC_R				0.0813668	35915177	10.1038/s41593-022-01128-z	Bryois J et al	Brain
ERCC4	Q92889	3436	TRANS	PGC3_SCZ_NoUKB	DECODE_Specific	+,NA		0.283783	0.283783	DECODE	DECODE	0.733251	1932.85	PGC3_SCZ	ERCC4	Transcriptome	Endothelial cells	coloc	Roche_AD, Roche_MS, Columbia_AD, Mathys_AD, Zhou_AD	COLOC_R				0.0804397	35915177	10.1038/s41593-022-01128-z	Bryois J et al	Brain
ERCC4	Q92889	3436	TRANS	PGC3_SCZ_NoUKB	DECODE_Specific	+,NA		0.283783	0.283783	DECODE	DECODE	0.733251	1932.85	PGC3_SCZ	ERCC4	Transcriptome	Astrocytes	coloc	Roche_AD, Roche_MS, Columbia_AD, Mathys_AD, Zhou_AD	COLOC_R				0.0694698	35915177	10.1038/s41593-022-01128-z	Bryois J et al	Brain
ERCC4	Q92889	3436	TRANS	PGC3_SCZ_NoUKB	DECODE_Specific	+,NA		0.283783	0.283783	DECODE	DECODE	0.733251	1932.85	PGC3_SCZ	ERCC4	Transcriptome	Pericytes	coloc	Roche_AD, Roche_MS, Columbia_AD, Mathys_AD, Zhou_AD	COLOC_R				0.0687542	35915177	10.1038/s41593-022-01128-z	Bryois J et al	Brain
ERCC4	Q92889	3436	TRANS	PGC3_SCZ_NoUKB	DECODE_Specific	+,NA		0.283783	0.283783	DECODE	DECODE	0.733251	1932.85	PGC3_SCZ	ERCC4	Transcriptome	OPCs / COPs	coloc	Roche_AD, Roche_MS, Columbia_AD, Mathys_AD, Zhou_AD	COLOC_R				0.0660561	35915177	10.1038/s41593-022-01128-z	Bryois J et al	Brain
ERCC4	Q92889	3436	TRANS	PGC3_SCZ_NoUKB	DECODE_Specific	+,NA		0.283783	0.283783	DECODE	DECODE	0.733251	1932.85	PGC3_SCZ	ERCC4	Transcriptome	Endothelial cells	coloc	Roche_AD, Roche_MS, Columbia_AD, Mathys_AD, Zhou_AD	COLOC_R				0.0656121	35915177	10.1038/s41593-022-01128-z	Bryois J et al	Brain
ERCC4	Q92889	3436	TRANS	PGC3_SCZ_NoUKB	DECODE_Specific	+,NA		0.283783	0.283783	DECODE	DECODE	0.733251	1932.85	PGC3_SCZ	ERCC4	Transcriptome	OPCs / COPs	coloc	Roche_AD, Roche_MS, Columbia_AD, Mathys_AD, Zhou_AD	COLOC_R				0.0640997	35915177	10.1038/s41593-022-01128-z	Bryois J et al	Brain
ERCC4	Q92889	3436	TRANS	PGC3_SCZ_NoUKB	DECODE_Specific	+,NA		0.283783	0.283783	DECODE	DECODE	0.733251	1932.85	PGC3_SCZ	ERCC4	Transcriptome	Pericytes	coloc	Roche_AD, Roche_MS, Columbia_AD, Mathys_AD, Zhou_AD	COLOC_R				0.0630982	35915177	10.1038/s41593-022-01128-z	Bryois J et al	Brain
ERCC4	Q92889	3436	TRANS	PGC3_SCZ_NoUKB	DECODE_Specific	+,NA		0.283783	0.283783	DECODE	DECODE	0.733251	1932.85	PGC3_SCZ	ERCC4	Transcriptome	Astrocytes	coloc	Roche_AD, Roche_MS, Columbia_AD, Mathys_AD, Zhou_AD	COLOC_R				0.0630306	35915177	10.1038/s41593-022-01128-z	Bryois J et al	Brain
ERCC4	Q92889	3436	TRANS	PGC3_SCZ_NoUKB	DECODE_Specific	+,NA		0.283783	0.283783	DECODE	DECODE	0.733251	1932.85	PGC3_SCZ	ERCC4	Transcriptome	Endothelial cells	coloc	Roche_AD, Roche_MS, Columbia_AD, Mathys_AD, Zhou_AD	COLOC_R				0.0608434	35915177	10.1038/s41593-022-01128-z	Bryois J et al	Brain
ERCC4	Q92889	3436	TRANS	PGC3_SCZ_NoUKB	DECODE_Specific	+,NA		0.283783	0.283783	DECODE	DECODE	0.733251	1932.85	PGC3_SCZ	ERCC4	Transcriptome	OPCs / COPs	coloc	Roche_AD, Roche_MS, Columbia_AD, Mathys_AD, Zhou_AD	COLOC_R				0.0605854	35915177	10.1038/s41593-022-01128-z	Bryois J et al	Brain
ERCC4	Q92889	3436	TRANS	PGC3_SCZ_NoUKB	DECODE_Specific	+,NA		0.283783	0.283783	DECODE	DECODE	0.733251	1932.85	PGC3_SCZ	ERCC4	Transcriptome	Oligodendrocytes	coloc	Roche_AD, Roche_MS, Columbia_AD, Mathys_AD, Zhou_AD	COLOC_R				0.0604515	35915177	10.1038/s41593-022-01128-z	Bryois J et al	Brain
ERCC4	Q92889	3436	TRANS	PGC3_SCZ_NoUKB	DECODE_Specific	+,NA		0.283783	0.283783	DECODE	DECODE	0.733251	1932.85	PGC3_SCZ	ERCC4	Transcriptome	Pericytes	coloc	Roche_AD, Roche_MS, Columbia_AD, Mathys_AD, Zhou_AD	COLOC_R				0.0597108	35915177	10.1038/s41593-022-01128-z	Bryois J et al	Brain
ERCC4	Q92889	3436	TRANS	PGC3_SCZ_NoUKB	DECODE_Specific	+,NA		0.283783	0.283783	DECODE	DECODE	0.733251	1932.85	PGC3_SCZ	ERCC4	Transcriptome	Oligodendrocytes	coloc	Roche_AD, Roche_MS, Columbia_AD, Mathys_AD, Zhou_AD	COLOC_R				0.0582381	35915177	10.1038/s41593-022-01128-z	Bryois J et al	Brain
ERCC4	Q92889	3436	TRANS	PGC3_SCZ_NoUKB	DECODE_Specific	+,NA		0.283783	0.283783	DECODE	DECODE	0.733251	1932.85	PGC3_SCZ	ERCC4	Transcriptome	Microglia	coloc	Roche_AD, Roche_MS, Columbia_AD, Mathys_AD, Zhou_AD	COLOC_R				0.0570991	35915177	10.1038/s41593-022-01128-z	Bryois J et al	Brain
ERCC4	Q92889	3436	TRANS	PGC3_SCZ_NoUKB	DECODE_Specific	+,NA		0.283783	0.283783	DECODE	DECODE	0.733251	1932.85	PGC3_SCZ	ERCC4	Transcriptome	OPCs / COPs	coloc	Roche_AD, Roche_MS, Columbia_AD, Mathys_AD, Zhou_AD	COLOC_R				0.0561581	35915177	10.1038/s41593-022-01128-z	Bryois J et al	Brain
ERCC4	Q92889	3436	TRANS	PGC3_SCZ_NoUKB	DECODE_Specific	+,NA		0.283783	0.283783	DECODE	DECODE	0.733251	1932.85	PGC3_SCZ	ERCC4	Transcriptome	Oligodendrocytes	coloc	Roche_AD, Roche_MS, Columbia_AD, Mathys_AD, Zhou_AD	COLOC_R				0.0558929	35915177	10.1038/s41593-022-01128-z	Bryois J et al	Brain
ERCC4	Q92889	3436	TRANS	PGC3_SCZ_NoUKB	DECODE_Specific	+,NA		0.283783	0.283783	DECODE	DECODE	0.733251	1932.85	PGC3_SCZ	ERCC4	Transcriptome	Pericytes	coloc	Roche_AD, Roche_MS, Columbia_AD, Mathys_AD, Zhou_AD	COLOC_R				0.0556332	35915177	10.1038/s41593-022-01128-z	Bryois J et al	Brain
ERCC4	Q92889	3436	TRANS	PGC3_SCZ_NoUKB	DECODE_Specific	+,NA		0.283783	0.283783	DECODE	DECODE	0.733251	1932.85	PGC3_SCZ	ERCC4	Transcriptome	Microglia	coloc	Roche_AD, Roche_MS, Columbia_AD, Mathys_AD, Zhou_AD	COLOC_R				0.0554426	35915177	10.1038/s41593-022-01128-z	Bryois J et al	Brain
ERCC4	Q92889	3436	TRANS	PGC3_SCZ_NoUKB	DECODE_Specific	+,NA		0.283783	0.283783	DECODE	DECODE	0.733251	1932.85	PGC3_SCZ	ERCC4	Transcriptome	Microglia	coloc	Roche_AD, Roche_MS, Columbia_AD, Mathys_AD, Zhou_AD	COLOC_R				0.0546657	35915177	10.1038/s41593-022-01128-z	Bryois J et al	Brain
ERCC4	Q92889	3436	TRANS	PGC3_SCZ_NoUKB	DECODE_Specific	+,NA		0.283783	0.283783	DECODE	DECODE	0.733251	1932.85	PGC3_SCZ	ERCC4	Transcriptome	OPCs / COPs	coloc	Roche_AD, Roche_MS, Columbia_AD, Mathys_AD, Zhou_AD	COLOC_R				0.0522876	35915177	10.1038/s41593-022-01128-z	Bryois J et al	Brain
ERCC4	Q92889	3436	TRANS	PGC3_SCZ_NoUKB	DECODE_Specific	+,NA		0.283783	0.283783	DECODE	DECODE	0.733251	1932.85	PGC3_SCZ	ERCC4	Transcriptome	Inhibitory neurons	coloc	Roche_AD, Roche_MS, Columbia_AD, Mathys_AD, Zhou_AD	COLOC_R				0.0521456	35915177	10.1038/s41593-022-01128-z	Bryois J et al	Brain
ERCC4	Q92889	3436	TRANS	PGC3_SCZ_NoUKB	DECODE_Specific	+,NA		0.283783	0.283783	DECODE	DECODE	0.733251	1932.85	PGC3_SCZ	ERCC4	Transcriptome	Inhibitory neurons	coloc	Roche_AD, Roche_MS, Columbia_AD, Mathys_AD, Zhou_AD	COLOC_R				0.0520928	35915177	10.1038/s41593-022-01128-z	Bryois J et al	Brain
ERCC4	Q92889	3436	TRANS	PGC3_SCZ_NoUKB	DECODE_Specific	+,NA		0.283783	0.283783	DECODE	DECODE	0.733251	1932.85	PGC3_SCZ	ERCC4	Transcriptome	OPCs / COPs	coloc	Roche_AD, Roche_MS, Columbia_AD, Mathys_AD, Zhou_AD	COLOC_R				0.0504969	35915177	10.1038/s41593-022-01128-z	Bryois J et al	Brain
ERCC4	Q92889	3436	TRANS	PGC3_SCZ_NoUKB	DECODE_Specific	+,NA		0.283783	0.283783	DECODE	DECODE	0.733251	1932.85	PGC3_SCZ	ERCC4	Transcriptome	OPCs / COPs	coloc	Roche_AD, Roche_MS, Columbia_AD, Mathys_AD, Zhou_AD	COLOC_R				0.0494932	35915177	10.1038/s41593-022-01128-z	Bryois J et al	Brain
ERCC4	Q92889	3436	TRANS	PGC3_SCZ_NoUKB	DECODE_Specific	+,NA		0.283783	0.283783	DECODE	DECODE	0.733251	1932.85	PGC3_SCZ	ERCC4	Transcriptome	Excitatory neurons	coloc	Roche_AD, Roche_MS, Columbia_AD, Mathys_AD, Zhou_AD	COLOC_R				0.0493579	35915177	10.1038/s41593-022-01128-z	Bryois J et al	Brain
ERCC4	Q92889	3436	TRANS	PGC3_SCZ_NoUKB	DECODE_Specific	+,NA		0.283783	0.283783	DECODE	DECODE	0.733251	1932.85	PGC3_SCZ	ERCC4	Transcriptome	OPCs / COPs	coloc	Roche_AD, Roche_MS, Columbia_AD, Mathys_AD, Zhou_AD	COLOC_R				0.0476252	35915177	10.1038/s41593-022-01128-z	Bryois J et al	Brain
ERCC4	Q92889	3436	TRANS	PGC3_SCZ_NoUKB	DECODE_Specific	+,NA		0.283783	0.283783	DECODE	DECODE	0.733251	1932.85	PGC3_SCZ	ERCC4	Transcriptome	Astrocytes	coloc	Roche_AD, Roche_MS, Columbia_AD, Mathys_AD, Zhou_AD	COLOC_R				0.0470019	35915177	10.1038/s41593-022-01128-z	Bryois J et al	Brain
ERCC4	Q92889	3436	TRANS	PGC3_SCZ_NoUKB	DECODE_Specific	+,NA		0.283783	0.283783	DECODE	DECODE	0.733251	1932.85	PGC3_SCZ	ERCC4	Transcriptome	Inhibitory neurons	coloc	Roche_AD, Roche_MS, Columbia_AD, Mathys_AD, Zhou_AD	COLOC_R				0.0469096	35915177	10.1038/s41593-022-01128-z	Bryois J et al	Brain
ERCC4	Q92889	3436	TRANS	PGC3_SCZ_NoUKB	DECODE_Specific	+,NA		0.283783	0.283783	DECODE	DECODE	0.733251	1932.85	PGC3_SCZ	ERCC4	Transcriptome	Endothelial cells	coloc	Roche_AD, Roche_MS, Columbia_AD, Mathys_AD, Zhou_AD	COLOC_R				0.0462684	35915177	10.1038/s41593-022-01128-z	Bryois J et al	Brain
ERCC4	Q92889	3436	TRANS	PGC3_SCZ_NoUKB	DECODE_Specific	+,NA		0.283783	0.283783	DECODE	DECODE	0.733251	1932.85	PGC3_SCZ	ERCC4	Transcriptome	Oligodendrocytes	coloc	Roche_AD, Roche_MS, Columbia_AD, Mathys_AD, Zhou_AD	COLOC_R				0.0450933	35915177	10.1038/s41593-022-01128-z	Bryois J et al	Brain
ERCC4	Q92889	3436	TRANS	PGC3_SCZ_NoUKB	DECODE_Specific	+,NA		0.283783	0.283783	DECODE	DECODE	0.733251	1932.85	PGC3_SCZ	ERCC4	Transcriptome	Astrocytes	coloc	Roche_AD, Roche_MS, Columbia_AD, Mathys_AD, Zhou_AD	COLOC_R				0.0446824	35915177	10.1038/s41593-022-01128-z	Bryois J et al	Brain
ERCC4	Q92889	3436	TRANS	PGC3_SCZ_NoUKB	DECODE_Specific	+,NA		0.283783	0.283783	DECODE	DECODE	0.733251	1932.85	PGC3_SCZ	ERCC4	Transcriptome	Excitatory neurons	coloc	Roche_AD, Roche_MS, Columbia_AD, Mathys_AD, Zhou_AD	COLOC_R				0.0442136	35915177	10.1038/s41593-022-01128-z	Bryois J et al	Brain
ERCC4	Q92889	3436	TRANS	PGC3_SCZ_NoUKB	DECODE_Specific	+,NA		0.283783	0.283783	DECODE	DECODE	0.733251	1932.85	PGC3_SCZ	ERCC4	Transcriptome	Inhibitory neurons	coloc	Roche_AD, Roche_MS, Columbia_AD, Mathys_AD, Zhou_AD	COLOC_R				0.043816	35915177	10.1038/s41593-022-01128-z	Bryois J et al	Brain
ERCC4	Q92889	3436	TRANS	PGC3_SCZ_NoUKB	DECODE_Specific	+,NA		0.283783	0.283783	DECODE	DECODE	0.733251	1932.85	PGC3_SCZ	ERCC4	Transcriptome	Inhibitory neurons	coloc	Roche_AD, Roche_MS, Columbia_AD, Mathys_AD, Zhou_AD	COLOC_R				0.0435252	35915177	10.1038/s41593-022-01128-z	Bryois J et al	Brain
ERCC4	Q92889	3436	TRANS	PGC3_SCZ_NoUKB	DECODE_Specific	+,NA		0.283783	0.283783	DECODE	DECODE	0.733251	1932.85	PGC3_SCZ	ERCC4	Transcriptome	Endothelial cells	coloc	Roche_AD, Roche_MS, Columbia_AD, Mathys_AD, Zhou_AD	COLOC_R				0.0427271	35915177	10.1038/s41593-022-01128-z	Bryois J et al	Brain
ERCC4	Q92889	3436	TRANS	PGC3_SCZ_NoUKB	DECODE_Specific	+,NA		0.283783	0.283783	DECODE	DECODE	0.733251	1932.85	PGC3_SCZ	ERCC4	Transcriptome	Inhibitory neurons	coloc	Roche_AD, Roche_MS, Columbia_AD, Mathys_AD, Zhou_AD	COLOC_R				0.0426056	35915177	10.1038/s41593-022-01128-z	Bryois J et al	Brain
ERCC4	Q92889	3436	TRANS	PGC3_SCZ_NoUKB	DECODE_Specific	+,NA		0.283783	0.283783	DECODE	DECODE	0.733251	1932.85	PGC3_SCZ	ERCC4	Transcriptome	Astrocytes	coloc	Roche_AD, Roche_MS, Columbia_AD, Mathys_AD, Zhou_AD	COLOC_R				0.0424622	35915177	10.1038/s41593-022-01128-z	Bryois J et al	Brain
ERCC4	Q92889	3436	TRANS	PGC3_SCZ_NoUKB	DECODE_Specific	+,NA		0.283783	0.283783	DECODE	DECODE	0.733251	1932.85	PGC3_SCZ	ERCC4	Transcriptome	Astrocytes	coloc	Roche_AD, Roche_MS, Columbia_AD, Mathys_AD, Zhou_AD	COLOC_R				0.041695	35915177	10.1038/s41593-022-01128-z	Bryois J et al	Brain
ERCC4	Q92889	3436	TRANS	PGC3_SCZ_NoUKB	DECODE_Specific	+,NA		0.283783	0.283783	DECODE	DECODE	0.733251	1932.85	PGC3_SCZ	ERCC4	Transcriptome	Inhibitory neurons	coloc	Roche_AD, Roche_MS, Columbia_AD, Mathys_AD, Zhou_AD	COLOC_R				0.0414911	35915177	10.1038/s41593-022-01128-z	Bryois J et al	Brain
ERCC4	Q92889	3436	TRANS	PGC3_SCZ_NoUKB	DECODE_Specific	+,NA		0.283783	0.283783	DECODE	DECODE	0.733251	1932.85	PGC3_SCZ	ERCC4	Transcriptome	Excitatory neurons	coloc	Roche_AD, Roche_MS, Columbia_AD, Mathys_AD, Zhou_AD	COLOC_R				0.0411062	35915177	10.1038/s41593-022-01128-z	Bryois J et al	Brain
ERCC4	Q92889	3436	TRANS	PGC3_SCZ_NoUKB	DECODE_Specific	+,NA		0.283783	0.283783	DECODE	DECODE	0.733251	1932.85	PGC3_SCZ	ERCC4	Transcriptome	Excitatory neurons	coloc	Roche_AD, Roche_MS, Columbia_AD, Mathys_AD, Zhou_AD	COLOC_R				0.0381231	35915177	10.1038/s41593-022-01128-z	Bryois J et al	Brain
ERCC4	Q92889	3436	TRANS	PGC3_SCZ_NoUKB	DECODE_Specific	+,NA		0.283783	0.283783	DECODE	DECODE	0.733251	1932.85	PGC3_SCZ	ERCC4	Transcriptome	Excitatory neurons	coloc	Roche_AD, Roche_MS, Columbia_AD, Mathys_AD, Zhou_AD	COLOC_R				0.0381221	35915177	10.1038/s41593-022-01128-z	Bryois J et al	Brain
ERCC4	Q92889	3436	TRANS	PGC3_SCZ_NoUKB	DECODE_Specific	+,NA		0.283783	0.283783	DECODE	DECODE	0.733251	1932.85	PGC3_SCZ	ERCC4	Transcriptome	Excitatory neurons	coloc	Roche_AD, Roche_MS, Columbia_AD, Mathys_AD, Zhou_AD	COLOC_R				0.0372463	35915177	10.1038/s41593-022-01128-z	Bryois J et al	Brain
ERCC4	Q92889	3436	TRANS	PGC3_SCZ_NoUKB	DECODE_Specific	+,NA		0.283783	0.283783	DECODE	DECODE	0.733251	1932.85	PGC3_SCZ	ERCC4	Transcriptome	Microglia	coloc	Roche_AD, Roche_MS, Columbia_AD, Mathys_AD, Zhou_AD	COLOC_R				0.0368722	35915177	10.1038/s41593-022-01128-z	Bryois J et al	Brain
ERCC4	Q92889	3436	TRANS	PGC3_SCZ_NoUKB	DECODE_Specific	+,NA		0.283783	0.283783	DECODE	DECODE	0.733251	1932.85	PGC3_SCZ	ERCC4	Transcriptome	Excitatory neurons	coloc	Roche_AD, Roche_MS, Columbia_AD, Mathys_AD, Zhou_AD	COLOC_R				0.0286068	35915177	10.1038/s41593-022-01128-z	Bryois J et al	Brain
ERCC4	Q92889	3436	TRANS	PGC3_SCZ_NoUKB	DECODE_Specific	+,NA		0.283783	0.283783	DECODE	DECODE	0.733251	1932.85	PGC3_SCZ	ERCC4	Transcriptome	Excitatory neurons	coloc	Roche_AD, Roche_MS, Columbia_AD, Mathys_AD, Zhou_AD	COLOC_R				0.0247311	35915177	10.1038/s41593-022-01128-z	Bryois J et al	Brain
ERCC4	Q92889	3436	TRANS	PGC3_SCZ_NoUKB	DECODE_Specific	+,NA		0.283783	0.283783	DECODE	DECODE	0.733251	1932.85	PGC3_SCZ	ERCC4	Transcriptome	Microglia	coloc	Roche_AD, Roche_MS, Columbia_AD, Mathys_AD, Zhou_AD	COLOC_R				0.0233045	35915177	10.1038/s41593-022-01128-z	Bryois J et al	Brain
ERCC4	Q92889	3436	TRANS	PGC3_SCZ_NoUKB	DECODE_Specific	+,NA		0.283783	0.283783	DECODE	DECODE	0.733251	1932.85	PGC3_SCZ	ERCC4	Transcriptome	Pericytes	coloc	Roche_AD, Roche_MS, Columbia_AD, Mathys_AD, Zhou_AD	COLOC_R				0.021179	35915177	10.1038/s41593-022-01128-z	Bryois J et al	Brain
ERCC4	Q92889	3436	TRANS	PGC3_SCZ_NoUKB	DECODE_Specific	+,NA		0.283783	0.283783	DECODE	DECODE	0.733251	1932.85	PGC3_SCZ	ERCC4	Transcriptome	Inhibitory neurons	coloc	Roche_AD, Roche_MS, Columbia_AD, Mathys_AD, Zhou_AD	COLOC_R				0.0184433	35915177	10.1038/s41593-022-01128-z	Bryois J et al	Brain
ERCC4	Q92889	3436	TRANS	PGC3_SCZ_NoUKB	DECODE_Specific	+,NA		0.283783	0.283783	DECODE	DECODE	0.733251	1932.85	PGC3_SCZ	ERCC4	Transcriptome	Excitatory neurons	coloc	Roche_AD, Roche_MS, Columbia_AD, Mathys_AD, Zhou_AD	COLOC_R				0.0180133	35915177	10.1038/s41593-022-01128-z	Bryois J et al	Brain
ERCC4	Q92889	3436	TRANS	PGC3_SCZ_NoUKB	DECODE_Specific	+,NA		0.283783	0.283783	DECODE	DECODE	0.733251	1932.85	PGC3_SCZ	ERCC4	Transcriptome	Oligodendrocytes	coloc	Roche_AD, Roche_MS, Columbia_AD, Mathys_AD, Zhou_AD	COLOC_R				0.0141229	35915177	10.1038/s41593-022-01128-z	Bryois J et al	Brain
ERCC4	Q92889	3436	TRANS	PGC3_SCZ_NoUKB	DECODE_Specific	+,NA		0.283783	0.283783	DECODE	DECODE	0.733251	1932.85	PGC3_SCZ	ERCC4	Transcriptome	OPCs / COPs	coloc	Roche_AD, Roche_MS, Columbia_AD, Mathys_AD, Zhou_AD	COLOC_R				0.00643508	35915177	10.1038/s41593-022-01128-z	Bryois J et al	Brain
ERCC4	Q92889	3436	TRANS	PGC3_SCZ_NoUKB	DECODE_Specific	+,NA		0.283783	0.283783	DECODE	DECODE	0.733251	1932.85	PGC3_SCZ	ERCC4	Transcriptome	Inhibitory neurons	coloc	Roche_AD, Roche_MS, Columbia_AD, Mathys_AD, Zhou_AD	COLOC_R				0.00551393	35915177	10.1038/s41593-022-01128-z	Bryois J et al	Brain
ERCC4	Q92889	3436	TRANS	PGC3_SCZ_NoUKB	DECODE_Specific	+,NA		0.283783	0.283783	DECODE	DECODE	0.733251	1932.85	PGC3_SCZ	ERCC4	Transcriptome	Astrocytes	coloc	Roche_AD, Roche_MS, Columbia_AD, Mathys_AD, Zhou_AD	COLOC_R				0.00544739	35915177	10.1038/s41593-022-01128-z	Bryois J et al	Brain
ERCC4	Q92889	3436	TRANS	PGC3_SCZ_NoUKB	DECODE_Specific	+,NA		0.283783	0.283783	DECODE	DECODE	0.733251	1932.85	PGC3_SCZ	ERCC4	Transcriptome	Excitatory neurons	coloc	Roche_AD, Roche_MS, Columbia_AD, Mathys_AD, Zhou_AD	COLOC_R				0.00455022	35915177	10.1038/s41593-022-01128-z	Bryois J et al	Brain
ERCC4	Q92889	3436	TRANS	PGC3_SCZ_NoUKB	DECODE_Specific	+,NA		0.283783	0.283783	DECODE	DECODE	0.733251	1932.85	Schizophrenia	ERCC4	Transcriptome	brain caudate nucleus	SMR	Gtex	SMR	0.042601	0.0206408	0.0390251		36319771	10.1038/s41593-022-01182-7	Benjamin KJM	brain caudate nucleus
ERCC4	Q92889	3436	TRANS	PGC3_SCZ_NoUKB	DECODE_Specific	+,NA		0.283783	0.283783	DECODE	DECODE	0.733251	1932.85	Schizophrenia	ERCC4	Transcriptome	brain caudate nucleus	SMR	Gtex	SMR	0.042601	0.0206408	0.0390251		36319771	10.1038/s41593-022-01182-7	Benjamin KJM	brain caudate nucleus
EREG	O14944	3443	CIS	Cognition_Meta	UKBB-PPP_Specific	NA,-		0.0618533	0.0618533	UKBB_PPP	UKBB_PPP	0.54659	231.208	Deepression_Wray_tall	EREG	Transcriptome	BLOOD	MR	GTEx	TwoSampleMR	0.01	0.02	0.715		35296807	10.1038/s41380-022-01507-9	Deng et all Mol Psychiatry	BLOOD
EREG	O14944	3443	CIS	Cognition_Meta	UKBB-PPP_Specific	NA,-		0.0618533	0.0618533	UKBB_PPP	UKBB_PPP	0.54659	231.208	SCZ	EREG	Proteiome	BLOOD	SMR	eQTLGen	SMR	-0.010207	0.0538292	0.849608		37415601	10.3389/fgene.2023.1191264	Gedik et all Front Genet	BLOOD
EREG	O14944	3443	CIS	Cognition_Meta	UKBB-PPP_Specific	NA,-		0.0618533	0.0618533	UKBB_PPP	UKBB_PPP	0.54659	231.208	MDD	EREG	Proteiome	BLOOD	SMR	eQTLGen	SMR	-0.00538264	0.029905	0.857159		37415601	10.3389/fgene.2023.1191264	Gedik et all Front Genet	BLOOD
EREG	O14944	3443	CIS	Cognition_Meta	UKBB-PPP_Specific	NA,-		0.0618533	0.0618533	UKBB_PPP	UKBB_PPP	0.54659	231.208	BIP	EREG	Proteiome	BLOOD	SMR	eQTLGen	SMR	-0.0418917	0.0652297	0.520732		37415601	10.3389/fgene.2023.1191264	Gedik et all Front Genet	BLOOD
EREG	O14944	3443	CIS	BIP_PGC3_noukb	UKBB-PPP_Specific	NA,-		0.51341	0.51341	UKBB_PPP	UKBB_PPP	1.15541	1919.13	Deepression_Wray_tall	EREG	Transcriptome	BLOOD	MR	GTEx	TwoSampleMR	0.01	0.02	0.715		35296807	10.1038/s41380-022-01507-9	Deng et all Mol Psychiatry	BLOOD
EREG	O14944	3443	CIS	BIP_PGC3_noukb	UKBB-PPP_Specific	NA,-		0.51341	0.51341	UKBB_PPP	UKBB_PPP	1.15541	1919.13	SCZ	EREG	Proteiome	BLOOD	SMR	eQTLGen	SMR	-0.010207	0.0538292	0.849608		37415601	10.3389/fgene.2023.1191264	Gedik et all Front Genet	BLOOD
EREG	O14944	3443	CIS	BIP_PGC3_noukb	UKBB-PPP_Specific	NA,-		0.51341	0.51341	UKBB_PPP	UKBB_PPP	1.15541	1919.13	MDD	EREG	Proteiome	BLOOD	SMR	eQTLGen	SMR	-0.00538264	0.029905	0.857159		37415601	10.3389/fgene.2023.1191264	Gedik et all Front Genet	BLOOD
EREG	O14944	3443	CIS	BIP_PGC3_noukb	UKBB-PPP_Specific	NA,-		0.51341	0.51341	UKBB_PPP	UKBB_PPP	1.15541	1919.13	BIP	EREG	Proteiome	BLOOD	SMR	eQTLGen	SMR	-0.0418917	0.0652297	0.520732		37415601	10.3389/fgene.2023.1191264	Gedik et all Front Genet	BLOOD
EREG	O14944	3443	CIS	Depression_iPSYCH_2023	UKBB-PPP_Specific	NA,+		0.836883	0.836883	UKBB_PPP	UKBB_PPP	1.38849	3128.27	Deepression_Wray_tall	EREG	Transcriptome	BLOOD	MR	GTEx	TwoSampleMR	0.01	0.02	0.715		35296807	10.1038/s41380-022-01507-9	Deng et all Mol Psychiatry	BLOOD
EREG	O14944	3443	CIS	Depression_iPSYCH_2023	UKBB-PPP_Specific	NA,+		0.836883	0.836883	UKBB_PPP	UKBB_PPP	1.38849	3128.27	SCZ	EREG	Proteiome	BLOOD	SMR	eQTLGen	SMR	-0.010207	0.0538292	0.849608		37415601	10.3389/fgene.2023.1191264	Gedik et all Front Genet	BLOOD
EREG	O14944	3443	CIS	Depression_iPSYCH_2023	UKBB-PPP_Specific	NA,+		0.836883	0.836883	UKBB_PPP	UKBB_PPP	1.38849	3128.27	MDD	EREG	Proteiome	BLOOD	SMR	eQTLGen	SMR	-0.00538264	0.029905	0.857159		37415601	10.3389/fgene.2023.1191264	Gedik et all Front Genet	BLOOD
EREG	O14944	3443	CIS	Depression_iPSYCH_2023	UKBB-PPP_Specific	NA,+		0.836883	0.836883	UKBB_PPP	UKBB_PPP	1.38849	3128.27	BIP	EREG	Proteiome	BLOOD	SMR	eQTLGen	SMR	-0.0418917	0.0652297	0.520732		37415601	10.3389/fgene.2023.1191264	Gedik et all Front Genet	BLOOD
EREG	O14944	3443	CIS	PGC3_SCZ_NoUKB	UKBB-PPP_Specific	NA,+		0.915903	0.915903	UKBB_PPP	UKBB_PPP	1.42533	3423.65	Deepression_Wray_tall	EREG	Transcriptome	BLOOD	MR	GTEx	TwoSampleMR	0.01	0.02	0.715		35296807	10.1038/s41380-022-01507-9	Deng et all Mol Psychiatry	BLOOD
EREG	O14944	3443	CIS	PGC3_SCZ_NoUKB	UKBB-PPP_Specific	NA,+		0.915903	0.915903	UKBB_PPP	UKBB_PPP	1.42533	3423.65	SCZ	EREG	Proteiome	BLOOD	SMR	eQTLGen	SMR	-0.010207	0.0538292	0.849608		37415601	10.3389/fgene.2023.1191264	Gedik et all Front Genet	BLOOD
EREG	O14944	3443	CIS	PGC3_SCZ_NoUKB	UKBB-PPP_Specific	NA,+		0.915903	0.915903	UKBB_PPP	UKBB_PPP	1.42533	3423.65	MDD	EREG	Proteiome	BLOOD	SMR	eQTLGen	SMR	-0.00538264	0.029905	0.857159		37415601	10.3389/fgene.2023.1191264	Gedik et all Front Genet	BLOOD
EREG	O14944	3443	CIS	PGC3_SCZ_NoUKB	UKBB-PPP_Specific	NA,+		0.915903	0.915903	UKBB_PPP	UKBB_PPP	1.42533	3423.65	BIP	EREG	Proteiome	BLOOD	SMR	eQTLGen	SMR	-0.0418917	0.0652297	0.520732		37415601	10.3389/fgene.2023.1191264	Gedik et all Front Genet	BLOOD
EREG	O14944	3443	TRANS	BIP_PGC3_noukb	BOTH	-,-	0.0556791	0.0556791	0.15238	metap	UKBB_PPP	0.305093	379.23	Deepression_Wray_tall	EREG	Transcriptome	BLOOD	MR	GTEx	TwoSampleMR	0.01	0.02	0.715		35296807	10.1038/s41380-022-01507-9	Deng et all Mol Psychiatry	BLOOD
EREG	O14944	3443	TRANS	BIP_PGC3_noukb	BOTH	-,-	0.0556791	0.0556791	0.15238	metap	UKBB_PPP	0.305093	379.23	SCZ	EREG	Proteiome	BLOOD	SMR	eQTLGen	SMR	-0.010207	0.0538292	0.849608		37415601	10.3389/fgene.2023.1191264	Gedik et all Front Genet	BLOOD
EREG	O14944	3443	TRANS	BIP_PGC3_noukb	BOTH	-,-	0.0556791	0.0556791	0.15238	metap	UKBB_PPP	0.305093	379.23	MDD	EREG	Proteiome	BLOOD	SMR	eQTLGen	SMR	-0.00538264	0.029905	0.857159		37415601	10.3389/fgene.2023.1191264	Gedik et all Front Genet	BLOOD
EREG	O14944	3443	TRANS	BIP_PGC3_noukb	BOTH	-,-	0.0556791	0.0556791	0.15238	metap	UKBB_PPP	0.305093	379.23	BIP	EREG	Proteiome	BLOOD	SMR	eQTLGen	SMR	-0.0418917	0.0652297	0.520732		37415601	10.3389/fgene.2023.1191264	Gedik et all Front Genet	BLOOD
EREG	O14944	3443	TRANS	Cognition_Meta	BOTH	+,+	0.000142201	5.50411e-05	0.208791	DECODE	UKBB_PPP	0.0249923	0.374885	Deepression_Wray_tall	EREG	Transcriptome	BLOOD	MR	GTEx	TwoSampleMR	0.01	0.02	0.715		35296807	10.1038/s41380-022-01507-9	Deng et all Mol Psychiatry	BLOOD
EREG	O14944	3443	TRANS	Cognition_Meta	BOTH	+,+	0.000142201	5.50411e-05	0.208791	DECODE	UKBB_PPP	0.0249923	0.374885	SCZ	EREG	Proteiome	BLOOD	SMR	eQTLGen	SMR	-0.010207	0.0538292	0.849608		37415601	10.3389/fgene.2023.1191264	Gedik et all Front Genet	BLOOD
EREG	O14944	3443	TRANS	Cognition_Meta	BOTH	+,+	0.000142201	5.50411e-05	0.208791	DECODE	UKBB_PPP	0.0249923	0.374885	MDD	EREG	Proteiome	BLOOD	SMR	eQTLGen	SMR	-0.00538264	0.029905	0.857159		37415601	10.3389/fgene.2023.1191264	Gedik et all Front Genet	BLOOD
EREG	O14944	3443	TRANS	Cognition_Meta	BOTH	+,+	0.000142201	5.50411e-05	0.208791	DECODE	UKBB_PPP	0.0249923	0.374885	BIP	EREG	Proteiome	BLOOD	SMR	eQTLGen	SMR	-0.0418917	0.0652297	0.520732		37415601	10.3389/fgene.2023.1191264	Gedik et all Front Genet	BLOOD
ERI1	Q8IV48	23994	CIS	BIP_PGC3_noukb	UKBB-PPP_Specific	NA,+		0.00492425	0.00492425	UKBB_PPP	UKBB_PPP	0.143803	18.4068	SCZ_PGC3	ERI1	Transcriptome	DLPFC	MR	CMC+GTEX	MendelianRandomization			0.0647256		35460606	10.1016/j.ajhg.2022.04.004	Jiang eet all Am J Hum Genet	BRAIN
ERI1	Q8IV48	23994	CIS	BIP_PGC3_noukb	UKBB-PPP_Specific	NA,+		0.00492425	0.00492425	UKBB_PPP	UKBB_PPP	0.143803	18.4068	SCZ_PGC3	ERI1	Transcriptome	DLPFC	MR	CMC+GTEX	MendelianRandomization			0.015696		35460606	10.1016/j.ajhg.2022.04.004	Jiang eet all Am J Hum Genet	BRAIN
ERI1	Q8IV48	23994	CIS	BIP_PGC3_noukb	UKBB-PPP_Specific	NA,+		0.00492425	0.00492425	UKBB_PPP	UKBB_PPP	0.143803	18.4068	SCZ_PGC3	ERI1	Transcriptome	DLPFC	MR	CMC+GTEX	MendelianRandomization			1.59103e-09		35460606	10.1016/j.ajhg.2022.04.004	Jiang eet all Am J Hum Genet	BRAIN
ERI1	Q8IV48	23994	CIS	BIP_PGC3_noukb	UKBB-PPP_Specific	NA,+		0.00492425	0.00492425	UKBB_PPP	UKBB_PPP	0.143803	18.4068	SCZ_PGC3	ERI1	Transcriptome	DLPFC	MR	CMC+GTEX	EMIC			0.0919454		35460606	10.1016/j.ajhg.2022.04.004	Jiang eet all Am J Hum Genet	BRAIN
ERI1	Q8IV48	23994	CIS	BIP_PGC3_noukb	UKBB-PPP_Specific	NA,+		0.00492425	0.00492425	UKBB_PPP	UKBB_PPP	0.143803	18.4068	BIP_2019_Stahl_etall	ERI1	Transcriptome	DLPFC	MR	CMC+GTEX	MendelianRandomization			0.286247		35460606	10.1016/j.ajhg.2022.04.004	Jiang eet all Am J Hum Genet	BRAIN
ERI1	Q8IV48	23994	CIS	BIP_PGC3_noukb	UKBB-PPP_Specific	NA,+		0.00492425	0.00492425	UKBB_PPP	UKBB_PPP	0.143803	18.4068	BIP_2019_Stahl_etall	ERI1	Transcriptome	DLPFC	MR	CMC+GTEX	MendelianRandomization			0.115028		35460606	10.1016/j.ajhg.2022.04.004	Jiang eet all Am J Hum Genet	BRAIN
ERI1	Q8IV48	23994	CIS	BIP_PGC3_noukb	UKBB-PPP_Specific	NA,+		0.00492425	0.00492425	UKBB_PPP	UKBB_PPP	0.143803	18.4068	BIP_2019_Stahl_etall	ERI1	Transcriptome	DLPFC	MR	CMC+GTEX	MendelianRandomization			0.0264876		35460606	10.1016/j.ajhg.2022.04.004	Jiang eet all Am J Hum Genet	BRAIN
ERI1	Q8IV48	23994	CIS	BIP_PGC3_noukb	UKBB-PPP_Specific	NA,+		0.00492425	0.00492425	UKBB_PPP	UKBB_PPP	0.143803	18.4068	BIP_2019_Stahl_etall	ERI1	Transcriptome	DLPFC	MR	CMC+GTEX	EMIC			0.131458		35460606	10.1016/j.ajhg.2022.04.004	Jiang eet all Am J Hum Genet	BRAIN
ERI1	Q8IV48	23994	CIS	BIP_PGC3_noukb	UKBB-PPP_Specific	NA,+		0.00492425	0.00492425	UKBB_PPP	UKBB_PPP	0.143803	18.4068	Deepression_Wray_tall	ERI1	Transcriptome	BRAIN DLPFC	MR	PsychENCODE	TwoSampleMR	0.04	0.01	0.000544		35296807	10.1038/s41380-022-01507-9	Deng et all Mol Psychiatry	BRAIN
ERI1	Q8IV48	23994	CIS	BIP_PGC3_noukb	UKBB-PPP_Specific	NA,+		0.00492425	0.00492425	UKBB_PPP	UKBB_PPP	0.143803	18.4068	Deepression_Wray_tall	ERI1	Transcriptome	BLOOD	MR	GTEx	TwoSampleMR	0.04	0.02	0.0233		35296807	10.1038/s41380-022-01507-9	Deng et all Mol Psychiatry	BLOOD
ERI1	Q8IV48	23994	CIS	BIP_PGC3_noukb	UKBB-PPP_Specific	NA,+		0.00492425	0.00492425	UKBB_PPP	UKBB_PPP	0.143803	18.4068	SCZ_PGC3	ERI1	Transcriptome	DLPFC	SMR	CMC+GTEX	SMR	-0.0203794	0.0219954	0.35417		35460606	10.1016/j.ajhg.2022.04.004	Jiang eet all Am J Hum Genet	BRAIN
ERI1	Q8IV48	23994	CIS	BIP_PGC3_noukb	UKBB-PPP_Specific	NA,+		0.00492425	0.00492425	UKBB_PPP	UKBB_PPP	0.143803	18.4068	SCZ_PGC3	ERI1	Transcriptome_Transcriptlvel	DLPFC	SMR	CMC+GTEX	SMR	-0.0552141	0.0262887	0.035703		35460606	10.1016/j.ajhg.2022.04.004	Jiang eet all Am J Hum Genet	BRAIN
ERI1	Q8IV48	23994	CIS	BIP_PGC3_noukb	UKBB-PPP_Specific	NA,+		0.00492425	0.00492425	UKBB_PPP	UKBB_PPP	0.143803	18.4068	SCZ.Clozuk.2018	ERI1	Transcriptome	BRAIN	SMR	PsychENCODE	SMR	-0.0214372	0.0224278	0.339		30545856	10.1126/science.aat8127	Gandal et all science	BRAIN
ERI1	Q8IV48	23994	CIS	BIP_PGC3_noukb	UKBB-PPP_Specific	NA,+		0.00492425	0.00492425	UKBB_PPP	UKBB_PPP	0.143803	18.4068	BD.PGC.ruderferCell2018	ERI1	Transcriptome	BRAIN	SMR	PsychENCODE	SMR	0.0390795	0.0337655	0.247116		30545856	10.1126/science.aat8127	Gandal et all science	BRAIN
ERI1	Q8IV48	23994	CIS	BIP_PGC3_noukb	UKBB-PPP_Specific	NA,+		0.00492425	0.00492425	UKBB_PPP	UKBB_PPP	0.143803	18.4068	MDD	ERI1	Proteiome	BRAIN	SMR	BrainMeta	SMR	0.00505851	0.0163089	0.756433		37415601	10.3389/fgene.2023.1191264	Gedik et all Front Genet	BRAIN
ERI1	Q8IV48	23994	CIS	BIP_PGC3_noukb	UKBB-PPP_Specific	NA,+		0.00492425	0.00492425	UKBB_PPP	UKBB_PPP	0.143803	18.4068	BIP	ERI1	Proteiome	BRAIN	SMR	BrainMeta	SMR	0.0882478	0.0353326	0.0125027		37415601	10.3389/fgene.2023.1191264	Gedik et all Front Genet	BRAIN
ERI1	Q8IV48	23994	CIS	BIP_PGC3_noukb	UKBB-PPP_Specific	NA,+		0.00492425	0.00492425	UKBB_PPP	UKBB_PPP	0.143803	18.4068	SCZ	ERI1	Proteiome	BRAIN	SMR	BrainMeta	SMR	-0.0078536	0.0286776	0.784193		37415601	10.3389/fgene.2023.1191264	Gedik et all Front Genet	BRAIN
ERI1	Q8IV48	23994	CIS	BIP_PGC3_noukb	UKBB-PPP_Specific	NA,+		0.00492425	0.00492425	UKBB_PPP	UKBB_PPP	0.143803	18.4068	MDD	ERI1	Proteiome	BLOOD	SMR	eQTLGen	SMR	-0.136165	0.0417569	0.00111063		37415601	10.3389/fgene.2023.1191264	Gedik et all Front Genet	BLOOD
ERI1	Q8IV48	23994	CIS	BIP_PGC3_noukb	UKBB-PPP_Specific	NA,+		0.00492425	0.00492425	UKBB_PPP	UKBB_PPP	0.143803	18.4068	BIP	ERI1	Proteiome	BLOOD	SMR	eQTLGen	SMR	0.0642853	0.0855448	0.452363		37415601	10.3389/fgene.2023.1191264	Gedik et all Front Genet	BLOOD
ERI1	Q8IV48	23994	CIS	BIP_PGC3_noukb	UKBB-PPP_Specific	NA,+		0.00492425	0.00492425	UKBB_PPP	UKBB_PPP	0.143803	18.4068	SCZ	ERI1	Transcriptome	BRAIN_DLPFC	TWAS	CMC	FUSION	-1.16533		0.244		31691811	10.1093/hmg/ddz253	Hall et al Hum Mol Genet	BRAIN
ERI1	Q8IV48	23994	CIS	BIP_PGC3_noukb	UKBB-PPP_Specific	NA,+		0.00492425	0.00492425	UKBB_PPP	UKBB_PPP	0.143803	18.4068	SCZ.Clozuk.2018	ERI1	Transcriptome	BRAIN	TWAS	PsychENCODE	FUSION	-0.72718		0.467		30545856	10.1126/science.aat8127	Gandal et all science	BRAIN
ERI1	Q8IV48	23994	CIS	BIP_PGC3_noukb	UKBB-PPP_Specific	NA,+		0.00492425	0.00492425	UKBB_PPP	UKBB_PPP	0.143803	18.4068	BD.PGC.ruderferCell2018	ERI1	Transcriptome	BRAIN	TWAS	PsychENCODE	FUSION	1.38018		0.168		30545856	10.1126/science.aat8127	Gandal et all science	BRAIN
ERI1	Q8IV48	23994	CIS	BIP_PGC3_noukb	UKBB-PPP_Specific	NA,+		0.00492425	0.00492425	UKBB_PPP	UKBB_PPP	0.143803	18.4068	SCZ2	ERI1	Transcriptome		TWAS	NTR	aSPU			4.4e-05		29411426	10.1002/gepi.22110	Wu et all Genet Epidemiol
ERI1	Q8IV48	23994	CIS	BIP_PGC3_noukb	UKBB-PPP_Specific	NA,+		0.00492425	0.00492425	UKBB_PPP	UKBB_PPP	0.143803	18.4068	SCZ2	ERI1	Transcriptome		TWAS	NTR	TWAS			0.00823517		29411426	10.1002/gepi.22110	Wu et all Genet Epidemiol
ERI1	Q8IV48	23994	CIS	BIP_PGC3_noukb	UKBB-PPP_Specific	NA,+		0.00492425	0.00492425	UKBB_PPP	UKBB_PPP	0.143803	18.4068	SCZ2	ERI1	Transcriptome		TWAS	NTR	SSU			1.24721e-06		29411426	10.1002/gepi.22110	Wu et all Genet Epidemiol
ERI1	Q8IV48	23994	CIS	BIP_PGC3_noukb	UKBB-PPP_Specific	NA,+		0.00492425	0.00492425	UKBB_PPP	UKBB_PPP	0.143803	18.4068	Depression Howard et all	ERI1	Proteiome	BRAIN	PWAS	ROS/MAP	FUSION	-0.57082		0.568124		33846625	10.1038/s41593-021-00832-6	Wingo Nat Neurosci	BRAIN
ERI1	Q8IV48	23994	CIS	BIP_PGC3_noukb	UKBB-PPP_Specific	NA,+		0.00492425	0.00492425	UKBB_PPP	UKBB_PPP	0.143803	18.4068	Schizophrenia	ERI1	Transcriptome	brain caudate nucleus	TWAS	Gtex	Fusion			0.780831		36319771	10.1038/s41593-022-01182-7	Benjamin KJM	brain caudate nucleus
ERI1	Q8IV48	23994	CIS	PGC3_SCZ_NoUKB	UKBB-PPP_Specific	NA,+		0.0150661	0.0150661	UKBB_PPP	UKBB_PPP	0.196227	56.3171	SCZ_PGC3	ERI1	Transcriptome	DLPFC	MR	CMC+GTEX	MendelianRandomization			0.0647256		35460606	10.1016/j.ajhg.2022.04.004	Jiang eet all Am J Hum Genet	BRAIN
ERI1	Q8IV48	23994	CIS	PGC3_SCZ_NoUKB	UKBB-PPP_Specific	NA,+		0.0150661	0.0150661	UKBB_PPP	UKBB_PPP	0.196227	56.3171	SCZ_PGC3	ERI1	Transcriptome	DLPFC	MR	CMC+GTEX	MendelianRandomization			0.015696		35460606	10.1016/j.ajhg.2022.04.004	Jiang eet all Am J Hum Genet	BRAIN
ERI1	Q8IV48	23994	CIS	PGC3_SCZ_NoUKB	UKBB-PPP_Specific	NA,+		0.0150661	0.0150661	UKBB_PPP	UKBB_PPP	0.196227	56.3171	SCZ_PGC3	ERI1	Transcriptome	DLPFC	MR	CMC+GTEX	MendelianRandomization			1.59103e-09		35460606	10.1016/j.ajhg.2022.04.004	Jiang eet all Am J Hum Genet	BRAIN
ERI1	Q8IV48	23994	CIS	PGC3_SCZ_NoUKB	UKBB-PPP_Specific	NA,+		0.0150661	0.0150661	UKBB_PPP	UKBB_PPP	0.196227	56.3171	SCZ_PGC3	ERI1	Transcriptome	DLPFC	MR	CMC+GTEX	EMIC			0.0919454		35460606	10.1016/j.ajhg.2022.04.004	Jiang eet all Am J Hum Genet	BRAIN
ERI1	Q8IV48	23994	CIS	PGC3_SCZ_NoUKB	UKBB-PPP_Specific	NA,+		0.0150661	0.0150661	UKBB_PPP	UKBB_PPP	0.196227	56.3171	BIP_2019_Stahl_etall	ERI1	Transcriptome	DLPFC	MR	CMC+GTEX	MendelianRandomization			0.286247		35460606	10.1016/j.ajhg.2022.04.004	Jiang eet all Am J Hum Genet	BRAIN
ERI1	Q8IV48	23994	CIS	PGC3_SCZ_NoUKB	UKBB-PPP_Specific	NA,+		0.0150661	0.0150661	UKBB_PPP	UKBB_PPP	0.196227	56.3171	BIP_2019_Stahl_etall	ERI1	Transcriptome	DLPFC	MR	CMC+GTEX	MendelianRandomization			0.115028		35460606	10.1016/j.ajhg.2022.04.004	Jiang eet all Am J Hum Genet	BRAIN
ERI1	Q8IV48	23994	CIS	PGC3_SCZ_NoUKB	UKBB-PPP_Specific	NA,+		0.0150661	0.0150661	UKBB_PPP	UKBB_PPP	0.196227	56.3171	BIP_2019_Stahl_etall	ERI1	Transcriptome	DLPFC	MR	CMC+GTEX	MendelianRandomization			0.0264876		35460606	10.1016/j.ajhg.2022.04.004	Jiang eet all Am J Hum Genet	BRAIN
ERI1	Q8IV48	23994	CIS	PGC3_SCZ_NoUKB	UKBB-PPP_Specific	NA,+		0.0150661	0.0150661	UKBB_PPP	UKBB_PPP	0.196227	56.3171	BIP_2019_Stahl_etall	ERI1	Transcriptome	DLPFC	MR	CMC+GTEX	EMIC			0.131458		35460606	10.1016/j.ajhg.2022.04.004	Jiang eet all Am J Hum Genet	BRAIN
ERI1	Q8IV48	23994	CIS	PGC3_SCZ_NoUKB	UKBB-PPP_Specific	NA,+		0.0150661	0.0150661	UKBB_PPP	UKBB_PPP	0.196227	56.3171	Deepression_Wray_tall	ERI1	Transcriptome	BRAIN DLPFC	MR	PsychENCODE	TwoSampleMR	0.04	0.01	0.000544		35296807	10.1038/s41380-022-01507-9	Deng et all Mol Psychiatry	BRAIN
ERI1	Q8IV48	23994	CIS	PGC3_SCZ_NoUKB	UKBB-PPP_Specific	NA,+		0.0150661	0.0150661	UKBB_PPP	UKBB_PPP	0.196227	56.3171	Deepression_Wray_tall	ERI1	Transcriptome	BLOOD	MR	GTEx	TwoSampleMR	0.04	0.02	0.0233		35296807	10.1038/s41380-022-01507-9	Deng et all Mol Psychiatry	BLOOD
ERI1	Q8IV48	23994	CIS	PGC3_SCZ_NoUKB	UKBB-PPP_Specific	NA,+		0.0150661	0.0150661	UKBB_PPP	UKBB_PPP	0.196227	56.3171	SCZ_PGC3	ERI1	Transcriptome	DLPFC	SMR	CMC+GTEX	SMR	-0.0203794	0.0219954	0.35417		35460606	10.1016/j.ajhg.2022.04.004	Jiang eet all Am J Hum Genet	BRAIN
ERI1	Q8IV48	23994	CIS	PGC3_SCZ_NoUKB	UKBB-PPP_Specific	NA,+		0.0150661	0.0150661	UKBB_PPP	UKBB_PPP	0.196227	56.3171	SCZ_PGC3	ERI1	Transcriptome_Transcriptlvel	DLPFC	SMR	CMC+GTEX	SMR	-0.0552141	0.0262887	0.035703		35460606	10.1016/j.ajhg.2022.04.004	Jiang eet all Am J Hum Genet	BRAIN
ERI1	Q8IV48	23994	CIS	PGC3_SCZ_NoUKB	UKBB-PPP_Specific	NA,+		0.0150661	0.0150661	UKBB_PPP	UKBB_PPP	0.196227	56.3171	SCZ.Clozuk.2018	ERI1	Transcriptome	BRAIN	SMR	PsychENCODE	SMR	-0.0214372	0.0224278	0.339		30545856	10.1126/science.aat8127	Gandal et all science	BRAIN
ERI1	Q8IV48	23994	CIS	PGC3_SCZ_NoUKB	UKBB-PPP_Specific	NA,+		0.0150661	0.0150661	UKBB_PPP	UKBB_PPP	0.196227	56.3171	BD.PGC.ruderferCell2018	ERI1	Transcriptome	BRAIN	SMR	PsychENCODE	SMR	0.0390795	0.0337655	0.247116		30545856	10.1126/science.aat8127	Gandal et all science	BRAIN
ERI1	Q8IV48	23994	CIS	PGC3_SCZ_NoUKB	UKBB-PPP_Specific	NA,+		0.0150661	0.0150661	UKBB_PPP	UKBB_PPP	0.196227	56.3171	MDD	ERI1	Proteiome	BRAIN	SMR	BrainMeta	SMR	0.00505851	0.0163089	0.756433		37415601	10.3389/fgene.2023.1191264	Gedik et all Front Genet	BRAIN
ERI1	Q8IV48	23994	CIS	PGC3_SCZ_NoUKB	UKBB-PPP_Specific	NA,+		0.0150661	0.0150661	UKBB_PPP	UKBB_PPP	0.196227	56.3171	BIP	ERI1	Proteiome	BRAIN	SMR	BrainMeta	SMR	0.0882478	0.0353326	0.0125027		37415601	10.3389/fgene.2023.1191264	Gedik et all Front Genet	BRAIN
ERI1	Q8IV48	23994	CIS	PGC3_SCZ_NoUKB	UKBB-PPP_Specific	NA,+		0.0150661	0.0150661	UKBB_PPP	UKBB_PPP	0.196227	56.3171	SCZ	ERI1	Proteiome	BRAIN	SMR	BrainMeta	SMR	-0.0078536	0.0286776	0.784193		37415601	10.3389/fgene.2023.1191264	Gedik et all Front Genet	BRAIN
ERI1	Q8IV48	23994	CIS	PGC3_SCZ_NoUKB	UKBB-PPP_Specific	NA,+		0.0150661	0.0150661	UKBB_PPP	UKBB_PPP	0.196227	56.3171	MDD	ERI1	Proteiome	BLOOD	SMR	eQTLGen	SMR	-0.136165	0.0417569	0.00111063		37415601	10.3389/fgene.2023.1191264	Gedik et all Front Genet	BLOOD
ERI1	Q8IV48	23994	CIS	PGC3_SCZ_NoUKB	UKBB-PPP_Specific	NA,+		0.0150661	0.0150661	UKBB_PPP	UKBB_PPP	0.196227	56.3171	BIP	ERI1	Proteiome	BLOOD	SMR	eQTLGen	SMR	0.0642853	0.0855448	0.452363		37415601	10.3389/fgene.2023.1191264	Gedik et all Front Genet	BLOOD
ERI1	Q8IV48	23994	CIS	PGC3_SCZ_NoUKB	UKBB-PPP_Specific	NA,+		0.0150661	0.0150661	UKBB_PPP	UKBB_PPP	0.196227	56.3171	SCZ	ERI1	Transcriptome	BRAIN_DLPFC	TWAS	CMC	FUSION	-1.16533		0.244		31691811	10.1093/hmg/ddz253	Hall et al Hum Mol Genet	BRAIN
ERI1	Q8IV48	23994	CIS	PGC3_SCZ_NoUKB	UKBB-PPP_Specific	NA,+		0.0150661	0.0150661	UKBB_PPP	UKBB_PPP	0.196227	56.3171	SCZ.Clozuk.2018	ERI1	Transcriptome	BRAIN	TWAS	PsychENCODE	FUSION	-0.72718		0.467		30545856	10.1126/science.aat8127	Gandal et all science	BRAIN
ERI1	Q8IV48	23994	CIS	PGC3_SCZ_NoUKB	UKBB-PPP_Specific	NA,+		0.0150661	0.0150661	UKBB_PPP	UKBB_PPP	0.196227	56.3171	BD.PGC.ruderferCell2018	ERI1	Transcriptome	BRAIN	TWAS	PsychENCODE	FUSION	1.38018		0.168		30545856	10.1126/science.aat8127	Gandal et all science	BRAIN
ERI1	Q8IV48	23994	CIS	PGC3_SCZ_NoUKB	UKBB-PPP_Specific	NA,+		0.0150661	0.0150661	UKBB_PPP	UKBB_PPP	0.196227	56.3171	SCZ2	ERI1	Transcriptome		TWAS	NTR	aSPU			4.4e-05		29411426	10.1002/gepi.22110	Wu et all Genet Epidemiol
ERI1	Q8IV48	23994	CIS	PGC3_SCZ_NoUKB	UKBB-PPP_Specific	NA,+		0.0150661	0.0150661	UKBB_PPP	UKBB_PPP	0.196227	56.3171	SCZ2	ERI1	Transcriptome		TWAS	NTR	TWAS			0.00823517		29411426	10.1002/gepi.22110	Wu et all Genet Epidemiol
ERI1	Q8IV48	23994	CIS	PGC3_SCZ_NoUKB	UKBB-PPP_Specific	NA,+		0.0150661	0.0150661	UKBB_PPP	UKBB_PPP	0.196227	56.3171	SCZ2	ERI1	Transcriptome		TWAS	NTR	SSU			1.24721e-06		29411426	10.1002/gepi.22110	Wu et all Genet Epidemiol
ERI1	Q8IV48	23994	CIS	PGC3_SCZ_NoUKB	UKBB-PPP_Specific	NA,+		0.0150661	0.0150661	UKBB_PPP	UKBB_PPP	0.196227	56.3171	Depression Howard et all	ERI1	Proteiome	BRAIN	PWAS	ROS/MAP	FUSION	-0.57082		0.568124		33846625	10.1038/s41593-021-00832-6	Wingo Nat Neurosci	BRAIN
ERI1	Q8IV48	23994	CIS	PGC3_SCZ_NoUKB	UKBB-PPP_Specific	NA,+		0.0150661	0.0150661	UKBB_PPP	UKBB_PPP	0.196227	56.3171	Schizophrenia	ERI1	Transcriptome	brain caudate nucleus	TWAS	Gtex	Fusion			0.780831		36319771	10.1038/s41593-022-01182-7	Benjamin KJM	brain caudate nucleus
ERI1	Q8IV48	23994	CIS	Cognition_Meta	UKBB-PPP_Specific	NA,-		0.108967	0.108967	UKBB_PPP	UKBB_PPP	0.702272	407.318	SCZ_PGC3	ERI1	Transcriptome	DLPFC	MR	CMC+GTEX	MendelianRandomization			0.0647256		35460606	10.1016/j.ajhg.2022.04.004	Jiang eet all Am J Hum Genet	BRAIN
ERI1	Q8IV48	23994	CIS	Cognition_Meta	UKBB-PPP_Specific	NA,-		0.108967	0.108967	UKBB_PPP	UKBB_PPP	0.702272	407.318	SCZ_PGC3	ERI1	Transcriptome	DLPFC	MR	CMC+GTEX	MendelianRandomization			0.015696		35460606	10.1016/j.ajhg.2022.04.004	Jiang eet all Am J Hum Genet	BRAIN
ERI1	Q8IV48	23994	CIS	Cognition_Meta	UKBB-PPP_Specific	NA,-		0.108967	0.108967	UKBB_PPP	UKBB_PPP	0.702272	407.318	SCZ_PGC3	ERI1	Transcriptome	DLPFC	MR	CMC+GTEX	MendelianRandomization			1.59103e-09		35460606	10.1016/j.ajhg.2022.04.004	Jiang eet all Am J Hum Genet	BRAIN
ERI1	Q8IV48	23994	CIS	Cognition_Meta	UKBB-PPP_Specific	NA,-		0.108967	0.108967	UKBB_PPP	UKBB_PPP	0.702272	407.318	SCZ_PGC3	ERI1	Transcriptome	DLPFC	MR	CMC+GTEX	EMIC			0.0919454		35460606	10.1016/j.ajhg.2022.04.004	Jiang eet all Am J Hum Genet	BRAIN
ERI1	Q8IV48	23994	CIS	Cognition_Meta	UKBB-PPP_Specific	NA,-		0.108967	0.108967	UKBB_PPP	UKBB_PPP	0.702272	407.318	BIP_2019_Stahl_etall	ERI1	Transcriptome	DLPFC	MR	CMC+GTEX	MendelianRandomization			0.286247		35460606	10.1016/j.ajhg.2022.04.004	Jiang eet all Am J Hum Genet	BRAIN
ERI1	Q8IV48	23994	CIS	Cognition_Meta	UKBB-PPP_Specific	NA,-		0.108967	0.108967	UKBB_PPP	UKBB_PPP	0.702272	407.318	BIP_2019_Stahl_etall	ERI1	Transcriptome	DLPFC	MR	CMC+GTEX	MendelianRandomization			0.115028		35460606	10.1016/j.ajhg.2022.04.004	Jiang eet all Am J Hum Genet	BRAIN
ERI1	Q8IV48	23994	CIS	Cognition_Meta	UKBB-PPP_Specific	NA,-		0.108967	0.108967	UKBB_PPP	UKBB_PPP	0.702272	407.318	BIP_2019_Stahl_etall	ERI1	Transcriptome	DLPFC	MR	CMC+GTEX	MendelianRandomization			0.0264876		35460606	10.1016/j.ajhg.2022.04.004	Jiang eet all Am J Hum Genet	BRAIN
ERI1	Q8IV48	23994	CIS	Cognition_Meta	UKBB-PPP_Specific	NA,-		0.108967	0.108967	UKBB_PPP	UKBB_PPP	0.702272	407.318	BIP_2019_Stahl_etall	ERI1	Transcriptome	DLPFC	MR	CMC+GTEX	EMIC			0.131458		35460606	10.1016/j.ajhg.2022.04.004	Jiang eet all Am J Hum Genet	BRAIN
ERI1	Q8IV48	23994	CIS	Cognition_Meta	UKBB-PPP_Specific	NA,-		0.108967	0.108967	UKBB_PPP	UKBB_PPP	0.702272	407.318	Deepression_Wray_tall	ERI1	Transcriptome	BRAIN DLPFC	MR	PsychENCODE	TwoSampleMR	0.04	0.01	0.000544		35296807	10.1038/s41380-022-01507-9	Deng et all Mol Psychiatry	BRAIN
ERI1	Q8IV48	23994	CIS	Cognition_Meta	UKBB-PPP_Specific	NA,-		0.108967	0.108967	UKBB_PPP	UKBB_PPP	0.702272	407.318	Deepression_Wray_tall	ERI1	Transcriptome	BLOOD	MR	GTEx	TwoSampleMR	0.04	0.02	0.0233		35296807	10.1038/s41380-022-01507-9	Deng et all Mol Psychiatry	BLOOD
ERI1	Q8IV48	23994	CIS	Cognition_Meta	UKBB-PPP_Specific	NA,-		0.108967	0.108967	UKBB_PPP	UKBB_PPP	0.702272	407.318	SCZ_PGC3	ERI1	Transcriptome	DLPFC	SMR	CMC+GTEX	SMR	-0.0203794	0.0219954	0.35417		35460606	10.1016/j.ajhg.2022.04.004	Jiang eet all Am J Hum Genet	BRAIN
ERI1	Q8IV48	23994	CIS	Cognition_Meta	UKBB-PPP_Specific	NA,-		0.108967	0.108967	UKBB_PPP	UKBB_PPP	0.702272	407.318	SCZ_PGC3	ERI1	Transcriptome_Transcriptlvel	DLPFC	SMR	CMC+GTEX	SMR	-0.0552141	0.0262887	0.035703		35460606	10.1016/j.ajhg.2022.04.004	Jiang eet all Am J Hum Genet	BRAIN
ERI1	Q8IV48	23994	CIS	Cognition_Meta	UKBB-PPP_Specific	NA,-		0.108967	0.108967	UKBB_PPP	UKBB_PPP	0.702272	407.318	SCZ.Clozuk.2018	ERI1	Transcriptome	BRAIN	SMR	PsychENCODE	SMR	-0.0214372	0.0224278	0.339		30545856	10.1126/science.aat8127	Gandal et all science	BRAIN
ERI1	Q8IV48	23994	CIS	Cognition_Meta	UKBB-PPP_Specific	NA,-		0.108967	0.108967	UKBB_PPP	UKBB_PPP	0.702272	407.318	BD.PGC.ruderferCell2018	ERI1	Transcriptome	BRAIN	SMR	PsychENCODE	SMR	0.0390795	0.0337655	0.247116		30545856	10.1126/science.aat8127	Gandal et all science	BRAIN
ERI1	Q8IV48	23994	CIS	Cognition_Meta	UKBB-PPP_Specific	NA,-		0.108967	0.108967	UKBB_PPP	UKBB_PPP	0.702272	407.318	MDD	ERI1	Proteiome	BRAIN	SMR	BrainMeta	SMR	0.00505851	0.0163089	0.756433		37415601	10.3389/fgene.2023.1191264	Gedik et all Front Genet	BRAIN
ERI1	Q8IV48	23994	CIS	Cognition_Meta	UKBB-PPP_Specific	NA,-		0.108967	0.108967	UKBB_PPP	UKBB_PPP	0.702272	407.318	BIP	ERI1	Proteiome	BRAIN	SMR	BrainMeta	SMR	0.0882478	0.0353326	0.0125027		37415601	10.3389/fgene.2023.1191264	Gedik et all Front Genet	BRAIN
ERI1	Q8IV48	23994	CIS	Cognition_Meta	UKBB-PPP_Specific	NA,-		0.108967	0.108967	UKBB_PPP	UKBB_PPP	0.702272	407.318	SCZ	ERI1	Proteiome	BRAIN	SMR	BrainMeta	SMR	-0.0078536	0.0286776	0.784193		37415601	10.3389/fgene.2023.1191264	Gedik et all Front Genet	BRAIN
ERI1	Q8IV48	23994	CIS	Cognition_Meta	UKBB-PPP_Specific	NA,-		0.108967	0.108967	UKBB_PPP	UKBB_PPP	0.702272	407.318	MDD	ERI1	Proteiome	BLOOD	SMR	eQTLGen	SMR	-0.136165	0.0417569	0.00111063		37415601	10.3389/fgene.2023.1191264	Gedik et all Front Genet	BLOOD
ERI1	Q8IV48	23994	CIS	Cognition_Meta	UKBB-PPP_Specific	NA,-		0.108967	0.108967	UKBB_PPP	UKBB_PPP	0.702272	407.318	BIP	ERI1	Proteiome	BLOOD	SMR	eQTLGen	SMR	0.0642853	0.0855448	0.452363		37415601	10.3389/fgene.2023.1191264	Gedik et all Front Genet	BLOOD
ERI1	Q8IV48	23994	CIS	Cognition_Meta	UKBB-PPP_Specific	NA,-		0.108967	0.108967	UKBB_PPP	UKBB_PPP	0.702272	407.318	SCZ	ERI1	Transcriptome	BRAIN_DLPFC	TWAS	CMC	FUSION	-1.16533		0.244		31691811	10.1093/hmg/ddz253	Hall et al Hum Mol Genet	BRAIN
ERI1	Q8IV48	23994	CIS	Cognition_Meta	UKBB-PPP_Specific	NA,-		0.108967	0.108967	UKBB_PPP	UKBB_PPP	0.702272	407.318	SCZ.Clozuk.2018	ERI1	Transcriptome	BRAIN	TWAS	PsychENCODE	FUSION	-0.72718		0.467		30545856	10.1126/science.aat8127	Gandal et all science	BRAIN
ERI1	Q8IV48	23994	CIS	Cognition_Meta	UKBB-PPP_Specific	NA,-		0.108967	0.108967	UKBB_PPP	UKBB_PPP	0.702272	407.318	BD.PGC.ruderferCell2018	ERI1	Transcriptome	BRAIN	TWAS	PsychENCODE	FUSION	1.38018		0.168		30545856	10.1126/science.aat8127	Gandal et all science	BRAIN
ERI1	Q8IV48	23994	CIS	Cognition_Meta	UKBB-PPP_Specific	NA,-		0.108967	0.108967	UKBB_PPP	UKBB_PPP	0.702272	407.318	SCZ2	ERI1	Transcriptome		TWAS	NTR	aSPU			4.4e-05		29411426	10.1002/gepi.22110	Wu et all Genet Epidemiol
ERI1	Q8IV48	23994	CIS	Cognition_Meta	UKBB-PPP_Specific	NA,-		0.108967	0.108967	UKBB_PPP	UKBB_PPP	0.702272	407.318	SCZ2	ERI1	Transcriptome		TWAS	NTR	TWAS			0.00823517		29411426	10.1002/gepi.22110	Wu et all Genet Epidemiol
ERI1	Q8IV48	23994	CIS	Cognition_Meta	UKBB-PPP_Specific	NA,-		0.108967	0.108967	UKBB_PPP	UKBB_PPP	0.702272	407.318	SCZ2	ERI1	Transcriptome		TWAS	NTR	SSU			1.24721e-06		29411426	10.1002/gepi.22110	Wu et all Genet Epidemiol
ERI1	Q8IV48	23994	CIS	Cognition_Meta	UKBB-PPP_Specific	NA,-		0.108967	0.108967	UKBB_PPP	UKBB_PPP	0.702272	407.318	Depression Howard et all	ERI1	Proteiome	BRAIN	PWAS	ROS/MAP	FUSION	-0.57082		0.568124		33846625	10.1038/s41593-021-00832-6	Wingo Nat Neurosci	BRAIN
ERI1	Q8IV48	23994	CIS	Cognition_Meta	UKBB-PPP_Specific	NA,-		0.108967	0.108967	UKBB_PPP	UKBB_PPP	0.702272	407.318	Schizophrenia	ERI1	Transcriptome	brain caudate nucleus	TWAS	Gtex	Fusion			0.780831		36319771	10.1038/s41593-022-01182-7	Benjamin KJM	brain caudate nucleus
ERI1	Q8IV48	23994	CIS	Depression_iPSYCH_2023	UKBB-PPP_Specific	NA,-		0.920329	0.920329	UKBB_PPP	UKBB_PPP	1.43401	3440.19	SCZ_PGC3	ERI1	Transcriptome	DLPFC	MR	CMC+GTEX	MendelianRandomization			0.0647256		35460606	10.1016/j.ajhg.2022.04.004	Jiang eet all Am J Hum Genet	BRAIN
ERI1	Q8IV48	23994	CIS	Depression_iPSYCH_2023	UKBB-PPP_Specific	NA,-		0.920329	0.920329	UKBB_PPP	UKBB_PPP	1.43401	3440.19	SCZ_PGC3	ERI1	Transcriptome	DLPFC	MR	CMC+GTEX	MendelianRandomization			0.015696		35460606	10.1016/j.ajhg.2022.04.004	Jiang eet all Am J Hum Genet	BRAIN
ERI1	Q8IV48	23994	CIS	Depression_iPSYCH_2023	UKBB-PPP_Specific	NA,-		0.920329	0.920329	UKBB_PPP	UKBB_PPP	1.43401	3440.19	SCZ_PGC3	ERI1	Transcriptome	DLPFC	MR	CMC+GTEX	MendelianRandomization			1.59103e-09		35460606	10.1016/j.ajhg.2022.04.004	Jiang eet all Am J Hum Genet	BRAIN
ERI1	Q8IV48	23994	CIS	Depression_iPSYCH_2023	UKBB-PPP_Specific	NA,-		0.920329	0.920329	UKBB_PPP	UKBB_PPP	1.43401	3440.19	SCZ_PGC3	ERI1	Transcriptome	DLPFC	MR	CMC+GTEX	EMIC			0.0919454		35460606	10.1016/j.ajhg.2022.04.004	Jiang eet all Am J Hum Genet	BRAIN
ERI1	Q8IV48	23994	CIS	Depression_iPSYCH_2023	UKBB-PPP_Specific	NA,-		0.920329	0.920329	UKBB_PPP	UKBB_PPP	1.43401	3440.19	BIP_2019_Stahl_etall	ERI1	Transcriptome	DLPFC	MR	CMC+GTEX	MendelianRandomization			0.286247		35460606	10.1016/j.ajhg.2022.04.004	Jiang eet all Am J Hum Genet	BRAIN
ERI1	Q8IV48	23994	CIS	Depression_iPSYCH_2023	UKBB-PPP_Specific	NA,-		0.920329	0.920329	UKBB_PPP	UKBB_PPP	1.43401	3440.19	BIP_2019_Stahl_etall	ERI1	Transcriptome	DLPFC	MR	CMC+GTEX	MendelianRandomization			0.115028		35460606	10.1016/j.ajhg.2022.04.004	Jiang eet all Am J Hum Genet	BRAIN
ERI1	Q8IV48	23994	CIS	Depression_iPSYCH_2023	UKBB-PPP_Specific	NA,-		0.920329	0.920329	UKBB_PPP	UKBB_PPP	1.43401	3440.19	BIP_2019_Stahl_etall	ERI1	Transcriptome	DLPFC	MR	CMC+GTEX	MendelianRandomization			0.0264876		35460606	10.1016/j.ajhg.2022.04.004	Jiang eet all Am J Hum Genet	BRAIN
ERI1	Q8IV48	23994	CIS	Depression_iPSYCH_2023	UKBB-PPP_Specific	NA,-		0.920329	0.920329	UKBB_PPP	UKBB_PPP	1.43401	3440.19	BIP_2019_Stahl_etall	ERI1	Transcriptome	DLPFC	MR	CMC+GTEX	EMIC			0.131458		35460606	10.1016/j.ajhg.2022.04.004	Jiang eet all Am J Hum Genet	BRAIN
ERI1	Q8IV48	23994	CIS	Depression_iPSYCH_2023	UKBB-PPP_Specific	NA,-		0.920329	0.920329	UKBB_PPP	UKBB_PPP	1.43401	3440.19	Deepression_Wray_tall	ERI1	Transcriptome	BRAIN DLPFC	MR	PsychENCODE	TwoSampleMR	0.04	0.01	0.000544		35296807	10.1038/s41380-022-01507-9	Deng et all Mol Psychiatry	BRAIN
ERI1	Q8IV48	23994	CIS	Depression_iPSYCH_2023	UKBB-PPP_Specific	NA,-		0.920329	0.920329	UKBB_PPP	UKBB_PPP	1.43401	3440.19	Deepression_Wray_tall	ERI1	Transcriptome	BLOOD	MR	GTEx	TwoSampleMR	0.04	0.02	0.0233		35296807	10.1038/s41380-022-01507-9	Deng et all Mol Psychiatry	BLOOD
ERI1	Q8IV48	23994	CIS	Depression_iPSYCH_2023	UKBB-PPP_Specific	NA,-		0.920329	0.920329	UKBB_PPP	UKBB_PPP	1.43401	3440.19	SCZ_PGC3	ERI1	Transcriptome	DLPFC	SMR	CMC+GTEX	SMR	-0.0203794	0.0219954	0.35417		35460606	10.1016/j.ajhg.2022.04.004	Jiang eet all Am J Hum Genet	BRAIN
ERI1	Q8IV48	23994	CIS	Depression_iPSYCH_2023	UKBB-PPP_Specific	NA,-		0.920329	0.920329	UKBB_PPP	UKBB_PPP	1.43401	3440.19	SCZ_PGC3	ERI1	Transcriptome_Transcriptlvel	DLPFC	SMR	CMC+GTEX	SMR	-0.0552141	0.0262887	0.035703		35460606	10.1016/j.ajhg.2022.04.004	Jiang eet all Am J Hum Genet	BRAIN
ERI1	Q8IV48	23994	CIS	Depression_iPSYCH_2023	UKBB-PPP_Specific	NA,-		0.920329	0.920329	UKBB_PPP	UKBB_PPP	1.43401	3440.19	SCZ.Clozuk.2018	ERI1	Transcriptome	BRAIN	SMR	PsychENCODE	SMR	-0.0214372	0.0224278	0.339		30545856	10.1126/science.aat8127	Gandal et all science	BRAIN
ERI1	Q8IV48	23994	CIS	Depression_iPSYCH_2023	UKBB-PPP_Specific	NA,-		0.920329	0.920329	UKBB_PPP	UKBB_PPP	1.43401	3440.19	BD.PGC.ruderferCell2018	ERI1	Transcriptome	BRAIN	SMR	PsychENCODE	SMR	0.0390795	0.0337655	0.247116		30545856	10.1126/science.aat8127	Gandal et all science	BRAIN
ERI1	Q8IV48	23994	CIS	Depression_iPSYCH_2023	UKBB-PPP_Specific	NA,-		0.920329	0.920329	UKBB_PPP	UKBB_PPP	1.43401	3440.19	MDD	ERI1	Proteiome	BRAIN	SMR	BrainMeta	SMR	0.00505851	0.0163089	0.756433		37415601	10.3389/fgene.2023.1191264	Gedik et all Front Genet	BRAIN
ERI1	Q8IV48	23994	CIS	Depression_iPSYCH_2023	UKBB-PPP_Specific	NA,-		0.920329	0.920329	UKBB_PPP	UKBB_PPP	1.43401	3440.19	BIP	ERI1	Proteiome	BRAIN	SMR	BrainMeta	SMR	0.0882478	0.0353326	0.0125027		37415601	10.3389/fgene.2023.1191264	Gedik et all Front Genet	BRAIN
ERI1	Q8IV48	23994	CIS	Depression_iPSYCH_2023	UKBB-PPP_Specific	NA,-		0.920329	0.920329	UKBB_PPP	UKBB_PPP	1.43401	3440.19	SCZ	ERI1	Proteiome	BRAIN	SMR	BrainMeta	SMR	-0.0078536	0.0286776	0.784193		37415601	10.3389/fgene.2023.1191264	Gedik et all Front Genet	BRAIN
ERI1	Q8IV48	23994	CIS	Depression_iPSYCH_2023	UKBB-PPP_Specific	NA,-		0.920329	0.920329	UKBB_PPP	UKBB_PPP	1.43401	3440.19	MDD	ERI1	Proteiome	BLOOD	SMR	eQTLGen	SMR	-0.136165	0.0417569	0.00111063		37415601	10.3389/fgene.2023.1191264	Gedik et all Front Genet	BLOOD
ERI1	Q8IV48	23994	CIS	Depression_iPSYCH_2023	UKBB-PPP_Specific	NA,-		0.920329	0.920329	UKBB_PPP	UKBB_PPP	1.43401	3440.19	BIP	ERI1	Proteiome	BLOOD	SMR	eQTLGen	SMR	0.0642853	0.0855448	0.452363		37415601	10.3389/fgene.2023.1191264	Gedik et all Front Genet	BLOOD
ERI1	Q8IV48	23994	CIS	Depression_iPSYCH_2023	UKBB-PPP_Specific	NA,-		0.920329	0.920329	UKBB_PPP	UKBB_PPP	1.43401	3440.19	SCZ	ERI1	Transcriptome	BRAIN_DLPFC	TWAS	CMC	FUSION	-1.16533		0.244		31691811	10.1093/hmg/ddz253	Hall et al Hum Mol Genet	BRAIN
ERI1	Q8IV48	23994	CIS	Depression_iPSYCH_2023	UKBB-PPP_Specific	NA,-		0.920329	0.920329	UKBB_PPP	UKBB_PPP	1.43401	3440.19	SCZ.Clozuk.2018	ERI1	Transcriptome	BRAIN	TWAS	PsychENCODE	FUSION	-0.72718		0.467		30545856	10.1126/science.aat8127	Gandal et all science	BRAIN
ERI1	Q8IV48	23994	CIS	Depression_iPSYCH_2023	UKBB-PPP_Specific	NA,-		0.920329	0.920329	UKBB_PPP	UKBB_PPP	1.43401	3440.19	BD.PGC.ruderferCell2018	ERI1	Transcriptome	BRAIN	TWAS	PsychENCODE	FUSION	1.38018		0.168		30545856	10.1126/science.aat8127	Gandal et all science	BRAIN
ERI1	Q8IV48	23994	CIS	Depression_iPSYCH_2023	UKBB-PPP_Specific	NA,-		0.920329	0.920329	UKBB_PPP	UKBB_PPP	1.43401	3440.19	SCZ2	ERI1	Transcriptome		TWAS	NTR	aSPU			4.4e-05		29411426	10.1002/gepi.22110	Wu et all Genet Epidemiol
ERI1	Q8IV48	23994	CIS	Depression_iPSYCH_2023	UKBB-PPP_Specific	NA,-		0.920329	0.920329	UKBB_PPP	UKBB_PPP	1.43401	3440.19	SCZ2	ERI1	Transcriptome		TWAS	NTR	TWAS			0.00823517		29411426	10.1002/gepi.22110	Wu et all Genet Epidemiol
ERI1	Q8IV48	23994	CIS	Depression_iPSYCH_2023	UKBB-PPP_Specific	NA,-		0.920329	0.920329	UKBB_PPP	UKBB_PPP	1.43401	3440.19	SCZ2	ERI1	Transcriptome		TWAS	NTR	SSU			1.24721e-06		29411426	10.1002/gepi.22110	Wu et all Genet Epidemiol
ERI1	Q8IV48	23994	CIS	Depression_iPSYCH_2023	UKBB-PPP_Specific	NA,-		0.920329	0.920329	UKBB_PPP	UKBB_PPP	1.43401	3440.19	Depression Howard et all	ERI1	Proteiome	BRAIN	PWAS	ROS/MAP	FUSION	-0.57082		0.568124		33846625	10.1038/s41593-021-00832-6	Wingo Nat Neurosci	BRAIN
ERI1	Q8IV48	23994	CIS	Depression_iPSYCH_2023	UKBB-PPP_Specific	NA,-		0.920329	0.920329	UKBB_PPP	UKBB_PPP	1.43401	3440.19	Schizophrenia	ERI1	Transcriptome	brain caudate nucleus	TWAS	Gtex	Fusion			0.780831		36319771	10.1038/s41593-022-01182-7	Benjamin KJM	brain caudate nucleus
ERI1	Q8IV48	23994	TRANS	BIP_PGC3_noukb	UKBB-PPP_Specific	NA,-		0.120184	0.120184	UKBB_PPP	UKBB_PPP	0.378968	818.57	SCZ_PGC3	ERI1	Transcriptome	DLPFC	MR	CMC+GTEX	MendelianRandomization			0.0647256		35460606	10.1016/j.ajhg.2022.04.004	Jiang eet all Am J Hum Genet	BRAIN
ERI1	Q8IV48	23994	TRANS	BIP_PGC3_noukb	UKBB-PPP_Specific	NA,-		0.120184	0.120184	UKBB_PPP	UKBB_PPP	0.378968	818.57	SCZ_PGC3	ERI1	Transcriptome	DLPFC	MR	CMC+GTEX	MendelianRandomization			0.015696		35460606	10.1016/j.ajhg.2022.04.004	Jiang eet all Am J Hum Genet	BRAIN
ERI1	Q8IV48	23994	TRANS	BIP_PGC3_noukb	UKBB-PPP_Specific	NA,-		0.120184	0.120184	UKBB_PPP	UKBB_PPP	0.378968	818.57	SCZ_PGC3	ERI1	Transcriptome	DLPFC	MR	CMC+GTEX	MendelianRandomization			1.59103e-09		35460606	10.1016/j.ajhg.2022.04.004	Jiang eet all Am J Hum Genet	BRAIN
ERI1	Q8IV48	23994	TRANS	BIP_PGC3_noukb	UKBB-PPP_Specific	NA,-		0.120184	0.120184	UKBB_PPP	UKBB_PPP	0.378968	818.57	SCZ_PGC3	ERI1	Transcriptome	DLPFC	MR	CMC+GTEX	EMIC			0.0919454		35460606	10.1016/j.ajhg.2022.04.004	Jiang eet all Am J Hum Genet	BRAIN
ERI1	Q8IV48	23994	TRANS	BIP_PGC3_noukb	UKBB-PPP_Specific	NA,-		0.120184	0.120184	UKBB_PPP	UKBB_PPP	0.378968	818.57	BIP_2019_Stahl_etall	ERI1	Transcriptome	DLPFC	MR	CMC+GTEX	MendelianRandomization			0.286247		35460606	10.1016/j.ajhg.2022.04.004	Jiang eet all Am J Hum Genet	BRAIN
ERI1	Q8IV48	23994	TRANS	BIP_PGC3_noukb	UKBB-PPP_Specific	NA,-		0.120184	0.120184	UKBB_PPP	UKBB_PPP	0.378968	818.57	BIP_2019_Stahl_etall	ERI1	Transcriptome	DLPFC	MR	CMC+GTEX	MendelianRandomization			0.115028		35460606	10.1016/j.ajhg.2022.04.004	Jiang eet all Am J Hum Genet	BRAIN
ERI1	Q8IV48	23994	TRANS	BIP_PGC3_noukb	UKBB-PPP_Specific	NA,-		0.120184	0.120184	UKBB_PPP	UKBB_PPP	0.378968	818.57	BIP_2019_Stahl_etall	ERI1	Transcriptome	DLPFC	MR	CMC+GTEX	MendelianRandomization			0.0264876		35460606	10.1016/j.ajhg.2022.04.004	Jiang eet all Am J Hum Genet	BRAIN
ERI1	Q8IV48	23994	TRANS	BIP_PGC3_noukb	UKBB-PPP_Specific	NA,-		0.120184	0.120184	UKBB_PPP	UKBB_PPP	0.378968	818.57	BIP_2019_Stahl_etall	ERI1	Transcriptome	DLPFC	MR	CMC+GTEX	EMIC			0.131458		35460606	10.1016/j.ajhg.2022.04.004	Jiang eet all Am J Hum Genet	BRAIN
ERI1	Q8IV48	23994	TRANS	BIP_PGC3_noukb	UKBB-PPP_Specific	NA,-		0.120184	0.120184	UKBB_PPP	UKBB_PPP	0.378968	818.57	Deepression_Wray_tall	ERI1	Transcriptome	BRAIN DLPFC	MR	PsychENCODE	TwoSampleMR	0.04	0.01	0.000544		35296807	10.1038/s41380-022-01507-9	Deng et all Mol Psychiatry	BRAIN
ERI1	Q8IV48	23994	TRANS	BIP_PGC3_noukb	UKBB-PPP_Specific	NA,-		0.120184	0.120184	UKBB_PPP	UKBB_PPP	0.378968	818.57	Deepression_Wray_tall	ERI1	Transcriptome	BLOOD	MR	GTEx	TwoSampleMR	0.04	0.02	0.0233		35296807	10.1038/s41380-022-01507-9	Deng et all Mol Psychiatry	BLOOD
ERI1	Q8IV48	23994	TRANS	BIP_PGC3_noukb	UKBB-PPP_Specific	NA,-		0.120184	0.120184	UKBB_PPP	UKBB_PPP	0.378968	818.57	SCZ_PGC3	ERI1	Transcriptome	DLPFC	SMR	CMC+GTEX	SMR	-0.0203794	0.0219954	0.35417		35460606	10.1016/j.ajhg.2022.04.004	Jiang eet all Am J Hum Genet	BRAIN
ERI1	Q8IV48	23994	TRANS	BIP_PGC3_noukb	UKBB-PPP_Specific	NA,-		0.120184	0.120184	UKBB_PPP	UKBB_PPP	0.378968	818.57	SCZ_PGC3	ERI1	Transcriptome_Transcriptlvel	DLPFC	SMR	CMC+GTEX	SMR	-0.0552141	0.0262887	0.035703		35460606	10.1016/j.ajhg.2022.04.004	Jiang eet all Am J Hum Genet	BRAIN
ERI1	Q8IV48	23994	TRANS	BIP_PGC3_noukb	UKBB-PPP_Specific	NA,-		0.120184	0.120184	UKBB_PPP	UKBB_PPP	0.378968	818.57	SCZ.Clozuk.2018	ERI1	Transcriptome	BRAIN	SMR	PsychENCODE	SMR	-0.0214372	0.0224278	0.339		30545856	10.1126/science.aat8127	Gandal et all science	BRAIN
ERI1	Q8IV48	23994	TRANS	BIP_PGC3_noukb	UKBB-PPP_Specific	NA,-		0.120184	0.120184	UKBB_PPP	UKBB_PPP	0.378968	818.57	BD.PGC.ruderferCell2018	ERI1	Transcriptome	BRAIN	SMR	PsychENCODE	SMR	0.0390795	0.0337655	0.247116		30545856	10.1126/science.aat8127	Gandal et all science	BRAIN
ERI1	Q8IV48	23994	TRANS	BIP_PGC3_noukb	UKBB-PPP_Specific	NA,-		0.120184	0.120184	UKBB_PPP	UKBB_PPP	0.378968	818.57	MDD	ERI1	Proteiome	BRAIN	SMR	BrainMeta	SMR	0.00505851	0.0163089	0.756433		37415601	10.3389/fgene.2023.1191264	Gedik et all Front Genet	BRAIN
ERI1	Q8IV48	23994	TRANS	BIP_PGC3_noukb	UKBB-PPP_Specific	NA,-		0.120184	0.120184	UKBB_PPP	UKBB_PPP	0.378968	818.57	BIP	ERI1	Proteiome	BRAIN	SMR	BrainMeta	SMR	0.0882478	0.0353326	0.0125027		37415601	10.3389/fgene.2023.1191264	Gedik et all Front Genet	BRAIN
ERI1	Q8IV48	23994	TRANS	BIP_PGC3_noukb	UKBB-PPP_Specific	NA,-		0.120184	0.120184	UKBB_PPP	UKBB_PPP	0.378968	818.57	SCZ	ERI1	Proteiome	BRAIN	SMR	BrainMeta	SMR	-0.0078536	0.0286776	0.784193		37415601	10.3389/fgene.2023.1191264	Gedik et all Front Genet	BRAIN
ERI1	Q8IV48	23994	TRANS	BIP_PGC3_noukb	UKBB-PPP_Specific	NA,-		0.120184	0.120184	UKBB_PPP	UKBB_PPP	0.378968	818.57	MDD	ERI1	Proteiome	BLOOD	SMR	eQTLGen	SMR	-0.136165	0.0417569	0.00111063		37415601	10.3389/fgene.2023.1191264	Gedik et all Front Genet	BLOOD
ERI1	Q8IV48	23994	TRANS	BIP_PGC3_noukb	UKBB-PPP_Specific	NA,-		0.120184	0.120184	UKBB_PPP	UKBB_PPP	0.378968	818.57	BIP	ERI1	Proteiome	BLOOD	SMR	eQTLGen	SMR	0.0642853	0.0855448	0.452363		37415601	10.3389/fgene.2023.1191264	Gedik et all Front Genet	BLOOD
ERI1	Q8IV48	23994	TRANS	BIP_PGC3_noukb	UKBB-PPP_Specific	NA,-		0.120184	0.120184	UKBB_PPP	UKBB_PPP	0.378968	818.57	SCZ	ERI1	Transcriptome	BRAIN_DLPFC	TWAS	CMC	FUSION	-1.16533		0.244		31691811	10.1093/hmg/ddz253	Hall et al Hum Mol Genet	BRAIN
ERI1	Q8IV48	23994	TRANS	BIP_PGC3_noukb	UKBB-PPP_Specific	NA,-		0.120184	0.120184	UKBB_PPP	UKBB_PPP	0.378968	818.57	SCZ.Clozuk.2018	ERI1	Transcriptome	BRAIN	TWAS	PsychENCODE	FUSION	-0.72718		0.467		30545856	10.1126/science.aat8127	Gandal et all science	BRAIN
ERI1	Q8IV48	23994	TRANS	BIP_PGC3_noukb	UKBB-PPP_Specific	NA,-		0.120184	0.120184	UKBB_PPP	UKBB_PPP	0.378968	818.57	BD.PGC.ruderferCell2018	ERI1	Transcriptome	BRAIN	TWAS	PsychENCODE	FUSION	1.38018		0.168		30545856	10.1126/science.aat8127	Gandal et all science	BRAIN
ERI1	Q8IV48	23994	TRANS	BIP_PGC3_noukb	UKBB-PPP_Specific	NA,-		0.120184	0.120184	UKBB_PPP	UKBB_PPP	0.378968	818.57	SCZ2	ERI1	Transcriptome		TWAS	NTR	aSPU			4.4e-05		29411426	10.1002/gepi.22110	Wu et all Genet Epidemiol
ERI1	Q8IV48	23994	TRANS	BIP_PGC3_noukb	UKBB-PPP_Specific	NA,-		0.120184	0.120184	UKBB_PPP	UKBB_PPP	0.378968	818.57	SCZ2	ERI1	Transcriptome		TWAS	NTR	TWAS			0.00823517		29411426	10.1002/gepi.22110	Wu et all Genet Epidemiol
ERI1	Q8IV48	23994	TRANS	BIP_PGC3_noukb	UKBB-PPP_Specific	NA,-		0.120184	0.120184	UKBB_PPP	UKBB_PPP	0.378968	818.57	SCZ2	ERI1	Transcriptome		TWAS	NTR	SSU			1.24721e-06		29411426	10.1002/gepi.22110	Wu et all Genet Epidemiol
ERI1	Q8IV48	23994	TRANS	BIP_PGC3_noukb	UKBB-PPP_Specific	NA,-		0.120184	0.120184	UKBB_PPP	UKBB_PPP	0.378968	818.57	Depression Howard et all	ERI1	Proteiome	BRAIN	PWAS	ROS/MAP	FUSION	-0.57082		0.568124		33846625	10.1038/s41593-021-00832-6	Wingo Nat Neurosci	BRAIN
ERI1	Q8IV48	23994	TRANS	BIP_PGC3_noukb	UKBB-PPP_Specific	NA,-		0.120184	0.120184	UKBB_PPP	UKBB_PPP	0.378968	818.57	Schizophrenia	ERI1	Transcriptome	brain caudate nucleus	TWAS	Gtex	Fusion			0.780831		36319771	10.1038/s41593-022-01182-7	Benjamin KJM	brain caudate nucleus
ERI1	Q8IV48	23994	TRANS	Cognition_Meta	UKBB-PPP_Specific	NA,-		0.264602	0.264602	UKBB_PPP	UKBB_PPP	0.805994	1802.2	SCZ_PGC3	ERI1	Transcriptome	DLPFC	MR	CMC+GTEX	MendelianRandomization			0.0647256		35460606	10.1016/j.ajhg.2022.04.004	Jiang eet all Am J Hum Genet	BRAIN
ERI1	Q8IV48	23994	TRANS	Cognition_Meta	UKBB-PPP_Specific	NA,-		0.264602	0.264602	UKBB_PPP	UKBB_PPP	0.805994	1802.2	SCZ_PGC3	ERI1	Transcriptome	DLPFC	MR	CMC+GTEX	MendelianRandomization			0.015696		35460606	10.1016/j.ajhg.2022.04.004	Jiang eet all Am J Hum Genet	BRAIN
ERI1	Q8IV48	23994	TRANS	Cognition_Meta	UKBB-PPP_Specific	NA,-		0.264602	0.264602	UKBB_PPP	UKBB_PPP	0.805994	1802.2	SCZ_PGC3	ERI1	Transcriptome	DLPFC	MR	CMC+GTEX	MendelianRandomization			1.59103e-09		35460606	10.1016/j.ajhg.2022.04.004	Jiang eet all Am J Hum Genet	BRAIN
ERI1	Q8IV48	23994	TRANS	Cognition_Meta	UKBB-PPP_Specific	NA,-		0.264602	0.264602	UKBB_PPP	UKBB_PPP	0.805994	1802.2	SCZ_PGC3	ERI1	Transcriptome	DLPFC	MR	CMC+GTEX	EMIC			0.0919454		35460606	10.1016/j.ajhg.2022.04.004	Jiang eet all Am J Hum Genet	BRAIN
ERI1	Q8IV48	23994	TRANS	Cognition_Meta	UKBB-PPP_Specific	NA,-		0.264602	0.264602	UKBB_PPP	UKBB_PPP	0.805994	1802.2	BIP_2019_Stahl_etall	ERI1	Transcriptome	DLPFC	MR	CMC+GTEX	MendelianRandomization			0.286247		35460606	10.1016/j.ajhg.2022.04.004	Jiang eet all Am J Hum Genet	BRAIN
ERI1	Q8IV48	23994	TRANS	Cognition_Meta	UKBB-PPP_Specific	NA,-		0.264602	0.264602	UKBB_PPP	UKBB_PPP	0.805994	1802.2	BIP_2019_Stahl_etall	ERI1	Transcriptome	DLPFC	MR	CMC+GTEX	MendelianRandomization			0.115028		35460606	10.1016/j.ajhg.2022.04.004	Jiang eet all Am J Hum Genet	BRAIN
ERI1	Q8IV48	23994	TRANS	Cognition_Meta	UKBB-PPP_Specific	NA,-		0.264602	0.264602	UKBB_PPP	UKBB_PPP	0.805994	1802.2	BIP_2019_Stahl_etall	ERI1	Transcriptome	DLPFC	MR	CMC+GTEX	MendelianRandomization			0.0264876		35460606	10.1016/j.ajhg.2022.04.004	Jiang eet all Am J Hum Genet	BRAIN
ERI1	Q8IV48	23994	TRANS	Cognition_Meta	UKBB-PPP_Specific	NA,-		0.264602	0.264602	UKBB_PPP	UKBB_PPP	0.805994	1802.2	BIP_2019_Stahl_etall	ERI1	Transcriptome	DLPFC	MR	CMC+GTEX	EMIC			0.131458		35460606	10.1016/j.ajhg.2022.04.004	Jiang eet all Am J Hum Genet	BRAIN
ERI1	Q8IV48	23994	TRANS	Cognition_Meta	UKBB-PPP_Specific	NA,-		0.264602	0.264602	UKBB_PPP	UKBB_PPP	0.805994	1802.2	Deepression_Wray_tall	ERI1	Transcriptome	BRAIN DLPFC	MR	PsychENCODE	TwoSampleMR	0.04	0.01	0.000544		35296807	10.1038/s41380-022-01507-9	Deng et all Mol Psychiatry	BRAIN
ERI1	Q8IV48	23994	TRANS	Cognition_Meta	UKBB-PPP_Specific	NA,-		0.264602	0.264602	UKBB_PPP	UKBB_PPP	0.805994	1802.2	Deepression_Wray_tall	ERI1	Transcriptome	BLOOD	MR	GTEx	TwoSampleMR	0.04	0.02	0.0233		35296807	10.1038/s41380-022-01507-9	Deng et all Mol Psychiatry	BLOOD
ERI1	Q8IV48	23994	TRANS	Cognition_Meta	UKBB-PPP_Specific	NA,-		0.264602	0.264602	UKBB_PPP	UKBB_PPP	0.805994	1802.2	SCZ_PGC3	ERI1	Transcriptome	DLPFC	SMR	CMC+GTEX	SMR	-0.0203794	0.0219954	0.35417		35460606	10.1016/j.ajhg.2022.04.004	Jiang eet all Am J Hum Genet	BRAIN
ERI1	Q8IV48	23994	TRANS	Cognition_Meta	UKBB-PPP_Specific	NA,-		0.264602	0.264602	UKBB_PPP	UKBB_PPP	0.805994	1802.2	SCZ_PGC3	ERI1	Transcriptome_Transcriptlvel	DLPFC	SMR	CMC+GTEX	SMR	-0.0552141	0.0262887	0.035703		35460606	10.1016/j.ajhg.2022.04.004	Jiang eet all Am J Hum Genet	BRAIN
ERI1	Q8IV48	23994	TRANS	Cognition_Meta	UKBB-PPP_Specific	NA,-		0.264602	0.264602	UKBB_PPP	UKBB_PPP	0.805994	1802.2	SCZ.Clozuk.2018	ERI1	Transcriptome	BRAIN	SMR	PsychENCODE	SMR	-0.0214372	0.0224278	0.339		30545856	10.1126/science.aat8127	Gandal et all science	BRAIN
ERI1	Q8IV48	23994	TRANS	Cognition_Meta	UKBB-PPP_Specific	NA,-		0.264602	0.264602	UKBB_PPP	UKBB_PPP	0.805994	1802.2	BD.PGC.ruderferCell2018	ERI1	Transcriptome	BRAIN	SMR	PsychENCODE	SMR	0.0390795	0.0337655	0.247116		30545856	10.1126/science.aat8127	Gandal et all science	BRAIN
ERI1	Q8IV48	23994	TRANS	Cognition_Meta	UKBB-PPP_Specific	NA,-		0.264602	0.264602	UKBB_PPP	UKBB_PPP	0.805994	1802.2	MDD	ERI1	Proteiome	BRAIN	SMR	BrainMeta	SMR	0.00505851	0.0163089	0.756433		37415601	10.3389/fgene.2023.1191264	Gedik et all Front Genet	BRAIN
ERI1	Q8IV48	23994	TRANS	Cognition_Meta	UKBB-PPP_Specific	NA,-		0.264602	0.264602	UKBB_PPP	UKBB_PPP	0.805994	1802.2	BIP	ERI1	Proteiome	BRAIN	SMR	BrainMeta	SMR	0.0882478	0.0353326	0.0125027		37415601	10.3389/fgene.2023.1191264	Gedik et all Front Genet	BRAIN
ERI1	Q8IV48	23994	TRANS	Cognition_Meta	UKBB-PPP_Specific	NA,-		0.264602	0.264602	UKBB_PPP	UKBB_PPP	0.805994	1802.2	SCZ	ERI1	Proteiome	BRAIN	SMR	BrainMeta	SMR	-0.0078536	0.0286776	0.784193		37415601	10.3389/fgene.2023.1191264	Gedik et all Front Genet	BRAIN
ERI1	Q8IV48	23994	TRANS	Cognition_Meta	UKBB-PPP_Specific	NA,-		0.264602	0.264602	UKBB_PPP	UKBB_PPP	0.805994	1802.2	MDD	ERI1	Proteiome	BLOOD	SMR	eQTLGen	SMR	-0.136165	0.0417569	0.00111063		37415601	10.3389/fgene.2023.1191264	Gedik et all Front Genet	BLOOD
ERI1	Q8IV48	23994	TRANS	Cognition_Meta	UKBB-PPP_Specific	NA,-		0.264602	0.264602	UKBB_PPP	UKBB_PPP	0.805994	1802.2	BIP	ERI1	Proteiome	BLOOD	SMR	eQTLGen	SMR	0.0642853	0.0855448	0.452363		37415601	10.3389/fgene.2023.1191264	Gedik et all Front Genet	BLOOD
ERI1	Q8IV48	23994	TRANS	Cognition_Meta	UKBB-PPP_Specific	NA,-		0.264602	0.264602	UKBB_PPP	UKBB_PPP	0.805994	1802.2	SCZ	ERI1	Transcriptome	BRAIN_DLPFC	TWAS	CMC	FUSION	-1.16533		0.244		31691811	10.1093/hmg/ddz253	Hall et al Hum Mol Genet	BRAIN
ERI1	Q8IV48	23994	TRANS	Cognition_Meta	UKBB-PPP_Specific	NA,-		0.264602	0.264602	UKBB_PPP	UKBB_PPP	0.805994	1802.2	SCZ.Clozuk.2018	ERI1	Transcriptome	BRAIN	TWAS	PsychENCODE	FUSION	-0.72718		0.467		30545856	10.1126/science.aat8127	Gandal et all science	BRAIN
ERI1	Q8IV48	23994	TRANS	Cognition_Meta	UKBB-PPP_Specific	NA,-		0.264602	0.264602	UKBB_PPP	UKBB_PPP	0.805994	1802.2	BD.PGC.ruderferCell2018	ERI1	Transcriptome	BRAIN	TWAS	PsychENCODE	FUSION	1.38018		0.168		30545856	10.1126/science.aat8127	Gandal et all science	BRAIN
ERI1	Q8IV48	23994	TRANS	Cognition_Meta	UKBB-PPP_Specific	NA,-		0.264602	0.264602	UKBB_PPP	UKBB_PPP	0.805994	1802.2	SCZ2	ERI1	Transcriptome		TWAS	NTR	aSPU			4.4e-05		29411426	10.1002/gepi.22110	Wu et all Genet Epidemiol
ERI1	Q8IV48	23994	TRANS	Cognition_Meta	UKBB-PPP_Specific	NA,-		0.264602	0.264602	UKBB_PPP	UKBB_PPP	0.805994	1802.2	SCZ2	ERI1	Transcriptome		TWAS	NTR	TWAS			0.00823517		29411426	10.1002/gepi.22110	Wu et all Genet Epidemiol
ERI1	Q8IV48	23994	TRANS	Cognition_Meta	UKBB-PPP_Specific	NA,-		0.264602	0.264602	UKBB_PPP	UKBB_PPP	0.805994	1802.2	SCZ2	ERI1	Transcriptome		TWAS	NTR	SSU			1.24721e-06		29411426	10.1002/gepi.22110	Wu et all Genet Epidemiol
ERI1	Q8IV48	23994	TRANS	Cognition_Meta	UKBB-PPP_Specific	NA,-		0.264602	0.264602	UKBB_PPP	UKBB_PPP	0.805994	1802.2	Depression Howard et all	ERI1	Proteiome	BRAIN	PWAS	ROS/MAP	FUSION	-0.57082		0.568124		33846625	10.1038/s41593-021-00832-6	Wingo Nat Neurosci	BRAIN
ERI1	Q8IV48	23994	TRANS	Cognition_Meta	UKBB-PPP_Specific	NA,-		0.264602	0.264602	UKBB_PPP	UKBB_PPP	0.805994	1802.2	Schizophrenia	ERI1	Transcriptome	brain caudate nucleus	TWAS	Gtex	Fusion			0.780831		36319771	10.1038/s41593-022-01182-7	Benjamin KJM	brain caudate nucleus
ERI1	Q8IV48	23994	TRANS	Depression_iPSYCH_2023	UKBB-PPP_Specific	NA,+		0.423296	0.423296	UKBB_PPP	UKBB_PPP	1.56603	2883.07	SCZ_PGC3	ERI1	Transcriptome	DLPFC	MR	CMC+GTEX	MendelianRandomization			0.0647256		35460606	10.1016/j.ajhg.2022.04.004	Jiang eet all Am J Hum Genet	BRAIN
ERI1	Q8IV48	23994	TRANS	Depression_iPSYCH_2023	UKBB-PPP_Specific	NA,+		0.423296	0.423296	UKBB_PPP	UKBB_PPP	1.56603	2883.07	SCZ_PGC3	ERI1	Transcriptome	DLPFC	MR	CMC+GTEX	MendelianRandomization			0.015696		35460606	10.1016/j.ajhg.2022.04.004	Jiang eet all Am J Hum Genet	BRAIN
ERI1	Q8IV48	23994	TRANS	Depression_iPSYCH_2023	UKBB-PPP_Specific	NA,+		0.423296	0.423296	UKBB_PPP	UKBB_PPP	1.56603	2883.07	SCZ_PGC3	ERI1	Transcriptome	DLPFC	MR	CMC+GTEX	MendelianRandomization			1.59103e-09		35460606	10.1016/j.ajhg.2022.04.004	Jiang eet all Am J Hum Genet	BRAIN
ERI1	Q8IV48	23994	TRANS	Depression_iPSYCH_2023	UKBB-PPP_Specific	NA,+		0.423296	0.423296	UKBB_PPP	UKBB_PPP	1.56603	2883.07	SCZ_PGC3	ERI1	Transcriptome	DLPFC	MR	CMC+GTEX	EMIC			0.0919454		35460606	10.1016/j.ajhg.2022.04.004	Jiang eet all Am J Hum Genet	BRAIN
ERI1	Q8IV48	23994	TRANS	Depression_iPSYCH_2023	UKBB-PPP_Specific	NA,+		0.423296	0.423296	UKBB_PPP	UKBB_PPP	1.56603	2883.07	BIP_2019_Stahl_etall	ERI1	Transcriptome	DLPFC	MR	CMC+GTEX	MendelianRandomization			0.286247		35460606	10.1016/j.ajhg.2022.04.004	Jiang eet all Am J Hum Genet	BRAIN
ERI1	Q8IV48	23994	TRANS	Depression_iPSYCH_2023	UKBB-PPP_Specific	NA,+		0.423296	0.423296	UKBB_PPP	UKBB_PPP	1.56603	2883.07	BIP_2019_Stahl_etall	ERI1	Transcriptome	DLPFC	MR	CMC+GTEX	MendelianRandomization			0.115028		35460606	10.1016/j.ajhg.2022.04.004	Jiang eet all Am J Hum Genet	BRAIN
ERI1	Q8IV48	23994	TRANS	Depression_iPSYCH_2023	UKBB-PPP_Specific	NA,+		0.423296	0.423296	UKBB_PPP	UKBB_PPP	1.56603	2883.07	BIP_2019_Stahl_etall	ERI1	Transcriptome	DLPFC	MR	CMC+GTEX	MendelianRandomization			0.0264876		35460606	10.1016/j.ajhg.2022.04.004	Jiang eet all Am J Hum Genet	BRAIN
ERI1	Q8IV48	23994	TRANS	Depression_iPSYCH_2023	UKBB-PPP_Specific	NA,+		0.423296	0.423296	UKBB_PPP	UKBB_PPP	1.56603	2883.07	BIP_2019_Stahl_etall	ERI1	Transcriptome	DLPFC	MR	CMC+GTEX	EMIC			0.131458		35460606	10.1016/j.ajhg.2022.04.004	Jiang eet all Am J Hum Genet	BRAIN
ERI1	Q8IV48	23994	TRANS	Depression_iPSYCH_2023	UKBB-PPP_Specific	NA,+		0.423296	0.423296	UKBB_PPP	UKBB_PPP	1.56603	2883.07	Deepression_Wray_tall	ERI1	Transcriptome	BRAIN DLPFC	MR	PsychENCODE	TwoSampleMR	0.04	0.01	0.000544		35296807	10.1038/s41380-022-01507-9	Deng et all Mol Psychiatry	BRAIN
ERI1	Q8IV48	23994	TRANS	Depression_iPSYCH_2023	UKBB-PPP_Specific	NA,+		0.423296	0.423296	UKBB_PPP	UKBB_PPP	1.56603	2883.07	Deepression_Wray_tall	ERI1	Transcriptome	BLOOD	MR	GTEx	TwoSampleMR	0.04	0.02	0.0233		35296807	10.1038/s41380-022-01507-9	Deng et all Mol Psychiatry	BLOOD
ERI1	Q8IV48	23994	TRANS	Depression_iPSYCH_2023	UKBB-PPP_Specific	NA,+		0.423296	0.423296	UKBB_PPP	UKBB_PPP	1.56603	2883.07	SCZ_PGC3	ERI1	Transcriptome	DLPFC	SMR	CMC+GTEX	SMR	-0.0203794	0.0219954	0.35417		35460606	10.1016/j.ajhg.2022.04.004	Jiang eet all Am J Hum Genet	BRAIN
ERI1	Q8IV48	23994	TRANS	Depression_iPSYCH_2023	UKBB-PPP_Specific	NA,+		0.423296	0.423296	UKBB_PPP	UKBB_PPP	1.56603	2883.07	SCZ_PGC3	ERI1	Transcriptome_Transcriptlvel	DLPFC	SMR	CMC+GTEX	SMR	-0.0552141	0.0262887	0.035703		35460606	10.1016/j.ajhg.2022.04.004	Jiang eet all Am J Hum Genet	BRAIN
ERI1	Q8IV48	23994	TRANS	Depression_iPSYCH_2023	UKBB-PPP_Specific	NA,+		0.423296	0.423296	UKBB_PPP	UKBB_PPP	1.56603	2883.07	SCZ.Clozuk.2018	ERI1	Transcriptome	BRAIN	SMR	PsychENCODE	SMR	-0.0214372	0.0224278	0.339		30545856	10.1126/science.aat8127	Gandal et all science	BRAIN
ERI1	Q8IV48	23994	TRANS	Depression_iPSYCH_2023	UKBB-PPP_Specific	NA,+		0.423296	0.423296	UKBB_PPP	UKBB_PPP	1.56603	2883.07	BD.PGC.ruderferCell2018	ERI1	Transcriptome	BRAIN	SMR	PsychENCODE	SMR	0.0390795	0.0337655	0.247116		30545856	10.1126/science.aat8127	Gandal et all science	BRAIN
ERI1	Q8IV48	23994	TRANS	Depression_iPSYCH_2023	UKBB-PPP_Specific	NA,+		0.423296	0.423296	UKBB_PPP	UKBB_PPP	1.56603	2883.07	MDD	ERI1	Proteiome	BRAIN	SMR	BrainMeta	SMR	0.00505851	0.0163089	0.756433		37415601	10.3389/fgene.2023.1191264	Gedik et all Front Genet	BRAIN
ERI1	Q8IV48	23994	TRANS	Depression_iPSYCH_2023	UKBB-PPP_Specific	NA,+		0.423296	0.423296	UKBB_PPP	UKBB_PPP	1.56603	2883.07	BIP	ERI1	Proteiome	BRAIN	SMR	BrainMeta	SMR	0.0882478	0.0353326	0.0125027		37415601	10.3389/fgene.2023.1191264	Gedik et all Front Genet	BRAIN
ERI1	Q8IV48	23994	TRANS	Depression_iPSYCH_2023	UKBB-PPP_Specific	NA,+		0.423296	0.423296	UKBB_PPP	UKBB_PPP	1.56603	2883.07	SCZ	ERI1	Proteiome	BRAIN	SMR	BrainMeta	SMR	-0.0078536	0.0286776	0.784193		37415601	10.3389/fgene.2023.1191264	Gedik et all Front Genet	BRAIN
ERI1	Q8IV48	23994	TRANS	Depression_iPSYCH_2023	UKBB-PPP_Specific	NA,+		0.423296	0.423296	UKBB_PPP	UKBB_PPP	1.56603	2883.07	MDD	ERI1	Proteiome	BLOOD	SMR	eQTLGen	SMR	-0.136165	0.0417569	0.00111063		37415601	10.3389/fgene.2023.1191264	Gedik et all Front Genet	BLOOD
ERI1	Q8IV48	23994	TRANS	Depression_iPSYCH_2023	UKBB-PPP_Specific	NA,+		0.423296	0.423296	UKBB_PPP	UKBB_PPP	1.56603	2883.07	BIP	ERI1	Proteiome	BLOOD	SMR	eQTLGen	SMR	0.0642853	0.0855448	0.452363		37415601	10.3389/fgene.2023.1191264	Gedik et all Front Genet	BLOOD
ERI1	Q8IV48	23994	TRANS	Depression_iPSYCH_2023	UKBB-PPP_Specific	NA,+		0.423296	0.423296	UKBB_PPP	UKBB_PPP	1.56603	2883.07	SCZ	ERI1	Transcriptome	BRAIN_DLPFC	TWAS	CMC	FUSION	-1.16533		0.244		31691811	10.1093/hmg/ddz253	Hall et al Hum Mol Genet	BRAIN
ERI1	Q8IV48	23994	TRANS	Depression_iPSYCH_2023	UKBB-PPP_Specific	NA,+		0.423296	0.423296	UKBB_PPP	UKBB_PPP	1.56603	2883.07	SCZ.Clozuk.2018	ERI1	Transcriptome	BRAIN	TWAS	PsychENCODE	FUSION	-0.72718		0.467		30545856	10.1126/science.aat8127	Gandal et all science	BRAIN
ERI1	Q8IV48	23994	TRANS	Depression_iPSYCH_2023	UKBB-PPP_Specific	NA,+		0.423296	0.423296	UKBB_PPP	UKBB_PPP	1.56603	2883.07	BD.PGC.ruderferCell2018	ERI1	Transcriptome	BRAIN	TWAS	PsychENCODE	FUSION	1.38018		0.168		30545856	10.1126/science.aat8127	Gandal et all science	BRAIN
ERI1	Q8IV48	23994	TRANS	Depression_iPSYCH_2023	UKBB-PPP_Specific	NA,+		0.423296	0.423296	UKBB_PPP	UKBB_PPP	1.56603	2883.07	SCZ2	ERI1	Transcriptome		TWAS	NTR	aSPU			4.4e-05		29411426	10.1002/gepi.22110	Wu et all Genet Epidemiol
ERI1	Q8IV48	23994	TRANS	Depression_iPSYCH_2023	UKBB-PPP_Specific	NA,+		0.423296	0.423296	UKBB_PPP	UKBB_PPP	1.56603	2883.07	SCZ2	ERI1	Transcriptome		TWAS	NTR	TWAS			0.00823517		29411426	10.1002/gepi.22110	Wu et all Genet Epidemiol
ERI1	Q8IV48	23994	TRANS	Depression_iPSYCH_2023	UKBB-PPP_Specific	NA,+		0.423296	0.423296	UKBB_PPP	UKBB_PPP	1.56603	2883.07	SCZ2	ERI1	Transcriptome		TWAS	NTR	SSU			1.24721e-06		29411426	10.1002/gepi.22110	Wu et all Genet Epidemiol
ERI1	Q8IV48	23994	TRANS	Depression_iPSYCH_2023	UKBB-PPP_Specific	NA,+		0.423296	0.423296	UKBB_PPP	UKBB_PPP	1.56603	2883.07	Depression Howard et all	ERI1	Proteiome	BRAIN	PWAS	ROS/MAP	FUSION	-0.57082		0.568124		33846625	10.1038/s41593-021-00832-6	Wingo Nat Neurosci	BRAIN
ERI1	Q8IV48	23994	TRANS	Depression_iPSYCH_2023	UKBB-PPP_Specific	NA,+		0.423296	0.423296	UKBB_PPP	UKBB_PPP	1.56603	2883.07	Schizophrenia	ERI1	Transcriptome	brain caudate nucleus	TWAS	Gtex	Fusion			0.780831		36319771	10.1038/s41593-022-01182-7	Benjamin KJM	brain caudate nucleus
ERI1	Q8IV48	23994	TRANS	PGC3_SCZ_NoUKB	UKBB-PPP_Specific	NA,-		0.206649	0.206649	UKBB_PPP	UKBB_PPP	0.620311	1407.48	SCZ_PGC3	ERI1	Transcriptome	DLPFC	MR	CMC+GTEX	MendelianRandomization			0.0647256		35460606	10.1016/j.ajhg.2022.04.004	Jiang eet all Am J Hum Genet	BRAIN
ERI1	Q8IV48	23994	TRANS	PGC3_SCZ_NoUKB	UKBB-PPP_Specific	NA,-		0.206649	0.206649	UKBB_PPP	UKBB_PPP	0.620311	1407.48	SCZ_PGC3	ERI1	Transcriptome	DLPFC	MR	CMC+GTEX	MendelianRandomization			0.015696		35460606	10.1016/j.ajhg.2022.04.004	Jiang eet all Am J Hum Genet	BRAIN
ERI1	Q8IV48	23994	TRANS	PGC3_SCZ_NoUKB	UKBB-PPP_Specific	NA,-		0.206649	0.206649	UKBB_PPP	UKBB_PPP	0.620311	1407.48	SCZ_PGC3	ERI1	Transcriptome	DLPFC	MR	CMC+GTEX	MendelianRandomization			1.59103e-09		35460606	10.1016/j.ajhg.2022.04.004	Jiang eet all Am J Hum Genet	BRAIN
ERI1	Q8IV48	23994	TRANS	PGC3_SCZ_NoUKB	UKBB-PPP_Specific	NA,-		0.206649	0.206649	UKBB_PPP	UKBB_PPP	0.620311	1407.48	SCZ_PGC3	ERI1	Transcriptome	DLPFC	MR	CMC+GTEX	EMIC			0.0919454		35460606	10.1016/j.ajhg.2022.04.004	Jiang eet all Am J Hum Genet	BRAIN
ERI1	Q8IV48	23994	TRANS	PGC3_SCZ_NoUKB	UKBB-PPP_Specific	NA,-		0.206649	0.206649	UKBB_PPP	UKBB_PPP	0.620311	1407.48	BIP_2019_Stahl_etall	ERI1	Transcriptome	DLPFC	MR	CMC+GTEX	MendelianRandomization			0.286247		35460606	10.1016/j.ajhg.2022.04.004	Jiang eet all Am J Hum Genet	BRAIN
ERI1	Q8IV48	23994	TRANS	PGC3_SCZ_NoUKB	UKBB-PPP_Specific	NA,-		0.206649	0.206649	UKBB_PPP	UKBB_PPP	0.620311	1407.48	BIP_2019_Stahl_etall	ERI1	Transcriptome	DLPFC	MR	CMC+GTEX	MendelianRandomization			0.115028		35460606	10.1016/j.ajhg.2022.04.004	Jiang eet all Am J Hum Genet	BRAIN
ERI1	Q8IV48	23994	TRANS	PGC3_SCZ_NoUKB	UKBB-PPP_Specific	NA,-		0.206649	0.206649	UKBB_PPP	UKBB_PPP	0.620311	1407.48	BIP_2019_Stahl_etall	ERI1	Transcriptome	DLPFC	MR	CMC+GTEX	MendelianRandomization			0.0264876		35460606	10.1016/j.ajhg.2022.04.004	Jiang eet all Am J Hum Genet	BRAIN
ERI1	Q8IV48	23994	TRANS	PGC3_SCZ_NoUKB	UKBB-PPP_Specific	NA,-		0.206649	0.206649	UKBB_PPP	UKBB_PPP	0.620311	1407.48	BIP_2019_Stahl_etall	ERI1	Transcriptome	DLPFC	MR	CMC+GTEX	EMIC			0.131458		35460606	10.1016/j.ajhg.2022.04.004	Jiang eet all Am J Hum Genet	BRAIN
ERI1	Q8IV48	23994	TRANS	PGC3_SCZ_NoUKB	UKBB-PPP_Specific	NA,-		0.206649	0.206649	UKBB_PPP	UKBB_PPP	0.620311	1407.48	Deepression_Wray_tall	ERI1	Transcriptome	BRAIN DLPFC	MR	PsychENCODE	TwoSampleMR	0.04	0.01	0.000544		35296807	10.1038/s41380-022-01507-9	Deng et all Mol Psychiatry	BRAIN
ERI1	Q8IV48	23994	TRANS	PGC3_SCZ_NoUKB	UKBB-PPP_Specific	NA,-		0.206649	0.206649	UKBB_PPP	UKBB_PPP	0.620311	1407.48	Deepression_Wray_tall	ERI1	Transcriptome	BLOOD	MR	GTEx	TwoSampleMR	0.04	0.02	0.0233		35296807	10.1038/s41380-022-01507-9	Deng et all Mol Psychiatry	BLOOD
ERI1	Q8IV48	23994	TRANS	PGC3_SCZ_NoUKB	UKBB-PPP_Specific	NA,-		0.206649	0.206649	UKBB_PPP	UKBB_PPP	0.620311	1407.48	SCZ_PGC3	ERI1	Transcriptome	DLPFC	SMR	CMC+GTEX	SMR	-0.0203794	0.0219954	0.35417		35460606	10.1016/j.ajhg.2022.04.004	Jiang eet all Am J Hum Genet	BRAIN
ERI1	Q8IV48	23994	TRANS	PGC3_SCZ_NoUKB	UKBB-PPP_Specific	NA,-		0.206649	0.206649	UKBB_PPP	UKBB_PPP	0.620311	1407.48	SCZ_PGC3	ERI1	Transcriptome_Transcriptlvel	DLPFC	SMR	CMC+GTEX	SMR	-0.0552141	0.0262887	0.035703		35460606	10.1016/j.ajhg.2022.04.004	Jiang eet all Am J Hum Genet	BRAIN
ERI1	Q8IV48	23994	TRANS	PGC3_SCZ_NoUKB	UKBB-PPP_Specific	NA,-		0.206649	0.206649	UKBB_PPP	UKBB_PPP	0.620311	1407.48	SCZ.Clozuk.2018	ERI1	Transcriptome	BRAIN	SMR	PsychENCODE	SMR	-0.0214372	0.0224278	0.339		30545856	10.1126/science.aat8127	Gandal et all science	BRAIN
ERI1	Q8IV48	23994	TRANS	PGC3_SCZ_NoUKB	UKBB-PPP_Specific	NA,-		0.206649	0.206649	UKBB_PPP	UKBB_PPP	0.620311	1407.48	BD.PGC.ruderferCell2018	ERI1	Transcriptome	BRAIN	SMR	PsychENCODE	SMR	0.0390795	0.0337655	0.247116		30545856	10.1126/science.aat8127	Gandal et all science	BRAIN
ERI1	Q8IV48	23994	TRANS	PGC3_SCZ_NoUKB	UKBB-PPP_Specific	NA,-		0.206649	0.206649	UKBB_PPP	UKBB_PPP	0.620311	1407.48	MDD	ERI1	Proteiome	BRAIN	SMR	BrainMeta	SMR	0.00505851	0.0163089	0.756433		37415601	10.3389/fgene.2023.1191264	Gedik et all Front Genet	BRAIN
ERI1	Q8IV48	23994	TRANS	PGC3_SCZ_NoUKB	UKBB-PPP_Specific	NA,-		0.206649	0.206649	UKBB_PPP	UKBB_PPP	0.620311	1407.48	BIP	ERI1	Proteiome	BRAIN	SMR	BrainMeta	SMR	0.0882478	0.0353326	0.0125027		37415601	10.3389/fgene.2023.1191264	Gedik et all Front Genet	BRAIN
ERI1	Q8IV48	23994	TRANS	PGC3_SCZ_NoUKB	UKBB-PPP_Specific	NA,-		0.206649	0.206649	UKBB_PPP	UKBB_PPP	0.620311	1407.48	SCZ	ERI1	Proteiome	BRAIN	SMR	BrainMeta	SMR	-0.0078536	0.0286776	0.784193		37415601	10.3389/fgene.2023.1191264	Gedik et all Front Genet	BRAIN
ERI1	Q8IV48	23994	TRANS	PGC3_SCZ_NoUKB	UKBB-PPP_Specific	NA,-		0.206649	0.206649	UKBB_PPP	UKBB_PPP	0.620311	1407.48	MDD	ERI1	Proteiome	BLOOD	SMR	eQTLGen	SMR	-0.136165	0.0417569	0.00111063		37415601	10.3389/fgene.2023.1191264	Gedik et all Front Genet	BLOOD
ERI1	Q8IV48	23994	TRANS	PGC3_SCZ_NoUKB	UKBB-PPP_Specific	NA,-		0.206649	0.206649	UKBB_PPP	UKBB_PPP	0.620311	1407.48	BIP	ERI1	Proteiome	BLOOD	SMR	eQTLGen	SMR	0.0642853	0.0855448	0.452363		37415601	10.3389/fgene.2023.1191264	Gedik et all Front Genet	BLOOD
ERI1	Q8IV48	23994	TRANS	PGC3_SCZ_NoUKB	UKBB-PPP_Specific	NA,-		0.206649	0.206649	UKBB_PPP	UKBB_PPP	0.620311	1407.48	SCZ	ERI1	Transcriptome	BRAIN_DLPFC	TWAS	CMC	FUSION	-1.16533		0.244		31691811	10.1093/hmg/ddz253	Hall et al Hum Mol Genet	BRAIN
ERI1	Q8IV48	23994	TRANS	PGC3_SCZ_NoUKB	UKBB-PPP_Specific	NA,-		0.206649	0.206649	UKBB_PPP	UKBB_PPP	0.620311	1407.48	SCZ.Clozuk.2018	ERI1	Transcriptome	BRAIN	TWAS	PsychENCODE	FUSION	-0.72718		0.467		30545856	10.1126/science.aat8127	Gandal et all science	BRAIN
ERI1	Q8IV48	23994	TRANS	PGC3_SCZ_NoUKB	UKBB-PPP_Specific	NA,-		0.206649	0.206649	UKBB_PPP	UKBB_PPP	0.620311	1407.48	BD.PGC.ruderferCell2018	ERI1	Transcriptome	BRAIN	TWAS	PsychENCODE	FUSION	1.38018		0.168		30545856	10.1126/science.aat8127	Gandal et all science	BRAIN
ERI1	Q8IV48	23994	TRANS	PGC3_SCZ_NoUKB	UKBB-PPP_Specific	NA,-		0.206649	0.206649	UKBB_PPP	UKBB_PPP	0.620311	1407.48	SCZ2	ERI1	Transcriptome		TWAS	NTR	aSPU			4.4e-05		29411426	10.1002/gepi.22110	Wu et all Genet Epidemiol
ERI1	Q8IV48	23994	TRANS	PGC3_SCZ_NoUKB	UKBB-PPP_Specific	NA,-		0.206649	0.206649	UKBB_PPP	UKBB_PPP	0.620311	1407.48	SCZ2	ERI1	Transcriptome		TWAS	NTR	TWAS			0.00823517		29411426	10.1002/gepi.22110	Wu et all Genet Epidemiol
ERI1	Q8IV48	23994	TRANS	PGC3_SCZ_NoUKB	UKBB-PPP_Specific	NA,-		0.206649	0.206649	UKBB_PPP	UKBB_PPP	0.620311	1407.48	SCZ2	ERI1	Transcriptome		TWAS	NTR	SSU			1.24721e-06		29411426	10.1002/gepi.22110	Wu et all Genet Epidemiol
ERI1	Q8IV48	23994	TRANS	PGC3_SCZ_NoUKB	UKBB-PPP_Specific	NA,-		0.206649	0.206649	UKBB_PPP	UKBB_PPP	0.620311	1407.48	Depression Howard et all	ERI1	Proteiome	BRAIN	PWAS	ROS/MAP	FUSION	-0.57082		0.568124		33846625	10.1038/s41593-021-00832-6	Wingo Nat Neurosci	BRAIN
ERI1	Q8IV48	23994	TRANS	PGC3_SCZ_NoUKB	UKBB-PPP_Specific	NA,-		0.206649	0.206649	UKBB_PPP	UKBB_PPP	0.620311	1407.48	Schizophrenia	ERI1	Transcriptome	brain caudate nucleus	TWAS	Gtex	Fusion			0.780831		36319771	10.1038/s41593-022-01182-7	Benjamin KJM	brain caudate nucleus
ERLEC1	Q96DZ1	25222	CIS	PGC3_SCZ_NoUKB	DECODE_Specific	+,NA		0.000918754	0.000918754	DECODE	DECODE	0.0309397	3.4343	Bipolar disorder	ERLEC1	Proteome	PLASMA	MR	INTERVAL	TwoSampleMR	-0.00288548	0.0548077	0.958013		36280454	https://doi.org/10.1016/j.biopsych.2022.08.015	Lu et al Biol Psychiatry	BLOOD
ERLEC1	Q96DZ1	25222	CIS	PGC3_SCZ_NoUKB	DECODE_Specific	+,NA		0.000918754	0.000918754	DECODE	DECODE	0.0309397	3.4343	Major depressive disorder	ERLEC1	Proteome	PLASMA	MR	INTERVAL	TwoSampleMR	0.0149038	0.025	0.551072		36280454	https://doi.org/10.1016/j.biopsych.2022.08.015	Lu et al Biol Psychiatry	BLOOD
ERLEC1	Q96DZ1	25222	CIS	PGC3_SCZ_NoUKB	DECODE_Specific	+,NA		0.000918754	0.000918754	DECODE	DECODE	0.0309397	3.4343	Schizophrenia	ERLEC1	Proteome	PLASMA	MR	INTERVAL	TwoSampleMR	0.176434	0.0432692	4.55051e-05		36280454	https://doi.org/10.1016/j.biopsych.2022.08.015	Lu et al Biol Psychiatry	BLOOD
ERLEC1	Q96DZ1	25222	CIS	PGC3_SCZ_NoUKB	DECODE_Specific	+,NA		0.000918754	0.000918754	DECODE	DECODE	0.0309397	3.4343	SCZ_PGC3	ERLEC1	Transcriptome	DLPFC	MR	CMC+GTEX	MendelianRandomization			0.000398299		35460606	10.1016/j.ajhg.2022.04.004	Jiang eet all Am J Hum Genet	BRAIN
ERLEC1	Q96DZ1	25222	CIS	PGC3_SCZ_NoUKB	DECODE_Specific	+,NA		0.000918754	0.000918754	DECODE	DECODE	0.0309397	3.4343	SCZ_PGC3	ERLEC1	Transcriptome	DLPFC	MR	CMC+GTEX	MendelianRandomization			0.000472825		35460606	10.1016/j.ajhg.2022.04.004	Jiang eet all Am J Hum Genet	BRAIN
ERLEC1	Q96DZ1	25222	CIS	PGC3_SCZ_NoUKB	DECODE_Specific	+,NA		0.000918754	0.000918754	DECODE	DECODE	0.0309397	3.4343	SCZ_PGC3	ERLEC1	Transcriptome	DLPFC	MR	CMC+GTEX	MendelianRandomization			0.476824		35460606	10.1016/j.ajhg.2022.04.004	Jiang eet all Am J Hum Genet	BRAIN
ERLEC1	Q96DZ1	25222	CIS	PGC3_SCZ_NoUKB	DECODE_Specific	+,NA		0.000918754	0.000918754	DECODE	DECODE	0.0309397	3.4343	SCZ_PGC3	ERLEC1	Transcriptome	DLPFC	MR	CMC+GTEX	EMIC			0.00276194		35460606	10.1016/j.ajhg.2022.04.004	Jiang eet all Am J Hum Genet	BRAIN
ERLEC1	Q96DZ1	25222	CIS	PGC3_SCZ_NoUKB	DECODE_Specific	+,NA		0.000918754	0.000918754	DECODE	DECODE	0.0309397	3.4343	BIP_2019_Stahl_etall	ERLEC1	Transcriptome	DLPFC	MR	CMC+GTEX	MendelianRandomization			0.77205		35460606	10.1016/j.ajhg.2022.04.004	Jiang eet all Am J Hum Genet	BRAIN
ERLEC1	Q96DZ1	25222	CIS	PGC3_SCZ_NoUKB	DECODE_Specific	+,NA		0.000918754	0.000918754	DECODE	DECODE	0.0309397	3.4343	BIP_2019_Stahl_etall	ERLEC1	Transcriptome	DLPFC	MR	CMC+GTEX	MendelianRandomization			0.730552		35460606	10.1016/j.ajhg.2022.04.004	Jiang eet all Am J Hum Genet	BRAIN
ERLEC1	Q96DZ1	25222	CIS	PGC3_SCZ_NoUKB	DECODE_Specific	+,NA		0.000918754	0.000918754	DECODE	DECODE	0.0309397	3.4343	BIP_2019_Stahl_etall	ERLEC1	Transcriptome	DLPFC	MR	CMC+GTEX	MendelianRandomization			0.18218		35460606	10.1016/j.ajhg.2022.04.004	Jiang eet all Am J Hum Genet	BRAIN
ERLEC1	Q96DZ1	25222	CIS	PGC3_SCZ_NoUKB	DECODE_Specific	+,NA		0.000918754	0.000918754	DECODE	DECODE	0.0309397	3.4343	BIP_2019_Stahl_etall	ERLEC1	Transcriptome	DLPFC	MR	CMC+GTEX	EMIC			0.912541		35460606	10.1016/j.ajhg.2022.04.004	Jiang eet all Am J Hum Genet	BRAIN
ERLEC1	Q96DZ1	25222	CIS	PGC3_SCZ_NoUKB	DECODE_Specific	+,NA		0.000918754	0.000918754	DECODE	DECODE	0.0309397	3.4343	Deepression_Wray_tall	ERLEC1	Transcriptome	BRAIN DLPFC	MR	PsychENCODE	TwoSampleMR	-0.01	0.02	0.437		35296807	10.1038/s41380-022-01507-9	Deng et all Mol Psychiatry	BRAIN
ERLEC1	Q96DZ1	25222	CIS	PGC3_SCZ_NoUKB	DECODE_Specific	+,NA		0.000918754	0.000918754	DECODE	DECODE	0.0309397	3.4343	SCZ_PGC3	ERLEC1	Transcriptome	DLPFC	SMR	CMC+GTEX	SMR	-0.129049	0.0390791	0.00095909		35460606	10.1016/j.ajhg.2022.04.004	Jiang eet all Am J Hum Genet	BRAIN
ERLEC1	Q96DZ1	25222	CIS	PGC3_SCZ_NoUKB	DECODE_Specific	+,NA		0.000918754	0.000918754	DECODE	DECODE	0.0309397	3.4343	SCZ_PGC3	ERLEC1	Transcriptome_Transcriptlvel	DLPFC	SMR	CMC+GTEX	SMR	-0.0481297	0.0118193	4.65883e-05		35460606	10.1016/j.ajhg.2022.04.004	Jiang eet all Am J Hum Genet	BRAIN
ERLEC1	Q96DZ1	25222	CIS	PGC3_SCZ_NoUKB	DECODE_Specific	+,NA		0.000918754	0.000918754	DECODE	DECODE	0.0309397	3.4343	SCZ_PGC3	ERLEC1	Transcriptome_Transcriptlvel	DLPFC	SMR	CMC+GTEX	SMR	0.0801997	0.0213607	0.000173657		35460606	10.1016/j.ajhg.2022.04.004	Jiang eet all Am J Hum Genet	BRAIN
ERLEC1	Q96DZ1	25222	CIS	PGC3_SCZ_NoUKB	DECODE_Specific	+,NA		0.000918754	0.000918754	DECODE	DECODE	0.0309397	3.4343	Schizophrenia	ERLEC1	Proteiome	BRAIN DPFC+FRONTAL CORTEX	SMR	ROS/MAP+Banner+MSBB	SMR	0.209214	0.0830131	0.011727		35882878	10.1038/s41467-022-31873-5	Wingo et all Nat Commun	BRAIN
ERLEC1	Q96DZ1	25222	CIS	PGC3_SCZ_NoUKB	DECODE_Specific	+,NA		0.000918754	0.000918754	DECODE	DECODE	0.0309397	3.4343	SCZ.Clozuk.2018	ERLEC1	Transcriptome	BRAIN	SMR	PsychENCODE	SMR	-0.164391	0.0496579	0.000931		30545856	10.1126/science.aat8127	Gandal et all science	BRAIN
ERLEC1	Q96DZ1	25222	CIS	PGC3_SCZ_NoUKB	DECODE_Specific	+,NA		0.000918754	0.000918754	DECODE	DECODE	0.0309397	3.4343	BD.PGC.ruderferCell2018	ERLEC1	Transcriptome	BRAIN	SMR	PsychENCODE	SMR	0.0848916	0.0658092	0.197063		30545856	10.1126/science.aat8127	Gandal et all science	BRAIN
ERLEC1	Q96DZ1	25222	CIS	PGC3_SCZ_NoUKB	DECODE_Specific	+,NA		0.000918754	0.000918754	DECODE	DECODE	0.0309397	3.4343	MDD	ERLEC1	Proteiome	BRAIN	SMR	BrainMeta	SMR	-0.0186535	0.0210676	0.375934		37415601	10.3389/fgene.2023.1191264	Gedik et all Front Genet	BRAIN
ERLEC1	Q96DZ1	25222	CIS	PGC3_SCZ_NoUKB	DECODE_Specific	+,NA		0.000918754	0.000918754	DECODE	DECODE	0.0309397	3.4343	BIP	ERLEC1	Proteiome	BRAIN	SMR	BrainMeta	SMR	-0.0395289	0.046142	0.391621		37415601	10.3389/fgene.2023.1191264	Gedik et all Front Genet	BRAIN
ERLEC1	Q96DZ1	25222	CIS	PGC3_SCZ_NoUKB	DECODE_Specific	+,NA		0.000918754	0.000918754	DECODE	DECODE	0.0309397	3.4343	SCZ	ERLEC1	Proteiome	BRAIN	SMR	BrainMeta	SMR	-0.154142	0.0437352	0.000424376		37415601	10.3389/fgene.2023.1191264	Gedik et all Front Genet	BRAIN
ERLEC1	Q96DZ1	25222	CIS	PGC3_SCZ_NoUKB	DECODE_Specific	+,NA		0.000918754	0.000918754	DECODE	DECODE	0.0309397	3.4343	MDD	ERLEC1	Proteiome	BLOOD	SMR	eQTLGen	SMR	-0.0316043	0.0494893	0.523077		37415601	10.3389/fgene.2023.1191264	Gedik et all Front Genet	BLOOD
ERLEC1	Q96DZ1	25222	CIS	PGC3_SCZ_NoUKB	DECODE_Specific	+,NA		0.000918754	0.000918754	DECODE	DECODE	0.0309397	3.4343	BIP	ERLEC1	Proteiome	BLOOD	SMR	eQTLGen	SMR	0.032911	0.109761	0.764298		37415601	10.3389/fgene.2023.1191264	Gedik et all Front Genet	BLOOD
ERLEC1	Q96DZ1	25222	CIS	PGC3_SCZ_NoUKB	DECODE_Specific	+,NA		0.000918754	0.000918754	DECODE	DECODE	0.0309397	3.4343	MDD	ERLEC1	Proteiome	BRAIN	SMR	Wingo et al., 2022, in 722 samples	SMR	0.0466258	0.03059	0.127455		37415601	10.3389/fgene.2023.1191264	Gedik et all Front Genet	BRAIN
ERLEC1	Q96DZ1	25222	CIS	PGC3_SCZ_NoUKB	DECODE_Specific	+,NA		0.000918754	0.000918754	DECODE	DECODE	0.0309397	3.4343	BIP	ERLEC1	Proteiome	BRAIN	SMR	Wingo et al., 2022, in 722 samples	SMR	-0.0411191	0.0678786	0.544665		37415601	10.3389/fgene.2023.1191264	Gedik et all Front Genet	BRAIN
ERLEC1	Q96DZ1	25222	CIS	PGC3_SCZ_NoUKB	DECODE_Specific	+,NA		0.000918754	0.000918754	DECODE	DECODE	0.0309397	3.4343	SCZ	ERLEC1	Proteiome	BRAIN	SMR	Wingo et al., 2022, in 722 samples	SMR	0.144485	0.0575691	0.012081		37415601	10.3389/fgene.2023.1191264	Gedik et all Front Genet	BRAIN
ERLEC1	Q96DZ1	25222	CIS	PGC3_SCZ_NoUKB	DECODE_Specific	+,NA		0.000918754	0.000918754	DECODE	DECODE	0.0309397	3.4343	MDD	ERLEC1	Proteiome	BLOOD	SMR	deCODE	SMR	0.0269192	0.0559095	0.630176		37415601	10.3389/fgene.2023.1191264	Gedik et all Front Genet	BLOOD
ERLEC1	Q96DZ1	25222	CIS	PGC3_SCZ_NoUKB	DECODE_Specific	+,NA		0.000918754	0.000918754	DECODE	DECODE	0.0309397	3.4343	BIP	ERLEC1	Proteiome	BLOOD	SMR	deCODE	SMR	0.064794	0.12184	0.594867		37415601	10.3389/fgene.2023.1191264	Gedik et all Front Genet	BLOOD
ERLEC1	Q96DZ1	25222	CIS	PGC3_SCZ_NoUKB	DECODE_Specific	+,NA		0.000918754	0.000918754	DECODE	DECODE	0.0309397	3.4343	SCZ.Clozuk.2018	ERLEC1	Transcriptome	BRAIN	TWAS	PsychENCODE	FUSION	-3.84		0.000125		30545856	10.1126/science.aat8127	Gandal et all science	BRAIN
ERLEC1	Q96DZ1	25222	CIS	PGC3_SCZ_NoUKB	DECODE_Specific	+,NA		0.000918754	0.000918754	DECODE	DECODE	0.0309397	3.4343	BD.PGC.ruderferCell2018	ERLEC1	Transcriptome	BRAIN	TWAS	PsychENCODE	FUSION	-0.43874		0.661		30545856	10.1126/science.aat8127	Gandal et all science	BRAIN
ERLEC1	Q96DZ1	25222	CIS	PGC3_SCZ_NoUKB	DECODE_Specific	+,NA		0.000918754	0.000918754	DECODE	DECODE	0.0309397	3.4343	SCZ_PGC2+CLOZUK	ERLEC1	Transcriptome	DLPFC	TWAS	Collado-Torres	FUSION	-3.7702		0.000163		31174959	10.1016/j.neuron.2019.05.013	ColladoTorres_neuron_twas etal. Neuron	BRAIN
ERLEC1	Q96DZ1	25222	CIS	PGC3_SCZ_NoUKB	DECODE_Specific	+,NA		0.000918754	0.000918754	DECODE	DECODE	0.0309397	3.4343	SCZ_PGC2+CLOZUK	ERLEC1	Transcriptome	DLPFC	TWAS	Collado-Torres	FUSION	-3.71564		0.000203		31174959	10.1016/j.neuron.2019.05.013	ColladoTorres_neuron_twas etal. Neuron	BRAIN
ERLEC1	Q96DZ1	25222	CIS	PGC3_SCZ_NoUKB	DECODE_Specific	+,NA		0.000918754	0.000918754	DECODE	DECODE	0.0309397	3.4343	SCZ_PGC2+CLOZUK	ERLEC1	Transcriptome	DLPFC	TWAS	Collado-Torres	FUSION	3.64718		0.000265		31174959	10.1016/j.neuron.2019.05.013	ColladoTorres_neuron_twas etal. Neuron	BRAIN
ERLEC1	Q96DZ1	25222	CIS	PGC3_SCZ_NoUKB	DECODE_Specific	+,NA		0.000918754	0.000918754	DECODE	DECODE	0.0309397	3.4343	SCZ_PGC2+CLOZUK	ERLEC1	Transcriptome	DLPFC	TWAS	Collado-Torres	FUSION	3.17107		0.00152		31174959	10.1016/j.neuron.2019.05.013	ColladoTorres_neuron_twas etal. Neuron	BRAIN
ERLEC1	Q96DZ1	25222	CIS	PGC3_SCZ_NoUKB	DECODE_Specific	+,NA		0.000918754	0.000918754	DECODE	DECODE	0.0309397	3.4343	SCZ_PGC2+CLOZUK	ERLEC1	Transcriptome	HIPPO	TWAS	Collado-Torres	FUSION	-3.74793		0.000178		31174959	10.1016/j.neuron.2019.05.013	ColladoTorres_neuron_twas etal. Neuron	BRAIN
ERLEC1	Q96DZ1	25222	CIS	PGC3_SCZ_NoUKB	DECODE_Specific	+,NA		0.000918754	0.000918754	DECODE	DECODE	0.0309397	3.4343	SCZ_PGC2+CLOZUK	ERLEC1	Transcriptome	HIPPO	TWAS	Collado-Torres	FUSION	-3.74144		0.000183		31174959	10.1016/j.neuron.2019.05.013	ColladoTorres_neuron_twas etal. Neuron	BRAIN
ERLEC1	Q96DZ1	25222	CIS	PGC3_SCZ_NoUKB	DECODE_Specific	+,NA		0.000918754	0.000918754	DECODE	DECODE	0.0309397	3.4343	SCZ_PGC2	ERLEC1	Transcriptome	DLPFC	TWAS	Collado-Torres	FUSION	-4.27609		1.9e-05		31174959	10.1016/j.neuron.2019.05.013	ColladoTorres_neuron_twas etal. Neuron	BRAIN
ERLEC1	Q96DZ1	25222	CIS	PGC3_SCZ_NoUKB	DECODE_Specific	+,NA		0.000918754	0.000918754	DECODE	DECODE	0.0309397	3.4343	SCZ_PGC2	ERLEC1	Transcriptome	DLPFC	TWAS	Collado-Torres	FUSION	4.07296		4.64e-05		31174959	10.1016/j.neuron.2019.05.013	ColladoTorres_neuron_twas etal. Neuron	BRAIN
ERLEC1	Q96DZ1	25222	CIS	PGC3_SCZ_NoUKB	DECODE_Specific	+,NA		0.000918754	0.000918754	DECODE	DECODE	0.0309397	3.4343	SCZ_PGC2	ERLEC1	Transcriptome	DLPFC	TWAS	Collado-Torres	FUSION	-3.99937		6.35e-05		31174959	10.1016/j.neuron.2019.05.013	ColladoTorres_neuron_twas etal. Neuron	BRAIN
ERLEC1	Q96DZ1	25222	CIS	PGC3_SCZ_NoUKB	DECODE_Specific	+,NA		0.000918754	0.000918754	DECODE	DECODE	0.0309397	3.4343	SCZ_PGC2	ERLEC1	Transcriptome	DLPFC	TWAS	Collado-Torres	FUSION	3.82942		0.000128		31174959	10.1016/j.neuron.2019.05.013	ColladoTorres_neuron_twas etal. Neuron	BRAIN
ERLEC1	Q96DZ1	25222	CIS	PGC3_SCZ_NoUKB	DECODE_Specific	+,NA		0.000918754	0.000918754	DECODE	DECODE	0.0309397	3.4343	SCZ_PGC2	ERLEC1	Transcriptome	HIPPO	TWAS	Collado-Torres	FUSION	-4.44		9.08e-06		31174959	10.1016/j.neuron.2019.05.013	ColladoTorres_neuron_twas etal. Neuron	BRAIN
ERLEC1	Q96DZ1	25222	CIS	PGC3_SCZ_NoUKB	DECODE_Specific	+,NA		0.000918754	0.000918754	DECODE	DECODE	0.0309397	3.4343	SCZ_PGC2	ERLEC1	Transcriptome	HIPPO	TWAS	Collado-Torres	FUSION	-4.40312		1.07e-05		31174959	10.1016/j.neuron.2019.05.013	ColladoTorres_neuron_twas etal. Neuron	BRAIN
ERLEC1	Q96DZ1	25222	CIS	PGC3_SCZ_NoUKB	DECODE_Specific	+,NA		0.000918754	0.000918754	DECODE	DECODE	0.0309397	3.4343	Schizophrenia	ERLEC1	Proteiome	BRAIN DPFC+FRONTAL CORTEX	TWAS	ROS/MAP+Banner+MSBB	FUSION	3.98628		6.71e-05		35882878	10.1038/s41467-022-31873-5	Wingo et all Nat Commun	BRAIN
ERLEC1	Q96DZ1	25222	CIS	PGC3_SCZ_NoUKB	DECODE_Specific	+,NA		0.000918754	0.000918754	DECODE	DECODE	0.0309397	3.4343	Depression Howard et all	ERLEC1	Proteiome	BRAIN	PWAS	ROS/MAP	FUSION	-2.21157		0.027		33846625	10.1038/s41593-021-00832-6	Wingo Nat Neurosci	BRAIN
ERLEC1	Q96DZ1	25222	CIS	Cognition_Meta	DECODE_Specific	+,NA		0.0213891	0.0213891	DECODE	DECODE	0.327674	79.9525	Bipolar disorder	ERLEC1	Proteome	PLASMA	MR	INTERVAL	TwoSampleMR	-0.00288548	0.0548077	0.958013		36280454	https://doi.org/10.1016/j.biopsych.2022.08.015	Lu et al Biol Psychiatry	BLOOD
ERLEC1	Q96DZ1	25222	CIS	Cognition_Meta	DECODE_Specific	+,NA		0.0213891	0.0213891	DECODE	DECODE	0.327674	79.9525	Major depressive disorder	ERLEC1	Proteome	PLASMA	MR	INTERVAL	TwoSampleMR	0.0149038	0.025	0.551072		36280454	https://doi.org/10.1016/j.biopsych.2022.08.015	Lu et al Biol Psychiatry	BLOOD
ERLEC1	Q96DZ1	25222	CIS	Cognition_Meta	DECODE_Specific	+,NA		0.0213891	0.0213891	DECODE	DECODE	0.327674	79.9525	Schizophrenia	ERLEC1	Proteome	PLASMA	MR	INTERVAL	TwoSampleMR	0.176434	0.0432692	4.55051e-05		36280454	https://doi.org/10.1016/j.biopsych.2022.08.015	Lu et al Biol Psychiatry	BLOOD
ERLEC1	Q96DZ1	25222	CIS	Cognition_Meta	DECODE_Specific	+,NA		0.0213891	0.0213891	DECODE	DECODE	0.327674	79.9525	SCZ_PGC3	ERLEC1	Transcriptome	DLPFC	MR	CMC+GTEX	MendelianRandomization			0.000398299		35460606	10.1016/j.ajhg.2022.04.004	Jiang eet all Am J Hum Genet	BRAIN
ERLEC1	Q96DZ1	25222	CIS	Cognition_Meta	DECODE_Specific	+,NA		0.0213891	0.0213891	DECODE	DECODE	0.327674	79.9525	SCZ_PGC3	ERLEC1	Transcriptome	DLPFC	MR	CMC+GTEX	MendelianRandomization			0.000472825		35460606	10.1016/j.ajhg.2022.04.004	Jiang eet all Am J Hum Genet	BRAIN
ERLEC1	Q96DZ1	25222	CIS	Cognition_Meta	DECODE_Specific	+,NA		0.0213891	0.0213891	DECODE	DECODE	0.327674	79.9525	SCZ_PGC3	ERLEC1	Transcriptome	DLPFC	MR	CMC+GTEX	MendelianRandomization			0.476824		35460606	10.1016/j.ajhg.2022.04.004	Jiang eet all Am J Hum Genet	BRAIN
ERLEC1	Q96DZ1	25222	CIS	Cognition_Meta	DECODE_Specific	+,NA		0.0213891	0.0213891	DECODE	DECODE	0.327674	79.9525	SCZ_PGC3	ERLEC1	Transcriptome	DLPFC	MR	CMC+GTEX	EMIC			0.00276194		35460606	10.1016/j.ajhg.2022.04.004	Jiang eet all Am J Hum Genet	BRAIN
ERLEC1	Q96DZ1	25222	CIS	Cognition_Meta	DECODE_Specific	+,NA		0.0213891	0.0213891	DECODE	DECODE	0.327674	79.9525	BIP_2019_Stahl_etall	ERLEC1	Transcriptome	DLPFC	MR	CMC+GTEX	MendelianRandomization			0.77205		35460606	10.1016/j.ajhg.2022.04.004	Jiang eet all Am J Hum Genet	BRAIN
ERLEC1	Q96DZ1	25222	CIS	Cognition_Meta	DECODE_Specific	+,NA		0.0213891	0.0213891	DECODE	DECODE	0.327674	79.9525	BIP_2019_Stahl_etall	ERLEC1	Transcriptome	DLPFC	MR	CMC+GTEX	MendelianRandomization			0.730552		35460606	10.1016/j.ajhg.2022.04.004	Jiang eet all Am J Hum Genet	BRAIN
ERLEC1	Q96DZ1	25222	CIS	Cognition_Meta	DECODE_Specific	+,NA		0.0213891	0.0213891	DECODE	DECODE	0.327674	79.9525	BIP_2019_Stahl_etall	ERLEC1	Transcriptome	DLPFC	MR	CMC+GTEX	MendelianRandomization			0.18218		35460606	10.1016/j.ajhg.2022.04.004	Jiang eet all Am J Hum Genet	BRAIN
ERLEC1	Q96DZ1	25222	CIS	Cognition_Meta	DECODE_Specific	+,NA		0.0213891	0.0213891	DECODE	DECODE	0.327674	79.9525	BIP_2019_Stahl_etall	ERLEC1	Transcriptome	DLPFC	MR	CMC+GTEX	EMIC			0.912541		35460606	10.1016/j.ajhg.2022.04.004	Jiang eet all Am J Hum Genet	BRAIN
ERLEC1	Q96DZ1	25222	CIS	Cognition_Meta	DECODE_Specific	+,NA		0.0213891	0.0213891	DECODE	DECODE	0.327674	79.9525	Deepression_Wray_tall	ERLEC1	Transcriptome	BRAIN DLPFC	MR	PsychENCODE	TwoSampleMR	-0.01	0.02	0.437		35296807	10.1038/s41380-022-01507-9	Deng et all Mol Psychiatry	BRAIN
ERLEC1	Q96DZ1	25222	CIS	Cognition_Meta	DECODE_Specific	+,NA		0.0213891	0.0213891	DECODE	DECODE	0.327674	79.9525	SCZ_PGC3	ERLEC1	Transcriptome	DLPFC	SMR	CMC+GTEX	SMR	-0.129049	0.0390791	0.00095909		35460606	10.1016/j.ajhg.2022.04.004	Jiang eet all Am J Hum Genet	BRAIN
ERLEC1	Q96DZ1	25222	CIS	Cognition_Meta	DECODE_Specific	+,NA		0.0213891	0.0213891	DECODE	DECODE	0.327674	79.9525	SCZ_PGC3	ERLEC1	Transcriptome_Transcriptlvel	DLPFC	SMR	CMC+GTEX	SMR	-0.0481297	0.0118193	4.65883e-05		35460606	10.1016/j.ajhg.2022.04.004	Jiang eet all Am J Hum Genet	BRAIN
ERLEC1	Q96DZ1	25222	CIS	Cognition_Meta	DECODE_Specific	+,NA		0.0213891	0.0213891	DECODE	DECODE	0.327674	79.9525	SCZ_PGC3	ERLEC1	Transcriptome_Transcriptlvel	DLPFC	SMR	CMC+GTEX	SMR	0.0801997	0.0213607	0.000173657		35460606	10.1016/j.ajhg.2022.04.004	Jiang eet all Am J Hum Genet	BRAIN
ERLEC1	Q96DZ1	25222	CIS	Cognition_Meta	DECODE_Specific	+,NA		0.0213891	0.0213891	DECODE	DECODE	0.327674	79.9525	Schizophrenia	ERLEC1	Proteiome	BRAIN DPFC+FRONTAL CORTEX	SMR	ROS/MAP+Banner+MSBB	SMR	0.209214	0.0830131	0.011727		35882878	10.1038/s41467-022-31873-5	Wingo et all Nat Commun	BRAIN
ERLEC1	Q96DZ1	25222	CIS	Cognition_Meta	DECODE_Specific	+,NA		0.0213891	0.0213891	DECODE	DECODE	0.327674	79.9525	SCZ.Clozuk.2018	ERLEC1	Transcriptome	BRAIN	SMR	PsychENCODE	SMR	-0.164391	0.0496579	0.000931		30545856	10.1126/science.aat8127	Gandal et all science	BRAIN
ERLEC1	Q96DZ1	25222	CIS	Cognition_Meta	DECODE_Specific	+,NA		0.0213891	0.0213891	DECODE	DECODE	0.327674	79.9525	BD.PGC.ruderferCell2018	ERLEC1	Transcriptome	BRAIN	SMR	PsychENCODE	SMR	0.0848916	0.0658092	0.197063		30545856	10.1126/science.aat8127	Gandal et all science	BRAIN
ERLEC1	Q96DZ1	25222	CIS	Cognition_Meta	DECODE_Specific	+,NA		0.0213891	0.0213891	DECODE	DECODE	0.327674	79.9525	MDD	ERLEC1	Proteiome	BRAIN	SMR	BrainMeta	SMR	-0.0186535	0.0210676	0.375934		37415601	10.3389/fgene.2023.1191264	Gedik et all Front Genet	BRAIN
ERLEC1	Q96DZ1	25222	CIS	Cognition_Meta	DECODE_Specific	+,NA		0.0213891	0.0213891	DECODE	DECODE	0.327674	79.9525	BIP	ERLEC1	Proteiome	BRAIN	SMR	BrainMeta	SMR	-0.0395289	0.046142	0.391621		37415601	10.3389/fgene.2023.1191264	Gedik et all Front Genet	BRAIN
ERLEC1	Q96DZ1	25222	CIS	Cognition_Meta	DECODE_Specific	+,NA		0.0213891	0.0213891	DECODE	DECODE	0.327674	79.9525	SCZ	ERLEC1	Proteiome	BRAIN	SMR	BrainMeta	SMR	-0.154142	0.0437352	0.000424376		37415601	10.3389/fgene.2023.1191264	Gedik et all Front Genet	BRAIN
ERLEC1	Q96DZ1	25222	CIS	Cognition_Meta	DECODE_Specific	+,NA		0.0213891	0.0213891	DECODE	DECODE	0.327674	79.9525	MDD	ERLEC1	Proteiome	BLOOD	SMR	eQTLGen	SMR	-0.0316043	0.0494893	0.523077		37415601	10.3389/fgene.2023.1191264	Gedik et all Front Genet	BLOOD
ERLEC1	Q96DZ1	25222	CIS	Cognition_Meta	DECODE_Specific	+,NA		0.0213891	0.0213891	DECODE	DECODE	0.327674	79.9525	BIP	ERLEC1	Proteiome	BLOOD	SMR	eQTLGen	SMR	0.032911	0.109761	0.764298		37415601	10.3389/fgene.2023.1191264	Gedik et all Front Genet	BLOOD
ERLEC1	Q96DZ1	25222	CIS	Cognition_Meta	DECODE_Specific	+,NA		0.0213891	0.0213891	DECODE	DECODE	0.327674	79.9525	MDD	ERLEC1	Proteiome	BRAIN	SMR	Wingo et al., 2022, in 722 samples	SMR	0.0466258	0.03059	0.127455		37415601	10.3389/fgene.2023.1191264	Gedik et all Front Genet	BRAIN
ERLEC1	Q96DZ1	25222	CIS	Cognition_Meta	DECODE_Specific	+,NA		0.0213891	0.0213891	DECODE	DECODE	0.327674	79.9525	BIP	ERLEC1	Proteiome	BRAIN	SMR	Wingo et al., 2022, in 722 samples	SMR	-0.0411191	0.0678786	0.544665		37415601	10.3389/fgene.2023.1191264	Gedik et all Front Genet	BRAIN
ERLEC1	Q96DZ1	25222	CIS	Cognition_Meta	DECODE_Specific	+,NA		0.0213891	0.0213891	DECODE	DECODE	0.327674	79.9525	SCZ	ERLEC1	Proteiome	BRAIN	SMR	Wingo et al., 2022, in 722 samples	SMR	0.144485	0.0575691	0.012081		37415601	10.3389/fgene.2023.1191264	Gedik et all Front Genet	BRAIN
ERLEC1	Q96DZ1	25222	CIS	Cognition_Meta	DECODE_Specific	+,NA		0.0213891	0.0213891	DECODE	DECODE	0.327674	79.9525	MDD	ERLEC1	Proteiome	BLOOD	SMR	deCODE	SMR	0.0269192	0.0559095	0.630176		37415601	10.3389/fgene.2023.1191264	Gedik et all Front Genet	BLOOD
ERLEC1	Q96DZ1	25222	CIS	Cognition_Meta	DECODE_Specific	+,NA		0.0213891	0.0213891	DECODE	DECODE	0.327674	79.9525	BIP	ERLEC1	Proteiome	BLOOD	SMR	deCODE	SMR	0.064794	0.12184	0.594867		37415601	10.3389/fgene.2023.1191264	Gedik et all Front Genet	BLOOD
ERLEC1	Q96DZ1	25222	CIS	Cognition_Meta	DECODE_Specific	+,NA		0.0213891	0.0213891	DECODE	DECODE	0.327674	79.9525	SCZ.Clozuk.2018	ERLEC1	Transcriptome	BRAIN	TWAS	PsychENCODE	FUSION	-3.84		0.000125		30545856	10.1126/science.aat8127	Gandal et all science	BRAIN
ERLEC1	Q96DZ1	25222	CIS	Cognition_Meta	DECODE_Specific	+,NA		0.0213891	0.0213891	DECODE	DECODE	0.327674	79.9525	BD.PGC.ruderferCell2018	ERLEC1	Transcriptome	BRAIN	TWAS	PsychENCODE	FUSION	-0.43874		0.661		30545856	10.1126/science.aat8127	Gandal et all science	BRAIN
ERLEC1	Q96DZ1	25222	CIS	Cognition_Meta	DECODE_Specific	+,NA		0.0213891	0.0213891	DECODE	DECODE	0.327674	79.9525	SCZ_PGC2+CLOZUK	ERLEC1	Transcriptome	DLPFC	TWAS	Collado-Torres	FUSION	-3.7702		0.000163		31174959	10.1016/j.neuron.2019.05.013	ColladoTorres_neuron_twas etal. Neuron	BRAIN
ERLEC1	Q96DZ1	25222	CIS	Cognition_Meta	DECODE_Specific	+,NA		0.0213891	0.0213891	DECODE	DECODE	0.327674	79.9525	SCZ_PGC2+CLOZUK	ERLEC1	Transcriptome	DLPFC	TWAS	Collado-Torres	FUSION	-3.71564		0.000203		31174959	10.1016/j.neuron.2019.05.013	ColladoTorres_neuron_twas etal. Neuron	BRAIN
ERLEC1	Q96DZ1	25222	CIS	Cognition_Meta	DECODE_Specific	+,NA		0.0213891	0.0213891	DECODE	DECODE	0.327674	79.9525	SCZ_PGC2+CLOZUK	ERLEC1	Transcriptome	DLPFC	TWAS	Collado-Torres	FUSION	3.64718		0.000265		31174959	10.1016/j.neuron.2019.05.013	ColladoTorres_neuron_twas etal. Neuron	BRAIN
ERLEC1	Q96DZ1	25222	CIS	Cognition_Meta	DECODE_Specific	+,NA		0.0213891	0.0213891	DECODE	DECODE	0.327674	79.9525	SCZ_PGC2+CLOZUK	ERLEC1	Transcriptome	DLPFC	TWAS	Collado-Torres	FUSION	3.17107		0.00152		31174959	10.1016/j.neuron.2019.05.013	ColladoTorres_neuron_twas etal. Neuron	BRAIN
ERLEC1	Q96DZ1	25222	CIS	Cognition_Meta	DECODE_Specific	+,NA		0.0213891	0.0213891	DECODE	DECODE	0.327674	79.9525	SCZ_PGC2+CLOZUK	ERLEC1	Transcriptome	HIPPO	TWAS	Collado-Torres	FUSION	-3.74793		0.000178		31174959	10.1016/j.neuron.2019.05.013	ColladoTorres_neuron_twas etal. Neuron	BRAIN
ERLEC1	Q96DZ1	25222	CIS	Cognition_Meta	DECODE_Specific	+,NA		0.0213891	0.0213891	DECODE	DECODE	0.327674	79.9525	SCZ_PGC2+CLOZUK	ERLEC1	Transcriptome	HIPPO	TWAS	Collado-Torres	FUSION	-3.74144		0.000183		31174959	10.1016/j.neuron.2019.05.013	ColladoTorres_neuron_twas etal. Neuron	BRAIN
ERLEC1	Q96DZ1	25222	CIS	Cognition_Meta	DECODE_Specific	+,NA		0.0213891	0.0213891	DECODE	DECODE	0.327674	79.9525	SCZ_PGC2	ERLEC1	Transcriptome	DLPFC	TWAS	Collado-Torres	FUSION	-4.27609		1.9e-05		31174959	10.1016/j.neuron.2019.05.013	ColladoTorres_neuron_twas etal. Neuron	BRAIN
ERLEC1	Q96DZ1	25222	CIS	Cognition_Meta	DECODE_Specific	+,NA		0.0213891	0.0213891	DECODE	DECODE	0.327674	79.9525	SCZ_PGC2	ERLEC1	Transcriptome	DLPFC	TWAS	Collado-Torres	FUSION	4.07296		4.64e-05		31174959	10.1016/j.neuron.2019.05.013	ColladoTorres_neuron_twas etal. Neuron	BRAIN
ERLEC1	Q96DZ1	25222	CIS	Cognition_Meta	DECODE_Specific	+,NA		0.0213891	0.0213891	DECODE	DECODE	0.327674	79.9525	SCZ_PGC2	ERLEC1	Transcriptome	DLPFC	TWAS	Collado-Torres	FUSION	-3.99937		6.35e-05		31174959	10.1016/j.neuron.2019.05.013	ColladoTorres_neuron_twas etal. Neuron	BRAIN
ERLEC1	Q96DZ1	25222	CIS	Cognition_Meta	DECODE_Specific	+,NA		0.0213891	0.0213891	DECODE	DECODE	0.327674	79.9525	SCZ_PGC2	ERLEC1	Transcriptome	DLPFC	TWAS	Collado-Torres	FUSION	3.82942		0.000128		31174959	10.1016/j.neuron.2019.05.013	ColladoTorres_neuron_twas etal. Neuron	BRAIN
ERLEC1	Q96DZ1	25222	CIS	Cognition_Meta	DECODE_Specific	+,NA		0.0213891	0.0213891	DECODE	DECODE	0.327674	79.9525	SCZ_PGC2	ERLEC1	Transcriptome	HIPPO	TWAS	Collado-Torres	FUSION	-4.44		9.08e-06		31174959	10.1016/j.neuron.2019.05.013	ColladoTorres_neuron_twas etal. Neuron	BRAIN
ERLEC1	Q96DZ1	25222	CIS	Cognition_Meta	DECODE_Specific	+,NA		0.0213891	0.0213891	DECODE	DECODE	0.327674	79.9525	SCZ_PGC2	ERLEC1	Transcriptome	HIPPO	TWAS	Collado-Torres	FUSION	-4.40312		1.07e-05		31174959	10.1016/j.neuron.2019.05.013	ColladoTorres_neuron_twas etal. Neuron	BRAIN
ERLEC1	Q96DZ1	25222	CIS	Cognition_Meta	DECODE_Specific	+,NA		0.0213891	0.0213891	DECODE	DECODE	0.327674	79.9525	Schizophrenia	ERLEC1	Proteiome	BRAIN DPFC+FRONTAL CORTEX	TWAS	ROS/MAP+Banner+MSBB	FUSION	3.98628		6.71e-05		35882878	10.1038/s41467-022-31873-5	Wingo et all Nat Commun	BRAIN
ERLEC1	Q96DZ1	25222	CIS	Cognition_Meta	DECODE_Specific	+,NA		0.0213891	0.0213891	DECODE	DECODE	0.327674	79.9525	Depression Howard et all	ERLEC1	Proteiome	BRAIN	PWAS	ROS/MAP	FUSION	-2.21157		0.027		33846625	10.1038/s41593-021-00832-6	Wingo Nat Neurosci	BRAIN
ERLEC1	Q96DZ1	25222	CIS	BIP_PGC3_noukb	DECODE_Specific	+,NA		0.634767	0.634767	DECODE	DECODE	1.25014	2372.76	Bipolar disorder	ERLEC1	Proteome	PLASMA	MR	INTERVAL	TwoSampleMR	-0.00288548	0.0548077	0.958013		36280454	https://doi.org/10.1016/j.biopsych.2022.08.015	Lu et al Biol Psychiatry	BLOOD
ERLEC1	Q96DZ1	25222	CIS	BIP_PGC3_noukb	DECODE_Specific	+,NA		0.634767	0.634767	DECODE	DECODE	1.25014	2372.76	Major depressive disorder	ERLEC1	Proteome	PLASMA	MR	INTERVAL	TwoSampleMR	0.0149038	0.025	0.551072		36280454	https://doi.org/10.1016/j.biopsych.2022.08.015	Lu et al Biol Psychiatry	BLOOD
ERLEC1	Q96DZ1	25222	CIS	BIP_PGC3_noukb	DECODE_Specific	+,NA		0.634767	0.634767	DECODE	DECODE	1.25014	2372.76	Schizophrenia	ERLEC1	Proteome	PLASMA	MR	INTERVAL	TwoSampleMR	0.176434	0.0432692	4.55051e-05		36280454	https://doi.org/10.1016/j.biopsych.2022.08.015	Lu et al Biol Psychiatry	BLOOD
ERLEC1	Q96DZ1	25222	CIS	BIP_PGC3_noukb	DECODE_Specific	+,NA		0.634767	0.634767	DECODE	DECODE	1.25014	2372.76	SCZ_PGC3	ERLEC1	Transcriptome	DLPFC	MR	CMC+GTEX	MendelianRandomization			0.000398299		35460606	10.1016/j.ajhg.2022.04.004	Jiang eet all Am J Hum Genet	BRAIN
ERLEC1	Q96DZ1	25222	CIS	BIP_PGC3_noukb	DECODE_Specific	+,NA		0.634767	0.634767	DECODE	DECODE	1.25014	2372.76	SCZ_PGC3	ERLEC1	Transcriptome	DLPFC	MR	CMC+GTEX	MendelianRandomization			0.000472825		35460606	10.1016/j.ajhg.2022.04.004	Jiang eet all Am J Hum Genet	BRAIN
ERLEC1	Q96DZ1	25222	CIS	BIP_PGC3_noukb	DECODE_Specific	+,NA		0.634767	0.634767	DECODE	DECODE	1.25014	2372.76	SCZ_PGC3	ERLEC1	Transcriptome	DLPFC	MR	CMC+GTEX	MendelianRandomization			0.476824		35460606	10.1016/j.ajhg.2022.04.004	Jiang eet all Am J Hum Genet	BRAIN
ERLEC1	Q96DZ1	25222	CIS	BIP_PGC3_noukb	DECODE_Specific	+,NA		0.634767	0.634767	DECODE	DECODE	1.25014	2372.76	SCZ_PGC3	ERLEC1	Transcriptome	DLPFC	MR	CMC+GTEX	EMIC			0.00276194		35460606	10.1016/j.ajhg.2022.04.004	Jiang eet all Am J Hum Genet	BRAIN
ERLEC1	Q96DZ1	25222	CIS	BIP_PGC3_noukb	DECODE_Specific	+,NA		0.634767	0.634767	DECODE	DECODE	1.25014	2372.76	BIP_2019_Stahl_etall	ERLEC1	Transcriptome	DLPFC	MR	CMC+GTEX	MendelianRandomization			0.77205		35460606	10.1016/j.ajhg.2022.04.004	Jiang eet all Am J Hum Genet	BRAIN
ERLEC1	Q96DZ1	25222	CIS	BIP_PGC3_noukb	DECODE_Specific	+,NA		0.634767	0.634767	DECODE	DECODE	1.25014	2372.76	BIP_2019_Stahl_etall	ERLEC1	Transcriptome	DLPFC	MR	CMC+GTEX	MendelianRandomization			0.730552		35460606	10.1016/j.ajhg.2022.04.004	Jiang eet all Am J Hum Genet	BRAIN
ERLEC1	Q96DZ1	25222	CIS	BIP_PGC3_noukb	DECODE_Specific	+,NA		0.634767	0.634767	DECODE	DECODE	1.25014	2372.76	BIP_2019_Stahl_etall	ERLEC1	Transcriptome	DLPFC	MR	CMC+GTEX	MendelianRandomization			0.18218		35460606	10.1016/j.ajhg.2022.04.004	Jiang eet all Am J Hum Genet	BRAIN
ERLEC1	Q96DZ1	25222	CIS	BIP_PGC3_noukb	DECODE_Specific	+,NA		0.634767	0.634767	DECODE	DECODE	1.25014	2372.76	BIP_2019_Stahl_etall	ERLEC1	Transcriptome	DLPFC	MR	CMC+GTEX	EMIC			0.912541		35460606	10.1016/j.ajhg.2022.04.004	Jiang eet all Am J Hum Genet	BRAIN
ERLEC1	Q96DZ1	25222	CIS	BIP_PGC3_noukb	DECODE_Specific	+,NA		0.634767	0.634767	DECODE	DECODE	1.25014	2372.76	Deepression_Wray_tall	ERLEC1	Transcriptome	BRAIN DLPFC	MR	PsychENCODE	TwoSampleMR	-0.01	0.02	0.437		35296807	10.1038/s41380-022-01507-9	Deng et all Mol Psychiatry	BRAIN
ERLEC1	Q96DZ1	25222	CIS	BIP_PGC3_noukb	DECODE_Specific	+,NA		0.634767	0.634767	DECODE	DECODE	1.25014	2372.76	SCZ_PGC3	ERLEC1	Transcriptome	DLPFC	SMR	CMC+GTEX	SMR	-0.129049	0.0390791	0.00095909		35460606	10.1016/j.ajhg.2022.04.004	Jiang eet all Am J Hum Genet	BRAIN
ERLEC1	Q96DZ1	25222	CIS	BIP_PGC3_noukb	DECODE_Specific	+,NA		0.634767	0.634767	DECODE	DECODE	1.25014	2372.76	SCZ_PGC3	ERLEC1	Transcriptome_Transcriptlvel	DLPFC	SMR	CMC+GTEX	SMR	-0.0481297	0.0118193	4.65883e-05		35460606	10.1016/j.ajhg.2022.04.004	Jiang eet all Am J Hum Genet	BRAIN
ERLEC1	Q96DZ1	25222	CIS	BIP_PGC3_noukb	DECODE_Specific	+,NA		0.634767	0.634767	DECODE	DECODE	1.25014	2372.76	SCZ_PGC3	ERLEC1	Transcriptome_Transcriptlvel	DLPFC	SMR	CMC+GTEX	SMR	0.0801997	0.0213607	0.000173657		35460606	10.1016/j.ajhg.2022.04.004	Jiang eet all Am J Hum Genet	BRAIN
ERLEC1	Q96DZ1	25222	CIS	BIP_PGC3_noukb	DECODE_Specific	+,NA		0.634767	0.634767	DECODE	DECODE	1.25014	2372.76	Schizophrenia	ERLEC1	Proteiome	BRAIN DPFC+FRONTAL CORTEX	SMR	ROS/MAP+Banner+MSBB	SMR	0.209214	0.0830131	0.011727		35882878	10.1038/s41467-022-31873-5	Wingo et all Nat Commun	BRAIN
ERLEC1	Q96DZ1	25222	CIS	BIP_PGC3_noukb	DECODE_Specific	+,NA		0.634767	0.634767	DECODE	DECODE	1.25014	2372.76	SCZ.Clozuk.2018	ERLEC1	Transcriptome	BRAIN	SMR	PsychENCODE	SMR	-0.164391	0.0496579	0.000931		30545856	10.1126/science.aat8127	Gandal et all science	BRAIN
ERLEC1	Q96DZ1	25222	CIS	BIP_PGC3_noukb	DECODE_Specific	+,NA		0.634767	0.634767	DECODE	DECODE	1.25014	2372.76	BD.PGC.ruderferCell2018	ERLEC1	Transcriptome	BRAIN	SMR	PsychENCODE	SMR	0.0848916	0.0658092	0.197063		30545856	10.1126/science.aat8127	Gandal et all science	BRAIN
ERLEC1	Q96DZ1	25222	CIS	BIP_PGC3_noukb	DECODE_Specific	+,NA		0.634767	0.634767	DECODE	DECODE	1.25014	2372.76	MDD	ERLEC1	Proteiome	BRAIN	SMR	BrainMeta	SMR	-0.0186535	0.0210676	0.375934		37415601	10.3389/fgene.2023.1191264	Gedik et all Front Genet	BRAIN
ERLEC1	Q96DZ1	25222	CIS	BIP_PGC3_noukb	DECODE_Specific	+,NA		0.634767	0.634767	DECODE	DECODE	1.25014	2372.76	BIP	ERLEC1	Proteiome	BRAIN	SMR	BrainMeta	SMR	-0.0395289	0.046142	0.391621		37415601	10.3389/fgene.2023.1191264	Gedik et all Front Genet	BRAIN
ERLEC1	Q96DZ1	25222	CIS	BIP_PGC3_noukb	DECODE_Specific	+,NA		0.634767	0.634767	DECODE	DECODE	1.25014	2372.76	SCZ	ERLEC1	Proteiome	BRAIN	SMR	BrainMeta	SMR	-0.154142	0.0437352	0.000424376		37415601	10.3389/fgene.2023.1191264	Gedik et all Front Genet	BRAIN
ERLEC1	Q96DZ1	25222	CIS	BIP_PGC3_noukb	DECODE_Specific	+,NA		0.634767	0.634767	DECODE	DECODE	1.25014	2372.76	MDD	ERLEC1	Proteiome	BLOOD	SMR	eQTLGen	SMR	-0.0316043	0.0494893	0.523077		37415601	10.3389/fgene.2023.1191264	Gedik et all Front Genet	BLOOD
ERLEC1	Q96DZ1	25222	CIS	BIP_PGC3_noukb	DECODE_Specific	+,NA		0.634767	0.634767	DECODE	DECODE	1.25014	2372.76	BIP	ERLEC1	Proteiome	BLOOD	SMR	eQTLGen	SMR	0.032911	0.109761	0.764298		37415601	10.3389/fgene.2023.1191264	Gedik et all Front Genet	BLOOD
ERLEC1	Q96DZ1	25222	CIS	BIP_PGC3_noukb	DECODE_Specific	+,NA		0.634767	0.634767	DECODE	DECODE	1.25014	2372.76	MDD	ERLEC1	Proteiome	BRAIN	SMR	Wingo et al., 2022, in 722 samples	SMR	0.0466258	0.03059	0.127455		37415601	10.3389/fgene.2023.1191264	Gedik et all Front Genet	BRAIN
ERLEC1	Q96DZ1	25222	CIS	BIP_PGC3_noukb	DECODE_Specific	+,NA		0.634767	0.634767	DECODE	DECODE	1.25014	2372.76	BIP	ERLEC1	Proteiome	BRAIN	SMR	Wingo et al., 2022, in 722 samples	SMR	-0.0411191	0.0678786	0.544665		37415601	10.3389/fgene.2023.1191264	Gedik et all Front Genet	BRAIN
ERLEC1	Q96DZ1	25222	CIS	BIP_PGC3_noukb	DECODE_Specific	+,NA		0.634767	0.634767	DECODE	DECODE	1.25014	2372.76	SCZ	ERLEC1	Proteiome	BRAIN	SMR	Wingo et al., 2022, in 722 samples	SMR	0.144485	0.0575691	0.012081		37415601	10.3389/fgene.2023.1191264	Gedik et all Front Genet	BRAIN
ERLEC1	Q96DZ1	25222	CIS	BIP_PGC3_noukb	DECODE_Specific	+,NA		0.634767	0.634767	DECODE	DECODE	1.25014	2372.76	MDD	ERLEC1	Proteiome	BLOOD	SMR	deCODE	SMR	0.0269192	0.0559095	0.630176		37415601	10.3389/fgene.2023.1191264	Gedik et all Front Genet	BLOOD
ERLEC1	Q96DZ1	25222	CIS	BIP_PGC3_noukb	DECODE_Specific	+,NA		0.634767	0.634767	DECODE	DECODE	1.25014	2372.76	BIP	ERLEC1	Proteiome	BLOOD	SMR	deCODE	SMR	0.064794	0.12184	0.594867		37415601	10.3389/fgene.2023.1191264	Gedik et all Front Genet	BLOOD
ERLEC1	Q96DZ1	25222	CIS	BIP_PGC3_noukb	DECODE_Specific	+,NA		0.634767	0.634767	DECODE	DECODE	1.25014	2372.76	SCZ.Clozuk.2018	ERLEC1	Transcriptome	BRAIN	TWAS	PsychENCODE	FUSION	-3.84		0.000125		30545856	10.1126/science.aat8127	Gandal et all science	BRAIN
ERLEC1	Q96DZ1	25222	CIS	BIP_PGC3_noukb	DECODE_Specific	+,NA		0.634767	0.634767	DECODE	DECODE	1.25014	2372.76	BD.PGC.ruderferCell2018	ERLEC1	Transcriptome	BRAIN	TWAS	PsychENCODE	FUSION	-0.43874		0.661		30545856	10.1126/science.aat8127	Gandal et all science	BRAIN
ERLEC1	Q96DZ1	25222	CIS	BIP_PGC3_noukb	DECODE_Specific	+,NA		0.634767	0.634767	DECODE	DECODE	1.25014	2372.76	SCZ_PGC2+CLOZUK	ERLEC1	Transcriptome	DLPFC	TWAS	Collado-Torres	FUSION	-3.7702		0.000163		31174959	10.1016/j.neuron.2019.05.013	ColladoTorres_neuron_twas etal. Neuron	BRAIN
ERLEC1	Q96DZ1	25222	CIS	BIP_PGC3_noukb	DECODE_Specific	+,NA		0.634767	0.634767	DECODE	DECODE	1.25014	2372.76	SCZ_PGC2+CLOZUK	ERLEC1	Transcriptome	DLPFC	TWAS	Collado-Torres	FUSION	-3.71564		0.000203		31174959	10.1016/j.neuron.2019.05.013	ColladoTorres_neuron_twas etal. Neuron	BRAIN
ERLEC1	Q96DZ1	25222	CIS	BIP_PGC3_noukb	DECODE_Specific	+,NA		0.634767	0.634767	DECODE	DECODE	1.25014	2372.76	SCZ_PGC2+CLOZUK	ERLEC1	Transcriptome	DLPFC	TWAS	Collado-Torres	FUSION	3.64718		0.000265		31174959	10.1016/j.neuron.2019.05.013	ColladoTorres_neuron_twas etal. Neuron	BRAIN
ERLEC1	Q96DZ1	25222	CIS	BIP_PGC3_noukb	DECODE_Specific	+,NA		0.634767	0.634767	DECODE	DECODE	1.25014	2372.76	SCZ_PGC2+CLOZUK	ERLEC1	Transcriptome	DLPFC	TWAS	Collado-Torres	FUSION	3.17107		0.00152		31174959	10.1016/j.neuron.2019.05.013	ColladoTorres_neuron_twas etal. Neuron	BRAIN
ERLEC1	Q96DZ1	25222	CIS	BIP_PGC3_noukb	DECODE_Specific	+,NA		0.634767	0.634767	DECODE	DECODE	1.25014	2372.76	SCZ_PGC2+CLOZUK	ERLEC1	Transcriptome	HIPPO	TWAS	Collado-Torres	FUSION	-3.74793		0.000178		31174959	10.1016/j.neuron.2019.05.013	ColladoTorres_neuron_twas etal. Neuron	BRAIN
ERLEC1	Q96DZ1	25222	CIS	BIP_PGC3_noukb	DECODE_Specific	+,NA		0.634767	0.634767	DECODE	DECODE	1.25014	2372.76	SCZ_PGC2+CLOZUK	ERLEC1	Transcriptome	HIPPO	TWAS	Collado-Torres	FUSION	-3.74144		0.000183		31174959	10.1016/j.neuron.2019.05.013	ColladoTorres_neuron_twas etal. Neuron	BRAIN
ERLEC1	Q96DZ1	25222	CIS	BIP_PGC3_noukb	DECODE_Specific	+,NA		0.634767	0.634767	DECODE	DECODE	1.25014	2372.76	SCZ_PGC2	ERLEC1	Transcriptome	DLPFC	TWAS	Collado-Torres	FUSION	-4.27609		1.9e-05		31174959	10.1016/j.neuron.2019.05.013	ColladoTorres_neuron_twas etal. Neuron	BRAIN
ERLEC1	Q96DZ1	25222	CIS	BIP_PGC3_noukb	DECODE_Specific	+,NA		0.634767	0.634767	DECODE	DECODE	1.25014	2372.76	SCZ_PGC2	ERLEC1	Transcriptome	DLPFC	TWAS	Collado-Torres	FUSION	4.07296		4.64e-05		31174959	10.1016/j.neuron.2019.05.013	ColladoTorres_neuron_twas etal. Neuron	BRAIN
ERLEC1	Q96DZ1	25222	CIS	BIP_PGC3_noukb	DECODE_Specific	+,NA		0.634767	0.634767	DECODE	DECODE	1.25014	2372.76	SCZ_PGC2	ERLEC1	Transcriptome	DLPFC	TWAS	Collado-Torres	FUSION	-3.99937		6.35e-05		31174959	10.1016/j.neuron.2019.05.013	ColladoTorres_neuron_twas etal. Neuron	BRAIN
ERLEC1	Q96DZ1	25222	CIS	BIP_PGC3_noukb	DECODE_Specific	+,NA		0.634767	0.634767	DECODE	DECODE	1.25014	2372.76	SCZ_PGC2	ERLEC1	Transcriptome	DLPFC	TWAS	Collado-Torres	FUSION	3.82942		0.000128		31174959	10.1016/j.neuron.2019.05.013	ColladoTorres_neuron_twas etal. Neuron	BRAIN
ERLEC1	Q96DZ1	25222	CIS	BIP_PGC3_noukb	DECODE_Specific	+,NA		0.634767	0.634767	DECODE	DECODE	1.25014	2372.76	SCZ_PGC2	ERLEC1	Transcriptome	HIPPO	TWAS	Collado-Torres	FUSION	-4.44		9.08e-06		31174959	10.1016/j.neuron.2019.05.013	ColladoTorres_neuron_twas etal. Neuron	BRAIN
ERLEC1	Q96DZ1	25222	CIS	BIP_PGC3_noukb	DECODE_Specific	+,NA		0.634767	0.634767	DECODE	DECODE	1.25014	2372.76	SCZ_PGC2	ERLEC1	Transcriptome	HIPPO	TWAS	Collado-Torres	FUSION	-4.40312		1.07e-05		31174959	10.1016/j.neuron.2019.05.013	ColladoTorres_neuron_twas etal. Neuron	BRAIN
ERLEC1	Q96DZ1	25222	CIS	BIP_PGC3_noukb	DECODE_Specific	+,NA		0.634767	0.634767	DECODE	DECODE	1.25014	2372.76	Schizophrenia	ERLEC1	Proteiome	BRAIN DPFC+FRONTAL CORTEX	TWAS	ROS/MAP+Banner+MSBB	FUSION	3.98628		6.71e-05		35882878	10.1038/s41467-022-31873-5	Wingo et all Nat Commun	BRAIN
ERLEC1	Q96DZ1	25222	CIS	BIP_PGC3_noukb	DECODE_Specific	+,NA		0.634767	0.634767	DECODE	DECODE	1.25014	2372.76	Depression Howard et all	ERLEC1	Proteiome	BRAIN	PWAS	ROS/MAP	FUSION	-2.21157		0.027		33846625	10.1038/s41593-021-00832-6	Wingo Nat Neurosci	BRAIN
ERLEC1	Q96DZ1	25222	CIS	Depression_iPSYCH_2023	DECODE_Specific	-,NA		0.766941	0.766941	DECODE	DECODE	1.34846	2866.83	Bipolar disorder	ERLEC1	Proteome	PLASMA	MR	INTERVAL	TwoSampleMR	-0.00288548	0.0548077	0.958013		36280454	https://doi.org/10.1016/j.biopsych.2022.08.015	Lu et al Biol Psychiatry	BLOOD
ERLEC1	Q96DZ1	25222	CIS	Depression_iPSYCH_2023	DECODE_Specific	-,NA		0.766941	0.766941	DECODE	DECODE	1.34846	2866.83	Major depressive disorder	ERLEC1	Proteome	PLASMA	MR	INTERVAL	TwoSampleMR	0.0149038	0.025	0.551072		36280454	https://doi.org/10.1016/j.biopsych.2022.08.015	Lu et al Biol Psychiatry	BLOOD
ERLEC1	Q96DZ1	25222	CIS	Depression_iPSYCH_2023	DECODE_Specific	-,NA		0.766941	0.766941	DECODE	DECODE	1.34846	2866.83	Schizophrenia	ERLEC1	Proteome	PLASMA	MR	INTERVAL	TwoSampleMR	0.176434	0.0432692	4.55051e-05		36280454	https://doi.org/10.1016/j.biopsych.2022.08.015	Lu et al Biol Psychiatry	BLOOD
ERLEC1	Q96DZ1	25222	CIS	Depression_iPSYCH_2023	DECODE_Specific	-,NA		0.766941	0.766941	DECODE	DECODE	1.34846	2866.83	SCZ_PGC3	ERLEC1	Transcriptome	DLPFC	MR	CMC+GTEX	MendelianRandomization			0.000398299		35460606	10.1016/j.ajhg.2022.04.004	Jiang eet all Am J Hum Genet	BRAIN
ERLEC1	Q96DZ1	25222	CIS	Depression_iPSYCH_2023	DECODE_Specific	-,NA		0.766941	0.766941	DECODE	DECODE	1.34846	2866.83	SCZ_PGC3	ERLEC1	Transcriptome	DLPFC	MR	CMC+GTEX	MendelianRandomization			0.000472825		35460606	10.1016/j.ajhg.2022.04.004	Jiang eet all Am J Hum Genet	BRAIN
ERLEC1	Q96DZ1	25222	CIS	Depression_iPSYCH_2023	DECODE_Specific	-,NA		0.766941	0.766941	DECODE	DECODE	1.34846	2866.83	SCZ_PGC3	ERLEC1	Transcriptome	DLPFC	MR	CMC+GTEX	MendelianRandomization			0.476824		35460606	10.1016/j.ajhg.2022.04.004	Jiang eet all Am J Hum Genet	BRAIN
ERLEC1	Q96DZ1	25222	CIS	Depression_iPSYCH_2023	DECODE_Specific	-,NA		0.766941	0.766941	DECODE	DECODE	1.34846	2866.83	SCZ_PGC3	ERLEC1	Transcriptome	DLPFC	MR	CMC+GTEX	EMIC			0.00276194		35460606	10.1016/j.ajhg.2022.04.004	Jiang eet all Am J Hum Genet	BRAIN
ERLEC1	Q96DZ1	25222	CIS	Depression_iPSYCH_2023	DECODE_Specific	-,NA		0.766941	0.766941	DECODE	DECODE	1.34846	2866.83	BIP_2019_Stahl_etall	ERLEC1	Transcriptome	DLPFC	MR	CMC+GTEX	MendelianRandomization			0.77205		35460606	10.1016/j.ajhg.2022.04.004	Jiang eet all Am J Hum Genet	BRAIN
ERLEC1	Q96DZ1	25222	CIS	Depression_iPSYCH_2023	DECODE_Specific	-,NA		0.766941	0.766941	DECODE	DECODE	1.34846	2866.83	BIP_2019_Stahl_etall	ERLEC1	Transcriptome	DLPFC	MR	CMC+GTEX	MendelianRandomization			0.730552		35460606	10.1016/j.ajhg.2022.04.004	Jiang eet all Am J Hum Genet	BRAIN
ERLEC1	Q96DZ1	25222	CIS	Depression_iPSYCH_2023	DECODE_Specific	-,NA		0.766941	0.766941	DECODE	DECODE	1.34846	2866.83	BIP_2019_Stahl_etall	ERLEC1	Transcriptome	DLPFC	MR	CMC+GTEX	MendelianRandomization			0.18218		35460606	10.1016/j.ajhg.2022.04.004	Jiang eet all Am J Hum Genet	BRAIN
ERLEC1	Q96DZ1	25222	CIS	Depression_iPSYCH_2023	DECODE_Specific	-,NA		0.766941	0.766941	DECODE	DECODE	1.34846	2866.83	BIP_2019_Stahl_etall	ERLEC1	Transcriptome	DLPFC	MR	CMC+GTEX	EMIC			0.912541		35460606	10.1016/j.ajhg.2022.04.004	Jiang eet all Am J Hum Genet	BRAIN
ERLEC1	Q96DZ1	25222	CIS	Depression_iPSYCH_2023	DECODE_Specific	-,NA		0.766941	0.766941	DECODE	DECODE	1.34846	2866.83	Deepression_Wray_tall	ERLEC1	Transcriptome	BRAIN DLPFC	MR	PsychENCODE	TwoSampleMR	-0.01	0.02	0.437		35296807	10.1038/s41380-022-01507-9	Deng et all Mol Psychiatry	BRAIN
ERLEC1	Q96DZ1	25222	CIS	Depression_iPSYCH_2023	DECODE_Specific	-,NA		0.766941	0.766941	DECODE	DECODE	1.34846	2866.83	SCZ_PGC3	ERLEC1	Transcriptome	DLPFC	SMR	CMC+GTEX	SMR	-0.129049	0.0390791	0.00095909		35460606	10.1016/j.ajhg.2022.04.004	Jiang eet all Am J Hum Genet	BRAIN
ERLEC1	Q96DZ1	25222	CIS	Depression_iPSYCH_2023	DECODE_Specific	-,NA		0.766941	0.766941	DECODE	DECODE	1.34846	2866.83	SCZ_PGC3	ERLEC1	Transcriptome_Transcriptlvel	DLPFC	SMR	CMC+GTEX	SMR	-0.0481297	0.0118193	4.65883e-05		35460606	10.1016/j.ajhg.2022.04.004	Jiang eet all Am J Hum Genet	BRAIN
ERLEC1	Q96DZ1	25222	CIS	Depression_iPSYCH_2023	DECODE_Specific	-,NA		0.766941	0.766941	DECODE	DECODE	1.34846	2866.83	SCZ_PGC3	ERLEC1	Transcriptome_Transcriptlvel	DLPFC	SMR	CMC+GTEX	SMR	0.0801997	0.0213607	0.000173657		35460606	10.1016/j.ajhg.2022.04.004	Jiang eet all Am J Hum Genet	BRAIN
ERLEC1	Q96DZ1	25222	CIS	Depression_iPSYCH_2023	DECODE_Specific	-,NA		0.766941	0.766941	DECODE	DECODE	1.34846	2866.83	Schizophrenia	ERLEC1	Proteiome	BRAIN DPFC+FRONTAL CORTEX	SMR	ROS/MAP+Banner+MSBB	SMR	0.209214	0.0830131	0.011727		35882878	10.1038/s41467-022-31873-5	Wingo et all Nat Commun	BRAIN
ERLEC1	Q96DZ1	25222	CIS	Depression_iPSYCH_2023	DECODE_Specific	-,NA		0.766941	0.766941	DECODE	DECODE	1.34846	2866.83	SCZ.Clozuk.2018	ERLEC1	Transcriptome	BRAIN	SMR	PsychENCODE	SMR	-0.164391	0.0496579	0.000931		30545856	10.1126/science.aat8127	Gandal et all science	BRAIN
ERLEC1	Q96DZ1	25222	CIS	Depression_iPSYCH_2023	DECODE_Specific	-,NA		0.766941	0.766941	DECODE	DECODE	1.34846	2866.83	BD.PGC.ruderferCell2018	ERLEC1	Transcriptome	BRAIN	SMR	PsychENCODE	SMR	0.0848916	0.0658092	0.197063		30545856	10.1126/science.aat8127	Gandal et all science	BRAIN
ERLEC1	Q96DZ1	25222	CIS	Depression_iPSYCH_2023	DECODE_Specific	-,NA		0.766941	0.766941	DECODE	DECODE	1.34846	2866.83	MDD	ERLEC1	Proteiome	BRAIN	SMR	BrainMeta	SMR	-0.0186535	0.0210676	0.375934		37415601	10.3389/fgene.2023.1191264	Gedik et all Front Genet	BRAIN
ERLEC1	Q96DZ1	25222	CIS	Depression_iPSYCH_2023	DECODE_Specific	-,NA		0.766941	0.766941	DECODE	DECODE	1.34846	2866.83	BIP	ERLEC1	Proteiome	BRAIN	SMR	BrainMeta	SMR	-0.0395289	0.046142	0.391621		37415601	10.3389/fgene.2023.1191264	Gedik et all Front Genet	BRAIN
ERLEC1	Q96DZ1	25222	CIS	Depression_iPSYCH_2023	DECODE_Specific	-,NA		0.766941	0.766941	DECODE	DECODE	1.34846	2866.83	SCZ	ERLEC1	Proteiome	BRAIN	SMR	BrainMeta	SMR	-0.154142	0.0437352	0.000424376		37415601	10.3389/fgene.2023.1191264	Gedik et all Front Genet	BRAIN
ERLEC1	Q96DZ1	25222	CIS	Depression_iPSYCH_2023	DECODE_Specific	-,NA		0.766941	0.766941	DECODE	DECODE	1.34846	2866.83	MDD	ERLEC1	Proteiome	BLOOD	SMR	eQTLGen	SMR	-0.0316043	0.0494893	0.523077		37415601	10.3389/fgene.2023.1191264	Gedik et all Front Genet	BLOOD
ERLEC1	Q96DZ1	25222	CIS	Depression_iPSYCH_2023	DECODE_Specific	-,NA		0.766941	0.766941	DECODE	DECODE	1.34846	2866.83	BIP	ERLEC1	Proteiome	BLOOD	SMR	eQTLGen	SMR	0.032911	0.109761	0.764298		37415601	10.3389/fgene.2023.1191264	Gedik et all Front Genet	BLOOD
ERLEC1	Q96DZ1	25222	CIS	Depression_iPSYCH_2023	DECODE_Specific	-,NA		0.766941	0.766941	DECODE	DECODE	1.34846	2866.83	MDD	ERLEC1	Proteiome	BRAIN	SMR	Wingo et al., 2022, in 722 samples	SMR	0.0466258	0.03059	0.127455		37415601	10.3389/fgene.2023.1191264	Gedik et all Front Genet	BRAIN
ERLEC1	Q96DZ1	25222	CIS	Depression_iPSYCH_2023	DECODE_Specific	-,NA		0.766941	0.766941	DECODE	DECODE	1.34846	2866.83	BIP	ERLEC1	Proteiome	BRAIN	SMR	Wingo et al., 2022, in 722 samples	SMR	-0.0411191	0.0678786	0.544665		37415601	10.3389/fgene.2023.1191264	Gedik et all Front Genet	BRAIN
ERLEC1	Q96DZ1	25222	CIS	Depression_iPSYCH_2023	DECODE_Specific	-,NA		0.766941	0.766941	DECODE	DECODE	1.34846	2866.83	SCZ	ERLEC1	Proteiome	BRAIN	SMR	Wingo et al., 2022, in 722 samples	SMR	0.144485	0.0575691	0.012081		37415601	10.3389/fgene.2023.1191264	Gedik et all Front Genet	BRAIN
ERLEC1	Q96DZ1	25222	CIS	Depression_iPSYCH_2023	DECODE_Specific	-,NA		0.766941	0.766941	DECODE	DECODE	1.34846	2866.83	MDD	ERLEC1	Proteiome	BLOOD	SMR	deCODE	SMR	0.0269192	0.0559095	0.630176		37415601	10.3389/fgene.2023.1191264	Gedik et all Front Genet	BLOOD
ERLEC1	Q96DZ1	25222	CIS	Depression_iPSYCH_2023	DECODE_Specific	-,NA		0.766941	0.766941	DECODE	DECODE	1.34846	2866.83	BIP	ERLEC1	Proteiome	BLOOD	SMR	deCODE	SMR	0.064794	0.12184	0.594867		37415601	10.3389/fgene.2023.1191264	Gedik et all Front Genet	BLOOD
ERLEC1	Q96DZ1	25222	CIS	Depression_iPSYCH_2023	DECODE_Specific	-,NA		0.766941	0.766941	DECODE	DECODE	1.34846	2866.83	SCZ.Clozuk.2018	ERLEC1	Transcriptome	BRAIN	TWAS	PsychENCODE	FUSION	-3.84		0.000125		30545856	10.1126/science.aat8127	Gandal et all science	BRAIN
ERLEC1	Q96DZ1	25222	CIS	Depression_iPSYCH_2023	DECODE_Specific	-,NA		0.766941	0.766941	DECODE	DECODE	1.34846	2866.83	BD.PGC.ruderferCell2018	ERLEC1	Transcriptome	BRAIN	TWAS	PsychENCODE	FUSION	-0.43874		0.661		30545856	10.1126/science.aat8127	Gandal et all science	BRAIN
ERLEC1	Q96DZ1	25222	CIS	Depression_iPSYCH_2023	DECODE_Specific	-,NA		0.766941	0.766941	DECODE	DECODE	1.34846	2866.83	SCZ_PGC2+CLOZUK	ERLEC1	Transcriptome	DLPFC	TWAS	Collado-Torres	FUSION	-3.7702		0.000163		31174959	10.1016/j.neuron.2019.05.013	ColladoTorres_neuron_twas etal. Neuron	BRAIN
ERLEC1	Q96DZ1	25222	CIS	Depression_iPSYCH_2023	DECODE_Specific	-,NA		0.766941	0.766941	DECODE	DECODE	1.34846	2866.83	SCZ_PGC2+CLOZUK	ERLEC1	Transcriptome	DLPFC	TWAS	Collado-Torres	FUSION	-3.71564		0.000203		31174959	10.1016/j.neuron.2019.05.013	ColladoTorres_neuron_twas etal. Neuron	BRAIN
ERLEC1	Q96DZ1	25222	CIS	Depression_iPSYCH_2023	DECODE_Specific	-,NA		0.766941	0.766941	DECODE	DECODE	1.34846	2866.83	SCZ_PGC2+CLOZUK	ERLEC1	Transcriptome	DLPFC	TWAS	Collado-Torres	FUSION	3.64718		0.000265		31174959	10.1016/j.neuron.2019.05.013	ColladoTorres_neuron_twas etal. Neuron	BRAIN
ERLEC1	Q96DZ1	25222	CIS	Depression_iPSYCH_2023	DECODE_Specific	-,NA		0.766941	0.766941	DECODE	DECODE	1.34846	2866.83	SCZ_PGC2+CLOZUK	ERLEC1	Transcriptome	DLPFC	TWAS	Collado-Torres	FUSION	3.17107		0.00152		31174959	10.1016/j.neuron.2019.05.013	ColladoTorres_neuron_twas etal. Neuron	BRAIN
ERLEC1	Q96DZ1	25222	CIS	Depression_iPSYCH_2023	DECODE_Specific	-,NA		0.766941	0.766941	DECODE	DECODE	1.34846	2866.83	SCZ_PGC2+CLOZUK	ERLEC1	Transcriptome	HIPPO	TWAS	Collado-Torres	FUSION	-3.74793		0.000178		31174959	10.1016/j.neuron.2019.05.013	ColladoTorres_neuron_twas etal. Neuron	BRAIN
ERLEC1	Q96DZ1	25222	CIS	Depression_iPSYCH_2023	DECODE_Specific	-,NA		0.766941	0.766941	DECODE	DECODE	1.34846	2866.83	SCZ_PGC2+CLOZUK	ERLEC1	Transcriptome	HIPPO	TWAS	Collado-Torres	FUSION	-3.74144		0.000183		31174959	10.1016/j.neuron.2019.05.013	ColladoTorres_neuron_twas etal. Neuron	BRAIN
ERLEC1	Q96DZ1	25222	CIS	Depression_iPSYCH_2023	DECODE_Specific	-,NA		0.766941	0.766941	DECODE	DECODE	1.34846	2866.83	SCZ_PGC2	ERLEC1	Transcriptome	DLPFC	TWAS	Collado-Torres	FUSION	-4.27609		1.9e-05		31174959	10.1016/j.neuron.2019.05.013	ColladoTorres_neuron_twas etal. Neuron	BRAIN
ERLEC1	Q96DZ1	25222	CIS	Depression_iPSYCH_2023	DECODE_Specific	-,NA		0.766941	0.766941	DECODE	DECODE	1.34846	2866.83	SCZ_PGC2	ERLEC1	Transcriptome	DLPFC	TWAS	Collado-Torres	FUSION	4.07296		4.64e-05		31174959	10.1016/j.neuron.2019.05.013	ColladoTorres_neuron_twas etal. Neuron	BRAIN
ERLEC1	Q96DZ1	25222	CIS	Depression_iPSYCH_2023	DECODE_Specific	-,NA		0.766941	0.766941	DECODE	DECODE	1.34846	2866.83	SCZ_PGC2	ERLEC1	Transcriptome	DLPFC	TWAS	Collado-Torres	FUSION	-3.99937		6.35e-05		31174959	10.1016/j.neuron.2019.05.013	ColladoTorres_neuron_twas etal. Neuron	BRAIN
ERLEC1	Q96DZ1	25222	CIS	Depression_iPSYCH_2023	DECODE_Specific	-,NA		0.766941	0.766941	DECODE	DECODE	1.34846	2866.83	SCZ_PGC2	ERLEC1	Transcriptome	DLPFC	TWAS	Collado-Torres	FUSION	3.82942		0.000128		31174959	10.1016/j.neuron.2019.05.013	ColladoTorres_neuron_twas etal. Neuron	BRAIN
ERLEC1	Q96DZ1	25222	CIS	Depression_iPSYCH_2023	DECODE_Specific	-,NA		0.766941	0.766941	DECODE	DECODE	1.34846	2866.83	SCZ_PGC2	ERLEC1	Transcriptome	HIPPO	TWAS	Collado-Torres	FUSION	-4.44		9.08e-06		31174959	10.1016/j.neuron.2019.05.013	ColladoTorres_neuron_twas etal. Neuron	BRAIN
ERLEC1	Q96DZ1	25222	CIS	Depression_iPSYCH_2023	DECODE_Specific	-,NA		0.766941	0.766941	DECODE	DECODE	1.34846	2866.83	SCZ_PGC2	ERLEC1	Transcriptome	HIPPO	TWAS	Collado-Torres	FUSION	-4.40312		1.07e-05		31174959	10.1016/j.neuron.2019.05.013	ColladoTorres_neuron_twas etal. Neuron	BRAIN
ERLEC1	Q96DZ1	25222	CIS	Depression_iPSYCH_2023	DECODE_Specific	-,NA		0.766941	0.766941	DECODE	DECODE	1.34846	2866.83	Schizophrenia	ERLEC1	Proteiome	BRAIN DPFC+FRONTAL CORTEX	TWAS	ROS/MAP+Banner+MSBB	FUSION	3.98628		6.71e-05		35882878	10.1038/s41467-022-31873-5	Wingo et all Nat Commun	BRAIN
ERLEC1	Q96DZ1	25222	CIS	Depression_iPSYCH_2023	DECODE_Specific	-,NA		0.766941	0.766941	DECODE	DECODE	1.34846	2866.83	Depression Howard et all	ERLEC1	Proteiome	BRAIN	PWAS	ROS/MAP	FUSION	-2.21157		0.027		33846625	10.1038/s41593-021-00832-6	Wingo Nat Neurosci	BRAIN
ERLEC1	Q96DZ1	25222	TRANS	BIP_PGC3_noukb	DECODE_Specific	-,NA		0.316414	0.316414	DECODE	DECODE	0.710784	2155.1	Bipolar disorder	ERLEC1	Proteome	PLASMA	MR	INTERVAL	TwoSampleMR	-0.00288548	0.0548077	0.958013		36280454	https://doi.org/10.1016/j.biopsych.2022.08.015	Lu et al Biol Psychiatry	BLOOD
ERLEC1	Q96DZ1	25222	TRANS	BIP_PGC3_noukb	DECODE_Specific	-,NA		0.316414	0.316414	DECODE	DECODE	0.710784	2155.1	Major depressive disorder	ERLEC1	Proteome	PLASMA	MR	INTERVAL	TwoSampleMR	0.0149038	0.025	0.551072		36280454	https://doi.org/10.1016/j.biopsych.2022.08.015	Lu et al Biol Psychiatry	BLOOD
ERLEC1	Q96DZ1	25222	TRANS	BIP_PGC3_noukb	DECODE_Specific	-,NA		0.316414	0.316414	DECODE	DECODE	0.710784	2155.1	Schizophrenia	ERLEC1	Proteome	PLASMA	MR	INTERVAL	TwoSampleMR	0.176434	0.0432692	4.55051e-05		36280454	https://doi.org/10.1016/j.biopsych.2022.08.015	Lu et al Biol Psychiatry	BLOOD
ERLEC1	Q96DZ1	25222	TRANS	BIP_PGC3_noukb	DECODE_Specific	-,NA		0.316414	0.316414	DECODE	DECODE	0.710784	2155.1	SCZ_PGC3	ERLEC1	Transcriptome	DLPFC	MR	CMC+GTEX	MendelianRandomization			0.000398299		35460606	10.1016/j.ajhg.2022.04.004	Jiang eet all Am J Hum Genet	BRAIN
ERLEC1	Q96DZ1	25222	TRANS	BIP_PGC3_noukb	DECODE_Specific	-,NA		0.316414	0.316414	DECODE	DECODE	0.710784	2155.1	SCZ_PGC3	ERLEC1	Transcriptome	DLPFC	MR	CMC+GTEX	MendelianRandomization			0.000472825		35460606	10.1016/j.ajhg.2022.04.004	Jiang eet all Am J Hum Genet	BRAIN
ERLEC1	Q96DZ1	25222	TRANS	BIP_PGC3_noukb	DECODE_Specific	-,NA		0.316414	0.316414	DECODE	DECODE	0.710784	2155.1	SCZ_PGC3	ERLEC1	Transcriptome	DLPFC	MR	CMC+GTEX	MendelianRandomization			0.476824		35460606	10.1016/j.ajhg.2022.04.004	Jiang eet all Am J Hum Genet	BRAIN
ERLEC1	Q96DZ1	25222	TRANS	BIP_PGC3_noukb	DECODE_Specific	-,NA		0.316414	0.316414	DECODE	DECODE	0.710784	2155.1	SCZ_PGC3	ERLEC1	Transcriptome	DLPFC	MR	CMC+GTEX	EMIC			0.00276194		35460606	10.1016/j.ajhg.2022.04.004	Jiang eet all Am J Hum Genet	BRAIN
ERLEC1	Q96DZ1	25222	TRANS	BIP_PGC3_noukb	DECODE_Specific	-,NA		0.316414	0.316414	DECODE	DECODE	0.710784	2155.1	BIP_2019_Stahl_etall	ERLEC1	Transcriptome	DLPFC	MR	CMC+GTEX	MendelianRandomization			0.77205		35460606	10.1016/j.ajhg.2022.04.004	Jiang eet all Am J Hum Genet	BRAIN
ERLEC1	Q96DZ1	25222	TRANS	BIP_PGC3_noukb	DECODE_Specific	-,NA		0.316414	0.316414	DECODE	DECODE	0.710784	2155.1	BIP_2019_Stahl_etall	ERLEC1	Transcriptome	DLPFC	MR	CMC+GTEX	MendelianRandomization			0.730552		35460606	10.1016/j.ajhg.2022.04.004	Jiang eet all Am J Hum Genet	BRAIN
ERLEC1	Q96DZ1	25222	TRANS	BIP_PGC3_noukb	DECODE_Specific	-,NA		0.316414	0.316414	DECODE	DECODE	0.710784	2155.1	BIP_2019_Stahl_etall	ERLEC1	Transcriptome	DLPFC	MR	CMC+GTEX	MendelianRandomization			0.18218		35460606	10.1016/j.ajhg.2022.04.004	Jiang eet all Am J Hum Genet	BRAIN
ERLEC1	Q96DZ1	25222	TRANS	BIP_PGC3_noukb	DECODE_Specific	-,NA		0.316414	0.316414	DECODE	DECODE	0.710784	2155.1	BIP_2019_Stahl_etall	ERLEC1	Transcriptome	DLPFC	MR	CMC+GTEX	EMIC			0.912541		35460606	10.1016/j.ajhg.2022.04.004	Jiang eet all Am J Hum Genet	BRAIN
ERLEC1	Q96DZ1	25222	TRANS	BIP_PGC3_noukb	DECODE_Specific	-,NA		0.316414	0.316414	DECODE	DECODE	0.710784	2155.1	Deepression_Wray_tall	ERLEC1	Transcriptome	BRAIN DLPFC	MR	PsychENCODE	TwoSampleMR	-0.01	0.02	0.437		35296807	10.1038/s41380-022-01507-9	Deng et all Mol Psychiatry	BRAIN
ERLEC1	Q96DZ1	25222	TRANS	BIP_PGC3_noukb	DECODE_Specific	-,NA		0.316414	0.316414	DECODE	DECODE	0.710784	2155.1	SCZ_PGC3	ERLEC1	Transcriptome	DLPFC	SMR	CMC+GTEX	SMR	-0.129049	0.0390791	0.00095909		35460606	10.1016/j.ajhg.2022.04.004	Jiang eet all Am J Hum Genet	BRAIN
ERLEC1	Q96DZ1	25222	TRANS	BIP_PGC3_noukb	DECODE_Specific	-,NA		0.316414	0.316414	DECODE	DECODE	0.710784	2155.1	SCZ_PGC3	ERLEC1	Transcriptome_Transcriptlvel	DLPFC	SMR	CMC+GTEX	SMR	-0.0481297	0.0118193	4.65883e-05		35460606	10.1016/j.ajhg.2022.04.004	Jiang eet all Am J Hum Genet	BRAIN
ERLEC1	Q96DZ1	25222	TRANS	BIP_PGC3_noukb	DECODE_Specific	-,NA		0.316414	0.316414	DECODE	DECODE	0.710784	2155.1	SCZ_PGC3	ERLEC1	Transcriptome_Transcriptlvel	DLPFC	SMR	CMC+GTEX	SMR	0.0801997	0.0213607	0.000173657		35460606	10.1016/j.ajhg.2022.04.004	Jiang eet all Am J Hum Genet	BRAIN
ERLEC1	Q96DZ1	25222	TRANS	BIP_PGC3_noukb	DECODE_Specific	-,NA		0.316414	0.316414	DECODE	DECODE	0.710784	2155.1	Schizophrenia	ERLEC1	Proteiome	BRAIN DPFC+FRONTAL CORTEX	SMR	ROS/MAP+Banner+MSBB	SMR	0.209214	0.0830131	0.011727		35882878	10.1038/s41467-022-31873-5	Wingo et all Nat Commun	BRAIN
ERLEC1	Q96DZ1	25222	TRANS	BIP_PGC3_noukb	DECODE_Specific	-,NA		0.316414	0.316414	DECODE	DECODE	0.710784	2155.1	SCZ.Clozuk.2018	ERLEC1	Transcriptome	BRAIN	SMR	PsychENCODE	SMR	-0.164391	0.0496579	0.000931		30545856	10.1126/science.aat8127	Gandal et all science	BRAIN
ERLEC1	Q96DZ1	25222	TRANS	BIP_PGC3_noukb	DECODE_Specific	-,NA		0.316414	0.316414	DECODE	DECODE	0.710784	2155.1	BD.PGC.ruderferCell2018	ERLEC1	Transcriptome	BRAIN	SMR	PsychENCODE	SMR	0.0848916	0.0658092	0.197063		30545856	10.1126/science.aat8127	Gandal et all science	BRAIN
ERLEC1	Q96DZ1	25222	TRANS	BIP_PGC3_noukb	DECODE_Specific	-,NA		0.316414	0.316414	DECODE	DECODE	0.710784	2155.1	MDD	ERLEC1	Proteiome	BRAIN	SMR	BrainMeta	SMR	-0.0186535	0.0210676	0.375934		37415601	10.3389/fgene.2023.1191264	Gedik et all Front Genet	BRAIN
ERLEC1	Q96DZ1	25222	TRANS	BIP_PGC3_noukb	DECODE_Specific	-,NA		0.316414	0.316414	DECODE	DECODE	0.710784	2155.1	BIP	ERLEC1	Proteiome	BRAIN	SMR	BrainMeta	SMR	-0.0395289	0.046142	0.391621		37415601	10.3389/fgene.2023.1191264	Gedik et all Front Genet	BRAIN
ERLEC1	Q96DZ1	25222	TRANS	BIP_PGC3_noukb	DECODE_Specific	-,NA		0.316414	0.316414	DECODE	DECODE	0.710784	2155.1	SCZ	ERLEC1	Proteiome	BRAIN	SMR	BrainMeta	SMR	-0.154142	0.0437352	0.000424376		37415601	10.3389/fgene.2023.1191264	Gedik et all Front Genet	BRAIN
ERLEC1	Q96DZ1	25222	TRANS	BIP_PGC3_noukb	DECODE_Specific	-,NA		0.316414	0.316414	DECODE	DECODE	0.710784	2155.1	MDD	ERLEC1	Proteiome	BLOOD	SMR	eQTLGen	SMR	-0.0316043	0.0494893	0.523077		37415601	10.3389/fgene.2023.1191264	Gedik et all Front Genet	BLOOD
ERLEC1	Q96DZ1	25222	TRANS	BIP_PGC3_noukb	DECODE_Specific	-,NA		0.316414	0.316414	DECODE	DECODE	0.710784	2155.1	BIP	ERLEC1	Proteiome	BLOOD	SMR	eQTLGen	SMR	0.032911	0.109761	0.764298		37415601	10.3389/fgene.2023.1191264	Gedik et all Front Genet	BLOOD
ERLEC1	Q96DZ1	25222	TRANS	BIP_PGC3_noukb	DECODE_Specific	-,NA		0.316414	0.316414	DECODE	DECODE	0.710784	2155.1	MDD	ERLEC1	Proteiome	BRAIN	SMR	Wingo et al., 2022, in 722 samples	SMR	0.0466258	0.03059	0.127455		37415601	10.3389/fgene.2023.1191264	Gedik et all Front Genet	BRAIN
ERLEC1	Q96DZ1	25222	TRANS	BIP_PGC3_noukb	DECODE_Specific	-,NA		0.316414	0.316414	DECODE	DECODE	0.710784	2155.1	BIP	ERLEC1	Proteiome	BRAIN	SMR	Wingo et al., 2022, in 722 samples	SMR	-0.0411191	0.0678786	0.544665		37415601	10.3389/fgene.2023.1191264	Gedik et all Front Genet	BRAIN
ERLEC1	Q96DZ1	25222	TRANS	BIP_PGC3_noukb	DECODE_Specific	-,NA		0.316414	0.316414	DECODE	DECODE	0.710784	2155.1	SCZ	ERLEC1	Proteiome	BRAIN	SMR	Wingo et al., 2022, in 722 samples	SMR	0.144485	0.0575691	0.012081		37415601	10.3389/fgene.2023.1191264	Gedik et all Front Genet	BRAIN
ERLEC1	Q96DZ1	25222	TRANS	BIP_PGC3_noukb	DECODE_Specific	-,NA		0.316414	0.316414	DECODE	DECODE	0.710784	2155.1	MDD	ERLEC1	Proteiome	BLOOD	SMR	deCODE	SMR	0.0269192	0.0559095	0.630176		37415601	10.3389/fgene.2023.1191264	Gedik et all Front Genet	BLOOD
ERLEC1	Q96DZ1	25222	TRANS	BIP_PGC3_noukb	DECODE_Specific	-,NA		0.316414	0.316414	DECODE	DECODE	0.710784	2155.1	BIP	ERLEC1	Proteiome	BLOOD	SMR	deCODE	SMR	0.064794	0.12184	0.594867		37415601	10.3389/fgene.2023.1191264	Gedik et all Front Genet	BLOOD
ERLEC1	Q96DZ1	25222	TRANS	BIP_PGC3_noukb	DECODE_Specific	-,NA		0.316414	0.316414	DECODE	DECODE	0.710784	2155.1	SCZ.Clozuk.2018	ERLEC1	Transcriptome	BRAIN	TWAS	PsychENCODE	FUSION	-3.84		0.000125		30545856	10.1126/science.aat8127	Gandal et all science	BRAIN
ERLEC1	Q96DZ1	25222	TRANS	BIP_PGC3_noukb	DECODE_Specific	-,NA		0.316414	0.316414	DECODE	DECODE	0.710784	2155.1	BD.PGC.ruderferCell2018	ERLEC1	Transcriptome	BRAIN	TWAS	PsychENCODE	FUSION	-0.43874		0.661		30545856	10.1126/science.aat8127	Gandal et all science	BRAIN
ERLEC1	Q96DZ1	25222	TRANS	BIP_PGC3_noukb	DECODE_Specific	-,NA		0.316414	0.316414	DECODE	DECODE	0.710784	2155.1	SCZ_PGC2+CLOZUK	ERLEC1	Transcriptome	DLPFC	TWAS	Collado-Torres	FUSION	-3.7702		0.000163		31174959	10.1016/j.neuron.2019.05.013	ColladoTorres_neuron_twas etal. Neuron	BRAIN
ERLEC1	Q96DZ1	25222	TRANS	BIP_PGC3_noukb	DECODE_Specific	-,NA		0.316414	0.316414	DECODE	DECODE	0.710784	2155.1	SCZ_PGC2+CLOZUK	ERLEC1	Transcriptome	DLPFC	TWAS	Collado-Torres	FUSION	-3.71564		0.000203		31174959	10.1016/j.neuron.2019.05.013	ColladoTorres_neuron_twas etal. Neuron	BRAIN
ERLEC1	Q96DZ1	25222	TRANS	BIP_PGC3_noukb	DECODE_Specific	-,NA		0.316414	0.316414	DECODE	DECODE	0.710784	2155.1	SCZ_PGC2+CLOZUK	ERLEC1	Transcriptome	DLPFC	TWAS	Collado-Torres	FUSION	3.64718		0.000265		31174959	10.1016/j.neuron.2019.05.013	ColladoTorres_neuron_twas etal. Neuron	BRAIN
ERLEC1	Q96DZ1	25222	TRANS	BIP_PGC3_noukb	DECODE_Specific	-,NA		0.316414	0.316414	DECODE	DECODE	0.710784	2155.1	SCZ_PGC2+CLOZUK	ERLEC1	Transcriptome	DLPFC	TWAS	Collado-Torres	FUSION	3.17107		0.00152		31174959	10.1016/j.neuron.2019.05.013	ColladoTorres_neuron_twas etal. Neuron	BRAIN
ERLEC1	Q96DZ1	25222	TRANS	BIP_PGC3_noukb	DECODE_Specific	-,NA		0.316414	0.316414	DECODE	DECODE	0.710784	2155.1	SCZ_PGC2+CLOZUK	ERLEC1	Transcriptome	HIPPO	TWAS	Collado-Torres	FUSION	-3.74793		0.000178		31174959	10.1016/j.neuron.2019.05.013	ColladoTorres_neuron_twas etal. Neuron	BRAIN
ERLEC1	Q96DZ1	25222	TRANS	BIP_PGC3_noukb	DECODE_Specific	-,NA		0.316414	0.316414	DECODE	DECODE	0.710784	2155.1	SCZ_PGC2+CLOZUK	ERLEC1	Transcriptome	HIPPO	TWAS	Collado-Torres	FUSION	-3.74144		0.000183		31174959	10.1016/j.neuron.2019.05.013	ColladoTorres_neuron_twas etal. Neuron	BRAIN
ERLEC1	Q96DZ1	25222	TRANS	BIP_PGC3_noukb	DECODE_Specific	-,NA		0.316414	0.316414	DECODE	DECODE	0.710784	2155.1	SCZ_PGC2	ERLEC1	Transcriptome	DLPFC	TWAS	Collado-Torres	FUSION	-4.27609		1.9e-05		31174959	10.1016/j.neuron.2019.05.013	ColladoTorres_neuron_twas etal. Neuron	BRAIN
ERLEC1	Q96DZ1	25222	TRANS	BIP_PGC3_noukb	DECODE_Specific	-,NA		0.316414	0.316414	DECODE	DECODE	0.710784	2155.1	SCZ_PGC2	ERLEC1	Transcriptome	DLPFC	TWAS	Collado-Torres	FUSION	4.07296		4.64e-05		31174959	10.1016/j.neuron.2019.05.013	ColladoTorres_neuron_twas etal. Neuron	BRAIN
ERLEC1	Q96DZ1	25222	TRANS	BIP_PGC3_noukb	DECODE_Specific	-,NA		0.316414	0.316414	DECODE	DECODE	0.710784	2155.1	SCZ_PGC2	ERLEC1	Transcriptome	DLPFC	TWAS	Collado-Torres	FUSION	-3.99937		6.35e-05		31174959	10.1016/j.neuron.2019.05.013	ColladoTorres_neuron_twas etal. Neuron	BRAIN
ERLEC1	Q96DZ1	25222	TRANS	BIP_PGC3_noukb	DECODE_Specific	-,NA		0.316414	0.316414	DECODE	DECODE	0.710784	2155.1	SCZ_PGC2	ERLEC1	Transcriptome	DLPFC	TWAS	Collado-Torres	FUSION	3.82942		0.000128		31174959	10.1016/j.neuron.2019.05.013	ColladoTorres_neuron_twas etal. Neuron	BRAIN
ERLEC1	Q96DZ1	25222	TRANS	BIP_PGC3_noukb	DECODE_Specific	-,NA		0.316414	0.316414	DECODE	DECODE	0.710784	2155.1	SCZ_PGC2	ERLEC1	Transcriptome	HIPPO	TWAS	Collado-Torres	FUSION	-4.44		9.08e-06		31174959	10.1016/j.neuron.2019.05.013	ColladoTorres_neuron_twas etal. Neuron	BRAIN
ERLEC1	Q96DZ1	25222	TRANS	BIP_PGC3_noukb	DECODE_Specific	-,NA		0.316414	0.316414	DECODE	DECODE	0.710784	2155.1	SCZ_PGC2	ERLEC1	Transcriptome	HIPPO	TWAS	Collado-Torres	FUSION	-4.40312		1.07e-05		31174959	10.1016/j.neuron.2019.05.013	ColladoTorres_neuron_twas etal. Neuron	BRAIN
ERLEC1	Q96DZ1	25222	TRANS	BIP_PGC3_noukb	DECODE_Specific	-,NA		0.316414	0.316414	DECODE	DECODE	0.710784	2155.1	Schizophrenia	ERLEC1	Proteiome	BRAIN DPFC+FRONTAL CORTEX	TWAS	ROS/MAP+Banner+MSBB	FUSION	3.98628		6.71e-05		35882878	10.1038/s41467-022-31873-5	Wingo et all Nat Commun	BRAIN
ERLEC1	Q96DZ1	25222	TRANS	BIP_PGC3_noukb	DECODE_Specific	-,NA		0.316414	0.316414	DECODE	DECODE	0.710784	2155.1	Depression Howard et all	ERLEC1	Proteiome	BRAIN	PWAS	ROS/MAP	FUSION	-2.21157		0.027		33846625	10.1038/s41593-021-00832-6	Wingo Nat Neurosci	BRAIN
ERLEC1	Q96DZ1	25222	TRANS	Cognition_Meta	DECODE_Specific	-,NA		0.436366	0.436366	DECODE	DECODE	1.01714	2972.09	Bipolar disorder	ERLEC1	Proteome	PLASMA	MR	INTERVAL	TwoSampleMR	-0.00288548	0.0548077	0.958013		36280454	https://doi.org/10.1016/j.biopsych.2022.08.015	Lu et al Biol Psychiatry	BLOOD
ERLEC1	Q96DZ1	25222	TRANS	Cognition_Meta	DECODE_Specific	-,NA		0.436366	0.436366	DECODE	DECODE	1.01714	2972.09	Major depressive disorder	ERLEC1	Proteome	PLASMA	MR	INTERVAL	TwoSampleMR	0.0149038	0.025	0.551072		36280454	https://doi.org/10.1016/j.biopsych.2022.08.015	Lu et al Biol Psychiatry	BLOOD
ERLEC1	Q96DZ1	25222	TRANS	Cognition_Meta	DECODE_Specific	-,NA		0.436366	0.436366	DECODE	DECODE	1.01714	2972.09	Schizophrenia	ERLEC1	Proteome	PLASMA	MR	INTERVAL	TwoSampleMR	0.176434	0.0432692	4.55051e-05		36280454	https://doi.org/10.1016/j.biopsych.2022.08.015	Lu et al Biol Psychiatry	BLOOD
ERLEC1	Q96DZ1	25222	TRANS	Cognition_Meta	DECODE_Specific	-,NA		0.436366	0.436366	DECODE	DECODE	1.01714	2972.09	SCZ_PGC3	ERLEC1	Transcriptome	DLPFC	MR	CMC+GTEX	MendelianRandomization			0.000398299		35460606	10.1016/j.ajhg.2022.04.004	Jiang eet all Am J Hum Genet	BRAIN
ERLEC1	Q96DZ1	25222	TRANS	Cognition_Meta	DECODE_Specific	-,NA		0.436366	0.436366	DECODE	DECODE	1.01714	2972.09	SCZ_PGC3	ERLEC1	Transcriptome	DLPFC	MR	CMC+GTEX	MendelianRandomization			0.000472825		35460606	10.1016/j.ajhg.2022.04.004	Jiang eet all Am J Hum Genet	BRAIN
ERLEC1	Q96DZ1	25222	TRANS	Cognition_Meta	DECODE_Specific	-,NA		0.436366	0.436366	DECODE	DECODE	1.01714	2972.09	SCZ_PGC3	ERLEC1	Transcriptome	DLPFC	MR	CMC+GTEX	MendelianRandomization			0.476824		35460606	10.1016/j.ajhg.2022.04.004	Jiang eet all Am J Hum Genet	BRAIN
ERLEC1	Q96DZ1	25222	TRANS	Cognition_Meta	DECODE_Specific	-,NA		0.436366	0.436366	DECODE	DECODE	1.01714	2972.09	SCZ_PGC3	ERLEC1	Transcriptome	DLPFC	MR	CMC+GTEX	EMIC			0.00276194		35460606	10.1016/j.ajhg.2022.04.004	Jiang eet all Am J Hum Genet	BRAIN
ERLEC1	Q96DZ1	25222	TRANS	Cognition_Meta	DECODE_Specific	-,NA		0.436366	0.436366	DECODE	DECODE	1.01714	2972.09	BIP_2019_Stahl_etall	ERLEC1	Transcriptome	DLPFC	MR	CMC+GTEX	MendelianRandomization			0.77205		35460606	10.1016/j.ajhg.2022.04.004	Jiang eet all Am J Hum Genet	BRAIN
ERLEC1	Q96DZ1	25222	TRANS	Cognition_Meta	DECODE_Specific	-,NA		0.436366	0.436366	DECODE	DECODE	1.01714	2972.09	BIP_2019_Stahl_etall	ERLEC1	Transcriptome	DLPFC	MR	CMC+GTEX	MendelianRandomization			0.730552		35460606	10.1016/j.ajhg.2022.04.004	Jiang eet all Am J Hum Genet	BRAIN
ERLEC1	Q96DZ1	25222	TRANS	Cognition_Meta	DECODE_Specific	-,NA		0.436366	0.436366	DECODE	DECODE	1.01714	2972.09	BIP_2019_Stahl_etall	ERLEC1	Transcriptome	DLPFC	MR	CMC+GTEX	MendelianRandomization			0.18218		35460606	10.1016/j.ajhg.2022.04.004	Jiang eet all Am J Hum Genet	BRAIN
ERLEC1	Q96DZ1	25222	TRANS	Cognition_Meta	DECODE_Specific	-,NA		0.436366	0.436366	DECODE	DECODE	1.01714	2972.09	BIP_2019_Stahl_etall	ERLEC1	Transcriptome	DLPFC	MR	CMC+GTEX	EMIC			0.912541		35460606	10.1016/j.ajhg.2022.04.004	Jiang eet all Am J Hum Genet	BRAIN
ERLEC1	Q96DZ1	25222	TRANS	Cognition_Meta	DECODE_Specific	-,NA		0.436366	0.436366	DECODE	DECODE	1.01714	2972.09	Deepression_Wray_tall	ERLEC1	Transcriptome	BRAIN DLPFC	MR	PsychENCODE	TwoSampleMR	-0.01	0.02	0.437		35296807	10.1038/s41380-022-01507-9	Deng et all Mol Psychiatry	BRAIN
ERLEC1	Q96DZ1	25222	TRANS	Cognition_Meta	DECODE_Specific	-,NA		0.436366	0.436366	DECODE	DECODE	1.01714	2972.09	SCZ_PGC3	ERLEC1	Transcriptome	DLPFC	SMR	CMC+GTEX	SMR	-0.129049	0.0390791	0.00095909		35460606	10.1016/j.ajhg.2022.04.004	Jiang eet all Am J Hum Genet	BRAIN
ERLEC1	Q96DZ1	25222	TRANS	Cognition_Meta	DECODE_Specific	-,NA		0.436366	0.436366	DECODE	DECODE	1.01714	2972.09	SCZ_PGC3	ERLEC1	Transcriptome_Transcriptlvel	DLPFC	SMR	CMC+GTEX	SMR	-0.0481297	0.0118193	4.65883e-05		35460606	10.1016/j.ajhg.2022.04.004	Jiang eet all Am J Hum Genet	BRAIN
ERLEC1	Q96DZ1	25222	TRANS	Cognition_Meta	DECODE_Specific	-,NA		0.436366	0.436366	DECODE	DECODE	1.01714	2972.09	SCZ_PGC3	ERLEC1	Transcriptome_Transcriptlvel	DLPFC	SMR	CMC+GTEX	SMR	0.0801997	0.0213607	0.000173657		35460606	10.1016/j.ajhg.2022.04.004	Jiang eet all Am J Hum Genet	BRAIN
ERLEC1	Q96DZ1	25222	TRANS	Cognition_Meta	DECODE_Specific	-,NA		0.436366	0.436366	DECODE	DECODE	1.01714	2972.09	Schizophrenia	ERLEC1	Proteiome	BRAIN DPFC+FRONTAL CORTEX	SMR	ROS/MAP+Banner+MSBB	SMR	0.209214	0.0830131	0.011727		35882878	10.1038/s41467-022-31873-5	Wingo et all Nat Commun	BRAIN
ERLEC1	Q96DZ1	25222	TRANS	Cognition_Meta	DECODE_Specific	-,NA		0.436366	0.436366	DECODE	DECODE	1.01714	2972.09	SCZ.Clozuk.2018	ERLEC1	Transcriptome	BRAIN	SMR	PsychENCODE	SMR	-0.164391	0.0496579	0.000931		30545856	10.1126/science.aat8127	Gandal et all science	BRAIN
ERLEC1	Q96DZ1	25222	TRANS	Cognition_Meta	DECODE_Specific	-,NA		0.436366	0.436366	DECODE	DECODE	1.01714	2972.09	BD.PGC.ruderferCell2018	ERLEC1	Transcriptome	BRAIN	SMR	PsychENCODE	SMR	0.0848916	0.0658092	0.197063		30545856	10.1126/science.aat8127	Gandal et all science	BRAIN
ERLEC1	Q96DZ1	25222	TRANS	Cognition_Meta	DECODE_Specific	-,NA		0.436366	0.436366	DECODE	DECODE	1.01714	2972.09	MDD	ERLEC1	Proteiome	BRAIN	SMR	BrainMeta	SMR	-0.0186535	0.0210676	0.375934		37415601	10.3389/fgene.2023.1191264	Gedik et all Front Genet	BRAIN
ERLEC1	Q96DZ1	25222	TRANS	Cognition_Meta	DECODE_Specific	-,NA		0.436366	0.436366	DECODE	DECODE	1.01714	2972.09	BIP	ERLEC1	Proteiome	BRAIN	SMR	BrainMeta	SMR	-0.0395289	0.046142	0.391621		37415601	10.3389/fgene.2023.1191264	Gedik et all Front Genet	BRAIN
ERLEC1	Q96DZ1	25222	TRANS	Cognition_Meta	DECODE_Specific	-,NA		0.436366	0.436366	DECODE	DECODE	1.01714	2972.09	SCZ	ERLEC1	Proteiome	BRAIN	SMR	BrainMeta	SMR	-0.154142	0.0437352	0.000424376		37415601	10.3389/fgene.2023.1191264	Gedik et all Front Genet	BRAIN
ERLEC1	Q96DZ1	25222	TRANS	Cognition_Meta	DECODE_Specific	-,NA		0.436366	0.436366	DECODE	DECODE	1.01714	2972.09	MDD	ERLEC1	Proteiome	BLOOD	SMR	eQTLGen	SMR	-0.0316043	0.0494893	0.523077		37415601	10.3389/fgene.2023.1191264	Gedik et all Front Genet	BLOOD
ERLEC1	Q96DZ1	25222	TRANS	Cognition_Meta	DECODE_Specific	-,NA		0.436366	0.436366	DECODE	DECODE	1.01714	2972.09	BIP	ERLEC1	Proteiome	BLOOD	SMR	eQTLGen	SMR	0.032911	0.109761	0.764298		37415601	10.3389/fgene.2023.1191264	Gedik et all Front Genet	BLOOD
ERLEC1	Q96DZ1	25222	TRANS	Cognition_Meta	DECODE_Specific	-,NA		0.436366	0.436366	DECODE	DECODE	1.01714	2972.09	MDD	ERLEC1	Proteiome	BRAIN	SMR	Wingo et al., 2022, in 722 samples	SMR	0.0466258	0.03059	0.127455		37415601	10.3389/fgene.2023.1191264	Gedik et all Front Genet	BRAIN
ERLEC1	Q96DZ1	25222	TRANS	Cognition_Meta	DECODE_Specific	-,NA		0.436366	0.436366	DECODE	DECODE	1.01714	2972.09	BIP	ERLEC1	Proteiome	BRAIN	SMR	Wingo et al., 2022, in 722 samples	SMR	-0.0411191	0.0678786	0.544665		37415601	10.3389/fgene.2023.1191264	Gedik et all Front Genet	BRAIN
ERLEC1	Q96DZ1	25222	TRANS	Cognition_Meta	DECODE_Specific	-,NA		0.436366	0.436366	DECODE	DECODE	1.01714	2972.09	SCZ	ERLEC1	Proteiome	BRAIN	SMR	Wingo et al., 2022, in 722 samples	SMR	0.144485	0.0575691	0.012081		37415601	10.3389/fgene.2023.1191264	Gedik et all Front Genet	BRAIN
ERLEC1	Q96DZ1	25222	TRANS	Cognition_Meta	DECODE_Specific	-,NA		0.436366	0.436366	DECODE	DECODE	1.01714	2972.09	MDD	ERLEC1	Proteiome	BLOOD	SMR	deCODE	SMR	0.0269192	0.0559095	0.630176		37415601	10.3389/fgene.2023.1191264	Gedik et all Front Genet	BLOOD
ERLEC1	Q96DZ1	25222	TRANS	Cognition_Meta	DECODE_Specific	-,NA		0.436366	0.436366	DECODE	DECODE	1.01714	2972.09	BIP	ERLEC1	Proteiome	BLOOD	SMR	deCODE	SMR	0.064794	0.12184	0.594867		37415601	10.3389/fgene.2023.1191264	Gedik et all Front Genet	BLOOD
ERLEC1	Q96DZ1	25222	TRANS	Cognition_Meta	DECODE_Specific	-,NA		0.436366	0.436366	DECODE	DECODE	1.01714	2972.09	SCZ.Clozuk.2018	ERLEC1	Transcriptome	BRAIN	TWAS	PsychENCODE	FUSION	-3.84		0.000125		30545856	10.1126/science.aat8127	Gandal et all science	BRAIN
ERLEC1	Q96DZ1	25222	TRANS	Cognition_Meta	DECODE_Specific	-,NA		0.436366	0.436366	DECODE	DECODE	1.01714	2972.09	BD.PGC.ruderferCell2018	ERLEC1	Transcriptome	BRAIN	TWAS	PsychENCODE	FUSION	-0.43874		0.661		30545856	10.1126/science.aat8127	Gandal et all science	BRAIN
ERLEC1	Q96DZ1	25222	TRANS	Cognition_Meta	DECODE_Specific	-,NA		0.436366	0.436366	DECODE	DECODE	1.01714	2972.09	SCZ_PGC2+CLOZUK	ERLEC1	Transcriptome	DLPFC	TWAS	Collado-Torres	FUSION	-3.7702		0.000163		31174959	10.1016/j.neuron.2019.05.013	ColladoTorres_neuron_twas etal. Neuron	BRAIN
ERLEC1	Q96DZ1	25222	TRANS	Cognition_Meta	DECODE_Specific	-,NA		0.436366	0.436366	DECODE	DECODE	1.01714	2972.09	SCZ_PGC2+CLOZUK	ERLEC1	Transcriptome	DLPFC	TWAS	Collado-Torres	FUSION	-3.71564		0.000203		31174959	10.1016/j.neuron.2019.05.013	ColladoTorres_neuron_twas etal. Neuron	BRAIN
ERLEC1	Q96DZ1	25222	TRANS	Cognition_Meta	DECODE_Specific	-,NA		0.436366	0.436366	DECODE	DECODE	1.01714	2972.09	SCZ_PGC2+CLOZUK	ERLEC1	Transcriptome	DLPFC	TWAS	Collado-Torres	FUSION	3.64718		0.000265		31174959	10.1016/j.neuron.2019.05.013	ColladoTorres_neuron_twas etal. Neuron	BRAIN
ERLEC1	Q96DZ1	25222	TRANS	Cognition_Meta	DECODE_Specific	-,NA		0.436366	0.436366	DECODE	DECODE	1.01714	2972.09	SCZ_PGC2+CLOZUK	ERLEC1	Transcriptome	DLPFC	TWAS	Collado-Torres	FUSION	3.17107		0.00152		31174959	10.1016/j.neuron.2019.05.013	ColladoTorres_neuron_twas etal. Neuron	BRAIN
ERLEC1	Q96DZ1	25222	TRANS	Cognition_Meta	DECODE_Specific	-,NA		0.436366	0.436366	DECODE	DECODE	1.01714	2972.09	SCZ_PGC2+CLOZUK	ERLEC1	Transcriptome	HIPPO	TWAS	Collado-Torres	FUSION	-3.74793		0.000178		31174959	10.1016/j.neuron.2019.05.013	ColladoTorres_neuron_twas etal. Neuron	BRAIN
ERLEC1	Q96DZ1	25222	TRANS	Cognition_Meta	DECODE_Specific	-,NA		0.436366	0.436366	DECODE	DECODE	1.01714	2972.09	SCZ_PGC2+CLOZUK	ERLEC1	Transcriptome	HIPPO	TWAS	Collado-Torres	FUSION	-3.74144		0.000183		31174959	10.1016/j.neuron.2019.05.013	ColladoTorres_neuron_twas etal. Neuron	BRAIN
ERLEC1	Q96DZ1	25222	TRANS	Cognition_Meta	DECODE_Specific	-,NA		0.436366	0.436366	DECODE	DECODE	1.01714	2972.09	SCZ_PGC2	ERLEC1	Transcriptome	DLPFC	TWAS	Collado-Torres	FUSION	-4.27609		1.9e-05		31174959	10.1016/j.neuron.2019.05.013	ColladoTorres_neuron_twas etal. Neuron	BRAIN
ERLEC1	Q96DZ1	25222	TRANS	Cognition_Meta	DECODE_Specific	-,NA		0.436366	0.436366	DECODE	DECODE	1.01714	2972.09	SCZ_PGC2	ERLEC1	Transcriptome	DLPFC	TWAS	Collado-Torres	FUSION	4.07296		4.64e-05		31174959	10.1016/j.neuron.2019.05.013	ColladoTorres_neuron_twas etal. Neuron	BRAIN
ERLEC1	Q96DZ1	25222	TRANS	Cognition_Meta	DECODE_Specific	-,NA		0.436366	0.436366	DECODE	DECODE	1.01714	2972.09	SCZ_PGC2	ERLEC1	Transcriptome	DLPFC	TWAS	Collado-Torres	FUSION	-3.99937		6.35e-05		31174959	10.1016/j.neuron.2019.05.013	ColladoTorres_neuron_twas etal. Neuron	BRAIN
ERLEC1	Q96DZ1	25222	TRANS	Cognition_Meta	DECODE_Specific	-,NA		0.436366	0.436366	DECODE	DECODE	1.01714	2972.09	SCZ_PGC2	ERLEC1	Transcriptome	DLPFC	TWAS	Collado-Torres	FUSION	3.82942		0.000128		31174959	10.1016/j.neuron.2019.05.013	ColladoTorres_neuron_twas etal. Neuron	BRAIN
ERLEC1	Q96DZ1	25222	TRANS	Cognition_Meta	DECODE_Specific	-,NA		0.436366	0.436366	DECODE	DECODE	1.01714	2972.09	SCZ_PGC2	ERLEC1	Transcriptome	HIPPO	TWAS	Collado-Torres	FUSION	-4.44		9.08e-06		31174959	10.1016/j.neuron.2019.05.013	ColladoTorres_neuron_twas etal. Neuron	BRAIN
ERLEC1	Q96DZ1	25222	TRANS	Cognition_Meta	DECODE_Specific	-,NA		0.436366	0.436366	DECODE	DECODE	1.01714	2972.09	SCZ_PGC2	ERLEC1	Transcriptome	HIPPO	TWAS	Collado-Torres	FUSION	-4.40312		1.07e-05		31174959	10.1016/j.neuron.2019.05.013	ColladoTorres_neuron_twas etal. Neuron	BRAIN
ERLEC1	Q96DZ1	25222	TRANS	Cognition_Meta	DECODE_Specific	-,NA		0.436366	0.436366	DECODE	DECODE	1.01714	2972.09	Schizophrenia	ERLEC1	Proteiome	BRAIN DPFC+FRONTAL CORTEX	TWAS	ROS/MAP+Banner+MSBB	FUSION	3.98628		6.71e-05		35882878	10.1038/s41467-022-31873-5	Wingo et all Nat Commun	BRAIN
ERLEC1	Q96DZ1	25222	TRANS	Cognition_Meta	DECODE_Specific	-,NA		0.436366	0.436366	DECODE	DECODE	1.01714	2972.09	Depression Howard et all	ERLEC1	Proteiome	BRAIN	PWAS	ROS/MAP	FUSION	-2.21157		0.027		33846625	10.1038/s41593-021-00832-6	Wingo Nat Neurosci	BRAIN
ERLEC1	Q96DZ1	25222	TRANS	Depression_iPSYCH_2023	DECODE_Specific	+,NA		0.734545	0.734545	DECODE	DECODE	1.40061	5002.98	Bipolar disorder	ERLEC1	Proteome	PLASMA	MR	INTERVAL	TwoSampleMR	-0.00288548	0.0548077	0.958013		36280454	https://doi.org/10.1016/j.biopsych.2022.08.015	Lu et al Biol Psychiatry	BLOOD
ERLEC1	Q96DZ1	25222	TRANS	Depression_iPSYCH_2023	DECODE_Specific	+,NA		0.734545	0.734545	DECODE	DECODE	1.40061	5002.98	Major depressive disorder	ERLEC1	Proteome	PLASMA	MR	INTERVAL	TwoSampleMR	0.0149038	0.025	0.551072		36280454	https://doi.org/10.1016/j.biopsych.2022.08.015	Lu et al Biol Psychiatry	BLOOD
ERLEC1	Q96DZ1	25222	TRANS	Depression_iPSYCH_2023	DECODE_Specific	+,NA		0.734545	0.734545	DECODE	DECODE	1.40061	5002.98	Schizophrenia	ERLEC1	Proteome	PLASMA	MR	INTERVAL	TwoSampleMR	0.176434	0.0432692	4.55051e-05		36280454	https://doi.org/10.1016/j.biopsych.2022.08.015	Lu et al Biol Psychiatry	BLOOD
ERLEC1	Q96DZ1	25222	TRANS	Depression_iPSYCH_2023	DECODE_Specific	+,NA		0.734545	0.734545	DECODE	DECODE	1.40061	5002.98	SCZ_PGC3	ERLEC1	Transcriptome	DLPFC	MR	CMC+GTEX	MendelianRandomization			0.000398299		35460606	10.1016/j.ajhg.2022.04.004	Jiang eet all Am J Hum Genet	BRAIN
ERLEC1	Q96DZ1	25222	TRANS	Depression_iPSYCH_2023	DECODE_Specific	+,NA		0.734545	0.734545	DECODE	DECODE	1.40061	5002.98	SCZ_PGC3	ERLEC1	Transcriptome	DLPFC	MR	CMC+GTEX	MendelianRandomization			0.000472825		35460606	10.1016/j.ajhg.2022.04.004	Jiang eet all Am J Hum Genet	BRAIN
ERLEC1	Q96DZ1	25222	TRANS	Depression_iPSYCH_2023	DECODE_Specific	+,NA		0.734545	0.734545	DECODE	DECODE	1.40061	5002.98	SCZ_PGC3	ERLEC1	Transcriptome	DLPFC	MR	CMC+GTEX	MendelianRandomization			0.476824		35460606	10.1016/j.ajhg.2022.04.004	Jiang eet all Am J Hum Genet	BRAIN
ERLEC1	Q96DZ1	25222	TRANS	Depression_iPSYCH_2023	DECODE_Specific	+,NA		0.734545	0.734545	DECODE	DECODE	1.40061	5002.98	SCZ_PGC3	ERLEC1	Transcriptome	DLPFC	MR	CMC+GTEX	EMIC			0.00276194		35460606	10.1016/j.ajhg.2022.04.004	Jiang eet all Am J Hum Genet	BRAIN
ERLEC1	Q96DZ1	25222	TRANS	Depression_iPSYCH_2023	DECODE_Specific	+,NA		0.734545	0.734545	DECODE	DECODE	1.40061	5002.98	BIP_2019_Stahl_etall	ERLEC1	Transcriptome	DLPFC	MR	CMC+GTEX	MendelianRandomization			0.77205		35460606	10.1016/j.ajhg.2022.04.004	Jiang eet all Am J Hum Genet	BRAIN
ERLEC1	Q96DZ1	25222	TRANS	Depression_iPSYCH_2023	DECODE_Specific	+,NA		0.734545	0.734545	DECODE	DECODE	1.40061	5002.98	BIP_2019_Stahl_etall	ERLEC1	Transcriptome	DLPFC	MR	CMC+GTEX	MendelianRandomization			0.730552		35460606	10.1016/j.ajhg.2022.04.004	Jiang eet all Am J Hum Genet	BRAIN
ERLEC1	Q96DZ1	25222	TRANS	Depression_iPSYCH_2023	DECODE_Specific	+,NA		0.734545	0.734545	DECODE	DECODE	1.40061	5002.98	BIP_2019_Stahl_etall	ERLEC1	Transcriptome	DLPFC	MR	CMC+GTEX	MendelianRandomization			0.18218		35460606	10.1016/j.ajhg.2022.04.004	Jiang eet all Am J Hum Genet	BRAIN
ERLEC1	Q96DZ1	25222	TRANS	Depression_iPSYCH_2023	DECODE_Specific	+,NA		0.734545	0.734545	DECODE	DECODE	1.40061	5002.98	BIP_2019_Stahl_etall	ERLEC1	Transcriptome	DLPFC	MR	CMC+GTEX	EMIC			0.912541		35460606	10.1016/j.ajhg.2022.04.004	Jiang eet all Am J Hum Genet	BRAIN
ERLEC1	Q96DZ1	25222	TRANS	Depression_iPSYCH_2023	DECODE_Specific	+,NA		0.734545	0.734545	DECODE	DECODE	1.40061	5002.98	Deepression_Wray_tall	ERLEC1	Transcriptome	BRAIN DLPFC	MR	PsychENCODE	TwoSampleMR	-0.01	0.02	0.437		35296807	10.1038/s41380-022-01507-9	Deng et all Mol Psychiatry	BRAIN
ERLEC1	Q96DZ1	25222	TRANS	Depression_iPSYCH_2023	DECODE_Specific	+,NA		0.734545	0.734545	DECODE	DECODE	1.40061	5002.98	SCZ_PGC3	ERLEC1	Transcriptome	DLPFC	SMR	CMC+GTEX	SMR	-0.129049	0.0390791	0.00095909		35460606	10.1016/j.ajhg.2022.04.004	Jiang eet all Am J Hum Genet	BRAIN
ERLEC1	Q96DZ1	25222	TRANS	Depression_iPSYCH_2023	DECODE_Specific	+,NA		0.734545	0.734545	DECODE	DECODE	1.40061	5002.98	SCZ_PGC3	ERLEC1	Transcriptome_Transcriptlvel	DLPFC	SMR	CMC+GTEX	SMR	-0.0481297	0.0118193	4.65883e-05		35460606	10.1016/j.ajhg.2022.04.004	Jiang eet all Am J Hum Genet	BRAIN
ERLEC1	Q96DZ1	25222	TRANS	Depression_iPSYCH_2023	DECODE_Specific	+,NA		0.734545	0.734545	DECODE	DECODE	1.40061	5002.98	SCZ_PGC3	ERLEC1	Transcriptome_Transcriptlvel	DLPFC	SMR	CMC+GTEX	SMR	0.0801997	0.0213607	0.000173657		35460606	10.1016/j.ajhg.2022.04.004	Jiang eet all Am J Hum Genet	BRAIN
ERLEC1	Q96DZ1	25222	TRANS	Depression_iPSYCH_2023	DECODE_Specific	+,NA		0.734545	0.734545	DECODE	DECODE	1.40061	5002.98	Schizophrenia	ERLEC1	Proteiome	BRAIN DPFC+FRONTAL CORTEX	SMR	ROS/MAP+Banner+MSBB	SMR	0.209214	0.0830131	0.011727		35882878	10.1038/s41467-022-31873-5	Wingo et all Nat Commun	BRAIN
ERLEC1	Q96DZ1	25222	TRANS	Depression_iPSYCH_2023	DECODE_Specific	+,NA		0.734545	0.734545	DECODE	DECODE	1.40061	5002.98	SCZ.Clozuk.2018	ERLEC1	Transcriptome	BRAIN	SMR	PsychENCODE	SMR	-0.164391	0.0496579	0.000931		30545856	10.1126/science.aat8127	Gandal et all science	BRAIN
ERLEC1	Q96DZ1	25222	TRANS	Depression_iPSYCH_2023	DECODE_Specific	+,NA		0.734545	0.734545	DECODE	DECODE	1.40061	5002.98	BD.PGC.ruderferCell2018	ERLEC1	Transcriptome	BRAIN	SMR	PsychENCODE	SMR	0.0848916	0.0658092	0.197063		30545856	10.1126/science.aat8127	Gandal et all science	BRAIN
ERLEC1	Q96DZ1	25222	TRANS	Depression_iPSYCH_2023	DECODE_Specific	+,NA		0.734545	0.734545	DECODE	DECODE	1.40061	5002.98	MDD	ERLEC1	Proteiome	BRAIN	SMR	BrainMeta	SMR	-0.0186535	0.0210676	0.375934		37415601	10.3389/fgene.2023.1191264	Gedik et all Front Genet	BRAIN
ERLEC1	Q96DZ1	25222	TRANS	Depression_iPSYCH_2023	DECODE_Specific	+,NA		0.734545	0.734545	DECODE	DECODE	1.40061	5002.98	BIP	ERLEC1	Proteiome	BRAIN	SMR	BrainMeta	SMR	-0.0395289	0.046142	0.391621		37415601	10.3389/fgene.2023.1191264	Gedik et all Front Genet	BRAIN
ERLEC1	Q96DZ1	25222	TRANS	Depression_iPSYCH_2023	DECODE_Specific	+,NA		0.734545	0.734545	DECODE	DECODE	1.40061	5002.98	SCZ	ERLEC1	Proteiome	BRAIN	SMR	BrainMeta	SMR	-0.154142	0.0437352	0.000424376		37415601	10.3389/fgene.2023.1191264	Gedik et all Front Genet	BRAIN
ERLEC1	Q96DZ1	25222	TRANS	Depression_iPSYCH_2023	DECODE_Specific	+,NA		0.734545	0.734545	DECODE	DECODE	1.40061	5002.98	MDD	ERLEC1	Proteiome	BLOOD	SMR	eQTLGen	SMR	-0.0316043	0.0494893	0.523077		37415601	10.3389/fgene.2023.1191264	Gedik et all Front Genet	BLOOD
ERLEC1	Q96DZ1	25222	TRANS	Depression_iPSYCH_2023	DECODE_Specific	+,NA		0.734545	0.734545	DECODE	DECODE	1.40061	5002.98	BIP	ERLEC1	Proteiome	BLOOD	SMR	eQTLGen	SMR	0.032911	0.109761	0.764298		37415601	10.3389/fgene.2023.1191264	Gedik et all Front Genet	BLOOD
ERLEC1	Q96DZ1	25222	TRANS	Depression_iPSYCH_2023	DECODE_Specific	+,NA		0.734545	0.734545	DECODE	DECODE	1.40061	5002.98	MDD	ERLEC1	Proteiome	BRAIN	SMR	Wingo et al., 2022, in 722 samples	SMR	0.0466258	0.03059	0.127455		37415601	10.3389/fgene.2023.1191264	Gedik et all Front Genet	BRAIN
ERLEC1	Q96DZ1	25222	TRANS	Depression_iPSYCH_2023	DECODE_Specific	+,NA		0.734545	0.734545	DECODE	DECODE	1.40061	5002.98	BIP	ERLEC1	Proteiome	BRAIN	SMR	Wingo et al., 2022, in 722 samples	SMR	-0.0411191	0.0678786	0.544665		37415601	10.3389/fgene.2023.1191264	Gedik et all Front Genet	BRAIN
ERLEC1	Q96DZ1	25222	TRANS	Depression_iPSYCH_2023	DECODE_Specific	+,NA		0.734545	0.734545	DECODE	DECODE	1.40061	5002.98	SCZ	ERLEC1	Proteiome	BRAIN	SMR	Wingo et al., 2022, in 722 samples	SMR	0.144485	0.0575691	0.012081		37415601	10.3389/fgene.2023.1191264	Gedik et all Front Genet	BRAIN
ERLEC1	Q96DZ1	25222	TRANS	Depression_iPSYCH_2023	DECODE_Specific	+,NA		0.734545	0.734545	DECODE	DECODE	1.40061	5002.98	MDD	ERLEC1	Proteiome	BLOOD	SMR	deCODE	SMR	0.0269192	0.0559095	0.630176		37415601	10.3389/fgene.2023.1191264	Gedik et all Front Genet	BLOOD
ERLEC1	Q96DZ1	25222	TRANS	Depression_iPSYCH_2023	DECODE_Specific	+,NA		0.734545	0.734545	DECODE	DECODE	1.40061	5002.98	BIP	ERLEC1	Proteiome	BLOOD	SMR	deCODE	SMR	0.064794	0.12184	0.594867		37415601	10.3389/fgene.2023.1191264	Gedik et all Front Genet	BLOOD
ERLEC1	Q96DZ1	25222	TRANS	Depression_iPSYCH_2023	DECODE_Specific	+,NA		0.734545	0.734545	DECODE	DECODE	1.40061	5002.98	SCZ.Clozuk.2018	ERLEC1	Transcriptome	BRAIN	TWAS	PsychENCODE	FUSION	-3.84		0.000125		30545856	10.1126/science.aat8127	Gandal et all science	BRAIN
ERLEC1	Q96DZ1	25222	TRANS	Depression_iPSYCH_2023	DECODE_Specific	+,NA		0.734545	0.734545	DECODE	DECODE	1.40061	5002.98	BD.PGC.ruderferCell2018	ERLEC1	Transcriptome	BRAIN	TWAS	PsychENCODE	FUSION	-0.43874		0.661		30545856	10.1126/science.aat8127	Gandal et all science	BRAIN
ERLEC1	Q96DZ1	25222	TRANS	Depression_iPSYCH_2023	DECODE_Specific	+,NA		0.734545	0.734545	DECODE	DECODE	1.40061	5002.98	SCZ_PGC2+CLOZUK	ERLEC1	Transcriptome	DLPFC	TWAS	Collado-Torres	FUSION	-3.7702		0.000163		31174959	10.1016/j.neuron.2019.05.013	ColladoTorres_neuron_twas etal. Neuron	BRAIN
ERLEC1	Q96DZ1	25222	TRANS	Depression_iPSYCH_2023	DECODE_Specific	+,NA		0.734545	0.734545	DECODE	DECODE	1.40061	5002.98	SCZ_PGC2+CLOZUK	ERLEC1	Transcriptome	DLPFC	TWAS	Collado-Torres	FUSION	-3.71564		0.000203		31174959	10.1016/j.neuron.2019.05.013	ColladoTorres_neuron_twas etal. Neuron	BRAIN
ERLEC1	Q96DZ1	25222	TRANS	Depression_iPSYCH_2023	DECODE_Specific	+,NA		0.734545	0.734545	DECODE	DECODE	1.40061	5002.98	SCZ_PGC2+CLOZUK	ERLEC1	Transcriptome	DLPFC	TWAS	Collado-Torres	FUSION	3.64718		0.000265		31174959	10.1016/j.neuron.2019.05.013	ColladoTorres_neuron_twas etal. Neuron	BRAIN
ERLEC1	Q96DZ1	25222	TRANS	Depression_iPSYCH_2023	DECODE_Specific	+,NA		0.734545	0.734545	DECODE	DECODE	1.40061	5002.98	SCZ_PGC2+CLOZUK	ERLEC1	Transcriptome	DLPFC	TWAS	Collado-Torres	FUSION	3.17107		0.00152		31174959	10.1016/j.neuron.2019.05.013	ColladoTorres_neuron_twas etal. Neuron	BRAIN
ERLEC1	Q96DZ1	25222	TRANS	Depression_iPSYCH_2023	DECODE_Specific	+,NA		0.734545	0.734545	DECODE	DECODE	1.40061	5002.98	SCZ_PGC2+CLOZUK	ERLEC1	Transcriptome	HIPPO	TWAS	Collado-Torres	FUSION	-3.74793		0.000178		31174959	10.1016/j.neuron.2019.05.013	ColladoTorres_neuron_twas etal. Neuron	BRAIN
ERLEC1	Q96DZ1	25222	TRANS	Depression_iPSYCH_2023	DECODE_Specific	+,NA		0.734545	0.734545	DECODE	DECODE	1.40061	5002.98	SCZ_PGC2+CLOZUK	ERLEC1	Transcriptome	HIPPO	TWAS	Collado-Torres	FUSION	-3.74144		0.000183		31174959	10.1016/j.neuron.2019.05.013	ColladoTorres_neuron_twas etal. Neuron	BRAIN
ERLEC1	Q96DZ1	25222	TRANS	Depression_iPSYCH_2023	DECODE_Specific	+,NA		0.734545	0.734545	DECODE	DECODE	1.40061	5002.98	SCZ_PGC2	ERLEC1	Transcriptome	DLPFC	TWAS	Collado-Torres	FUSION	-4.27609		1.9e-05		31174959	10.1016/j.neuron.2019.05.013	ColladoTorres_neuron_twas etal. Neuron	BRAIN
ERLEC1	Q96DZ1	25222	TRANS	Depression_iPSYCH_2023	DECODE_Specific	+,NA		0.734545	0.734545	DECODE	DECODE	1.40061	5002.98	SCZ_PGC2	ERLEC1	Transcriptome	DLPFC	TWAS	Collado-Torres	FUSION	4.07296		4.64e-05		31174959	10.1016/j.neuron.2019.05.013	ColladoTorres_neuron_twas etal. Neuron	BRAIN
ERLEC1	Q96DZ1	25222	TRANS	Depression_iPSYCH_2023	DECODE_Specific	+,NA		0.734545	0.734545	DECODE	DECODE	1.40061	5002.98	SCZ_PGC2	ERLEC1	Transcriptome	DLPFC	TWAS	Collado-Torres	FUSION	-3.99937		6.35e-05		31174959	10.1016/j.neuron.2019.05.013	ColladoTorres_neuron_twas etal. Neuron	BRAIN
ERLEC1	Q96DZ1	25222	TRANS	Depression_iPSYCH_2023	DECODE_Specific	+,NA		0.734545	0.734545	DECODE	DECODE	1.40061	5002.98	SCZ_PGC2	ERLEC1	Transcriptome	DLPFC	TWAS	Collado-Torres	FUSION	3.82942		0.000128		31174959	10.1016/j.neuron.2019.05.013	ColladoTorres_neuron_twas etal. Neuron	BRAIN
ERLEC1	Q96DZ1	25222	TRANS	Depression_iPSYCH_2023	DECODE_Specific	+,NA		0.734545	0.734545	DECODE	DECODE	1.40061	5002.98	SCZ_PGC2	ERLEC1	Transcriptome	HIPPO	TWAS	Collado-Torres	FUSION	-4.44		9.08e-06		31174959	10.1016/j.neuron.2019.05.013	ColladoTorres_neuron_twas etal. Neuron	BRAIN
ERLEC1	Q96DZ1	25222	TRANS	Depression_iPSYCH_2023	DECODE_Specific	+,NA		0.734545	0.734545	DECODE	DECODE	1.40061	5002.98	SCZ_PGC2	ERLEC1	Transcriptome	HIPPO	TWAS	Collado-Torres	FUSION	-4.40312		1.07e-05		31174959	10.1016/j.neuron.2019.05.013	ColladoTorres_neuron_twas etal. Neuron	BRAIN
ERLEC1	Q96DZ1	25222	TRANS	Depression_iPSYCH_2023	DECODE_Specific	+,NA		0.734545	0.734545	DECODE	DECODE	1.40061	5002.98	Schizophrenia	ERLEC1	Proteiome	BRAIN DPFC+FRONTAL CORTEX	TWAS	ROS/MAP+Banner+MSBB	FUSION	3.98628		6.71e-05		35882878	10.1038/s41467-022-31873-5	Wingo et all Nat Commun	BRAIN
ERLEC1	Q96DZ1	25222	TRANS	Depression_iPSYCH_2023	DECODE_Specific	+,NA		0.734545	0.734545	DECODE	DECODE	1.40061	5002.98	Depression Howard et all	ERLEC1	Proteiome	BRAIN	PWAS	ROS/MAP	FUSION	-2.21157		0.027		33846625	10.1038/s41593-021-00832-6	Wingo Nat Neurosci	BRAIN
ERLEC1	Q96DZ1	25222	TRANS	PGC3_SCZ_NoUKB	DECODE_Specific	+,NA		0.495599	0.495599	DECODE	DECODE	0.983832	3375.53	Bipolar disorder	ERLEC1	Proteome	PLASMA	MR	INTERVAL	TwoSampleMR	-0.00288548	0.0548077	0.958013		36280454	https://doi.org/10.1016/j.biopsych.2022.08.015	Lu et al Biol Psychiatry	BLOOD
ERLEC1	Q96DZ1	25222	TRANS	PGC3_SCZ_NoUKB	DECODE_Specific	+,NA		0.495599	0.495599	DECODE	DECODE	0.983832	3375.53	Major depressive disorder	ERLEC1	Proteome	PLASMA	MR	INTERVAL	TwoSampleMR	0.0149038	0.025	0.551072		36280454	https://doi.org/10.1016/j.biopsych.2022.08.015	Lu et al Biol Psychiatry	BLOOD
ERLEC1	Q96DZ1	25222	TRANS	PGC3_SCZ_NoUKB	DECODE_Specific	+,NA		0.495599	0.495599	DECODE	DECODE	0.983832	3375.53	Schizophrenia	ERLEC1	Proteome	PLASMA	MR	INTERVAL	TwoSampleMR	0.176434	0.0432692	4.55051e-05		36280454	https://doi.org/10.1016/j.biopsych.2022.08.015	Lu et al Biol Psychiatry	BLOOD
ERLEC1	Q96DZ1	25222	TRANS	PGC3_SCZ_NoUKB	DECODE_Specific	+,NA		0.495599	0.495599	DECODE	DECODE	0.983832	3375.53	SCZ_PGC3	ERLEC1	Transcriptome	DLPFC	MR	CMC+GTEX	MendelianRandomization			0.000398299		35460606	10.1016/j.ajhg.2022.04.004	Jiang eet all Am J Hum Genet	BRAIN
ERLEC1	Q96DZ1	25222	TRANS	PGC3_SCZ_NoUKB	DECODE_Specific	+,NA		0.495599	0.495599	DECODE	DECODE	0.983832	3375.53	SCZ_PGC3	ERLEC1	Transcriptome	DLPFC	MR	CMC+GTEX	MendelianRandomization			0.000472825		35460606	10.1016/j.ajhg.2022.04.004	Jiang eet all Am J Hum Genet	BRAIN
ERLEC1	Q96DZ1	25222	TRANS	PGC3_SCZ_NoUKB	DECODE_Specific	+,NA		0.495599	0.495599	DECODE	DECODE	0.983832	3375.53	SCZ_PGC3	ERLEC1	Transcriptome	DLPFC	MR	CMC+GTEX	MendelianRandomization			0.476824		35460606	10.1016/j.ajhg.2022.04.004	Jiang eet all Am J Hum Genet	BRAIN
ERLEC1	Q96DZ1	25222	TRANS	PGC3_SCZ_NoUKB	DECODE_Specific	+,NA		0.495599	0.495599	DECODE	DECODE	0.983832	3375.53	SCZ_PGC3	ERLEC1	Transcriptome	DLPFC	MR	CMC+GTEX	EMIC			0.00276194		35460606	10.1016/j.ajhg.2022.04.004	Jiang eet all Am J Hum Genet	BRAIN
ERLEC1	Q96DZ1	25222	TRANS	PGC3_SCZ_NoUKB	DECODE_Specific	+,NA		0.495599	0.495599	DECODE	DECODE	0.983832	3375.53	BIP_2019_Stahl_etall	ERLEC1	Transcriptome	DLPFC	MR	CMC+GTEX	MendelianRandomization			0.77205		35460606	10.1016/j.ajhg.2022.04.004	Jiang eet all Am J Hum Genet	BRAIN
ERLEC1	Q96DZ1	25222	TRANS	PGC3_SCZ_NoUKB	DECODE_Specific	+,NA		0.495599	0.495599	DECODE	DECODE	0.983832	3375.53	BIP_2019_Stahl_etall	ERLEC1	Transcriptome	DLPFC	MR	CMC+GTEX	MendelianRandomization			0.730552		35460606	10.1016/j.ajhg.2022.04.004	Jiang eet all Am J Hum Genet	BRAIN
ERLEC1	Q96DZ1	25222	TRANS	PGC3_SCZ_NoUKB	DECODE_Specific	+,NA		0.495599	0.495599	DECODE	DECODE	0.983832	3375.53	BIP_2019_Stahl_etall	ERLEC1	Transcriptome	DLPFC	MR	CMC+GTEX	MendelianRandomization			0.18218		35460606	10.1016/j.ajhg.2022.04.004	Jiang eet all Am J Hum Genet	BRAIN
ERLEC1	Q96DZ1	25222	TRANS	PGC3_SCZ_NoUKB	DECODE_Specific	+,NA		0.495599	0.495599	DECODE	DECODE	0.983832	3375.53	BIP_2019_Stahl_etall	ERLEC1	Transcriptome	DLPFC	MR	CMC+GTEX	EMIC			0.912541		35460606	10.1016/j.ajhg.2022.04.004	Jiang eet all Am J Hum Genet	BRAIN
ERLEC1	Q96DZ1	25222	TRANS	PGC3_SCZ_NoUKB	DECODE_Specific	+,NA		0.495599	0.495599	DECODE	DECODE	0.983832	3375.53	Deepression_Wray_tall	ERLEC1	Transcriptome	BRAIN DLPFC	MR	PsychENCODE	TwoSampleMR	-0.01	0.02	0.437		35296807	10.1038/s41380-022-01507-9	Deng et all Mol Psychiatry	BRAIN
ERLEC1	Q96DZ1	25222	TRANS	PGC3_SCZ_NoUKB	DECODE_Specific	+,NA		0.495599	0.495599	DECODE	DECODE	0.983832	3375.53	SCZ_PGC3	ERLEC1	Transcriptome	DLPFC	SMR	CMC+GTEX	SMR	-0.129049	0.0390791	0.00095909		35460606	10.1016/j.ajhg.2022.04.004	Jiang eet all Am J Hum Genet	BRAIN
ERLEC1	Q96DZ1	25222	TRANS	PGC3_SCZ_NoUKB	DECODE_Specific	+,NA		0.495599	0.495599	DECODE	DECODE	0.983832	3375.53	SCZ_PGC3	ERLEC1	Transcriptome_Transcriptlvel	DLPFC	SMR	CMC+GTEX	SMR	-0.0481297	0.0118193	4.65883e-05		35460606	10.1016/j.ajhg.2022.04.004	Jiang eet all Am J Hum Genet	BRAIN
ERLEC1	Q96DZ1	25222	TRANS	PGC3_SCZ_NoUKB	DECODE_Specific	+,NA		0.495599	0.495599	DECODE	DECODE	0.983832	3375.53	SCZ_PGC3	ERLEC1	Transcriptome_Transcriptlvel	DLPFC	SMR	CMC+GTEX	SMR	0.0801997	0.0213607	0.000173657		35460606	10.1016/j.ajhg.2022.04.004	Jiang eet all Am J Hum Genet	BRAIN
ERLEC1	Q96DZ1	25222	TRANS	PGC3_SCZ_NoUKB	DECODE_Specific	+,NA		0.495599	0.495599	DECODE	DECODE	0.983832	3375.53	Schizophrenia	ERLEC1	Proteiome	BRAIN DPFC+FRONTAL CORTEX	SMR	ROS/MAP+Banner+MSBB	SMR	0.209214	0.0830131	0.011727		35882878	10.1038/s41467-022-31873-5	Wingo et all Nat Commun	BRAIN
ERLEC1	Q96DZ1	25222	TRANS	PGC3_SCZ_NoUKB	DECODE_Specific	+,NA		0.495599	0.495599	DECODE	DECODE	0.983832	3375.53	SCZ.Clozuk.2018	ERLEC1	Transcriptome	BRAIN	SMR	PsychENCODE	SMR	-0.164391	0.0496579	0.000931		30545856	10.1126/science.aat8127	Gandal et all science	BRAIN
ERLEC1	Q96DZ1	25222	TRANS	PGC3_SCZ_NoUKB	DECODE_Specific	+,NA		0.495599	0.495599	DECODE	DECODE	0.983832	3375.53	BD.PGC.ruderferCell2018	ERLEC1	Transcriptome	BRAIN	SMR	PsychENCODE	SMR	0.0848916	0.0658092	0.197063		30545856	10.1126/science.aat8127	Gandal et all science	BRAIN
ERLEC1	Q96DZ1	25222	TRANS	PGC3_SCZ_NoUKB	DECODE_Specific	+,NA		0.495599	0.495599	DECODE	DECODE	0.983832	3375.53	MDD	ERLEC1	Proteiome	BRAIN	SMR	BrainMeta	SMR	-0.0186535	0.0210676	0.375934		37415601	10.3389/fgene.2023.1191264	Gedik et all Front Genet	BRAIN
ERLEC1	Q96DZ1	25222	TRANS	PGC3_SCZ_NoUKB	DECODE_Specific	+,NA		0.495599	0.495599	DECODE	DECODE	0.983832	3375.53	BIP	ERLEC1	Proteiome	BRAIN	SMR	BrainMeta	SMR	-0.0395289	0.046142	0.391621		37415601	10.3389/fgene.2023.1191264	Gedik et all Front Genet	BRAIN
ERLEC1	Q96DZ1	25222	TRANS	PGC3_SCZ_NoUKB	DECODE_Specific	+,NA		0.495599	0.495599	DECODE	DECODE	0.983832	3375.53	SCZ	ERLEC1	Proteiome	BRAIN	SMR	BrainMeta	SMR	-0.154142	0.0437352	0.000424376		37415601	10.3389/fgene.2023.1191264	Gedik et all Front Genet	BRAIN
ERLEC1	Q96DZ1	25222	TRANS	PGC3_SCZ_NoUKB	DECODE_Specific	+,NA		0.495599	0.495599	DECODE	DECODE	0.983832	3375.53	MDD	ERLEC1	Proteiome	BLOOD	SMR	eQTLGen	SMR	-0.0316043	0.0494893	0.523077		37415601	10.3389/fgene.2023.1191264	Gedik et all Front Genet	BLOOD
ERLEC1	Q96DZ1	25222	TRANS	PGC3_SCZ_NoUKB	DECODE_Specific	+,NA		0.495599	0.495599	DECODE	DECODE	0.983832	3375.53	BIP	ERLEC1	Proteiome	BLOOD	SMR	eQTLGen	SMR	0.032911	0.109761	0.764298		37415601	10.3389/fgene.2023.1191264	Gedik et all Front Genet	BLOOD
ERLEC1	Q96DZ1	25222	TRANS	PGC3_SCZ_NoUKB	DECODE_Specific	+,NA		0.495599	0.495599	DECODE	DECODE	0.983832	3375.53	MDD	ERLEC1	Proteiome	BRAIN	SMR	Wingo et al., 2022, in 722 samples	SMR	0.0466258	0.03059	0.127455		37415601	10.3389/fgene.2023.1191264	Gedik et all Front Genet	BRAIN
ERLEC1	Q96DZ1	25222	TRANS	PGC3_SCZ_NoUKB	DECODE_Specific	+,NA		0.495599	0.495599	DECODE	DECODE	0.983832	3375.53	BIP	ERLEC1	Proteiome	BRAIN	SMR	Wingo et al., 2022, in 722 samples	SMR	-0.0411191	0.0678786	0.544665		37415601	10.3389/fgene.2023.1191264	Gedik et all Front Genet	BRAIN
ERLEC1	Q96DZ1	25222	TRANS	PGC3_SCZ_NoUKB	DECODE_Specific	+,NA		0.495599	0.495599	DECODE	DECODE	0.983832	3375.53	SCZ	ERLEC1	Proteiome	BRAIN	SMR	Wingo et al., 2022, in 722 samples	SMR	0.144485	0.0575691	0.012081		37415601	10.3389/fgene.2023.1191264	Gedik et all Front Genet	BRAIN
ERLEC1	Q96DZ1	25222	TRANS	PGC3_SCZ_NoUKB	DECODE_Specific	+,NA		0.495599	0.495599	DECODE	DECODE	0.983832	3375.53	MDD	ERLEC1	Proteiome	BLOOD	SMR	deCODE	SMR	0.0269192	0.0559095	0.630176		37415601	10.3389/fgene.2023.1191264	Gedik et all Front Genet	BLOOD
ERLEC1	Q96DZ1	25222	TRANS	PGC3_SCZ_NoUKB	DECODE_Specific	+,NA		0.495599	0.495599	DECODE	DECODE	0.983832	3375.53	BIP	ERLEC1	Proteiome	BLOOD	SMR	deCODE	SMR	0.064794	0.12184	0.594867		37415601	10.3389/fgene.2023.1191264	Gedik et all Front Genet	BLOOD
ERLEC1	Q96DZ1	25222	TRANS	PGC3_SCZ_NoUKB	DECODE_Specific	+,NA		0.495599	0.495599	DECODE	DECODE	0.983832	3375.53	SCZ.Clozuk.2018	ERLEC1	Transcriptome	BRAIN	TWAS	PsychENCODE	FUSION	-3.84		0.000125		30545856	10.1126/science.aat8127	Gandal et all science	BRAIN
ERLEC1	Q96DZ1	25222	TRANS	PGC3_SCZ_NoUKB	DECODE_Specific	+,NA		0.495599	0.495599	DECODE	DECODE	0.983832	3375.53	BD.PGC.ruderferCell2018	ERLEC1	Transcriptome	BRAIN	TWAS	PsychENCODE	FUSION	-0.43874		0.661		30545856	10.1126/science.aat8127	Gandal et all science	BRAIN
ERLEC1	Q96DZ1	25222	TRANS	PGC3_SCZ_NoUKB	DECODE_Specific	+,NA		0.495599	0.495599	DECODE	DECODE	0.983832	3375.53	SCZ_PGC2+CLOZUK	ERLEC1	Transcriptome	DLPFC	TWAS	Collado-Torres	FUSION	-3.7702		0.000163		31174959	10.1016/j.neuron.2019.05.013	ColladoTorres_neuron_twas etal. Neuron	BRAIN
ERLEC1	Q96DZ1	25222	TRANS	PGC3_SCZ_NoUKB	DECODE_Specific	+,NA		0.495599	0.495599	DECODE	DECODE	0.983832	3375.53	SCZ_PGC2+CLOZUK	ERLEC1	Transcriptome	DLPFC	TWAS	Collado-Torres	FUSION	-3.71564		0.000203		31174959	10.1016/j.neuron.2019.05.013	ColladoTorres_neuron_twas etal. Neuron	BRAIN
ERLEC1	Q96DZ1	25222	TRANS	PGC3_SCZ_NoUKB	DECODE_Specific	+,NA		0.495599	0.495599	DECODE	DECODE	0.983832	3375.53	SCZ_PGC2+CLOZUK	ERLEC1	Transcriptome	DLPFC	TWAS	Collado-Torres	FUSION	3.64718		0.000265		31174959	10.1016/j.neuron.2019.05.013	ColladoTorres_neuron_twas etal. Neuron	BRAIN
ERLEC1	Q96DZ1	25222	TRANS	PGC3_SCZ_NoUKB	DECODE_Specific	+,NA		0.495599	0.495599	DECODE	DECODE	0.983832	3375.53	SCZ_PGC2+CLOZUK	ERLEC1	Transcriptome	DLPFC	TWAS	Collado-Torres	FUSION	3.17107		0.00152		31174959	10.1016/j.neuron.2019.05.013	ColladoTorres_neuron_twas etal. Neuron	BRAIN
ERLEC1	Q96DZ1	25222	TRANS	PGC3_SCZ_NoUKB	DECODE_Specific	+,NA		0.495599	0.495599	DECODE	DECODE	0.983832	3375.53	SCZ_PGC2+CLOZUK	ERLEC1	Transcriptome	HIPPO	TWAS	Collado-Torres	FUSION	-3.74793		0.000178		31174959	10.1016/j.neuron.2019.05.013	ColladoTorres_neuron_twas etal. Neuron	BRAIN
ERLEC1	Q96DZ1	25222	TRANS	PGC3_SCZ_NoUKB	DECODE_Specific	+,NA		0.495599	0.495599	DECODE	DECODE	0.983832	3375.53	SCZ_PGC2+CLOZUK	ERLEC1	Transcriptome	HIPPO	TWAS	Collado-Torres	FUSION	-3.74144		0.000183		31174959	10.1016/j.neuron.2019.05.013	ColladoTorres_neuron_twas etal. Neuron	BRAIN
ERLEC1	Q96DZ1	25222	TRANS	PGC3_SCZ_NoUKB	DECODE_Specific	+,NA		0.495599	0.495599	DECODE	DECODE	0.983832	3375.53	SCZ_PGC2	ERLEC1	Transcriptome	DLPFC	TWAS	Collado-Torres	FUSION	-4.27609		1.9e-05		31174959	10.1016/j.neuron.2019.05.013	ColladoTorres_neuron_twas etal. Neuron	BRAIN
ERLEC1	Q96DZ1	25222	TRANS	PGC3_SCZ_NoUKB	DECODE_Specific	+,NA		0.495599	0.495599	DECODE	DECODE	0.983832	3375.53	SCZ_PGC2	ERLEC1	Transcriptome	DLPFC	TWAS	Collado-Torres	FUSION	4.07296		4.64e-05		31174959	10.1016/j.neuron.2019.05.013	ColladoTorres_neuron_twas etal. Neuron	BRAIN
ERLEC1	Q96DZ1	25222	TRANS	PGC3_SCZ_NoUKB	DECODE_Specific	+,NA		0.495599	0.495599	DECODE	DECODE	0.983832	3375.53	SCZ_PGC2	ERLEC1	Transcriptome	DLPFC	TWAS	Collado-Torres	FUSION	-3.99937		6.35e-05		31174959	10.1016/j.neuron.2019.05.013	ColladoTorres_neuron_twas etal. Neuron	BRAIN
ERLEC1	Q96DZ1	25222	TRANS	PGC3_SCZ_NoUKB	DECODE_Specific	+,NA		0.495599	0.495599	DECODE	DECODE	0.983832	3375.53	SCZ_PGC2	ERLEC1	Transcriptome	DLPFC	TWAS	Collado-Torres	FUSION	3.82942		0.000128		31174959	10.1016/j.neuron.2019.05.013	ColladoTorres_neuron_twas etal. Neuron	BRAIN
ERLEC1	Q96DZ1	25222	TRANS	PGC3_SCZ_NoUKB	DECODE_Specific	+,NA		0.495599	0.495599	DECODE	DECODE	0.983832	3375.53	SCZ_PGC2	ERLEC1	Transcriptome	HIPPO	TWAS	Collado-Torres	FUSION	-4.44		9.08e-06		31174959	10.1016/j.neuron.2019.05.013	ColladoTorres_neuron_twas etal. Neuron	BRAIN
ERLEC1	Q96DZ1	25222	TRANS	PGC3_SCZ_NoUKB	DECODE_Specific	+,NA		0.495599	0.495599	DECODE	DECODE	0.983832	3375.53	SCZ_PGC2	ERLEC1	Transcriptome	HIPPO	TWAS	Collado-Torres	FUSION	-4.40312		1.07e-05		31174959	10.1016/j.neuron.2019.05.013	ColladoTorres_neuron_twas etal. Neuron	BRAIN
ERLEC1	Q96DZ1	25222	TRANS	PGC3_SCZ_NoUKB	DECODE_Specific	+,NA		0.495599	0.495599	DECODE	DECODE	0.983832	3375.53	Schizophrenia	ERLEC1	Proteiome	BRAIN DPFC+FRONTAL CORTEX	TWAS	ROS/MAP+Banner+MSBB	FUSION	3.98628		6.71e-05		35882878	10.1038/s41467-022-31873-5	Wingo et all Nat Commun	BRAIN
ERLEC1	Q96DZ1	25222	TRANS	PGC3_SCZ_NoUKB	DECODE_Specific	+,NA		0.495599	0.495599	DECODE	DECODE	0.983832	3375.53	Depression Howard et all	ERLEC1	Proteiome	BRAIN	PWAS	ROS/MAP	FUSION	-2.21157		0.027		33846625	10.1038/s41593-021-00832-6	Wingo Nat Neurosci	BRAIN
ERLIN1	O75477	16947	TRANS	BIP_PGC3_noukb	DECODE_Specific	+,NA		0.238906	0.238906	DECODE	DECODE	0.591706	1627.19	Intelligence	ERLIN1	Proteiome	BRAIN	MR	ROS and MAP	TwoSampleMR	0.206218	0.0355916	6.87e-09		32413284	10.1016/j.ajhg.2020.04.007	Kibinge et al Am J Hum Genet	BRAIN
ERLIN1	O75477	16947	TRANS	BIP_PGC3_noukb	DECODE_Specific	+,NA		0.238906	0.238906	DECODE	DECODE	0.591706	1627.19	Deepression_Wray_tall	ERLIN1	Proteiome	BRAIN DLPFC	MR	ROS/MAP	TwoSampleMR	-0.1	0.06	0.094		35296807	10.1038/s41380-022-01507-9	Deng et all Mol Psychiatry	BRAIN
ERLIN1	O75477	16947	TRANS	BIP_PGC3_noukb	DECODE_Specific	+,NA		0.238906	0.238906	DECODE	DECODE	0.591706	1627.19	Deepression_Wray_tall	ERLIN1	Proteiome	BRAIN DLPFC	MR	cognitively healthy ROS/MAP	TwoSampleMR	-0.93	0.56	0.094		35296807	10.1038/s41380-022-01507-9	Deng et all Mol Psychiatry	BRAIN
ERLIN1	O75477	16947	TRANS	BIP_PGC3_noukb	DECODE_Specific	+,NA		0.238906	0.238906	DECODE	DECODE	0.591706	1627.19	SCZ.Clozuk.2018	ERLIN1	Transcriptome	BRAIN	SMR	PsychENCODE	SMR	0.0615306	0.0512354	0.23		30545856	10.1126/science.aat8127	Gandal et all science	BRAIN
ERLIN1	O75477	16947	TRANS	BIP_PGC3_noukb	DECODE_Specific	+,NA		0.238906	0.238906	DECODE	DECODE	0.591706	1627.19	Depression Howard et all	ERLIN1	Proteiome	BRAIN DPFC	SMR	ROS/MAP	SMR	-0.0977597	0.059179	0.0985484		33846625	10.1038/s41593-021-00832-6	Wingo Nat Neurosci	BRAIN
ERLIN1	O75477	16947	TRANS	BIP_PGC3_noukb	DECODE_Specific	+,NA		0.238906	0.238906	DECODE	DECODE	0.591706	1627.19	SCZ	ERLIN1	Proteiome	BLOOD	SMR	eQTLGen	SMR	-0.0791689	0.051507	0.124281		37415601	10.3389/fgene.2023.1191264	Gedik et all Front Genet	BLOOD
ERLIN1	O75477	16947	TRANS	BIP_PGC3_noukb	DECODE_Specific	+,NA		0.238906	0.238906	DECODE	DECODE	0.591706	1627.19	MDD	ERLIN1	Proteiome	BRAIN	SMR	BrainMeta	SMR	0.054575	0.0340044	0.108507		37415601	10.3389/fgene.2023.1191264	Gedik et all Front Genet	BRAIN
ERLIN1	O75477	16947	TRANS	BIP_PGC3_noukb	DECODE_Specific	+,NA		0.238906	0.238906	DECODE	DECODE	0.591706	1627.19	BIP	ERLIN1	Proteiome	BRAIN	SMR	BrainMeta	SMR	-0.16523	0.0754116	0.0284484		37415601	10.3389/fgene.2023.1191264	Gedik et all Front Genet	BRAIN
ERLIN1	O75477	16947	TRANS	BIP_PGC3_noukb	DECODE_Specific	+,NA		0.238906	0.238906	DECODE	DECODE	0.591706	1627.19	SCZ	ERLIN1	Proteiome	BRAIN	SMR	BrainMeta	SMR	-0.0623796	0.0583081	0.284697		37415601	10.3389/fgene.2023.1191264	Gedik et all Front Genet	BRAIN
ERLIN1	O75477	16947	TRANS	BIP_PGC3_noukb	DECODE_Specific	+,NA		0.238906	0.238906	DECODE	DECODE	0.591706	1627.19	MDD	ERLIN1	Proteiome	BLOOD	SMR	eQTLGen	SMR	0.0271248	0.0429369	0.52756		37415601	10.3389/fgene.2023.1191264	Gedik et all Front Genet	BLOOD
ERLIN1	O75477	16947	TRANS	BIP_PGC3_noukb	DECODE_Specific	+,NA		0.238906	0.238906	DECODE	DECODE	0.591706	1627.19	BIP	ERLIN1	Proteiome	BLOOD	SMR	eQTLGen	SMR	-0.0868052	0.0891687	0.330308		37415601	10.3389/fgene.2023.1191264	Gedik et all Front Genet	BLOOD
ERLIN1	O75477	16947	TRANS	BIP_PGC3_noukb	DECODE_Specific	+,NA		0.238906	0.238906	DECODE	DECODE	0.591706	1627.19	MDD	ERLIN1	Proteiome	BRAIN	SMR	Wingo et al., 2022, in 722 samples	SMR	-0.0104333	0.00625838	0.0954971		37415601	10.3389/fgene.2023.1191264	Gedik et all Front Genet	BRAIN
ERLIN1	O75477	16947	TRANS	BIP_PGC3_noukb	DECODE_Specific	+,NA		0.238906	0.238906	DECODE	DECODE	0.591706	1627.19	BIP	ERLIN1	Proteiome	BRAIN	SMR	Wingo et al., 2022, in 722 samples	SMR	0.0463736	0.0138672	0.000825432		37415601	10.3389/fgene.2023.1191264	Gedik et all Front Genet	BRAIN
ERLIN1	O75477	16947	TRANS	BIP_PGC3_noukb	DECODE_Specific	+,NA		0.238906	0.238906	DECODE	DECODE	0.591706	1627.19	SCZ	ERLIN1	Proteiome	BRAIN	SMR	Wingo et al., 2022, in 722 samples	SMR	0.028157	0.0122741	0.0217898		37415601	10.3389/fgene.2023.1191264	Gedik et all Front Genet	BRAIN
ERLIN1	O75477	16947	TRANS	BIP_PGC3_noukb	DECODE_Specific	+,NA		0.238906	0.238906	DECODE	DECODE	0.591706	1627.19	SCZ.Clozuk.2018	ERLIN1	Transcriptome	BRAIN	TWAS	PsychENCODE	FUSION	0.63766		0.524		30545856	10.1126/science.aat8127	Gandal et all science	BRAIN
ERLIN1	O75477	16947	TRANS	BIP_PGC3_noukb	DECODE_Specific	+,NA		0.238906	0.238906	DECODE	DECODE	0.591706	1627.19	Depression Howard et all	ERLIN1	Proteiome	BRAIN DPFC	PWAS	ROS/MAP	FUSION	-1.6846		0.0921		33846625	10.1038/s41593-021-00832-6	Wingo Nat Neurosci	BRAIN
ERLIN1	O75477	16947	TRANS	BIP_PGC3_noukb	DECODE_Specific	+,NA		0.238906	0.238906	DECODE	DECODE	0.591706	1627.19	Depression Howard et all	ERLIN1	Transcriptome	BRAIN DPFC	TWAS	dPFC of 152 participants of European descent	FUSION	-2.0333		0.042		33846625	10.1038/s41593-021-00832-6	Wingo Nat Neurosci	BRAIN
ERLIN1	O75477	16947	TRANS	BIP_PGC3_noukb	DECODE_Specific	+,NA		0.238906	0.238906	DECODE	DECODE	0.591706	1627.19	Depression Howard et all	ERLIN1	Proteiome	BRAIN	PWAS	ROS/MAP	FUSION	1.827		0.0677		33846625	10.1038/s41593-021-00832-6	Wingo Nat Neurosci	BRAIN
ERLIN1	O75477	16947	TRANS	Cognition_Meta	DECODE_Specific	+,NA		0.645055	0.645055	DECODE	DECODE	1.21501	4393.47	Intelligence	ERLIN1	Proteiome	BRAIN	MR	ROS and MAP	TwoSampleMR	0.206218	0.0355916	6.87e-09		32413284	10.1016/j.ajhg.2020.04.007	Kibinge et al Am J Hum Genet	BRAIN
ERLIN1	O75477	16947	TRANS	Cognition_Meta	DECODE_Specific	+,NA		0.645055	0.645055	DECODE	DECODE	1.21501	4393.47	Deepression_Wray_tall	ERLIN1	Proteiome	BRAIN DLPFC	MR	ROS/MAP	TwoSampleMR	-0.1	0.06	0.094		35296807	10.1038/s41380-022-01507-9	Deng et all Mol Psychiatry	BRAIN
ERLIN1	O75477	16947	TRANS	Cognition_Meta	DECODE_Specific	+,NA		0.645055	0.645055	DECODE	DECODE	1.21501	4393.47	Deepression_Wray_tall	ERLIN1	Proteiome	BRAIN DLPFC	MR	cognitively healthy ROS/MAP	TwoSampleMR	-0.93	0.56	0.094		35296807	10.1038/s41380-022-01507-9	Deng et all Mol Psychiatry	BRAIN
ERLIN1	O75477	16947	TRANS	Cognition_Meta	DECODE_Specific	+,NA		0.645055	0.645055	DECODE	DECODE	1.21501	4393.47	SCZ.Clozuk.2018	ERLIN1	Transcriptome	BRAIN	SMR	PsychENCODE	SMR	0.0615306	0.0512354	0.23		30545856	10.1126/science.aat8127	Gandal et all science	BRAIN
ERLIN1	O75477	16947	TRANS	Cognition_Meta	DECODE_Specific	+,NA		0.645055	0.645055	DECODE	DECODE	1.21501	4393.47	Depression Howard et all	ERLIN1	Proteiome	BRAIN DPFC	SMR	ROS/MAP	SMR	-0.0977597	0.059179	0.0985484		33846625	10.1038/s41593-021-00832-6	Wingo Nat Neurosci	BRAIN
ERLIN1	O75477	16947	TRANS	Cognition_Meta	DECODE_Specific	+,NA		0.645055	0.645055	DECODE	DECODE	1.21501	4393.47	SCZ	ERLIN1	Proteiome	BLOOD	SMR	eQTLGen	SMR	-0.0791689	0.051507	0.124281		37415601	10.3389/fgene.2023.1191264	Gedik et all Front Genet	BLOOD
ERLIN1	O75477	16947	TRANS	Cognition_Meta	DECODE_Specific	+,NA		0.645055	0.645055	DECODE	DECODE	1.21501	4393.47	MDD	ERLIN1	Proteiome	BRAIN	SMR	BrainMeta	SMR	0.054575	0.0340044	0.108507		37415601	10.3389/fgene.2023.1191264	Gedik et all Front Genet	BRAIN
ERLIN1	O75477	16947	TRANS	Cognition_Meta	DECODE_Specific	+,NA		0.645055	0.645055	DECODE	DECODE	1.21501	4393.47	BIP	ERLIN1	Proteiome	BRAIN	SMR	BrainMeta	SMR	-0.16523	0.0754116	0.0284484		37415601	10.3389/fgene.2023.1191264	Gedik et all Front Genet	BRAIN
ERLIN1	O75477	16947	TRANS	Cognition_Meta	DECODE_Specific	+,NA		0.645055	0.645055	DECODE	DECODE	1.21501	4393.47	SCZ	ERLIN1	Proteiome	BRAIN	SMR	BrainMeta	SMR	-0.0623796	0.0583081	0.284697		37415601	10.3389/fgene.2023.1191264	Gedik et all Front Genet	BRAIN
ERLIN1	O75477	16947	TRANS	Cognition_Meta	DECODE_Specific	+,NA		0.645055	0.645055	DECODE	DECODE	1.21501	4393.47	MDD	ERLIN1	Proteiome	BLOOD	SMR	eQTLGen	SMR	0.0271248	0.0429369	0.52756		37415601	10.3389/fgene.2023.1191264	Gedik et all Front Genet	BLOOD
ERLIN1	O75477	16947	TRANS	Cognition_Meta	DECODE_Specific	+,NA		0.645055	0.645055	DECODE	DECODE	1.21501	4393.47	BIP	ERLIN1	Proteiome	BLOOD	SMR	eQTLGen	SMR	-0.0868052	0.0891687	0.330308		37415601	10.3389/fgene.2023.1191264	Gedik et all Front Genet	BLOOD
ERLIN1	O75477	16947	TRANS	Cognition_Meta	DECODE_Specific	+,NA		0.645055	0.645055	DECODE	DECODE	1.21501	4393.47	MDD	ERLIN1	Proteiome	BRAIN	SMR	Wingo et al., 2022, in 722 samples	SMR	-0.0104333	0.00625838	0.0954971		37415601	10.3389/fgene.2023.1191264	Gedik et all Front Genet	BRAIN
ERLIN1	O75477	16947	TRANS	Cognition_Meta	DECODE_Specific	+,NA		0.645055	0.645055	DECODE	DECODE	1.21501	4393.47	BIP	ERLIN1	Proteiome	BRAIN	SMR	Wingo et al., 2022, in 722 samples	SMR	0.0463736	0.0138672	0.000825432		37415601	10.3389/fgene.2023.1191264	Gedik et all Front Genet	BRAIN
ERLIN1	O75477	16947	TRANS	Cognition_Meta	DECODE_Specific	+,NA		0.645055	0.645055	DECODE	DECODE	1.21501	4393.47	SCZ	ERLIN1	Proteiome	BRAIN	SMR	Wingo et al., 2022, in 722 samples	SMR	0.028157	0.0122741	0.0217898		37415601	10.3389/fgene.2023.1191264	Gedik et all Front Genet	BRAIN
ERLIN1	O75477	16947	TRANS	Cognition_Meta	DECODE_Specific	+,NA		0.645055	0.645055	DECODE	DECODE	1.21501	4393.47	SCZ.Clozuk.2018	ERLIN1	Transcriptome	BRAIN	TWAS	PsychENCODE	FUSION	0.63766		0.524		30545856	10.1126/science.aat8127	Gandal et all science	BRAIN
ERLIN1	O75477	16947	TRANS	Cognition_Meta	DECODE_Specific	+,NA		0.645055	0.645055	DECODE	DECODE	1.21501	4393.47	Depression Howard et all	ERLIN1	Proteiome	BRAIN DPFC	PWAS	ROS/MAP	FUSION	-1.6846		0.0921		33846625	10.1038/s41593-021-00832-6	Wingo Nat Neurosci	BRAIN
ERLIN1	O75477	16947	TRANS	Cognition_Meta	DECODE_Specific	+,NA		0.645055	0.645055	DECODE	DECODE	1.21501	4393.47	Depression Howard et all	ERLIN1	Transcriptome	BRAIN DPFC	TWAS	dPFC of 152 participants of European descent	FUSION	-2.0333		0.042		33846625	10.1038/s41593-021-00832-6	Wingo Nat Neurosci	BRAIN
ERLIN1	O75477	16947	TRANS	Cognition_Meta	DECODE_Specific	+,NA		0.645055	0.645055	DECODE	DECODE	1.21501	4393.47	Depression Howard et all	ERLIN1	Proteiome	BRAIN	PWAS	ROS/MAP	FUSION	1.827		0.0677		33846625	10.1038/s41593-021-00832-6	Wingo Nat Neurosci	BRAIN
ERLIN1	O75477	16947	TRANS	Depression_iPSYCH_2023	DECODE_Specific	+,NA		0.666748	0.666748	DECODE	DECODE	1.40032	4541.22	Intelligence	ERLIN1	Proteiome	BRAIN	MR	ROS and MAP	TwoSampleMR	0.206218	0.0355916	6.87e-09		32413284	10.1016/j.ajhg.2020.04.007	Kibinge et al Am J Hum Genet	BRAIN
ERLIN1	O75477	16947	TRANS	Depression_iPSYCH_2023	DECODE_Specific	+,NA		0.666748	0.666748	DECODE	DECODE	1.40032	4541.22	Deepression_Wray_tall	ERLIN1	Proteiome	BRAIN DLPFC	MR	ROS/MAP	TwoSampleMR	-0.1	0.06	0.094		35296807	10.1038/s41380-022-01507-9	Deng et all Mol Psychiatry	BRAIN
ERLIN1	O75477	16947	TRANS	Depression_iPSYCH_2023	DECODE_Specific	+,NA		0.666748	0.666748	DECODE	DECODE	1.40032	4541.22	Deepression_Wray_tall	ERLIN1	Proteiome	BRAIN DLPFC	MR	cognitively healthy ROS/MAP	TwoSampleMR	-0.93	0.56	0.094		35296807	10.1038/s41380-022-01507-9	Deng et all Mol Psychiatry	BRAIN
ERLIN1	O75477	16947	TRANS	Depression_iPSYCH_2023	DECODE_Specific	+,NA		0.666748	0.666748	DECODE	DECODE	1.40032	4541.22	SCZ.Clozuk.2018	ERLIN1	Transcriptome	BRAIN	SMR	PsychENCODE	SMR	0.0615306	0.0512354	0.23		30545856	10.1126/science.aat8127	Gandal et all science	BRAIN
ERLIN1	O75477	16947	TRANS	Depression_iPSYCH_2023	DECODE_Specific	+,NA		0.666748	0.666748	DECODE	DECODE	1.40032	4541.22	Depression Howard et all	ERLIN1	Proteiome	BRAIN DPFC	SMR	ROS/MAP	SMR	-0.0977597	0.059179	0.0985484		33846625	10.1038/s41593-021-00832-6	Wingo Nat Neurosci	BRAIN
ERLIN1	O75477	16947	TRANS	Depression_iPSYCH_2023	DECODE_Specific	+,NA		0.666748	0.666748	DECODE	DECODE	1.40032	4541.22	SCZ	ERLIN1	Proteiome	BLOOD	SMR	eQTLGen	SMR	-0.0791689	0.051507	0.124281		37415601	10.3389/fgene.2023.1191264	Gedik et all Front Genet	BLOOD
ERLIN1	O75477	16947	TRANS	Depression_iPSYCH_2023	DECODE_Specific	+,NA		0.666748	0.666748	DECODE	DECODE	1.40032	4541.22	MDD	ERLIN1	Proteiome	BRAIN	SMR	BrainMeta	SMR	0.054575	0.0340044	0.108507		37415601	10.3389/fgene.2023.1191264	Gedik et all Front Genet	BRAIN
ERLIN1	O75477	16947	TRANS	Depression_iPSYCH_2023	DECODE_Specific	+,NA		0.666748	0.666748	DECODE	DECODE	1.40032	4541.22	BIP	ERLIN1	Proteiome	BRAIN	SMR	BrainMeta	SMR	-0.16523	0.0754116	0.0284484		37415601	10.3389/fgene.2023.1191264	Gedik et all Front Genet	BRAIN
ERLIN1	O75477	16947	TRANS	Depression_iPSYCH_2023	DECODE_Specific	+,NA		0.666748	0.666748	DECODE	DECODE	1.40032	4541.22	SCZ	ERLIN1	Proteiome	BRAIN	SMR	BrainMeta	SMR	-0.0623796	0.0583081	0.284697		37415601	10.3389/fgene.2023.1191264	Gedik et all Front Genet	BRAIN
ERLIN1	O75477	16947	TRANS	Depression_iPSYCH_2023	DECODE_Specific	+,NA		0.666748	0.666748	DECODE	DECODE	1.40032	4541.22	MDD	ERLIN1	Proteiome	BLOOD	SMR	eQTLGen	SMR	0.0271248	0.0429369	0.52756		37415601	10.3389/fgene.2023.1191264	Gedik et all Front Genet	BLOOD
ERLIN1	O75477	16947	TRANS	Depression_iPSYCH_2023	DECODE_Specific	+,NA		0.666748	0.666748	DECODE	DECODE	1.40032	4541.22	BIP	ERLIN1	Proteiome	BLOOD	SMR	eQTLGen	SMR	-0.0868052	0.0891687	0.330308		37415601	10.3389/fgene.2023.1191264	Gedik et all Front Genet	BLOOD
ERLIN1	O75477	16947	TRANS	Depression_iPSYCH_2023	DECODE_Specific	+,NA		0.666748	0.666748	DECODE	DECODE	1.40032	4541.22	MDD	ERLIN1	Proteiome	BRAIN	SMR	Wingo et al., 2022, in 722 samples	SMR	-0.0104333	0.00625838	0.0954971		37415601	10.3389/fgene.2023.1191264	Gedik et all Front Genet	BRAIN
ERLIN1	O75477	16947	TRANS	Depression_iPSYCH_2023	DECODE_Specific	+,NA		0.666748	0.666748	DECODE	DECODE	1.40032	4541.22	BIP	ERLIN1	Proteiome	BRAIN	SMR	Wingo et al., 2022, in 722 samples	SMR	0.0463736	0.0138672	0.000825432		37415601	10.3389/fgene.2023.1191264	Gedik et all Front Genet	BRAIN
ERLIN1	O75477	16947	TRANS	Depression_iPSYCH_2023	DECODE_Specific	+,NA		0.666748	0.666748	DECODE	DECODE	1.40032	4541.22	SCZ	ERLIN1	Proteiome	BRAIN	SMR	Wingo et al., 2022, in 722 samples	SMR	0.028157	0.0122741	0.0217898		37415601	10.3389/fgene.2023.1191264	Gedik et all Front Genet	BRAIN
ERLIN1	O75477	16947	TRANS	Depression_iPSYCH_2023	DECODE_Specific	+,NA		0.666748	0.666748	DECODE	DECODE	1.40032	4541.22	SCZ.Clozuk.2018	ERLIN1	Transcriptome	BRAIN	TWAS	PsychENCODE	FUSION	0.63766		0.524		30545856	10.1126/science.aat8127	Gandal et all science	BRAIN
ERLIN1	O75477	16947	TRANS	Depression_iPSYCH_2023	DECODE_Specific	+,NA		0.666748	0.666748	DECODE	DECODE	1.40032	4541.22	Depression Howard et all	ERLIN1	Proteiome	BRAIN DPFC	PWAS	ROS/MAP	FUSION	-1.6846		0.0921		33846625	10.1038/s41593-021-00832-6	Wingo Nat Neurosci	BRAIN
ERLIN1	O75477	16947	TRANS	Depression_iPSYCH_2023	DECODE_Specific	+,NA		0.666748	0.666748	DECODE	DECODE	1.40032	4541.22	Depression Howard et all	ERLIN1	Transcriptome	BRAIN DPFC	TWAS	dPFC of 152 participants of European descent	FUSION	-2.0333		0.042		33846625	10.1038/s41593-021-00832-6	Wingo Nat Neurosci	BRAIN
ERLIN1	O75477	16947	TRANS	Depression_iPSYCH_2023	DECODE_Specific	+,NA		0.666748	0.666748	DECODE	DECODE	1.40032	4541.22	Depression Howard et all	ERLIN1	Proteiome	BRAIN	PWAS	ROS/MAP	FUSION	1.827		0.0677		33846625	10.1038/s41593-021-00832-6	Wingo Nat Neurosci	BRAIN
ERLIN1	O75477	16947	TRANS	PGC3_SCZ_NoUKB	DECODE_Specific	+,NA		0.442619	0.442619	DECODE	DECODE	0.927878	3014.68	Intelligence	ERLIN1	Proteiome	BRAIN	MR	ROS and MAP	TwoSampleMR	0.206218	0.0355916	6.87e-09		32413284	10.1016/j.ajhg.2020.04.007	Kibinge et al Am J Hum Genet	BRAIN
ERLIN1	O75477	16947	TRANS	PGC3_SCZ_NoUKB	DECODE_Specific	+,NA		0.442619	0.442619	DECODE	DECODE	0.927878	3014.68	Deepression_Wray_tall	ERLIN1	Proteiome	BRAIN DLPFC	MR	ROS/MAP	TwoSampleMR	-0.1	0.06	0.094		35296807	10.1038/s41380-022-01507-9	Deng et all Mol Psychiatry	BRAIN
ERLIN1	O75477	16947	TRANS	PGC3_SCZ_NoUKB	DECODE_Specific	+,NA		0.442619	0.442619	DECODE	DECODE	0.927878	3014.68	Deepression_Wray_tall	ERLIN1	Proteiome	BRAIN DLPFC	MR	cognitively healthy ROS/MAP	TwoSampleMR	-0.93	0.56	0.094		35296807	10.1038/s41380-022-01507-9	Deng et all Mol Psychiatry	BRAIN
ERLIN1	O75477	16947	TRANS	PGC3_SCZ_NoUKB	DECODE_Specific	+,NA		0.442619	0.442619	DECODE	DECODE	0.927878	3014.68	SCZ.Clozuk.2018	ERLIN1	Transcriptome	BRAIN	SMR	PsychENCODE	SMR	0.0615306	0.0512354	0.23		30545856	10.1126/science.aat8127	Gandal et all science	BRAIN
ERLIN1	O75477	16947	TRANS	PGC3_SCZ_NoUKB	DECODE_Specific	+,NA		0.442619	0.442619	DECODE	DECODE	0.927878	3014.68	Depression Howard et all	ERLIN1	Proteiome	BRAIN DPFC	SMR	ROS/MAP	SMR	-0.0977597	0.059179	0.0985484		33846625	10.1038/s41593-021-00832-6	Wingo Nat Neurosci	BRAIN
ERLIN1	O75477	16947	TRANS	PGC3_SCZ_NoUKB	DECODE_Specific	+,NA		0.442619	0.442619	DECODE	DECODE	0.927878	3014.68	SCZ	ERLIN1	Proteiome	BLOOD	SMR	eQTLGen	SMR	-0.0791689	0.051507	0.124281		37415601	10.3389/fgene.2023.1191264	Gedik et all Front Genet	BLOOD
ERLIN1	O75477	16947	TRANS	PGC3_SCZ_NoUKB	DECODE_Specific	+,NA		0.442619	0.442619	DECODE	DECODE	0.927878	3014.68	MDD	ERLIN1	Proteiome	BRAIN	SMR	BrainMeta	SMR	0.054575	0.0340044	0.108507		37415601	10.3389/fgene.2023.1191264	Gedik et all Front Genet	BRAIN
ERLIN1	O75477	16947	TRANS	PGC3_SCZ_NoUKB	DECODE_Specific	+,NA		0.442619	0.442619	DECODE	DECODE	0.927878	3014.68	BIP	ERLIN1	Proteiome	BRAIN	SMR	BrainMeta	SMR	-0.16523	0.0754116	0.0284484		37415601	10.3389/fgene.2023.1191264	Gedik et all Front Genet	BRAIN
ERLIN1	O75477	16947	TRANS	PGC3_SCZ_NoUKB	DECODE_Specific	+,NA		0.442619	0.442619	DECODE	DECODE	0.927878	3014.68	SCZ	ERLIN1	Proteiome	BRAIN	SMR	BrainMeta	SMR	-0.0623796	0.0583081	0.284697		37415601	10.3389/fgene.2023.1191264	Gedik et all Front Genet	BRAIN
ERLIN1	O75477	16947	TRANS	PGC3_SCZ_NoUKB	DECODE_Specific	+,NA		0.442619	0.442619	DECODE	DECODE	0.927878	3014.68	MDD	ERLIN1	Proteiome	BLOOD	SMR	eQTLGen	SMR	0.0271248	0.0429369	0.52756		37415601	10.3389/fgene.2023.1191264	Gedik et all Front Genet	BLOOD
ERLIN1	O75477	16947	TRANS	PGC3_SCZ_NoUKB	DECODE_Specific	+,NA		0.442619	0.442619	DECODE	DECODE	0.927878	3014.68	BIP	ERLIN1	Proteiome	BLOOD	SMR	eQTLGen	SMR	-0.0868052	0.0891687	0.330308		37415601	10.3389/fgene.2023.1191264	Gedik et all Front Genet	BLOOD
ERLIN1	O75477	16947	TRANS	PGC3_SCZ_NoUKB	DECODE_Specific	+,NA		0.442619	0.442619	DECODE	DECODE	0.927878	3014.68	MDD	ERLIN1	Proteiome	BRAIN	SMR	Wingo et al., 2022, in 722 samples	SMR	-0.0104333	0.00625838	0.0954971		37415601	10.3389/fgene.2023.1191264	Gedik et all Front Genet	BRAIN
ERLIN1	O75477	16947	TRANS	PGC3_SCZ_NoUKB	DECODE_Specific	+,NA		0.442619	0.442619	DECODE	DECODE	0.927878	3014.68	BIP	ERLIN1	Proteiome	BRAIN	SMR	Wingo et al., 2022, in 722 samples	SMR	0.0463736	0.0138672	0.000825432		37415601	10.3389/fgene.2023.1191264	Gedik et all Front Genet	BRAIN
ERLIN1	O75477	16947	TRANS	PGC3_SCZ_NoUKB	DECODE_Specific	+,NA		0.442619	0.442619	DECODE	DECODE	0.927878	3014.68	SCZ	ERLIN1	Proteiome	BRAIN	SMR	Wingo et al., 2022, in 722 samples	SMR	0.028157	0.0122741	0.0217898		37415601	10.3389/fgene.2023.1191264	Gedik et all Front Genet	BRAIN
ERLIN1	O75477	16947	TRANS	PGC3_SCZ_NoUKB	DECODE_Specific	+,NA		0.442619	0.442619	DECODE	DECODE	0.927878	3014.68	SCZ.Clozuk.2018	ERLIN1	Transcriptome	BRAIN	TWAS	PsychENCODE	FUSION	0.63766		0.524		30545856	10.1126/science.aat8127	Gandal et all science	BRAIN
ERLIN1	O75477	16947	TRANS	PGC3_SCZ_NoUKB	DECODE_Specific	+,NA		0.442619	0.442619	DECODE	DECODE	0.927878	3014.68	Depression Howard et all	ERLIN1	Proteiome	BRAIN DPFC	PWAS	ROS/MAP	FUSION	-1.6846		0.0921		33846625	10.1038/s41593-021-00832-6	Wingo Nat Neurosci	BRAIN
ERLIN1	O75477	16947	TRANS	PGC3_SCZ_NoUKB	DECODE_Specific	+,NA		0.442619	0.442619	DECODE	DECODE	0.927878	3014.68	Depression Howard et all	ERLIN1	Transcriptome	BRAIN DPFC	TWAS	dPFC of 152 participants of European descent	FUSION	-2.0333		0.042		33846625	10.1038/s41593-021-00832-6	Wingo Nat Neurosci	BRAIN
ERLIN1	O75477	16947	TRANS	PGC3_SCZ_NoUKB	DECODE_Specific	+,NA		0.442619	0.442619	DECODE	DECODE	0.927878	3014.68	Depression Howard et all	ERLIN1	Proteiome	BRAIN	PWAS	ROS/MAP	FUSION	1.827		0.0677		33846625	10.1038/s41593-021-00832-6	Wingo Nat Neurosci	BRAIN
ERMAP	Q96PL5	15743	CIS	Cognition_Meta	UKBB-PPP_Specific	NA,-		0.159528	0.159528	UKBB_PPP	UKBB_PPP	0.806923	596.316	Deepression_Wray_tall	ERMAP	Transcriptome	BRAIN DLPFC	MR	PsychENCODE	TwoSampleMR	0.01	0.01	0.674		35296807	10.1038/s41380-022-01507-9	Deng et all Mol Psychiatry	BRAIN
ERMAP	Q96PL5	15743	CIS	Cognition_Meta	UKBB-PPP_Specific	NA,-		0.159528	0.159528	UKBB_PPP	UKBB_PPP	0.806923	596.316	SCZ_PGC3	ERMAP	Transcriptome	DLPFC	SMR	CMC+GTEX	SMR	0.00229696	0.0290852	0.937054		35460606	10.1016/j.ajhg.2022.04.004	Jiang eet all Am J Hum Genet	BRAIN
ERMAP	Q96PL5	15743	CIS	Cognition_Meta	UKBB-PPP_Specific	NA,-		0.159528	0.159528	UKBB_PPP	UKBB_PPP	0.806923	596.316	SCZ_PGC3	ERMAP	Transcriptome_Transcriptlvel	DLPFC	SMR	CMC+GTEX	SMR	0.0328207	0.0341541	0.336574		35460606	10.1016/j.ajhg.2022.04.004	Jiang eet all Am J Hum Genet	BRAIN
ERMAP	Q96PL5	15743	CIS	Cognition_Meta	UKBB-PPP_Specific	NA,-		0.159528	0.159528	UKBB_PPP	UKBB_PPP	0.806923	596.316	SCZ.Clozuk.2018	ERMAP	Transcriptome	BRAIN	SMR	PsychENCODE	SMR	-0.0106099	0.0299052	0.723		30545856	10.1126/science.aat8127	Gandal et all science	BRAIN
ERMAP	Q96PL5	15743	CIS	Cognition_Meta	UKBB-PPP_Specific	NA,-		0.159528	0.159528	UKBB_PPP	UKBB_PPP	0.806923	596.316	BD.PGC.ruderferCell2018	ERMAP	Transcriptome	BRAIN	SMR	PsychENCODE	SMR	-0.0221566	0.0446132	0.619445		30545856	10.1126/science.aat8127	Gandal et all science	BRAIN
ERMAP	Q96PL5	15743	CIS	Cognition_Meta	UKBB-PPP_Specific	NA,-		0.159528	0.159528	UKBB_PPP	UKBB_PPP	0.806923	596.316	SCZ	ERMAP	Proteiome	BLOOD	SMR	eQTLGen	SMR	-0.000639532	0.0181554	0.9719		37415601	10.3389/fgene.2023.1191264	Gedik et all Front Genet	BLOOD
ERMAP	Q96PL5	15743	CIS	Cognition_Meta	UKBB-PPP_Specific	NA,-		0.159528	0.159528	UKBB_PPP	UKBB_PPP	0.806923	596.316	MDD	ERMAP	Proteiome	BRAIN	SMR	BrainMeta	SMR	-0.0132193	0.0201094	0.510942		37415601	10.3389/fgene.2023.1191264	Gedik et all Front Genet	BRAIN
ERMAP	Q96PL5	15743	CIS	Cognition_Meta	UKBB-PPP_Specific	NA,-		0.159528	0.159528	UKBB_PPP	UKBB_PPP	0.806923	596.316	BIP	ERMAP	Proteiome	BRAIN	SMR	BrainMeta	SMR	0.0966743	0.0627288	0.123282		37415601	10.3389/fgene.2023.1191264	Gedik et all Front Genet	BRAIN
ERMAP	Q96PL5	15743	CIS	Cognition_Meta	UKBB-PPP_Specific	NA,-		0.159528	0.159528	UKBB_PPP	UKBB_PPP	0.806923	596.316	SCZ	ERMAP	Proteiome	BRAIN	SMR	BrainMeta	SMR	-0.00195502	0.055109	0.9717		37415601	10.3389/fgene.2023.1191264	Gedik et all Front Genet	BRAIN
ERMAP	Q96PL5	15743	CIS	Cognition_Meta	UKBB-PPP_Specific	NA,-		0.159528	0.159528	UKBB_PPP	UKBB_PPP	0.806923	596.316	MDD	ERMAP	Proteiome	BLOOD	SMR	eQTLGen	SMR	-0.0030259	0.00891858	0.734398		37415601	10.3389/fgene.2023.1191264	Gedik et all Front Genet	BLOOD
ERMAP	Q96PL5	15743	CIS	Cognition_Meta	UKBB-PPP_Specific	NA,-		0.159528	0.159528	UKBB_PPP	UKBB_PPP	0.806923	596.316	BIP	ERMAP	Proteiome	BLOOD	SMR	eQTLGen	SMR	0.0296156	0.0199129	0.136946		37415601	10.3389/fgene.2023.1191264	Gedik et all Front Genet	BLOOD
ERMAP	Q96PL5	15743	CIS	Cognition_Meta	UKBB-PPP_Specific	NA,-		0.159528	0.159528	UKBB_PPP	UKBB_PPP	0.806923	596.316	SCZ_PGC2	ERMAP	Transcriptome	BRAIN_CEREBELLUM	TWAS	gtex	FOCUS	5.51				32425817	10.3389/fpsyt.2020.00256	Liut all Front Psychiatry	BRAIN
ERMAP	Q96PL5	15743	CIS	Cognition_Meta	UKBB-PPP_Specific	NA,-		0.159528	0.159528	UKBB_PPP	UKBB_PPP	0.806923	596.316	Depression Howard et all	ERMAP	Proteiome	BRAIN	PWAS	ROS/MAP	FUSION	-0.17598		0.86		33846625	10.1038/s41593-021-00832-6	Wingo Nat Neurosci	BRAIN
ERMAP	Q96PL5	15743	CIS	BIP_PGC3_noukb	UKBB-PPP_Specific	NA,+		0.334424	0.334424	UKBB_PPP	UKBB_PPP	0.988986	1250.08	Deepression_Wray_tall	ERMAP	Transcriptome	BRAIN DLPFC	MR	PsychENCODE	TwoSampleMR	0.01	0.01	0.674		35296807	10.1038/s41380-022-01507-9	Deng et all Mol Psychiatry	BRAIN
ERMAP	Q96PL5	15743	CIS	BIP_PGC3_noukb	UKBB-PPP_Specific	NA,+		0.334424	0.334424	UKBB_PPP	UKBB_PPP	0.988986	1250.08	SCZ_PGC3	ERMAP	Transcriptome	DLPFC	SMR	CMC+GTEX	SMR	0.00229696	0.0290852	0.937054		35460606	10.1016/j.ajhg.2022.04.004	Jiang eet all Am J Hum Genet	BRAIN
ERMAP	Q96PL5	15743	CIS	BIP_PGC3_noukb	UKBB-PPP_Specific	NA,+		0.334424	0.334424	UKBB_PPP	UKBB_PPP	0.988986	1250.08	SCZ_PGC3	ERMAP	Transcriptome_Transcriptlvel	DLPFC	SMR	CMC+GTEX	SMR	0.0328207	0.0341541	0.336574		35460606	10.1016/j.ajhg.2022.04.004	Jiang eet all Am J Hum Genet	BRAIN
ERMAP	Q96PL5	15743	CIS	BIP_PGC3_noukb	UKBB-PPP_Specific	NA,+		0.334424	0.334424	UKBB_PPP	UKBB_PPP	0.988986	1250.08	SCZ.Clozuk.2018	ERMAP	Transcriptome	BRAIN	SMR	PsychENCODE	SMR	-0.0106099	0.0299052	0.723		30545856	10.1126/science.aat8127	Gandal et all science	BRAIN
ERMAP	Q96PL5	15743	CIS	BIP_PGC3_noukb	UKBB-PPP_Specific	NA,+		0.334424	0.334424	UKBB_PPP	UKBB_PPP	0.988986	1250.08	BD.PGC.ruderferCell2018	ERMAP	Transcriptome	BRAIN	SMR	PsychENCODE	SMR	-0.0221566	0.0446132	0.619445		30545856	10.1126/science.aat8127	Gandal et all science	BRAIN
ERMAP	Q96PL5	15743	CIS	BIP_PGC3_noukb	UKBB-PPP_Specific	NA,+		0.334424	0.334424	UKBB_PPP	UKBB_PPP	0.988986	1250.08	SCZ	ERMAP	Proteiome	BLOOD	SMR	eQTLGen	SMR	-0.000639532	0.0181554	0.9719		37415601	10.3389/fgene.2023.1191264	Gedik et all Front Genet	BLOOD
ERMAP	Q96PL5	15743	CIS	BIP_PGC3_noukb	UKBB-PPP_Specific	NA,+		0.334424	0.334424	UKBB_PPP	UKBB_PPP	0.988986	1250.08	MDD	ERMAP	Proteiome	BRAIN	SMR	BrainMeta	SMR	-0.0132193	0.0201094	0.510942		37415601	10.3389/fgene.2023.1191264	Gedik et all Front Genet	BRAIN
ERMAP	Q96PL5	15743	CIS	BIP_PGC3_noukb	UKBB-PPP_Specific	NA,+		0.334424	0.334424	UKBB_PPP	UKBB_PPP	0.988986	1250.08	BIP	ERMAP	Proteiome	BRAIN	SMR	BrainMeta	SMR	0.0966743	0.0627288	0.123282		37415601	10.3389/fgene.2023.1191264	Gedik et all Front Genet	BRAIN
ERMAP	Q96PL5	15743	CIS	BIP_PGC3_noukb	UKBB-PPP_Specific	NA,+		0.334424	0.334424	UKBB_PPP	UKBB_PPP	0.988986	1250.08	SCZ	ERMAP	Proteiome	BRAIN	SMR	BrainMeta	SMR	-0.00195502	0.055109	0.9717		37415601	10.3389/fgene.2023.1191264	Gedik et all Front Genet	BRAIN
ERMAP	Q96PL5	15743	CIS	BIP_PGC3_noukb	UKBB-PPP_Specific	NA,+		0.334424	0.334424	UKBB_PPP	UKBB_PPP	0.988986	1250.08	MDD	ERMAP	Proteiome	BLOOD	SMR	eQTLGen	SMR	-0.0030259	0.00891858	0.734398		37415601	10.3389/fgene.2023.1191264	Gedik et all Front Genet	BLOOD
ERMAP	Q96PL5	15743	CIS	BIP_PGC3_noukb	UKBB-PPP_Specific	NA,+		0.334424	0.334424	UKBB_PPP	UKBB_PPP	0.988986	1250.08	BIP	ERMAP	Proteiome	BLOOD	SMR	eQTLGen	SMR	0.0296156	0.0199129	0.136946		37415601	10.3389/fgene.2023.1191264	Gedik et all Front Genet	BLOOD
ERMAP	Q96PL5	15743	CIS	BIP_PGC3_noukb	UKBB-PPP_Specific	NA,+		0.334424	0.334424	UKBB_PPP	UKBB_PPP	0.988986	1250.08	SCZ_PGC2	ERMAP	Transcriptome	BRAIN_CEREBELLUM	TWAS	gtex	FOCUS	5.51				32425817	10.3389/fpsyt.2020.00256	Liut all Front Psychiatry	BRAIN
ERMAP	Q96PL5	15743	CIS	BIP_PGC3_noukb	UKBB-PPP_Specific	NA,+		0.334424	0.334424	UKBB_PPP	UKBB_PPP	0.988986	1250.08	Depression Howard et all	ERMAP	Proteiome	BRAIN	PWAS	ROS/MAP	FUSION	-0.17598		0.86		33846625	10.1038/s41593-021-00832-6	Wingo Nat Neurosci	BRAIN
ERMAP	Q96PL5	15743	CIS	PGC3_SCZ_NoUKB	UKBB-PPP_Specific	NA,-		0.644947	0.644947	UKBB_PPP	UKBB_PPP	1.25237	2410.81	Deepression_Wray_tall	ERMAP	Transcriptome	BRAIN DLPFC	MR	PsychENCODE	TwoSampleMR	0.01	0.01	0.674		35296807	10.1038/s41380-022-01507-9	Deng et all Mol Psychiatry	BRAIN
ERMAP	Q96PL5	15743	CIS	PGC3_SCZ_NoUKB	UKBB-PPP_Specific	NA,-		0.644947	0.644947	UKBB_PPP	UKBB_PPP	1.25237	2410.81	SCZ_PGC3	ERMAP	Transcriptome	DLPFC	SMR	CMC+GTEX	SMR	0.00229696	0.0290852	0.937054		35460606	10.1016/j.ajhg.2022.04.004	Jiang eet all Am J Hum Genet	BRAIN
ERMAP	Q96PL5	15743	CIS	PGC3_SCZ_NoUKB	UKBB-PPP_Specific	NA,-		0.644947	0.644947	UKBB_PPP	UKBB_PPP	1.25237	2410.81	SCZ_PGC3	ERMAP	Transcriptome_Transcriptlvel	DLPFC	SMR	CMC+GTEX	SMR	0.0328207	0.0341541	0.336574		35460606	10.1016/j.ajhg.2022.04.004	Jiang eet all Am J Hum Genet	BRAIN
ERMAP	Q96PL5	15743	CIS	PGC3_SCZ_NoUKB	UKBB-PPP_Specific	NA,-		0.644947	0.644947	UKBB_PPP	UKBB_PPP	1.25237	2410.81	SCZ.Clozuk.2018	ERMAP	Transcriptome	BRAIN	SMR	PsychENCODE	SMR	-0.0106099	0.0299052	0.723		30545856	10.1126/science.aat8127	Gandal et all science	BRAIN
ERMAP	Q96PL5	15743	CIS	PGC3_SCZ_NoUKB	UKBB-PPP_Specific	NA,-		0.644947	0.644947	UKBB_PPP	UKBB_PPP	1.25237	2410.81	BD.PGC.ruderferCell2018	ERMAP	Transcriptome	BRAIN	SMR	PsychENCODE	SMR	-0.0221566	0.0446132	0.619445		30545856	10.1126/science.aat8127	Gandal et all science	BRAIN
ERMAP	Q96PL5	15743	CIS	PGC3_SCZ_NoUKB	UKBB-PPP_Specific	NA,-		0.644947	0.644947	UKBB_PPP	UKBB_PPP	1.25237	2410.81	SCZ	ERMAP	Proteiome	BLOOD	SMR	eQTLGen	SMR	-0.000639532	0.0181554	0.9719		37415601	10.3389/fgene.2023.1191264	Gedik et all Front Genet	BLOOD
ERMAP	Q96PL5	15743	CIS	PGC3_SCZ_NoUKB	UKBB-PPP_Specific	NA,-		0.644947	0.644947	UKBB_PPP	UKBB_PPP	1.25237	2410.81	MDD	ERMAP	Proteiome	BRAIN	SMR	BrainMeta	SMR	-0.0132193	0.0201094	0.510942		37415601	10.3389/fgene.2023.1191264	Gedik et all Front Genet	BRAIN
ERMAP	Q96PL5	15743	CIS	PGC3_SCZ_NoUKB	UKBB-PPP_Specific	NA,-		0.644947	0.644947	UKBB_PPP	UKBB_PPP	1.25237	2410.81	BIP	ERMAP	Proteiome	BRAIN	SMR	BrainMeta	SMR	0.0966743	0.0627288	0.123282		37415601	10.3389/fgene.2023.1191264	Gedik et all Front Genet	BRAIN
ERMAP	Q96PL5	15743	CIS	PGC3_SCZ_NoUKB	UKBB-PPP_Specific	NA,-		0.644947	0.644947	UKBB_PPP	UKBB_PPP	1.25237	2410.81	SCZ	ERMAP	Proteiome	BRAIN	SMR	BrainMeta	SMR	-0.00195502	0.055109	0.9717		37415601	10.3389/fgene.2023.1191264	Gedik et all Front Genet	BRAIN
ERMAP	Q96PL5	15743	CIS	PGC3_SCZ_NoUKB	UKBB-PPP_Specific	NA,-		0.644947	0.644947	UKBB_PPP	UKBB_PPP	1.25237	2410.81	MDD	ERMAP	Proteiome	BLOOD	SMR	eQTLGen	SMR	-0.0030259	0.00891858	0.734398		37415601	10.3389/fgene.2023.1191264	Gedik et all Front Genet	BLOOD
ERMAP	Q96PL5	15743	CIS	PGC3_SCZ_NoUKB	UKBB-PPP_Specific	NA,-		0.644947	0.644947	UKBB_PPP	UKBB_PPP	1.25237	2410.81	BIP	ERMAP	Proteiome	BLOOD	SMR	eQTLGen	SMR	0.0296156	0.0199129	0.136946		37415601	10.3389/fgene.2023.1191264	Gedik et all Front Genet	BLOOD
ERMAP	Q96PL5	15743	CIS	PGC3_SCZ_NoUKB	UKBB-PPP_Specific	NA,-		0.644947	0.644947	UKBB_PPP	UKBB_PPP	1.25237	2410.81	SCZ_PGC2	ERMAP	Transcriptome	BRAIN_CEREBELLUM	TWAS	gtex	FOCUS	5.51				32425817	10.3389/fpsyt.2020.00256	Liut all Front Psychiatry	BRAIN
ERMAP	Q96PL5	15743	CIS	PGC3_SCZ_NoUKB	UKBB-PPP_Specific	NA,-		0.644947	0.644947	UKBB_PPP	UKBB_PPP	1.25237	2410.81	Depression Howard et all	ERMAP	Proteiome	BRAIN	PWAS	ROS/MAP	FUSION	-0.17598		0.86		33846625	10.1038/s41593-021-00832-6	Wingo Nat Neurosci	BRAIN
ERMAP	Q96PL5	15743	CIS	Depression_iPSYCH_2023	UKBB-PPP_Specific	NA,+		0.816224	0.816224	UKBB_PPP	UKBB_PPP	1.37994	3051.04	Deepression_Wray_tall	ERMAP	Transcriptome	BRAIN DLPFC	MR	PsychENCODE	TwoSampleMR	0.01	0.01	0.674		35296807	10.1038/s41380-022-01507-9	Deng et all Mol Psychiatry	BRAIN
ERMAP	Q96PL5	15743	CIS	Depression_iPSYCH_2023	UKBB-PPP_Specific	NA,+		0.816224	0.816224	UKBB_PPP	UKBB_PPP	1.37994	3051.04	SCZ_PGC3	ERMAP	Transcriptome	DLPFC	SMR	CMC+GTEX	SMR	0.00229696	0.0290852	0.937054		35460606	10.1016/j.ajhg.2022.04.004	Jiang eet all Am J Hum Genet	BRAIN
ERMAP	Q96PL5	15743	CIS	Depression_iPSYCH_2023	UKBB-PPP_Specific	NA,+		0.816224	0.816224	UKBB_PPP	UKBB_PPP	1.37994	3051.04	SCZ_PGC3	ERMAP	Transcriptome_Transcriptlvel	DLPFC	SMR	CMC+GTEX	SMR	0.0328207	0.0341541	0.336574		35460606	10.1016/j.ajhg.2022.04.004	Jiang eet all Am J Hum Genet	BRAIN
ERMAP	Q96PL5	15743	CIS	Depression_iPSYCH_2023	UKBB-PPP_Specific	NA,+		0.816224	0.816224	UKBB_PPP	UKBB_PPP	1.37994	3051.04	SCZ.Clozuk.2018	ERMAP	Transcriptome	BRAIN	SMR	PsychENCODE	SMR	-0.0106099	0.0299052	0.723		30545856	10.1126/science.aat8127	Gandal et all science	BRAIN
ERMAP	Q96PL5	15743	CIS	Depression_iPSYCH_2023	UKBB-PPP_Specific	NA,+		0.816224	0.816224	UKBB_PPP	UKBB_PPP	1.37994	3051.04	BD.PGC.ruderferCell2018	ERMAP	Transcriptome	BRAIN	SMR	PsychENCODE	SMR	-0.0221566	0.0446132	0.619445		30545856	10.1126/science.aat8127	Gandal et all science	BRAIN
ERMAP	Q96PL5	15743	CIS	Depression_iPSYCH_2023	UKBB-PPP_Specific	NA,+		0.816224	0.816224	UKBB_PPP	UKBB_PPP	1.37994	3051.04	SCZ	ERMAP	Proteiome	BLOOD	SMR	eQTLGen	SMR	-0.000639532	0.0181554	0.9719		37415601	10.3389/fgene.2023.1191264	Gedik et all Front Genet	BLOOD
ERMAP	Q96PL5	15743	CIS	Depression_iPSYCH_2023	UKBB-PPP_Specific	NA,+		0.816224	0.816224	UKBB_PPP	UKBB_PPP	1.37994	3051.04	MDD	ERMAP	Proteiome	BRAIN	SMR	BrainMeta	SMR	-0.0132193	0.0201094	0.510942		37415601	10.3389/fgene.2023.1191264	Gedik et all Front Genet	BRAIN
ERMAP	Q96PL5	15743	CIS	Depression_iPSYCH_2023	UKBB-PPP_Specific	NA,+		0.816224	0.816224	UKBB_PPP	UKBB_PPP	1.37994	3051.04	BIP	ERMAP	Proteiome	BRAIN	SMR	BrainMeta	SMR	0.0966743	0.0627288	0.123282		37415601	10.3389/fgene.2023.1191264	Gedik et all Front Genet	BRAIN
ERMAP	Q96PL5	15743	CIS	Depression_iPSYCH_2023	UKBB-PPP_Specific	NA,+		0.816224	0.816224	UKBB_PPP	UKBB_PPP	1.37994	3051.04	SCZ	ERMAP	Proteiome	BRAIN	SMR	BrainMeta	SMR	-0.00195502	0.055109	0.9717		37415601	10.3389/fgene.2023.1191264	Gedik et all Front Genet	BRAIN
ERMAP	Q96PL5	15743	CIS	Depression_iPSYCH_2023	UKBB-PPP_Specific	NA,+		0.816224	0.816224	UKBB_PPP	UKBB_PPP	1.37994	3051.04	MDD	ERMAP	Proteiome	BLOOD	SMR	eQTLGen	SMR	-0.0030259	0.00891858	0.734398		37415601	10.3389/fgene.2023.1191264	Gedik et all Front Genet	BLOOD
ERMAP	Q96PL5	15743	CIS	Depression_iPSYCH_2023	UKBB-PPP_Specific	NA,+		0.816224	0.816224	UKBB_PPP	UKBB_PPP	1.37994	3051.04	BIP	ERMAP	Proteiome	BLOOD	SMR	eQTLGen	SMR	0.0296156	0.0199129	0.136946		37415601	10.3389/fgene.2023.1191264	Gedik et all Front Genet	BLOOD
ERMAP	Q96PL5	15743	CIS	Depression_iPSYCH_2023	UKBB-PPP_Specific	NA,+		0.816224	0.816224	UKBB_PPP	UKBB_PPP	1.37994	3051.04	SCZ_PGC2	ERMAP	Transcriptome	BRAIN_CEREBELLUM	TWAS	gtex	FOCUS	5.51				32425817	10.3389/fpsyt.2020.00256	Liut all Front Psychiatry	BRAIN
ERMAP	Q96PL5	15743	CIS	Depression_iPSYCH_2023	UKBB-PPP_Specific	NA,+		0.816224	0.816224	UKBB_PPP	UKBB_PPP	1.37994	3051.04	Depression Howard et all	ERMAP	Proteiome	BRAIN	PWAS	ROS/MAP	FUSION	-0.17598		0.86		33846625	10.1038/s41593-021-00832-6	Wingo Nat Neurosci	BRAIN
ERMAP	Q96PL5	15743	TRANS	Depression_iPSYCH_2023	BOTH	+,+	0.323146	0.129413	0.749014	UKBB_PPP	DECODE	1.18313	881.43	Deepression_Wray_tall	ERMAP	Transcriptome	BRAIN DLPFC	MR	PsychENCODE	TwoSampleMR	0.01	0.01	0.674		35296807	10.1038/s41380-022-01507-9	Deng et all Mol Psychiatry	BRAIN
ERMAP	Q96PL5	15743	TRANS	Depression_iPSYCH_2023	BOTH	+,+	0.323146	0.129413	0.749014	UKBB_PPP	DECODE	1.18313	881.43	SCZ_PGC3	ERMAP	Transcriptome	DLPFC	SMR	CMC+GTEX	SMR	0.00229696	0.0290852	0.937054		35460606	10.1016/j.ajhg.2022.04.004	Jiang eet all Am J Hum Genet	BRAIN
ERMAP	Q96PL5	15743	TRANS	Depression_iPSYCH_2023	BOTH	+,+	0.323146	0.129413	0.749014	UKBB_PPP	DECODE	1.18313	881.43	SCZ_PGC3	ERMAP	Transcriptome_Transcriptlvel	DLPFC	SMR	CMC+GTEX	SMR	0.0328207	0.0341541	0.336574		35460606	10.1016/j.ajhg.2022.04.004	Jiang eet all Am J Hum Genet	BRAIN
ERMAP	Q96PL5	15743	TRANS	Depression_iPSYCH_2023	BOTH	+,+	0.323146	0.129413	0.749014	UKBB_PPP	DECODE	1.18313	881.43	SCZ.Clozuk.2018	ERMAP	Transcriptome	BRAIN	SMR	PsychENCODE	SMR	-0.0106099	0.0299052	0.723		30545856	10.1126/science.aat8127	Gandal et all science	BRAIN
ERMAP	Q96PL5	15743	TRANS	Depression_iPSYCH_2023	BOTH	+,+	0.323146	0.129413	0.749014	UKBB_PPP	DECODE	1.18313	881.43	BD.PGC.ruderferCell2018	ERMAP	Transcriptome	BRAIN	SMR	PsychENCODE	SMR	-0.0221566	0.0446132	0.619445		30545856	10.1126/science.aat8127	Gandal et all science	BRAIN
ERMAP	Q96PL5	15743	TRANS	Depression_iPSYCH_2023	BOTH	+,+	0.323146	0.129413	0.749014	UKBB_PPP	DECODE	1.18313	881.43	SCZ	ERMAP	Proteiome	BLOOD	SMR	eQTLGen	SMR	-0.000639532	0.0181554	0.9719		37415601	10.3389/fgene.2023.1191264	Gedik et all Front Genet	BLOOD
ERMAP	Q96PL5	15743	TRANS	Depression_iPSYCH_2023	BOTH	+,+	0.323146	0.129413	0.749014	UKBB_PPP	DECODE	1.18313	881.43	MDD	ERMAP	Proteiome	BRAIN	SMR	BrainMeta	SMR	-0.0132193	0.0201094	0.510942		37415601	10.3389/fgene.2023.1191264	Gedik et all Front Genet	BRAIN
ERMAP	Q96PL5	15743	TRANS	Depression_iPSYCH_2023	BOTH	+,+	0.323146	0.129413	0.749014	UKBB_PPP	DECODE	1.18313	881.43	BIP	ERMAP	Proteiome	BRAIN	SMR	BrainMeta	SMR	0.0966743	0.0627288	0.123282		37415601	10.3389/fgene.2023.1191264	Gedik et all Front Genet	BRAIN
ERMAP	Q96PL5	15743	TRANS	Depression_iPSYCH_2023	BOTH	+,+	0.323146	0.129413	0.749014	UKBB_PPP	DECODE	1.18313	881.43	SCZ	ERMAP	Proteiome	BRAIN	SMR	BrainMeta	SMR	-0.00195502	0.055109	0.9717		37415601	10.3389/fgene.2023.1191264	Gedik et all Front Genet	BRAIN
ERMAP	Q96PL5	15743	TRANS	Depression_iPSYCH_2023	BOTH	+,+	0.323146	0.129413	0.749014	UKBB_PPP	DECODE	1.18313	881.43	MDD	ERMAP	Proteiome	BLOOD	SMR	eQTLGen	SMR	-0.0030259	0.00891858	0.734398		37415601	10.3389/fgene.2023.1191264	Gedik et all Front Genet	BLOOD
ERMAP	Q96PL5	15743	TRANS	Depression_iPSYCH_2023	BOTH	+,+	0.323146	0.129413	0.749014	UKBB_PPP	DECODE	1.18313	881.43	BIP	ERMAP	Proteiome	BLOOD	SMR	eQTLGen	SMR	0.0296156	0.0199129	0.136946		37415601	10.3389/fgene.2023.1191264	Gedik et all Front Genet	BLOOD
ERMAP	Q96PL5	15743	TRANS	Depression_iPSYCH_2023	BOTH	+,+	0.323146	0.129413	0.749014	UKBB_PPP	DECODE	1.18313	881.43	SCZ_PGC2	ERMAP	Transcriptome	BRAIN_CEREBELLUM	TWAS	gtex	FOCUS	5.51				32425817	10.3389/fpsyt.2020.00256	Liut all Front Psychiatry	BRAIN
ERMAP	Q96PL5	15743	TRANS	Depression_iPSYCH_2023	BOTH	+,+	0.323146	0.129413	0.749014	UKBB_PPP	DECODE	1.18313	881.43	Depression Howard et all	ERMAP	Proteiome	BRAIN	PWAS	ROS/MAP	FUSION	-0.17598		0.86		33846625	10.1038/s41593-021-00832-6	Wingo Nat Neurosci	BRAIN
ERMAP	Q96PL5	15743	TRANS	PGC3_SCZ_NoUKB	BOTH	-,-	0.0403382	0.0295732	0.227235	UKBB_PPP	DECODE	0.253362	201.423	Deepression_Wray_tall	ERMAP	Transcriptome	BRAIN DLPFC	MR	PsychENCODE	TwoSampleMR	0.01	0.01	0.674		35296807	10.1038/s41380-022-01507-9	Deng et all Mol Psychiatry	BRAIN
ERMAP	Q96PL5	15743	TRANS	PGC3_SCZ_NoUKB	BOTH	-,-	0.0403382	0.0295732	0.227235	UKBB_PPP	DECODE	0.253362	201.423	SCZ_PGC3	ERMAP	Transcriptome	DLPFC	SMR	CMC+GTEX	SMR	0.00229696	0.0290852	0.937054		35460606	10.1016/j.ajhg.2022.04.004	Jiang eet all Am J Hum Genet	BRAIN
ERMAP	Q96PL5	15743	TRANS	PGC3_SCZ_NoUKB	BOTH	-,-	0.0403382	0.0295732	0.227235	UKBB_PPP	DECODE	0.253362	201.423	SCZ_PGC3	ERMAP	Transcriptome_Transcriptlvel	DLPFC	SMR	CMC+GTEX	SMR	0.0328207	0.0341541	0.336574		35460606	10.1016/j.ajhg.2022.04.004	Jiang eet all Am J Hum Genet	BRAIN
ERMAP	Q96PL5	15743	TRANS	PGC3_SCZ_NoUKB	BOTH	-,-	0.0403382	0.0295732	0.227235	UKBB_PPP	DECODE	0.253362	201.423	SCZ.Clozuk.2018	ERMAP	Transcriptome	BRAIN	SMR	PsychENCODE	SMR	-0.0106099	0.0299052	0.723		30545856	10.1126/science.aat8127	Gandal et all science	BRAIN
ERMAP	Q96PL5	15743	TRANS	PGC3_SCZ_NoUKB	BOTH	-,-	0.0403382	0.0295732	0.227235	UKBB_PPP	DECODE	0.253362	201.423	BD.PGC.ruderferCell2018	ERMAP	Transcriptome	BRAIN	SMR	PsychENCODE	SMR	-0.0221566	0.0446132	0.619445		30545856	10.1126/science.aat8127	Gandal et all science	BRAIN
ERMAP	Q96PL5	15743	TRANS	PGC3_SCZ_NoUKB	BOTH	-,-	0.0403382	0.0295732	0.227235	UKBB_PPP	DECODE	0.253362	201.423	SCZ	ERMAP	Proteiome	BLOOD	SMR	eQTLGen	SMR	-0.000639532	0.0181554	0.9719		37415601	10.3389/fgene.2023.1191264	Gedik et all Front Genet	BLOOD
ERMAP	Q96PL5	15743	TRANS	PGC3_SCZ_NoUKB	BOTH	-,-	0.0403382	0.0295732	0.227235	UKBB_PPP	DECODE	0.253362	201.423	MDD	ERMAP	Proteiome	BRAIN	SMR	BrainMeta	SMR	-0.0132193	0.0201094	0.510942		37415601	10.3389/fgene.2023.1191264	Gedik et all Front Genet	BRAIN
ERMAP	Q96PL5	15743	TRANS	PGC3_SCZ_NoUKB	BOTH	-,-	0.0403382	0.0295732	0.227235	UKBB_PPP	DECODE	0.253362	201.423	BIP	ERMAP	Proteiome	BRAIN	SMR	BrainMeta	SMR	0.0966743	0.0627288	0.123282		37415601	10.3389/fgene.2023.1191264	Gedik et all Front Genet	BRAIN
ERMAP	Q96PL5	15743	TRANS	PGC3_SCZ_NoUKB	BOTH	-,-	0.0403382	0.0295732	0.227235	UKBB_PPP	DECODE	0.253362	201.423	SCZ	ERMAP	Proteiome	BRAIN	SMR	BrainMeta	SMR	-0.00195502	0.055109	0.9717		37415601	10.3389/fgene.2023.1191264	Gedik et all Front Genet	BRAIN
ERMAP	Q96PL5	15743	TRANS	PGC3_SCZ_NoUKB	BOTH	-,-	0.0403382	0.0295732	0.227235	UKBB_PPP	DECODE	0.253362	201.423	MDD	ERMAP	Proteiome	BLOOD	SMR	eQTLGen	SMR	-0.0030259	0.00891858	0.734398		37415601	10.3389/fgene.2023.1191264	Gedik et all Front Genet	BLOOD
ERMAP	Q96PL5	15743	TRANS	PGC3_SCZ_NoUKB	BOTH	-,-	0.0403382	0.0295732	0.227235	UKBB_PPP	DECODE	0.253362	201.423	BIP	ERMAP	Proteiome	BLOOD	SMR	eQTLGen	SMR	0.0296156	0.0199129	0.136946		37415601	10.3389/fgene.2023.1191264	Gedik et all Front Genet	BLOOD
ERMAP	Q96PL5	15743	TRANS	PGC3_SCZ_NoUKB	BOTH	-,-	0.0403382	0.0295732	0.227235	UKBB_PPP	DECODE	0.253362	201.423	SCZ_PGC2	ERMAP	Transcriptome	BRAIN_CEREBELLUM	TWAS	gtex	FOCUS	5.51				32425817	10.3389/fpsyt.2020.00256	Liut all Front Psychiatry	BRAIN
ERMAP	Q96PL5	15743	TRANS	PGC3_SCZ_NoUKB	BOTH	-,-	0.0403382	0.0295732	0.227235	UKBB_PPP	DECODE	0.253362	201.423	Depression Howard et all	ERMAP	Proteiome	BRAIN	PWAS	ROS/MAP	FUSION	-0.17598		0.86		33846625	10.1038/s41593-021-00832-6	Wingo Nat Neurosci	BRAIN
ERN1	O75460	3449	CIS	Depression_iPSYCH_2023	UKBB-PPP_Specific	NA,-		0.44472	0.44472	UKBB_PPP	UKBB_PPP	1.16494	1662.36	Bipolar disorder	ERN1	Proteome	PLASMA	MR	FENLAND	TwoSampleMR	0.0143803	0.0863636	0.867757		36280454	https://doi.org/10.1016/j.biopsych.2022.08.015	Lu et al Biol Psychiatry	BLOOD
ERN1	O75460	3449	CIS	Depression_iPSYCH_2023	UKBB-PPP_Specific	NA,-		0.44472	0.44472	UKBB_PPP	UKBB_PPP	1.16494	1662.36	Major depressive disorder	ERN1	Proteome	PLASMA	MR	FENLAND	TwoSampleMR	-0.044697	0.0386364	0.247328		36280454	https://doi.org/10.1016/j.biopsych.2022.08.015	Lu et al Biol Psychiatry	BLOOD
ERN1	O75460	3449	CIS	Depression_iPSYCH_2023	UKBB-PPP_Specific	NA,-		0.44472	0.44472	UKBB_PPP	UKBB_PPP	1.16494	1662.36	Schizophrenia	ERN1	Proteome	PLASMA	MR	FENLAND	TwoSampleMR	0.031827	0.0681818	0.640646		36280454	https://doi.org/10.1016/j.biopsych.2022.08.015	Lu et al Biol Psychiatry	BLOOD
ERN1	O75460	3449	CIS	Depression_iPSYCH_2023	UKBB-PPP_Specific	NA,-		0.44472	0.44472	UKBB_PPP	UKBB_PPP	1.16494	1662.36	Deepression_Wray_tall	ERN1	Transcriptome	BLOOD	MR	GTEx	TwoSampleMR	-0.02	0.02	0.424		35296807	10.1038/s41380-022-01507-9	Deng et all Mol Psychiatry	BLOOD
ERN1	O75460	3449	CIS	Depression_iPSYCH_2023	UKBB-PPP_Specific	NA,-		0.44472	0.44472	UKBB_PPP	UKBB_PPP	1.16494	1662.36	SCZ.Clozuk.2018	ERN1	Transcriptome	BRAIN	SMR	PsychENCODE	SMR	-0.0973257	0.0502803	0.0529		30545856	10.1126/science.aat8127	Gandal et all science	BRAIN
ERN1	O75460	3449	CIS	Depression_iPSYCH_2023	UKBB-PPP_Specific	NA,-		0.44472	0.44472	UKBB_PPP	UKBB_PPP	1.16494	1662.36	SCZ	ERN1	Proteiome	BLOOD	SMR	eQTLGen	SMR	-0.00972913	0.024229	0.688016		37415601	10.3389/fgene.2023.1191264	Gedik et all Front Genet	BLOOD
ERN1	O75460	3449	CIS	Depression_iPSYCH_2023	UKBB-PPP_Specific	NA,-		0.44472	0.44472	UKBB_PPP	UKBB_PPP	1.16494	1662.36	MDD	ERN1	Proteiome	BRAIN	SMR	BrainMeta	SMR	-0.0201241	0.0185125	0.277011		37415601	10.3389/fgene.2023.1191264	Gedik et all Front Genet	BRAIN
ERN1	O75460	3449	CIS	Depression_iPSYCH_2023	UKBB-PPP_Specific	NA,-		0.44472	0.44472	UKBB_PPP	UKBB_PPP	1.16494	1662.36	BIP	ERN1	Proteiome	BRAIN	SMR	BrainMeta	SMR	-0.0601435	0.04263	0.158296		37415601	10.3389/fgene.2023.1191264	Gedik et all Front Genet	BRAIN
ERN1	O75460	3449	CIS	Depression_iPSYCH_2023	UKBB-PPP_Specific	NA,-		0.44472	0.44472	UKBB_PPP	UKBB_PPP	1.16494	1662.36	SCZ	ERN1	Proteiome	BRAIN	SMR	BrainMeta	SMR	-0.0474808	0.0380219	0.211748		37415601	10.3389/fgene.2023.1191264	Gedik et all Front Genet	BRAIN
ERN1	O75460	3449	CIS	Depression_iPSYCH_2023	UKBB-PPP_Specific	NA,-		0.44472	0.44472	UKBB_PPP	UKBB_PPP	1.16494	1662.36	MDD	ERN1	Proteiome	BLOOD	SMR	eQTLGen	SMR	-0.0210781	0.014305	0.140622		37415601	10.3389/fgene.2023.1191264	Gedik et all Front Genet	BLOOD
ERN1	O75460	3449	CIS	Depression_iPSYCH_2023	UKBB-PPP_Specific	NA,-		0.44472	0.44472	UKBB_PPP	UKBB_PPP	1.16494	1662.36	BIP	ERN1	Proteiome	BLOOD	SMR	eQTLGen	SMR	0.00897184	0.0312546	0.774069		37415601	10.3389/fgene.2023.1191264	Gedik et all Front Genet	BLOOD
ERN1	O75460	3449	CIS	Depression_iPSYCH_2023	UKBB-PPP_Specific	NA,-		0.44472	0.44472	UKBB_PPP	UKBB_PPP	1.16494	1662.36	SCZ.Clozuk.2018	ERN1	Transcriptome	BRAIN	TWAS	PsychENCODE	FUSION	-1.77827		0.0754		30545856	10.1126/science.aat8127	Gandal et all science	BRAIN
ERN1	O75460	3449	CIS	Depression_iPSYCH_2023	UKBB-PPP_Specific	NA,-		0.44472	0.44472	UKBB_PPP	UKBB_PPP	1.16494	1662.36	BD.PGC.ruderferCell2018	ERN1	Transcriptome	BRAIN	TWAS	PsychENCODE	FUSION	0.641		0.521		30545856	10.1126/science.aat8127	Gandal et all science	BRAIN
ERN1	O75460	3449	CIS	BIP_PGC3_noukb	UKBB-PPP_Specific	NA,+		0.645855	0.645855	UKBB_PPP	UKBB_PPP	1.25544	2414.2	Bipolar disorder	ERN1	Proteome	PLASMA	MR	FENLAND	TwoSampleMR	0.0143803	0.0863636	0.867757		36280454	https://doi.org/10.1016/j.biopsych.2022.08.015	Lu et al Biol Psychiatry	BLOOD
ERN1	O75460	3449	CIS	BIP_PGC3_noukb	UKBB-PPP_Specific	NA,+		0.645855	0.645855	UKBB_PPP	UKBB_PPP	1.25544	2414.2	Major depressive disorder	ERN1	Proteome	PLASMA	MR	FENLAND	TwoSampleMR	-0.044697	0.0386364	0.247328		36280454	https://doi.org/10.1016/j.biopsych.2022.08.015	Lu et al Biol Psychiatry	BLOOD
ERN1	O75460	3449	CIS	BIP_PGC3_noukb	UKBB-PPP_Specific	NA,+		0.645855	0.645855	UKBB_PPP	UKBB_PPP	1.25544	2414.2	Schizophrenia	ERN1	Proteome	PLASMA	MR	FENLAND	TwoSampleMR	0.031827	0.0681818	0.640646		36280454	https://doi.org/10.1016/j.biopsych.2022.08.015	Lu et al Biol Psychiatry	BLOOD
ERN1	O75460	3449	CIS	BIP_PGC3_noukb	UKBB-PPP_Specific	NA,+		0.645855	0.645855	UKBB_PPP	UKBB_PPP	1.25544	2414.2	Deepression_Wray_tall	ERN1	Transcriptome	BLOOD	MR	GTEx	TwoSampleMR	-0.02	0.02	0.424		35296807	10.1038/s41380-022-01507-9	Deng et all Mol Psychiatry	BLOOD
ERN1	O75460	3449	CIS	BIP_PGC3_noukb	UKBB-PPP_Specific	NA,+		0.645855	0.645855	UKBB_PPP	UKBB_PPP	1.25544	2414.2	SCZ.Clozuk.2018	ERN1	Transcriptome	BRAIN	SMR	PsychENCODE	SMR	-0.0973257	0.0502803	0.0529		30545856	10.1126/science.aat8127	Gandal et all science	BRAIN
ERN1	O75460	3449	CIS	BIP_PGC3_noukb	UKBB-PPP_Specific	NA,+		0.645855	0.645855	UKBB_PPP	UKBB_PPP	1.25544	2414.2	SCZ	ERN1	Proteiome	BLOOD	SMR	eQTLGen	SMR	-0.00972913	0.024229	0.688016		37415601	10.3389/fgene.2023.1191264	Gedik et all Front Genet	BLOOD
ERN1	O75460	3449	CIS	BIP_PGC3_noukb	UKBB-PPP_Specific	NA,+		0.645855	0.645855	UKBB_PPP	UKBB_PPP	1.25544	2414.2	MDD	ERN1	Proteiome	BRAIN	SMR	BrainMeta	SMR	-0.0201241	0.0185125	0.277011		37415601	10.3389/fgene.2023.1191264	Gedik et all Front Genet	BRAIN
ERN1	O75460	3449	CIS	BIP_PGC3_noukb	UKBB-PPP_Specific	NA,+		0.645855	0.645855	UKBB_PPP	UKBB_PPP	1.25544	2414.2	BIP	ERN1	Proteiome	BRAIN	SMR	BrainMeta	SMR	-0.0601435	0.04263	0.158296		37415601	10.3389/fgene.2023.1191264	Gedik et all Front Genet	BRAIN
ERN1	O75460	3449	CIS	BIP_PGC3_noukb	UKBB-PPP_Specific	NA,+		0.645855	0.645855	UKBB_PPP	UKBB_PPP	1.25544	2414.2	SCZ	ERN1	Proteiome	BRAIN	SMR	BrainMeta	SMR	-0.0474808	0.0380219	0.211748		37415601	10.3389/fgene.2023.1191264	Gedik et all Front Genet	BRAIN
ERN1	O75460	3449	CIS	BIP_PGC3_noukb	UKBB-PPP_Specific	NA,+		0.645855	0.645855	UKBB_PPP	UKBB_PPP	1.25544	2414.2	MDD	ERN1	Proteiome	BLOOD	SMR	eQTLGen	SMR	-0.0210781	0.014305	0.140622		37415601	10.3389/fgene.2023.1191264	Gedik et all Front Genet	BLOOD
ERN1	O75460	3449	CIS	BIP_PGC3_noukb	UKBB-PPP_Specific	NA,+		0.645855	0.645855	UKBB_PPP	UKBB_PPP	1.25544	2414.2	BIP	ERN1	Proteiome	BLOOD	SMR	eQTLGen	SMR	0.00897184	0.0312546	0.774069		37415601	10.3389/fgene.2023.1191264	Gedik et all Front Genet	BLOOD
ERN1	O75460	3449	CIS	BIP_PGC3_noukb	UKBB-PPP_Specific	NA,+		0.645855	0.645855	UKBB_PPP	UKBB_PPP	1.25544	2414.2	SCZ.Clozuk.2018	ERN1	Transcriptome	BRAIN	TWAS	PsychENCODE	FUSION	-1.77827		0.0754		30545856	10.1126/science.aat8127	Gandal et all science	BRAIN
ERN1	O75460	3449	CIS	BIP_PGC3_noukb	UKBB-PPP_Specific	NA,+		0.645855	0.645855	UKBB_PPP	UKBB_PPP	1.25544	2414.2	BD.PGC.ruderferCell2018	ERN1	Transcriptome	BRAIN	TWAS	PsychENCODE	FUSION	0.641		0.521		30545856	10.1126/science.aat8127	Gandal et all science	BRAIN
ERN1	O75460	3449	CIS	Cognition_Meta	UKBB-PPP_Specific	NA,-		0.805514	0.805514	UKBB_PPP	UKBB_PPP	1.36554	3011.01	Bipolar disorder	ERN1	Proteome	PLASMA	MR	FENLAND	TwoSampleMR	0.0143803	0.0863636	0.867757		36280454	https://doi.org/10.1016/j.biopsych.2022.08.015	Lu et al Biol Psychiatry	BLOOD
ERN1	O75460	3449	CIS	Cognition_Meta	UKBB-PPP_Specific	NA,-		0.805514	0.805514	UKBB_PPP	UKBB_PPP	1.36554	3011.01	Major depressive disorder	ERN1	Proteome	PLASMA	MR	FENLAND	TwoSampleMR	-0.044697	0.0386364	0.247328		36280454	https://doi.org/10.1016/j.biopsych.2022.08.015	Lu et al Biol Psychiatry	BLOOD
ERN1	O75460	3449	CIS	Cognition_Meta	UKBB-PPP_Specific	NA,-		0.805514	0.805514	UKBB_PPP	UKBB_PPP	1.36554	3011.01	Schizophrenia	ERN1	Proteome	PLASMA	MR	FENLAND	TwoSampleMR	0.031827	0.0681818	0.640646		36280454	https://doi.org/10.1016/j.biopsych.2022.08.015	Lu et al Biol Psychiatry	BLOOD
ERN1	O75460	3449	CIS	Cognition_Meta	UKBB-PPP_Specific	NA,-		0.805514	0.805514	UKBB_PPP	UKBB_PPP	1.36554	3011.01	Deepression_Wray_tall	ERN1	Transcriptome	BLOOD	MR	GTEx	TwoSampleMR	-0.02	0.02	0.424		35296807	10.1038/s41380-022-01507-9	Deng et all Mol Psychiatry	BLOOD
ERN1	O75460	3449	CIS	Cognition_Meta	UKBB-PPP_Specific	NA,-		0.805514	0.805514	UKBB_PPP	UKBB_PPP	1.36554	3011.01	SCZ.Clozuk.2018	ERN1	Transcriptome	BRAIN	SMR	PsychENCODE	SMR	-0.0973257	0.0502803	0.0529		30545856	10.1126/science.aat8127	Gandal et all science	BRAIN
ERN1	O75460	3449	CIS	Cognition_Meta	UKBB-PPP_Specific	NA,-		0.805514	0.805514	UKBB_PPP	UKBB_PPP	1.36554	3011.01	SCZ	ERN1	Proteiome	BLOOD	SMR	eQTLGen	SMR	-0.00972913	0.024229	0.688016		37415601	10.3389/fgene.2023.1191264	Gedik et all Front Genet	BLOOD
ERN1	O75460	3449	CIS	Cognition_Meta	UKBB-PPP_Specific	NA,-		0.805514	0.805514	UKBB_PPP	UKBB_PPP	1.36554	3011.01	MDD	ERN1	Proteiome	BRAIN	SMR	BrainMeta	SMR	-0.0201241	0.0185125	0.277011		37415601	10.3389/fgene.2023.1191264	Gedik et all Front Genet	BRAIN
ERN1	O75460	3449	CIS	Cognition_Meta	UKBB-PPP_Specific	NA,-		0.805514	0.805514	UKBB_PPP	UKBB_PPP	1.36554	3011.01	BIP	ERN1	Proteiome	BRAIN	SMR	BrainMeta	SMR	-0.0601435	0.04263	0.158296		37415601	10.3389/fgene.2023.1191264	Gedik et all Front Genet	BRAIN
ERN1	O75460	3449	CIS	Cognition_Meta	UKBB-PPP_Specific	NA,-		0.805514	0.805514	UKBB_PPP	UKBB_PPP	1.36554	3011.01	SCZ	ERN1	Proteiome	BRAIN	SMR	BrainMeta	SMR	-0.0474808	0.0380219	0.211748		37415601	10.3389/fgene.2023.1191264	Gedik et all Front Genet	BRAIN
ERN1	O75460	3449	CIS	Cognition_Meta	UKBB-PPP_Specific	NA,-		0.805514	0.805514	UKBB_PPP	UKBB_PPP	1.36554	3011.01	MDD	ERN1	Proteiome	BLOOD	SMR	eQTLGen	SMR	-0.0210781	0.014305	0.140622		37415601	10.3389/fgene.2023.1191264	Gedik et all Front Genet	BLOOD
ERN1	O75460	3449	CIS	Cognition_Meta	UKBB-PPP_Specific	NA,-		0.805514	0.805514	UKBB_PPP	UKBB_PPP	1.36554	3011.01	BIP	ERN1	Proteiome	BLOOD	SMR	eQTLGen	SMR	0.00897184	0.0312546	0.774069		37415601	10.3389/fgene.2023.1191264	Gedik et all Front Genet	BLOOD
ERN1	O75460	3449	CIS	Cognition_Meta	UKBB-PPP_Specific	NA,-		0.805514	0.805514	UKBB_PPP	UKBB_PPP	1.36554	3011.01	SCZ.Clozuk.2018	ERN1	Transcriptome	BRAIN	TWAS	PsychENCODE	FUSION	-1.77827		0.0754		30545856	10.1126/science.aat8127	Gandal et all science	BRAIN
ERN1	O75460	3449	CIS	Cognition_Meta	UKBB-PPP_Specific	NA,-		0.805514	0.805514	UKBB_PPP	UKBB_PPP	1.36554	3011.01	BD.PGC.ruderferCell2018	ERN1	Transcriptome	BRAIN	TWAS	PsychENCODE	FUSION	0.641		0.521		30545856	10.1126/science.aat8127	Gandal et all science	BRAIN
ERN1	O75460	3449	CIS	PGC3_SCZ_NoUKB	UKBB-PPP_Specific	NA,+		0.8484	0.8484	UKBB_PPP	UKBB_PPP	1.37884	3171.32	Bipolar disorder	ERN1	Proteome	PLASMA	MR	FENLAND	TwoSampleMR	0.0143803	0.0863636	0.867757		36280454	https://doi.org/10.1016/j.biopsych.2022.08.015	Lu et al Biol Psychiatry	BLOOD
ERN1	O75460	3449	CIS	PGC3_SCZ_NoUKB	UKBB-PPP_Specific	NA,+		0.8484	0.8484	UKBB_PPP	UKBB_PPP	1.37884	3171.32	Major depressive disorder	ERN1	Proteome	PLASMA	MR	FENLAND	TwoSampleMR	-0.044697	0.0386364	0.247328		36280454	https://doi.org/10.1016/j.biopsych.2022.08.015	Lu et al Biol Psychiatry	BLOOD
ERN1	O75460	3449	CIS	PGC3_SCZ_NoUKB	UKBB-PPP_Specific	NA,+		0.8484	0.8484	UKBB_PPP	UKBB_PPP	1.37884	3171.32	Schizophrenia	ERN1	Proteome	PLASMA	MR	FENLAND	TwoSampleMR	0.031827	0.0681818	0.640646		36280454	https://doi.org/10.1016/j.biopsych.2022.08.015	Lu et al Biol Psychiatry	BLOOD
ERN1	O75460	3449	CIS	PGC3_SCZ_NoUKB	UKBB-PPP_Specific	NA,+		0.8484	0.8484	UKBB_PPP	UKBB_PPP	1.37884	3171.32	Deepression_Wray_tall	ERN1	Transcriptome	BLOOD	MR	GTEx	TwoSampleMR	-0.02	0.02	0.424		35296807	10.1038/s41380-022-01507-9	Deng et all Mol Psychiatry	BLOOD
ERN1	O75460	3449	CIS	PGC3_SCZ_NoUKB	UKBB-PPP_Specific	NA,+		0.8484	0.8484	UKBB_PPP	UKBB_PPP	1.37884	3171.32	SCZ.Clozuk.2018	ERN1	Transcriptome	BRAIN	SMR	PsychENCODE	SMR	-0.0973257	0.0502803	0.0529		30545856	10.1126/science.aat8127	Gandal et all science	BRAIN
ERN1	O75460	3449	CIS	PGC3_SCZ_NoUKB	UKBB-PPP_Specific	NA,+		0.8484	0.8484	UKBB_PPP	UKBB_PPP	1.37884	3171.32	SCZ	ERN1	Proteiome	BLOOD	SMR	eQTLGen	SMR	-0.00972913	0.024229	0.688016		37415601	10.3389/fgene.2023.1191264	Gedik et all Front Genet	BLOOD
ERN1	O75460	3449	CIS	PGC3_SCZ_NoUKB	UKBB-PPP_Specific	NA,+		0.8484	0.8484	UKBB_PPP	UKBB_PPP	1.37884	3171.32	MDD	ERN1	Proteiome	BRAIN	SMR	BrainMeta	SMR	-0.0201241	0.0185125	0.277011		37415601	10.3389/fgene.2023.1191264	Gedik et all Front Genet	BRAIN
ERN1	O75460	3449	CIS	PGC3_SCZ_NoUKB	UKBB-PPP_Specific	NA,+		0.8484	0.8484	UKBB_PPP	UKBB_PPP	1.37884	3171.32	BIP	ERN1	Proteiome	BRAIN	SMR	BrainMeta	SMR	-0.0601435	0.04263	0.158296		37415601	10.3389/fgene.2023.1191264	Gedik et all Front Genet	BRAIN
ERN1	O75460	3449	CIS	PGC3_SCZ_NoUKB	UKBB-PPP_Specific	NA,+		0.8484	0.8484	UKBB_PPP	UKBB_PPP	1.37884	3171.32	SCZ	ERN1	Proteiome	BRAIN	SMR	BrainMeta	SMR	-0.0474808	0.0380219	0.211748		37415601	10.3389/fgene.2023.1191264	Gedik et all Front Genet	BRAIN
ERN1	O75460	3449	CIS	PGC3_SCZ_NoUKB	UKBB-PPP_Specific	NA,+		0.8484	0.8484	UKBB_PPP	UKBB_PPP	1.37884	3171.32	MDD	ERN1	Proteiome	BLOOD	SMR	eQTLGen	SMR	-0.0210781	0.014305	0.140622		37415601	10.3389/fgene.2023.1191264	Gedik et all Front Genet	BLOOD
ERN1	O75460	3449	CIS	PGC3_SCZ_NoUKB	UKBB-PPP_Specific	NA,+		0.8484	0.8484	UKBB_PPP	UKBB_PPP	1.37884	3171.32	BIP	ERN1	Proteiome	BLOOD	SMR	eQTLGen	SMR	0.00897184	0.0312546	0.774069		37415601	10.3389/fgene.2023.1191264	Gedik et all Front Genet	BLOOD
ERN1	O75460	3449	CIS	PGC3_SCZ_NoUKB	UKBB-PPP_Specific	NA,+		0.8484	0.8484	UKBB_PPP	UKBB_PPP	1.37884	3171.32	SCZ.Clozuk.2018	ERN1	Transcriptome	BRAIN	TWAS	PsychENCODE	FUSION	-1.77827		0.0754		30545856	10.1126/science.aat8127	Gandal et all science	BRAIN
ERN1	O75460	3449	CIS	PGC3_SCZ_NoUKB	UKBB-PPP_Specific	NA,+		0.8484	0.8484	UKBB_PPP	UKBB_PPP	1.37884	3171.32	BD.PGC.ruderferCell2018	ERN1	Transcriptome	BRAIN	TWAS	PsychENCODE	FUSION	0.641		0.521		30545856	10.1126/science.aat8127	Gandal et all science	BRAIN
ERN1	O75460	3449	TRANS	BIP_PGC3_noukb	BOTH	+,+	0.156977	0.0617796	0.589079	DECODE	UKBB_PPP	0.286245	420.781	Bipolar disorder	ERN1	Proteome	PLASMA	MR	FENLAND	TwoSampleMR	0.0143803	0.0863636	0.867757		36280454	https://doi.org/10.1016/j.biopsych.2022.08.015	Lu et al Biol Psychiatry	BLOOD
ERN1	O75460	3449	TRANS	BIP_PGC3_noukb	BOTH	+,+	0.156977	0.0617796	0.589079	DECODE	UKBB_PPP	0.286245	420.781	Major depressive disorder	ERN1	Proteome	PLASMA	MR	FENLAND	TwoSampleMR	-0.044697	0.0386364	0.247328		36280454	https://doi.org/10.1016/j.biopsych.2022.08.015	Lu et al Biol Psychiatry	BLOOD
ERN1	O75460	3449	TRANS	BIP_PGC3_noukb	BOTH	+,+	0.156977	0.0617796	0.589079	DECODE	UKBB_PPP	0.286245	420.781	Schizophrenia	ERN1	Proteome	PLASMA	MR	FENLAND	TwoSampleMR	0.031827	0.0681818	0.640646		36280454	https://doi.org/10.1016/j.biopsych.2022.08.015	Lu et al Biol Psychiatry	BLOOD
ERN1	O75460	3449	TRANS	BIP_PGC3_noukb	BOTH	+,+	0.156977	0.0617796	0.589079	DECODE	UKBB_PPP	0.286245	420.781	Deepression_Wray_tall	ERN1	Transcriptome	BLOOD	MR	GTEx	TwoSampleMR	-0.02	0.02	0.424		35296807	10.1038/s41380-022-01507-9	Deng et all Mol Psychiatry	BLOOD
ERN1	O75460	3449	TRANS	BIP_PGC3_noukb	BOTH	+,+	0.156977	0.0617796	0.589079	DECODE	UKBB_PPP	0.286245	420.781	SCZ.Clozuk.2018	ERN1	Transcriptome	BRAIN	SMR	PsychENCODE	SMR	-0.0973257	0.0502803	0.0529		30545856	10.1126/science.aat8127	Gandal et all science	BRAIN
ERN1	O75460	3449	TRANS	BIP_PGC3_noukb	BOTH	+,+	0.156977	0.0617796	0.589079	DECODE	UKBB_PPP	0.286245	420.781	SCZ	ERN1	Proteiome	BLOOD	SMR	eQTLGen	SMR	-0.00972913	0.024229	0.688016		37415601	10.3389/fgene.2023.1191264	Gedik et all Front Genet	BLOOD
ERN1	O75460	3449	TRANS	BIP_PGC3_noukb	BOTH	+,+	0.156977	0.0617796	0.589079	DECODE	UKBB_PPP	0.286245	420.781	MDD	ERN1	Proteiome	BRAIN	SMR	BrainMeta	SMR	-0.0201241	0.0185125	0.277011		37415601	10.3389/fgene.2023.1191264	Gedik et all Front Genet	BRAIN
ERN1	O75460	3449	TRANS	BIP_PGC3_noukb	BOTH	+,+	0.156977	0.0617796	0.589079	DECODE	UKBB_PPP	0.286245	420.781	BIP	ERN1	Proteiome	BRAIN	SMR	BrainMeta	SMR	-0.0601435	0.04263	0.158296		37415601	10.3389/fgene.2023.1191264	Gedik et all Front Genet	BRAIN
ERN1	O75460	3449	TRANS	BIP_PGC3_noukb	BOTH	+,+	0.156977	0.0617796	0.589079	DECODE	UKBB_PPP	0.286245	420.781	SCZ	ERN1	Proteiome	BRAIN	SMR	BrainMeta	SMR	-0.0474808	0.0380219	0.211748		37415601	10.3389/fgene.2023.1191264	Gedik et all Front Genet	BRAIN
ERN1	O75460	3449	TRANS	BIP_PGC3_noukb	BOTH	+,+	0.156977	0.0617796	0.589079	DECODE	UKBB_PPP	0.286245	420.781	MDD	ERN1	Proteiome	BLOOD	SMR	eQTLGen	SMR	-0.0210781	0.014305	0.140622		37415601	10.3389/fgene.2023.1191264	Gedik et all Front Genet	BLOOD
ERN1	O75460	3449	TRANS	BIP_PGC3_noukb	BOTH	+,+	0.156977	0.0617796	0.589079	DECODE	UKBB_PPP	0.286245	420.781	BIP	ERN1	Proteiome	BLOOD	SMR	eQTLGen	SMR	0.00897184	0.0312546	0.774069		37415601	10.3389/fgene.2023.1191264	Gedik et all Front Genet	BLOOD
ERN1	O75460	3449	TRANS	BIP_PGC3_noukb	BOTH	+,+	0.156977	0.0617796	0.589079	DECODE	UKBB_PPP	0.286245	420.781	SCZ.Clozuk.2018	ERN1	Transcriptome	BRAIN	TWAS	PsychENCODE	FUSION	-1.77827		0.0754		30545856	10.1126/science.aat8127	Gandal et all science	BRAIN
ERN1	O75460	3449	TRANS	BIP_PGC3_noukb	BOTH	+,+	0.156977	0.0617796	0.589079	DECODE	UKBB_PPP	0.286245	420.781	BD.PGC.ruderferCell2018	ERN1	Transcriptome	BRAIN	TWAS	PsychENCODE	FUSION	0.641		0.521		30545856	10.1126/science.aat8127	Gandal et all science	BRAIN
ERN1	O75460	3449	TRANS	Cognition_Meta	BOTH	+,+	0.00624349	0.00342365	0.223003	DECODE	UKBB_PPP	0.0728703	23.3185	Bipolar disorder	ERN1	Proteome	PLASMA	MR	FENLAND	TwoSampleMR	0.0143803	0.0863636	0.867757		36280454	https://doi.org/10.1016/j.biopsych.2022.08.015	Lu et al Biol Psychiatry	BLOOD
ERN1	O75460	3449	TRANS	Cognition_Meta	BOTH	+,+	0.00624349	0.00342365	0.223003	DECODE	UKBB_PPP	0.0728703	23.3185	Major depressive disorder	ERN1	Proteome	PLASMA	MR	FENLAND	TwoSampleMR	-0.044697	0.0386364	0.247328		36280454	https://doi.org/10.1016/j.biopsych.2022.08.015	Lu et al Biol Psychiatry	BLOOD
ERN1	O75460	3449	TRANS	Cognition_Meta	BOTH	+,+	0.00624349	0.00342365	0.223003	DECODE	UKBB_PPP	0.0728703	23.3185	Schizophrenia	ERN1	Proteome	PLASMA	MR	FENLAND	TwoSampleMR	0.031827	0.0681818	0.640646		36280454	https://doi.org/10.1016/j.biopsych.2022.08.015	Lu et al Biol Psychiatry	BLOOD
ERN1	O75460	3449	TRANS	Cognition_Meta	BOTH	+,+	0.00624349	0.00342365	0.223003	DECODE	UKBB_PPP	0.0728703	23.3185	Deepression_Wray_tall	ERN1	Transcriptome	BLOOD	MR	GTEx	TwoSampleMR	-0.02	0.02	0.424		35296807	10.1038/s41380-022-01507-9	Deng et all Mol Psychiatry	BLOOD
ERN1	O75460	3449	TRANS	Cognition_Meta	BOTH	+,+	0.00624349	0.00342365	0.223003	DECODE	UKBB_PPP	0.0728703	23.3185	SCZ.Clozuk.2018	ERN1	Transcriptome	BRAIN	SMR	PsychENCODE	SMR	-0.0973257	0.0502803	0.0529		30545856	10.1126/science.aat8127	Gandal et all science	BRAIN
ERN1	O75460	3449	TRANS	Cognition_Meta	BOTH	+,+	0.00624349	0.00342365	0.223003	DECODE	UKBB_PPP	0.0728703	23.3185	SCZ	ERN1	Proteiome	BLOOD	SMR	eQTLGen	SMR	-0.00972913	0.024229	0.688016		37415601	10.3389/fgene.2023.1191264	Gedik et all Front Genet	BLOOD
ERN1	O75460	3449	TRANS	Cognition_Meta	BOTH	+,+	0.00624349	0.00342365	0.223003	DECODE	UKBB_PPP	0.0728703	23.3185	MDD	ERN1	Proteiome	BRAIN	SMR	BrainMeta	SMR	-0.0201241	0.0185125	0.277011		37415601	10.3389/fgene.2023.1191264	Gedik et all Front Genet	BRAIN
ERN1	O75460	3449	TRANS	Cognition_Meta	BOTH	+,+	0.00624349	0.00342365	0.223003	DECODE	UKBB_PPP	0.0728703	23.3185	BIP	ERN1	Proteiome	BRAIN	SMR	BrainMeta	SMR	-0.0601435	0.04263	0.158296		37415601	10.3389/fgene.2023.1191264	Gedik et all Front Genet	BRAIN
ERN1	O75460	3449	TRANS	Cognition_Meta	BOTH	+,+	0.00624349	0.00342365	0.223003	DECODE	UKBB_PPP	0.0728703	23.3185	SCZ	ERN1	Proteiome	BRAIN	SMR	BrainMeta	SMR	-0.0474808	0.0380219	0.211748		37415601	10.3389/fgene.2023.1191264	Gedik et all Front Genet	BRAIN
ERN1	O75460	3449	TRANS	Cognition_Meta	BOTH	+,+	0.00624349	0.00342365	0.223003	DECODE	UKBB_PPP	0.0728703	23.3185	MDD	ERN1	Proteiome	BLOOD	SMR	eQTLGen	SMR	-0.0210781	0.014305	0.140622		37415601	10.3389/fgene.2023.1191264	Gedik et all Front Genet	BLOOD
ERN1	O75460	3449	TRANS	Cognition_Meta	BOTH	+,+	0.00624349	0.00342365	0.223003	DECODE	UKBB_PPP	0.0728703	23.3185	BIP	ERN1	Proteiome	BLOOD	SMR	eQTLGen	SMR	0.00897184	0.0312546	0.774069		37415601	10.3389/fgene.2023.1191264	Gedik et all Front Genet	BLOOD
ERN1	O75460	3449	TRANS	Cognition_Meta	BOTH	+,+	0.00624349	0.00342365	0.223003	DECODE	UKBB_PPP	0.0728703	23.3185	SCZ.Clozuk.2018	ERN1	Transcriptome	BRAIN	TWAS	PsychENCODE	FUSION	-1.77827		0.0754		30545856	10.1126/science.aat8127	Gandal et all science	BRAIN
ERN1	O75460	3449	TRANS	Cognition_Meta	BOTH	+,+	0.00624349	0.00342365	0.223003	DECODE	UKBB_PPP	0.0728703	23.3185	BD.PGC.ruderferCell2018	ERN1	Transcriptome	BRAIN	TWAS	PsychENCODE	FUSION	0.641		0.521		30545856	10.1126/science.aat8127	Gandal et all science	BRAIN
ERO1A	Q96HE7	13280	TRANS	BIP_PGC3_noukb	DECODE_Specific	+,NA		0.00839975	0.00839975	DECODE	DECODE	0.15297	57.2107	SCZ_PGC3	ERO1A	Transcriptome	DLPFC	SMR	CMC+GTEX	SMR	0.0105152	0.0333517	0.752548		35460606	10.1016/j.ajhg.2022.04.004	Jiang eet all Am J Hum Genet	BRAIN
ERO1A	Q96HE7	13280	TRANS	BIP_PGC3_noukb	DECODE_Specific	+,NA		0.00839975	0.00839975	DECODE	DECODE	0.15297	57.2107	SCZ_PGC3	ERO1A	Transcriptome_Transcriptlvel	DLPFC	SMR	CMC+GTEX	SMR	0.0056057	0.0138596	0.685873		35460606	10.1016/j.ajhg.2022.04.004	Jiang eet all Am J Hum Genet	BRAIN
ERO1A	Q96HE7	13280	TRANS	BIP_PGC3_noukb	DECODE_Specific	+,NA		0.00839975	0.00839975	DECODE	DECODE	0.15297	57.2107	SCZ_PGC3	ERO1A	Transcriptome_Transcriptlvel	DLPFC	SMR	CMC+GTEX	SMR	0.00554722	0.025206	0.825813		35460606	10.1016/j.ajhg.2022.04.004	Jiang eet all Am J Hum Genet	BRAIN
ERO1A	Q96HE7	13280	TRANS	BIP_PGC3_noukb	DECODE_Specific	+,NA		0.00839975	0.00839975	DECODE	DECODE	0.15297	57.2107	SCZ	ERO1A	Proteiome	BLOOD	SMR	eQTLGen	SMR	0.023496	0.0144934	0.104985		37415601	10.3389/fgene.2023.1191264	Gedik et all Front Genet	BLOOD
ERO1A	Q96HE7	13280	TRANS	BIP_PGC3_noukb	DECODE_Specific	+,NA		0.00839975	0.00839975	DECODE	DECODE	0.15297	57.2107	MDD	ERO1A	Proteiome	BRAIN	SMR	BrainMeta	SMR	0.00839589	0.0210274	0.689684		37415601	10.3389/fgene.2023.1191264	Gedik et all Front Genet	BRAIN
ERO1A	Q96HE7	13280	TRANS	BIP_PGC3_noukb	DECODE_Specific	+,NA		0.00839975	0.00839975	DECODE	DECODE	0.15297	57.2107	BIP	ERO1A	Proteiome	BRAIN	SMR	BrainMeta	SMR	-0.0984235	0.0475859	0.0386085		37415601	10.3389/fgene.2023.1191264	Gedik et all Front Genet	BRAIN
ERO1A	Q96HE7	13280	TRANS	BIP_PGC3_noukb	DECODE_Specific	+,NA		0.00839975	0.00839975	DECODE	DECODE	0.15297	57.2107	SCZ	ERO1A	Proteiome	BRAIN	SMR	BrainMeta	SMR	0.0857709	0.0394648	0.0297539		37415601	10.3389/fgene.2023.1191264	Gedik et all Front Genet	BRAIN
ERO1A	Q96HE7	13280	TRANS	BIP_PGC3_noukb	DECODE_Specific	+,NA		0.00839975	0.00839975	DECODE	DECODE	0.15297	57.2107	MDD	ERO1A	Proteiome	BLOOD	SMR	eQTLGen	SMR	-0.00600798	0.00795217	0.44994		37415601	10.3389/fgene.2023.1191264	Gedik et all Front Genet	BLOOD
ERO1A	Q96HE7	13280	TRANS	BIP_PGC3_noukb	DECODE_Specific	+,NA		0.00839975	0.00839975	DECODE	DECODE	0.15297	57.2107	BIP	ERO1A	Proteiome	BLOOD	SMR	eQTLGen	SMR	-0.0646775	0.0175161	0.000222099		37415601	10.3389/fgene.2023.1191264	Gedik et all Front Genet	BLOOD
ERO1A	Q96HE7	13280	TRANS	BIP_PGC3_noukb	DECODE_Specific	+,NA		0.00839975	0.00839975	DECODE	DECODE	0.15297	57.2107	MDD	ERO1A	Proteiome	BRAIN	SMR	Wingo et al., 2022, in 722 samples	SMR	-0.00479744	0.0229346	0.834309		37415601	10.3389/fgene.2023.1191264	Gedik et all Front Genet	BRAIN
ERO1A	Q96HE7	13280	TRANS	BIP_PGC3_noukb	DECODE_Specific	+,NA		0.00839975	0.00839975	DECODE	DECODE	0.15297	57.2107	BIP	ERO1A	Proteiome	BRAIN	SMR	Wingo et al., 2022, in 722 samples	SMR	-0.0362305	0.0499295	0.468063		37415601	10.3389/fgene.2023.1191264	Gedik et all Front Genet	BRAIN
ERO1A	Q96HE7	13280	TRANS	BIP_PGC3_noukb	DECODE_Specific	+,NA		0.00839975	0.00839975	DECODE	DECODE	0.15297	57.2107	SCZ	ERO1A	Proteiome	BRAIN	SMR	Wingo et al., 2022, in 722 samples	SMR	0.13647	0.0467665	0.0035216		37415601	10.3389/fgene.2023.1191264	Gedik et all Front Genet	BRAIN
ERO1A	Q96HE7	13280	TRANS	Cognition_Meta	DECODE_Specific	+,NA		0.0517438	0.0517438	DECODE	DECODE	0.372151	352.427	SCZ_PGC3	ERO1A	Transcriptome	DLPFC	SMR	CMC+GTEX	SMR	0.0105152	0.0333517	0.752548		35460606	10.1016/j.ajhg.2022.04.004	Jiang eet all Am J Hum Genet	BRAIN
ERO1A	Q96HE7	13280	TRANS	Cognition_Meta	DECODE_Specific	+,NA		0.0517438	0.0517438	DECODE	DECODE	0.372151	352.427	SCZ_PGC3	ERO1A	Transcriptome_Transcriptlvel	DLPFC	SMR	CMC+GTEX	SMR	0.0056057	0.0138596	0.685873		35460606	10.1016/j.ajhg.2022.04.004	Jiang eet all Am J Hum Genet	BRAIN
ERO1A	Q96HE7	13280	TRANS	Cognition_Meta	DECODE_Specific	+,NA		0.0517438	0.0517438	DECODE	DECODE	0.372151	352.427	SCZ_PGC3	ERO1A	Transcriptome_Transcriptlvel	DLPFC	SMR	CMC+GTEX	SMR	0.00554722	0.025206	0.825813		35460606	10.1016/j.ajhg.2022.04.004	Jiang eet all Am J Hum Genet	BRAIN
ERO1A	Q96HE7	13280	TRANS	Cognition_Meta	DECODE_Specific	+,NA		0.0517438	0.0517438	DECODE	DECODE	0.372151	352.427	SCZ	ERO1A	Proteiome	BLOOD	SMR	eQTLGen	SMR	0.023496	0.0144934	0.104985		37415601	10.3389/fgene.2023.1191264	Gedik et all Front Genet	BLOOD
ERO1A	Q96HE7	13280	TRANS	Cognition_Meta	DECODE_Specific	+,NA		0.0517438	0.0517438	DECODE	DECODE	0.372151	352.427	MDD	ERO1A	Proteiome	BRAIN	SMR	BrainMeta	SMR	0.00839589	0.0210274	0.689684		37415601	10.3389/fgene.2023.1191264	Gedik et all Front Genet	BRAIN
ERO1A	Q96HE7	13280	TRANS	Cognition_Meta	DECODE_Specific	+,NA		0.0517438	0.0517438	DECODE	DECODE	0.372151	352.427	BIP	ERO1A	Proteiome	BRAIN	SMR	BrainMeta	SMR	-0.0984235	0.0475859	0.0386085		37415601	10.3389/fgene.2023.1191264	Gedik et all Front Genet	BRAIN
ERO1A	Q96HE7	13280	TRANS	Cognition_Meta	DECODE_Specific	+,NA		0.0517438	0.0517438	DECODE	DECODE	0.372151	352.427	SCZ	ERO1A	Proteiome	BRAIN	SMR	BrainMeta	SMR	0.0857709	0.0394648	0.0297539		37415601	10.3389/fgene.2023.1191264	Gedik et all Front Genet	BRAIN
ERO1A	Q96HE7	13280	TRANS	Cognition_Meta	DECODE_Specific	+,NA		0.0517438	0.0517438	DECODE	DECODE	0.372151	352.427	MDD	ERO1A	Proteiome	BLOOD	SMR	eQTLGen	SMR	-0.00600798	0.00795217	0.44994		37415601	10.3389/fgene.2023.1191264	Gedik et all Front Genet	BLOOD
ERO1A	Q96HE7	13280	TRANS	Cognition_Meta	DECODE_Specific	+,NA		0.0517438	0.0517438	DECODE	DECODE	0.372151	352.427	BIP	ERO1A	Proteiome	BLOOD	SMR	eQTLGen	SMR	-0.0646775	0.0175161	0.000222099		37415601	10.3389/fgene.2023.1191264	Gedik et all Front Genet	BLOOD
ERO1A	Q96HE7	13280	TRANS	Cognition_Meta	DECODE_Specific	+,NA		0.0517438	0.0517438	DECODE	DECODE	0.372151	352.427	MDD	ERO1A	Proteiome	BRAIN	SMR	Wingo et al., 2022, in 722 samples	SMR	-0.00479744	0.0229346	0.834309		37415601	10.3389/fgene.2023.1191264	Gedik et all Front Genet	BRAIN
ERO1A	Q96HE7	13280	TRANS	Cognition_Meta	DECODE_Specific	+,NA		0.0517438	0.0517438	DECODE	DECODE	0.372151	352.427	BIP	ERO1A	Proteiome	BRAIN	SMR	Wingo et al., 2022, in 722 samples	SMR	-0.0362305	0.0499295	0.468063		37415601	10.3389/fgene.2023.1191264	Gedik et all Front Genet	BRAIN
ERO1A	Q96HE7	13280	TRANS	Cognition_Meta	DECODE_Specific	+,NA		0.0517438	0.0517438	DECODE	DECODE	0.372151	352.427	SCZ	ERO1A	Proteiome	BRAIN	SMR	Wingo et al., 2022, in 722 samples	SMR	0.13647	0.0467665	0.0035216		37415601	10.3389/fgene.2023.1191264	Gedik et all Front Genet	BRAIN
ERO1A	Q96HE7	13280	TRANS	Depression_iPSYCH_2023	DECODE_Specific	+,NA		0.87748	0.87748	DECODE	DECODE	1.42876	5976.51	SCZ_PGC3	ERO1A	Transcriptome	DLPFC	SMR	CMC+GTEX	SMR	0.0105152	0.0333517	0.752548		35460606	10.1016/j.ajhg.2022.04.004	Jiang eet all Am J Hum Genet	BRAIN
ERO1A	Q96HE7	13280	TRANS	Depression_iPSYCH_2023	DECODE_Specific	+,NA		0.87748	0.87748	DECODE	DECODE	1.42876	5976.51	SCZ_PGC3	ERO1A	Transcriptome_Transcriptlvel	DLPFC	SMR	CMC+GTEX	SMR	0.0056057	0.0138596	0.685873		35460606	10.1016/j.ajhg.2022.04.004	Jiang eet all Am J Hum Genet	BRAIN
ERO1A	Q96HE7	13280	TRANS	Depression_iPSYCH_2023	DECODE_Specific	+,NA		0.87748	0.87748	DECODE	DECODE	1.42876	5976.51	SCZ_PGC3	ERO1A	Transcriptome_Transcriptlvel	DLPFC	SMR	CMC+GTEX	SMR	0.00554722	0.025206	0.825813		35460606	10.1016/j.ajhg.2022.04.004	Jiang eet all Am J Hum Genet	BRAIN
ERO1A	Q96HE7	13280	TRANS	Depression_iPSYCH_2023	DECODE_Specific	+,NA		0.87748	0.87748	DECODE	DECODE	1.42876	5976.51	SCZ	ERO1A	Proteiome	BLOOD	SMR	eQTLGen	SMR	0.023496	0.0144934	0.104985		37415601	10.3389/fgene.2023.1191264	Gedik et all Front Genet	BLOOD
ERO1A	Q96HE7	13280	TRANS	Depression_iPSYCH_2023	DECODE_Specific	+,NA		0.87748	0.87748	DECODE	DECODE	1.42876	5976.51	MDD	ERO1A	Proteiome	BRAIN	SMR	BrainMeta	SMR	0.00839589	0.0210274	0.689684		37415601	10.3389/fgene.2023.1191264	Gedik et all Front Genet	BRAIN
ERO1A	Q96HE7	13280	TRANS	Depression_iPSYCH_2023	DECODE_Specific	+,NA		0.87748	0.87748	DECODE	DECODE	1.42876	5976.51	BIP	ERO1A	Proteiome	BRAIN	SMR	BrainMeta	SMR	-0.0984235	0.0475859	0.0386085		37415601	10.3389/fgene.2023.1191264	Gedik et all Front Genet	BRAIN
ERO1A	Q96HE7	13280	TRANS	Depression_iPSYCH_2023	DECODE_Specific	+,NA		0.87748	0.87748	DECODE	DECODE	1.42876	5976.51	SCZ	ERO1A	Proteiome	BRAIN	SMR	BrainMeta	SMR	0.0857709	0.0394648	0.0297539		37415601	10.3389/fgene.2023.1191264	Gedik et all Front Genet	BRAIN
ERO1A	Q96HE7	13280	TRANS	Depression_iPSYCH_2023	DECODE_Specific	+,NA		0.87748	0.87748	DECODE	DECODE	1.42876	5976.51	MDD	ERO1A	Proteiome	BLOOD	SMR	eQTLGen	SMR	-0.00600798	0.00795217	0.44994		37415601	10.3389/fgene.2023.1191264	Gedik et all Front Genet	BLOOD
ERO1A	Q96HE7	13280	TRANS	Depression_iPSYCH_2023	DECODE_Specific	+,NA		0.87748	0.87748	DECODE	DECODE	1.42876	5976.51	BIP	ERO1A	Proteiome	BLOOD	SMR	eQTLGen	SMR	-0.0646775	0.0175161	0.000222099		37415601	10.3389/fgene.2023.1191264	Gedik et all Front Genet	BLOOD
ERO1A	Q96HE7	13280	TRANS	Depression_iPSYCH_2023	DECODE_Specific	+,NA		0.87748	0.87748	DECODE	DECODE	1.42876	5976.51	MDD	ERO1A	Proteiome	BRAIN	SMR	Wingo et al., 2022, in 722 samples	SMR	-0.00479744	0.0229346	0.834309		37415601	10.3389/fgene.2023.1191264	Gedik et all Front Genet	BRAIN
ERO1A	Q96HE7	13280	TRANS	Depression_iPSYCH_2023	DECODE_Specific	+,NA		0.87748	0.87748	DECODE	DECODE	1.42876	5976.51	BIP	ERO1A	Proteiome	BRAIN	SMR	Wingo et al., 2022, in 722 samples	SMR	-0.0362305	0.0499295	0.468063		37415601	10.3389/fgene.2023.1191264	Gedik et all Front Genet	BRAIN
ERO1A	Q96HE7	13280	TRANS	Depression_iPSYCH_2023	DECODE_Specific	+,NA		0.87748	0.87748	DECODE	DECODE	1.42876	5976.51	SCZ	ERO1A	Proteiome	BRAIN	SMR	Wingo et al., 2022, in 722 samples	SMR	0.13647	0.0467665	0.0035216		37415601	10.3389/fgene.2023.1191264	Gedik et all Front Genet	BRAIN
ERO1A	Q96HE7	13280	TRANS	PGC3_SCZ_NoUKB	DECODE_Specific	+,NA		0.0329187	0.0329187	DECODE	DECODE	0.259501	224.209	SCZ_PGC3	ERO1A	Transcriptome	DLPFC	SMR	CMC+GTEX	SMR	0.0105152	0.0333517	0.752548		35460606	10.1016/j.ajhg.2022.04.004	Jiang eet all Am J Hum Genet	BRAIN
ERO1A	Q96HE7	13280	TRANS	PGC3_SCZ_NoUKB	DECODE_Specific	+,NA		0.0329187	0.0329187	DECODE	DECODE	0.259501	224.209	SCZ_PGC3	ERO1A	Transcriptome_Transcriptlvel	DLPFC	SMR	CMC+GTEX	SMR	0.0056057	0.0138596	0.685873		35460606	10.1016/j.ajhg.2022.04.004	Jiang eet all Am J Hum Genet	BRAIN
ERO1A	Q96HE7	13280	TRANS	PGC3_SCZ_NoUKB	DECODE_Specific	+,NA		0.0329187	0.0329187	DECODE	DECODE	0.259501	224.209	SCZ_PGC3	ERO1A	Transcriptome_Transcriptlvel	DLPFC	SMR	CMC+GTEX	SMR	0.00554722	0.025206	0.825813		35460606	10.1016/j.ajhg.2022.04.004	Jiang eet all Am J Hum Genet	BRAIN
ERO1A	Q96HE7	13280	TRANS	PGC3_SCZ_NoUKB	DECODE_Specific	+,NA		0.0329187	0.0329187	DECODE	DECODE	0.259501	224.209	SCZ	ERO1A	Proteiome	BLOOD	SMR	eQTLGen	SMR	0.023496	0.0144934	0.104985		37415601	10.3389/fgene.2023.1191264	Gedik et all Front Genet	BLOOD
ERO1A	Q96HE7	13280	TRANS	PGC3_SCZ_NoUKB	DECODE_Specific	+,NA		0.0329187	0.0329187	DECODE	DECODE	0.259501	224.209	MDD	ERO1A	Proteiome	BRAIN	SMR	BrainMeta	SMR	0.00839589	0.0210274	0.689684		37415601	10.3389/fgene.2023.1191264	Gedik et all Front Genet	BRAIN
ERO1A	Q96HE7	13280	TRANS	PGC3_SCZ_NoUKB	DECODE_Specific	+,NA		0.0329187	0.0329187	DECODE	DECODE	0.259501	224.209	BIP	ERO1A	Proteiome	BRAIN	SMR	BrainMeta	SMR	-0.0984235	0.0475859	0.0386085		37415601	10.3389/fgene.2023.1191264	Gedik et all Front Genet	BRAIN
ERO1A	Q96HE7	13280	TRANS	PGC3_SCZ_NoUKB	DECODE_Specific	+,NA		0.0329187	0.0329187	DECODE	DECODE	0.259501	224.209	SCZ	ERO1A	Proteiome	BRAIN	SMR	BrainMeta	SMR	0.0857709	0.0394648	0.0297539		37415601	10.3389/fgene.2023.1191264	Gedik et all Front Genet	BRAIN
ERO1A	Q96HE7	13280	TRANS	PGC3_SCZ_NoUKB	DECODE_Specific	+,NA		0.0329187	0.0329187	DECODE	DECODE	0.259501	224.209	MDD	ERO1A	Proteiome	BLOOD	SMR	eQTLGen	SMR	-0.00600798	0.00795217	0.44994		37415601	10.3389/fgene.2023.1191264	Gedik et all Front Genet	BLOOD
ERO1A	Q96HE7	13280	TRANS	PGC3_SCZ_NoUKB	DECODE_Specific	+,NA		0.0329187	0.0329187	DECODE	DECODE	0.259501	224.209	BIP	ERO1A	Proteiome	BLOOD	SMR	eQTLGen	SMR	-0.0646775	0.0175161	0.000222099		37415601	10.3389/fgene.2023.1191264	Gedik et all Front Genet	BLOOD
ERO1A	Q96HE7	13280	TRANS	PGC3_SCZ_NoUKB	DECODE_Specific	+,NA		0.0329187	0.0329187	DECODE	DECODE	0.259501	224.209	MDD	ERO1A	Proteiome	BRAIN	SMR	Wingo et al., 2022, in 722 samples	SMR	-0.00479744	0.0229346	0.834309		37415601	10.3389/fgene.2023.1191264	Gedik et all Front Genet	BRAIN
ERO1A	Q96HE7	13280	TRANS	PGC3_SCZ_NoUKB	DECODE_Specific	+,NA		0.0329187	0.0329187	DECODE	DECODE	0.259501	224.209	BIP	ERO1A	Proteiome	BRAIN	SMR	Wingo et al., 2022, in 722 samples	SMR	-0.0362305	0.0499295	0.468063		37415601	10.3389/fgene.2023.1191264	Gedik et all Front Genet	BRAIN
ERO1A	Q96HE7	13280	TRANS	PGC3_SCZ_NoUKB	DECODE_Specific	+,NA		0.0329187	0.0329187	DECODE	DECODE	0.259501	224.209	SCZ	ERO1A	Proteiome	BRAIN	SMR	Wingo et al., 2022, in 722 samples	SMR	0.13647	0.0467665	0.0035216		37415601	10.3389/fgene.2023.1191264	Gedik et all Front Genet	BRAIN
ERO1B	Q86YB8	14355	CIS	Cognition_Meta	DECODE_Specific	+,NA		0.0655566	0.0655566	DECODE	DECODE	0.550676	245.051	SCZ_PGC3	ERO1B	Transcriptome	DLPFC	MR	CMC+GTEX	MendelianRandomization			0.241407		35460606	10.1016/j.ajhg.2022.04.004	Jiang eet all Am J Hum Genet	BRAIN
ERO1B	Q86YB8	14355	CIS	Cognition_Meta	DECODE_Specific	+,NA		0.0655566	0.0655566	DECODE	DECODE	0.550676	245.051	SCZ_PGC3	ERO1B	Transcriptome	DLPFC	MR	CMC+GTEX	MendelianRandomization			0.146468		35460606	10.1016/j.ajhg.2022.04.004	Jiang eet all Am J Hum Genet	BRAIN
ERO1B	Q86YB8	14355	CIS	Cognition_Meta	DECODE_Specific	+,NA		0.0655566	0.0655566	DECODE	DECODE	0.550676	245.051	SCZ_PGC3	ERO1B	Transcriptome	DLPFC	MR	CMC+GTEX	MendelianRandomization			0.0181157		35460606	10.1016/j.ajhg.2022.04.004	Jiang eet all Am J Hum Genet	BRAIN
ERO1B	Q86YB8	14355	CIS	Cognition_Meta	DECODE_Specific	+,NA		0.0655566	0.0655566	DECODE	DECODE	0.550676	245.051	SCZ_PGC3	ERO1B	Transcriptome	DLPFC	MR	CMC+GTEX	EMIC			0.458618		35460606	10.1016/j.ajhg.2022.04.004	Jiang eet all Am J Hum Genet	BRAIN
ERO1B	Q86YB8	14355	CIS	Cognition_Meta	DECODE_Specific	+,NA		0.0655566	0.0655566	DECODE	DECODE	0.550676	245.051	BIP_2019_Stahl_etall	ERO1B	Transcriptome	DLPFC	MR	CMC+GTEX	MendelianRandomization			0.333177		35460606	10.1016/j.ajhg.2022.04.004	Jiang eet all Am J Hum Genet	BRAIN
ERO1B	Q86YB8	14355	CIS	Cognition_Meta	DECODE_Specific	+,NA		0.0655566	0.0655566	DECODE	DECODE	0.550676	245.051	BIP_2019_Stahl_etall	ERO1B	Transcriptome	DLPFC	MR	CMC+GTEX	MendelianRandomization			0.267781		35460606	10.1016/j.ajhg.2022.04.004	Jiang eet all Am J Hum Genet	BRAIN
ERO1B	Q86YB8	14355	CIS	Cognition_Meta	DECODE_Specific	+,NA		0.0655566	0.0655566	DECODE	DECODE	0.550676	245.051	BIP_2019_Stahl_etall	ERO1B	Transcriptome	DLPFC	MR	CMC+GTEX	MendelianRandomization			0.412413		35460606	10.1016/j.ajhg.2022.04.004	Jiang eet all Am J Hum Genet	BRAIN
ERO1B	Q86YB8	14355	CIS	Cognition_Meta	DECODE_Specific	+,NA		0.0655566	0.0655566	DECODE	DECODE	0.550676	245.051	BIP_2019_Stahl_etall	ERO1B	Transcriptome	DLPFC	MR	CMC+GTEX	EMIC			0.468094		35460606	10.1016/j.ajhg.2022.04.004	Jiang eet all Am J Hum Genet	BRAIN
ERO1B	Q86YB8	14355	CIS	Cognition_Meta	DECODE_Specific	+,NA		0.0655566	0.0655566	DECODE	DECODE	0.550676	245.051	SCZ_PGC3	ERO1B	Transcriptome	DLPFC	SMR	CMC+GTEX	SMR	0.00780456	0.0095529	0.413938		35460606	10.1016/j.ajhg.2022.04.004	Jiang eet all Am J Hum Genet	BRAIN
ERO1B	Q86YB8	14355	CIS	Cognition_Meta	DECODE_Specific	+,NA		0.0655566	0.0655566	DECODE	DECODE	0.550676	245.051	SCZ_PGC3	ERO1B	Transcriptome_Transcriptlvel	DLPFC	SMR	CMC+GTEX	SMR	0.0296909	0.0265085	0.262691		35460606	10.1016/j.ajhg.2022.04.004	Jiang eet all Am J Hum Genet	BRAIN
ERO1B	Q86YB8	14355	CIS	Cognition_Meta	DECODE_Specific	+,NA		0.0655566	0.0655566	DECODE	DECODE	0.550676	245.051	SCZ_PGC3	ERO1B	Transcriptome_Transcriptlvel	DLPFC	SMR	CMC+GTEX	SMR	0.00780456	0.00955288	0.413938		35460606	10.1016/j.ajhg.2022.04.004	Jiang eet all Am J Hum Genet	BRAIN
ERO1B	Q86YB8	14355	CIS	Cognition_Meta	DECODE_Specific	+,NA		0.0655566	0.0655566	DECODE	DECODE	0.550676	245.051	MDD	ERO1B	Proteiome	BRAIN	SMR	BrainMeta	SMR	-0.00559201	0.00482676	0.246643		37415601	10.3389/fgene.2023.1191264	Gedik et all Front Genet	BRAIN
ERO1B	Q86YB8	14355	CIS	Cognition_Meta	DECODE_Specific	+,NA		0.0655566	0.0655566	DECODE	DECODE	0.550676	245.051	BIP	ERO1B	Proteiome	BRAIN	SMR	BrainMeta	SMR	0.00142634	0.0105262	0.892213		37415601	10.3389/fgene.2023.1191264	Gedik et all Front Genet	BRAIN
ERO1B	Q86YB8	14355	CIS	Cognition_Meta	DECODE_Specific	+,NA		0.0655566	0.0655566	DECODE	DECODE	0.550676	245.051	SCZ	ERO1B	Proteiome	BRAIN	SMR	BrainMeta	SMR	0.0045126	0.00910151	0.62003		37415601	10.3389/fgene.2023.1191264	Gedik et all Front Genet	BRAIN
ERO1B	Q86YB8	14355	CIS	Cognition_Meta	DECODE_Specific	+,NA		0.0655566	0.0655566	DECODE	DECODE	0.550676	245.051	MDD	ERO1B	Proteiome	BLOOD	SMR	eQTLGen	SMR	-0.024184	0.0208847	0.246873		37415601	10.3389/fgene.2023.1191264	Gedik et all Front Genet	BLOOD
ERO1B	Q86YB8	14355	CIS	Cognition_Meta	DECODE_Specific	+,NA		0.0655566	0.0655566	DECODE	DECODE	0.550676	245.051	BIP	ERO1B	Proteiome	BLOOD	SMR	eQTLGen	SMR	0.0080682	0.0450497	0.857863		37415601	10.3389/fgene.2023.1191264	Gedik et all Front Genet	BLOOD
ERO1B	Q86YB8	14355	CIS	Cognition_Meta	DECODE_Specific	+,NA		0.0655566	0.0655566	DECODE	DECODE	0.550676	245.051	MDD	ERO1B	Proteiome	BLOOD	SMR	deCODE	SMR	-0.0312312	0.0264702	0.238055		37415601	10.3389/fgene.2023.1191264	Gedik et all Front Genet	BLOOD
ERO1B	Q86YB8	14355	CIS	Cognition_Meta	DECODE_Specific	+,NA		0.0655566	0.0655566	DECODE	DECODE	0.550676	245.051	BIP	ERO1B	Proteiome	BLOOD	SMR	deCODE	SMR	-0.00901577	0.0570587	0.87445		37415601	10.3389/fgene.2023.1191264	Gedik et all Front Genet	BLOOD
ERO1B	Q86YB8	14355	CIS	Cognition_Meta	DECODE_Specific	+,NA		0.0655566	0.0655566	DECODE	DECODE	0.550676	245.051	SCZ	ERO1B	Transcriptome	Brain_Frontal_Cortex_BA9	TWAS	GteX	FUSION			0.4664		34416157	10.1016/j.ajhg.2021.07.011	Ayg√ºn N et al	Brain
ERO1B	Q86YB8	14355	CIS	Cognition_Meta	DECODE_Specific	+,NA		0.0655566	0.0655566	DECODE	DECODE	0.550676	245.051	Schizophrenia	ERO1B	Transcriptome	brain caudate nucleus	TWAS	Gtex	Fusion			0.670373		36319771	10.1038/s41593-022-01182-7	Benjamin KJM	brain caudate nucleus
ERO1B	Q86YB8	14355	CIS	Depression_iPSYCH_2023	DECODE_Specific	-,NA		0.499656	0.499656	DECODE	DECODE	1.19956	1867.71	SCZ_PGC3	ERO1B	Transcriptome	DLPFC	MR	CMC+GTEX	MendelianRandomization			0.241407		35460606	10.1016/j.ajhg.2022.04.004	Jiang eet all Am J Hum Genet	BRAIN
ERO1B	Q86YB8	14355	CIS	Depression_iPSYCH_2023	DECODE_Specific	-,NA		0.499656	0.499656	DECODE	DECODE	1.19956	1867.71	SCZ_PGC3	ERO1B	Transcriptome	DLPFC	MR	CMC+GTEX	MendelianRandomization			0.146468		35460606	10.1016/j.ajhg.2022.04.004	Jiang eet all Am J Hum Genet	BRAIN
ERO1B	Q86YB8	14355	CIS	Depression_iPSYCH_2023	DECODE_Specific	-,NA		0.499656	0.499656	DECODE	DECODE	1.19956	1867.71	SCZ_PGC3	ERO1B	Transcriptome	DLPFC	MR	CMC+GTEX	MendelianRandomization			0.0181157		35460606	10.1016/j.ajhg.2022.04.004	Jiang eet all Am J Hum Genet	BRAIN
ERO1B	Q86YB8	14355	CIS	Depression_iPSYCH_2023	DECODE_Specific	-,NA		0.499656	0.499656	DECODE	DECODE	1.19956	1867.71	SCZ_PGC3	ERO1B	Transcriptome	DLPFC	MR	CMC+GTEX	EMIC			0.458618		35460606	10.1016/j.ajhg.2022.04.004	Jiang eet all Am J Hum Genet	BRAIN
ERO1B	Q86YB8	14355	CIS	Depression_iPSYCH_2023	DECODE_Specific	-,NA		0.499656	0.499656	DECODE	DECODE	1.19956	1867.71	BIP_2019_Stahl_etall	ERO1B	Transcriptome	DLPFC	MR	CMC+GTEX	MendelianRandomization			0.333177		35460606	10.1016/j.ajhg.2022.04.004	Jiang eet all Am J Hum Genet	BRAIN
ERO1B	Q86YB8	14355	CIS	Depression_iPSYCH_2023	DECODE_Specific	-,NA		0.499656	0.499656	DECODE	DECODE	1.19956	1867.71	BIP_2019_Stahl_etall	ERO1B	Transcriptome	DLPFC	MR	CMC+GTEX	MendelianRandomization			0.267781		35460606	10.1016/j.ajhg.2022.04.004	Jiang eet all Am J Hum Genet	BRAIN
ERO1B	Q86YB8	14355	CIS	Depression_iPSYCH_2023	DECODE_Specific	-,NA		0.499656	0.499656	DECODE	DECODE	1.19956	1867.71	BIP_2019_Stahl_etall	ERO1B	Transcriptome	DLPFC	MR	CMC+GTEX	MendelianRandomization			0.412413		35460606	10.1016/j.ajhg.2022.04.004	Jiang eet all Am J Hum Genet	BRAIN
ERO1B	Q86YB8	14355	CIS	Depression_iPSYCH_2023	DECODE_Specific	-,NA		0.499656	0.499656	DECODE	DECODE	1.19956	1867.71	BIP_2019_Stahl_etall	ERO1B	Transcriptome	DLPFC	MR	CMC+GTEX	EMIC			0.468094		35460606	10.1016/j.ajhg.2022.04.004	Jiang eet all Am J Hum Genet	BRAIN
ERO1B	Q86YB8	14355	CIS	Depression_iPSYCH_2023	DECODE_Specific	-,NA		0.499656	0.499656	DECODE	DECODE	1.19956	1867.71	SCZ_PGC3	ERO1B	Transcriptome	DLPFC	SMR	CMC+GTEX	SMR	0.00780456	0.0095529	0.413938		35460606	10.1016/j.ajhg.2022.04.004	Jiang eet all Am J Hum Genet	BRAIN
ERO1B	Q86YB8	14355	CIS	Depression_iPSYCH_2023	DECODE_Specific	-,NA		0.499656	0.499656	DECODE	DECODE	1.19956	1867.71	SCZ_PGC3	ERO1B	Transcriptome_Transcriptlvel	DLPFC	SMR	CMC+GTEX	SMR	0.0296909	0.0265085	0.262691		35460606	10.1016/j.ajhg.2022.04.004	Jiang eet all Am J Hum Genet	BRAIN
ERO1B	Q86YB8	14355	CIS	Depression_iPSYCH_2023	DECODE_Specific	-,NA		0.499656	0.499656	DECODE	DECODE	1.19956	1867.71	SCZ_PGC3	ERO1B	Transcriptome_Transcriptlvel	DLPFC	SMR	CMC+GTEX	SMR	0.00780456	0.00955288	0.413938		35460606	10.1016/j.ajhg.2022.04.004	Jiang eet all Am J Hum Genet	BRAIN
ERO1B	Q86YB8	14355	CIS	Depression_iPSYCH_2023	DECODE_Specific	-,NA		0.499656	0.499656	DECODE	DECODE	1.19956	1867.71	MDD	ERO1B	Proteiome	BRAIN	SMR	BrainMeta	SMR	-0.00559201	0.00482676	0.246643		37415601	10.3389/fgene.2023.1191264	Gedik et all Front Genet	BRAIN
ERO1B	Q86YB8	14355	CIS	Depression_iPSYCH_2023	DECODE_Specific	-,NA		0.499656	0.499656	DECODE	DECODE	1.19956	1867.71	BIP	ERO1B	Proteiome	BRAIN	SMR	BrainMeta	SMR	0.00142634	0.0105262	0.892213		37415601	10.3389/fgene.2023.1191264	Gedik et all Front Genet	BRAIN
ERO1B	Q86YB8	14355	CIS	Depression_iPSYCH_2023	DECODE_Specific	-,NA		0.499656	0.499656	DECODE	DECODE	1.19956	1867.71	SCZ	ERO1B	Proteiome	BRAIN	SMR	BrainMeta	SMR	0.0045126	0.00910151	0.62003		37415601	10.3389/fgene.2023.1191264	Gedik et all Front Genet	BRAIN
ERO1B	Q86YB8	14355	CIS	Depression_iPSYCH_2023	DECODE_Specific	-,NA		0.499656	0.499656	DECODE	DECODE	1.19956	1867.71	MDD	ERO1B	Proteiome	BLOOD	SMR	eQTLGen	SMR	-0.024184	0.0208847	0.246873		37415601	10.3389/fgene.2023.1191264	Gedik et all Front Genet	BLOOD
ERO1B	Q86YB8	14355	CIS	Depression_iPSYCH_2023	DECODE_Specific	-,NA		0.499656	0.499656	DECODE	DECODE	1.19956	1867.71	BIP	ERO1B	Proteiome	BLOOD	SMR	eQTLGen	SMR	0.0080682	0.0450497	0.857863		37415601	10.3389/fgene.2023.1191264	Gedik et all Front Genet	BLOOD
ERO1B	Q86YB8	14355	CIS	Depression_iPSYCH_2023	DECODE_Specific	-,NA		0.499656	0.499656	DECODE	DECODE	1.19956	1867.71	MDD	ERO1B	Proteiome	BLOOD	SMR	deCODE	SMR	-0.0312312	0.0264702	0.238055		37415601	10.3389/fgene.2023.1191264	Gedik et all Front Genet	BLOOD
ERO1B	Q86YB8	14355	CIS	Depression_iPSYCH_2023	DECODE_Specific	-,NA		0.499656	0.499656	DECODE	DECODE	1.19956	1867.71	BIP	ERO1B	Proteiome	BLOOD	SMR	deCODE	SMR	-0.00901577	0.0570587	0.87445		37415601	10.3389/fgene.2023.1191264	Gedik et all Front Genet	BLOOD
ERO1B	Q86YB8	14355	CIS	Depression_iPSYCH_2023	DECODE_Specific	-,NA		0.499656	0.499656	DECODE	DECODE	1.19956	1867.71	SCZ	ERO1B	Transcriptome	Brain_Frontal_Cortex_BA9	TWAS	GteX	FUSION			0.4664		34416157	10.1016/j.ajhg.2021.07.011	Ayg√ºn N et al	Brain
ERO1B	Q86YB8	14355	CIS	Depression_iPSYCH_2023	DECODE_Specific	-,NA		0.499656	0.499656	DECODE	DECODE	1.19956	1867.71	Schizophrenia	ERO1B	Transcriptome	brain caudate nucleus	TWAS	Gtex	Fusion			0.670373		36319771	10.1038/s41593-022-01182-7	Benjamin KJM	brain caudate nucleus
ERO1B	Q86YB8	14355	CIS	PGC3_SCZ_NoUKB	DECODE_Specific	+,NA		0.604461	0.604461	DECODE	DECODE	1.21412	2259.48	SCZ_PGC3	ERO1B	Transcriptome	DLPFC	MR	CMC+GTEX	MendelianRandomization			0.241407		35460606	10.1016/j.ajhg.2022.04.004	Jiang eet all Am J Hum Genet	BRAIN
ERO1B	Q86YB8	14355	CIS	PGC3_SCZ_NoUKB	DECODE_Specific	+,NA		0.604461	0.604461	DECODE	DECODE	1.21412	2259.48	SCZ_PGC3	ERO1B	Transcriptome	DLPFC	MR	CMC+GTEX	MendelianRandomization			0.146468		35460606	10.1016/j.ajhg.2022.04.004	Jiang eet all Am J Hum Genet	BRAIN
ERO1B	Q86YB8	14355	CIS	PGC3_SCZ_NoUKB	DECODE_Specific	+,NA		0.604461	0.604461	DECODE	DECODE	1.21412	2259.48	SCZ_PGC3	ERO1B	Transcriptome	DLPFC	MR	CMC+GTEX	MendelianRandomization			0.0181157		35460606	10.1016/j.ajhg.2022.04.004	Jiang eet all Am J Hum Genet	BRAIN
ERO1B	Q86YB8	14355	CIS	PGC3_SCZ_NoUKB	DECODE_Specific	+,NA		0.604461	0.604461	DECODE	DECODE	1.21412	2259.48	SCZ_PGC3	ERO1B	Transcriptome	DLPFC	MR	CMC+GTEX	EMIC			0.458618		35460606	10.1016/j.ajhg.2022.04.004	Jiang eet all Am J Hum Genet	BRAIN
ERO1B	Q86YB8	14355	CIS	PGC3_SCZ_NoUKB	DECODE_Specific	+,NA		0.604461	0.604461	DECODE	DECODE	1.21412	2259.48	BIP_2019_Stahl_etall	ERO1B	Transcriptome	DLPFC	MR	CMC+GTEX	MendelianRandomization			0.333177		35460606	10.1016/j.ajhg.2022.04.004	Jiang eet all Am J Hum Genet	BRAIN
ERO1B	Q86YB8	14355	CIS	PGC3_SCZ_NoUKB	DECODE_Specific	+,NA		0.604461	0.604461	DECODE	DECODE	1.21412	2259.48	BIP_2019_Stahl_etall	ERO1B	Transcriptome	DLPFC	MR	CMC+GTEX	MendelianRandomization			0.267781		35460606	10.1016/j.ajhg.2022.04.004	Jiang eet all Am J Hum Genet	BRAIN
ERO1B	Q86YB8	14355	CIS	PGC3_SCZ_NoUKB	DECODE_Specific	+,NA		0.604461	0.604461	DECODE	DECODE	1.21412	2259.48	BIP_2019_Stahl_etall	ERO1B	Transcriptome	DLPFC	MR	CMC+GTEX	MendelianRandomization			0.412413		35460606	10.1016/j.ajhg.2022.04.004	Jiang eet all Am J Hum Genet	BRAIN
ERO1B	Q86YB8	14355	CIS	PGC3_SCZ_NoUKB	DECODE_Specific	+,NA		0.604461	0.604461	DECODE	DECODE	1.21412	2259.48	BIP_2019_Stahl_etall	ERO1B	Transcriptome	DLPFC	MR	CMC+GTEX	EMIC			0.468094		35460606	10.1016/j.ajhg.2022.04.004	Jiang eet all Am J Hum Genet	BRAIN
ERO1B	Q86YB8	14355	CIS	PGC3_SCZ_NoUKB	DECODE_Specific	+,NA		0.604461	0.604461	DECODE	DECODE	1.21412	2259.48	SCZ_PGC3	ERO1B	Transcriptome	DLPFC	SMR	CMC+GTEX	SMR	0.00780456	0.0095529	0.413938		35460606	10.1016/j.ajhg.2022.04.004	Jiang eet all Am J Hum Genet	BRAIN
ERO1B	Q86YB8	14355	CIS	PGC3_SCZ_NoUKB	DECODE_Specific	+,NA		0.604461	0.604461	DECODE	DECODE	1.21412	2259.48	SCZ_PGC3	ERO1B	Transcriptome_Transcriptlvel	DLPFC	SMR	CMC+GTEX	SMR	0.0296909	0.0265085	0.262691		35460606	10.1016/j.ajhg.2022.04.004	Jiang eet all Am J Hum Genet	BRAIN
ERO1B	Q86YB8	14355	CIS	PGC3_SCZ_NoUKB	DECODE_Specific	+,NA		0.604461	0.604461	DECODE	DECODE	1.21412	2259.48	SCZ_PGC3	ERO1B	Transcriptome_Transcriptlvel	DLPFC	SMR	CMC+GTEX	SMR	0.00780456	0.00955288	0.413938		35460606	10.1016/j.ajhg.2022.04.004	Jiang eet all Am J Hum Genet	BRAIN
ERO1B	Q86YB8	14355	CIS	PGC3_SCZ_NoUKB	DECODE_Specific	+,NA		0.604461	0.604461	DECODE	DECODE	1.21412	2259.48	MDD	ERO1B	Proteiome	BRAIN	SMR	BrainMeta	SMR	-0.00559201	0.00482676	0.246643		37415601	10.3389/fgene.2023.1191264	Gedik et all Front Genet	BRAIN
ERO1B	Q86YB8	14355	CIS	PGC3_SCZ_NoUKB	DECODE_Specific	+,NA		0.604461	0.604461	DECODE	DECODE	1.21412	2259.48	BIP	ERO1B	Proteiome	BRAIN	SMR	BrainMeta	SMR	0.00142634	0.0105262	0.892213		37415601	10.3389/fgene.2023.1191264	Gedik et all Front Genet	BRAIN
ERO1B	Q86YB8	14355	CIS	PGC3_SCZ_NoUKB	DECODE_Specific	+,NA		0.604461	0.604461	DECODE	DECODE	1.21412	2259.48	SCZ	ERO1B	Proteiome	BRAIN	SMR	BrainMeta	SMR	0.0045126	0.00910151	0.62003		37415601	10.3389/fgene.2023.1191264	Gedik et all Front Genet	BRAIN
ERO1B	Q86YB8	14355	CIS	PGC3_SCZ_NoUKB	DECODE_Specific	+,NA		0.604461	0.604461	DECODE	DECODE	1.21412	2259.48	MDD	ERO1B	Proteiome	BLOOD	SMR	eQTLGen	SMR	-0.024184	0.0208847	0.246873		37415601	10.3389/fgene.2023.1191264	Gedik et all Front Genet	BLOOD
ERO1B	Q86YB8	14355	CIS	PGC3_SCZ_NoUKB	DECODE_Specific	+,NA		0.604461	0.604461	DECODE	DECODE	1.21412	2259.48	BIP	ERO1B	Proteiome	BLOOD	SMR	eQTLGen	SMR	0.0080682	0.0450497	0.857863		37415601	10.3389/fgene.2023.1191264	Gedik et all Front Genet	BLOOD
ERO1B	Q86YB8	14355	CIS	PGC3_SCZ_NoUKB	DECODE_Specific	+,NA		0.604461	0.604461	DECODE	DECODE	1.21412	2259.48	MDD	ERO1B	Proteiome	BLOOD	SMR	deCODE	SMR	-0.0312312	0.0264702	0.238055		37415601	10.3389/fgene.2023.1191264	Gedik et all Front Genet	BLOOD
ERO1B	Q86YB8	14355	CIS	PGC3_SCZ_NoUKB	DECODE_Specific	+,NA		0.604461	0.604461	DECODE	DECODE	1.21412	2259.48	BIP	ERO1B	Proteiome	BLOOD	SMR	deCODE	SMR	-0.00901577	0.0570587	0.87445		37415601	10.3389/fgene.2023.1191264	Gedik et all Front Genet	BLOOD
ERO1B	Q86YB8	14355	CIS	PGC3_SCZ_NoUKB	DECODE_Specific	+,NA		0.604461	0.604461	DECODE	DECODE	1.21412	2259.48	SCZ	ERO1B	Transcriptome	Brain_Frontal_Cortex_BA9	TWAS	GteX	FUSION			0.4664		34416157	10.1016/j.ajhg.2021.07.011	Ayg√ºn N et al	Brain
ERO1B	Q86YB8	14355	CIS	PGC3_SCZ_NoUKB	DECODE_Specific	+,NA		0.604461	0.604461	DECODE	DECODE	1.21412	2259.48	Schizophrenia	ERO1B	Transcriptome	brain caudate nucleus	TWAS	Gtex	Fusion			0.670373		36319771	10.1038/s41593-022-01182-7	Benjamin KJM	brain caudate nucleus
ERO1B	Q86YB8	14355	CIS	BIP_PGC3_noukb	DECODE_Specific	-,NA		0.916997	0.916997	DECODE	DECODE	1.40539	3427.73	SCZ_PGC3	ERO1B	Transcriptome	DLPFC	MR	CMC+GTEX	MendelianRandomization			0.241407		35460606	10.1016/j.ajhg.2022.04.004	Jiang eet all Am J Hum Genet	BRAIN
ERO1B	Q86YB8	14355	CIS	BIP_PGC3_noukb	DECODE_Specific	-,NA		0.916997	0.916997	DECODE	DECODE	1.40539	3427.73	SCZ_PGC3	ERO1B	Transcriptome	DLPFC	MR	CMC+GTEX	MendelianRandomization			0.146468		35460606	10.1016/j.ajhg.2022.04.004	Jiang eet all Am J Hum Genet	BRAIN
ERO1B	Q86YB8	14355	CIS	BIP_PGC3_noukb	DECODE_Specific	-,NA		0.916997	0.916997	DECODE	DECODE	1.40539	3427.73	SCZ_PGC3	ERO1B	Transcriptome	DLPFC	MR	CMC+GTEX	MendelianRandomization			0.0181157		35460606	10.1016/j.ajhg.2022.04.004	Jiang eet all Am J Hum Genet	BRAIN
ERO1B	Q86YB8	14355	CIS	BIP_PGC3_noukb	DECODE_Specific	-,NA		0.916997	0.916997	DECODE	DECODE	1.40539	3427.73	SCZ_PGC3	ERO1B	Transcriptome	DLPFC	MR	CMC+GTEX	EMIC			0.458618		35460606	10.1016/j.ajhg.2022.04.004	Jiang eet all Am J Hum Genet	BRAIN
ERO1B	Q86YB8	14355	CIS	BIP_PGC3_noukb	DECODE_Specific	-,NA		0.916997	0.916997	DECODE	DECODE	1.40539	3427.73	BIP_2019_Stahl_etall	ERO1B	Transcriptome	DLPFC	MR	CMC+GTEX	MendelianRandomization			0.333177		35460606	10.1016/j.ajhg.2022.04.004	Jiang eet all Am J Hum Genet	BRAIN
ERO1B	Q86YB8	14355	CIS	BIP_PGC3_noukb	DECODE_Specific	-,NA		0.916997	0.916997	DECODE	DECODE	1.40539	3427.73	BIP_2019_Stahl_etall	ERO1B	Transcriptome	DLPFC	MR	CMC+GTEX	MendelianRandomization			0.267781		35460606	10.1016/j.ajhg.2022.04.004	Jiang eet all Am J Hum Genet	BRAIN
ERO1B	Q86YB8	14355	CIS	BIP_PGC3_noukb	DECODE_Specific	-,NA		0.916997	0.916997	DECODE	DECODE	1.40539	3427.73	BIP_2019_Stahl_etall	ERO1B	Transcriptome	DLPFC	MR	CMC+GTEX	MendelianRandomization			0.412413		35460606	10.1016/j.ajhg.2022.04.004	Jiang eet all Am J Hum Genet	BRAIN
ERO1B	Q86YB8	14355	CIS	BIP_PGC3_noukb	DECODE_Specific	-,NA		0.916997	0.916997	DECODE	DECODE	1.40539	3427.73	BIP_2019_Stahl_etall	ERO1B	Transcriptome	DLPFC	MR	CMC+GTEX	EMIC			0.468094		35460606	10.1016/j.ajhg.2022.04.004	Jiang eet all Am J Hum Genet	BRAIN
ERO1B	Q86YB8	14355	CIS	BIP_PGC3_noukb	DECODE_Specific	-,NA		0.916997	0.916997	DECODE	DECODE	1.40539	3427.73	SCZ_PGC3	ERO1B	Transcriptome	DLPFC	SMR	CMC+GTEX	SMR	0.00780456	0.0095529	0.413938		35460606	10.1016/j.ajhg.2022.04.004	Jiang eet all Am J Hum Genet	BRAIN
ERO1B	Q86YB8	14355	CIS	BIP_PGC3_noukb	DECODE_Specific	-,NA		0.916997	0.916997	DECODE	DECODE	1.40539	3427.73	SCZ_PGC3	ERO1B	Transcriptome_Transcriptlvel	DLPFC	SMR	CMC+GTEX	SMR	0.0296909	0.0265085	0.262691		35460606	10.1016/j.ajhg.2022.04.004	Jiang eet all Am J Hum Genet	BRAIN
ERO1B	Q86YB8	14355	CIS	BIP_PGC3_noukb	DECODE_Specific	-,NA		0.916997	0.916997	DECODE	DECODE	1.40539	3427.73	SCZ_PGC3	ERO1B	Transcriptome_Transcriptlvel	DLPFC	SMR	CMC+GTEX	SMR	0.00780456	0.00955288	0.413938		35460606	10.1016/j.ajhg.2022.04.004	Jiang eet all Am J Hum Genet	BRAIN
ERO1B	Q86YB8	14355	CIS	BIP_PGC3_noukb	DECODE_Specific	-,NA		0.916997	0.916997	DECODE	DECODE	1.40539	3427.73	MDD	ERO1B	Proteiome	BRAIN	SMR	BrainMeta	SMR	-0.00559201	0.00482676	0.246643		37415601	10.3389/fgene.2023.1191264	Gedik et all Front Genet	BRAIN
ERO1B	Q86YB8	14355	CIS	BIP_PGC3_noukb	DECODE_Specific	-,NA		0.916997	0.916997	DECODE	DECODE	1.40539	3427.73	BIP	ERO1B	Proteiome	BRAIN	SMR	BrainMeta	SMR	0.00142634	0.0105262	0.892213		37415601	10.3389/fgene.2023.1191264	Gedik et all Front Genet	BRAIN
ERO1B	Q86YB8	14355	CIS	BIP_PGC3_noukb	DECODE_Specific	-,NA		0.916997	0.916997	DECODE	DECODE	1.40539	3427.73	SCZ	ERO1B	Proteiome	BRAIN	SMR	BrainMeta	SMR	0.0045126	0.00910151	0.62003		37415601	10.3389/fgene.2023.1191264	Gedik et all Front Genet	BRAIN
ERO1B	Q86YB8	14355	CIS	BIP_PGC3_noukb	DECODE_Specific	-,NA		0.916997	0.916997	DECODE	DECODE	1.40539	3427.73	MDD	ERO1B	Proteiome	BLOOD	SMR	eQTLGen	SMR	-0.024184	0.0208847	0.246873		37415601	10.3389/fgene.2023.1191264	Gedik et all Front Genet	BLOOD
ERO1B	Q86YB8	14355	CIS	BIP_PGC3_noukb	DECODE_Specific	-,NA		0.916997	0.916997	DECODE	DECODE	1.40539	3427.73	BIP	ERO1B	Proteiome	BLOOD	SMR	eQTLGen	SMR	0.0080682	0.0450497	0.857863		37415601	10.3389/fgene.2023.1191264	Gedik et all Front Genet	BLOOD
ERO1B	Q86YB8	14355	CIS	BIP_PGC3_noukb	DECODE_Specific	-,NA		0.916997	0.916997	DECODE	DECODE	1.40539	3427.73	MDD	ERO1B	Proteiome	BLOOD	SMR	deCODE	SMR	-0.0312312	0.0264702	0.238055		37415601	10.3389/fgene.2023.1191264	Gedik et all Front Genet	BLOOD
ERO1B	Q86YB8	14355	CIS	BIP_PGC3_noukb	DECODE_Specific	-,NA		0.916997	0.916997	DECODE	DECODE	1.40539	3427.73	BIP	ERO1B	Proteiome	BLOOD	SMR	deCODE	SMR	-0.00901577	0.0570587	0.87445		37415601	10.3389/fgene.2023.1191264	Gedik et all Front Genet	BLOOD
ERO1B	Q86YB8	14355	CIS	BIP_PGC3_noukb	DECODE_Specific	-,NA		0.916997	0.916997	DECODE	DECODE	1.40539	3427.73	SCZ	ERO1B	Transcriptome	Brain_Frontal_Cortex_BA9	TWAS	GteX	FUSION			0.4664		34416157	10.1016/j.ajhg.2021.07.011	Ayg√ºn N et al	Brain
ERO1B	Q86YB8	14355	CIS	BIP_PGC3_noukb	DECODE_Specific	-,NA		0.916997	0.916997	DECODE	DECODE	1.40539	3427.73	Schizophrenia	ERO1B	Transcriptome	brain caudate nucleus	TWAS	Gtex	Fusion			0.670373		36319771	10.1038/s41593-022-01182-7	Benjamin KJM	brain caudate nucleus
ERO1B	Q86YB8	14355	TRANS	BIP_PGC3_noukb	DECODE_Specific	-,NA		0.136012	0.136012	DECODE	DECODE	0.405772	926.378	SCZ_PGC3	ERO1B	Transcriptome	DLPFC	MR	CMC+GTEX	MendelianRandomization			0.241407		35460606	10.1016/j.ajhg.2022.04.004	Jiang eet all Am J Hum Genet	BRAIN
ERO1B	Q86YB8	14355	TRANS	BIP_PGC3_noukb	DECODE_Specific	-,NA		0.136012	0.136012	DECODE	DECODE	0.405772	926.378	SCZ_PGC3	ERO1B	Transcriptome	DLPFC	MR	CMC+GTEX	MendelianRandomization			0.146468		35460606	10.1016/j.ajhg.2022.04.004	Jiang eet all Am J Hum Genet	BRAIN
ERO1B	Q86YB8	14355	TRANS	BIP_PGC3_noukb	DECODE_Specific	-,NA		0.136012	0.136012	DECODE	DECODE	0.405772	926.378	SCZ_PGC3	ERO1B	Transcriptome	DLPFC	MR	CMC+GTEX	MendelianRandomization			0.0181157		35460606	10.1016/j.ajhg.2022.04.004	Jiang eet all Am J Hum Genet	BRAIN
ERO1B	Q86YB8	14355	TRANS	BIP_PGC3_noukb	DECODE_Specific	-,NA		0.136012	0.136012	DECODE	DECODE	0.405772	926.378	SCZ_PGC3	ERO1B	Transcriptome	DLPFC	MR	CMC+GTEX	EMIC			0.458618		35460606	10.1016/j.ajhg.2022.04.004	Jiang eet all Am J Hum Genet	BRAIN
ERO1B	Q86YB8	14355	TRANS	BIP_PGC3_noukb	DECODE_Specific	-,NA		0.136012	0.136012	DECODE	DECODE	0.405772	926.378	BIP_2019_Stahl_etall	ERO1B	Transcriptome	DLPFC	MR	CMC+GTEX	MendelianRandomization			0.333177		35460606	10.1016/j.ajhg.2022.04.004	Jiang eet all Am J Hum Genet	BRAIN
ERO1B	Q86YB8	14355	TRANS	BIP_PGC3_noukb	DECODE_Specific	-,NA		0.136012	0.136012	DECODE	DECODE	0.405772	926.378	BIP_2019_Stahl_etall	ERO1B	Transcriptome	DLPFC	MR	CMC+GTEX	MendelianRandomization			0.267781		35460606	10.1016/j.ajhg.2022.04.004	Jiang eet all Am J Hum Genet	BRAIN
ERO1B	Q86YB8	14355	TRANS	BIP_PGC3_noukb	DECODE_Specific	-,NA		0.136012	0.136012	DECODE	DECODE	0.405772	926.378	BIP_2019_Stahl_etall	ERO1B	Transcriptome	DLPFC	MR	CMC+GTEX	MendelianRandomization			0.412413		35460606	10.1016/j.ajhg.2022.04.004	Jiang eet all Am J Hum Genet	BRAIN
ERO1B	Q86YB8	14355	TRANS	BIP_PGC3_noukb	DECODE_Specific	-,NA		0.136012	0.136012	DECODE	DECODE	0.405772	926.378	BIP_2019_Stahl_etall	ERO1B	Transcriptome	DLPFC	MR	CMC+GTEX	EMIC			0.468094		35460606	10.1016/j.ajhg.2022.04.004	Jiang eet all Am J Hum Genet	BRAIN
ERO1B	Q86YB8	14355	TRANS	BIP_PGC3_noukb	DECODE_Specific	-,NA		0.136012	0.136012	DECODE	DECODE	0.405772	926.378	SCZ_PGC3	ERO1B	Transcriptome	DLPFC	SMR	CMC+GTEX	SMR	0.00780456	0.0095529	0.413938		35460606	10.1016/j.ajhg.2022.04.004	Jiang eet all Am J Hum Genet	BRAIN
ERO1B	Q86YB8	14355	TRANS	BIP_PGC3_noukb	DECODE_Specific	-,NA		0.136012	0.136012	DECODE	DECODE	0.405772	926.378	SCZ_PGC3	ERO1B	Transcriptome_Transcriptlvel	DLPFC	SMR	CMC+GTEX	SMR	0.0296909	0.0265085	0.262691		35460606	10.1016/j.ajhg.2022.04.004	Jiang eet all Am J Hum Genet	BRAIN
ERO1B	Q86YB8	14355	TRANS	BIP_PGC3_noukb	DECODE_Specific	-,NA		0.136012	0.136012	DECODE	DECODE	0.405772	926.378	SCZ_PGC3	ERO1B	Transcriptome_Transcriptlvel	DLPFC	SMR	CMC+GTEX	SMR	0.00780456	0.00955288	0.413938		35460606	10.1016/j.ajhg.2022.04.004	Jiang eet all Am J Hum Genet	BRAIN
ERO1B	Q86YB8	14355	TRANS	BIP_PGC3_noukb	DECODE_Specific	-,NA		0.136012	0.136012	DECODE	DECODE	0.405772	926.378	MDD	ERO1B	Proteiome	BRAIN	SMR	BrainMeta	SMR	-0.00559201	0.00482676	0.246643		37415601	10.3389/fgene.2023.1191264	Gedik et all Front Genet	BRAIN
ERO1B	Q86YB8	14355	TRANS	BIP_PGC3_noukb	DECODE_Specific	-,NA		0.136012	0.136012	DECODE	DECODE	0.405772	926.378	BIP	ERO1B	Proteiome	BRAIN	SMR	BrainMeta	SMR	0.00142634	0.0105262	0.892213		37415601	10.3389/fgene.2023.1191264	Gedik et all Front Genet	BRAIN
ERO1B	Q86YB8	14355	TRANS	BIP_PGC3_noukb	DECODE_Specific	-,NA		0.136012	0.136012	DECODE	DECODE	0.405772	926.378	SCZ	ERO1B	Proteiome	BRAIN	SMR	BrainMeta	SMR	0.0045126	0.00910151	0.62003		37415601	10.3389/fgene.2023.1191264	Gedik et all Front Genet	BRAIN
ERO1B	Q86YB8	14355	TRANS	BIP_PGC3_noukb	DECODE_Specific	-,NA		0.136012	0.136012	DECODE	DECODE	0.405772	926.378	MDD	ERO1B	Proteiome	BLOOD	SMR	eQTLGen	SMR	-0.024184	0.0208847	0.246873		37415601	10.3389/fgene.2023.1191264	Gedik et all Front Genet	BLOOD
ERO1B	Q86YB8	14355	TRANS	BIP_PGC3_noukb	DECODE_Specific	-,NA		0.136012	0.136012	DECODE	DECODE	0.405772	926.378	BIP	ERO1B	Proteiome	BLOOD	SMR	eQTLGen	SMR	0.0080682	0.0450497	0.857863		37415601	10.3389/fgene.2023.1191264	Gedik et all Front Genet	BLOOD
ERO1B	Q86YB8	14355	TRANS	BIP_PGC3_noukb	DECODE_Specific	-,NA		0.136012	0.136012	DECODE	DECODE	0.405772	926.378	MDD	ERO1B	Proteiome	BLOOD	SMR	deCODE	SMR	-0.0312312	0.0264702	0.238055		37415601	10.3389/fgene.2023.1191264	Gedik et all Front Genet	BLOOD
ERO1B	Q86YB8	14355	TRANS	BIP_PGC3_noukb	DECODE_Specific	-,NA		0.136012	0.136012	DECODE	DECODE	0.405772	926.378	BIP	ERO1B	Proteiome	BLOOD	SMR	deCODE	SMR	-0.00901577	0.0570587	0.87445		37415601	10.3389/fgene.2023.1191264	Gedik et all Front Genet	BLOOD
ERO1B	Q86YB8	14355	TRANS	BIP_PGC3_noukb	DECODE_Specific	-,NA		0.136012	0.136012	DECODE	DECODE	0.405772	926.378	SCZ	ERO1B	Transcriptome	Brain_Frontal_Cortex_BA9	TWAS	GteX	FUSION			0.4664		34416157	10.1016/j.ajhg.2021.07.011	Ayg√ºn N et al	Brain
ERO1B	Q86YB8	14355	TRANS	BIP_PGC3_noukb	DECODE_Specific	-,NA		0.136012	0.136012	DECODE	DECODE	0.405772	926.378	Schizophrenia	ERO1B	Transcriptome	brain caudate nucleus	TWAS	Gtex	Fusion			0.670373		36319771	10.1038/s41593-022-01182-7	Benjamin KJM	brain caudate nucleus
ERO1B	Q86YB8	14355	TRANS	Cognition_Meta	DECODE_Specific	-,NA		0.97642	0.97642	DECODE	DECODE	1.46098	6650.4	SCZ_PGC3	ERO1B	Transcriptome	DLPFC	MR	CMC+GTEX	MendelianRandomization			0.241407		35460606	10.1016/j.ajhg.2022.04.004	Jiang eet all Am J Hum Genet	BRAIN
ERO1B	Q86YB8	14355	TRANS	Cognition_Meta	DECODE_Specific	-,NA		0.97642	0.97642	DECODE	DECODE	1.46098	6650.4	SCZ_PGC3	ERO1B	Transcriptome	DLPFC	MR	CMC+GTEX	MendelianRandomization			0.146468		35460606	10.1016/j.ajhg.2022.04.004	Jiang eet all Am J Hum Genet	BRAIN
ERO1B	Q86YB8	14355	TRANS	Cognition_Meta	DECODE_Specific	-,NA		0.97642	0.97642	DECODE	DECODE	1.46098	6650.4	SCZ_PGC3	ERO1B	Transcriptome	DLPFC	MR	CMC+GTEX	MendelianRandomization			0.0181157		35460606	10.1016/j.ajhg.2022.04.004	Jiang eet all Am J Hum Genet	BRAIN
ERO1B	Q86YB8	14355	TRANS	Cognition_Meta	DECODE_Specific	-,NA		0.97642	0.97642	DECODE	DECODE	1.46098	6650.4	SCZ_PGC3	ERO1B	Transcriptome	DLPFC	MR	CMC+GTEX	EMIC			0.458618		35460606	10.1016/j.ajhg.2022.04.004	Jiang eet all Am J Hum Genet	BRAIN
ERO1B	Q86YB8	14355	TRANS	Cognition_Meta	DECODE_Specific	-,NA		0.97642	0.97642	DECODE	DECODE	1.46098	6650.4	BIP_2019_Stahl_etall	ERO1B	Transcriptome	DLPFC	MR	CMC+GTEX	MendelianRandomization			0.333177		35460606	10.1016/j.ajhg.2022.04.004	Jiang eet all Am J Hum Genet	BRAIN
ERO1B	Q86YB8	14355	TRANS	Cognition_Meta	DECODE_Specific	-,NA		0.97642	0.97642	DECODE	DECODE	1.46098	6650.4	BIP_2019_Stahl_etall	ERO1B	Transcriptome	DLPFC	MR	CMC+GTEX	MendelianRandomization			0.267781		35460606	10.1016/j.ajhg.2022.04.004	Jiang eet all Am J Hum Genet	BRAIN
ERO1B	Q86YB8	14355	TRANS	Cognition_Meta	DECODE_Specific	-,NA		0.97642	0.97642	DECODE	DECODE	1.46098	6650.4	BIP_2019_Stahl_etall	ERO1B	Transcriptome	DLPFC	MR	CMC+GTEX	MendelianRandomization			0.412413		35460606	10.1016/j.ajhg.2022.04.004	Jiang eet all Am J Hum Genet	BRAIN
ERO1B	Q86YB8	14355	TRANS	Cognition_Meta	DECODE_Specific	-,NA		0.97642	0.97642	DECODE	DECODE	1.46098	6650.4	BIP_2019_Stahl_etall	ERO1B	Transcriptome	DLPFC	MR	CMC+GTEX	EMIC			0.468094		35460606	10.1016/j.ajhg.2022.04.004	Jiang eet all Am J Hum Genet	BRAIN
ERO1B	Q86YB8	14355	TRANS	Cognition_Meta	DECODE_Specific	-,NA		0.97642	0.97642	DECODE	DECODE	1.46098	6650.4	SCZ_PGC3	ERO1B	Transcriptome	DLPFC	SMR	CMC+GTEX	SMR	0.00780456	0.0095529	0.413938		35460606	10.1016/j.ajhg.2022.04.004	Jiang eet all Am J Hum Genet	BRAIN
ERO1B	Q86YB8	14355	TRANS	Cognition_Meta	DECODE_Specific	-,NA		0.97642	0.97642	DECODE	DECODE	1.46098	6650.4	SCZ_PGC3	ERO1B	Transcriptome_Transcriptlvel	DLPFC	SMR	CMC+GTEX	SMR	0.0296909	0.0265085	0.262691		35460606	10.1016/j.ajhg.2022.04.004	Jiang eet all Am J Hum Genet	BRAIN
ERO1B	Q86YB8	14355	TRANS	Cognition_Meta	DECODE_Specific	-,NA		0.97642	0.97642	DECODE	DECODE	1.46098	6650.4	SCZ_PGC3	ERO1B	Transcriptome_Transcriptlvel	DLPFC	SMR	CMC+GTEX	SMR	0.00780456	0.00955288	0.413938		35460606	10.1016/j.ajhg.2022.04.004	Jiang eet all Am J Hum Genet	BRAIN
ERO1B	Q86YB8	14355	TRANS	Cognition_Meta	DECODE_Specific	-,NA		0.97642	0.97642	DECODE	DECODE	1.46098	6650.4	MDD	ERO1B	Proteiome	BRAIN	SMR	BrainMeta	SMR	-0.00559201	0.00482676	0.246643		37415601	10.3389/fgene.2023.1191264	Gedik et all Front Genet	BRAIN
ERO1B	Q86YB8	14355	TRANS	Cognition_Meta	DECODE_Specific	-,NA		0.97642	0.97642	DECODE	DECODE	1.46098	6650.4	BIP	ERO1B	Proteiome	BRAIN	SMR	BrainMeta	SMR	0.00142634	0.0105262	0.892213		37415601	10.3389/fgene.2023.1191264	Gedik et all Front Genet	BRAIN
ERO1B	Q86YB8	14355	TRANS	Cognition_Meta	DECODE_Specific	-,NA		0.97642	0.97642	DECODE	DECODE	1.46098	6650.4	SCZ	ERO1B	Proteiome	BRAIN	SMR	BrainMeta	SMR	0.0045126	0.00910151	0.62003		37415601	10.3389/fgene.2023.1191264	Gedik et all Front Genet	BRAIN
ERO1B	Q86YB8	14355	TRANS	Cognition_Meta	DECODE_Specific	-,NA		0.97642	0.97642	DECODE	DECODE	1.46098	6650.4	MDD	ERO1B	Proteiome	BLOOD	SMR	eQTLGen	SMR	-0.024184	0.0208847	0.246873		37415601	10.3389/fgene.2023.1191264	Gedik et all Front Genet	BLOOD
ERO1B	Q86YB8	14355	TRANS	Cognition_Meta	DECODE_Specific	-,NA		0.97642	0.97642	DECODE	DECODE	1.46098	6650.4	BIP	ERO1B	Proteiome	BLOOD	SMR	eQTLGen	SMR	0.0080682	0.0450497	0.857863		37415601	10.3389/fgene.2023.1191264	Gedik et all Front Genet	BLOOD
ERO1B	Q86YB8	14355	TRANS	Cognition_Meta	DECODE_Specific	-,NA		0.97642	0.97642	DECODE	DECODE	1.46098	6650.4	MDD	ERO1B	Proteiome	BLOOD	SMR	deCODE	SMR	-0.0312312	0.0264702	0.238055		37415601	10.3389/fgene.2023.1191264	Gedik et all Front Genet	BLOOD
ERO1B	Q86YB8	14355	TRANS	Cognition_Meta	DECODE_Specific	-,NA		0.97642	0.97642	DECODE	DECODE	1.46098	6650.4	BIP	ERO1B	Proteiome	BLOOD	SMR	deCODE	SMR	-0.00901577	0.0570587	0.87445		37415601	10.3389/fgene.2023.1191264	Gedik et all Front Genet	BLOOD
ERO1B	Q86YB8	14355	TRANS	Cognition_Meta	DECODE_Specific	-,NA		0.97642	0.97642	DECODE	DECODE	1.46098	6650.4	SCZ	ERO1B	Transcriptome	Brain_Frontal_Cortex_BA9	TWAS	GteX	FUSION			0.4664		34416157	10.1016/j.ajhg.2021.07.011	Ayg√ºn N et al	Brain
ERO1B	Q86YB8	14355	TRANS	Cognition_Meta	DECODE_Specific	-,NA		0.97642	0.97642	DECODE	DECODE	1.46098	6650.4	Schizophrenia	ERO1B	Transcriptome	brain caudate nucleus	TWAS	Gtex	Fusion			0.670373		36319771	10.1038/s41593-022-01182-7	Benjamin KJM	brain caudate nucleus
ERO1B	Q86YB8	14355	TRANS	Depression_iPSYCH_2023	DECODE_Specific	-,NA		0.54376	0.54376	DECODE	DECODE	1.42719	3703.55	SCZ_PGC3	ERO1B	Transcriptome	DLPFC	MR	CMC+GTEX	MendelianRandomization			0.241407		35460606	10.1016/j.ajhg.2022.04.004	Jiang eet all Am J Hum Genet	BRAIN
ERO1B	Q86YB8	14355	TRANS	Depression_iPSYCH_2023	DECODE_Specific	-,NA		0.54376	0.54376	DECODE	DECODE	1.42719	3703.55	SCZ_PGC3	ERO1B	Transcriptome	DLPFC	MR	CMC+GTEX	MendelianRandomization			0.146468		35460606	10.1016/j.ajhg.2022.04.004	Jiang eet all Am J Hum Genet	BRAIN
ERO1B	Q86YB8	14355	TRANS	Depression_iPSYCH_2023	DECODE_Specific	-,NA		0.54376	0.54376	DECODE	DECODE	1.42719	3703.55	SCZ_PGC3	ERO1B	Transcriptome	DLPFC	MR	CMC+GTEX	MendelianRandomization			0.0181157		35460606	10.1016/j.ajhg.2022.04.004	Jiang eet all Am J Hum Genet	BRAIN
ERO1B	Q86YB8	14355	TRANS	Depression_iPSYCH_2023	DECODE_Specific	-,NA		0.54376	0.54376	DECODE	DECODE	1.42719	3703.55	SCZ_PGC3	ERO1B	Transcriptome	DLPFC	MR	CMC+GTEX	EMIC			0.458618		35460606	10.1016/j.ajhg.2022.04.004	Jiang eet all Am J Hum Genet	BRAIN
ERO1B	Q86YB8	14355	TRANS	Depression_iPSYCH_2023	DECODE_Specific	-,NA		0.54376	0.54376	DECODE	DECODE	1.42719	3703.55	BIP_2019_Stahl_etall	ERO1B	Transcriptome	DLPFC	MR	CMC+GTEX	MendelianRandomization			0.333177		35460606	10.1016/j.ajhg.2022.04.004	Jiang eet all Am J Hum Genet	BRAIN
ERO1B	Q86YB8	14355	TRANS	Depression_iPSYCH_2023	DECODE_Specific	-,NA		0.54376	0.54376	DECODE	DECODE	1.42719	3703.55	BIP_2019_Stahl_etall	ERO1B	Transcriptome	DLPFC	MR	CMC+GTEX	MendelianRandomization			0.267781		35460606	10.1016/j.ajhg.2022.04.004	Jiang eet all Am J Hum Genet	BRAIN
ERO1B	Q86YB8	14355	TRANS	Depression_iPSYCH_2023	DECODE_Specific	-,NA		0.54376	0.54376	DECODE	DECODE	1.42719	3703.55	BIP_2019_Stahl_etall	ERO1B	Transcriptome	DLPFC	MR	CMC+GTEX	MendelianRandomization			0.412413		35460606	10.1016/j.ajhg.2022.04.004	Jiang eet all Am J Hum Genet	BRAIN
ERO1B	Q86YB8	14355	TRANS	Depression_iPSYCH_2023	DECODE_Specific	-,NA		0.54376	0.54376	DECODE	DECODE	1.42719	3703.55	BIP_2019_Stahl_etall	ERO1B	Transcriptome	DLPFC	MR	CMC+GTEX	EMIC			0.468094		35460606	10.1016/j.ajhg.2022.04.004	Jiang eet all Am J Hum Genet	BRAIN
ERO1B	Q86YB8	14355	TRANS	Depression_iPSYCH_2023	DECODE_Specific	-,NA		0.54376	0.54376	DECODE	DECODE	1.42719	3703.55	SCZ_PGC3	ERO1B	Transcriptome	DLPFC	SMR	CMC+GTEX	SMR	0.00780456	0.0095529	0.413938		35460606	10.1016/j.ajhg.2022.04.004	Jiang eet all Am J Hum Genet	BRAIN
ERO1B	Q86YB8	14355	TRANS	Depression_iPSYCH_2023	DECODE_Specific	-,NA		0.54376	0.54376	DECODE	DECODE	1.42719	3703.55	SCZ_PGC3	ERO1B	Transcriptome_Transcriptlvel	DLPFC	SMR	CMC+GTEX	SMR	0.0296909	0.0265085	0.262691		35460606	10.1016/j.ajhg.2022.04.004	Jiang eet all Am J Hum Genet	BRAIN
ERO1B	Q86YB8	14355	TRANS	Depression_iPSYCH_2023	DECODE_Specific	-,NA		0.54376	0.54376	DECODE	DECODE	1.42719	3703.55	SCZ_PGC3	ERO1B	Transcriptome_Transcriptlvel	DLPFC	SMR	CMC+GTEX	SMR	0.00780456	0.00955288	0.413938		35460606	10.1016/j.ajhg.2022.04.004	Jiang eet all Am J Hum Genet	BRAIN
ERO1B	Q86YB8	14355	TRANS	Depression_iPSYCH_2023	DECODE_Specific	-,NA		0.54376	0.54376	DECODE	DECODE	1.42719	3703.55	MDD	ERO1B	Proteiome	BRAIN	SMR	BrainMeta	SMR	-0.00559201	0.00482676	0.246643		37415601	10.3389/fgene.2023.1191264	Gedik et all Front Genet	BRAIN
ERO1B	Q86YB8	14355	TRANS	Depression_iPSYCH_2023	DECODE_Specific	-,NA		0.54376	0.54376	DECODE	DECODE	1.42719	3703.55	BIP	ERO1B	Proteiome	BRAIN	SMR	BrainMeta	SMR	0.00142634	0.0105262	0.892213		37415601	10.3389/fgene.2023.1191264	Gedik et all Front Genet	BRAIN
ERO1B	Q86YB8	14355	TRANS	Depression_iPSYCH_2023	DECODE_Specific	-,NA		0.54376	0.54376	DECODE	DECODE	1.42719	3703.55	SCZ	ERO1B	Proteiome	BRAIN	SMR	BrainMeta	SMR	0.0045126	0.00910151	0.62003		37415601	10.3389/fgene.2023.1191264	Gedik et all Front Genet	BRAIN
ERO1B	Q86YB8	14355	TRANS	Depression_iPSYCH_2023	DECODE_Specific	-,NA		0.54376	0.54376	DECODE	DECODE	1.42719	3703.55	MDD	ERO1B	Proteiome	BLOOD	SMR	eQTLGen	SMR	-0.024184	0.0208847	0.246873		37415601	10.3389/fgene.2023.1191264	Gedik et all Front Genet	BLOOD
ERO1B	Q86YB8	14355	TRANS	Depression_iPSYCH_2023	DECODE_Specific	-,NA		0.54376	0.54376	DECODE	DECODE	1.42719	3703.55	BIP	ERO1B	Proteiome	BLOOD	SMR	eQTLGen	SMR	0.0080682	0.0450497	0.857863		37415601	10.3389/fgene.2023.1191264	Gedik et all Front Genet	BLOOD
ERO1B	Q86YB8	14355	TRANS	Depression_iPSYCH_2023	DECODE_Specific	-,NA		0.54376	0.54376	DECODE	DECODE	1.42719	3703.55	MDD	ERO1B	Proteiome	BLOOD	SMR	deCODE	SMR	-0.0312312	0.0264702	0.238055		37415601	10.3389/fgene.2023.1191264	Gedik et all Front Genet	BLOOD
ERO1B	Q86YB8	14355	TRANS	Depression_iPSYCH_2023	DECODE_Specific	-,NA		0.54376	0.54376	DECODE	DECODE	1.42719	3703.55	BIP	ERO1B	Proteiome	BLOOD	SMR	deCODE	SMR	-0.00901577	0.0570587	0.87445		37415601	10.3389/fgene.2023.1191264	Gedik et all Front Genet	BLOOD
ERO1B	Q86YB8	14355	TRANS	Depression_iPSYCH_2023	DECODE_Specific	-,NA		0.54376	0.54376	DECODE	DECODE	1.42719	3703.55	SCZ	ERO1B	Transcriptome	Brain_Frontal_Cortex_BA9	TWAS	GteX	FUSION			0.4664		34416157	10.1016/j.ajhg.2021.07.011	Ayg√ºn N et al	Brain
ERO1B	Q86YB8	14355	TRANS	Depression_iPSYCH_2023	DECODE_Specific	-,NA		0.54376	0.54376	DECODE	DECODE	1.42719	3703.55	Schizophrenia	ERO1B	Transcriptome	brain caudate nucleus	TWAS	Gtex	Fusion			0.670373		36319771	10.1038/s41593-022-01182-7	Benjamin KJM	brain caudate nucleus
ERO1B	Q86YB8	14355	TRANS	PGC3_SCZ_NoUKB	DECODE_Specific	-,NA		0.155335	0.155335	DECODE	DECODE	0.528728	1057.98	SCZ_PGC3	ERO1B	Transcriptome	DLPFC	MR	CMC+GTEX	MendelianRandomization			0.241407		35460606	10.1016/j.ajhg.2022.04.004	Jiang eet all Am J Hum Genet	BRAIN
ERO1B	Q86YB8	14355	TRANS	PGC3_SCZ_NoUKB	DECODE_Specific	-,NA		0.155335	0.155335	DECODE	DECODE	0.528728	1057.98	SCZ_PGC3	ERO1B	Transcriptome	DLPFC	MR	CMC+GTEX	MendelianRandomization			0.146468		35460606	10.1016/j.ajhg.2022.04.004	Jiang eet all Am J Hum Genet	BRAIN
ERO1B	Q86YB8	14355	TRANS	PGC3_SCZ_NoUKB	DECODE_Specific	-,NA		0.155335	0.155335	DECODE	DECODE	0.528728	1057.98	SCZ_PGC3	ERO1B	Transcriptome	DLPFC	MR	CMC+GTEX	MendelianRandomization			0.0181157		35460606	10.1016/j.ajhg.2022.04.004	Jiang eet all Am J Hum Genet	BRAIN
ERO1B	Q86YB8	14355	TRANS	PGC3_SCZ_NoUKB	DECODE_Specific	-,NA		0.155335	0.155335	DECODE	DECODE	0.528728	1057.98	SCZ_PGC3	ERO1B	Transcriptome	DLPFC	MR	CMC+GTEX	EMIC			0.458618		35460606	10.1016/j.ajhg.2022.04.004	Jiang eet all Am J Hum Genet	BRAIN
ERO1B	Q86YB8	14355	TRANS	PGC3_SCZ_NoUKB	DECODE_Specific	-,NA		0.155335	0.155335	DECODE	DECODE	0.528728	1057.98	BIP_2019_Stahl_etall	ERO1B	Transcriptome	DLPFC	MR	CMC+GTEX	MendelianRandomization			0.333177		35460606	10.1016/j.ajhg.2022.04.004	Jiang eet all Am J Hum Genet	BRAIN
ERO1B	Q86YB8	14355	TRANS	PGC3_SCZ_NoUKB	DECODE_Specific	-,NA		0.155335	0.155335	DECODE	DECODE	0.528728	1057.98	BIP_2019_Stahl_etall	ERO1B	Transcriptome	DLPFC	MR	CMC+GTEX	MendelianRandomization			0.267781		35460606	10.1016/j.ajhg.2022.04.004	Jiang eet all Am J Hum Genet	BRAIN
ERO1B	Q86YB8	14355	TRANS	PGC3_SCZ_NoUKB	DECODE_Specific	-,NA		0.155335	0.155335	DECODE	DECODE	0.528728	1057.98	BIP_2019_Stahl_etall	ERO1B	Transcriptome	DLPFC	MR	CMC+GTEX	MendelianRandomization			0.412413		35460606	10.1016/j.ajhg.2022.04.004	Jiang eet all Am J Hum Genet	BRAIN
ERO1B	Q86YB8	14355	TRANS	PGC3_SCZ_NoUKB	DECODE_Specific	-,NA		0.155335	0.155335	DECODE	DECODE	0.528728	1057.98	BIP_2019_Stahl_etall	ERO1B	Transcriptome	DLPFC	MR	CMC+GTEX	EMIC			0.468094		35460606	10.1016/j.ajhg.2022.04.004	Jiang eet all Am J Hum Genet	BRAIN
ERO1B	Q86YB8	14355	TRANS	PGC3_SCZ_NoUKB	DECODE_Specific	-,NA		0.155335	0.155335	DECODE	DECODE	0.528728	1057.98	SCZ_PGC3	ERO1B	Transcriptome	DLPFC	SMR	CMC+GTEX	SMR	0.00780456	0.0095529	0.413938		35460606	10.1016/j.ajhg.2022.04.004	Jiang eet all Am J Hum Genet	BRAIN
ERO1B	Q86YB8	14355	TRANS	PGC3_SCZ_NoUKB	DECODE_Specific	-,NA		0.155335	0.155335	DECODE	DECODE	0.528728	1057.98	SCZ_PGC3	ERO1B	Transcriptome_Transcriptlvel	DLPFC	SMR	CMC+GTEX	SMR	0.0296909	0.0265085	0.262691		35460606	10.1016/j.ajhg.2022.04.004	Jiang eet all Am J Hum Genet	BRAIN
ERO1B	Q86YB8	14355	TRANS	PGC3_SCZ_NoUKB	DECODE_Specific	-,NA		0.155335	0.155335	DECODE	DECODE	0.528728	1057.98	SCZ_PGC3	ERO1B	Transcriptome_Transcriptlvel	DLPFC	SMR	CMC+GTEX	SMR	0.00780456	0.00955288	0.413938		35460606	10.1016/j.ajhg.2022.04.004	Jiang eet all Am J Hum Genet	BRAIN
ERO1B	Q86YB8	14355	TRANS	PGC3_SCZ_NoUKB	DECODE_Specific	-,NA		0.155335	0.155335	DECODE	DECODE	0.528728	1057.98	MDD	ERO1B	Proteiome	BRAIN	SMR	BrainMeta	SMR	-0.00559201	0.00482676	0.246643		37415601	10.3389/fgene.2023.1191264	Gedik et all Front Genet	BRAIN
ERO1B	Q86YB8	14355	TRANS	PGC3_SCZ_NoUKB	DECODE_Specific	-,NA		0.155335	0.155335	DECODE	DECODE	0.528728	1057.98	BIP	ERO1B	Proteiome	BRAIN	SMR	BrainMeta	SMR	0.00142634	0.0105262	0.892213		37415601	10.3389/fgene.2023.1191264	Gedik et all Front Genet	BRAIN
ERO1B	Q86YB8	14355	TRANS	PGC3_SCZ_NoUKB	DECODE_Specific	-,NA		0.155335	0.155335	DECODE	DECODE	0.528728	1057.98	SCZ	ERO1B	Proteiome	BRAIN	SMR	BrainMeta	SMR	0.0045126	0.00910151	0.62003		37415601	10.3389/fgene.2023.1191264	Gedik et all Front Genet	BRAIN
ERO1B	Q86YB8	14355	TRANS	PGC3_SCZ_NoUKB	DECODE_Specific	-,NA		0.155335	0.155335	DECODE	DECODE	0.528728	1057.98	MDD	ERO1B	Proteiome	BLOOD	SMR	eQTLGen	SMR	-0.024184	0.0208847	0.246873		37415601	10.3389/fgene.2023.1191264	Gedik et all Front Genet	BLOOD
ERO1B	Q86YB8	14355	TRANS	PGC3_SCZ_NoUKB	DECODE_Specific	-,NA		0.155335	0.155335	DECODE	DECODE	0.528728	1057.98	BIP	ERO1B	Proteiome	BLOOD	SMR	eQTLGen	SMR	0.0080682	0.0450497	0.857863		37415601	10.3389/fgene.2023.1191264	Gedik et all Front Genet	BLOOD
ERO1B	Q86YB8	14355	TRANS	PGC3_SCZ_NoUKB	DECODE_Specific	-,NA		0.155335	0.155335	DECODE	DECODE	0.528728	1057.98	MDD	ERO1B	Proteiome	BLOOD	SMR	deCODE	SMR	-0.0312312	0.0264702	0.238055		37415601	10.3389/fgene.2023.1191264	Gedik et all Front Genet	BLOOD
ERO1B	Q86YB8	14355	TRANS	PGC3_SCZ_NoUKB	DECODE_Specific	-,NA		0.155335	0.155335	DECODE	DECODE	0.528728	1057.98	BIP	ERO1B	Proteiome	BLOOD	SMR	deCODE	SMR	-0.00901577	0.0570587	0.87445		37415601	10.3389/fgene.2023.1191264	Gedik et all Front Genet	BLOOD
ERO1B	Q86YB8	14355	TRANS	PGC3_SCZ_NoUKB	DECODE_Specific	-,NA		0.155335	0.155335	DECODE	DECODE	0.528728	1057.98	SCZ	ERO1B	Transcriptome	Brain_Frontal_Cortex_BA9	TWAS	GteX	FUSION			0.4664		34416157	10.1016/j.ajhg.2021.07.011	Ayg√ºn N et al	Brain
ERO1B	Q86YB8	14355	TRANS	PGC3_SCZ_NoUKB	DECODE_Specific	-,NA		0.155335	0.155335	DECODE	DECODE	0.528728	1057.98	Schizophrenia	ERO1B	Transcriptome	brain caudate nucleus	TWAS	Gtex	Fusion			0.670373		36319771	10.1038/s41593-022-01182-7	Benjamin KJM	brain caudate nucleus
ERP27	Q96DN0	26495	TRANS	BIP_PGC3_noukb	DECODE_Specific	+,NA		0.33286	0.33286	DECODE	DECODE	0.736074	2267.11	Deepression_Wray_tall	ERP27	Transcriptome	BLOOD	MR	GTEx	TwoSampleMR	-0.03	0.02	0.18		35296807	10.1038/s41380-022-01507-9	Deng et all Mol Psychiatry	BLOOD
ERP27	Q96DN0	26495	TRANS	BIP_PGC3_noukb	DECODE_Specific	+,NA		0.33286	0.33286	DECODE	DECODE	0.736074	2267.11	SCZ	ERP27	Proteiome	BLOOD	SMR	eQTLGen	SMR	-0.00416685	0.0145113	0.774002		37415601	10.3389/fgene.2023.1191264	Gedik et all Front Genet	BLOOD
ERP27	Q96DN0	26495	TRANS	BIP_PGC3_noukb	DECODE_Specific	+,NA		0.33286	0.33286	DECODE	DECODE	0.736074	2267.11	MDD	ERP27	Proteiome	BRAIN	SMR	BrainMeta	SMR	-0.0222756	0.0174893	0.202781		37415601	10.3389/fgene.2023.1191264	Gedik et all Front Genet	BRAIN
ERP27	Q96DN0	26495	TRANS	BIP_PGC3_noukb	DECODE_Specific	+,NA		0.33286	0.33286	DECODE	DECODE	0.736074	2267.11	BIP	ERP27	Proteiome	BRAIN	SMR	BrainMeta	SMR	0.00978224	0.0375431	0.794431		37415601	10.3389/fgene.2023.1191264	Gedik et all Front Genet	BRAIN
ERP27	Q96DN0	26495	TRANS	BIP_PGC3_noukb	DECODE_Specific	+,NA		0.33286	0.33286	DECODE	DECODE	0.736074	2267.11	SCZ	ERP27	Proteiome	BRAIN	SMR	BrainMeta	SMR	-0.0206759	0.0329608	0.530472		37415601	10.3389/fgene.2023.1191264	Gedik et all Front Genet	BRAIN
ERP27	Q96DN0	26495	TRANS	BIP_PGC3_noukb	DECODE_Specific	+,NA		0.33286	0.33286	DECODE	DECODE	0.736074	2267.11	MDD	ERP27	Proteiome	BLOOD	SMR	eQTLGen	SMR	-0.0108834	0.00760243	0.152267		37415601	10.3389/fgene.2023.1191264	Gedik et all Front Genet	BLOOD
ERP27	Q96DN0	26495	TRANS	BIP_PGC3_noukb	DECODE_Specific	+,NA		0.33286	0.33286	DECODE	DECODE	0.736074	2267.11	BIP	ERP27	Proteiome	BLOOD	SMR	eQTLGen	SMR	0.00138257	0.0165843	0.93356		37415601	10.3389/fgene.2023.1191264	Gedik et all Front Genet	BLOOD
ERP27	Q96DN0	26495	TRANS	Cognition_Meta	DECODE_Specific	+,NA		0.0257937	0.0257937	DECODE	DECODE	0.242653	175.681	Deepression_Wray_tall	ERP27	Transcriptome	BLOOD	MR	GTEx	TwoSampleMR	-0.03	0.02	0.18		35296807	10.1038/s41380-022-01507-9	Deng et all Mol Psychiatry	BLOOD
ERP27	Q96DN0	26495	TRANS	Cognition_Meta	DECODE_Specific	+,NA		0.0257937	0.0257937	DECODE	DECODE	0.242653	175.681	SCZ	ERP27	Proteiome	BLOOD	SMR	eQTLGen	SMR	-0.00416685	0.0145113	0.774002		37415601	10.3389/fgene.2023.1191264	Gedik et all Front Genet	BLOOD
ERP27	Q96DN0	26495	TRANS	Cognition_Meta	DECODE_Specific	+,NA		0.0257937	0.0257937	DECODE	DECODE	0.242653	175.681	MDD	ERP27	Proteiome	BRAIN	SMR	BrainMeta	SMR	-0.0222756	0.0174893	0.202781		37415601	10.3389/fgene.2023.1191264	Gedik et all Front Genet	BRAIN
ERP27	Q96DN0	26495	TRANS	Cognition_Meta	DECODE_Specific	+,NA		0.0257937	0.0257937	DECODE	DECODE	0.242653	175.681	BIP	ERP27	Proteiome	BRAIN	SMR	BrainMeta	SMR	0.00978224	0.0375431	0.794431		37415601	10.3389/fgene.2023.1191264	Gedik et all Front Genet	BRAIN
ERP27	Q96DN0	26495	TRANS	Cognition_Meta	DECODE_Specific	+,NA		0.0257937	0.0257937	DECODE	DECODE	0.242653	175.681	SCZ	ERP27	Proteiome	BRAIN	SMR	BrainMeta	SMR	-0.0206759	0.0329608	0.530472		37415601	10.3389/fgene.2023.1191264	Gedik et all Front Genet	BRAIN
ERP27	Q96DN0	26495	TRANS	Cognition_Meta	DECODE_Specific	+,NA		0.0257937	0.0257937	DECODE	DECODE	0.242653	175.681	MDD	ERP27	Proteiome	BLOOD	SMR	eQTLGen	SMR	-0.0108834	0.00760243	0.152267		37415601	10.3389/fgene.2023.1191264	Gedik et all Front Genet	BLOOD
ERP27	Q96DN0	26495	TRANS	Cognition_Meta	DECODE_Specific	+,NA		0.0257937	0.0257937	DECODE	DECODE	0.242653	175.681	BIP	ERP27	Proteiome	BLOOD	SMR	eQTLGen	SMR	0.00138257	0.0165843	0.93356		37415601	10.3389/fgene.2023.1191264	Gedik et all Front Genet	BLOOD
ERP27	Q96DN0	26495	TRANS	Depression_iPSYCH_2023	DECODE_Specific	-,NA		0.547225	0.547225	DECODE	DECODE	1.43132	3727.15	Deepression_Wray_tall	ERP27	Transcriptome	BLOOD	MR	GTEx	TwoSampleMR	-0.03	0.02	0.18		35296807	10.1038/s41380-022-01507-9	Deng et all Mol Psychiatry	BLOOD
ERP27	Q96DN0	26495	TRANS	Depression_iPSYCH_2023	DECODE_Specific	-,NA		0.547225	0.547225	DECODE	DECODE	1.43132	3727.15	SCZ	ERP27	Proteiome	BLOOD	SMR	eQTLGen	SMR	-0.00416685	0.0145113	0.774002		37415601	10.3389/fgene.2023.1191264	Gedik et all Front Genet	BLOOD
ERP27	Q96DN0	26495	TRANS	Depression_iPSYCH_2023	DECODE_Specific	-,NA		0.547225	0.547225	DECODE	DECODE	1.43132	3727.15	MDD	ERP27	Proteiome	BRAIN	SMR	BrainMeta	SMR	-0.0222756	0.0174893	0.202781		37415601	10.3389/fgene.2023.1191264	Gedik et all Front Genet	BRAIN
ERP27	Q96DN0	26495	TRANS	Depression_iPSYCH_2023	DECODE_Specific	-,NA		0.547225	0.547225	DECODE	DECODE	1.43132	3727.15	BIP	ERP27	Proteiome	BRAIN	SMR	BrainMeta	SMR	0.00978224	0.0375431	0.794431		37415601	10.3389/fgene.2023.1191264	Gedik et all Front Genet	BRAIN
ERP27	Q96DN0	26495	TRANS	Depression_iPSYCH_2023	DECODE_Specific	-,NA		0.547225	0.547225	DECODE	DECODE	1.43132	3727.15	SCZ	ERP27	Proteiome	BRAIN	SMR	BrainMeta	SMR	-0.0206759	0.0329608	0.530472		37415601	10.3389/fgene.2023.1191264	Gedik et all Front Genet	BRAIN
ERP27	Q96DN0	26495	TRANS	Depression_iPSYCH_2023	DECODE_Specific	-,NA		0.547225	0.547225	DECODE	DECODE	1.43132	3727.15	MDD	ERP27	Proteiome	BLOOD	SMR	eQTLGen	SMR	-0.0108834	0.00760243	0.152267		37415601	10.3389/fgene.2023.1191264	Gedik et all Front Genet	BLOOD
ERP27	Q96DN0	26495	TRANS	Depression_iPSYCH_2023	DECODE_Specific	-,NA		0.547225	0.547225	DECODE	DECODE	1.43132	3727.15	BIP	ERP27	Proteiome	BLOOD	SMR	eQTLGen	SMR	0.00138257	0.0165843	0.93356		37415601	10.3389/fgene.2023.1191264	Gedik et all Front Genet	BLOOD
ERP27	Q96DN0	26495	TRANS	PGC3_SCZ_NoUKB	DECODE_Specific	+,NA		0.327912	0.327912	DECODE	DECODE	0.791708	2233.41	Deepression_Wray_tall	ERP27	Transcriptome	BLOOD	MR	GTEx	TwoSampleMR	-0.03	0.02	0.18		35296807	10.1038/s41380-022-01507-9	Deng et all Mol Psychiatry	BLOOD
ERP27	Q96DN0	26495	TRANS	PGC3_SCZ_NoUKB	DECODE_Specific	+,NA		0.327912	0.327912	DECODE	DECODE	0.791708	2233.41	SCZ	ERP27	Proteiome	BLOOD	SMR	eQTLGen	SMR	-0.00416685	0.0145113	0.774002		37415601	10.3389/fgene.2023.1191264	Gedik et all Front Genet	BLOOD
ERP27	Q96DN0	26495	TRANS	PGC3_SCZ_NoUKB	DECODE_Specific	+,NA		0.327912	0.327912	DECODE	DECODE	0.791708	2233.41	MDD	ERP27	Proteiome	BRAIN	SMR	BrainMeta	SMR	-0.0222756	0.0174893	0.202781		37415601	10.3389/fgene.2023.1191264	Gedik et all Front Genet	BRAIN
ERP27	Q96DN0	26495	TRANS	PGC3_SCZ_NoUKB	DECODE_Specific	+,NA		0.327912	0.327912	DECODE	DECODE	0.791708	2233.41	BIP	ERP27	Proteiome	BRAIN	SMR	BrainMeta	SMR	0.00978224	0.0375431	0.794431		37415601	10.3389/fgene.2023.1191264	Gedik et all Front Genet	BRAIN
ERP27	Q96DN0	26495	TRANS	PGC3_SCZ_NoUKB	DECODE_Specific	+,NA		0.327912	0.327912	DECODE	DECODE	0.791708	2233.41	SCZ	ERP27	Proteiome	BRAIN	SMR	BrainMeta	SMR	-0.0206759	0.0329608	0.530472		37415601	10.3389/fgene.2023.1191264	Gedik et all Front Genet	BRAIN
ERP27	Q96DN0	26495	TRANS	PGC3_SCZ_NoUKB	DECODE_Specific	+,NA		0.327912	0.327912	DECODE	DECODE	0.791708	2233.41	MDD	ERP27	Proteiome	BLOOD	SMR	eQTLGen	SMR	-0.0108834	0.00760243	0.152267		37415601	10.3389/fgene.2023.1191264	Gedik et all Front Genet	BLOOD
ERP27	Q96DN0	26495	TRANS	PGC3_SCZ_NoUKB	DECODE_Specific	+,NA		0.327912	0.327912	DECODE	DECODE	0.791708	2233.41	BIP	ERP27	Proteiome	BLOOD	SMR	eQTLGen	SMR	0.00138257	0.0165843	0.93356		37415601	10.3389/fgene.2023.1191264	Gedik et all Front Genet	BLOOD
ERP29	P30040	13799	TRANS	Depression_iPSYCH_2023	BOTH	-,-	0.292308	0.132347	0.635444	DECODE	UKBB_PPP	1.18141	901.415	Deepression_Wray_tall	ERP29	Transcriptome	BRAIN DLPFC	MR	PsychENCODE	TwoSampleMR	0.01	0.02	0.617		35296807	10.1038/s41380-022-01507-9	Deng et all Mol Psychiatry	BRAIN
ERP29	P30040	13799	TRANS	Depression_iPSYCH_2023	BOTH	-,-	0.292308	0.132347	0.635444	DECODE	UKBB_PPP	1.18141	901.415	SCZ.Clozuk.2018	ERP29	Transcriptome	BRAIN	SMR	PsychENCODE	SMR	0.0180284	0.0531987	0.735		30545856	10.1126/science.aat8127	Gandal et all science	BRAIN
ERP29	P30040	13799	TRANS	Depression_iPSYCH_2023	BOTH	-,-	0.292308	0.132347	0.635444	DECODE	UKBB_PPP	1.18141	901.415	BD.PGC.ruderferCell2018	ERP29	Transcriptome	BRAIN	SMR	PsychENCODE	SMR	-0.140706	0.083528	0.0920776		30545856	10.1126/science.aat8127	Gandal et all science	BRAIN
ERP29	P30040	13799	TRANS	Depression_iPSYCH_2023	BOTH	-,-	0.292308	0.132347	0.635444	DECODE	UKBB_PPP	1.18141	901.415	SCZ	ERP29	Proteiome	BLOOD	SMR	eQTLGen	SMR	-0.0602043	0.0538384	0.263463		37415601	10.3389/fgene.2023.1191264	Gedik et all Front Genet	BLOOD
ERP29	P30040	13799	TRANS	Depression_iPSYCH_2023	BOTH	-,-	0.292308	0.132347	0.635444	DECODE	UKBB_PPP	1.18141	901.415	MDD	ERP29	Proteiome	BLOOD	SMR	eQTLGen	SMR	-0.0282132	0.0332693	0.396424		37415601	10.3389/fgene.2023.1191264	Gedik et all Front Genet	BLOOD
ERP29	P30040	13799	TRANS	Depression_iPSYCH_2023	BOTH	-,-	0.292308	0.132347	0.635444	DECODE	UKBB_PPP	1.18141	901.415	BIP	ERP29	Proteiome	BLOOD	SMR	eQTLGen	SMR	-0.112876	0.0718186	0.116024		37415601	10.3389/fgene.2023.1191264	Gedik et all Front Genet	BLOOD
ERP29	P30040	13799	TRANS	Depression_iPSYCH_2023	BOTH	-,-	0.292308	0.132347	0.635444	DECODE	UKBB_PPP	1.18141	901.415	SCZ.Clozuk.2018	ERP29	Transcriptome	BRAIN	TWAS	PsychENCODE	FUSION	0.071843		0.943		30545856	10.1126/science.aat8127	Gandal et all science	BRAIN
ERP29	P30040	13799	TRANS	Depression_iPSYCH_2023	BOTH	-,-	0.292308	0.132347	0.635444	DECODE	UKBB_PPP	1.18141	901.415	BD.PGC.ruderferCell2018	ERP29	Transcriptome	BRAIN	TWAS	PsychENCODE	FUSION	-2.05409		0.039967		30545856	10.1126/science.aat8127	Gandal et all science	BRAIN
ERP29	P30040	13799	TRANS	Depression_iPSYCH_2023	BOTH	-,-	0.292308	0.132347	0.635444	DECODE	UKBB_PPP	1.18141	901.415	Schizophrenia	ERP29	Proteome	plasma	MR	Yang_et_al_(34239129)	TwoSampleMR	0.145507	0.223926	0.515821		36482464	10.1186/s12916-022-02679-5	Gu X	Blood
ESAM	Q96AP7	17474	CIS	PGC3_SCZ_NoUKB	BOTH	+,+	1.57463e-08	1.57463e-08	0.00466981	metap	DECODE	4.52767e-06	5.88597e-05	Bipolar disorder	ESAM	Proteome	PLASMA	MR	INTERVAL	TwoSampleMR	0.121277	0.0455319	0.00773208		36280454	https://doi.org/10.1016/j.biopsych.2022.08.015	Lu et al Biol Psychiatry	BLOOD
ESAM	Q96AP7	17474	CIS	PGC3_SCZ_NoUKB	BOTH	+,+	1.57463e-08	1.57463e-08	0.00466981	metap	DECODE	4.52767e-06	5.88597e-05	Bipolar disorder	ESAM	Proteome	PLASMA	MR	AGES	TwoSampleMR	0.106813	0.0405303	0.00840411		36280454	https://doi.org/10.1016/j.biopsych.2022.08.015	Lu et al Biol Psychiatry	BLOOD
ESAM	Q96AP7	17474	CIS	PGC3_SCZ_NoUKB	BOTH	+,+	1.57463e-08	1.57463e-08	0.00466981	metap	DECODE	4.52767e-06	5.88597e-05	Bipolar disorder	ESAM	Proteome	PLASMA	MR	FENLAND	TwoSampleMR	0.0574884	0.0311195	0.0646977		36280454	https://doi.org/10.1016/j.biopsych.2022.08.015	Lu et al Biol Psychiatry	BLOOD
ESAM	Q96AP7	17474	CIS	PGC3_SCZ_NoUKB	BOTH	+,+	1.57463e-08	1.57463e-08	0.00466981	metap	DECODE	4.52767e-06	5.88597e-05	Major depressive disorder	ESAM	Proteome	PLASMA	MR	INTERVAL	TwoSampleMR	0.0225532	0.0212766	0.289145		36280454	https://doi.org/10.1016/j.biopsych.2022.08.015	Lu et al Biol Psychiatry	BLOOD
ESAM	Q96AP7	17474	CIS	PGC3_SCZ_NoUKB	BOTH	+,+	1.57463e-08	1.57463e-08	0.00466981	metap	DECODE	4.52767e-06	5.88597e-05	Major depressive disorder	ESAM	Proteome	PLASMA	MR	AGES	TwoSampleMR	0.0200758	0.0189394	0.289145		36280454	https://doi.org/10.1016/j.biopsych.2022.08.015	Lu et al Biol Psychiatry	BLOOD
ESAM	Q96AP7	17474	CIS	PGC3_SCZ_NoUKB	BOTH	+,+	1.57463e-08	1.57463e-08	0.00466981	metap	DECODE	4.52767e-06	5.88597e-05	Major depressive disorder	ESAM	Proteome	PLASMA	MR	FENLAND	TwoSampleMR	0.00227704	0.0144213	0.87454		36280454	https://doi.org/10.1016/j.biopsych.2022.08.015	Lu et al Biol Psychiatry	BLOOD
ESAM	Q96AP7	17474	CIS	PGC3_SCZ_NoUKB	BOTH	+,+	1.57463e-08	1.57463e-08	0.00466981	metap	DECODE	4.52767e-06	5.88597e-05	Schizophrenia	ESAM	Proteome	PLASMA	MR	INTERVAL	TwoSampleMR	0.278314	0.0387234	6.61201e-13		36280454	https://doi.org/10.1016/j.biopsych.2022.08.015	Lu et al Biol Psychiatry	BLOOD
ESAM	Q96AP7	17474	CIS	PGC3_SCZ_NoUKB	BOTH	+,+	1.57463e-08	1.57463e-08	0.00466981	metap	DECODE	4.52767e-06	5.88597e-05	Schizophrenia	ESAM	Proteome	PLASMA	MR	AGES	TwoSampleMR	0.250012	0.0344697	4.07384e-13		36280454	https://doi.org/10.1016/j.biopsych.2022.08.015	Lu et al Biol Psychiatry	BLOOD
ESAM	Q96AP7	17474	CIS	PGC3_SCZ_NoUKB	BOTH	+,+	1.57463e-08	1.57463e-08	0.00466981	metap	DECODE	4.52767e-06	5.88597e-05	Schizophrenia	ESAM	Proteome	PLASMA	MR	FENLAND	TwoSampleMR	0.108722	0.0294118	0.000218537		36280454	https://doi.org/10.1016/j.biopsych.2022.08.015	Lu et al Biol Psychiatry	BLOOD
ESAM	Q96AP7	17474	CIS	PGC3_SCZ_NoUKB	BOTH	+,+	1.57463e-08	1.57463e-08	0.00466981	metap	DECODE	4.52767e-06	5.88597e-05	Deepression_Wray_tall	ESAM	Proteiome	BLOOD	MR	AGES	TwoSampleMR	0.03	0.03	0.289		35296807	10.1038/s41380-022-01507-9	Deng et all Mol Psychiatry	BLOOD
ESAM	Q96AP7	17474	CIS	PGC3_SCZ_NoUKB	BOTH	+,+	1.57463e-08	1.57463e-08	0.00466981	metap	DECODE	4.52767e-06	5.88597e-05	SCZ	ESAM	Proteiome	BLOOD	SMR	eQTLGen	SMR	0.856917	0.170897	5.32e-07		37415601	10.3389/fgene.2023.1191264	Gedik et all Front Genet	BLOOD
ESAM	Q96AP7	17474	CIS	PGC3_SCZ_NoUKB	BOTH	+,+	1.57463e-08	1.57463e-08	0.00466981	metap	DECODE	4.52767e-06	5.88597e-05	MDD	ESAM	Proteiome	BLOOD	SMR	eQTLGen	SMR	-0.00984853	0.0717657	0.890848		37415601	10.3389/fgene.2023.1191264	Gedik et all Front Genet	BLOOD
ESAM	Q96AP7	17474	CIS	PGC3_SCZ_NoUKB	BOTH	+,+	1.57463e-08	1.57463e-08	0.00466981	metap	DECODE	4.52767e-06	5.88597e-05	BIP	ESAM	Proteiome	BLOOD	SMR	eQTLGen	SMR	0.267294	0.158849	0.0924346		37415601	10.3389/fgene.2023.1191264	Gedik et all Front Genet	BLOOD
ESAM	Q96AP7	17474	CIS	PGC3_SCZ_NoUKB	BOTH	+,+	1.57463e-08	1.57463e-08	0.00466981	metap	DECODE	4.52767e-06	5.88597e-05	SCZ	ESAM	Proteiome	BLOOD	SMR	deCODE	SMR	0.320343	0.046984	9.22e-12		37415601	10.3389/fgene.2023.1191264	Gedik et all Front Genet	BLOOD
ESAM	Q96AP7	17474	CIS	PGC3_SCZ_NoUKB	BOTH	+,+	1.57463e-08	1.57463e-08	0.00466981	metap	DECODE	4.52767e-06	5.88597e-05	MDD	ESAM	Proteiome	BLOOD	SMR	deCODE	SMR	0.0259295	0.024492	0.289739		37415601	10.3389/fgene.2023.1191264	Gedik et all Front Genet	BLOOD
ESAM	Q96AP7	17474	CIS	PGC3_SCZ_NoUKB	BOTH	+,+	1.57463e-08	1.57463e-08	0.00466981	metap	DECODE	4.52767e-06	5.88597e-05	BIP	ESAM	Proteiome	BLOOD	SMR	deCODE	SMR	0.139432	0.0527547	0.00821665		37415601	10.3389/fgene.2023.1191264	Gedik et all Front Genet	BLOOD
ESAM	Q96AP7	17474	CIS	PGC3_SCZ_NoUKB	BOTH	+,+	1.57463e-08	1.57463e-08	0.00466981	metap	DECODE	4.52767e-06	5.88597e-05	PGC3_SCZ	ESAM	Transcriptome	Inhibitory neurons	coloc	Roche_AD, Roche_MS, Columbia_AD, Mathys_AD, Zhou_AD	COLOC_R				0.250027	35915177	10.1038/s41593-022-01128-z	Bryois J et al	Brain
ESAM	Q96AP7	17474	CIS	PGC3_SCZ_NoUKB	BOTH	+,+	1.57463e-08	1.57463e-08	0.00466981	metap	DECODE	4.52767e-06	5.88597e-05	PGC3_SCZ	ESAM	Transcriptome	Astrocytes	coloc	Roche_AD, Roche_MS, Columbia_AD, Mathys_AD, Zhou_AD	COLOC_R				0.235602	35915177	10.1038/s41593-022-01128-z	Bryois J et al	Brain
ESAM	Q96AP7	17474	CIS	PGC3_SCZ_NoUKB	BOTH	+,+	1.57463e-08	1.57463e-08	0.00466981	metap	DECODE	4.52767e-06	5.88597e-05	PGC3_SCZ	ESAM	Transcriptome	Excitatory neurons	coloc	Roche_AD, Roche_MS, Columbia_AD, Mathys_AD, Zhou_AD	COLOC_R				0.228814	35915177	10.1038/s41593-022-01128-z	Bryois J et al	Brain
ESAM	Q96AP7	17474	CIS	PGC3_SCZ_NoUKB	BOTH	+,+	1.57463e-08	1.57463e-08	0.00466981	metap	DECODE	4.52767e-06	5.88597e-05	PGC3_SCZ	ESAM	Transcriptome	Excitatory neurons	coloc	Roche_AD, Roche_MS, Columbia_AD, Mathys_AD, Zhou_AD	COLOC_R				0.197859	35915177	10.1038/s41593-022-01128-z	Bryois J et al	Brain
ESAM	Q96AP7	17474	CIS	PGC3_SCZ_NoUKB	BOTH	+,+	1.57463e-08	1.57463e-08	0.00466981	metap	DECODE	4.52767e-06	5.88597e-05	PGC3_SCZ	ESAM	Transcriptome	Excitatory neurons	coloc	Roche_AD, Roche_MS, Columbia_AD, Mathys_AD, Zhou_AD	COLOC_R				0.170929	35915177	10.1038/s41593-022-01128-z	Bryois J et al	Brain
ESAM	Q96AP7	17474	CIS	PGC3_SCZ_NoUKB	BOTH	+,+	1.57463e-08	1.57463e-08	0.00466981	metap	DECODE	4.52767e-06	5.88597e-05	PGC3_SCZ	ESAM	Transcriptome	Microglia	coloc	Roche_AD, Roche_MS, Columbia_AD, Mathys_AD, Zhou_AD	COLOC_R				0.15358	35915177	10.1038/s41593-022-01128-z	Bryois J et al	Brain
ESAM	Q96AP7	17474	CIS	PGC3_SCZ_NoUKB	BOTH	+,+	1.57463e-08	1.57463e-08	0.00466981	metap	DECODE	4.52767e-06	5.88597e-05	PGC3_SCZ	ESAM	Transcriptome	Astrocytes	coloc	Roche_AD, Roche_MS, Columbia_AD, Mathys_AD, Zhou_AD	COLOC_R				0.146623	35915177	10.1038/s41593-022-01128-z	Bryois J et al	Brain
ESAM	Q96AP7	17474	CIS	PGC3_SCZ_NoUKB	BOTH	+,+	1.57463e-08	1.57463e-08	0.00466981	metap	DECODE	4.52767e-06	5.88597e-05	PGC3_SCZ	ESAM	Transcriptome	Excitatory neurons	coloc	Roche_AD, Roche_MS, Columbia_AD, Mathys_AD, Zhou_AD	COLOC_R				0.140846	35915177	10.1038/s41593-022-01128-z	Bryois J et al	Brain
ESAM	Q96AP7	17474	CIS	PGC3_SCZ_NoUKB	BOTH	+,+	1.57463e-08	1.57463e-08	0.00466981	metap	DECODE	4.52767e-06	5.88597e-05	PGC3_SCZ	ESAM	Transcriptome	Astrocytes	coloc	Roche_AD, Roche_MS, Columbia_AD, Mathys_AD, Zhou_AD	COLOC_R				0.134023	35915177	10.1038/s41593-022-01128-z	Bryois J et al	Brain
ESAM	Q96AP7	17474	CIS	PGC3_SCZ_NoUKB	BOTH	+,+	1.57463e-08	1.57463e-08	0.00466981	metap	DECODE	4.52767e-06	5.88597e-05	PGC3_SCZ	ESAM	Transcriptome	Excitatory neurons	coloc	Roche_AD, Roche_MS, Columbia_AD, Mathys_AD, Zhou_AD	COLOC_R				0.129615	35915177	10.1038/s41593-022-01128-z	Bryois J et al	Brain
ESAM	Q96AP7	17474	CIS	PGC3_SCZ_NoUKB	BOTH	+,+	1.57463e-08	1.57463e-08	0.00466981	metap	DECODE	4.52767e-06	5.88597e-05	PGC3_SCZ	ESAM	Transcriptome	Pericytes	coloc	Roche_AD, Roche_MS, Columbia_AD, Mathys_AD, Zhou_AD	COLOC_R				0.11148	35915177	10.1038/s41593-022-01128-z	Bryois J et al	Brain
ESAM	Q96AP7	17474	CIS	PGC3_SCZ_NoUKB	BOTH	+,+	1.57463e-08	1.57463e-08	0.00466981	metap	DECODE	4.52767e-06	5.88597e-05	PGC3_SCZ	ESAM	Transcriptome	Microglia	coloc	Roche_AD, Roche_MS, Columbia_AD, Mathys_AD, Zhou_AD	COLOC_R				0.108443	35915177	10.1038/s41593-022-01128-z	Bryois J et al	Brain
ESAM	Q96AP7	17474	CIS	PGC3_SCZ_NoUKB	BOTH	+,+	1.57463e-08	1.57463e-08	0.00466981	metap	DECODE	4.52767e-06	5.88597e-05	PGC3_SCZ	ESAM	Transcriptome	Endothelial cells	coloc	Roche_AD, Roche_MS, Columbia_AD, Mathys_AD, Zhou_AD	COLOC_R				0.104654	35915177	10.1038/s41593-022-01128-z	Bryois J et al	Brain
ESAM	Q96AP7	17474	CIS	PGC3_SCZ_NoUKB	BOTH	+,+	1.57463e-08	1.57463e-08	0.00466981	metap	DECODE	4.52767e-06	5.88597e-05	PGC3_SCZ	ESAM	Transcriptome	Inhibitory neurons	coloc	Roche_AD, Roche_MS, Columbia_AD, Mathys_AD, Zhou_AD	COLOC_R				0.1027	35915177	10.1038/s41593-022-01128-z	Bryois J et al	Brain
ESAM	Q96AP7	17474	CIS	PGC3_SCZ_NoUKB	BOTH	+,+	1.57463e-08	1.57463e-08	0.00466981	metap	DECODE	4.52767e-06	5.88597e-05	PGC3_SCZ	ESAM	Transcriptome	Microglia	coloc	Roche_AD, Roche_MS, Columbia_AD, Mathys_AD, Zhou_AD	COLOC_R				0.0985585	35915177	10.1038/s41593-022-01128-z	Bryois J et al	Brain
ESAM	Q96AP7	17474	CIS	PGC3_SCZ_NoUKB	BOTH	+,+	1.57463e-08	1.57463e-08	0.00466981	metap	DECODE	4.52767e-06	5.88597e-05	PGC3_SCZ	ESAM	Transcriptome	Pericytes	coloc	Roche_AD, Roche_MS, Columbia_AD, Mathys_AD, Zhou_AD	COLOC_R				0.0926528	35915177	10.1038/s41593-022-01128-z	Bryois J et al	Brain
ESAM	Q96AP7	17474	CIS	PGC3_SCZ_NoUKB	BOTH	+,+	1.57463e-08	1.57463e-08	0.00466981	metap	DECODE	4.52767e-06	5.88597e-05	PGC3_SCZ	ESAM	Transcriptome	Inhibitory neurons	coloc	Roche_AD, Roche_MS, Columbia_AD, Mathys_AD, Zhou_AD	COLOC_R				0.0906307	35915177	10.1038/s41593-022-01128-z	Bryois J et al	Brain
ESAM	Q96AP7	17474	CIS	PGC3_SCZ_NoUKB	BOTH	+,+	1.57463e-08	1.57463e-08	0.00466981	metap	DECODE	4.52767e-06	5.88597e-05	PGC3_SCZ	ESAM	Transcriptome	Oligodendrocytes	coloc	Roche_AD, Roche_MS, Columbia_AD, Mathys_AD, Zhou_AD	COLOC_R				0.086756	35915177	10.1038/s41593-022-01128-z	Bryois J et al	Brain
ESAM	Q96AP7	17474	CIS	PGC3_SCZ_NoUKB	BOTH	+,+	1.57463e-08	1.57463e-08	0.00466981	metap	DECODE	4.52767e-06	5.88597e-05	PGC3_SCZ	ESAM	Transcriptome	OPCs / COPs	coloc	Roche_AD, Roche_MS, Columbia_AD, Mathys_AD, Zhou_AD	COLOC_R				0.0865662	35915177	10.1038/s41593-022-01128-z	Bryois J et al	Brain
ESAM	Q96AP7	17474	CIS	PGC3_SCZ_NoUKB	BOTH	+,+	1.57463e-08	1.57463e-08	0.00466981	metap	DECODE	4.52767e-06	5.88597e-05	PGC3_SCZ	ESAM	Transcriptome	OPCs / COPs	coloc	Roche_AD, Roche_MS, Columbia_AD, Mathys_AD, Zhou_AD	COLOC_R				0.0856039	35915177	10.1038/s41593-022-01128-z	Bryois J et al	Brain
ESAM	Q96AP7	17474	CIS	PGC3_SCZ_NoUKB	BOTH	+,+	1.57463e-08	1.57463e-08	0.00466981	metap	DECODE	4.52767e-06	5.88597e-05	PGC3_SCZ	ESAM	Transcriptome	Endothelial cells	coloc	Roche_AD, Roche_MS, Columbia_AD, Mathys_AD, Zhou_AD	COLOC_R				0.0838937	35915177	10.1038/s41593-022-01128-z	Bryois J et al	Brain
ESAM	Q96AP7	17474	CIS	PGC3_SCZ_NoUKB	BOTH	+,+	1.57463e-08	1.57463e-08	0.00466981	metap	DECODE	4.52767e-06	5.88597e-05	PGC3_SCZ	ESAM	Transcriptome	Pericytes	coloc	Roche_AD, Roche_MS, Columbia_AD, Mathys_AD, Zhou_AD	COLOC_R				0.0832077	35915177	10.1038/s41593-022-01128-z	Bryois J et al	Brain
ESAM	Q96AP7	17474	CIS	PGC3_SCZ_NoUKB	BOTH	+,+	1.57463e-08	1.57463e-08	0.00466981	metap	DECODE	4.52767e-06	5.88597e-05	PGC3_SCZ	ESAM	Transcriptome	Inhibitory neurons	coloc	Roche_AD, Roche_MS, Columbia_AD, Mathys_AD, Zhou_AD	COLOC_R				0.0829054	35915177	10.1038/s41593-022-01128-z	Bryois J et al	Brain
ESAM	Q96AP7	17474	CIS	PGC3_SCZ_NoUKB	BOTH	+,+	1.57463e-08	1.57463e-08	0.00466981	metap	DECODE	4.52767e-06	5.88597e-05	PGC3_SCZ	ESAM	Transcriptome	Inhibitory neurons	coloc	Roche_AD, Roche_MS, Columbia_AD, Mathys_AD, Zhou_AD	COLOC_R				0.0821409	35915177	10.1038/s41593-022-01128-z	Bryois J et al	Brain
ESAM	Q96AP7	17474	CIS	PGC3_SCZ_NoUKB	BOTH	+,+	1.57463e-08	1.57463e-08	0.00466981	metap	DECODE	4.52767e-06	5.88597e-05	PGC3_SCZ	ESAM	Transcriptome	Oligodendrocytes	coloc	Roche_AD, Roche_MS, Columbia_AD, Mathys_AD, Zhou_AD	COLOC_R				0.0806914	35915177	10.1038/s41593-022-01128-z	Bryois J et al	Brain
ESAM	Q96AP7	17474	CIS	PGC3_SCZ_NoUKB	BOTH	+,+	1.57463e-08	1.57463e-08	0.00466981	metap	DECODE	4.52767e-06	5.88597e-05	PGC3_SCZ	ESAM	Transcriptome	Pericytes	coloc	Roche_AD, Roche_MS, Columbia_AD, Mathys_AD, Zhou_AD	COLOC_R				0.080292	35915177	10.1038/s41593-022-01128-z	Bryois J et al	Brain
ESAM	Q96AP7	17474	CIS	PGC3_SCZ_NoUKB	BOTH	+,+	1.57463e-08	1.57463e-08	0.00466981	metap	DECODE	4.52767e-06	5.88597e-05	PGC3_SCZ	ESAM	Transcriptome	OPCs / COPs	coloc	Roche_AD, Roche_MS, Columbia_AD, Mathys_AD, Zhou_AD	COLOC_R				0.0794008	35915177	10.1038/s41593-022-01128-z	Bryois J et al	Brain
ESAM	Q96AP7	17474	CIS	PGC3_SCZ_NoUKB	BOTH	+,+	1.57463e-08	1.57463e-08	0.00466981	metap	DECODE	4.52767e-06	5.88597e-05	PGC3_SCZ	ESAM	Transcriptome	Microglia	coloc	Roche_AD, Roche_MS, Columbia_AD, Mathys_AD, Zhou_AD	COLOC_R				0.0781457	35915177	10.1038/s41593-022-01128-z	Bryois J et al	Brain
ESAM	Q96AP7	17474	CIS	PGC3_SCZ_NoUKB	BOTH	+,+	1.57463e-08	1.57463e-08	0.00466981	metap	DECODE	4.52767e-06	5.88597e-05	PGC3_SCZ	ESAM	Transcriptome	Inhibitory neurons	coloc	Roche_AD, Roche_MS, Columbia_AD, Mathys_AD, Zhou_AD	COLOC_R				0.0773664	35915177	10.1038/s41593-022-01128-z	Bryois J et al	Brain
ESAM	Q96AP7	17474	CIS	PGC3_SCZ_NoUKB	BOTH	+,+	1.57463e-08	1.57463e-08	0.00466981	metap	DECODE	4.52767e-06	5.88597e-05	PGC3_SCZ	ESAM	Transcriptome	Excitatory neurons	coloc	Roche_AD, Roche_MS, Columbia_AD, Mathys_AD, Zhou_AD	COLOC_R				0.0762388	35915177	10.1038/s41593-022-01128-z	Bryois J et al	Brain
ESAM	Q96AP7	17474	CIS	PGC3_SCZ_NoUKB	BOTH	+,+	1.57463e-08	1.57463e-08	0.00466981	metap	DECODE	4.52767e-06	5.88597e-05	PGC3_SCZ	ESAM	Transcriptome	OPCs / COPs	coloc	Roche_AD, Roche_MS, Columbia_AD, Mathys_AD, Zhou_AD	COLOC_R				0.0750644	35915177	10.1038/s41593-022-01128-z	Bryois J et al	Brain
ESAM	Q96AP7	17474	CIS	PGC3_SCZ_NoUKB	BOTH	+,+	1.57463e-08	1.57463e-08	0.00466981	metap	DECODE	4.52767e-06	5.88597e-05	PGC3_SCZ	ESAM	Transcriptome	Excitatory neurons	coloc	Roche_AD, Roche_MS, Columbia_AD, Mathys_AD, Zhou_AD	COLOC_R				0.074735	35915177	10.1038/s41593-022-01128-z	Bryois J et al	Brain
ESAM	Q96AP7	17474	CIS	PGC3_SCZ_NoUKB	BOTH	+,+	1.57463e-08	1.57463e-08	0.00466981	metap	DECODE	4.52767e-06	5.88597e-05	PGC3_SCZ	ESAM	Transcriptome	Excitatory neurons	coloc	Roche_AD, Roche_MS, Columbia_AD, Mathys_AD, Zhou_AD	COLOC_R				0.0746966	35915177	10.1038/s41593-022-01128-z	Bryois J et al	Brain
ESAM	Q96AP7	17474	CIS	PGC3_SCZ_NoUKB	BOTH	+,+	1.57463e-08	1.57463e-08	0.00466981	metap	DECODE	4.52767e-06	5.88597e-05	PGC3_SCZ	ESAM	Transcriptome	Microglia	coloc	Roche_AD, Roche_MS, Columbia_AD, Mathys_AD, Zhou_AD	COLOC_R				0.0728265	35915177	10.1038/s41593-022-01128-z	Bryois J et al	Brain
ESAM	Q96AP7	17474	CIS	PGC3_SCZ_NoUKB	BOTH	+,+	1.57463e-08	1.57463e-08	0.00466981	metap	DECODE	4.52767e-06	5.88597e-05	PGC3_SCZ	ESAM	Transcriptome	Pericytes	coloc	Roche_AD, Roche_MS, Columbia_AD, Mathys_AD, Zhou_AD	COLOC_R				0.0717957	35915177	10.1038/s41593-022-01128-z	Bryois J et al	Brain
ESAM	Q96AP7	17474	CIS	PGC3_SCZ_NoUKB	BOTH	+,+	1.57463e-08	1.57463e-08	0.00466981	metap	DECODE	4.52767e-06	5.88597e-05	PGC3_SCZ	ESAM	Transcriptome	Pericytes	coloc	Roche_AD, Roche_MS, Columbia_AD, Mathys_AD, Zhou_AD	COLOC_R				0.0703718	35915177	10.1038/s41593-022-01128-z	Bryois J et al	Brain
ESAM	Q96AP7	17474	CIS	PGC3_SCZ_NoUKB	BOTH	+,+	1.57463e-08	1.57463e-08	0.00466981	metap	DECODE	4.52767e-06	5.88597e-05	PGC3_SCZ	ESAM	Transcriptome	Pericytes	coloc	Roche_AD, Roche_MS, Columbia_AD, Mathys_AD, Zhou_AD	COLOC_R				0.0700115	35915177	10.1038/s41593-022-01128-z	Bryois J et al	Brain
ESAM	Q96AP7	17474	CIS	PGC3_SCZ_NoUKB	BOTH	+,+	1.57463e-08	1.57463e-08	0.00466981	metap	DECODE	4.52767e-06	5.88597e-05	PGC3_SCZ	ESAM	Transcriptome	Pericytes	coloc	Roche_AD, Roche_MS, Columbia_AD, Mathys_AD, Zhou_AD	COLOC_R				0.0692748	35915177	10.1038/s41593-022-01128-z	Bryois J et al	Brain
ESAM	Q96AP7	17474	CIS	PGC3_SCZ_NoUKB	BOTH	+,+	1.57463e-08	1.57463e-08	0.00466981	metap	DECODE	4.52767e-06	5.88597e-05	PGC3_SCZ	ESAM	Transcriptome	Oligodendrocytes	coloc	Roche_AD, Roche_MS, Columbia_AD, Mathys_AD, Zhou_AD	COLOC_R				0.0664122	35915177	10.1038/s41593-022-01128-z	Bryois J et al	Brain
ESAM	Q96AP7	17474	CIS	PGC3_SCZ_NoUKB	BOTH	+,+	1.57463e-08	1.57463e-08	0.00466981	metap	DECODE	4.52767e-06	5.88597e-05	PGC3_SCZ	ESAM	Transcriptome	Excitatory neurons	coloc	Roche_AD, Roche_MS, Columbia_AD, Mathys_AD, Zhou_AD	COLOC_R				0.0663314	35915177	10.1038/s41593-022-01128-z	Bryois J et al	Brain
ESAM	Q96AP7	17474	CIS	PGC3_SCZ_NoUKB	BOTH	+,+	1.57463e-08	1.57463e-08	0.00466981	metap	DECODE	4.52767e-06	5.88597e-05	PGC3_SCZ	ESAM	Transcriptome	Pericytes	coloc	Roche_AD, Roche_MS, Columbia_AD, Mathys_AD, Zhou_AD	COLOC_R				0.0663171	35915177	10.1038/s41593-022-01128-z	Bryois J et al	Brain
ESAM	Q96AP7	17474	CIS	PGC3_SCZ_NoUKB	BOTH	+,+	1.57463e-08	1.57463e-08	0.00466981	metap	DECODE	4.52767e-06	5.88597e-05	PGC3_SCZ	ESAM	Transcriptome	Endothelial cells	coloc	Roche_AD, Roche_MS, Columbia_AD, Mathys_AD, Zhou_AD	COLOC_R				0.0653561	35915177	10.1038/s41593-022-01128-z	Bryois J et al	Brain
ESAM	Q96AP7	17474	CIS	PGC3_SCZ_NoUKB	BOTH	+,+	1.57463e-08	1.57463e-08	0.00466981	metap	DECODE	4.52767e-06	5.88597e-05	PGC3_SCZ	ESAM	Transcriptome	Endothelial cells	coloc	Roche_AD, Roche_MS, Columbia_AD, Mathys_AD, Zhou_AD	COLOC_R				0.0637161	35915177	10.1038/s41593-022-01128-z	Bryois J et al	Brain
ESAM	Q96AP7	17474	CIS	PGC3_SCZ_NoUKB	BOTH	+,+	1.57463e-08	1.57463e-08	0.00466981	metap	DECODE	4.52767e-06	5.88597e-05	PGC3_SCZ	ESAM	Transcriptome	Microglia	coloc	Roche_AD, Roche_MS, Columbia_AD, Mathys_AD, Zhou_AD	COLOC_R				0.0630823	35915177	10.1038/s41593-022-01128-z	Bryois J et al	Brain
