## Supplementary Table 3 for "Large-Scale Mendelian Randomization Study Reveals Circulating Blood-based Proteomic Biomarkers for Psychopathology and Cognitive Task Performance" (part 44 of 139)

### Sheet: Supplementary_Table_3b (continued)
Supplementary Table 3b: comparison of current MR analyses with prior Transcriptome-Wide Association Studies (TWAS), Summary-data-based Mendelian Randomization (SMR), or Mendelian Randomization (MR) analyses pertaining to specific psychiatric disorders and cognitive ability
ESAM	Q96AP7	17474	CIS	PGC3_SCZ_NoUKB	BOTH	+,+	1.57463e-08	1.57463e-08	0.00466981	metap	DECODE	4.52767e-06	5.88597e-05	PGC3_SCZ	ESAM	Transcriptome	Endothelial cells	coloc	Roche_AD, Roche_MS, Columbia_AD, Mathys_AD, Zhou_AD	COLOC_R				0.0624448	35915177	10.1038/s41593-022-01128-z	Bryois J et al	Brain
ESAM	Q96AP7	17474	CIS	PGC3_SCZ_NoUKB	BOTH	+,+	1.57463e-08	1.57463e-08	0.00466981	metap	DECODE	4.52767e-06	5.88597e-05	PGC3_SCZ	ESAM	Transcriptome	Oligodendrocytes	coloc	Roche_AD, Roche_MS, Columbia_AD, Mathys_AD, Zhou_AD	COLOC_R				0.0609069	35915177	10.1038/s41593-022-01128-z	Bryois J et al	Brain
ESAM	Q96AP7	17474	CIS	PGC3_SCZ_NoUKB	BOTH	+,+	1.57463e-08	1.57463e-08	0.00466981	metap	DECODE	4.52767e-06	5.88597e-05	PGC3_SCZ	ESAM	Transcriptome	Astrocytes	coloc	Roche_AD, Roche_MS, Columbia_AD, Mathys_AD, Zhou_AD	COLOC_R				0.0607576	35915177	10.1038/s41593-022-01128-z	Bryois J et al	Brain
ESAM	Q96AP7	17474	CIS	PGC3_SCZ_NoUKB	BOTH	+,+	1.57463e-08	1.57463e-08	0.00466981	metap	DECODE	4.52767e-06	5.88597e-05	PGC3_SCZ	ESAM	Transcriptome	Endothelial cells	coloc	Roche_AD, Roche_MS, Columbia_AD, Mathys_AD, Zhou_AD	COLOC_R				0.060394	35915177	10.1038/s41593-022-01128-z	Bryois J et al	Brain
ESAM	Q96AP7	17474	CIS	PGC3_SCZ_NoUKB	BOTH	+,+	1.57463e-08	1.57463e-08	0.00466981	metap	DECODE	4.52767e-06	5.88597e-05	PGC3_SCZ	ESAM	Transcriptome	OPCs / COPs	coloc	Roche_AD, Roche_MS, Columbia_AD, Mathys_AD, Zhou_AD	COLOC_R				0.0601454	35915177	10.1038/s41593-022-01128-z	Bryois J et al	Brain
ESAM	Q96AP7	17474	CIS	PGC3_SCZ_NoUKB	BOTH	+,+	1.57463e-08	1.57463e-08	0.00466981	metap	DECODE	4.52767e-06	5.88597e-05	PGC3_SCZ	ESAM	Transcriptome	Endothelial cells	coloc	Roche_AD, Roche_MS, Columbia_AD, Mathys_AD, Zhou_AD	COLOC_R				0.0592502	35915177	10.1038/s41593-022-01128-z	Bryois J et al	Brain
ESAM	Q96AP7	17474	CIS	PGC3_SCZ_NoUKB	BOTH	+,+	1.57463e-08	1.57463e-08	0.00466981	metap	DECODE	4.52767e-06	5.88597e-05	PGC3_SCZ	ESAM	Transcriptome	Inhibitory neurons	coloc	Roche_AD, Roche_MS, Columbia_AD, Mathys_AD, Zhou_AD	COLOC_R				0.0589026	35915177	10.1038/s41593-022-01128-z	Bryois J et al	Brain
ESAM	Q96AP7	17474	CIS	PGC3_SCZ_NoUKB	BOTH	+,+	1.57463e-08	1.57463e-08	0.00466981	metap	DECODE	4.52767e-06	5.88597e-05	PGC3_SCZ	ESAM	Transcriptome	Inhibitory neurons	coloc	Roche_AD, Roche_MS, Columbia_AD, Mathys_AD, Zhou_AD	COLOC_R				0.058451	35915177	10.1038/s41593-022-01128-z	Bryois J et al	Brain
ESAM	Q96AP7	17474	CIS	PGC3_SCZ_NoUKB	BOTH	+,+	1.57463e-08	1.57463e-08	0.00466981	metap	DECODE	4.52767e-06	5.88597e-05	PGC3_SCZ	ESAM	Transcriptome	Endothelial cells	coloc	Roche_AD, Roche_MS, Columbia_AD, Mathys_AD, Zhou_AD	COLOC_R				0.0573297	35915177	10.1038/s41593-022-01128-z	Bryois J et al	Brain
ESAM	Q96AP7	17474	CIS	PGC3_SCZ_NoUKB	BOTH	+,+	1.57463e-08	1.57463e-08	0.00466981	metap	DECODE	4.52767e-06	5.88597e-05	PGC3_SCZ	ESAM	Transcriptome	Astrocytes	coloc	Roche_AD, Roche_MS, Columbia_AD, Mathys_AD, Zhou_AD	COLOC_R				0.057266	35915177	10.1038/s41593-022-01128-z	Bryois J et al	Brain
ESAM	Q96AP7	17474	CIS	PGC3_SCZ_NoUKB	BOTH	+,+	1.57463e-08	1.57463e-08	0.00466981	metap	DECODE	4.52767e-06	5.88597e-05	PGC3_SCZ	ESAM	Transcriptome	OPCs / COPs	coloc	Roche_AD, Roche_MS, Columbia_AD, Mathys_AD, Zhou_AD	COLOC_R				0.0572566	35915177	10.1038/s41593-022-01128-z	Bryois J et al	Brain
ESAM	Q96AP7	17474	CIS	PGC3_SCZ_NoUKB	BOTH	+,+	1.57463e-08	1.57463e-08	0.00466981	metap	DECODE	4.52767e-06	5.88597e-05	PGC3_SCZ	ESAM	Transcriptome	Astrocytes	coloc	Roche_AD, Roche_MS, Columbia_AD, Mathys_AD, Zhou_AD	COLOC_R				0.0571992	35915177	10.1038/s41593-022-01128-z	Bryois J et al	Brain
ESAM	Q96AP7	17474	CIS	PGC3_SCZ_NoUKB	BOTH	+,+	1.57463e-08	1.57463e-08	0.00466981	metap	DECODE	4.52767e-06	5.88597e-05	PGC3_SCZ	ESAM	Transcriptome	Pericytes	coloc	Roche_AD, Roche_MS, Columbia_AD, Mathys_AD, Zhou_AD	COLOC_R				0.0567837	35915177	10.1038/s41593-022-01128-z	Bryois J et al	Brain
ESAM	Q96AP7	17474	CIS	PGC3_SCZ_NoUKB	BOTH	+,+	1.57463e-08	1.57463e-08	0.00466981	metap	DECODE	4.52767e-06	5.88597e-05	PGC3_SCZ	ESAM	Transcriptome	Endothelial cells	coloc	Roche_AD, Roche_MS, Columbia_AD, Mathys_AD, Zhou_AD	COLOC_R				0.0567264	35915177	10.1038/s41593-022-01128-z	Bryois J et al	Brain
ESAM	Q96AP7	17474	CIS	PGC3_SCZ_NoUKB	BOTH	+,+	1.57463e-08	1.57463e-08	0.00466981	metap	DECODE	4.52767e-06	5.88597e-05	PGC3_SCZ	ESAM	Transcriptome	Inhibitory neurons	coloc	Roche_AD, Roche_MS, Columbia_AD, Mathys_AD, Zhou_AD	COLOC_R				0.056686	35915177	10.1038/s41593-022-01128-z	Bryois J et al	Brain
ESAM	Q96AP7	17474	CIS	PGC3_SCZ_NoUKB	BOTH	+,+	1.57463e-08	1.57463e-08	0.00466981	metap	DECODE	4.52767e-06	5.88597e-05	PGC3_SCZ	ESAM	Transcriptome	Microglia	coloc	Roche_AD, Roche_MS, Columbia_AD, Mathys_AD, Zhou_AD	COLOC_R				0.0566443	35915177	10.1038/s41593-022-01128-z	Bryois J et al	Brain
ESAM	Q96AP7	17474	CIS	PGC3_SCZ_NoUKB	BOTH	+,+	1.57463e-08	1.57463e-08	0.00466981	metap	DECODE	4.52767e-06	5.88597e-05	PGC3_SCZ	ESAM	Transcriptome	Excitatory neurons	coloc	Roche_AD, Roche_MS, Columbia_AD, Mathys_AD, Zhou_AD	COLOC_R				0.0559001	35915177	10.1038/s41593-022-01128-z	Bryois J et al	Brain
ESAM	Q96AP7	17474	CIS	PGC3_SCZ_NoUKB	BOTH	+,+	1.57463e-08	1.57463e-08	0.00466981	metap	DECODE	4.52767e-06	5.88597e-05	PGC3_SCZ	ESAM	Transcriptome	Astrocytes	coloc	Roche_AD, Roche_MS, Columbia_AD, Mathys_AD, Zhou_AD	COLOC_R				0.0554902	35915177	10.1038/s41593-022-01128-z	Bryois J et al	Brain
ESAM	Q96AP7	17474	CIS	PGC3_SCZ_NoUKB	BOTH	+,+	1.57463e-08	1.57463e-08	0.00466981	metap	DECODE	4.52767e-06	5.88597e-05	PGC3_SCZ	ESAM	Transcriptome	OPCs / COPs	coloc	Roche_AD, Roche_MS, Columbia_AD, Mathys_AD, Zhou_AD	COLOC_R				0.0553616	35915177	10.1038/s41593-022-01128-z	Bryois J et al	Brain
ESAM	Q96AP7	17474	CIS	PGC3_SCZ_NoUKB	BOTH	+,+	1.57463e-08	1.57463e-08	0.00466981	metap	DECODE	4.52767e-06	5.88597e-05	PGC3_SCZ	ESAM	Transcriptome	OPCs / COPs	coloc	Roche_AD, Roche_MS, Columbia_AD, Mathys_AD, Zhou_AD	COLOC_R				0.0541054	35915177	10.1038/s41593-022-01128-z	Bryois J et al	Brain
ESAM	Q96AP7	17474	CIS	PGC3_SCZ_NoUKB	BOTH	+,+	1.57463e-08	1.57463e-08	0.00466981	metap	DECODE	4.52767e-06	5.88597e-05	PGC3_SCZ	ESAM	Transcriptome	Inhibitory neurons	coloc	Roche_AD, Roche_MS, Columbia_AD, Mathys_AD, Zhou_AD	COLOC_R				0.0538204	35915177	10.1038/s41593-022-01128-z	Bryois J et al	Brain
ESAM	Q96AP7	17474	CIS	PGC3_SCZ_NoUKB	BOTH	+,+	1.57463e-08	1.57463e-08	0.00466981	metap	DECODE	4.52767e-06	5.88597e-05	PGC3_SCZ	ESAM	Transcriptome	Endothelial cells	coloc	Roche_AD, Roche_MS, Columbia_AD, Mathys_AD, Zhou_AD	COLOC_R				0.0536783	35915177	10.1038/s41593-022-01128-z	Bryois J et al	Brain
ESAM	Q96AP7	17474	CIS	PGC3_SCZ_NoUKB	BOTH	+,+	1.57463e-08	1.57463e-08	0.00466981	metap	DECODE	4.52767e-06	5.88597e-05	PGC3_SCZ	ESAM	Transcriptome	Endothelial cells	coloc	Roche_AD, Roche_MS, Columbia_AD, Mathys_AD, Zhou_AD	COLOC_R				0.0534841	35915177	10.1038/s41593-022-01128-z	Bryois J et al	Brain
ESAM	Q96AP7	17474	CIS	PGC3_SCZ_NoUKB	BOTH	+,+	1.57463e-08	1.57463e-08	0.00466981	metap	DECODE	4.52767e-06	5.88597e-05	PGC3_SCZ	ESAM	Transcriptome	Excitatory neurons	coloc	Roche_AD, Roche_MS, Columbia_AD, Mathys_AD, Zhou_AD	COLOC_R				0.0529191	35915177	10.1038/s41593-022-01128-z	Bryois J et al	Brain
ESAM	Q96AP7	17474	CIS	PGC3_SCZ_NoUKB	BOTH	+,+	1.57463e-08	1.57463e-08	0.00466981	metap	DECODE	4.52767e-06	5.88597e-05	PGC3_SCZ	ESAM	Transcriptome	Astrocytes	coloc	Roche_AD, Roche_MS, Columbia_AD, Mathys_AD, Zhou_AD	COLOC_R				0.0520632	35915177	10.1038/s41593-022-01128-z	Bryois J et al	Brain
ESAM	Q96AP7	17474	CIS	PGC3_SCZ_NoUKB	BOTH	+,+	1.57463e-08	1.57463e-08	0.00466981	metap	DECODE	4.52767e-06	5.88597e-05	PGC3_SCZ	ESAM	Transcriptome	OPCs / COPs	coloc	Roche_AD, Roche_MS, Columbia_AD, Mathys_AD, Zhou_AD	COLOC_R				0.0516642	35915177	10.1038/s41593-022-01128-z	Bryois J et al	Brain
ESAM	Q96AP7	17474	CIS	PGC3_SCZ_NoUKB	BOTH	+,+	1.57463e-08	1.57463e-08	0.00466981	metap	DECODE	4.52767e-06	5.88597e-05	PGC3_SCZ	ESAM	Transcriptome	Astrocytes	coloc	Roche_AD, Roche_MS, Columbia_AD, Mathys_AD, Zhou_AD	COLOC_R				0.0515655	35915177	10.1038/s41593-022-01128-z	Bryois J et al	Brain
ESAM	Q96AP7	17474	CIS	PGC3_SCZ_NoUKB	BOTH	+,+	1.57463e-08	1.57463e-08	0.00466981	metap	DECODE	4.52767e-06	5.88597e-05	PGC3_SCZ	ESAM	Transcriptome	Oligodendrocytes	coloc	Roche_AD, Roche_MS, Columbia_AD, Mathys_AD, Zhou_AD	COLOC_R				0.0514185	35915177	10.1038/s41593-022-01128-z	Bryois J et al	Brain
ESAM	Q96AP7	17474	CIS	PGC3_SCZ_NoUKB	BOTH	+,+	1.57463e-08	1.57463e-08	0.00466981	metap	DECODE	4.52767e-06	5.88597e-05	PGC3_SCZ	ESAM	Transcriptome	Astrocytes	coloc	Roche_AD, Roche_MS, Columbia_AD, Mathys_AD, Zhou_AD	COLOC_R				0.0514155	35915177	10.1038/s41593-022-01128-z	Bryois J et al	Brain
ESAM	Q96AP7	17474	CIS	PGC3_SCZ_NoUKB	BOTH	+,+	1.57463e-08	1.57463e-08	0.00466981	metap	DECODE	4.52767e-06	5.88597e-05	PGC3_SCZ	ESAM	Transcriptome	Oligodendrocytes	coloc	Roche_AD, Roche_MS, Columbia_AD, Mathys_AD, Zhou_AD	COLOC_R				0.0511001	35915177	10.1038/s41593-022-01128-z	Bryois J et al	Brain
ESAM	Q96AP7	17474	CIS	PGC3_SCZ_NoUKB	BOTH	+,+	1.57463e-08	1.57463e-08	0.00466981	metap	DECODE	4.52767e-06	5.88597e-05	PGC3_SCZ	ESAM	Transcriptome	Inhibitory neurons	coloc	Roche_AD, Roche_MS, Columbia_AD, Mathys_AD, Zhou_AD	COLOC_R				0.0509485	35915177	10.1038/s41593-022-01128-z	Bryois J et al	Brain
ESAM	Q96AP7	17474	CIS	PGC3_SCZ_NoUKB	BOTH	+,+	1.57463e-08	1.57463e-08	0.00466981	metap	DECODE	4.52767e-06	5.88597e-05	PGC3_SCZ	ESAM	Transcriptome	OPCs / COPs	coloc	Roche_AD, Roche_MS, Columbia_AD, Mathys_AD, Zhou_AD	COLOC_R				0.0508735	35915177	10.1038/s41593-022-01128-z	Bryois J et al	Brain
ESAM	Q96AP7	17474	CIS	PGC3_SCZ_NoUKB	BOTH	+,+	1.57463e-08	1.57463e-08	0.00466981	metap	DECODE	4.52767e-06	5.88597e-05	PGC3_SCZ	ESAM	Transcriptome	Oligodendrocytes	coloc	Roche_AD, Roche_MS, Columbia_AD, Mathys_AD, Zhou_AD	COLOC_R				0.0492321	35915177	10.1038/s41593-022-01128-z	Bryois J et al	Brain
ESAM	Q96AP7	17474	CIS	PGC3_SCZ_NoUKB	BOTH	+,+	1.57463e-08	1.57463e-08	0.00466981	metap	DECODE	4.52767e-06	5.88597e-05	PGC3_SCZ	ESAM	Transcriptome	OPCs / COPs	coloc	Roche_AD, Roche_MS, Columbia_AD, Mathys_AD, Zhou_AD	COLOC_R				0.0489363	35915177	10.1038/s41593-022-01128-z	Bryois J et al	Brain
ESAM	Q96AP7	17474	CIS	PGC3_SCZ_NoUKB	BOTH	+,+	1.57463e-08	1.57463e-08	0.00466981	metap	DECODE	4.52767e-06	5.88597e-05	PGC3_SCZ	ESAM	Transcriptome	Microglia	coloc	Roche_AD, Roche_MS, Columbia_AD, Mathys_AD, Zhou_AD	COLOC_R				0.0487837	35915177	10.1038/s41593-022-01128-z	Bryois J et al	Brain
ESAM	Q96AP7	17474	CIS	PGC3_SCZ_NoUKB	BOTH	+,+	1.57463e-08	1.57463e-08	0.00466981	metap	DECODE	4.52767e-06	5.88597e-05	PGC3_SCZ	ESAM	Transcriptome	Astrocytes	coloc	Roche_AD, Roche_MS, Columbia_AD, Mathys_AD, Zhou_AD	COLOC_R				0.0477752	35915177	10.1038/s41593-022-01128-z	Bryois J et al	Brain
ESAM	Q96AP7	17474	CIS	PGC3_SCZ_NoUKB	BOTH	+,+	1.57463e-08	1.57463e-08	0.00466981	metap	DECODE	4.52767e-06	5.88597e-05	PGC3_SCZ	ESAM	Transcriptome	Oligodendrocytes	coloc	Roche_AD, Roche_MS, Columbia_AD, Mathys_AD, Zhou_AD	COLOC_R				0.0470489	35915177	10.1038/s41593-022-01128-z	Bryois J et al	Brain
ESAM	Q96AP7	17474	CIS	PGC3_SCZ_NoUKB	BOTH	+,+	1.57463e-08	1.57463e-08	0.00466981	metap	DECODE	4.52767e-06	5.88597e-05	PGC3_SCZ	ESAM	Transcriptome	Inhibitory neurons	coloc	Roche_AD, Roche_MS, Columbia_AD, Mathys_AD, Zhou_AD	COLOC_R				0.0463441	35915177	10.1038/s41593-022-01128-z	Bryois J et al	Brain
ESAM	Q96AP7	17474	CIS	PGC3_SCZ_NoUKB	BOTH	+,+	1.57463e-08	1.57463e-08	0.00466981	metap	DECODE	4.52767e-06	5.88597e-05	PGC3_SCZ	ESAM	Transcriptome	Oligodendrocytes	coloc	Roche_AD, Roche_MS, Columbia_AD, Mathys_AD, Zhou_AD	COLOC_R				0.046089	35915177	10.1038/s41593-022-01128-z	Bryois J et al	Brain
ESAM	Q96AP7	17474	CIS	PGC3_SCZ_NoUKB	BOTH	+,+	1.57463e-08	1.57463e-08	0.00466981	metap	DECODE	4.52767e-06	5.88597e-05	PGC3_SCZ	ESAM	Transcriptome	Oligodendrocytes	coloc	Roche_AD, Roche_MS, Columbia_AD, Mathys_AD, Zhou_AD	COLOC_R				0.045992	35915177	10.1038/s41593-022-01128-z	Bryois J et al	Brain
ESAM	Q96AP7	17474	CIS	PGC3_SCZ_NoUKB	BOTH	+,+	1.57463e-08	1.57463e-08	0.00466981	metap	DECODE	4.52767e-06	5.88597e-05	PGC3_SCZ	ESAM	Transcriptome	Excitatory neurons	coloc	Roche_AD, Roche_MS, Columbia_AD, Mathys_AD, Zhou_AD	COLOC_R				0.0456936	35915177	10.1038/s41593-022-01128-z	Bryois J et al	Brain
ESAM	Q96AP7	17474	CIS	PGC3_SCZ_NoUKB	BOTH	+,+	1.57463e-08	1.57463e-08	0.00466981	metap	DECODE	4.52767e-06	5.88597e-05	PGC3_SCZ	ESAM	Transcriptome	Astrocytes	coloc	Roche_AD, Roche_MS, Columbia_AD, Mathys_AD, Zhou_AD	COLOC_R				0.0433392	35915177	10.1038/s41593-022-01128-z	Bryois J et al	Brain
ESAM	Q96AP7	17474	CIS	PGC3_SCZ_NoUKB	BOTH	+,+	1.57463e-08	1.57463e-08	0.00466981	metap	DECODE	4.52767e-06	5.88597e-05	PGC3_SCZ	ESAM	Transcriptome	Excitatory neurons	coloc	Roche_AD, Roche_MS, Columbia_AD, Mathys_AD, Zhou_AD	COLOC_R				0.0432233	35915177	10.1038/s41593-022-01128-z	Bryois J et al	Brain
ESAM	Q96AP7	17474	CIS	PGC3_SCZ_NoUKB	BOTH	+,+	1.57463e-08	1.57463e-08	0.00466981	metap	DECODE	4.52767e-06	5.88597e-05	PGC3_SCZ	ESAM	Transcriptome	Microglia	coloc	Roche_AD, Roche_MS, Columbia_AD, Mathys_AD, Zhou_AD	COLOC_R				0.0426006	35915177	10.1038/s41593-022-01128-z	Bryois J et al	Brain
ESAM	Q96AP7	17474	CIS	PGC3_SCZ_NoUKB	BOTH	+,+	1.57463e-08	1.57463e-08	0.00466981	metap	DECODE	4.52767e-06	5.88597e-05	PGC3_SCZ	ESAM	Transcriptome	Astrocytes	coloc	Roche_AD, Roche_MS, Columbia_AD, Mathys_AD, Zhou_AD	COLOC_R				0.0391527	35915177	10.1038/s41593-022-01128-z	Bryois J et al	Brain
ESAM	Q96AP7	17474	CIS	PGC3_SCZ_NoUKB	BOTH	+,+	1.57463e-08	1.57463e-08	0.00466981	metap	DECODE	4.52767e-06	5.88597e-05	PGC3_SCZ	ESAM	Transcriptome	Astrocytes	coloc	Roche_AD, Roche_MS, Columbia_AD, Mathys_AD, Zhou_AD	COLOC_R				0.039027	35915177	10.1038/s41593-022-01128-z	Bryois J et al	Brain
ESAM	Q96AP7	17474	CIS	PGC3_SCZ_NoUKB	BOTH	+,+	1.57463e-08	1.57463e-08	0.00466981	metap	DECODE	4.52767e-06	5.88597e-05	PGC3_SCZ	ESAM	Transcriptome	Oligodendrocytes	coloc	Roche_AD, Roche_MS, Columbia_AD, Mathys_AD, Zhou_AD	COLOC_R				0.0384657	35915177	10.1038/s41593-022-01128-z	Bryois J et al	Brain
ESAM	Q96AP7	17474	CIS	PGC3_SCZ_NoUKB	BOTH	+,+	1.57463e-08	1.57463e-08	0.00466981	metap	DECODE	4.52767e-06	5.88597e-05	PGC3_SCZ	ESAM	Transcriptome	Endothelial cells	coloc	Roche_AD, Roche_MS, Columbia_AD, Mathys_AD, Zhou_AD	COLOC_R				0.0368725	35915177	10.1038/s41593-022-01128-z	Bryois J et al	Brain
ESAM	Q96AP7	17474	CIS	PGC3_SCZ_NoUKB	BOTH	+,+	1.57463e-08	1.57463e-08	0.00466981	metap	DECODE	4.52767e-06	5.88597e-05	PGC3_SCZ	ESAM	Transcriptome	Astrocytes	coloc	Roche_AD, Roche_MS, Columbia_AD, Mathys_AD, Zhou_AD	COLOC_R				0.0358395	35915177	10.1038/s41593-022-01128-z	Bryois J et al	Brain
ESAM	Q96AP7	17474	CIS	PGC3_SCZ_NoUKB	BOTH	+,+	1.57463e-08	1.57463e-08	0.00466981	metap	DECODE	4.52767e-06	5.88597e-05	PGC3_SCZ	ESAM	Transcriptome	Oligodendrocytes	coloc	Roche_AD, Roche_MS, Columbia_AD, Mathys_AD, Zhou_AD	COLOC_R				0.0345259	35915177	10.1038/s41593-022-01128-z	Bryois J et al	Brain
ESAM	Q96AP7	17474	CIS	PGC3_SCZ_NoUKB	BOTH	+,+	1.57463e-08	1.57463e-08	0.00466981	metap	DECODE	4.52767e-06	5.88597e-05	PGC3_SCZ	ESAM	Transcriptome	Oligodendrocytes	coloc	Roche_AD, Roche_MS, Columbia_AD, Mathys_AD, Zhou_AD	COLOC_R				0.0341449	35915177	10.1038/s41593-022-01128-z	Bryois J et al	Brain
ESAM	Q96AP7	17474	CIS	PGC3_SCZ_NoUKB	BOTH	+,+	1.57463e-08	1.57463e-08	0.00466981	metap	DECODE	4.52767e-06	5.88597e-05	PGC3_SCZ	ESAM	Transcriptome	Excitatory neurons	coloc	Roche_AD, Roche_MS, Columbia_AD, Mathys_AD, Zhou_AD	COLOC_R				0.0336789	35915177	10.1038/s41593-022-01128-z	Bryois J et al	Brain
ESAM	Q96AP7	17474	CIS	PGC3_SCZ_NoUKB	BOTH	+,+	1.57463e-08	1.57463e-08	0.00466981	metap	DECODE	4.52767e-06	5.88597e-05	PGC3_SCZ	ESAM	Transcriptome	Inhibitory neurons	coloc	Roche_AD, Roche_MS, Columbia_AD, Mathys_AD, Zhou_AD	COLOC_R				0.032534	35915177	10.1038/s41593-022-01128-z	Bryois J et al	Brain
ESAM	Q96AP7	17474	CIS	PGC3_SCZ_NoUKB	BOTH	+,+	1.57463e-08	1.57463e-08	0.00466981	metap	DECODE	4.52767e-06	5.88597e-05	PGC3_SCZ	ESAM	Transcriptome	Excitatory neurons	coloc	Roche_AD, Roche_MS, Columbia_AD, Mathys_AD, Zhou_AD	COLOC_R				0.0311389	35915177	10.1038/s41593-022-01128-z	Bryois J et al	Brain
ESAM	Q96AP7	17474	CIS	PGC3_SCZ_NoUKB	BOTH	+,+	1.57463e-08	1.57463e-08	0.00466981	metap	DECODE	4.52767e-06	5.88597e-05	PGC3_SCZ	ESAM	Transcriptome	Excitatory neurons	coloc	Roche_AD, Roche_MS, Columbia_AD, Mathys_AD, Zhou_AD	COLOC_R				0.0274381	35915177	10.1038/s41593-022-01128-z	Bryois J et al	Brain
ESAM	Q96AP7	17474	CIS	PGC3_SCZ_NoUKB	BOTH	+,+	1.57463e-08	1.57463e-08	0.00466981	metap	DECODE	4.52767e-06	5.88597e-05	SCZ	ESAM	Transcriptome	blood	MR	eQTLGen	TwoSampleMR	0.859699	0.126624	1.12609e-11		37418754	10.1093/schbul/sbad100	Li X	blood
ESAM	Q96AP7	17474	CIS	PGC3_SCZ_NoUKB	BOTH	+,+	1.57463e-08	1.57463e-08	0.00466981	metap	DECODE	4.52767e-06	5.88597e-05	SCZ	ESAM	Transcriptome	blood	MR, coloc	eQTLGen	TwoSampleMR, coloc	-0.19541	0.0271885	6.61201e-13	1	37418754	10.1093/schbul/sbad100	Li X	blood
ESAM	Q96AP7	17474	CIS	PGC3_SCZ_NoUKB	BOTH	+,+	1.57463e-08	1.57463e-08	0.00466981	metap	DECODE	4.52767e-06	5.88597e-05	SCZ	ESAM	Transcriptome	blood	MR, coloc	eQTLGen	TwoSampleMR, coloc	0.278196	0.0387069	6.61201e-13	1	37418754	10.1093/schbul/sbad100	Li X	blood
ESAM	Q96AP7	17474	CIS	PGC3_SCZ_NoUKB	BOTH	+,+	1.57463e-08	1.57463e-08	0.00466981	metap	DECODE	4.52767e-06	5.88597e-05	SCZ	ESAM	Transcriptome	blood	MR, coloc	eQTLGen	TwoSampleMR, coloc	0.250012	0.0344697	4.07384e-13	1	37418754	10.1093/schbul/sbad100	Li X	blood
ESAM	Q96AP7	17474	CIS	Cognition_Meta	BOTH	+,+	0.0208517	0.00371619	0.826971	DECODE	UKBB_PPP	0.121852	13.8911	Bipolar disorder	ESAM	Proteome	PLASMA	MR	INTERVAL	TwoSampleMR	0.121277	0.0455319	0.00773208		36280454	https://doi.org/10.1016/j.biopsych.2022.08.015	Lu et al Biol Psychiatry	BLOOD
ESAM	Q96AP7	17474	CIS	Cognition_Meta	BOTH	+,+	0.0208517	0.00371619	0.826971	DECODE	UKBB_PPP	0.121852	13.8911	Bipolar disorder	ESAM	Proteome	PLASMA	MR	AGES	TwoSampleMR	0.106813	0.0405303	0.00840411		36280454	https://doi.org/10.1016/j.biopsych.2022.08.015	Lu et al Biol Psychiatry	BLOOD
ESAM	Q96AP7	17474	CIS	Cognition_Meta	BOTH	+,+	0.0208517	0.00371619	0.826971	DECODE	UKBB_PPP	0.121852	13.8911	Bipolar disorder	ESAM	Proteome	PLASMA	MR	FENLAND	TwoSampleMR	0.0574884	0.0311195	0.0646977		36280454	https://doi.org/10.1016/j.biopsych.2022.08.015	Lu et al Biol Psychiatry	BLOOD
ESAM	Q96AP7	17474	CIS	Cognition_Meta	BOTH	+,+	0.0208517	0.00371619	0.826971	DECODE	UKBB_PPP	0.121852	13.8911	Major depressive disorder	ESAM	Proteome	PLASMA	MR	INTERVAL	TwoSampleMR	0.0225532	0.0212766	0.289145		36280454	https://doi.org/10.1016/j.biopsych.2022.08.015	Lu et al Biol Psychiatry	BLOOD
ESAM	Q96AP7	17474	CIS	Cognition_Meta	BOTH	+,+	0.0208517	0.00371619	0.826971	DECODE	UKBB_PPP	0.121852	13.8911	Major depressive disorder	ESAM	Proteome	PLASMA	MR	AGES	TwoSampleMR	0.0200758	0.0189394	0.289145		36280454	https://doi.org/10.1016/j.biopsych.2022.08.015	Lu et al Biol Psychiatry	BLOOD
ESAM	Q96AP7	17474	CIS	Cognition_Meta	BOTH	+,+	0.0208517	0.00371619	0.826971	DECODE	UKBB_PPP	0.121852	13.8911	Major depressive disorder	ESAM	Proteome	PLASMA	MR	FENLAND	TwoSampleMR	0.00227704	0.0144213	0.87454		36280454	https://doi.org/10.1016/j.biopsych.2022.08.015	Lu et al Biol Psychiatry	BLOOD
ESAM	Q96AP7	17474	CIS	Cognition_Meta	BOTH	+,+	0.0208517	0.00371619	0.826971	DECODE	UKBB_PPP	0.121852	13.8911	Schizophrenia	ESAM	Proteome	PLASMA	MR	INTERVAL	TwoSampleMR	0.278314	0.0387234	6.61201e-13		36280454	https://doi.org/10.1016/j.biopsych.2022.08.015	Lu et al Biol Psychiatry	BLOOD
ESAM	Q96AP7	17474	CIS	Cognition_Meta	BOTH	+,+	0.0208517	0.00371619	0.826971	DECODE	UKBB_PPP	0.121852	13.8911	Schizophrenia	ESAM	Proteome	PLASMA	MR	AGES	TwoSampleMR	0.250012	0.0344697	4.07384e-13		36280454	https://doi.org/10.1016/j.biopsych.2022.08.015	Lu et al Biol Psychiatry	BLOOD
ESAM	Q96AP7	17474	CIS	Cognition_Meta	BOTH	+,+	0.0208517	0.00371619	0.826971	DECODE	UKBB_PPP	0.121852	13.8911	Schizophrenia	ESAM	Proteome	PLASMA	MR	FENLAND	TwoSampleMR	0.108722	0.0294118	0.000218537		36280454	https://doi.org/10.1016/j.biopsych.2022.08.015	Lu et al Biol Psychiatry	BLOOD
ESAM	Q96AP7	17474	CIS	Cognition_Meta	BOTH	+,+	0.0208517	0.00371619	0.826971	DECODE	UKBB_PPP	0.121852	13.8911	Deepression_Wray_tall	ESAM	Proteiome	BLOOD	MR	AGES	TwoSampleMR	0.03	0.03	0.289		35296807	10.1038/s41380-022-01507-9	Deng et all Mol Psychiatry	BLOOD
ESAM	Q96AP7	17474	CIS	Cognition_Meta	BOTH	+,+	0.0208517	0.00371619	0.826971	DECODE	UKBB_PPP	0.121852	13.8911	SCZ	ESAM	Proteiome	BLOOD	SMR	eQTLGen	SMR	0.856917	0.170897	5.32e-07		37415601	10.3389/fgene.2023.1191264	Gedik et all Front Genet	BLOOD
ESAM	Q96AP7	17474	CIS	Cognition_Meta	BOTH	+,+	0.0208517	0.00371619	0.826971	DECODE	UKBB_PPP	0.121852	13.8911	MDD	ESAM	Proteiome	BLOOD	SMR	eQTLGen	SMR	-0.00984853	0.0717657	0.890848		37415601	10.3389/fgene.2023.1191264	Gedik et all Front Genet	BLOOD
ESAM	Q96AP7	17474	CIS	Cognition_Meta	BOTH	+,+	0.0208517	0.00371619	0.826971	DECODE	UKBB_PPP	0.121852	13.8911	BIP	ESAM	Proteiome	BLOOD	SMR	eQTLGen	SMR	0.267294	0.158849	0.0924346		37415601	10.3389/fgene.2023.1191264	Gedik et all Front Genet	BLOOD
ESAM	Q96AP7	17474	CIS	Cognition_Meta	BOTH	+,+	0.0208517	0.00371619	0.826971	DECODE	UKBB_PPP	0.121852	13.8911	SCZ	ESAM	Proteiome	BLOOD	SMR	deCODE	SMR	0.320343	0.046984	9.22e-12		37415601	10.3389/fgene.2023.1191264	Gedik et all Front Genet	BLOOD
ESAM	Q96AP7	17474	CIS	Cognition_Meta	BOTH	+,+	0.0208517	0.00371619	0.826971	DECODE	UKBB_PPP	0.121852	13.8911	MDD	ESAM	Proteiome	BLOOD	SMR	deCODE	SMR	0.0259295	0.024492	0.289739		37415601	10.3389/fgene.2023.1191264	Gedik et all Front Genet	BLOOD
ESAM	Q96AP7	17474	CIS	Cognition_Meta	BOTH	+,+	0.0208517	0.00371619	0.826971	DECODE	UKBB_PPP	0.121852	13.8911	BIP	ESAM	Proteiome	BLOOD	SMR	deCODE	SMR	0.139432	0.0527547	0.00821665		37415601	10.3389/fgene.2023.1191264	Gedik et all Front Genet	BLOOD
ESAM	Q96AP7	17474	CIS	Cognition_Meta	BOTH	+,+	0.0208517	0.00371619	0.826971	DECODE	UKBB_PPP	0.121852	13.8911	PGC3_SCZ	ESAM	Transcriptome	Inhibitory neurons	coloc	Roche_AD, Roche_MS, Columbia_AD, Mathys_AD, Zhou_AD	COLOC_R				0.250027	35915177	10.1038/s41593-022-01128-z	Bryois J et al	Brain
ESAM	Q96AP7	17474	CIS	Cognition_Meta	BOTH	+,+	0.0208517	0.00371619	0.826971	DECODE	UKBB_PPP	0.121852	13.8911	PGC3_SCZ	ESAM	Transcriptome	Astrocytes	coloc	Roche_AD, Roche_MS, Columbia_AD, Mathys_AD, Zhou_AD	COLOC_R				0.235602	35915177	10.1038/s41593-022-01128-z	Bryois J et al	Brain
ESAM	Q96AP7	17474	CIS	Cognition_Meta	BOTH	+,+	0.0208517	0.00371619	0.826971	DECODE	UKBB_PPP	0.121852	13.8911	PGC3_SCZ	ESAM	Transcriptome	Excitatory neurons	coloc	Roche_AD, Roche_MS, Columbia_AD, Mathys_AD, Zhou_AD	COLOC_R				0.228814	35915177	10.1038/s41593-022-01128-z	Bryois J et al	Brain
ESAM	Q96AP7	17474	CIS	Cognition_Meta	BOTH	+,+	0.0208517	0.00371619	0.826971	DECODE	UKBB_PPP	0.121852	13.8911	PGC3_SCZ	ESAM	Transcriptome	Excitatory neurons	coloc	Roche_AD, Roche_MS, Columbia_AD, Mathys_AD, Zhou_AD	COLOC_R				0.197859	35915177	10.1038/s41593-022-01128-z	Bryois J et al	Brain
ESAM	Q96AP7	17474	CIS	Cognition_Meta	BOTH	+,+	0.0208517	0.00371619	0.826971	DECODE	UKBB_PPP	0.121852	13.8911	PGC3_SCZ	ESAM	Transcriptome	Excitatory neurons	coloc	Roche_AD, Roche_MS, Columbia_AD, Mathys_AD, Zhou_AD	COLOC_R				0.170929	35915177	10.1038/s41593-022-01128-z	Bryois J et al	Brain
ESAM	Q96AP7	17474	CIS	Cognition_Meta	BOTH	+,+	0.0208517	0.00371619	0.826971	DECODE	UKBB_PPP	0.121852	13.8911	PGC3_SCZ	ESAM	Transcriptome	Microglia	coloc	Roche_AD, Roche_MS, Columbia_AD, Mathys_AD, Zhou_AD	COLOC_R				0.15358	35915177	10.1038/s41593-022-01128-z	Bryois J et al	Brain
ESAM	Q96AP7	17474	CIS	Cognition_Meta	BOTH	+,+	0.0208517	0.00371619	0.826971	DECODE	UKBB_PPP	0.121852	13.8911	PGC3_SCZ	ESAM	Transcriptome	Astrocytes	coloc	Roche_AD, Roche_MS, Columbia_AD, Mathys_AD, Zhou_AD	COLOC_R				0.146623	35915177	10.1038/s41593-022-01128-z	Bryois J et al	Brain
ESAM	Q96AP7	17474	CIS	Cognition_Meta	BOTH	+,+	0.0208517	0.00371619	0.826971	DECODE	UKBB_PPP	0.121852	13.8911	PGC3_SCZ	ESAM	Transcriptome	Excitatory neurons	coloc	Roche_AD, Roche_MS, Columbia_AD, Mathys_AD, Zhou_AD	COLOC_R				0.140846	35915177	10.1038/s41593-022-01128-z	Bryois J et al	Brain
ESAM	Q96AP7	17474	CIS	Cognition_Meta	BOTH	+,+	0.0208517	0.00371619	0.826971	DECODE	UKBB_PPP	0.121852	13.8911	PGC3_SCZ	ESAM	Transcriptome	Astrocytes	coloc	Roche_AD, Roche_MS, Columbia_AD, Mathys_AD, Zhou_AD	COLOC_R				0.134023	35915177	10.1038/s41593-022-01128-z	Bryois J et al	Brain
ESAM	Q96AP7	17474	CIS	Cognition_Meta	BOTH	+,+	0.0208517	0.00371619	0.826971	DECODE	UKBB_PPP	0.121852	13.8911	PGC3_SCZ	ESAM	Transcriptome	Excitatory neurons	coloc	Roche_AD, Roche_MS, Columbia_AD, Mathys_AD, Zhou_AD	COLOC_R				0.129615	35915177	10.1038/s41593-022-01128-z	Bryois J et al	Brain
ESAM	Q96AP7	17474	CIS	Cognition_Meta	BOTH	+,+	0.0208517	0.00371619	0.826971	DECODE	UKBB_PPP	0.121852	13.8911	PGC3_SCZ	ESAM	Transcriptome	Pericytes	coloc	Roche_AD, Roche_MS, Columbia_AD, Mathys_AD, Zhou_AD	COLOC_R				0.11148	35915177	10.1038/s41593-022-01128-z	Bryois J et al	Brain
ESAM	Q96AP7	17474	CIS	Cognition_Meta	BOTH	+,+	0.0208517	0.00371619	0.826971	DECODE	UKBB_PPP	0.121852	13.8911	PGC3_SCZ	ESAM	Transcriptome	Microglia	coloc	Roche_AD, Roche_MS, Columbia_AD, Mathys_AD, Zhou_AD	COLOC_R				0.108443	35915177	10.1038/s41593-022-01128-z	Bryois J et al	Brain
ESAM	Q96AP7	17474	CIS	Cognition_Meta	BOTH	+,+	0.0208517	0.00371619	0.826971	DECODE	UKBB_PPP	0.121852	13.8911	PGC3_SCZ	ESAM	Transcriptome	Endothelial cells	coloc	Roche_AD, Roche_MS, Columbia_AD, Mathys_AD, Zhou_AD	COLOC_R				0.104654	35915177	10.1038/s41593-022-01128-z	Bryois J et al	Brain
ESAM	Q96AP7	17474	CIS	Cognition_Meta	BOTH	+,+	0.0208517	0.00371619	0.826971	DECODE	UKBB_PPP	0.121852	13.8911	PGC3_SCZ	ESAM	Transcriptome	Inhibitory neurons	coloc	Roche_AD, Roche_MS, Columbia_AD, Mathys_AD, Zhou_AD	COLOC_R				0.1027	35915177	10.1038/s41593-022-01128-z	Bryois J et al	Brain
ESAM	Q96AP7	17474	CIS	Cognition_Meta	BOTH	+,+	0.0208517	0.00371619	0.826971	DECODE	UKBB_PPP	0.121852	13.8911	PGC3_SCZ	ESAM	Transcriptome	Microglia	coloc	Roche_AD, Roche_MS, Columbia_AD, Mathys_AD, Zhou_AD	COLOC_R				0.0985585	35915177	10.1038/s41593-022-01128-z	Bryois J et al	Brain
ESAM	Q96AP7	17474	CIS	Cognition_Meta	BOTH	+,+	0.0208517	0.00371619	0.826971	DECODE	UKBB_PPP	0.121852	13.8911	PGC3_SCZ	ESAM	Transcriptome	Pericytes	coloc	Roche_AD, Roche_MS, Columbia_AD, Mathys_AD, Zhou_AD	COLOC_R				0.0926528	35915177	10.1038/s41593-022-01128-z	Bryois J et al	Brain
ESAM	Q96AP7	17474	CIS	Cognition_Meta	BOTH	+,+	0.0208517	0.00371619	0.826971	DECODE	UKBB_PPP	0.121852	13.8911	PGC3_SCZ	ESAM	Transcriptome	Inhibitory neurons	coloc	Roche_AD, Roche_MS, Columbia_AD, Mathys_AD, Zhou_AD	COLOC_R				0.0906307	35915177	10.1038/s41593-022-01128-z	Bryois J et al	Brain
ESAM	Q96AP7	17474	CIS	Cognition_Meta	BOTH	+,+	0.0208517	0.00371619	0.826971	DECODE	UKBB_PPP	0.121852	13.8911	PGC3_SCZ	ESAM	Transcriptome	Oligodendrocytes	coloc	Roche_AD, Roche_MS, Columbia_AD, Mathys_AD, Zhou_AD	COLOC_R				0.086756	35915177	10.1038/s41593-022-01128-z	Bryois J et al	Brain
ESAM	Q96AP7	17474	CIS	Cognition_Meta	BOTH	+,+	0.0208517	0.00371619	0.826971	DECODE	UKBB_PPP	0.121852	13.8911	PGC3_SCZ	ESAM	Transcriptome	OPCs / COPs	coloc	Roche_AD, Roche_MS, Columbia_AD, Mathys_AD, Zhou_AD	COLOC_R				0.0865662	35915177	10.1038/s41593-022-01128-z	Bryois J et al	Brain
ESAM	Q96AP7	17474	CIS	Cognition_Meta	BOTH	+,+	0.0208517	0.00371619	0.826971	DECODE	UKBB_PPP	0.121852	13.8911	PGC3_SCZ	ESAM	Transcriptome	OPCs / COPs	coloc	Roche_AD, Roche_MS, Columbia_AD, Mathys_AD, Zhou_AD	COLOC_R				0.0856039	35915177	10.1038/s41593-022-01128-z	Bryois J et al	Brain
ESAM	Q96AP7	17474	CIS	Cognition_Meta	BOTH	+,+	0.0208517	0.00371619	0.826971	DECODE	UKBB_PPP	0.121852	13.8911	PGC3_SCZ	ESAM	Transcriptome	Endothelial cells	coloc	Roche_AD, Roche_MS, Columbia_AD, Mathys_AD, Zhou_AD	COLOC_R				0.0838937	35915177	10.1038/s41593-022-01128-z	Bryois J et al	Brain
ESAM	Q96AP7	17474	CIS	Cognition_Meta	BOTH	+,+	0.0208517	0.00371619	0.826971	DECODE	UKBB_PPP	0.121852	13.8911	PGC3_SCZ	ESAM	Transcriptome	Pericytes	coloc	Roche_AD, Roche_MS, Columbia_AD, Mathys_AD, Zhou_AD	COLOC_R				0.0832077	35915177	10.1038/s41593-022-01128-z	Bryois J et al	Brain
ESAM	Q96AP7	17474	CIS	Cognition_Meta	BOTH	+,+	0.0208517	0.00371619	0.826971	DECODE	UKBB_PPP	0.121852	13.8911	PGC3_SCZ	ESAM	Transcriptome	Inhibitory neurons	coloc	Roche_AD, Roche_MS, Columbia_AD, Mathys_AD, Zhou_AD	COLOC_R				0.0829054	35915177	10.1038/s41593-022-01128-z	Bryois J et al	Brain
ESAM	Q96AP7	17474	CIS	Cognition_Meta	BOTH	+,+	0.0208517	0.00371619	0.826971	DECODE	UKBB_PPP	0.121852	13.8911	PGC3_SCZ	ESAM	Transcriptome	Inhibitory neurons	coloc	Roche_AD, Roche_MS, Columbia_AD, Mathys_AD, Zhou_AD	COLOC_R				0.0821409	35915177	10.1038/s41593-022-01128-z	Bryois J et al	Brain
ESAM	Q96AP7	17474	CIS	Cognition_Meta	BOTH	+,+	0.0208517	0.00371619	0.826971	DECODE	UKBB_PPP	0.121852	13.8911	PGC3_SCZ	ESAM	Transcriptome	Oligodendrocytes	coloc	Roche_AD, Roche_MS, Columbia_AD, Mathys_AD, Zhou_AD	COLOC_R				0.0806914	35915177	10.1038/s41593-022-01128-z	Bryois J et al	Brain
ESAM	Q96AP7	17474	CIS	Cognition_Meta	BOTH	+,+	0.0208517	0.00371619	0.826971	DECODE	UKBB_PPP	0.121852	13.8911	PGC3_SCZ	ESAM	Transcriptome	Pericytes	coloc	Roche_AD, Roche_MS, Columbia_AD, Mathys_AD, Zhou_AD	COLOC_R				0.080292	35915177	10.1038/s41593-022-01128-z	Bryois J et al	Brain
ESAM	Q96AP7	17474	CIS	Cognition_Meta	BOTH	+,+	0.0208517	0.00371619	0.826971	DECODE	UKBB_PPP	0.121852	13.8911	PGC3_SCZ	ESAM	Transcriptome	OPCs / COPs	coloc	Roche_AD, Roche_MS, Columbia_AD, Mathys_AD, Zhou_AD	COLOC_R				0.0794008	35915177	10.1038/s41593-022-01128-z	Bryois J et al	Brain
ESAM	Q96AP7	17474	CIS	Cognition_Meta	BOTH	+,+	0.0208517	0.00371619	0.826971	DECODE	UKBB_PPP	0.121852	13.8911	PGC3_SCZ	ESAM	Transcriptome	Microglia	coloc	Roche_AD, Roche_MS, Columbia_AD, Mathys_AD, Zhou_AD	COLOC_R				0.0781457	35915177	10.1038/s41593-022-01128-z	Bryois J et al	Brain
ESAM	Q96AP7	17474	CIS	Cognition_Meta	BOTH	+,+	0.0208517	0.00371619	0.826971	DECODE	UKBB_PPP	0.121852	13.8911	PGC3_SCZ	ESAM	Transcriptome	Inhibitory neurons	coloc	Roche_AD, Roche_MS, Columbia_AD, Mathys_AD, Zhou_AD	COLOC_R				0.0773664	35915177	10.1038/s41593-022-01128-z	Bryois J et al	Brain
ESAM	Q96AP7	17474	CIS	Cognition_Meta	BOTH	+,+	0.0208517	0.00371619	0.826971	DECODE	UKBB_PPP	0.121852	13.8911	PGC3_SCZ	ESAM	Transcriptome	Excitatory neurons	coloc	Roche_AD, Roche_MS, Columbia_AD, Mathys_AD, Zhou_AD	COLOC_R				0.0762388	35915177	10.1038/s41593-022-01128-z	Bryois J et al	Brain
ESAM	Q96AP7	17474	CIS	Cognition_Meta	BOTH	+,+	0.0208517	0.00371619	0.826971	DECODE	UKBB_PPP	0.121852	13.8911	PGC3_SCZ	ESAM	Transcriptome	OPCs / COPs	coloc	Roche_AD, Roche_MS, Columbia_AD, Mathys_AD, Zhou_AD	COLOC_R				0.0750644	35915177	10.1038/s41593-022-01128-z	Bryois J et al	Brain
ESAM	Q96AP7	17474	CIS	Cognition_Meta	BOTH	+,+	0.0208517	0.00371619	0.826971	DECODE	UKBB_PPP	0.121852	13.8911	PGC3_SCZ	ESAM	Transcriptome	Excitatory neurons	coloc	Roche_AD, Roche_MS, Columbia_AD, Mathys_AD, Zhou_AD	COLOC_R				0.074735	35915177	10.1038/s41593-022-01128-z	Bryois J et al	Brain
ESAM	Q96AP7	17474	CIS	Cognition_Meta	BOTH	+,+	0.0208517	0.00371619	0.826971	DECODE	UKBB_PPP	0.121852	13.8911	PGC3_SCZ	ESAM	Transcriptome	Excitatory neurons	coloc	Roche_AD, Roche_MS, Columbia_AD, Mathys_AD, Zhou_AD	COLOC_R				0.0746966	35915177	10.1038/s41593-022-01128-z	Bryois J et al	Brain
ESAM	Q96AP7	17474	CIS	Cognition_Meta	BOTH	+,+	0.0208517	0.00371619	0.826971	DECODE	UKBB_PPP	0.121852	13.8911	PGC3_SCZ	ESAM	Transcriptome	Microglia	coloc	Roche_AD, Roche_MS, Columbia_AD, Mathys_AD, Zhou_AD	COLOC_R				0.0728265	35915177	10.1038/s41593-022-01128-z	Bryois J et al	Brain
ESAM	Q96AP7	17474	CIS	Cognition_Meta	BOTH	+,+	0.0208517	0.00371619	0.826971	DECODE	UKBB_PPP	0.121852	13.8911	PGC3_SCZ	ESAM	Transcriptome	Pericytes	coloc	Roche_AD, Roche_MS, Columbia_AD, Mathys_AD, Zhou_AD	COLOC_R				0.0717957	35915177	10.1038/s41593-022-01128-z	Bryois J et al	Brain
ESAM	Q96AP7	17474	CIS	Cognition_Meta	BOTH	+,+	0.0208517	0.00371619	0.826971	DECODE	UKBB_PPP	0.121852	13.8911	PGC3_SCZ	ESAM	Transcriptome	Pericytes	coloc	Roche_AD, Roche_MS, Columbia_AD, Mathys_AD, Zhou_AD	COLOC_R				0.0703718	35915177	10.1038/s41593-022-01128-z	Bryois J et al	Brain
ESAM	Q96AP7	17474	CIS	Cognition_Meta	BOTH	+,+	0.0208517	0.00371619	0.826971	DECODE	UKBB_PPP	0.121852	13.8911	PGC3_SCZ	ESAM	Transcriptome	Pericytes	coloc	Roche_AD, Roche_MS, Columbia_AD, Mathys_AD, Zhou_AD	COLOC_R				0.0700115	35915177	10.1038/s41593-022-01128-z	Bryois J et al	Brain
ESAM	Q96AP7	17474	CIS	Cognition_Meta	BOTH	+,+	0.0208517	0.00371619	0.826971	DECODE	UKBB_PPP	0.121852	13.8911	PGC3_SCZ	ESAM	Transcriptome	Pericytes	coloc	Roche_AD, Roche_MS, Columbia_AD, Mathys_AD, Zhou_AD	COLOC_R				0.0692748	35915177	10.1038/s41593-022-01128-z	Bryois J et al	Brain
ESAM	Q96AP7	17474	CIS	Cognition_Meta	BOTH	+,+	0.0208517	0.00371619	0.826971	DECODE	UKBB_PPP	0.121852	13.8911	PGC3_SCZ	ESAM	Transcriptome	Oligodendrocytes	coloc	Roche_AD, Roche_MS, Columbia_AD, Mathys_AD, Zhou_AD	COLOC_R				0.0664122	35915177	10.1038/s41593-022-01128-z	Bryois J et al	Brain
ESAM	Q96AP7	17474	CIS	Cognition_Meta	BOTH	+,+	0.0208517	0.00371619	0.826971	DECODE	UKBB_PPP	0.121852	13.8911	PGC3_SCZ	ESAM	Transcriptome	Excitatory neurons	coloc	Roche_AD, Roche_MS, Columbia_AD, Mathys_AD, Zhou_AD	COLOC_R				0.0663314	35915177	10.1038/s41593-022-01128-z	Bryois J et al	Brain
ESAM	Q96AP7	17474	CIS	Cognition_Meta	BOTH	+,+	0.0208517	0.00371619	0.826971	DECODE	UKBB_PPP	0.121852	13.8911	PGC3_SCZ	ESAM	Transcriptome	Pericytes	coloc	Roche_AD, Roche_MS, Columbia_AD, Mathys_AD, Zhou_AD	COLOC_R				0.0663171	35915177	10.1038/s41593-022-01128-z	Bryois J et al	Brain
ESAM	Q96AP7	17474	CIS	Cognition_Meta	BOTH	+,+	0.0208517	0.00371619	0.826971	DECODE	UKBB_PPP	0.121852	13.8911	PGC3_SCZ	ESAM	Transcriptome	Endothelial cells	coloc	Roche_AD, Roche_MS, Columbia_AD, Mathys_AD, Zhou_AD	COLOC_R				0.0653561	35915177	10.1038/s41593-022-01128-z	Bryois J et al	Brain
ESAM	Q96AP7	17474	CIS	Cognition_Meta	BOTH	+,+	0.0208517	0.00371619	0.826971	DECODE	UKBB_PPP	0.121852	13.8911	PGC3_SCZ	ESAM	Transcriptome	Endothelial cells	coloc	Roche_AD, Roche_MS, Columbia_AD, Mathys_AD, Zhou_AD	COLOC_R				0.0637161	35915177	10.1038/s41593-022-01128-z	Bryois J et al	Brain
ESAM	Q96AP7	17474	CIS	Cognition_Meta	BOTH	+,+	0.0208517	0.00371619	0.826971	DECODE	UKBB_PPP	0.121852	13.8911	PGC3_SCZ	ESAM	Transcriptome	Microglia	coloc	Roche_AD, Roche_MS, Columbia_AD, Mathys_AD, Zhou_AD	COLOC_R				0.0630823	35915177	10.1038/s41593-022-01128-z	Bryois J et al	Brain
ESAM	Q96AP7	17474	CIS	Cognition_Meta	BOTH	+,+	0.0208517	0.00371619	0.826971	DECODE	UKBB_PPP	0.121852	13.8911	PGC3_SCZ	ESAM	Transcriptome	Endothelial cells	coloc	Roche_AD, Roche_MS, Columbia_AD, Mathys_AD, Zhou_AD	COLOC_R				0.0624448	35915177	10.1038/s41593-022-01128-z	Bryois J et al	Brain
ESAM	Q96AP7	17474	CIS	Cognition_Meta	BOTH	+,+	0.0208517	0.00371619	0.826971	DECODE	UKBB_PPP	0.121852	13.8911	PGC3_SCZ	ESAM	Transcriptome	Oligodendrocytes	coloc	Roche_AD, Roche_MS, Columbia_AD, Mathys_AD, Zhou_AD	COLOC_R				0.0609069	35915177	10.1038/s41593-022-01128-z	Bryois J et al	Brain
ESAM	Q96AP7	17474	CIS	Cognition_Meta	BOTH	+,+	0.0208517	0.00371619	0.826971	DECODE	UKBB_PPP	0.121852	13.8911	PGC3_SCZ	ESAM	Transcriptome	Astrocytes	coloc	Roche_AD, Roche_MS, Columbia_AD, Mathys_AD, Zhou_AD	COLOC_R				0.0607576	35915177	10.1038/s41593-022-01128-z	Bryois J et al	Brain
ESAM	Q96AP7	17474	CIS	Cognition_Meta	BOTH	+,+	0.0208517	0.00371619	0.826971	DECODE	UKBB_PPP	0.121852	13.8911	PGC3_SCZ	ESAM	Transcriptome	Endothelial cells	coloc	Roche_AD, Roche_MS, Columbia_AD, Mathys_AD, Zhou_AD	COLOC_R				0.060394	35915177	10.1038/s41593-022-01128-z	Bryois J et al	Brain
ESAM	Q96AP7	17474	CIS	Cognition_Meta	BOTH	+,+	0.0208517	0.00371619	0.826971	DECODE	UKBB_PPP	0.121852	13.8911	PGC3_SCZ	ESAM	Transcriptome	OPCs / COPs	coloc	Roche_AD, Roche_MS, Columbia_AD, Mathys_AD, Zhou_AD	COLOC_R				0.0601454	35915177	10.1038/s41593-022-01128-z	Bryois J et al	Brain
ESAM	Q96AP7	17474	CIS	Cognition_Meta	BOTH	+,+	0.0208517	0.00371619	0.826971	DECODE	UKBB_PPP	0.121852	13.8911	PGC3_SCZ	ESAM	Transcriptome	Endothelial cells	coloc	Roche_AD, Roche_MS, Columbia_AD, Mathys_AD, Zhou_AD	COLOC_R				0.0592502	35915177	10.1038/s41593-022-01128-z	Bryois J et al	Brain
ESAM	Q96AP7	17474	CIS	Cognition_Meta	BOTH	+,+	0.0208517	0.00371619	0.826971	DECODE	UKBB_PPP	0.121852	13.8911	PGC3_SCZ	ESAM	Transcriptome	Inhibitory neurons	coloc	Roche_AD, Roche_MS, Columbia_AD, Mathys_AD, Zhou_AD	COLOC_R				0.0589026	35915177	10.1038/s41593-022-01128-z	Bryois J et al	Brain
ESAM	Q96AP7	17474	CIS	Cognition_Meta	BOTH	+,+	0.0208517	0.00371619	0.826971	DECODE	UKBB_PPP	0.121852	13.8911	PGC3_SCZ	ESAM	Transcriptome	Inhibitory neurons	coloc	Roche_AD, Roche_MS, Columbia_AD, Mathys_AD, Zhou_AD	COLOC_R				0.058451	35915177	10.1038/s41593-022-01128-z	Bryois J et al	Brain
ESAM	Q96AP7	17474	CIS	Cognition_Meta	BOTH	+,+	0.0208517	0.00371619	0.826971	DECODE	UKBB_PPP	0.121852	13.8911	PGC3_SCZ	ESAM	Transcriptome	Endothelial cells	coloc	Roche_AD, Roche_MS, Columbia_AD, Mathys_AD, Zhou_AD	COLOC_R				0.0573297	35915177	10.1038/s41593-022-01128-z	Bryois J et al	Brain
ESAM	Q96AP7	17474	CIS	Cognition_Meta	BOTH	+,+	0.0208517	0.00371619	0.826971	DECODE	UKBB_PPP	0.121852	13.8911	PGC3_SCZ	ESAM	Transcriptome	Astrocytes	coloc	Roche_AD, Roche_MS, Columbia_AD, Mathys_AD, Zhou_AD	COLOC_R				0.057266	35915177	10.1038/s41593-022-01128-z	Bryois J et al	Brain
ESAM	Q96AP7	17474	CIS	Cognition_Meta	BOTH	+,+	0.0208517	0.00371619	0.826971	DECODE	UKBB_PPP	0.121852	13.8911	PGC3_SCZ	ESAM	Transcriptome	OPCs / COPs	coloc	Roche_AD, Roche_MS, Columbia_AD, Mathys_AD, Zhou_AD	COLOC_R				0.0572566	35915177	10.1038/s41593-022-01128-z	Bryois J et al	Brain
ESAM	Q96AP7	17474	CIS	Cognition_Meta	BOTH	+,+	0.0208517	0.00371619	0.826971	DECODE	UKBB_PPP	0.121852	13.8911	PGC3_SCZ	ESAM	Transcriptome	Astrocytes	coloc	Roche_AD, Roche_MS, Columbia_AD, Mathys_AD, Zhou_AD	COLOC_R				0.0571992	35915177	10.1038/s41593-022-01128-z	Bryois J et al	Brain
ESAM	Q96AP7	17474	CIS	Cognition_Meta	BOTH	+,+	0.0208517	0.00371619	0.826971	DECODE	UKBB_PPP	0.121852	13.8911	PGC3_SCZ	ESAM	Transcriptome	Pericytes	coloc	Roche_AD, Roche_MS, Columbia_AD, Mathys_AD, Zhou_AD	COLOC_R				0.0567837	35915177	10.1038/s41593-022-01128-z	Bryois J et al	Brain
ESAM	Q96AP7	17474	CIS	Cognition_Meta	BOTH	+,+	0.0208517	0.00371619	0.826971	DECODE	UKBB_PPP	0.121852	13.8911	PGC3_SCZ	ESAM	Transcriptome	Endothelial cells	coloc	Roche_AD, Roche_MS, Columbia_AD, Mathys_AD, Zhou_AD	COLOC_R				0.0567264	35915177	10.1038/s41593-022-01128-z	Bryois J et al	Brain
ESAM	Q96AP7	17474	CIS	Cognition_Meta	BOTH	+,+	0.0208517	0.00371619	0.826971	DECODE	UKBB_PPP	0.121852	13.8911	PGC3_SCZ	ESAM	Transcriptome	Inhibitory neurons	coloc	Roche_AD, Roche_MS, Columbia_AD, Mathys_AD, Zhou_AD	COLOC_R				0.056686	35915177	10.1038/s41593-022-01128-z	Bryois J et al	Brain
ESAM	Q96AP7	17474	CIS	Cognition_Meta	BOTH	+,+	0.0208517	0.00371619	0.826971	DECODE	UKBB_PPP	0.121852	13.8911	PGC3_SCZ	ESAM	Transcriptome	Microglia	coloc	Roche_AD, Roche_MS, Columbia_AD, Mathys_AD, Zhou_AD	COLOC_R				0.0566443	35915177	10.1038/s41593-022-01128-z	Bryois J et al	Brain
ESAM	Q96AP7	17474	CIS	Cognition_Meta	BOTH	+,+	0.0208517	0.00371619	0.826971	DECODE	UKBB_PPP	0.121852	13.8911	PGC3_SCZ	ESAM	Transcriptome	Excitatory neurons	coloc	Roche_AD, Roche_MS, Columbia_AD, Mathys_AD, Zhou_AD	COLOC_R				0.0559001	35915177	10.1038/s41593-022-01128-z	Bryois J et al	Brain
ESAM	Q96AP7	17474	CIS	Cognition_Meta	BOTH	+,+	0.0208517	0.00371619	0.826971	DECODE	UKBB_PPP	0.121852	13.8911	PGC3_SCZ	ESAM	Transcriptome	Astrocytes	coloc	Roche_AD, Roche_MS, Columbia_AD, Mathys_AD, Zhou_AD	COLOC_R				0.0554902	35915177	10.1038/s41593-022-01128-z	Bryois J et al	Brain
ESAM	Q96AP7	17474	CIS	Cognition_Meta	BOTH	+,+	0.0208517	0.00371619	0.826971	DECODE	UKBB_PPP	0.121852	13.8911	PGC3_SCZ	ESAM	Transcriptome	OPCs / COPs	coloc	Roche_AD, Roche_MS, Columbia_AD, Mathys_AD, Zhou_AD	COLOC_R				0.0553616	35915177	10.1038/s41593-022-01128-z	Bryois J et al	Brain
ESAM	Q96AP7	17474	CIS	Cognition_Meta	BOTH	+,+	0.0208517	0.00371619	0.826971	DECODE	UKBB_PPP	0.121852	13.8911	PGC3_SCZ	ESAM	Transcriptome	OPCs / COPs	coloc	Roche_AD, Roche_MS, Columbia_AD, Mathys_AD, Zhou_AD	COLOC_R				0.0541054	35915177	10.1038/s41593-022-01128-z	Bryois J et al	Brain
ESAM	Q96AP7	17474	CIS	Cognition_Meta	BOTH	+,+	0.0208517	0.00371619	0.826971	DECODE	UKBB_PPP	0.121852	13.8911	PGC3_SCZ	ESAM	Transcriptome	Inhibitory neurons	coloc	Roche_AD, Roche_MS, Columbia_AD, Mathys_AD, Zhou_AD	COLOC_R				0.0538204	35915177	10.1038/s41593-022-01128-z	Bryois J et al	Brain
ESAM	Q96AP7	17474	CIS	Cognition_Meta	BOTH	+,+	0.0208517	0.00371619	0.826971	DECODE	UKBB_PPP	0.121852	13.8911	PGC3_SCZ	ESAM	Transcriptome	Endothelial cells	coloc	Roche_AD, Roche_MS, Columbia_AD, Mathys_AD, Zhou_AD	COLOC_R				0.0536783	35915177	10.1038/s41593-022-01128-z	Bryois J et al	Brain
ESAM	Q96AP7	17474	CIS	Cognition_Meta	BOTH	+,+	0.0208517	0.00371619	0.826971	DECODE	UKBB_PPP	0.121852	13.8911	PGC3_SCZ	ESAM	Transcriptome	Endothelial cells	coloc	Roche_AD, Roche_MS, Columbia_AD, Mathys_AD, Zhou_AD	COLOC_R				0.0534841	35915177	10.1038/s41593-022-01128-z	Bryois J et al	Brain
ESAM	Q96AP7	17474	CIS	Cognition_Meta	BOTH	+,+	0.0208517	0.00371619	0.826971	DECODE	UKBB_PPP	0.121852	13.8911	PGC3_SCZ	ESAM	Transcriptome	Excitatory neurons	coloc	Roche_AD, Roche_MS, Columbia_AD, Mathys_AD, Zhou_AD	COLOC_R				0.0529191	35915177	10.1038/s41593-022-01128-z	Bryois J et al	Brain
ESAM	Q96AP7	17474	CIS	Cognition_Meta	BOTH	+,+	0.0208517	0.00371619	0.826971	DECODE	UKBB_PPP	0.121852	13.8911	PGC3_SCZ	ESAM	Transcriptome	Astrocytes	coloc	Roche_AD, Roche_MS, Columbia_AD, Mathys_AD, Zhou_AD	COLOC_R				0.0520632	35915177	10.1038/s41593-022-01128-z	Bryois J et al	Brain
ESAM	Q96AP7	17474	CIS	Cognition_Meta	BOTH	+,+	0.0208517	0.00371619	0.826971	DECODE	UKBB_PPP	0.121852	13.8911	PGC3_SCZ	ESAM	Transcriptome	OPCs / COPs	coloc	Roche_AD, Roche_MS, Columbia_AD, Mathys_AD, Zhou_AD	COLOC_R				0.0516642	35915177	10.1038/s41593-022-01128-z	Bryois J et al	Brain
ESAM	Q96AP7	17474	CIS	Cognition_Meta	BOTH	+,+	0.0208517	0.00371619	0.826971	DECODE	UKBB_PPP	0.121852	13.8911	PGC3_SCZ	ESAM	Transcriptome	Astrocytes	coloc	Roche_AD, Roche_MS, Columbia_AD, Mathys_AD, Zhou_AD	COLOC_R				0.0515655	35915177	10.1038/s41593-022-01128-z	Bryois J et al	Brain
ESAM	Q96AP7	17474	CIS	Cognition_Meta	BOTH	+,+	0.0208517	0.00371619	0.826971	DECODE	UKBB_PPP	0.121852	13.8911	PGC3_SCZ	ESAM	Transcriptome	Oligodendrocytes	coloc	Roche_AD, Roche_MS, Columbia_AD, Mathys_AD, Zhou_AD	COLOC_R				0.0514185	35915177	10.1038/s41593-022-01128-z	Bryois J et al	Brain
ESAM	Q96AP7	17474	CIS	Cognition_Meta	BOTH	+,+	0.0208517	0.00371619	0.826971	DECODE	UKBB_PPP	0.121852	13.8911	PGC3_SCZ	ESAM	Transcriptome	Astrocytes	coloc	Roche_AD, Roche_MS, Columbia_AD, Mathys_AD, Zhou_AD	COLOC_R				0.0514155	35915177	10.1038/s41593-022-01128-z	Bryois J et al	Brain
ESAM	Q96AP7	17474	CIS	Cognition_Meta	BOTH	+,+	0.0208517	0.00371619	0.826971	DECODE	UKBB_PPP	0.121852	13.8911	PGC3_SCZ	ESAM	Transcriptome	Oligodendrocytes	coloc	Roche_AD, Roche_MS, Columbia_AD, Mathys_AD, Zhou_AD	COLOC_R				0.0511001	35915177	10.1038/s41593-022-01128-z	Bryois J et al	Brain
ESAM	Q96AP7	17474	CIS	Cognition_Meta	BOTH	+,+	0.0208517	0.00371619	0.826971	DECODE	UKBB_PPP	0.121852	13.8911	PGC3_SCZ	ESAM	Transcriptome	Inhibitory neurons	coloc	Roche_AD, Roche_MS, Columbia_AD, Mathys_AD, Zhou_AD	COLOC_R				0.0509485	35915177	10.1038/s41593-022-01128-z	Bryois J et al	Brain
ESAM	Q96AP7	17474	CIS	Cognition_Meta	BOTH	+,+	0.0208517	0.00371619	0.826971	DECODE	UKBB_PPP	0.121852	13.8911	PGC3_SCZ	ESAM	Transcriptome	OPCs / COPs	coloc	Roche_AD, Roche_MS, Columbia_AD, Mathys_AD, Zhou_AD	COLOC_R				0.0508735	35915177	10.1038/s41593-022-01128-z	Bryois J et al	Brain
ESAM	Q96AP7	17474	CIS	Cognition_Meta	BOTH	+,+	0.0208517	0.00371619	0.826971	DECODE	UKBB_PPP	0.121852	13.8911	PGC3_SCZ	ESAM	Transcriptome	Oligodendrocytes	coloc	Roche_AD, Roche_MS, Columbia_AD, Mathys_AD, Zhou_AD	COLOC_R				0.0492321	35915177	10.1038/s41593-022-01128-z	Bryois J et al	Brain
ESAM	Q96AP7	17474	CIS	Cognition_Meta	BOTH	+,+	0.0208517	0.00371619	0.826971	DECODE	UKBB_PPP	0.121852	13.8911	PGC3_SCZ	ESAM	Transcriptome	OPCs / COPs	coloc	Roche_AD, Roche_MS, Columbia_AD, Mathys_AD, Zhou_AD	COLOC_R				0.0489363	35915177	10.1038/s41593-022-01128-z	Bryois J et al	Brain
ESAM	Q96AP7	17474	CIS	Cognition_Meta	BOTH	+,+	0.0208517	0.00371619	0.826971	DECODE	UKBB_PPP	0.121852	13.8911	PGC3_SCZ	ESAM	Transcriptome	Microglia	coloc	Roche_AD, Roche_MS, Columbia_AD, Mathys_AD, Zhou_AD	COLOC_R				0.0487837	35915177	10.1038/s41593-022-01128-z	Bryois J et al	Brain
ESAM	Q96AP7	17474	CIS	Cognition_Meta	BOTH	+,+	0.0208517	0.00371619	0.826971	DECODE	UKBB_PPP	0.121852	13.8911	PGC3_SCZ	ESAM	Transcriptome	Astrocytes	coloc	Roche_AD, Roche_MS, Columbia_AD, Mathys_AD, Zhou_AD	COLOC_R				0.0477752	35915177	10.1038/s41593-022-01128-z	Bryois J et al	Brain
ESAM	Q96AP7	17474	CIS	Cognition_Meta	BOTH	+,+	0.0208517	0.00371619	0.826971	DECODE	UKBB_PPP	0.121852	13.8911	PGC3_SCZ	ESAM	Transcriptome	Oligodendrocytes	coloc	Roche_AD, Roche_MS, Columbia_AD, Mathys_AD, Zhou_AD	COLOC_R				0.0470489	35915177	10.1038/s41593-022-01128-z	Bryois J et al	Brain
ESAM	Q96AP7	17474	CIS	Cognition_Meta	BOTH	+,+	0.0208517	0.00371619	0.826971	DECODE	UKBB_PPP	0.121852	13.8911	PGC3_SCZ	ESAM	Transcriptome	Inhibitory neurons	coloc	Roche_AD, Roche_MS, Columbia_AD, Mathys_AD, Zhou_AD	COLOC_R				0.0463441	35915177	10.1038/s41593-022-01128-z	Bryois J et al	Brain
ESAM	Q96AP7	17474	CIS	Cognition_Meta	BOTH	+,+	0.0208517	0.00371619	0.826971	DECODE	UKBB_PPP	0.121852	13.8911	PGC3_SCZ	ESAM	Transcriptome	Oligodendrocytes	coloc	Roche_AD, Roche_MS, Columbia_AD, Mathys_AD, Zhou_AD	COLOC_R				0.046089	35915177	10.1038/s41593-022-01128-z	Bryois J et al	Brain
ESAM	Q96AP7	17474	CIS	Cognition_Meta	BOTH	+,+	0.0208517	0.00371619	0.826971	DECODE	UKBB_PPP	0.121852	13.8911	PGC3_SCZ	ESAM	Transcriptome	Oligodendrocytes	coloc	Roche_AD, Roche_MS, Columbia_AD, Mathys_AD, Zhou_AD	COLOC_R				0.045992	35915177	10.1038/s41593-022-01128-z	Bryois J et al	Brain
ESAM	Q96AP7	17474	CIS	Cognition_Meta	BOTH	+,+	0.0208517	0.00371619	0.826971	DECODE	UKBB_PPP	0.121852	13.8911	PGC3_SCZ	ESAM	Transcriptome	Excitatory neurons	coloc	Roche_AD, Roche_MS, Columbia_AD, Mathys_AD, Zhou_AD	COLOC_R				0.0456936	35915177	10.1038/s41593-022-01128-z	Bryois J et al	Brain
ESAM	Q96AP7	17474	CIS	Cognition_Meta	BOTH	+,+	0.0208517	0.00371619	0.826971	DECODE	UKBB_PPP	0.121852	13.8911	PGC3_SCZ	ESAM	Transcriptome	Astrocytes	coloc	Roche_AD, Roche_MS, Columbia_AD, Mathys_AD, Zhou_AD	COLOC_R				0.0433392	35915177	10.1038/s41593-022-01128-z	Bryois J et al	Brain
ESAM	Q96AP7	17474	CIS	Cognition_Meta	BOTH	+,+	0.0208517	0.00371619	0.826971	DECODE	UKBB_PPP	0.121852	13.8911	PGC3_SCZ	ESAM	Transcriptome	Excitatory neurons	coloc	Roche_AD, Roche_MS, Columbia_AD, Mathys_AD, Zhou_AD	COLOC_R				0.0432233	35915177	10.1038/s41593-022-01128-z	Bryois J et al	Brain
ESAM	Q96AP7	17474	CIS	Cognition_Meta	BOTH	+,+	0.0208517	0.00371619	0.826971	DECODE	UKBB_PPP	0.121852	13.8911	PGC3_SCZ	ESAM	Transcriptome	Microglia	coloc	Roche_AD, Roche_MS, Columbia_AD, Mathys_AD, Zhou_AD	COLOC_R				0.0426006	35915177	10.1038/s41593-022-01128-z	Bryois J et al	Brain
ESAM	Q96AP7	17474	CIS	Cognition_Meta	BOTH	+,+	0.0208517	0.00371619	0.826971	DECODE	UKBB_PPP	0.121852	13.8911	PGC3_SCZ	ESAM	Transcriptome	Astrocytes	coloc	Roche_AD, Roche_MS, Columbia_AD, Mathys_AD, Zhou_AD	COLOC_R				0.0391527	35915177	10.1038/s41593-022-01128-z	Bryois J et al	Brain
ESAM	Q96AP7	17474	CIS	Cognition_Meta	BOTH	+,+	0.0208517	0.00371619	0.826971	DECODE	UKBB_PPP	0.121852	13.8911	PGC3_SCZ	ESAM	Transcriptome	Astrocytes	coloc	Roche_AD, Roche_MS, Columbia_AD, Mathys_AD, Zhou_AD	COLOC_R				0.039027	35915177	10.1038/s41593-022-01128-z	Bryois J et al	Brain
ESAM	Q96AP7	17474	CIS	Cognition_Meta	BOTH	+,+	0.0208517	0.00371619	0.826971	DECODE	UKBB_PPP	0.121852	13.8911	PGC3_SCZ	ESAM	Transcriptome	Oligodendrocytes	coloc	Roche_AD, Roche_MS, Columbia_AD, Mathys_AD, Zhou_AD	COLOC_R				0.0384657	35915177	10.1038/s41593-022-01128-z	Bryois J et al	Brain
ESAM	Q96AP7	17474	CIS	Cognition_Meta	BOTH	+,+	0.0208517	0.00371619	0.826971	DECODE	UKBB_PPP	0.121852	13.8911	PGC3_SCZ	ESAM	Transcriptome	Endothelial cells	coloc	Roche_AD, Roche_MS, Columbia_AD, Mathys_AD, Zhou_AD	COLOC_R				0.0368725	35915177	10.1038/s41593-022-01128-z	Bryois J et al	Brain
ESAM	Q96AP7	17474	CIS	Cognition_Meta	BOTH	+,+	0.0208517	0.00371619	0.826971	DECODE	UKBB_PPP	0.121852	13.8911	PGC3_SCZ	ESAM	Transcriptome	Astrocytes	coloc	Roche_AD, Roche_MS, Columbia_AD, Mathys_AD, Zhou_AD	COLOC_R				0.0358395	35915177	10.1038/s41593-022-01128-z	Bryois J et al	Brain
ESAM	Q96AP7	17474	CIS	Cognition_Meta	BOTH	+,+	0.0208517	0.00371619	0.826971	DECODE	UKBB_PPP	0.121852	13.8911	PGC3_SCZ	ESAM	Transcriptome	Oligodendrocytes	coloc	Roche_AD, Roche_MS, Columbia_AD, Mathys_AD, Zhou_AD	COLOC_R				0.0345259	35915177	10.1038/s41593-022-01128-z	Bryois J et al	Brain
ESAM	Q96AP7	17474	CIS	Cognition_Meta	BOTH	+,+	0.0208517	0.00371619	0.826971	DECODE	UKBB_PPP	0.121852	13.8911	PGC3_SCZ	ESAM	Transcriptome	Oligodendrocytes	coloc	Roche_AD, Roche_MS, Columbia_AD, Mathys_AD, Zhou_AD	COLOC_R				0.0341449	35915177	10.1038/s41593-022-01128-z	Bryois J et al	Brain
ESAM	Q96AP7	17474	CIS	Cognition_Meta	BOTH	+,+	0.0208517	0.00371619	0.826971	DECODE	UKBB_PPP	0.121852	13.8911	PGC3_SCZ	ESAM	Transcriptome	Excitatory neurons	coloc	Roche_AD, Roche_MS, Columbia_AD, Mathys_AD, Zhou_AD	COLOC_R				0.0336789	35915177	10.1038/s41593-022-01128-z	Bryois J et al	Brain
ESAM	Q96AP7	17474	CIS	Cognition_Meta	BOTH	+,+	0.0208517	0.00371619	0.826971	DECODE	UKBB_PPP	0.121852	13.8911	PGC3_SCZ	ESAM	Transcriptome	Inhibitory neurons	coloc	Roche_AD, Roche_MS, Columbia_AD, Mathys_AD, Zhou_AD	COLOC_R				0.032534	35915177	10.1038/s41593-022-01128-z	Bryois J et al	Brain
ESAM	Q96AP7	17474	CIS	Cognition_Meta	BOTH	+,+	0.0208517	0.00371619	0.826971	DECODE	UKBB_PPP	0.121852	13.8911	PGC3_SCZ	ESAM	Transcriptome	Excitatory neurons	coloc	Roche_AD, Roche_MS, Columbia_AD, Mathys_AD, Zhou_AD	COLOC_R				0.0311389	35915177	10.1038/s41593-022-01128-z	Bryois J et al	Brain
ESAM	Q96AP7	17474	CIS	Cognition_Meta	BOTH	+,+	0.0208517	0.00371619	0.826971	DECODE	UKBB_PPP	0.121852	13.8911	PGC3_SCZ	ESAM	Transcriptome	Excitatory neurons	coloc	Roche_AD, Roche_MS, Columbia_AD, Mathys_AD, Zhou_AD	COLOC_R				0.0274381	35915177	10.1038/s41593-022-01128-z	Bryois J et al	Brain
ESAM	Q96AP7	17474	CIS	Cognition_Meta	BOTH	+,+	0.0208517	0.00371619	0.826971	DECODE	UKBB_PPP	0.121852	13.8911	SCZ	ESAM	Transcriptome	blood	MR	eQTLGen	TwoSampleMR	0.859699	0.126624	1.12609e-11		37418754	10.1093/schbul/sbad100	Li X	blood
ESAM	Q96AP7	17474	CIS	Cognition_Meta	BOTH	+,+	0.0208517	0.00371619	0.826971	DECODE	UKBB_PPP	0.121852	13.8911	SCZ	ESAM	Transcriptome	blood	MR, coloc	eQTLGen	TwoSampleMR, coloc	-0.19541	0.0271885	6.61201e-13	1	37418754	10.1093/schbul/sbad100	Li X	blood
ESAM	Q96AP7	17474	CIS	Cognition_Meta	BOTH	+,+	0.0208517	0.00371619	0.826971	DECODE	UKBB_PPP	0.121852	13.8911	SCZ	ESAM	Transcriptome	blood	MR, coloc	eQTLGen	TwoSampleMR, coloc	0.278196	0.0387069	6.61201e-13	1	37418754	10.1093/schbul/sbad100	Li X	blood
ESAM	Q96AP7	17474	CIS	Cognition_Meta	BOTH	+,+	0.0208517	0.00371619	0.826971	DECODE	UKBB_PPP	0.121852	13.8911	SCZ	ESAM	Transcriptome	blood	MR, coloc	eQTLGen	TwoSampleMR, coloc	0.250012	0.0344697	4.07384e-13	1	37418754	10.1093/schbul/sbad100	Li X	blood
ESAM	Q96AP7	17474	CIS	BIP_PGC3_noukb	BOTH	+,+	0.104865	0.0393072	0.552355	UKBB_PPP	DECODE	0.409276	146.93	Bipolar disorder	ESAM	Proteome	PLASMA	MR	INTERVAL	TwoSampleMR	0.121277	0.0455319	0.00773208		36280454	https://doi.org/10.1016/j.biopsych.2022.08.015	Lu et al Biol Psychiatry	BLOOD
ESAM	Q96AP7	17474	CIS	BIP_PGC3_noukb	BOTH	+,+	0.104865	0.0393072	0.552355	UKBB_PPP	DECODE	0.409276	146.93	Bipolar disorder	ESAM	Proteome	PLASMA	MR	AGES	TwoSampleMR	0.106813	0.0405303	0.00840411		36280454	https://doi.org/10.1016/j.biopsych.2022.08.015	Lu et al Biol Psychiatry	BLOOD
ESAM	Q96AP7	17474	CIS	BIP_PGC3_noukb	BOTH	+,+	0.104865	0.0393072	0.552355	UKBB_PPP	DECODE	0.409276	146.93	Bipolar disorder	ESAM	Proteome	PLASMA	MR	FENLAND	TwoSampleMR	0.0574884	0.0311195	0.0646977		36280454	https://doi.org/10.1016/j.biopsych.2022.08.015	Lu et al Biol Psychiatry	BLOOD
ESAM	Q96AP7	17474	CIS	BIP_PGC3_noukb	BOTH	+,+	0.104865	0.0393072	0.552355	UKBB_PPP	DECODE	0.409276	146.93	Major depressive disorder	ESAM	Proteome	PLASMA	MR	INTERVAL	TwoSampleMR	0.0225532	0.0212766	0.289145		36280454	https://doi.org/10.1016/j.biopsych.2022.08.015	Lu et al Biol Psychiatry	BLOOD
ESAM	Q96AP7	17474	CIS	BIP_PGC3_noukb	BOTH	+,+	0.104865	0.0393072	0.552355	UKBB_PPP	DECODE	0.409276	146.93	Major depressive disorder	ESAM	Proteome	PLASMA	MR	AGES	TwoSampleMR	0.0200758	0.0189394	0.289145		36280454	https://doi.org/10.1016/j.biopsych.2022.08.015	Lu et al Biol Psychiatry	BLOOD
ESAM	Q96AP7	17474	CIS	BIP_PGC3_noukb	BOTH	+,+	0.104865	0.0393072	0.552355	UKBB_PPP	DECODE	0.409276	146.93	Major depressive disorder	ESAM	Proteome	PLASMA	MR	FENLAND	TwoSampleMR	0.00227704	0.0144213	0.87454		36280454	https://doi.org/10.1016/j.biopsych.2022.08.015	Lu et al Biol Psychiatry	BLOOD
ESAM	Q96AP7	17474	CIS	BIP_PGC3_noukb	BOTH	+,+	0.104865	0.0393072	0.552355	UKBB_PPP	DECODE	0.409276	146.93	Schizophrenia	ESAM	Proteome	PLASMA	MR	INTERVAL	TwoSampleMR	0.278314	0.0387234	6.61201e-13		36280454	https://doi.org/10.1016/j.biopsych.2022.08.015	Lu et al Biol Psychiatry	BLOOD
ESAM	Q96AP7	17474	CIS	BIP_PGC3_noukb	BOTH	+,+	0.104865	0.0393072	0.552355	UKBB_PPP	DECODE	0.409276	146.93	Schizophrenia	ESAM	Proteome	PLASMA	MR	AGES	TwoSampleMR	0.250012	0.0344697	4.07384e-13		36280454	https://doi.org/10.1016/j.biopsych.2022.08.015	Lu et al Biol Psychiatry	BLOOD
ESAM	Q96AP7	17474	CIS	BIP_PGC3_noukb	BOTH	+,+	0.104865	0.0393072	0.552355	UKBB_PPP	DECODE	0.409276	146.93	Schizophrenia	ESAM	Proteome	PLASMA	MR	FENLAND	TwoSampleMR	0.108722	0.0294118	0.000218537		36280454	https://doi.org/10.1016/j.biopsych.2022.08.015	Lu et al Biol Psychiatry	BLOOD
ESAM	Q96AP7	17474	CIS	BIP_PGC3_noukb	BOTH	+,+	0.104865	0.0393072	0.552355	UKBB_PPP	DECODE	0.409276	146.93	Deepression_Wray_tall	ESAM	Proteiome	BLOOD	MR	AGES	TwoSampleMR	0.03	0.03	0.289		35296807	10.1038/s41380-022-01507-9	Deng et all Mol Psychiatry	BLOOD
ESAM	Q96AP7	17474	CIS	BIP_PGC3_noukb	BOTH	+,+	0.104865	0.0393072	0.552355	UKBB_PPP	DECODE	0.409276	146.93	SCZ	ESAM	Proteiome	BLOOD	SMR	eQTLGen	SMR	0.856917	0.170897	5.32e-07		37415601	10.3389/fgene.2023.1191264	Gedik et all Front Genet	BLOOD
ESAM	Q96AP7	17474	CIS	BIP_PGC3_noukb	BOTH	+,+	0.104865	0.0393072	0.552355	UKBB_PPP	DECODE	0.409276	146.93	MDD	ESAM	Proteiome	BLOOD	SMR	eQTLGen	SMR	-0.00984853	0.0717657	0.890848		37415601	10.3389/fgene.2023.1191264	Gedik et all Front Genet	BLOOD
ESAM	Q96AP7	17474	CIS	BIP_PGC3_noukb	BOTH	+,+	0.104865	0.0393072	0.552355	UKBB_PPP	DECODE	0.409276	146.93	BIP	ESAM	Proteiome	BLOOD	SMR	eQTLGen	SMR	0.267294	0.158849	0.0924346		37415601	10.3389/fgene.2023.1191264	Gedik et all Front Genet	BLOOD
ESAM	Q96AP7	17474	CIS	BIP_PGC3_noukb	BOTH	+,+	0.104865	0.0393072	0.552355	UKBB_PPP	DECODE	0.409276	146.93	SCZ	ESAM	Proteiome	BLOOD	SMR	deCODE	SMR	0.320343	0.046984	9.22e-12		37415601	10.3389/fgene.2023.1191264	Gedik et all Front Genet	BLOOD
ESAM	Q96AP7	17474	CIS	BIP_PGC3_noukb	BOTH	+,+	0.104865	0.0393072	0.552355	UKBB_PPP	DECODE	0.409276	146.93	MDD	ESAM	Proteiome	BLOOD	SMR	deCODE	SMR	0.0259295	0.024492	0.289739		37415601	10.3389/fgene.2023.1191264	Gedik et all Front Genet	BLOOD
ESAM	Q96AP7	17474	CIS	BIP_PGC3_noukb	BOTH	+,+	0.104865	0.0393072	0.552355	UKBB_PPP	DECODE	0.409276	146.93	BIP	ESAM	Proteiome	BLOOD	SMR	deCODE	SMR	0.139432	0.0527547	0.00821665		37415601	10.3389/fgene.2023.1191264	Gedik et all Front Genet	BLOOD
ESAM	Q96AP7	17474	CIS	BIP_PGC3_noukb	BOTH	+,+	0.104865	0.0393072	0.552355	UKBB_PPP	DECODE	0.409276	146.93	PGC3_SCZ	ESAM	Transcriptome	Inhibitory neurons	coloc	Roche_AD, Roche_MS, Columbia_AD, Mathys_AD, Zhou_AD	COLOC_R				0.250027	35915177	10.1038/s41593-022-01128-z	Bryois J et al	Brain
ESAM	Q96AP7	17474	CIS	BIP_PGC3_noukb	BOTH	+,+	0.104865	0.0393072	0.552355	UKBB_PPP	DECODE	0.409276	146.93	PGC3_SCZ	ESAM	Transcriptome	Astrocytes	coloc	Roche_AD, Roche_MS, Columbia_AD, Mathys_AD, Zhou_AD	COLOC_R				0.235602	35915177	10.1038/s41593-022-01128-z	Bryois J et al	Brain
ESAM	Q96AP7	17474	CIS	BIP_PGC3_noukb	BOTH	+,+	0.104865	0.0393072	0.552355	UKBB_PPP	DECODE	0.409276	146.93	PGC3_SCZ	ESAM	Transcriptome	Excitatory neurons	coloc	Roche_AD, Roche_MS, Columbia_AD, Mathys_AD, Zhou_AD	COLOC_R				0.228814	35915177	10.1038/s41593-022-01128-z	Bryois J et al	Brain
ESAM	Q96AP7	17474	CIS	BIP_PGC3_noukb	BOTH	+,+	0.104865	0.0393072	0.552355	UKBB_PPP	DECODE	0.409276	146.93	PGC3_SCZ	ESAM	Transcriptome	Excitatory neurons	coloc	Roche_AD, Roche_MS, Columbia_AD, Mathys_AD, Zhou_AD	COLOC_R				0.197859	35915177	10.1038/s41593-022-01128-z	Bryois J et al	Brain
ESAM	Q96AP7	17474	CIS	BIP_PGC3_noukb	BOTH	+,+	0.104865	0.0393072	0.552355	UKBB_PPP	DECODE	0.409276	146.93	PGC3_SCZ	ESAM	Transcriptome	Excitatory neurons	coloc	Roche_AD, Roche_MS, Columbia_AD, Mathys_AD, Zhou_AD	COLOC_R				0.170929	35915177	10.1038/s41593-022-01128-z	Bryois J et al	Brain
ESAM	Q96AP7	17474	CIS	BIP_PGC3_noukb	BOTH	+,+	0.104865	0.0393072	0.552355	UKBB_PPP	DECODE	0.409276	146.93	PGC3_SCZ	ESAM	Transcriptome	Microglia	coloc	Roche_AD, Roche_MS, Columbia_AD, Mathys_AD, Zhou_AD	COLOC_R				0.15358	35915177	10.1038/s41593-022-01128-z	Bryois J et al	Brain
ESAM	Q96AP7	17474	CIS	BIP_PGC3_noukb	BOTH	+,+	0.104865	0.0393072	0.552355	UKBB_PPP	DECODE	0.409276	146.93	PGC3_SCZ	ESAM	Transcriptome	Astrocytes	coloc	Roche_AD, Roche_MS, Columbia_AD, Mathys_AD, Zhou_AD	COLOC_R				0.146623	35915177	10.1038/s41593-022-01128-z	Bryois J et al	Brain
ESAM	Q96AP7	17474	CIS	BIP_PGC3_noukb	BOTH	+,+	0.104865	0.0393072	0.552355	UKBB_PPP	DECODE	0.409276	146.93	PGC3_SCZ	ESAM	Transcriptome	Excitatory neurons	coloc	Roche_AD, Roche_MS, Columbia_AD, Mathys_AD, Zhou_AD	COLOC_R				0.140846	35915177	10.1038/s41593-022-01128-z	Bryois J et al	Brain
ESAM	Q96AP7	17474	CIS	BIP_PGC3_noukb	BOTH	+,+	0.104865	0.0393072	0.552355	UKBB_PPP	DECODE	0.409276	146.93	PGC3_SCZ	ESAM	Transcriptome	Astrocytes	coloc	Roche_AD, Roche_MS, Columbia_AD, Mathys_AD, Zhou_AD	COLOC_R				0.134023	35915177	10.1038/s41593-022-01128-z	Bryois J et al	Brain
ESAM	Q96AP7	17474	CIS	BIP_PGC3_noukb	BOTH	+,+	0.104865	0.0393072	0.552355	UKBB_PPP	DECODE	0.409276	146.93	PGC3_SCZ	ESAM	Transcriptome	Excitatory neurons	coloc	Roche_AD, Roche_MS, Columbia_AD, Mathys_AD, Zhou_AD	COLOC_R				0.129615	35915177	10.1038/s41593-022-01128-z	Bryois J et al	Brain
ESAM	Q96AP7	17474	CIS	BIP_PGC3_noukb	BOTH	+,+	0.104865	0.0393072	0.552355	UKBB_PPP	DECODE	0.409276	146.93	PGC3_SCZ	ESAM	Transcriptome	Pericytes	coloc	Roche_AD, Roche_MS, Columbia_AD, Mathys_AD, Zhou_AD	COLOC_R				0.11148	35915177	10.1038/s41593-022-01128-z	Bryois J et al	Brain
ESAM	Q96AP7	17474	CIS	BIP_PGC3_noukb	BOTH	+,+	0.104865	0.0393072	0.552355	UKBB_PPP	DECODE	0.409276	146.93	PGC3_SCZ	ESAM	Transcriptome	Microglia	coloc	Roche_AD, Roche_MS, Columbia_AD, Mathys_AD, Zhou_AD	COLOC_R				0.108443	35915177	10.1038/s41593-022-01128-z	Bryois J et al	Brain
ESAM	Q96AP7	17474	CIS	BIP_PGC3_noukb	BOTH	+,+	0.104865	0.0393072	0.552355	UKBB_PPP	DECODE	0.409276	146.93	PGC3_SCZ	ESAM	Transcriptome	Endothelial cells	coloc	Roche_AD, Roche_MS, Columbia_AD, Mathys_AD, Zhou_AD	COLOC_R				0.104654	35915177	10.1038/s41593-022-01128-z	Bryois J et al	Brain
ESAM	Q96AP7	17474	CIS	BIP_PGC3_noukb	BOTH	+,+	0.104865	0.0393072	0.552355	UKBB_PPP	DECODE	0.409276	146.93	PGC3_SCZ	ESAM	Transcriptome	Inhibitory neurons	coloc	Roche_AD, Roche_MS, Columbia_AD, Mathys_AD, Zhou_AD	COLOC_R				0.1027	35915177	10.1038/s41593-022-01128-z	Bryois J et al	Brain
ESAM	Q96AP7	17474	CIS	BIP_PGC3_noukb	BOTH	+,+	0.104865	0.0393072	0.552355	UKBB_PPP	DECODE	0.409276	146.93	PGC3_SCZ	ESAM	Transcriptome	Microglia	coloc	Roche_AD, Roche_MS, Columbia_AD, Mathys_AD, Zhou_AD	COLOC_R				0.0985585	35915177	10.1038/s41593-022-01128-z	Bryois J et al	Brain
ESAM	Q96AP7	17474	CIS	BIP_PGC3_noukb	BOTH	+,+	0.104865	0.0393072	0.552355	UKBB_PPP	DECODE	0.409276	146.93	PGC3_SCZ	ESAM	Transcriptome	Pericytes	coloc	Roche_AD, Roche_MS, Columbia_AD, Mathys_AD, Zhou_AD	COLOC_R				0.0926528	35915177	10.1038/s41593-022-01128-z	Bryois J et al	Brain
ESAM	Q96AP7	17474	CIS	BIP_PGC3_noukb	BOTH	+,+	0.104865	0.0393072	0.552355	UKBB_PPP	DECODE	0.409276	146.93	PGC3_SCZ	ESAM	Transcriptome	Inhibitory neurons	coloc	Roche_AD, Roche_MS, Columbia_AD, Mathys_AD, Zhou_AD	COLOC_R				0.0906307	35915177	10.1038/s41593-022-01128-z	Bryois J et al	Brain
ESAM	Q96AP7	17474	CIS	BIP_PGC3_noukb	BOTH	+,+	0.104865	0.0393072	0.552355	UKBB_PPP	DECODE	0.409276	146.93	PGC3_SCZ	ESAM	Transcriptome	Oligodendrocytes	coloc	Roche_AD, Roche_MS, Columbia_AD, Mathys_AD, Zhou_AD	COLOC_R				0.086756	35915177	10.1038/s41593-022-01128-z	Bryois J et al	Brain
ESAM	Q96AP7	17474	CIS	BIP_PGC3_noukb	BOTH	+,+	0.104865	0.0393072	0.552355	UKBB_PPP	DECODE	0.409276	146.93	PGC3_SCZ	ESAM	Transcriptome	OPCs / COPs	coloc	Roche_AD, Roche_MS, Columbia_AD, Mathys_AD, Zhou_AD	COLOC_R				0.0865662	35915177	10.1038/s41593-022-01128-z	Bryois J et al	Brain
ESAM	Q96AP7	17474	CIS	BIP_PGC3_noukb	BOTH	+,+	0.104865	0.0393072	0.552355	UKBB_PPP	DECODE	0.409276	146.93	PGC3_SCZ	ESAM	Transcriptome	OPCs / COPs	coloc	Roche_AD, Roche_MS, Columbia_AD, Mathys_AD, Zhou_AD	COLOC_R				0.0856039	35915177	10.1038/s41593-022-01128-z	Bryois J et al	Brain
ESAM	Q96AP7	17474	CIS	BIP_PGC3_noukb	BOTH	+,+	0.104865	0.0393072	0.552355	UKBB_PPP	DECODE	0.409276	146.93	PGC3_SCZ	ESAM	Transcriptome	Endothelial cells	coloc	Roche_AD, Roche_MS, Columbia_AD, Mathys_AD, Zhou_AD	COLOC_R				0.0838937	35915177	10.1038/s41593-022-01128-z	Bryois J et al	Brain
ESAM	Q96AP7	17474	CIS	BIP_PGC3_noukb	BOTH	+,+	0.104865	0.0393072	0.552355	UKBB_PPP	DECODE	0.409276	146.93	PGC3_SCZ	ESAM	Transcriptome	Pericytes	coloc	Roche_AD, Roche_MS, Columbia_AD, Mathys_AD, Zhou_AD	COLOC_R				0.0832077	35915177	10.1038/s41593-022-01128-z	Bryois J et al	Brain
ESAM	Q96AP7	17474	CIS	BIP_PGC3_noukb	BOTH	+,+	0.104865	0.0393072	0.552355	UKBB_PPP	DECODE	0.409276	146.93	PGC3_SCZ	ESAM	Transcriptome	Inhibitory neurons	coloc	Roche_AD, Roche_MS, Columbia_AD, Mathys_AD, Zhou_AD	COLOC_R				0.0829054	35915177	10.1038/s41593-022-01128-z	Bryois J et al	Brain
ESAM	Q96AP7	17474	CIS	BIP_PGC3_noukb	BOTH	+,+	0.104865	0.0393072	0.552355	UKBB_PPP	DECODE	0.409276	146.93	PGC3_SCZ	ESAM	Transcriptome	Inhibitory neurons	coloc	Roche_AD, Roche_MS, Columbia_AD, Mathys_AD, Zhou_AD	COLOC_R				0.0821409	35915177	10.1038/s41593-022-01128-z	Bryois J et al	Brain
ESAM	Q96AP7	17474	CIS	BIP_PGC3_noukb	BOTH	+,+	0.104865	0.0393072	0.552355	UKBB_PPP	DECODE	0.409276	146.93	PGC3_SCZ	ESAM	Transcriptome	Oligodendrocytes	coloc	Roche_AD, Roche_MS, Columbia_AD, Mathys_AD, Zhou_AD	COLOC_R				0.0806914	35915177	10.1038/s41593-022-01128-z	Bryois J et al	Brain
ESAM	Q96AP7	17474	CIS	BIP_PGC3_noukb	BOTH	+,+	0.104865	0.0393072	0.552355	UKBB_PPP	DECODE	0.409276	146.93	PGC3_SCZ	ESAM	Transcriptome	Pericytes	coloc	Roche_AD, Roche_MS, Columbia_AD, Mathys_AD, Zhou_AD	COLOC_R				0.080292	35915177	10.1038/s41593-022-01128-z	Bryois J et al	Brain
ESAM	Q96AP7	17474	CIS	BIP_PGC3_noukb	BOTH	+,+	0.104865	0.0393072	0.552355	UKBB_PPP	DECODE	0.409276	146.93	PGC3_SCZ	ESAM	Transcriptome	OPCs / COPs	coloc	Roche_AD, Roche_MS, Columbia_AD, Mathys_AD, Zhou_AD	COLOC_R				0.0794008	35915177	10.1038/s41593-022-01128-z	Bryois J et al	Brain
ESAM	Q96AP7	17474	CIS	BIP_PGC3_noukb	BOTH	+,+	0.104865	0.0393072	0.552355	UKBB_PPP	DECODE	0.409276	146.93	PGC3_SCZ	ESAM	Transcriptome	Microglia	coloc	Roche_AD, Roche_MS, Columbia_AD, Mathys_AD, Zhou_AD	COLOC_R				0.0781457	35915177	10.1038/s41593-022-01128-z	Bryois J et al	Brain
ESAM	Q96AP7	17474	CIS	BIP_PGC3_noukb	BOTH	+,+	0.104865	0.0393072	0.552355	UKBB_PPP	DECODE	0.409276	146.93	PGC3_SCZ	ESAM	Transcriptome	Inhibitory neurons	coloc	Roche_AD, Roche_MS, Columbia_AD, Mathys_AD, Zhou_AD	COLOC_R				0.0773664	35915177	10.1038/s41593-022-01128-z	Bryois J et al	Brain
ESAM	Q96AP7	17474	CIS	BIP_PGC3_noukb	BOTH	+,+	0.104865	0.0393072	0.552355	UKBB_PPP	DECODE	0.409276	146.93	PGC3_SCZ	ESAM	Transcriptome	Excitatory neurons	coloc	Roche_AD, Roche_MS, Columbia_AD, Mathys_AD, Zhou_AD	COLOC_R				0.0762388	35915177	10.1038/s41593-022-01128-z	Bryois J et al	Brain
ESAM	Q96AP7	17474	CIS	BIP_PGC3_noukb	BOTH	+,+	0.104865	0.0393072	0.552355	UKBB_PPP	DECODE	0.409276	146.93	PGC3_SCZ	ESAM	Transcriptome	OPCs / COPs	coloc	Roche_AD, Roche_MS, Columbia_AD, Mathys_AD, Zhou_AD	COLOC_R				0.0750644	35915177	10.1038/s41593-022-01128-z	Bryois J et al	Brain
ESAM	Q96AP7	17474	CIS	BIP_PGC3_noukb	BOTH	+,+	0.104865	0.0393072	0.552355	UKBB_PPP	DECODE	0.409276	146.93	PGC3_SCZ	ESAM	Transcriptome	Excitatory neurons	coloc	Roche_AD, Roche_MS, Columbia_AD, Mathys_AD, Zhou_AD	COLOC_R				0.074735	35915177	10.1038/s41593-022-01128-z	Bryois J et al	Brain
ESAM	Q96AP7	17474	CIS	BIP_PGC3_noukb	BOTH	+,+	0.104865	0.0393072	0.552355	UKBB_PPP	DECODE	0.409276	146.93	PGC3_SCZ	ESAM	Transcriptome	Excitatory neurons	coloc	Roche_AD, Roche_MS, Columbia_AD, Mathys_AD, Zhou_AD	COLOC_R				0.0746966	35915177	10.1038/s41593-022-01128-z	Bryois J et al	Brain
ESAM	Q96AP7	17474	CIS	BIP_PGC3_noukb	BOTH	+,+	0.104865	0.0393072	0.552355	UKBB_PPP	DECODE	0.409276	146.93	PGC3_SCZ	ESAM	Transcriptome	Microglia	coloc	Roche_AD, Roche_MS, Columbia_AD, Mathys_AD, Zhou_AD	COLOC_R				0.0728265	35915177	10.1038/s41593-022-01128-z	Bryois J et al	Brain
ESAM	Q96AP7	17474	CIS	BIP_PGC3_noukb	BOTH	+,+	0.104865	0.0393072	0.552355	UKBB_PPP	DECODE	0.409276	146.93	PGC3_SCZ	ESAM	Transcriptome	Pericytes	coloc	Roche_AD, Roche_MS, Columbia_AD, Mathys_AD, Zhou_AD	COLOC_R				0.0717957	35915177	10.1038/s41593-022-01128-z	Bryois J et al	Brain
ESAM	Q96AP7	17474	CIS	BIP_PGC3_noukb	BOTH	+,+	0.104865	0.0393072	0.552355	UKBB_PPP	DECODE	0.409276	146.93	PGC3_SCZ	ESAM	Transcriptome	Pericytes	coloc	Roche_AD, Roche_MS, Columbia_AD, Mathys_AD, Zhou_AD	COLOC_R				0.0703718	35915177	10.1038/s41593-022-01128-z	Bryois J et al	Brain
ESAM	Q96AP7	17474	CIS	BIP_PGC3_noukb	BOTH	+,+	0.104865	0.0393072	0.552355	UKBB_PPP	DECODE	0.409276	146.93	PGC3_SCZ	ESAM	Transcriptome	Pericytes	coloc	Roche_AD, Roche_MS, Columbia_AD, Mathys_AD, Zhou_AD	COLOC_R				0.0700115	35915177	10.1038/s41593-022-01128-z	Bryois J et al	Brain
ESAM	Q96AP7	17474	CIS	BIP_PGC3_noukb	BOTH	+,+	0.104865	0.0393072	0.552355	UKBB_PPP	DECODE	0.409276	146.93	PGC3_SCZ	ESAM	Transcriptome	Pericytes	coloc	Roche_AD, Roche_MS, Columbia_AD, Mathys_AD, Zhou_AD	COLOC_R				0.0692748	35915177	10.1038/s41593-022-01128-z	Bryois J et al	Brain
ESAM	Q96AP7	17474	CIS	BIP_PGC3_noukb	BOTH	+,+	0.104865	0.0393072	0.552355	UKBB_PPP	DECODE	0.409276	146.93	PGC3_SCZ	ESAM	Transcriptome	Oligodendrocytes	coloc	Roche_AD, Roche_MS, Columbia_AD, Mathys_AD, Zhou_AD	COLOC_R				0.0664122	35915177	10.1038/s41593-022-01128-z	Bryois J et al	Brain
ESAM	Q96AP7	17474	CIS	BIP_PGC3_noukb	BOTH	+,+	0.104865	0.0393072	0.552355	UKBB_PPP	DECODE	0.409276	146.93	PGC3_SCZ	ESAM	Transcriptome	Excitatory neurons	coloc	Roche_AD, Roche_MS, Columbia_AD, Mathys_AD, Zhou_AD	COLOC_R				0.0663314	35915177	10.1038/s41593-022-01128-z	Bryois J et al	Brain
ESAM	Q96AP7	17474	CIS	BIP_PGC3_noukb	BOTH	+,+	0.104865	0.0393072	0.552355	UKBB_PPP	DECODE	0.409276	146.93	PGC3_SCZ	ESAM	Transcriptome	Pericytes	coloc	Roche_AD, Roche_MS, Columbia_AD, Mathys_AD, Zhou_AD	COLOC_R				0.0663171	35915177	10.1038/s41593-022-01128-z	Bryois J et al	Brain
ESAM	Q96AP7	17474	CIS	BIP_PGC3_noukb	BOTH	+,+	0.104865	0.0393072	0.552355	UKBB_PPP	DECODE	0.409276	146.93	PGC3_SCZ	ESAM	Transcriptome	Endothelial cells	coloc	Roche_AD, Roche_MS, Columbia_AD, Mathys_AD, Zhou_AD	COLOC_R				0.0653561	35915177	10.1038/s41593-022-01128-z	Bryois J et al	Brain
ESAM	Q96AP7	17474	CIS	BIP_PGC3_noukb	BOTH	+,+	0.104865	0.0393072	0.552355	UKBB_PPP	DECODE	0.409276	146.93	PGC3_SCZ	ESAM	Transcriptome	Endothelial cells	coloc	Roche_AD, Roche_MS, Columbia_AD, Mathys_AD, Zhou_AD	COLOC_R				0.0637161	35915177	10.1038/s41593-022-01128-z	Bryois J et al	Brain
ESAM	Q96AP7	17474	CIS	BIP_PGC3_noukb	BOTH	+,+	0.104865	0.0393072	0.552355	UKBB_PPP	DECODE	0.409276	146.93	PGC3_SCZ	ESAM	Transcriptome	Microglia	coloc	Roche_AD, Roche_MS, Columbia_AD, Mathys_AD, Zhou_AD	COLOC_R				0.0630823	35915177	10.1038/s41593-022-01128-z	Bryois J et al	Brain
ESAM	Q96AP7	17474	CIS	BIP_PGC3_noukb	BOTH	+,+	0.104865	0.0393072	0.552355	UKBB_PPP	DECODE	0.409276	146.93	PGC3_SCZ	ESAM	Transcriptome	Endothelial cells	coloc	Roche_AD, Roche_MS, Columbia_AD, Mathys_AD, Zhou_AD	COLOC_R				0.0624448	35915177	10.1038/s41593-022-01128-z	Bryois J et al	Brain
ESAM	Q96AP7	17474	CIS	BIP_PGC3_noukb	BOTH	+,+	0.104865	0.0393072	0.552355	UKBB_PPP	DECODE	0.409276	146.93	PGC3_SCZ	ESAM	Transcriptome	Oligodendrocytes	coloc	Roche_AD, Roche_MS, Columbia_AD, Mathys_AD, Zhou_AD	COLOC_R				0.0609069	35915177	10.1038/s41593-022-01128-z	Bryois J et al	Brain
ESAM	Q96AP7	17474	CIS	BIP_PGC3_noukb	BOTH	+,+	0.104865	0.0393072	0.552355	UKBB_PPP	DECODE	0.409276	146.93	PGC3_SCZ	ESAM	Transcriptome	Astrocytes	coloc	Roche_AD, Roche_MS, Columbia_AD, Mathys_AD, Zhou_AD	COLOC_R				0.0607576	35915177	10.1038/s41593-022-01128-z	Bryois J et al	Brain
ESAM	Q96AP7	17474	CIS	BIP_PGC3_noukb	BOTH	+,+	0.104865	0.0393072	0.552355	UKBB_PPP	DECODE	0.409276	146.93	PGC3_SCZ	ESAM	Transcriptome	Endothelial cells	coloc	Roche_AD, Roche_MS, Columbia_AD, Mathys_AD, Zhou_AD	COLOC_R				0.060394	35915177	10.1038/s41593-022-01128-z	Bryois J et al	Brain
ESAM	Q96AP7	17474	CIS	BIP_PGC3_noukb	BOTH	+,+	0.104865	0.0393072	0.552355	UKBB_PPP	DECODE	0.409276	146.93	PGC3_SCZ	ESAM	Transcriptome	OPCs / COPs	coloc	Roche_AD, Roche_MS, Columbia_AD, Mathys_AD, Zhou_AD	COLOC_R				0.0601454	35915177	10.1038/s41593-022-01128-z	Bryois J et al	Brain
ESAM	Q96AP7	17474	CIS	BIP_PGC3_noukb	BOTH	+,+	0.104865	0.0393072	0.552355	UKBB_PPP	DECODE	0.409276	146.93	PGC3_SCZ	ESAM	Transcriptome	Endothelial cells	coloc	Roche_AD, Roche_MS, Columbia_AD, Mathys_AD, Zhou_AD	COLOC_R				0.0592502	35915177	10.1038/s41593-022-01128-z	Bryois J et al	Brain
ESAM	Q96AP7	17474	CIS	BIP_PGC3_noukb	BOTH	+,+	0.104865	0.0393072	0.552355	UKBB_PPP	DECODE	0.409276	146.93	PGC3_SCZ	ESAM	Transcriptome	Inhibitory neurons	coloc	Roche_AD, Roche_MS, Columbia_AD, Mathys_AD, Zhou_AD	COLOC_R				0.0589026	35915177	10.1038/s41593-022-01128-z	Bryois J et al	Brain
ESAM	Q96AP7	17474	CIS	BIP_PGC3_noukb	BOTH	+,+	0.104865	0.0393072	0.552355	UKBB_PPP	DECODE	0.409276	146.93	PGC3_SCZ	ESAM	Transcriptome	Inhibitory neurons	coloc	Roche_AD, Roche_MS, Columbia_AD, Mathys_AD, Zhou_AD	COLOC_R				0.058451	35915177	10.1038/s41593-022-01128-z	Bryois J et al	Brain
ESAM	Q96AP7	17474	CIS	BIP_PGC3_noukb	BOTH	+,+	0.104865	0.0393072	0.552355	UKBB_PPP	DECODE	0.409276	146.93	PGC3_SCZ	ESAM	Transcriptome	Endothelial cells	coloc	Roche_AD, Roche_MS, Columbia_AD, Mathys_AD, Zhou_AD	COLOC_R				0.0573297	35915177	10.1038/s41593-022-01128-z	Bryois J et al	Brain
ESAM	Q96AP7	17474	CIS	BIP_PGC3_noukb	BOTH	+,+	0.104865	0.0393072	0.552355	UKBB_PPP	DECODE	0.409276	146.93	PGC3_SCZ	ESAM	Transcriptome	Astrocytes	coloc	Roche_AD, Roche_MS, Columbia_AD, Mathys_AD, Zhou_AD	COLOC_R				0.057266	35915177	10.1038/s41593-022-01128-z	Bryois J et al	Brain
ESAM	Q96AP7	17474	CIS	BIP_PGC3_noukb	BOTH	+,+	0.104865	0.0393072	0.552355	UKBB_PPP	DECODE	0.409276	146.93	PGC3_SCZ	ESAM	Transcriptome	OPCs / COPs	coloc	Roche_AD, Roche_MS, Columbia_AD, Mathys_AD, Zhou_AD	COLOC_R				0.0572566	35915177	10.1038/s41593-022-01128-z	Bryois J et al	Brain
ESAM	Q96AP7	17474	CIS	BIP_PGC3_noukb	BOTH	+,+	0.104865	0.0393072	0.552355	UKBB_PPP	DECODE	0.409276	146.93	PGC3_SCZ	ESAM	Transcriptome	Astrocytes	coloc	Roche_AD, Roche_MS, Columbia_AD, Mathys_AD, Zhou_AD	COLOC_R				0.0571992	35915177	10.1038/s41593-022-01128-z	Bryois J et al	Brain
ESAM	Q96AP7	17474	CIS	BIP_PGC3_noukb	BOTH	+,+	0.104865	0.0393072	0.552355	UKBB_PPP	DECODE	0.409276	146.93	PGC3_SCZ	ESAM	Transcriptome	Pericytes	coloc	Roche_AD, Roche_MS, Columbia_AD, Mathys_AD, Zhou_AD	COLOC_R				0.0567837	35915177	10.1038/s41593-022-01128-z	Bryois J et al	Brain
ESAM	Q96AP7	17474	CIS	BIP_PGC3_noukb	BOTH	+,+	0.104865	0.0393072	0.552355	UKBB_PPP	DECODE	0.409276	146.93	PGC3_SCZ	ESAM	Transcriptome	Endothelial cells	coloc	Roche_AD, Roche_MS, Columbia_AD, Mathys_AD, Zhou_AD	COLOC_R				0.0567264	35915177	10.1038/s41593-022-01128-z	Bryois J et al	Brain
ESAM	Q96AP7	17474	CIS	BIP_PGC3_noukb	BOTH	+,+	0.104865	0.0393072	0.552355	UKBB_PPP	DECODE	0.409276	146.93	PGC3_SCZ	ESAM	Transcriptome	Inhibitory neurons	coloc	Roche_AD, Roche_MS, Columbia_AD, Mathys_AD, Zhou_AD	COLOC_R				0.056686	35915177	10.1038/s41593-022-01128-z	Bryois J et al	Brain
ESAM	Q96AP7	17474	CIS	BIP_PGC3_noukb	BOTH	+,+	0.104865	0.0393072	0.552355	UKBB_PPP	DECODE	0.409276	146.93	PGC3_SCZ	ESAM	Transcriptome	Microglia	coloc	Roche_AD, Roche_MS, Columbia_AD, Mathys_AD, Zhou_AD	COLOC_R				0.0566443	35915177	10.1038/s41593-022-01128-z	Bryois J et al	Brain
ESAM	Q96AP7	17474	CIS	BIP_PGC3_noukb	BOTH	+,+	0.104865	0.0393072	0.552355	UKBB_PPP	DECODE	0.409276	146.93	PGC3_SCZ	ESAM	Transcriptome	Excitatory neurons	coloc	Roche_AD, Roche_MS, Columbia_AD, Mathys_AD, Zhou_AD	COLOC_R				0.0559001	35915177	10.1038/s41593-022-01128-z	Bryois J et al	Brain
ESAM	Q96AP7	17474	CIS	BIP_PGC3_noukb	BOTH	+,+	0.104865	0.0393072	0.552355	UKBB_PPP	DECODE	0.409276	146.93	PGC3_SCZ	ESAM	Transcriptome	Astrocytes	coloc	Roche_AD, Roche_MS, Columbia_AD, Mathys_AD, Zhou_AD	COLOC_R				0.0554902	35915177	10.1038/s41593-022-01128-z	Bryois J et al	Brain
ESAM	Q96AP7	17474	CIS	BIP_PGC3_noukb	BOTH	+,+	0.104865	0.0393072	0.552355	UKBB_PPP	DECODE	0.409276	146.93	PGC3_SCZ	ESAM	Transcriptome	OPCs / COPs	coloc	Roche_AD, Roche_MS, Columbia_AD, Mathys_AD, Zhou_AD	COLOC_R				0.0553616	35915177	10.1038/s41593-022-01128-z	Bryois J et al	Brain
ESAM	Q96AP7	17474	CIS	BIP_PGC3_noukb	BOTH	+,+	0.104865	0.0393072	0.552355	UKBB_PPP	DECODE	0.409276	146.93	PGC3_SCZ	ESAM	Transcriptome	OPCs / COPs	coloc	Roche_AD, Roche_MS, Columbia_AD, Mathys_AD, Zhou_AD	COLOC_R				0.0541054	35915177	10.1038/s41593-022-01128-z	Bryois J et al	Brain
ESAM	Q96AP7	17474	CIS	BIP_PGC3_noukb	BOTH	+,+	0.104865	0.0393072	0.552355	UKBB_PPP	DECODE	0.409276	146.93	PGC3_SCZ	ESAM	Transcriptome	Inhibitory neurons	coloc	Roche_AD, Roche_MS, Columbia_AD, Mathys_AD, Zhou_AD	COLOC_R				0.0538204	35915177	10.1038/s41593-022-01128-z	Bryois J et al	Brain
ESAM	Q96AP7	17474	CIS	BIP_PGC3_noukb	BOTH	+,+	0.104865	0.0393072	0.552355	UKBB_PPP	DECODE	0.409276	146.93	PGC3_SCZ	ESAM	Transcriptome	Endothelial cells	coloc	Roche_AD, Roche_MS, Columbia_AD, Mathys_AD, Zhou_AD	COLOC_R				0.0536783	35915177	10.1038/s41593-022-01128-z	Bryois J et al	Brain
ESAM	Q96AP7	17474	CIS	BIP_PGC3_noukb	BOTH	+,+	0.104865	0.0393072	0.552355	UKBB_PPP	DECODE	0.409276	146.93	PGC3_SCZ	ESAM	Transcriptome	Endothelial cells	coloc	Roche_AD, Roche_MS, Columbia_AD, Mathys_AD, Zhou_AD	COLOC_R				0.0534841	35915177	10.1038/s41593-022-01128-z	Bryois J et al	Brain
ESAM	Q96AP7	17474	CIS	BIP_PGC3_noukb	BOTH	+,+	0.104865	0.0393072	0.552355	UKBB_PPP	DECODE	0.409276	146.93	PGC3_SCZ	ESAM	Transcriptome	Excitatory neurons	coloc	Roche_AD, Roche_MS, Columbia_AD, Mathys_AD, Zhou_AD	COLOC_R				0.0529191	35915177	10.1038/s41593-022-01128-z	Bryois J et al	Brain
ESAM	Q96AP7	17474	CIS	BIP_PGC3_noukb	BOTH	+,+	0.104865	0.0393072	0.552355	UKBB_PPP	DECODE	0.409276	146.93	PGC3_SCZ	ESAM	Transcriptome	Astrocytes	coloc	Roche_AD, Roche_MS, Columbia_AD, Mathys_AD, Zhou_AD	COLOC_R				0.0520632	35915177	10.1038/s41593-022-01128-z	Bryois J et al	Brain
ESAM	Q96AP7	17474	CIS	BIP_PGC3_noukb	BOTH	+,+	0.104865	0.0393072	0.552355	UKBB_PPP	DECODE	0.409276	146.93	PGC3_SCZ	ESAM	Transcriptome	OPCs / COPs	coloc	Roche_AD, Roche_MS, Columbia_AD, Mathys_AD, Zhou_AD	COLOC_R				0.0516642	35915177	10.1038/s41593-022-01128-z	Bryois J et al	Brain
ESAM	Q96AP7	17474	CIS	BIP_PGC3_noukb	BOTH	+,+	0.104865	0.0393072	0.552355	UKBB_PPP	DECODE	0.409276	146.93	PGC3_SCZ	ESAM	Transcriptome	Astrocytes	coloc	Roche_AD, Roche_MS, Columbia_AD, Mathys_AD, Zhou_AD	COLOC_R				0.0515655	35915177	10.1038/s41593-022-01128-z	Bryois J et al	Brain
ESAM	Q96AP7	17474	CIS	BIP_PGC3_noukb	BOTH	+,+	0.104865	0.0393072	0.552355	UKBB_PPP	DECODE	0.409276	146.93	PGC3_SCZ	ESAM	Transcriptome	Oligodendrocytes	coloc	Roche_AD, Roche_MS, Columbia_AD, Mathys_AD, Zhou_AD	COLOC_R				0.0514185	35915177	10.1038/s41593-022-01128-z	Bryois J et al	Brain
ESAM	Q96AP7	17474	CIS	BIP_PGC3_noukb	BOTH	+,+	0.104865	0.0393072	0.552355	UKBB_PPP	DECODE	0.409276	146.93	PGC3_SCZ	ESAM	Transcriptome	Astrocytes	coloc	Roche_AD, Roche_MS, Columbia_AD, Mathys_AD, Zhou_AD	COLOC_R				0.0514155	35915177	10.1038/s41593-022-01128-z	Bryois J et al	Brain
ESAM	Q96AP7	17474	CIS	BIP_PGC3_noukb	BOTH	+,+	0.104865	0.0393072	0.552355	UKBB_PPP	DECODE	0.409276	146.93	PGC3_SCZ	ESAM	Transcriptome	Oligodendrocytes	coloc	Roche_AD, Roche_MS, Columbia_AD, Mathys_AD, Zhou_AD	COLOC_R				0.0511001	35915177	10.1038/s41593-022-01128-z	Bryois J et al	Brain
ESAM	Q96AP7	17474	CIS	BIP_PGC3_noukb	BOTH	+,+	0.104865	0.0393072	0.552355	UKBB_PPP	DECODE	0.409276	146.93	PGC3_SCZ	ESAM	Transcriptome	Inhibitory neurons	coloc	Roche_AD, Roche_MS, Columbia_AD, Mathys_AD, Zhou_AD	COLOC_R				0.0509485	35915177	10.1038/s41593-022-01128-z	Bryois J et al	Brain
ESAM	Q96AP7	17474	CIS	BIP_PGC3_noukb	BOTH	+,+	0.104865	0.0393072	0.552355	UKBB_PPP	DECODE	0.409276	146.93	PGC3_SCZ	ESAM	Transcriptome	OPCs / COPs	coloc	Roche_AD, Roche_MS, Columbia_AD, Mathys_AD, Zhou_AD	COLOC_R				0.0508735	35915177	10.1038/s41593-022-01128-z	Bryois J et al	Brain
ESAM	Q96AP7	17474	CIS	BIP_PGC3_noukb	BOTH	+,+	0.104865	0.0393072	0.552355	UKBB_PPP	DECODE	0.409276	146.93	PGC3_SCZ	ESAM	Transcriptome	Oligodendrocytes	coloc	Roche_AD, Roche_MS, Columbia_AD, Mathys_AD, Zhou_AD	COLOC_R				0.0492321	35915177	10.1038/s41593-022-01128-z	Bryois J et al	Brain
ESAM	Q96AP7	17474	CIS	BIP_PGC3_noukb	BOTH	+,+	0.104865	0.0393072	0.552355	UKBB_PPP	DECODE	0.409276	146.93	PGC3_SCZ	ESAM	Transcriptome	OPCs / COPs	coloc	Roche_AD, Roche_MS, Columbia_AD, Mathys_AD, Zhou_AD	COLOC_R				0.0489363	35915177	10.1038/s41593-022-01128-z	Bryois J et al	Brain
ESAM	Q96AP7	17474	CIS	BIP_PGC3_noukb	BOTH	+,+	0.104865	0.0393072	0.552355	UKBB_PPP	DECODE	0.409276	146.93	PGC3_SCZ	ESAM	Transcriptome	Microglia	coloc	Roche_AD, Roche_MS, Columbia_AD, Mathys_AD, Zhou_AD	COLOC_R				0.0487837	35915177	10.1038/s41593-022-01128-z	Bryois J et al	Brain
ESAM	Q96AP7	17474	CIS	BIP_PGC3_noukb	BOTH	+,+	0.104865	0.0393072	0.552355	UKBB_PPP	DECODE	0.409276	146.93	PGC3_SCZ	ESAM	Transcriptome	Astrocytes	coloc	Roche_AD, Roche_MS, Columbia_AD, Mathys_AD, Zhou_AD	COLOC_R				0.0477752	35915177	10.1038/s41593-022-01128-z	Bryois J et al	Brain
ESAM	Q96AP7	17474	CIS	BIP_PGC3_noukb	BOTH	+,+	0.104865	0.0393072	0.552355	UKBB_PPP	DECODE	0.409276	146.93	PGC3_SCZ	ESAM	Transcriptome	Oligodendrocytes	coloc	Roche_AD, Roche_MS, Columbia_AD, Mathys_AD, Zhou_AD	COLOC_R				0.0470489	35915177	10.1038/s41593-022-01128-z	Bryois J et al	Brain
ESAM	Q96AP7	17474	CIS	BIP_PGC3_noukb	BOTH	+,+	0.104865	0.0393072	0.552355	UKBB_PPP	DECODE	0.409276	146.93	PGC3_SCZ	ESAM	Transcriptome	Inhibitory neurons	coloc	Roche_AD, Roche_MS, Columbia_AD, Mathys_AD, Zhou_AD	COLOC_R				0.0463441	35915177	10.1038/s41593-022-01128-z	Bryois J et al	Brain
ESAM	Q96AP7	17474	CIS	BIP_PGC3_noukb	BOTH	+,+	0.104865	0.0393072	0.552355	UKBB_PPP	DECODE	0.409276	146.93	PGC3_SCZ	ESAM	Transcriptome	Oligodendrocytes	coloc	Roche_AD, Roche_MS, Columbia_AD, Mathys_AD, Zhou_AD	COLOC_R				0.046089	35915177	10.1038/s41593-022-01128-z	Bryois J et al	Brain
ESAM	Q96AP7	17474	CIS	BIP_PGC3_noukb	BOTH	+,+	0.104865	0.0393072	0.552355	UKBB_PPP	DECODE	0.409276	146.93	PGC3_SCZ	ESAM	Transcriptome	Oligodendrocytes	coloc	Roche_AD, Roche_MS, Columbia_AD, Mathys_AD, Zhou_AD	COLOC_R				0.045992	35915177	10.1038/s41593-022-01128-z	Bryois J et al	Brain
ESAM	Q96AP7	17474	CIS	BIP_PGC3_noukb	BOTH	+,+	0.104865	0.0393072	0.552355	UKBB_PPP	DECODE	0.409276	146.93	PGC3_SCZ	ESAM	Transcriptome	Excitatory neurons	coloc	Roche_AD, Roche_MS, Columbia_AD, Mathys_AD, Zhou_AD	COLOC_R				0.0456936	35915177	10.1038/s41593-022-01128-z	Bryois J et al	Brain
ESAM	Q96AP7	17474	CIS	BIP_PGC3_noukb	BOTH	+,+	0.104865	0.0393072	0.552355	UKBB_PPP	DECODE	0.409276	146.93	PGC3_SCZ	ESAM	Transcriptome	Astrocytes	coloc	Roche_AD, Roche_MS, Columbia_AD, Mathys_AD, Zhou_AD	COLOC_R				0.0433392	35915177	10.1038/s41593-022-01128-z	Bryois J et al	Brain
ESAM	Q96AP7	17474	CIS	BIP_PGC3_noukb	BOTH	+,+	0.104865	0.0393072	0.552355	UKBB_PPP	DECODE	0.409276	146.93	PGC3_SCZ	ESAM	Transcriptome	Excitatory neurons	coloc	Roche_AD, Roche_MS, Columbia_AD, Mathys_AD, Zhou_AD	COLOC_R				0.0432233	35915177	10.1038/s41593-022-01128-z	Bryois J et al	Brain
ESAM	Q96AP7	17474	CIS	BIP_PGC3_noukb	BOTH	+,+	0.104865	0.0393072	0.552355	UKBB_PPP	DECODE	0.409276	146.93	PGC3_SCZ	ESAM	Transcriptome	Microglia	coloc	Roche_AD, Roche_MS, Columbia_AD, Mathys_AD, Zhou_AD	COLOC_R				0.0426006	35915177	10.1038/s41593-022-01128-z	Bryois J et al	Brain
ESAM	Q96AP7	17474	CIS	BIP_PGC3_noukb	BOTH	+,+	0.104865	0.0393072	0.552355	UKBB_PPP	DECODE	0.409276	146.93	PGC3_SCZ	ESAM	Transcriptome	Astrocytes	coloc	Roche_AD, Roche_MS, Columbia_AD, Mathys_AD, Zhou_AD	COLOC_R				0.0391527	35915177	10.1038/s41593-022-01128-z	Bryois J et al	Brain
ESAM	Q96AP7	17474	CIS	BIP_PGC3_noukb	BOTH	+,+	0.104865	0.0393072	0.552355	UKBB_PPP	DECODE	0.409276	146.93	PGC3_SCZ	ESAM	Transcriptome	Astrocytes	coloc	Roche_AD, Roche_MS, Columbia_AD, Mathys_AD, Zhou_AD	COLOC_R				0.039027	35915177	10.1038/s41593-022-01128-z	Bryois J et al	Brain
ESAM	Q96AP7	17474	CIS	BIP_PGC3_noukb	BOTH	+,+	0.104865	0.0393072	0.552355	UKBB_PPP	DECODE	0.409276	146.93	PGC3_SCZ	ESAM	Transcriptome	Oligodendrocytes	coloc	Roche_AD, Roche_MS, Columbia_AD, Mathys_AD, Zhou_AD	COLOC_R				0.0384657	35915177	10.1038/s41593-022-01128-z	Bryois J et al	Brain
ESAM	Q96AP7	17474	CIS	BIP_PGC3_noukb	BOTH	+,+	0.104865	0.0393072	0.552355	UKBB_PPP	DECODE	0.409276	146.93	PGC3_SCZ	ESAM	Transcriptome	Endothelial cells	coloc	Roche_AD, Roche_MS, Columbia_AD, Mathys_AD, Zhou_AD	COLOC_R				0.0368725	35915177	10.1038/s41593-022-01128-z	Bryois J et al	Brain
ESAM	Q96AP7	17474	CIS	BIP_PGC3_noukb	BOTH	+,+	0.104865	0.0393072	0.552355	UKBB_PPP	DECODE	0.409276	146.93	PGC3_SCZ	ESAM	Transcriptome	Astrocytes	coloc	Roche_AD, Roche_MS, Columbia_AD, Mathys_AD, Zhou_AD	COLOC_R				0.0358395	35915177	10.1038/s41593-022-01128-z	Bryois J et al	Brain
ESAM	Q96AP7	17474	CIS	BIP_PGC3_noukb	BOTH	+,+	0.104865	0.0393072	0.552355	UKBB_PPP	DECODE	0.409276	146.93	PGC3_SCZ	ESAM	Transcriptome	Oligodendrocytes	coloc	Roche_AD, Roche_MS, Columbia_AD, Mathys_AD, Zhou_AD	COLOC_R				0.0345259	35915177	10.1038/s41593-022-01128-z	Bryois J et al	Brain
ESAM	Q96AP7	17474	CIS	BIP_PGC3_noukb	BOTH	+,+	0.104865	0.0393072	0.552355	UKBB_PPP	DECODE	0.409276	146.93	PGC3_SCZ	ESAM	Transcriptome	Oligodendrocytes	coloc	Roche_AD, Roche_MS, Columbia_AD, Mathys_AD, Zhou_AD	COLOC_R				0.0341449	35915177	10.1038/s41593-022-01128-z	Bryois J et al	Brain
ESAM	Q96AP7	17474	CIS	BIP_PGC3_noukb	BOTH	+,+	0.104865	0.0393072	0.552355	UKBB_PPP	DECODE	0.409276	146.93	PGC3_SCZ	ESAM	Transcriptome	Excitatory neurons	coloc	Roche_AD, Roche_MS, Columbia_AD, Mathys_AD, Zhou_AD	COLOC_R				0.0336789	35915177	10.1038/s41593-022-01128-z	Bryois J et al	Brain
ESAM	Q96AP7	17474	CIS	BIP_PGC3_noukb	BOTH	+,+	0.104865	0.0393072	0.552355	UKBB_PPP	DECODE	0.409276	146.93	PGC3_SCZ	ESAM	Transcriptome	Inhibitory neurons	coloc	Roche_AD, Roche_MS, Columbia_AD, Mathys_AD, Zhou_AD	COLOC_R				0.032534	35915177	10.1038/s41593-022-01128-z	Bryois J et al	Brain
ESAM	Q96AP7	17474	CIS	BIP_PGC3_noukb	BOTH	+,+	0.104865	0.0393072	0.552355	UKBB_PPP	DECODE	0.409276	146.93	PGC3_SCZ	ESAM	Transcriptome	Excitatory neurons	coloc	Roche_AD, Roche_MS, Columbia_AD, Mathys_AD, Zhou_AD	COLOC_R				0.0311389	35915177	10.1038/s41593-022-01128-z	Bryois J et al	Brain
ESAM	Q96AP7	17474	CIS	BIP_PGC3_noukb	BOTH	+,+	0.104865	0.0393072	0.552355	UKBB_PPP	DECODE	0.409276	146.93	PGC3_SCZ	ESAM	Transcriptome	Excitatory neurons	coloc	Roche_AD, Roche_MS, Columbia_AD, Mathys_AD, Zhou_AD	COLOC_R				0.0274381	35915177	10.1038/s41593-022-01128-z	Bryois J et al	Brain
ESAM	Q96AP7	17474	CIS	BIP_PGC3_noukb	BOTH	+,+	0.104865	0.0393072	0.552355	UKBB_PPP	DECODE	0.409276	146.93	SCZ	ESAM	Transcriptome	blood	MR	eQTLGen	TwoSampleMR	0.859699	0.126624	1.12609e-11		37418754	10.1093/schbul/sbad100	Li X	blood
ESAM	Q96AP7	17474	CIS	BIP_PGC3_noukb	BOTH	+,+	0.104865	0.0393072	0.552355	UKBB_PPP	DECODE	0.409276	146.93	SCZ	ESAM	Transcriptome	blood	MR, coloc	eQTLGen	TwoSampleMR, coloc	-0.19541	0.0271885	6.61201e-13	1	37418754	10.1093/schbul/sbad100	Li X	blood
ESAM	Q96AP7	17474	CIS	BIP_PGC3_noukb	BOTH	+,+	0.104865	0.0393072	0.552355	UKBB_PPP	DECODE	0.409276	146.93	SCZ	ESAM	Transcriptome	blood	MR, coloc	eQTLGen	TwoSampleMR, coloc	0.278196	0.0387069	6.61201e-13	1	37418754	10.1093/schbul/sbad100	Li X	blood
ESAM	Q96AP7	17474	CIS	BIP_PGC3_noukb	BOTH	+,+	0.104865	0.0393072	0.552355	UKBB_PPP	DECODE	0.409276	146.93	SCZ	ESAM	Transcriptome	blood	MR, coloc	eQTLGen	TwoSampleMR, coloc	0.250012	0.0344697	4.07384e-13	1	37418754	10.1093/schbul/sbad100	Li X	blood
ESAM	Q96AP7	17474	CIS	Depression_iPSYCH_2023	BOTH	+,+	0.53441	0.215166	0.966119	UKBB_PPP	DECODE	1.00662	804.29	Bipolar disorder	ESAM	Proteome	PLASMA	MR	INTERVAL	TwoSampleMR	0.121277	0.0455319	0.00773208		36280454	https://doi.org/10.1016/j.biopsych.2022.08.015	Lu et al Biol Psychiatry	BLOOD
ESAM	Q96AP7	17474	CIS	Depression_iPSYCH_2023	BOTH	+,+	0.53441	0.215166	0.966119	UKBB_PPP	DECODE	1.00662	804.29	Bipolar disorder	ESAM	Proteome	PLASMA	MR	AGES	TwoSampleMR	0.106813	0.0405303	0.00840411		36280454	https://doi.org/10.1016/j.biopsych.2022.08.015	Lu et al Biol Psychiatry	BLOOD
ESAM	Q96AP7	17474	CIS	Depression_iPSYCH_2023	BOTH	+,+	0.53441	0.215166	0.966119	UKBB_PPP	DECODE	1.00662	804.29	Bipolar disorder	ESAM	Proteome	PLASMA	MR	FENLAND	TwoSampleMR	0.0574884	0.0311195	0.0646977		36280454	https://doi.org/10.1016/j.biopsych.2022.08.015	Lu et al Biol Psychiatry	BLOOD
ESAM	Q96AP7	17474	CIS	Depression_iPSYCH_2023	BOTH	+,+	0.53441	0.215166	0.966119	UKBB_PPP	DECODE	1.00662	804.29	Major depressive disorder	ESAM	Proteome	PLASMA	MR	INTERVAL	TwoSampleMR	0.0225532	0.0212766	0.289145		36280454	https://doi.org/10.1016/j.biopsych.2022.08.015	Lu et al Biol Psychiatry	BLOOD
ESAM	Q96AP7	17474	CIS	Depression_iPSYCH_2023	BOTH	+,+	0.53441	0.215166	0.966119	UKBB_PPP	DECODE	1.00662	804.29	Major depressive disorder	ESAM	Proteome	PLASMA	MR	AGES	TwoSampleMR	0.0200758	0.0189394	0.289145		36280454	https://doi.org/10.1016/j.biopsych.2022.08.015	Lu et al Biol Psychiatry	BLOOD
ESAM	Q96AP7	17474	CIS	Depression_iPSYCH_2023	BOTH	+,+	0.53441	0.215166	0.966119	UKBB_PPP	DECODE	1.00662	804.29	Major depressive disorder	ESAM	Proteome	PLASMA	MR	FENLAND	TwoSampleMR	0.00227704	0.0144213	0.87454		36280454	https://doi.org/10.1016/j.biopsych.2022.08.015	Lu et al Biol Psychiatry	BLOOD
ESAM	Q96AP7	17474	CIS	Depression_iPSYCH_2023	BOTH	+,+	0.53441	0.215166	0.966119	UKBB_PPP	DECODE	1.00662	804.29	Schizophrenia	ESAM	Proteome	PLASMA	MR	INTERVAL	TwoSampleMR	0.278314	0.0387234	6.61201e-13		36280454	https://doi.org/10.1016/j.biopsych.2022.08.015	Lu et al Biol Psychiatry	BLOOD
ESAM	Q96AP7	17474	CIS	Depression_iPSYCH_2023	BOTH	+,+	0.53441	0.215166	0.966119	UKBB_PPP	DECODE	1.00662	804.29	Schizophrenia	ESAM	Proteome	PLASMA	MR	AGES	TwoSampleMR	0.250012	0.0344697	4.07384e-13		36280454	https://doi.org/10.1016/j.biopsych.2022.08.015	Lu et al Biol Psychiatry	BLOOD
ESAM	Q96AP7	17474	CIS	Depression_iPSYCH_2023	BOTH	+,+	0.53441	0.215166	0.966119	UKBB_PPP	DECODE	1.00662	804.29	Schizophrenia	ESAM	Proteome	PLASMA	MR	FENLAND	TwoSampleMR	0.108722	0.0294118	0.000218537		36280454	https://doi.org/10.1016/j.biopsych.2022.08.015	Lu et al Biol Psychiatry	BLOOD
ESAM	Q96AP7	17474	CIS	Depression_iPSYCH_2023	BOTH	+,+	0.53441	0.215166	0.966119	UKBB_PPP	DECODE	1.00662	804.29	Deepression_Wray_tall	ESAM	Proteiome	BLOOD	MR	AGES	TwoSampleMR	0.03	0.03	0.289		35296807	10.1038/s41380-022-01507-9	Deng et all Mol Psychiatry	BLOOD
ESAM	Q96AP7	17474	CIS	Depression_iPSYCH_2023	BOTH	+,+	0.53441	0.215166	0.966119	UKBB_PPP	DECODE	1.00662	804.29	SCZ	ESAM	Proteiome	BLOOD	SMR	eQTLGen	SMR	0.856917	0.170897	5.32e-07		37415601	10.3389/fgene.2023.1191264	Gedik et all Front Genet	BLOOD
ESAM	Q96AP7	17474	CIS	Depression_iPSYCH_2023	BOTH	+,+	0.53441	0.215166	0.966119	UKBB_PPP	DECODE	1.00662	804.29	MDD	ESAM	Proteiome	BLOOD	SMR	eQTLGen	SMR	-0.00984853	0.0717657	0.890848		37415601	10.3389/fgene.2023.1191264	Gedik et all Front Genet	BLOOD
ESAM	Q96AP7	17474	CIS	Depression_iPSYCH_2023	BOTH	+,+	0.53441	0.215166	0.966119	UKBB_PPP	DECODE	1.00662	804.29	BIP	ESAM	Proteiome	BLOOD	SMR	eQTLGen	SMR	0.267294	0.158849	0.0924346		37415601	10.3389/fgene.2023.1191264	Gedik et all Front Genet	BLOOD
ESAM	Q96AP7	17474	CIS	Depression_iPSYCH_2023	BOTH	+,+	0.53441	0.215166	0.966119	UKBB_PPP	DECODE	1.00662	804.29	SCZ	ESAM	Proteiome	BLOOD	SMR	deCODE	SMR	0.320343	0.046984	9.22e-12		37415601	10.3389/fgene.2023.1191264	Gedik et all Front Genet	BLOOD
ESAM	Q96AP7	17474	CIS	Depression_iPSYCH_2023	BOTH	+,+	0.53441	0.215166	0.966119	UKBB_PPP	DECODE	1.00662	804.29	MDD	ESAM	Proteiome	BLOOD	SMR	deCODE	SMR	0.0259295	0.024492	0.289739		37415601	10.3389/fgene.2023.1191264	Gedik et all Front Genet	BLOOD
ESAM	Q96AP7	17474	CIS	Depression_iPSYCH_2023	BOTH	+,+	0.53441	0.215166	0.966119	UKBB_PPP	DECODE	1.00662	804.29	BIP	ESAM	Proteiome	BLOOD	SMR	deCODE	SMR	0.139432	0.0527547	0.00821665		37415601	10.3389/fgene.2023.1191264	Gedik et all Front Genet	BLOOD
ESAM	Q96AP7	17474	CIS	Depression_iPSYCH_2023	BOTH	+,+	0.53441	0.215166	0.966119	UKBB_PPP	DECODE	1.00662	804.29	PGC3_SCZ	ESAM	Transcriptome	Inhibitory neurons	coloc	Roche_AD, Roche_MS, Columbia_AD, Mathys_AD, Zhou_AD	COLOC_R				0.250027	35915177	10.1038/s41593-022-01128-z	Bryois J et al	Brain
ESAM	Q96AP7	17474	CIS	Depression_iPSYCH_2023	BOTH	+,+	0.53441	0.215166	0.966119	UKBB_PPP	DECODE	1.00662	804.29	PGC3_SCZ	ESAM	Transcriptome	Astrocytes	coloc	Roche_AD, Roche_MS, Columbia_AD, Mathys_AD, Zhou_AD	COLOC_R				0.235602	35915177	10.1038/s41593-022-01128-z	Bryois J et al	Brain
ESAM	Q96AP7	17474	CIS	Depression_iPSYCH_2023	BOTH	+,+	0.53441	0.215166	0.966119	UKBB_PPP	DECODE	1.00662	804.29	PGC3_SCZ	ESAM	Transcriptome	Excitatory neurons	coloc	Roche_AD, Roche_MS, Columbia_AD, Mathys_AD, Zhou_AD	COLOC_R				0.228814	35915177	10.1038/s41593-022-01128-z	Bryois J et al	Brain
ESAM	Q96AP7	17474	CIS	Depression_iPSYCH_2023	BOTH	+,+	0.53441	0.215166	0.966119	UKBB_PPP	DECODE	1.00662	804.29	PGC3_SCZ	ESAM	Transcriptome	Excitatory neurons	coloc	Roche_AD, Roche_MS, Columbia_AD, Mathys_AD, Zhou_AD	COLOC_R				0.197859	35915177	10.1038/s41593-022-01128-z	Bryois J et al	Brain
ESAM	Q96AP7	17474	CIS	Depression_iPSYCH_2023	BOTH	+,+	0.53441	0.215166	0.966119	UKBB_PPP	DECODE	1.00662	804.29	PGC3_SCZ	ESAM	Transcriptome	Excitatory neurons	coloc	Roche_AD, Roche_MS, Columbia_AD, Mathys_AD, Zhou_AD	COLOC_R				0.170929	35915177	10.1038/s41593-022-01128-z	Bryois J et al	Brain
ESAM	Q96AP7	17474	CIS	Depression_iPSYCH_2023	BOTH	+,+	0.53441	0.215166	0.966119	UKBB_PPP	DECODE	1.00662	804.29	PGC3_SCZ	ESAM	Transcriptome	Microglia	coloc	Roche_AD, Roche_MS, Columbia_AD, Mathys_AD, Zhou_AD	COLOC_R				0.15358	35915177	10.1038/s41593-022-01128-z	Bryois J et al	Brain
ESAM	Q96AP7	17474	CIS	Depression_iPSYCH_2023	BOTH	+,+	0.53441	0.215166	0.966119	UKBB_PPP	DECODE	1.00662	804.29	PGC3_SCZ	ESAM	Transcriptome	Astrocytes	coloc	Roche_AD, Roche_MS, Columbia_AD, Mathys_AD, Zhou_AD	COLOC_R				0.146623	35915177	10.1038/s41593-022-01128-z	Bryois J et al	Brain
ESAM	Q96AP7	17474	CIS	Depression_iPSYCH_2023	BOTH	+,+	0.53441	0.215166	0.966119	UKBB_PPP	DECODE	1.00662	804.29	PGC3_SCZ	ESAM	Transcriptome	Excitatory neurons	coloc	Roche_AD, Roche_MS, Columbia_AD, Mathys_AD, Zhou_AD	COLOC_R				0.140846	35915177	10.1038/s41593-022-01128-z	Bryois J et al	Brain
ESAM	Q96AP7	17474	CIS	Depression_iPSYCH_2023	BOTH	+,+	0.53441	0.215166	0.966119	UKBB_PPP	DECODE	1.00662	804.29	PGC3_SCZ	ESAM	Transcriptome	Astrocytes	coloc	Roche_AD, Roche_MS, Columbia_AD, Mathys_AD, Zhou_AD	COLOC_R				0.134023	35915177	10.1038/s41593-022-01128-z	Bryois J et al	Brain
ESAM	Q96AP7	17474	CIS	Depression_iPSYCH_2023	BOTH	+,+	0.53441	0.215166	0.966119	UKBB_PPP	DECODE	1.00662	804.29	PGC3_SCZ	ESAM	Transcriptome	Excitatory neurons	coloc	Roche_AD, Roche_MS, Columbia_AD, Mathys_AD, Zhou_AD	COLOC_R				0.129615	35915177	10.1038/s41593-022-01128-z	Bryois J et al	Brain
ESAM	Q96AP7	17474	CIS	Depression_iPSYCH_2023	BOTH	+,+	0.53441	0.215166	0.966119	UKBB_PPP	DECODE	1.00662	804.29	PGC3_SCZ	ESAM	Transcriptome	Pericytes	coloc	Roche_AD, Roche_MS, Columbia_AD, Mathys_AD, Zhou_AD	COLOC_R				0.11148	35915177	10.1038/s41593-022-01128-z	Bryois J et al	Brain
ESAM	Q96AP7	17474	CIS	Depression_iPSYCH_2023	BOTH	+,+	0.53441	0.215166	0.966119	UKBB_PPP	DECODE	1.00662	804.29	PGC3_SCZ	ESAM	Transcriptome	Microglia	coloc	Roche_AD, Roche_MS, Columbia_AD, Mathys_AD, Zhou_AD	COLOC_R				0.108443	35915177	10.1038/s41593-022-01128-z	Bryois J et al	Brain
ESAM	Q96AP7	17474	CIS	Depression_iPSYCH_2023	BOTH	+,+	0.53441	0.215166	0.966119	UKBB_PPP	DECODE	1.00662	804.29	PGC3_SCZ	ESAM	Transcriptome	Endothelial cells	coloc	Roche_AD, Roche_MS, Columbia_AD, Mathys_AD, Zhou_AD	COLOC_R				0.104654	35915177	10.1038/s41593-022-01128-z	Bryois J et al	Brain
ESAM	Q96AP7	17474	CIS	Depression_iPSYCH_2023	BOTH	+,+	0.53441	0.215166	0.966119	UKBB_PPP	DECODE	1.00662	804.29	PGC3_SCZ	ESAM	Transcriptome	Inhibitory neurons	coloc	Roche_AD, Roche_MS, Columbia_AD, Mathys_AD, Zhou_AD	COLOC_R				0.1027	35915177	10.1038/s41593-022-01128-z	Bryois J et al	Brain
ESAM	Q96AP7	17474	CIS	Depression_iPSYCH_2023	BOTH	+,+	0.53441	0.215166	0.966119	UKBB_PPP	DECODE	1.00662	804.29	PGC3_SCZ	ESAM	Transcriptome	Microglia	coloc	Roche_AD, Roche_MS, Columbia_AD, Mathys_AD, Zhou_AD	COLOC_R				0.0985585	35915177	10.1038/s41593-022-01128-z	Bryois J et al	Brain
ESAM	Q96AP7	17474	CIS	Depression_iPSYCH_2023	BOTH	+,+	0.53441	0.215166	0.966119	UKBB_PPP	DECODE	1.00662	804.29	PGC3_SCZ	ESAM	Transcriptome	Pericytes	coloc	Roche_AD, Roche_MS, Columbia_AD, Mathys_AD, Zhou_AD	COLOC_R				0.0926528	35915177	10.1038/s41593-022-01128-z	Bryois J et al	Brain
ESAM	Q96AP7	17474	CIS	Depression_iPSYCH_2023	BOTH	+,+	0.53441	0.215166	0.966119	UKBB_PPP	DECODE	1.00662	804.29	PGC3_SCZ	ESAM	Transcriptome	Inhibitory neurons	coloc	Roche_AD, Roche_MS, Columbia_AD, Mathys_AD, Zhou_AD	COLOC_R				0.0906307	35915177	10.1038/s41593-022-01128-z	Bryois J et al	Brain
ESAM	Q96AP7	17474	CIS	Depression_iPSYCH_2023	BOTH	+,+	0.53441	0.215166	0.966119	UKBB_PPP	DECODE	1.00662	804.29	PGC3_SCZ	ESAM	Transcriptome	Oligodendrocytes	coloc	Roche_AD, Roche_MS, Columbia_AD, Mathys_AD, Zhou_AD	COLOC_R				0.086756	35915177	10.1038/s41593-022-01128-z	Bryois J et al	Brain
ESAM	Q96AP7	17474	CIS	Depression_iPSYCH_2023	BOTH	+,+	0.53441	0.215166	0.966119	UKBB_PPP	DECODE	1.00662	804.29	PGC3_SCZ	ESAM	Transcriptome	OPCs / COPs	coloc	Roche_AD, Roche_MS, Columbia_AD, Mathys_AD, Zhou_AD	COLOC_R				0.0865662	35915177	10.1038/s41593-022-01128-z	Bryois J et al	Brain
ESAM	Q96AP7	17474	CIS	Depression_iPSYCH_2023	BOTH	+,+	0.53441	0.215166	0.966119	UKBB_PPP	DECODE	1.00662	804.29	PGC3_SCZ	ESAM	Transcriptome	OPCs / COPs	coloc	Roche_AD, Roche_MS, Columbia_AD, Mathys_AD, Zhou_AD	COLOC_R				0.0856039	35915177	10.1038/s41593-022-01128-z	Bryois J et al	Brain
ESAM	Q96AP7	17474	CIS	Depression_iPSYCH_2023	BOTH	+,+	0.53441	0.215166	0.966119	UKBB_PPP	DECODE	1.00662	804.29	PGC3_SCZ	ESAM	Transcriptome	Endothelial cells	coloc	Roche_AD, Roche_MS, Columbia_AD, Mathys_AD, Zhou_AD	COLOC_R				0.0838937	35915177	10.1038/s41593-022-01128-z	Bryois J et al	Brain
ESAM	Q96AP7	17474	CIS	Depression_iPSYCH_2023	BOTH	+,+	0.53441	0.215166	0.966119	UKBB_PPP	DECODE	1.00662	804.29	PGC3_SCZ	ESAM	Transcriptome	Pericytes	coloc	Roche_AD, Roche_MS, Columbia_AD, Mathys_AD, Zhou_AD	COLOC_R				0.0832077	35915177	10.1038/s41593-022-01128-z	Bryois J et al	Brain
ESAM	Q96AP7	17474	CIS	Depression_iPSYCH_2023	BOTH	+,+	0.53441	0.215166	0.966119	UKBB_PPP	DECODE	1.00662	804.29	PGC3_SCZ	ESAM	Transcriptome	Inhibitory neurons	coloc	Roche_AD, Roche_MS, Columbia_AD, Mathys_AD, Zhou_AD	COLOC_R				0.0829054	35915177	10.1038/s41593-022-01128-z	Bryois J et al	Brain
ESAM	Q96AP7	17474	CIS	Depression_iPSYCH_2023	BOTH	+,+	0.53441	0.215166	0.966119	UKBB_PPP	DECODE	1.00662	804.29	PGC3_SCZ	ESAM	Transcriptome	Inhibitory neurons	coloc	Roche_AD, Roche_MS, Columbia_AD, Mathys_AD, Zhou_AD	COLOC_R				0.0821409	35915177	10.1038/s41593-022-01128-z	Bryois J et al	Brain
ESAM	Q96AP7	17474	CIS	Depression_iPSYCH_2023	BOTH	+,+	0.53441	0.215166	0.966119	UKBB_PPP	DECODE	1.00662	804.29	PGC3_SCZ	ESAM	Transcriptome	Oligodendrocytes	coloc	Roche_AD, Roche_MS, Columbia_AD, Mathys_AD, Zhou_AD	COLOC_R				0.0806914	35915177	10.1038/s41593-022-01128-z	Bryois J et al	Brain
ESAM	Q96AP7	17474	CIS	Depression_iPSYCH_2023	BOTH	+,+	0.53441	0.215166	0.966119	UKBB_PPP	DECODE	1.00662	804.29	PGC3_SCZ	ESAM	Transcriptome	Pericytes	coloc	Roche_AD, Roche_MS, Columbia_AD, Mathys_AD, Zhou_AD	COLOC_R				0.080292	35915177	10.1038/s41593-022-01128-z	Bryois J et al	Brain
ESAM	Q96AP7	17474	CIS	Depression_iPSYCH_2023	BOTH	+,+	0.53441	0.215166	0.966119	UKBB_PPP	DECODE	1.00662	804.29	PGC3_SCZ	ESAM	Transcriptome	OPCs / COPs	coloc	Roche_AD, Roche_MS, Columbia_AD, Mathys_AD, Zhou_AD	COLOC_R				0.0794008	35915177	10.1038/s41593-022-01128-z	Bryois J et al	Brain
ESAM	Q96AP7	17474	CIS	Depression_iPSYCH_2023	BOTH	+,+	0.53441	0.215166	0.966119	UKBB_PPP	DECODE	1.00662	804.29	PGC3_SCZ	ESAM	Transcriptome	Microglia	coloc	Roche_AD, Roche_MS, Columbia_AD, Mathys_AD, Zhou_AD	COLOC_R				0.0781457	35915177	10.1038/s41593-022-01128-z	Bryois J et al	Brain
ESAM	Q96AP7	17474	CIS	Depression_iPSYCH_2023	BOTH	+,+	0.53441	0.215166	0.966119	UKBB_PPP	DECODE	1.00662	804.29	PGC3_SCZ	ESAM	Transcriptome	Inhibitory neurons	coloc	Roche_AD, Roche_MS, Columbia_AD, Mathys_AD, Zhou_AD	COLOC_R				0.0773664	35915177	10.1038/s41593-022-01128-z	Bryois J et al	Brain
ESAM	Q96AP7	17474	CIS	Depression_iPSYCH_2023	BOTH	+,+	0.53441	0.215166	0.966119	UKBB_PPP	DECODE	1.00662	804.29	PGC3_SCZ	ESAM	Transcriptome	Excitatory neurons	coloc	Roche_AD, Roche_MS, Columbia_AD, Mathys_AD, Zhou_AD	COLOC_R				0.0762388	35915177	10.1038/s41593-022-01128-z	Bryois J et al	Brain
ESAM	Q96AP7	17474	CIS	Depression_iPSYCH_2023	BOTH	+,+	0.53441	0.215166	0.966119	UKBB_PPP	DECODE	1.00662	804.29	PGC3_SCZ	ESAM	Transcriptome	OPCs / COPs	coloc	Roche_AD, Roche_MS, Columbia_AD, Mathys_AD, Zhou_AD	COLOC_R				0.0750644	35915177	10.1038/s41593-022-01128-z	Bryois J et al	Brain
ESAM	Q96AP7	17474	CIS	Depression_iPSYCH_2023	BOTH	+,+	0.53441	0.215166	0.966119	UKBB_PPP	DECODE	1.00662	804.29	PGC3_SCZ	ESAM	Transcriptome	Excitatory neurons	coloc	Roche_AD, Roche_MS, Columbia_AD, Mathys_AD, Zhou_AD	COLOC_R				0.074735	35915177	10.1038/s41593-022-01128-z	Bryois J et al	Brain
ESAM	Q96AP7	17474	CIS	Depression_iPSYCH_2023	BOTH	+,+	0.53441	0.215166	0.966119	UKBB_PPP	DECODE	1.00662	804.29	PGC3_SCZ	ESAM	Transcriptome	Excitatory neurons	coloc	Roche_AD, Roche_MS, Columbia_AD, Mathys_AD, Zhou_AD	COLOC_R				0.0746966	35915177	10.1038/s41593-022-01128-z	Bryois J et al	Brain
ESAM	Q96AP7	17474	CIS	Depression_iPSYCH_2023	BOTH	+,+	0.53441	0.215166	0.966119	UKBB_PPP	DECODE	1.00662	804.29	PGC3_SCZ	ESAM	Transcriptome	Microglia	coloc	Roche_AD, Roche_MS, Columbia_AD, Mathys_AD, Zhou_AD	COLOC_R				0.0728265	35915177	10.1038/s41593-022-01128-z	Bryois J et al	Brain
ESAM	Q96AP7	17474	CIS	Depression_iPSYCH_2023	BOTH	+,+	0.53441	0.215166	0.966119	UKBB_PPP	DECODE	1.00662	804.29	PGC3_SCZ	ESAM	Transcriptome	Pericytes	coloc	Roche_AD, Roche_MS, Columbia_AD, Mathys_AD, Zhou_AD	COLOC_R				0.0717957	35915177	10.1038/s41593-022-01128-z	Bryois J et al	Brain
ESAM	Q96AP7	17474	CIS	Depression_iPSYCH_2023	BOTH	+,+	0.53441	0.215166	0.966119	UKBB_PPP	DECODE	1.00662	804.29	PGC3_SCZ	ESAM	Transcriptome	Pericytes	coloc	Roche_AD, Roche_MS, Columbia_AD, Mathys_AD, Zhou_AD	COLOC_R				0.0703718	35915177	10.1038/s41593-022-01128-z	Bryois J et al	Brain
ESAM	Q96AP7	17474	CIS	Depression_iPSYCH_2023	BOTH	+,+	0.53441	0.215166	0.966119	UKBB_PPP	DECODE	1.00662	804.29	PGC3_SCZ	ESAM	Transcriptome	Pericytes	coloc	Roche_AD, Roche_MS, Columbia_AD, Mathys_AD, Zhou_AD	COLOC_R				0.0700115	35915177	10.1038/s41593-022-01128-z	Bryois J et al	Brain
ESAM	Q96AP7	17474	CIS	Depression_iPSYCH_2023	BOTH	+,+	0.53441	0.215166	0.966119	UKBB_PPP	DECODE	1.00662	804.29	PGC3_SCZ	ESAM	Transcriptome	Pericytes	coloc	Roche_AD, Roche_MS, Columbia_AD, Mathys_AD, Zhou_AD	COLOC_R				0.0692748	35915177	10.1038/s41593-022-01128-z	Bryois J et al	Brain
ESAM	Q96AP7	17474	CIS	Depression_iPSYCH_2023	BOTH	+,+	0.53441	0.215166	0.966119	UKBB_PPP	DECODE	1.00662	804.29	PGC3_SCZ	ESAM	Transcriptome	Oligodendrocytes	coloc	Roche_AD, Roche_MS, Columbia_AD, Mathys_AD, Zhou_AD	COLOC_R				0.0664122	35915177	10.1038/s41593-022-01128-z	Bryois J et al	Brain
ESAM	Q96AP7	17474	CIS	Depression_iPSYCH_2023	BOTH	+,+	0.53441	0.215166	0.966119	UKBB_PPP	DECODE	1.00662	804.29	PGC3_SCZ	ESAM	Transcriptome	Excitatory neurons	coloc	Roche_AD, Roche_MS, Columbia_AD, Mathys_AD, Zhou_AD	COLOC_R				0.0663314	35915177	10.1038/s41593-022-01128-z	Bryois J et al	Brain
ESAM	Q96AP7	17474	CIS	Depression_iPSYCH_2023	BOTH	+,+	0.53441	0.215166	0.966119	UKBB_PPP	DECODE	1.00662	804.29	PGC3_SCZ	ESAM	Transcriptome	Pericytes	coloc	Roche_AD, Roche_MS, Columbia_AD, Mathys_AD, Zhou_AD	COLOC_R				0.0663171	35915177	10.1038/s41593-022-01128-z	Bryois J et al	Brain
ESAM	Q96AP7	17474	CIS	Depression_iPSYCH_2023	BOTH	+,+	0.53441	0.215166	0.966119	UKBB_PPP	DECODE	1.00662	804.29	PGC3_SCZ	ESAM	Transcriptome	Endothelial cells	coloc	Roche_AD, Roche_MS, Columbia_AD, Mathys_AD, Zhou_AD	COLOC_R				0.0653561	35915177	10.1038/s41593-022-01128-z	Bryois J et al	Brain
ESAM	Q96AP7	17474	CIS	Depression_iPSYCH_2023	BOTH	+,+	0.53441	0.215166	0.966119	UKBB_PPP	DECODE	1.00662	804.29	PGC3_SCZ	ESAM	Transcriptome	Endothelial cells	coloc	Roche_AD, Roche_MS, Columbia_AD, Mathys_AD, Zhou_AD	COLOC_R				0.0637161	35915177	10.1038/s41593-022-01128-z	Bryois J et al	Brain
ESAM	Q96AP7	17474	CIS	Depression_iPSYCH_2023	BOTH	+,+	0.53441	0.215166	0.966119	UKBB_PPP	DECODE	1.00662	804.29	PGC3_SCZ	ESAM	Transcriptome	Microglia	coloc	Roche_AD, Roche_MS, Columbia_AD, Mathys_AD, Zhou_AD	COLOC_R				0.0630823	35915177	10.1038/s41593-022-01128-z	Bryois J et al	Brain
ESAM	Q96AP7	17474	CIS	Depression_iPSYCH_2023	BOTH	+,+	0.53441	0.215166	0.966119	UKBB_PPP	DECODE	1.00662	804.29	PGC3_SCZ	ESAM	Transcriptome	Endothelial cells	coloc	Roche_AD, Roche_MS, Columbia_AD, Mathys_AD, Zhou_AD	COLOC_R				0.0624448	35915177	10.1038/s41593-022-01128-z	Bryois J et al	Brain
ESAM	Q96AP7	17474	CIS	Depression_iPSYCH_2023	BOTH	+,+	0.53441	0.215166	0.966119	UKBB_PPP	DECODE	1.00662	804.29	PGC3_SCZ	ESAM	Transcriptome	Oligodendrocytes	coloc	Roche_AD, Roche_MS, Columbia_AD, Mathys_AD, Zhou_AD	COLOC_R				0.0609069	35915177	10.1038/s41593-022-01128-z	Bryois J et al	Brain
ESAM	Q96AP7	17474	CIS	Depression_iPSYCH_2023	BOTH	+,+	0.53441	0.215166	0.966119	UKBB_PPP	DECODE	1.00662	804.29	PGC3_SCZ	ESAM	Transcriptome	Astrocytes	coloc	Roche_AD, Roche_MS, Columbia_AD, Mathys_AD, Zhou_AD	COLOC_R				0.0607576	35915177	10.1038/s41593-022-01128-z	Bryois J et al	Brain
ESAM	Q96AP7	17474	CIS	Depression_iPSYCH_2023	BOTH	+,+	0.53441	0.215166	0.966119	UKBB_PPP	DECODE	1.00662	804.29	PGC3_SCZ	ESAM	Transcriptome	Endothelial cells	coloc	Roche_AD, Roche_MS, Columbia_AD, Mathys_AD, Zhou_AD	COLOC_R				0.060394	35915177	10.1038/s41593-022-01128-z	Bryois J et al	Brain
ESAM	Q96AP7	17474	CIS	Depression_iPSYCH_2023	BOTH	+,+	0.53441	0.215166	0.966119	UKBB_PPP	DECODE	1.00662	804.29	PGC3_SCZ	ESAM	Transcriptome	OPCs / COPs	coloc	Roche_AD, Roche_MS, Columbia_AD, Mathys_AD, Zhou_AD	COLOC_R				0.0601454	35915177	10.1038/s41593-022-01128-z	Bryois J et al	Brain
ESAM	Q96AP7	17474	CIS	Depression_iPSYCH_2023	BOTH	+,+	0.53441	0.215166	0.966119	UKBB_PPP	DECODE	1.00662	804.29	PGC3_SCZ	ESAM	Transcriptome	Endothelial cells	coloc	Roche_AD, Roche_MS, Columbia_AD, Mathys_AD, Zhou_AD	COLOC_R				0.0592502	35915177	10.1038/s41593-022-01128-z	Bryois J et al	Brain
ESAM	Q96AP7	17474	CIS	Depression_iPSYCH_2023	BOTH	+,+	0.53441	0.215166	0.966119	UKBB_PPP	DECODE	1.00662	804.29	PGC3_SCZ	ESAM	Transcriptome	Inhibitory neurons	coloc	Roche_AD, Roche_MS, Columbia_AD, Mathys_AD, Zhou_AD	COLOC_R				0.0589026	35915177	10.1038/s41593-022-01128-z	Bryois J et al	Brain
ESAM	Q96AP7	17474	CIS	Depression_iPSYCH_2023	BOTH	+,+	0.53441	0.215166	0.966119	UKBB_PPP	DECODE	1.00662	804.29	PGC3_SCZ	ESAM	Transcriptome	Inhibitory neurons	coloc	Roche_AD, Roche_MS, Columbia_AD, Mathys_AD, Zhou_AD	COLOC_R				0.058451	35915177	10.1038/s41593-022-01128-z	Bryois J et al	Brain
ESAM	Q96AP7	17474	CIS	Depression_iPSYCH_2023	BOTH	+,+	0.53441	0.215166	0.966119	UKBB_PPP	DECODE	1.00662	804.29	PGC3_SCZ	ESAM	Transcriptome	Endothelial cells	coloc	Roche_AD, Roche_MS, Columbia_AD, Mathys_AD, Zhou_AD	COLOC_R				0.0573297	35915177	10.1038/s41593-022-01128-z	Bryois J et al	Brain
ESAM	Q96AP7	17474	CIS	Depression_iPSYCH_2023	BOTH	+,+	0.53441	0.215166	0.966119	UKBB_PPP	DECODE	1.00662	804.29	PGC3_SCZ	ESAM	Transcriptome	Astrocytes	coloc	Roche_AD, Roche_MS, Columbia_AD, Mathys_AD, Zhou_AD	COLOC_R				0.057266	35915177	10.1038/s41593-022-01128-z	Bryois J et al	Brain
ESAM	Q96AP7	17474	CIS	Depression_iPSYCH_2023	BOTH	+,+	0.53441	0.215166	0.966119	UKBB_PPP	DECODE	1.00662	804.29	PGC3_SCZ	ESAM	Transcriptome	OPCs / COPs	coloc	Roche_AD, Roche_MS, Columbia_AD, Mathys_AD, Zhou_AD	COLOC_R				0.0572566	35915177	10.1038/s41593-022-01128-z	Bryois J et al	Brain
ESAM	Q96AP7	17474	CIS	Depression_iPSYCH_2023	BOTH	+,+	0.53441	0.215166	0.966119	UKBB_PPP	DECODE	1.00662	804.29	PGC3_SCZ	ESAM	Transcriptome	Astrocytes	coloc	Roche_AD, Roche_MS, Columbia_AD, Mathys_AD, Zhou_AD	COLOC_R				0.0571992	35915177	10.1038/s41593-022-01128-z	Bryois J et al	Brain
ESAM	Q96AP7	17474	CIS	Depression_iPSYCH_2023	BOTH	+,+	0.53441	0.215166	0.966119	UKBB_PPP	DECODE	1.00662	804.29	PGC3_SCZ	ESAM	Transcriptome	Pericytes	coloc	Roche_AD, Roche_MS, Columbia_AD, Mathys_AD, Zhou_AD	COLOC_R				0.0567837	35915177	10.1038/s41593-022-01128-z	Bryois J et al	Brain
ESAM	Q96AP7	17474	CIS	Depression_iPSYCH_2023	BOTH	+,+	0.53441	0.215166	0.966119	UKBB_PPP	DECODE	1.00662	804.29	PGC3_SCZ	ESAM	Transcriptome	Endothelial cells	coloc	Roche_AD, Roche_MS, Columbia_AD, Mathys_AD, Zhou_AD	COLOC_R				0.0567264	35915177	10.1038/s41593-022-01128-z	Bryois J et al	Brain
ESAM	Q96AP7	17474	CIS	Depression_iPSYCH_2023	BOTH	+,+	0.53441	0.215166	0.966119	UKBB_PPP	DECODE	1.00662	804.29	PGC3_SCZ	ESAM	Transcriptome	Inhibitory neurons	coloc	Roche_AD, Roche_MS, Columbia_AD, Mathys_AD, Zhou_AD	COLOC_R				0.056686	35915177	10.1038/s41593-022-01128-z	Bryois J et al	Brain
ESAM	Q96AP7	17474	CIS	Depression_iPSYCH_2023	BOTH	+,+	0.53441	0.215166	0.966119	UKBB_PPP	DECODE	1.00662	804.29	PGC3_SCZ	ESAM	Transcriptome	Microglia	coloc	Roche_AD, Roche_MS, Columbia_AD, Mathys_AD, Zhou_AD	COLOC_R				0.0566443	35915177	10.1038/s41593-022-01128-z	Bryois J et al	Brain
ESAM	Q96AP7	17474	CIS	Depression_iPSYCH_2023	BOTH	+,+	0.53441	0.215166	0.966119	UKBB_PPP	DECODE	1.00662	804.29	PGC3_SCZ	ESAM	Transcriptome	Excitatory neurons	coloc	Roche_AD, Roche_MS, Columbia_AD, Mathys_AD, Zhou_AD	COLOC_R				0.0559001	35915177	10.1038/s41593-022-01128-z	Bryois J et al	Brain
ESAM	Q96AP7	17474	CIS	Depression_iPSYCH_2023	BOTH	+,+	0.53441	0.215166	0.966119	UKBB_PPP	DECODE	1.00662	804.29	PGC3_SCZ	ESAM	Transcriptome	Astrocytes	coloc	Roche_AD, Roche_MS, Columbia_AD, Mathys_AD, Zhou_AD	COLOC_R				0.0554902	35915177	10.1038/s41593-022-01128-z	Bryois J et al	Brain
ESAM	Q96AP7	17474	CIS	Depression_iPSYCH_2023	BOTH	+,+	0.53441	0.215166	0.966119	UKBB_PPP	DECODE	1.00662	804.29	PGC3_SCZ	ESAM	Transcriptome	OPCs / COPs	coloc	Roche_AD, Roche_MS, Columbia_AD, Mathys_AD, Zhou_AD	COLOC_R				0.0553616	35915177	10.1038/s41593-022-01128-z	Bryois J et al	Brain
ESAM	Q96AP7	17474	CIS	Depression_iPSYCH_2023	BOTH	+,+	0.53441	0.215166	0.966119	UKBB_PPP	DECODE	1.00662	804.29	PGC3_SCZ	ESAM	Transcriptome	OPCs / COPs	coloc	Roche_AD, Roche_MS, Columbia_AD, Mathys_AD, Zhou_AD	COLOC_R				0.0541054	35915177	10.1038/s41593-022-01128-z	Bryois J et al	Brain
ESAM	Q96AP7	17474	CIS	Depression_iPSYCH_2023	BOTH	+,+	0.53441	0.215166	0.966119	UKBB_PPP	DECODE	1.00662	804.29	PGC3_SCZ	ESAM	Transcriptome	Inhibitory neurons	coloc	Roche_AD, Roche_MS, Columbia_AD, Mathys_AD, Zhou_AD	COLOC_R				0.0538204	35915177	10.1038/s41593-022-01128-z	Bryois J et al	Brain
ESAM	Q96AP7	17474	CIS	Depression_iPSYCH_2023	BOTH	+,+	0.53441	0.215166	0.966119	UKBB_PPP	DECODE	1.00662	804.29	PGC3_SCZ	ESAM	Transcriptome	Endothelial cells	coloc	Roche_AD, Roche_MS, Columbia_AD, Mathys_AD, Zhou_AD	COLOC_R				0.0536783	35915177	10.1038/s41593-022-01128-z	Bryois J et al	Brain
ESAM	Q96AP7	17474	CIS	Depression_iPSYCH_2023	BOTH	+,+	0.53441	0.215166	0.966119	UKBB_PPP	DECODE	1.00662	804.29	PGC3_SCZ	ESAM	Transcriptome	Endothelial cells	coloc	Roche_AD, Roche_MS, Columbia_AD, Mathys_AD, Zhou_AD	COLOC_R				0.0534841	35915177	10.1038/s41593-022-01128-z	Bryois J et al	Brain
ESAM	Q96AP7	17474	CIS	Depression_iPSYCH_2023	BOTH	+,+	0.53441	0.215166	0.966119	UKBB_PPP	DECODE	1.00662	804.29	PGC3_SCZ	ESAM	Transcriptome	Excitatory neurons	coloc	Roche_AD, Roche_MS, Columbia_AD, Mathys_AD, Zhou_AD	COLOC_R				0.0529191	35915177	10.1038/s41593-022-01128-z	Bryois J et al	Brain
ESAM	Q96AP7	17474	CIS	Depression_iPSYCH_2023	BOTH	+,+	0.53441	0.215166	0.966119	UKBB_PPP	DECODE	1.00662	804.29	PGC3_SCZ	ESAM	Transcriptome	Astrocytes	coloc	Roche_AD, Roche_MS, Columbia_AD, Mathys_AD, Zhou_AD	COLOC_R				0.0520632	35915177	10.1038/s41593-022-01128-z	Bryois J et al	Brain
ESAM	Q96AP7	17474	CIS	Depression_iPSYCH_2023	BOTH	+,+	0.53441	0.215166	0.966119	UKBB_PPP	DECODE	1.00662	804.29	PGC3_SCZ	ESAM	Transcriptome	OPCs / COPs	coloc	Roche_AD, Roche_MS, Columbia_AD, Mathys_AD, Zhou_AD	COLOC_R				0.0516642	35915177	10.1038/s41593-022-01128-z	Bryois J et al	Brain
ESAM	Q96AP7	17474	CIS	Depression_iPSYCH_2023	BOTH	+,+	0.53441	0.215166	0.966119	UKBB_PPP	DECODE	1.00662	804.29	PGC3_SCZ	ESAM	Transcriptome	Astrocytes	coloc	Roche_AD, Roche_MS, Columbia_AD, Mathys_AD, Zhou_AD	COLOC_R				0.0515655	35915177	10.1038/s41593-022-01128-z	Bryois J et al	Brain
ESAM	Q96AP7	17474	CIS	Depression_iPSYCH_2023	BOTH	+,+	0.53441	0.215166	0.966119	UKBB_PPP	DECODE	1.00662	804.29	PGC3_SCZ	ESAM	Transcriptome	Oligodendrocytes	coloc	Roche_AD, Roche_MS, Columbia_AD, Mathys_AD, Zhou_AD	COLOC_R				0.0514185	35915177	10.1038/s41593-022-01128-z	Bryois J et al	Brain
ESAM	Q96AP7	17474	CIS	Depression_iPSYCH_2023	BOTH	+,+	0.53441	0.215166	0.966119	UKBB_PPP	DECODE	1.00662	804.29	PGC3_SCZ	ESAM	Transcriptome	Astrocytes	coloc	Roche_AD, Roche_MS, Columbia_AD, Mathys_AD, Zhou_AD	COLOC_R				0.0514155	35915177	10.1038/s41593-022-01128-z	Bryois J et al	Brain
ESAM	Q96AP7	17474	CIS	Depression_iPSYCH_2023	BOTH	+,+	0.53441	0.215166	0.966119	UKBB_PPP	DECODE	1.00662	804.29	PGC3_SCZ	ESAM	Transcriptome	Oligodendrocytes	coloc	Roche_AD, Roche_MS, Columbia_AD, Mathys_AD, Zhou_AD	COLOC_R				0.0511001	35915177	10.1038/s41593-022-01128-z	Bryois J et al	Brain
ESAM	Q96AP7	17474	CIS	Depression_iPSYCH_2023	BOTH	+,+	0.53441	0.215166	0.966119	UKBB_PPP	DECODE	1.00662	804.29	PGC3_SCZ	ESAM	Transcriptome	Inhibitory neurons	coloc	Roche_AD, Roche_MS, Columbia_AD, Mathys_AD, Zhou_AD	COLOC_R				0.0509485	35915177	10.1038/s41593-022-01128-z	Bryois J et al	Brain
ESAM	Q96AP7	17474	CIS	Depression_iPSYCH_2023	BOTH	+,+	0.53441	0.215166	0.966119	UKBB_PPP	DECODE	1.00662	804.29	PGC3_SCZ	ESAM	Transcriptome	OPCs / COPs	coloc	Roche_AD, Roche_MS, Columbia_AD, Mathys_AD, Zhou_AD	COLOC_R				0.0508735	35915177	10.1038/s41593-022-01128-z	Bryois J et al	Brain
ESAM	Q96AP7	17474	CIS	Depression_iPSYCH_2023	BOTH	+,+	0.53441	0.215166	0.966119	UKBB_PPP	DECODE	1.00662	804.29	PGC3_SCZ	ESAM	Transcriptome	Oligodendrocytes	coloc	Roche_AD, Roche_MS, Columbia_AD, Mathys_AD, Zhou_AD	COLOC_R				0.0492321	35915177	10.1038/s41593-022-01128-z	Bryois J et al	Brain
ESAM	Q96AP7	17474	CIS	Depression_iPSYCH_2023	BOTH	+,+	0.53441	0.215166	0.966119	UKBB_PPP	DECODE	1.00662	804.29	PGC3_SCZ	ESAM	Transcriptome	OPCs / COPs	coloc	Roche_AD, Roche_MS, Columbia_AD, Mathys_AD, Zhou_AD	COLOC_R				0.0489363	35915177	10.1038/s41593-022-01128-z	Bryois J et al	Brain
ESAM	Q96AP7	17474	CIS	Depression_iPSYCH_2023	BOTH	+,+	0.53441	0.215166	0.966119	UKBB_PPP	DECODE	1.00662	804.29	PGC3_SCZ	ESAM	Transcriptome	Microglia	coloc	Roche_AD, Roche_MS, Columbia_AD, Mathys_AD, Zhou_AD	COLOC_R				0.0487837	35915177	10.1038/s41593-022-01128-z	Bryois J et al	Brain
ESAM	Q96AP7	17474	CIS	Depression_iPSYCH_2023	BOTH	+,+	0.53441	0.215166	0.966119	UKBB_PPP	DECODE	1.00662	804.29	PGC3_SCZ	ESAM	Transcriptome	Astrocytes	coloc	Roche_AD, Roche_MS, Columbia_AD, Mathys_AD, Zhou_AD	COLOC_R				0.0477752	35915177	10.1038/s41593-022-01128-z	Bryois J et al	Brain
ESAM	Q96AP7	17474	CIS	Depression_iPSYCH_2023	BOTH	+,+	0.53441	0.215166	0.966119	UKBB_PPP	DECODE	1.00662	804.29	PGC3_SCZ	ESAM	Transcriptome	Oligodendrocytes	coloc	Roche_AD, Roche_MS, Columbia_AD, Mathys_AD, Zhou_AD	COLOC_R				0.0470489	35915177	10.1038/s41593-022-01128-z	Bryois J et al	Brain
ESAM	Q96AP7	17474	CIS	Depression_iPSYCH_2023	BOTH	+,+	0.53441	0.215166	0.966119	UKBB_PPP	DECODE	1.00662	804.29	PGC3_SCZ	ESAM	Transcriptome	Inhibitory neurons	coloc	Roche_AD, Roche_MS, Columbia_AD, Mathys_AD, Zhou_AD	COLOC_R				0.0463441	35915177	10.1038/s41593-022-01128-z	Bryois J et al	Brain
ESAM	Q96AP7	17474	CIS	Depression_iPSYCH_2023	BOTH	+,+	0.53441	0.215166	0.966119	UKBB_PPP	DECODE	1.00662	804.29	PGC3_SCZ	ESAM	Transcriptome	Oligodendrocytes	coloc	Roche_AD, Roche_MS, Columbia_AD, Mathys_AD, Zhou_AD	COLOC_R				0.046089	35915177	10.1038/s41593-022-01128-z	Bryois J et al	Brain
ESAM	Q96AP7	17474	CIS	Depression_iPSYCH_2023	BOTH	+,+	0.53441	0.215166	0.966119	UKBB_PPP	DECODE	1.00662	804.29	PGC3_SCZ	ESAM	Transcriptome	Oligodendrocytes	coloc	Roche_AD, Roche_MS, Columbia_AD, Mathys_AD, Zhou_AD	COLOC_R				0.045992	35915177	10.1038/s41593-022-01128-z	Bryois J et al	Brain
ESAM	Q96AP7	17474	CIS	Depression_iPSYCH_2023	BOTH	+,+	0.53441	0.215166	0.966119	UKBB_PPP	DECODE	1.00662	804.29	PGC3_SCZ	ESAM	Transcriptome	Excitatory neurons	coloc	Roche_AD, Roche_MS, Columbia_AD, Mathys_AD, Zhou_AD	COLOC_R				0.0456936	35915177	10.1038/s41593-022-01128-z	Bryois J et al	Brain
ESAM	Q96AP7	17474	CIS	Depression_iPSYCH_2023	BOTH	+,+	0.53441	0.215166	0.966119	UKBB_PPP	DECODE	1.00662	804.29	PGC3_SCZ	ESAM	Transcriptome	Astrocytes	coloc	Roche_AD, Roche_MS, Columbia_AD, Mathys_AD, Zhou_AD	COLOC_R				0.0433392	35915177	10.1038/s41593-022-01128-z	Bryois J et al	Brain
ESAM	Q96AP7	17474	CIS	Depression_iPSYCH_2023	BOTH	+,+	0.53441	0.215166	0.966119	UKBB_PPP	DECODE	1.00662	804.29	PGC3_SCZ	ESAM	Transcriptome	Excitatory neurons	coloc	Roche_AD, Roche_MS, Columbia_AD, Mathys_AD, Zhou_AD	COLOC_R				0.0432233	35915177	10.1038/s41593-022-01128-z	Bryois J et al	Brain
ESAM	Q96AP7	17474	CIS	Depression_iPSYCH_2023	BOTH	+,+	0.53441	0.215166	0.966119	UKBB_PPP	DECODE	1.00662	804.29	PGC3_SCZ	ESAM	Transcriptome	Microglia	coloc	Roche_AD, Roche_MS, Columbia_AD, Mathys_AD, Zhou_AD	COLOC_R				0.0426006	35915177	10.1038/s41593-022-01128-z	Bryois J et al	Brain
ESAM	Q96AP7	17474	CIS	Depression_iPSYCH_2023	BOTH	+,+	0.53441	0.215166	0.966119	UKBB_PPP	DECODE	1.00662	804.29	PGC3_SCZ	ESAM	Transcriptome	Astrocytes	coloc	Roche_AD, Roche_MS, Columbia_AD, Mathys_AD, Zhou_AD	COLOC_R				0.0391527	35915177	10.1038/s41593-022-01128-z	Bryois J et al	Brain
ESAM	Q96AP7	17474	CIS	Depression_iPSYCH_2023	BOTH	+,+	0.53441	0.215166	0.966119	UKBB_PPP	DECODE	1.00662	804.29	PGC3_SCZ	ESAM	Transcriptome	Astrocytes	coloc	Roche_AD, Roche_MS, Columbia_AD, Mathys_AD, Zhou_AD	COLOC_R				0.039027	35915177	10.1038/s41593-022-01128-z	Bryois J et al	Brain
ESAM	Q96AP7	17474	CIS	Depression_iPSYCH_2023	BOTH	+,+	0.53441	0.215166	0.966119	UKBB_PPP	DECODE	1.00662	804.29	PGC3_SCZ	ESAM	Transcriptome	Oligodendrocytes	coloc	Roche_AD, Roche_MS, Columbia_AD, Mathys_AD, Zhou_AD	COLOC_R				0.0384657	35915177	10.1038/s41593-022-01128-z	Bryois J et al	Brain
ESAM	Q96AP7	17474	CIS	Depression_iPSYCH_2023	BOTH	+,+	0.53441	0.215166	0.966119	UKBB_PPP	DECODE	1.00662	804.29	PGC3_SCZ	ESAM	Transcriptome	Endothelial cells	coloc	Roche_AD, Roche_MS, Columbia_AD, Mathys_AD, Zhou_AD	COLOC_R				0.0368725	35915177	10.1038/s41593-022-01128-z	Bryois J et al	Brain
ESAM	Q96AP7	17474	CIS	Depression_iPSYCH_2023	BOTH	+,+	0.53441	0.215166	0.966119	UKBB_PPP	DECODE	1.00662	804.29	PGC3_SCZ	ESAM	Transcriptome	Astrocytes	coloc	Roche_AD, Roche_MS, Columbia_AD, Mathys_AD, Zhou_AD	COLOC_R				0.0358395	35915177	10.1038/s41593-022-01128-z	Bryois J et al	Brain
ESAM	Q96AP7	17474	CIS	Depression_iPSYCH_2023	BOTH	+,+	0.53441	0.215166	0.966119	UKBB_PPP	DECODE	1.00662	804.29	PGC3_SCZ	ESAM	Transcriptome	Oligodendrocytes	coloc	Roche_AD, Roche_MS, Columbia_AD, Mathys_AD, Zhou_AD	COLOC_R				0.0345259	35915177	10.1038/s41593-022-01128-z	Bryois J et al	Brain
ESAM	Q96AP7	17474	CIS	Depression_iPSYCH_2023	BOTH	+,+	0.53441	0.215166	0.966119	UKBB_PPP	DECODE	1.00662	804.29	PGC3_SCZ	ESAM	Transcriptome	Oligodendrocytes	coloc	Roche_AD, Roche_MS, Columbia_AD, Mathys_AD, Zhou_AD	COLOC_R				0.0341449	35915177	10.1038/s41593-022-01128-z	Bryois J et al	Brain
ESAM	Q96AP7	17474	CIS	Depression_iPSYCH_2023	BOTH	+,+	0.53441	0.215166	0.966119	UKBB_PPP	DECODE	1.00662	804.29	PGC3_SCZ	ESAM	Transcriptome	Excitatory neurons	coloc	Roche_AD, Roche_MS, Columbia_AD, Mathys_AD, Zhou_AD	COLOC_R				0.0336789	35915177	10.1038/s41593-022-01128-z	Bryois J et al	Brain
ESAM	Q96AP7	17474	CIS	Depression_iPSYCH_2023	BOTH	+,+	0.53441	0.215166	0.966119	UKBB_PPP	DECODE	1.00662	804.29	PGC3_SCZ	ESAM	Transcriptome	Inhibitory neurons	coloc	Roche_AD, Roche_MS, Columbia_AD, Mathys_AD, Zhou_AD	COLOC_R				0.032534	35915177	10.1038/s41593-022-01128-z	Bryois J et al	Brain
ESAM	Q96AP7	17474	CIS	Depression_iPSYCH_2023	BOTH	+,+	0.53441	0.215166	0.966119	UKBB_PPP	DECODE	1.00662	804.29	PGC3_SCZ	ESAM	Transcriptome	Excitatory neurons	coloc	Roche_AD, Roche_MS, Columbia_AD, Mathys_AD, Zhou_AD	COLOC_R				0.0311389	35915177	10.1038/s41593-022-01128-z	Bryois J et al	Brain
ESAM	Q96AP7	17474	CIS	Depression_iPSYCH_2023	BOTH	+,+	0.53441	0.215166	0.966119	UKBB_PPP	DECODE	1.00662	804.29	PGC3_SCZ	ESAM	Transcriptome	Excitatory neurons	coloc	Roche_AD, Roche_MS, Columbia_AD, Mathys_AD, Zhou_AD	COLOC_R				0.0274381	35915177	10.1038/s41593-022-01128-z	Bryois J et al	Brain
ESAM	Q96AP7	17474	CIS	Depression_iPSYCH_2023	BOTH	+,+	0.53441	0.215166	0.966119	UKBB_PPP	DECODE	1.00662	804.29	SCZ	ESAM	Transcriptome	blood	MR	eQTLGen	TwoSampleMR	0.859699	0.126624	1.12609e-11		37418754	10.1093/schbul/sbad100	Li X	blood
ESAM	Q96AP7	17474	CIS	Depression_iPSYCH_2023	BOTH	+,+	0.53441	0.215166	0.966119	UKBB_PPP	DECODE	1.00662	804.29	SCZ	ESAM	Transcriptome	blood	MR, coloc	eQTLGen	TwoSampleMR, coloc	-0.19541	0.0271885	6.61201e-13	1	37418754	10.1093/schbul/sbad100	Li X	blood
ESAM	Q96AP7	17474	CIS	Depression_iPSYCH_2023	BOTH	+,+	0.53441	0.215166	0.966119	UKBB_PPP	DECODE	1.00662	804.29	SCZ	ESAM	Transcriptome	blood	MR, coloc	eQTLGen	TwoSampleMR, coloc	0.278196	0.0387069	6.61201e-13	1	37418754	10.1093/schbul/sbad100	Li X	blood
ESAM	Q96AP7	17474	CIS	Depression_iPSYCH_2023	BOTH	+,+	0.53441	0.215166	0.966119	UKBB_PPP	DECODE	1.00662	804.29	SCZ	ESAM	Transcriptome	blood	MR, coloc	eQTLGen	TwoSampleMR, coloc	0.250012	0.0344697	4.07384e-13	1	37418754	10.1093/schbul/sbad100	Li X	blood
ESD	P10768	3465	TRANS	BIP_PGC3_noukb	DECODE_Specific	+,NA		0.06648	0.06648	DECODE	DECODE	0.286036	452.796	SCZ	ESD	Proteome	PLASMA	MR	deCODE	TwoSampleMR	-0.0122724	0.0306834	0.689179		37085628	10.1007/s00439-023-02562-0	Dang et al Human Genetics	BLOOD
ESD	P10768	3465	TRANS	BIP_PGC3_noukb	DECODE_Specific	+,NA		0.06648	0.06648	DECODE	DECODE	0.286036	452.796	BIP	ESD	Proteome	PLASMA	MR	deCODE	TwoSampleMR	0.0198179	0.0443515	0.654993		37085628	10.1007/s00439-023-02562-0	Dang et al Human Genetics	BLOOD
ESD	P10768	3465	TRANS	BIP_PGC3_noukb	DECODE_Specific	+,NA		0.06648	0.06648	DECODE	DECODE	0.286036	452.796	MDD	ESD	Proteome	PLASMA	MR	deCODE	TwoSampleMR	-0.0362174	0.0167379	0.03048		37085628	10.1007/s00439-023-02562-0	Dang et al Human Genetics	BLOOD
ESD	P10768	3465	TRANS	BIP_PGC3_noukb	DECODE_Specific	+,NA		0.06648	0.06648	DECODE	DECODE	0.286036	452.796	Bipolar disorder	ESD	Proteome	PLASMA	MR	INTERVAL	TwoSampleMR	0.00881477	0.019603	0.652952		36280454	https://doi.org/10.1016/j.biopsych.2022.08.015	Lu et al Biol Psychiatry	BLOOD
ESD	P10768	3465	TRANS	BIP_PGC3_noukb	DECODE_Specific	+,NA		0.06648	0.06648	DECODE	DECODE	0.286036	452.796	Bipolar disorder	ESD	Proteome	PLASMA	MR	FENLAND	TwoSampleMR	-0.0324877	0.0405457	0.422981		36280454	https://doi.org/10.1016/j.biopsych.2022.08.015	Lu et al Biol Psychiatry	BLOOD
ESD	P10768	3465	TRANS	BIP_PGC3_noukb	DECODE_Specific	+,NA		0.06648	0.06648	DECODE	DECODE	0.286036	452.796	Major depressive disorder	ESD	Proteome	PLASMA	MR	INTERVAL	TwoSampleMR	-0.0169975	0.00905707	0.0605575		36280454	https://doi.org/10.1016/j.biopsych.2022.08.015	Lu et al Biol Psychiatry	BLOOD
ESD	P10768	3465	TRANS	BIP_PGC3_noukb	DECODE_Specific	+,NA		0.06648	0.06648	DECODE	DECODE	0.286036	452.796	Major depressive disorder	ESD	Proteome	PLASMA	MR	FENLAND	TwoSampleMR	-0.0928571	0.0521429	0.0749415		36280454	https://doi.org/10.1016/j.biopsych.2022.08.015	Lu et al Biol Psychiatry	BLOOD
ESD	P10768	3465	TRANS	BIP_PGC3_noukb	DECODE_Specific	+,NA		0.06648	0.06648	DECODE	DECODE	0.286036	452.796	Schizophrenia	ESD	Proteome	PLASMA	MR	INTERVAL	TwoSampleMR	-0.00446211	0.0141439	0.752398		36280454	https://doi.org/10.1016/j.biopsych.2022.08.015	Lu et al Biol Psychiatry	BLOOD
ESD	P10768	3465	TRANS	BIP_PGC3_noukb	DECODE_Specific	+,NA		0.06648	0.06648	DECODE	DECODE	0.286036	452.796	Schizophrenia	ESD	Proteome	PLASMA	MR	FENLAND	TwoSampleMR	-0.00131255	0.036715	0.971482		36280454	https://doi.org/10.1016/j.biopsych.2022.08.015	Lu et al Biol Psychiatry	BLOOD
ESD	P10768	3465	TRANS	BIP_PGC3_noukb	DECODE_Specific	+,NA		0.06648	0.06648	DECODE	DECODE	0.286036	452.796	SCZ_PGC3	ESD	Transcriptome	DLPFC	MR	CMC+GTEX	MendelianRandomization			0.499226		35460606	10.1016/j.ajhg.2022.04.004	Jiang eet all Am J Hum Genet	BRAIN
ESD	P10768	3465	TRANS	BIP_PGC3_noukb	DECODE_Specific	+,NA		0.06648	0.06648	DECODE	DECODE	0.286036	452.796	SCZ_PGC3	ESD	Transcriptome	DLPFC	MR	CMC+GTEX	MendelianRandomization			0.480157		35460606	10.1016/j.ajhg.2022.04.004	Jiang eet all Am J Hum Genet	BRAIN
ESD	P10768	3465	TRANS	BIP_PGC3_noukb	DECODE_Specific	+,NA		0.06648	0.06648	DECODE	DECODE	0.286036	452.796	SCZ_PGC3	ESD	Transcriptome	DLPFC	MR	CMC+GTEX	MendelianRandomization			0.336269		35460606	10.1016/j.ajhg.2022.04.004	Jiang eet all Am J Hum Genet	BRAIN
ESD	P10768	3465	TRANS	BIP_PGC3_noukb	DECODE_Specific	+,NA		0.06648	0.06648	DECODE	DECODE	0.286036	452.796	SCZ_PGC3	ESD	Transcriptome	DLPFC	MR	CMC+GTEX	EMIC			0.697423		35460606	10.1016/j.ajhg.2022.04.004	Jiang eet all Am J Hum Genet	BRAIN
ESD	P10768	3465	TRANS	BIP_PGC3_noukb	DECODE_Specific	+,NA		0.06648	0.06648	DECODE	DECODE	0.286036	452.796	BIP_2019_Stahl_etall	ESD	Transcriptome	DLPFC	MR	CMC+GTEX	MendelianRandomization			0.526028		35460606	10.1016/j.ajhg.2022.04.004	Jiang eet all Am J Hum Genet	BRAIN
ESD	P10768	3465	TRANS	BIP_PGC3_noukb	DECODE_Specific	+,NA		0.06648	0.06648	DECODE	DECODE	0.286036	452.796	BIP_2019_Stahl_etall	ESD	Transcriptome	DLPFC	MR	CMC+GTEX	MendelianRandomization			0.500567		35460606	10.1016/j.ajhg.2022.04.004	Jiang eet all Am J Hum Genet	BRAIN
ESD	P10768	3465	TRANS	BIP_PGC3_noukb	DECODE_Specific	+,NA		0.06648	0.06648	DECODE	DECODE	0.286036	452.796	BIP_2019_Stahl_etall	ESD	Transcriptome	DLPFC	MR	CMC+GTEX	MendelianRandomization			0.324424		35460606	10.1016/j.ajhg.2022.04.004	Jiang eet all Am J Hum Genet	BRAIN
ESD	P10768	3465	TRANS	BIP_PGC3_noukb	DECODE_Specific	+,NA		0.06648	0.06648	DECODE	DECODE	0.286036	452.796	BIP_2019_Stahl_etall	ESD	Transcriptome	DLPFC	MR	CMC+GTEX	EMIC			0.540847		35460606	10.1016/j.ajhg.2022.04.004	Jiang eet all Am J Hum Genet	BRAIN
ESD	P10768	3465	TRANS	BIP_PGC3_noukb	DECODE_Specific	+,NA		0.06648	0.06648	DECODE	DECODE	0.286036	452.796	Deepression_Wray_tall	ESD	Proteiome	BRAIN DLPFC	MR	ROS/MAP	TwoSampleMR	-0.17	0.09	0.0723		35296807	10.1038/s41380-022-01507-9	Deng et all Mol Psychiatry	BRAIN
ESD	P10768	3465	TRANS	BIP_PGC3_noukb	DECODE_Specific	+,NA		0.06648	0.06648	DECODE	DECODE	0.286036	452.796	Deepression_Wray_tall	ESD	Transcriptome	BRAIN DLPFC	MR	PsychENCODE	TwoSampleMR	0	0.01	0.659		35296807	10.1038/s41380-022-01507-9	Deng et all Mol Psychiatry	BRAIN
ESD	P10768	3465	TRANS	BIP_PGC3_noukb	DECODE_Specific	+,NA		0.06648	0.06648	DECODE	DECODE	0.286036	452.796	SCZ_PGC3	ESD	Transcriptome	DLPFC	SMR	CMC+GTEX	SMR	0.00583944	0.0244632	0.811336		35460606	10.1016/j.ajhg.2022.04.004	Jiang eet all Am J Hum Genet	BRAIN
ESD	P10768	3465	TRANS	BIP_PGC3_noukb	DECODE_Specific	+,NA		0.06648	0.06648	DECODE	DECODE	0.286036	452.796	SCZ_PGC3	ESD	Transcriptome_Transcriptlvel	DLPFC	SMR	CMC+GTEX	SMR	0.00340524	0.0225192	0.879806		35460606	10.1016/j.ajhg.2022.04.004	Jiang eet all Am J Hum Genet	BRAIN
ESD	P10768	3465	TRANS	BIP_PGC3_noukb	DECODE_Specific	+,NA		0.06648	0.06648	DECODE	DECODE	0.286036	452.796	SCZ.Clozuk.2018	ESD	Transcriptome	BRAIN	SMR	PsychENCODE	SMR	-0.00494621	0.0176157	0.779		30545856	10.1126/science.aat8127	Gandal et all science	BRAIN
ESD	P10768	3465	TRANS	BIP_PGC3_noukb	DECODE_Specific	+,NA		0.06648	0.06648	DECODE	DECODE	0.286036	452.796	BD.PGC.ruderferCell2018	ESD	Transcriptome	BRAIN	SMR	PsychENCODE	SMR	0.0111924	0.0271603	0.680277		30545856	10.1126/science.aat8127	Gandal et all science	BRAIN
ESD	P10768	3465	TRANS	BIP_PGC3_noukb	DECODE_Specific	+,NA		0.06648	0.06648	DECODE	DECODE	0.286036	452.796	Depression Howard et all	ESD	Proteiome	BRAIN DPFC	SMR	ROS/MAP	SMR	-0.171143	0.0944652	0.0700318		33846625	10.1038/s41593-021-00832-6	Wingo Nat Neurosci	BRAIN
ESD	P10768	3465	TRANS	BIP_PGC3_noukb	DECODE_Specific	+,NA		0.06648	0.06648	DECODE	DECODE	0.286036	452.796	SCZ	ESD	Proteiome	BLOOD	SMR	eQTLGen	SMR	0.0215256	0.0280304	0.442524		37415601	10.3389/fgene.2023.1191264	Gedik et all Front Genet	BLOOD
ESD	P10768	3465	TRANS	BIP_PGC3_noukb	DECODE_Specific	+,NA		0.06648	0.06648	DECODE	DECODE	0.286036	452.796	MDD	ESD	Proteiome	BRAIN	SMR	BrainMeta	SMR	0.00413823	0.00791905	0.601276		37415601	10.3389/fgene.2023.1191264	Gedik et all Front Genet	BRAIN
ESD	P10768	3465	TRANS	BIP_PGC3_noukb	DECODE_Specific	+,NA		0.06648	0.06648	DECODE	DECODE	0.286036	452.796	BIP	ESD	Proteiome	BRAIN	SMR	BrainMeta	SMR	-0.0131403	0.0172839	0.447099		37415601	10.3389/fgene.2023.1191264	Gedik et all Front Genet	BRAIN
ESD	P10768	3465	TRANS	BIP_PGC3_noukb	DECODE_Specific	+,NA		0.06648	0.06648	DECODE	DECODE	0.286036	452.796	SCZ	ESD	Proteiome	BRAIN	SMR	BrainMeta	SMR	-0.0130859	0.0147668	0.375523		37415601	10.3389/fgene.2023.1191264	Gedik et all Front Genet	BRAIN
ESD	P10768	3465	TRANS	BIP_PGC3_noukb	DECODE_Specific	+,NA		0.06648	0.06648	DECODE	DECODE	0.286036	452.796	MDD	ESD	Proteiome	BLOOD	SMR	eQTLGen	SMR	-0.00673965	0.0152543	0.658619		37415601	10.3389/fgene.2023.1191264	Gedik et all Front Genet	BLOOD
ESD	P10768	3465	TRANS	BIP_PGC3_noukb	DECODE_Specific	+,NA		0.06648	0.06648	DECODE	DECODE	0.286036	452.796	BIP	ESD	Proteiome	BLOOD	SMR	eQTLGen	SMR	0.00991824	0.0333449	0.766128		37415601	10.3389/fgene.2023.1191264	Gedik et all Front Genet	BLOOD
ESD	P10768	3465	TRANS	BIP_PGC3_noukb	DECODE_Specific	+,NA		0.06648	0.06648	DECODE	DECODE	0.286036	452.796	SCZ	ESD	Proteiome	BLOOD	SMR	deCODE	SMR	-0.0104559	0.0318017	0.74232		37415601	10.3389/fgene.2023.1191264	Gedik et all Front Genet	BLOOD
ESD	P10768	3465	TRANS	BIP_PGC3_noukb	DECODE_Specific	+,NA		0.06648	0.06648	DECODE	DECODE	0.286036	452.796	MDD	ESD	Proteiome	BRAIN	SMR	Wingo et al., 2022, in 722 samples	SMR	-0.0148526	0.0079728	0.062476		37415601	10.3389/fgene.2023.1191264	Gedik et all Front Genet	BRAIN
ESD	P10768	3465	TRANS	BIP_PGC3_noukb	DECODE_Specific	+,NA		0.06648	0.06648	DECODE	DECODE	0.286036	452.796	BIP	ESD	Proteiome	BRAIN	SMR	Wingo et al., 2022, in 722 samples	SMR	0.00736866	0.0171359	0.667187		37415601	10.3389/fgene.2023.1191264	Gedik et all Front Genet	BRAIN
ESD	P10768	3465	TRANS	BIP_PGC3_noukb	DECODE_Specific	+,NA		0.06648	0.06648	DECODE	DECODE	0.286036	452.796	SCZ	ESD	Proteiome	BRAIN	SMR	Wingo et al., 2022, in 722 samples	SMR	-0.00400332	0.0123618	0.746054		37415601	10.3389/fgene.2023.1191264	Gedik et all Front Genet	BRAIN
ESD	P10768	3465	TRANS	BIP_PGC3_noukb	DECODE_Specific	+,NA		0.06648	0.06648	DECODE	DECODE	0.286036	452.796	MDD	ESD	Proteiome	BLOOD	SMR	deCODE	SMR	-0.0376569	0.0206928	0.068788		37415601	10.3389/fgene.2023.1191264	Gedik et all Front Genet	BLOOD
ESD	P10768	3465	TRANS	BIP_PGC3_noukb	DECODE_Specific	+,NA		0.06648	0.06648	DECODE	DECODE	0.286036	452.796	BIP	ESD	Proteiome	BLOOD	SMR	deCODE	SMR	0.0198179	0.0443581	0.655041		37415601	10.3389/fgene.2023.1191264	Gedik et all Front Genet	BLOOD
ESD	P10768	3465	TRANS	BIP_PGC3_noukb	DECODE_Specific	+,NA		0.06648	0.06648	DECODE	DECODE	0.286036	452.796	SCZ	ESD	Transcriptome	BRAIN_DLPFC	TWAS	CMC	FUSION	0.000685		0.999		31691811	10.1093/hmg/ddz253	Hall et al Hum Mol Genet	BRAIN
ESD	P10768	3465	TRANS	BIP_PGC3_noukb	DECODE_Specific	+,NA		0.06648	0.06648	DECODE	DECODE	0.286036	452.796	SCZ.Clozuk.2018	ESD	Transcriptome	BRAIN	TWAS	PsychENCODE	FUSION	-0.11346		0.91		30545856	10.1126/science.aat8127	Gandal et all science	BRAIN
ESD	P10768	3465	TRANS	BIP_PGC3_noukb	DECODE_Specific	+,NA		0.06648	0.06648	DECODE	DECODE	0.286036	452.796	BD.PGC.ruderferCell2018	ESD	Transcriptome	BRAIN	TWAS	PsychENCODE	FUSION	0.18624		0.85226		30545856	10.1126/science.aat8127	Gandal et all science	BRAIN
ESD	P10768	3465	TRANS	BIP_PGC3_noukb	DECODE_Specific	+,NA		0.06648	0.06648	DECODE	DECODE	0.286036	452.796	Depression Howard et all	ESD	Proteiome	BRAIN DPFC	PWAS	ROS/MAP	FUSION	-1.1		0.271		33846625	10.1038/s41593-021-00832-6	Wingo Nat Neurosci	BRAIN
ESD	P10768	3465	TRANS	BIP_PGC3_noukb	DECODE_Specific	+,NA		0.06648	0.06648	DECODE	DECODE	0.286036	452.796	Depression Howard et all	ESD	Proteiome	BRAIN	PWAS	ROS/MAP	FUSION	-0.093154		0.926		33846625	10.1038/s41593-021-00832-6	Wingo Nat Neurosci	BRAIN
ESD	P10768	3465	TRANS	BIP_PGC3_noukb	DECODE_Specific	+,NA		0.06648	0.06648	DECODE	DECODE	0.286036	452.796	Schizophrenia	ESD	Proteome	CSF	MR	Yang_et_al_(34239129)	TwoSampleMR	0.0137262	0.0716726	0.848124		36482464	10.1186/s12916-022-02679-5	Gu X	CSF
ESD	P10768	3465	TRANS	Cognition_Meta	DECODE_Specific	+,NA		0.00816579	0.00816579	DECODE	DECODE	0.102804	55.6172	SCZ	ESD	Proteome	PLASMA	MR	deCODE	TwoSampleMR	-0.0122724	0.0306834	0.689179		37085628	10.1007/s00439-023-02562-0	Dang et al Human Genetics	BLOOD
ESD	P10768	3465	TRANS	Cognition_Meta	DECODE_Specific	+,NA		0.00816579	0.00816579	DECODE	DECODE	0.102804	55.6172	BIP	ESD	Proteome	PLASMA	MR	deCODE	TwoSampleMR	0.0198179	0.0443515	0.654993		37085628	10.1007/s00439-023-02562-0	Dang et al Human Genetics	BLOOD
ESD	P10768	3465	TRANS	Cognition_Meta	DECODE_Specific	+,NA		0.00816579	0.00816579	DECODE	DECODE	0.102804	55.6172	MDD	ESD	Proteome	PLASMA	MR	deCODE	TwoSampleMR	-0.0362174	0.0167379	0.03048		37085628	10.1007/s00439-023-02562-0	Dang et al Human Genetics	BLOOD
ESD	P10768	3465	TRANS	Cognition_Meta	DECODE_Specific	+,NA		0.00816579	0.00816579	DECODE	DECODE	0.102804	55.6172	Bipolar disorder	ESD	Proteome	PLASMA	MR	INTERVAL	TwoSampleMR	0.00881477	0.019603	0.652952		36280454	https://doi.org/10.1016/j.biopsych.2022.08.015	Lu et al Biol Psychiatry	BLOOD
ESD	P10768	3465	TRANS	Cognition_Meta	DECODE_Specific	+,NA		0.00816579	0.00816579	DECODE	DECODE	0.102804	55.6172	Bipolar disorder	ESD	Proteome	PLASMA	MR	FENLAND	TwoSampleMR	-0.0324877	0.0405457	0.422981		36280454	https://doi.org/10.1016/j.biopsych.2022.08.015	Lu et al Biol Psychiatry	BLOOD
ESD	P10768	3465	TRANS	Cognition_Meta	DECODE_Specific	+,NA		0.00816579	0.00816579	DECODE	DECODE	0.102804	55.6172	Major depressive disorder	ESD	Proteome	PLASMA	MR	INTERVAL	TwoSampleMR	-0.0169975	0.00905707	0.0605575		36280454	https://doi.org/10.1016/j.biopsych.2022.08.015	Lu et al Biol Psychiatry	BLOOD
ESD	P10768	3465	TRANS	Cognition_Meta	DECODE_Specific	+,NA		0.00816579	0.00816579	DECODE	DECODE	0.102804	55.6172	Major depressive disorder	ESD	Proteome	PLASMA	MR	FENLAND	TwoSampleMR	-0.0928571	0.0521429	0.0749415		36280454	https://doi.org/10.1016/j.biopsych.2022.08.015	Lu et al Biol Psychiatry	BLOOD
ESD	P10768	3465	TRANS	Cognition_Meta	DECODE_Specific	+,NA		0.00816579	0.00816579	DECODE	DECODE	0.102804	55.6172	Schizophrenia	ESD	Proteome	PLASMA	MR	INTERVAL	TwoSampleMR	-0.00446211	0.0141439	0.752398		36280454	https://doi.org/10.1016/j.biopsych.2022.08.015	Lu et al Biol Psychiatry	BLOOD
ESD	P10768	3465	TRANS	Cognition_Meta	DECODE_Specific	+,NA		0.00816579	0.00816579	DECODE	DECODE	0.102804	55.6172	Schizophrenia	ESD	Proteome	PLASMA	MR	FENLAND	TwoSampleMR	-0.00131255	0.036715	0.971482		36280454	https://doi.org/10.1016/j.biopsych.2022.08.015	Lu et al Biol Psychiatry	BLOOD
ESD	P10768	3465	TRANS	Cognition_Meta	DECODE_Specific	+,NA		0.00816579	0.00816579	DECODE	DECODE	0.102804	55.6172	SCZ_PGC3	ESD	Transcriptome	DLPFC	MR	CMC+GTEX	MendelianRandomization			0.499226		35460606	10.1016/j.ajhg.2022.04.004	Jiang eet all Am J Hum Genet	BRAIN
ESD	P10768	3465	TRANS	Cognition_Meta	DECODE_Specific	+,NA		0.00816579	0.00816579	DECODE	DECODE	0.102804	55.6172	SCZ_PGC3	ESD	Transcriptome	DLPFC	MR	CMC+GTEX	MendelianRandomization			0.480157		35460606	10.1016/j.ajhg.2022.04.004	Jiang eet all Am J Hum Genet	BRAIN
ESD	P10768	3465	TRANS	Cognition_Meta	DECODE_Specific	+,NA		0.00816579	0.00816579	DECODE	DECODE	0.102804	55.6172	SCZ_PGC3	ESD	Transcriptome	DLPFC	MR	CMC+GTEX	MendelianRandomization			0.336269		35460606	10.1016/j.ajhg.2022.04.004	Jiang eet all Am J Hum Genet	BRAIN
ESD	P10768	3465	TRANS	Cognition_Meta	DECODE_Specific	+,NA		0.00816579	0.00816579	DECODE	DECODE	0.102804	55.6172	SCZ_PGC3	ESD	Transcriptome	DLPFC	MR	CMC+GTEX	EMIC			0.697423		35460606	10.1016/j.ajhg.2022.04.004	Jiang eet all Am J Hum Genet	BRAIN
ESD	P10768	3465	TRANS	Cognition_Meta	DECODE_Specific	+,NA		0.00816579	0.00816579	DECODE	DECODE	0.102804	55.6172	BIP_2019_Stahl_etall	ESD	Transcriptome	DLPFC	MR	CMC+GTEX	MendelianRandomization			0.526028		35460606	10.1016/j.ajhg.2022.04.004	Jiang eet all Am J Hum Genet	BRAIN
ESD	P10768	3465	TRANS	Cognition_Meta	DECODE_Specific	+,NA		0.00816579	0.00816579	DECODE	DECODE	0.102804	55.6172	BIP_2019_Stahl_etall	ESD	Transcriptome	DLPFC	MR	CMC+GTEX	MendelianRandomization			0.500567		35460606	10.1016/j.ajhg.2022.04.004	Jiang eet all Am J Hum Genet	BRAIN
ESD	P10768	3465	TRANS	Cognition_Meta	DECODE_Specific	+,NA		0.00816579	0.00816579	DECODE	DECODE	0.102804	55.6172	BIP_2019_Stahl_etall	ESD	Transcriptome	DLPFC	MR	CMC+GTEX	MendelianRandomization			0.324424		35460606	10.1016/j.ajhg.2022.04.004	Jiang eet all Am J Hum Genet	BRAIN
ESD	P10768	3465	TRANS	Cognition_Meta	DECODE_Specific	+,NA		0.00816579	0.00816579	DECODE	DECODE	0.102804	55.6172	BIP_2019_Stahl_etall	ESD	Transcriptome	DLPFC	MR	CMC+GTEX	EMIC			0.540847		35460606	10.1016/j.ajhg.2022.04.004	Jiang eet all Am J Hum Genet	BRAIN
ESD	P10768	3465	TRANS	Cognition_Meta	DECODE_Specific	+,NA		0.00816579	0.00816579	DECODE	DECODE	0.102804	55.6172	Deepression_Wray_tall	ESD	Proteiome	BRAIN DLPFC	MR	ROS/MAP	TwoSampleMR	-0.17	0.09	0.0723		35296807	10.1038/s41380-022-01507-9	Deng et all Mol Psychiatry	BRAIN
ESD	P10768	3465	TRANS	Cognition_Meta	DECODE_Specific	+,NA		0.00816579	0.00816579	DECODE	DECODE	0.102804	55.6172	Deepression_Wray_tall	ESD	Transcriptome	BRAIN DLPFC	MR	PsychENCODE	TwoSampleMR	0	0.01	0.659		35296807	10.1038/s41380-022-01507-9	Deng et all Mol Psychiatry	BRAIN
ESD	P10768	3465	TRANS	Cognition_Meta	DECODE_Specific	+,NA		0.00816579	0.00816579	DECODE	DECODE	0.102804	55.6172	SCZ_PGC3	ESD	Transcriptome	DLPFC	SMR	CMC+GTEX	SMR	0.00583944	0.0244632	0.811336		35460606	10.1016/j.ajhg.2022.04.004	Jiang eet all Am J Hum Genet	BRAIN
ESD	P10768	3465	TRANS	Cognition_Meta	DECODE_Specific	+,NA		0.00816579	0.00816579	DECODE	DECODE	0.102804	55.6172	SCZ_PGC3	ESD	Transcriptome_Transcriptlvel	DLPFC	SMR	CMC+GTEX	SMR	0.00340524	0.0225192	0.879806		35460606	10.1016/j.ajhg.2022.04.004	Jiang eet all Am J Hum Genet	BRAIN
ESD	P10768	3465	TRANS	Cognition_Meta	DECODE_Specific	+,NA		0.00816579	0.00816579	DECODE	DECODE	0.102804	55.6172	SCZ.Clozuk.2018	ESD	Transcriptome	BRAIN	SMR	PsychENCODE	SMR	-0.00494621	0.0176157	0.779		30545856	10.1126/science.aat8127	Gandal et all science	BRAIN
ESD	P10768	3465	TRANS	Cognition_Meta	DECODE_Specific	+,NA		0.00816579	0.00816579	DECODE	DECODE	0.102804	55.6172	BD.PGC.ruderferCell2018	ESD	Transcriptome	BRAIN	SMR	PsychENCODE	SMR	0.0111924	0.0271603	0.680277		30545856	10.1126/science.aat8127	Gandal et all science	BRAIN
ESD	P10768	3465	TRANS	Cognition_Meta	DECODE_Specific	+,NA		0.00816579	0.00816579	DECODE	DECODE	0.102804	55.6172	Depression Howard et all	ESD	Proteiome	BRAIN DPFC	SMR	ROS/MAP	SMR	-0.171143	0.0944652	0.0700318		33846625	10.1038/s41593-021-00832-6	Wingo Nat Neurosci	BRAIN
ESD	P10768	3465	TRANS	Cognition_Meta	DECODE_Specific	+,NA		0.00816579	0.00816579	DECODE	DECODE	0.102804	55.6172	SCZ	ESD	Proteiome	BLOOD	SMR	eQTLGen	SMR	0.0215256	0.0280304	0.442524		37415601	10.3389/fgene.2023.1191264	Gedik et all Front Genet	BLOOD
ESD	P10768	3465	TRANS	Cognition_Meta	DECODE_Specific	+,NA		0.00816579	0.00816579	DECODE	DECODE	0.102804	55.6172	MDD	ESD	Proteiome	BRAIN	SMR	BrainMeta	SMR	0.00413823	0.00791905	0.601276		37415601	10.3389/fgene.2023.1191264	Gedik et all Front Genet	BRAIN
ESD	P10768	3465	TRANS	Cognition_Meta	DECODE_Specific	+,NA		0.00816579	0.00816579	DECODE	DECODE	0.102804	55.6172	BIP	ESD	Proteiome	BRAIN	SMR	BrainMeta	SMR	-0.0131403	0.0172839	0.447099		37415601	10.3389/fgene.2023.1191264	Gedik et all Front Genet	BRAIN
ESD	P10768	3465	TRANS	Cognition_Meta	DECODE_Specific	+,NA		0.00816579	0.00816579	DECODE	DECODE	0.102804	55.6172	SCZ	ESD	Proteiome	BRAIN	SMR	BrainMeta	SMR	-0.0130859	0.0147668	0.375523		37415601	10.3389/fgene.2023.1191264	Gedik et all Front Genet	BRAIN
ESD	P10768	3465	TRANS	Cognition_Meta	DECODE_Specific	+,NA		0.00816579	0.00816579	DECODE	DECODE	0.102804	55.6172	MDD	ESD	Proteiome	BLOOD	SMR	eQTLGen	SMR	-0.00673965	0.0152543	0.658619		37415601	10.3389/fgene.2023.1191264	Gedik et all Front Genet	BLOOD
ESD	P10768	3465	TRANS	Cognition_Meta	DECODE_Specific	+,NA		0.00816579	0.00816579	DECODE	DECODE	0.102804	55.6172	BIP	ESD	Proteiome	BLOOD	SMR	eQTLGen	SMR	0.00991824	0.0333449	0.766128		37415601	10.3389/fgene.2023.1191264	Gedik et all Front Genet	BLOOD
ESD	P10768	3465	TRANS	Cognition_Meta	DECODE_Specific	+,NA		0.00816579	0.00816579	DECODE	DECODE	0.102804	55.6172	SCZ	ESD	Proteiome	BLOOD	SMR	deCODE	SMR	-0.0104559	0.0318017	0.74232		37415601	10.3389/fgene.2023.1191264	Gedik et all Front Genet	BLOOD
ESD	P10768	3465	TRANS	Cognition_Meta	DECODE_Specific	+,NA		0.00816579	0.00816579	DECODE	DECODE	0.102804	55.6172	MDD	ESD	Proteiome	BRAIN	SMR	Wingo et al., 2022, in 722 samples	SMR	-0.0148526	0.0079728	0.062476		37415601	10.3389/fgene.2023.1191264	Gedik et all Front Genet	BRAIN
ESD	P10768	3465	TRANS	Cognition_Meta	DECODE_Specific	+,NA		0.00816579	0.00816579	DECODE	DECODE	0.102804	55.6172	BIP	ESD	Proteiome	BRAIN	SMR	Wingo et al., 2022, in 722 samples	SMR	0.00736866	0.0171359	0.667187		37415601	10.3389/fgene.2023.1191264	Gedik et all Front Genet	BRAIN
ESD	P10768	3465	TRANS	Cognition_Meta	DECODE_Specific	+,NA		0.00816579	0.00816579	DECODE	DECODE	0.102804	55.6172	SCZ	ESD	Proteiome	BRAIN	SMR	Wingo et al., 2022, in 722 samples	SMR	-0.00400332	0.0123618	0.746054		37415601	10.3389/fgene.2023.1191264	Gedik et all Front Genet	BRAIN
ESD	P10768	3465	TRANS	Cognition_Meta	DECODE_Specific	+,NA		0.00816579	0.00816579	DECODE	DECODE	0.102804	55.6172	MDD	ESD	Proteiome	BLOOD	SMR	deCODE	SMR	-0.0376569	0.0206928	0.068788		37415601	10.3389/fgene.2023.1191264	Gedik et all Front Genet	BLOOD
ESD	P10768	3465	TRANS	Cognition_Meta	DECODE_Specific	+,NA		0.00816579	0.00816579	DECODE	DECODE	0.102804	55.6172	BIP	ESD	Proteiome	BLOOD	SMR	deCODE	SMR	0.0198179	0.0443581	0.655041		37415601	10.3389/fgene.2023.1191264	Gedik et all Front Genet	BLOOD
ESD	P10768	3465	TRANS	Cognition_Meta	DECODE_Specific	+,NA		0.00816579	0.00816579	DECODE	DECODE	0.102804	55.6172	SCZ	ESD	Transcriptome	BRAIN_DLPFC	TWAS	CMC	FUSION	0.000685		0.999		31691811	10.1093/hmg/ddz253	Hall et al Hum Mol Genet	BRAIN
ESD	P10768	3465	TRANS	Cognition_Meta	DECODE_Specific	+,NA		0.00816579	0.00816579	DECODE	DECODE	0.102804	55.6172	SCZ.Clozuk.2018	ESD	Transcriptome	BRAIN	TWAS	PsychENCODE	FUSION	-0.11346		0.91		30545856	10.1126/science.aat8127	Gandal et all science	BRAIN
ESD	P10768	3465	TRANS	Cognition_Meta	DECODE_Specific	+,NA		0.00816579	0.00816579	DECODE	DECODE	0.102804	55.6172	BD.PGC.ruderferCell2018	ESD	Transcriptome	BRAIN	TWAS	PsychENCODE	FUSION	0.18624		0.85226		30545856	10.1126/science.aat8127	Gandal et all science	BRAIN
ESD	P10768	3465	TRANS	Cognition_Meta	DECODE_Specific	+,NA		0.00816579	0.00816579	DECODE	DECODE	0.102804	55.6172	Depression Howard et all	ESD	Proteiome	BRAIN DPFC	PWAS	ROS/MAP	FUSION	-1.1		0.271		33846625	10.1038/s41593-021-00832-6	Wingo Nat Neurosci	BRAIN
ESD	P10768	3465	TRANS	Cognition_Meta	DECODE_Specific	+,NA		0.00816579	0.00816579	DECODE	DECODE	0.102804	55.6172	Depression Howard et all	ESD	Proteiome	BRAIN	PWAS	ROS/MAP	FUSION	-0.093154		0.926		33846625	10.1038/s41593-021-00832-6	Wingo Nat Neurosci	BRAIN
ESD	P10768	3465	TRANS	Cognition_Meta	DECODE_Specific	+,NA		0.00816579	0.00816579	DECODE	DECODE	0.102804	55.6172	Schizophrenia	ESD	Proteome	CSF	MR	Yang_et_al_(34239129)	TwoSampleMR	0.0137262	0.0716726	0.848124		36482464	10.1186/s12916-022-02679-5	Gu X	CSF
ESD	P10768	3465	TRANS	Depression_iPSYCH_2023	DECODE_Specific	-,NA		0.876381	0.876381	DECODE	DECODE	1.42868	5969.03	SCZ	ESD	Proteome	PLASMA	MR	deCODE	TwoSampleMR	-0.0122724	0.0306834	0.689179		37085628	10.1007/s00439-023-02562-0	Dang et al Human Genetics	BLOOD
ESD	P10768	3465	TRANS	Depression_iPSYCH_2023	DECODE_Specific	-,NA		0.876381	0.876381	DECODE	DECODE	1.42868	5969.03	BIP	ESD	Proteome	PLASMA	MR	deCODE	TwoSampleMR	0.0198179	0.0443515	0.654993		37085628	10.1007/s00439-023-02562-0	Dang et al Human Genetics	BLOOD
ESD	P10768	3465	TRANS	Depression_iPSYCH_2023	DECODE_Specific	-,NA		0.876381	0.876381	DECODE	DECODE	1.42868	5969.03	MDD	ESD	Proteome	PLASMA	MR	deCODE	TwoSampleMR	-0.0362174	0.0167379	0.03048		37085628	10.1007/s00439-023-02562-0	Dang et al Human Genetics	BLOOD
ESD	P10768	3465	TRANS	Depression_iPSYCH_2023	DECODE_Specific	-,NA		0.876381	0.876381	DECODE	DECODE	1.42868	5969.03	Bipolar disorder	ESD	Proteome	PLASMA	MR	INTERVAL	TwoSampleMR	0.00881477	0.019603	0.652952		36280454	https://doi.org/10.1016/j.biopsych.2022.08.015	Lu et al Biol Psychiatry	BLOOD
ESD	P10768	3465	TRANS	Depression_iPSYCH_2023	DECODE_Specific	-,NA		0.876381	0.876381	DECODE	DECODE	1.42868	5969.03	Bipolar disorder	ESD	Proteome	PLASMA	MR	FENLAND	TwoSampleMR	-0.0324877	0.0405457	0.422981		36280454	https://doi.org/10.1016/j.biopsych.2022.08.015	Lu et al Biol Psychiatry	BLOOD
ESD	P10768	3465	TRANS	Depression_iPSYCH_2023	DECODE_Specific	-,NA		0.876381	0.876381	DECODE	DECODE	1.42868	5969.03	Major depressive disorder	ESD	Proteome	PLASMA	MR	INTERVAL	TwoSampleMR	-0.0169975	0.00905707	0.0605575		36280454	https://doi.org/10.1016/j.biopsych.2022.08.015	Lu et al Biol Psychiatry	BLOOD
ESD	P10768	3465	TRANS	Depression_iPSYCH_2023	DECODE_Specific	-,NA		0.876381	0.876381	DECODE	DECODE	1.42868	5969.03	Major depressive disorder	ESD	Proteome	PLASMA	MR	FENLAND	TwoSampleMR	-0.0928571	0.0521429	0.0749415		36280454	https://doi.org/10.1016/j.biopsych.2022.08.015	Lu et al Biol Psychiatry	BLOOD
ESD	P10768	3465	TRANS	Depression_iPSYCH_2023	DECODE_Specific	-,NA		0.876381	0.876381	DECODE	DECODE	1.42868	5969.03	Schizophrenia	ESD	Proteome	PLASMA	MR	INTERVAL	TwoSampleMR	-0.00446211	0.0141439	0.752398		36280454	https://doi.org/10.1016/j.biopsych.2022.08.015	Lu et al Biol Psychiatry	BLOOD
ESD	P10768	3465	TRANS	Depression_iPSYCH_2023	DECODE_Specific	-,NA		0.876381	0.876381	DECODE	DECODE	1.42868	5969.03	Schizophrenia	ESD	Proteome	PLASMA	MR	FENLAND	TwoSampleMR	-0.00131255	0.036715	0.971482		36280454	https://doi.org/10.1016/j.biopsych.2022.08.015	Lu et al Biol Psychiatry	BLOOD
ESD	P10768	3465	TRANS	Depression_iPSYCH_2023	DECODE_Specific	-,NA		0.876381	0.876381	DECODE	DECODE	1.42868	5969.03	SCZ_PGC3	ESD	Transcriptome	DLPFC	MR	CMC+GTEX	MendelianRandomization			0.499226		35460606	10.1016/j.ajhg.2022.04.004	Jiang eet all Am J Hum Genet	BRAIN
ESD	P10768	3465	TRANS	Depression_iPSYCH_2023	DECODE_Specific	-,NA		0.876381	0.876381	DECODE	DECODE	1.42868	5969.03	SCZ_PGC3	ESD	Transcriptome	DLPFC	MR	CMC+GTEX	MendelianRandomization			0.480157		35460606	10.1016/j.ajhg.2022.04.004	Jiang eet all Am J Hum Genet	BRAIN
ESD	P10768	3465	TRANS	Depression_iPSYCH_2023	DECODE_Specific	-,NA		0.876381	0.876381	DECODE	DECODE	1.42868	5969.03	SCZ_PGC3	ESD	Transcriptome	DLPFC	MR	CMC+GTEX	MendelianRandomization			0.336269		35460606	10.1016/j.ajhg.2022.04.004	Jiang eet all Am J Hum Genet	BRAIN
ESD	P10768	3465	TRANS	Depression_iPSYCH_2023	DECODE_Specific	-,NA		0.876381	0.876381	DECODE	DECODE	1.42868	5969.03	SCZ_PGC3	ESD	Transcriptome	DLPFC	MR	CMC+GTEX	EMIC			0.697423		35460606	10.1016/j.ajhg.2022.04.004	Jiang eet all Am J Hum Genet	BRAIN
ESD	P10768	3465	TRANS	Depression_iPSYCH_2023	DECODE_Specific	-,NA		0.876381	0.876381	DECODE	DECODE	1.42868	5969.03	BIP_2019_Stahl_etall	ESD	Transcriptome	DLPFC	MR	CMC+GTEX	MendelianRandomization			0.526028		35460606	10.1016/j.ajhg.2022.04.004	Jiang eet all Am J Hum Genet	BRAIN
ESD	P10768	3465	TRANS	Depression_iPSYCH_2023	DECODE_Specific	-,NA		0.876381	0.876381	DECODE	DECODE	1.42868	5969.03	BIP_2019_Stahl_etall	ESD	Transcriptome	DLPFC	MR	CMC+GTEX	MendelianRandomization			0.500567		35460606	10.1016/j.ajhg.2022.04.004	Jiang eet all Am J Hum Genet	BRAIN
ESD	P10768	3465	TRANS	Depression_iPSYCH_2023	DECODE_Specific	-,NA		0.876381	0.876381	DECODE	DECODE	1.42868	5969.03	BIP_2019_Stahl_etall	ESD	Transcriptome	DLPFC	MR	CMC+GTEX	MendelianRandomization			0.324424		35460606	10.1016/j.ajhg.2022.04.004	Jiang eet all Am J Hum Genet	BRAIN
ESD	P10768	3465	TRANS	Depression_iPSYCH_2023	DECODE_Specific	-,NA		0.876381	0.876381	DECODE	DECODE	1.42868	5969.03	BIP_2019_Stahl_etall	ESD	Transcriptome	DLPFC	MR	CMC+GTEX	EMIC			0.540847		35460606	10.1016/j.ajhg.2022.04.004	Jiang eet all Am J Hum Genet	BRAIN
ESD	P10768	3465	TRANS	Depression_iPSYCH_2023	DECODE_Specific	-,NA		0.876381	0.876381	DECODE	DECODE	1.42868	5969.03	Deepression_Wray_tall	ESD	Proteiome	BRAIN DLPFC	MR	ROS/MAP	TwoSampleMR	-0.17	0.09	0.0723		35296807	10.1038/s41380-022-01507-9	Deng et all Mol Psychiatry	BRAIN
ESD	P10768	3465	TRANS	Depression_iPSYCH_2023	DECODE_Specific	-,NA		0.876381	0.876381	DECODE	DECODE	1.42868	5969.03	Deepression_Wray_tall	ESD	Transcriptome	BRAIN DLPFC	MR	PsychENCODE	TwoSampleMR	0	0.01	0.659		35296807	10.1038/s41380-022-01507-9	Deng et all Mol Psychiatry	BRAIN
ESD	P10768	3465	TRANS	Depression_iPSYCH_2023	DECODE_Specific	-,NA		0.876381	0.876381	DECODE	DECODE	1.42868	5969.03	SCZ_PGC3	ESD	Transcriptome	DLPFC	SMR	CMC+GTEX	SMR	0.00583944	0.0244632	0.811336		35460606	10.1016/j.ajhg.2022.04.004	Jiang eet all Am J Hum Genet	BRAIN
ESD	P10768	3465	TRANS	Depression_iPSYCH_2023	DECODE_Specific	-,NA		0.876381	0.876381	DECODE	DECODE	1.42868	5969.03	SCZ_PGC3	ESD	Transcriptome_Transcriptlvel	DLPFC	SMR	CMC+GTEX	SMR	0.00340524	0.0225192	0.879806		35460606	10.1016/j.ajhg.2022.04.004	Jiang eet all Am J Hum Genet	BRAIN
ESD	P10768	3465	TRANS	Depression_iPSYCH_2023	DECODE_Specific	-,NA		0.876381	0.876381	DECODE	DECODE	1.42868	5969.03	SCZ.Clozuk.2018	ESD	Transcriptome	BRAIN	SMR	PsychENCODE	SMR	-0.00494621	0.0176157	0.779		30545856	10.1126/science.aat8127	Gandal et all science	BRAIN
ESD	P10768	3465	TRANS	Depression_iPSYCH_2023	DECODE_Specific	-,NA		0.876381	0.876381	DECODE	DECODE	1.42868	5969.03	BD.PGC.ruderferCell2018	ESD	Transcriptome	BRAIN	SMR	PsychENCODE	SMR	0.0111924	0.0271603	0.680277		30545856	10.1126/science.aat8127	Gandal et all science	BRAIN
ESD	P10768	3465	TRANS	Depression_iPSYCH_2023	DECODE_Specific	-,NA		0.876381	0.876381	DECODE	DECODE	1.42868	5969.03	Depression Howard et all	ESD	Proteiome	BRAIN DPFC	SMR	ROS/MAP	SMR	-0.171143	0.0944652	0.0700318		33846625	10.1038/s41593-021-00832-6	Wingo Nat Neurosci	BRAIN
ESD	P10768	3465	TRANS	Depression_iPSYCH_2023	DECODE_Specific	-,NA		0.876381	0.876381	DECODE	DECODE	1.42868	5969.03	SCZ	ESD	Proteiome	BLOOD	SMR	eQTLGen	SMR	0.0215256	0.0280304	0.442524		37415601	10.3389/fgene.2023.1191264	Gedik et all Front Genet	BLOOD
ESD	P10768	3465	TRANS	Depression_iPSYCH_2023	DECODE_Specific	-,NA		0.876381	0.876381	DECODE	DECODE	1.42868	5969.03	MDD	ESD	Proteiome	BRAIN	SMR	BrainMeta	SMR	0.00413823	0.00791905	0.601276		37415601	10.3389/fgene.2023.1191264	Gedik et all Front Genet	BRAIN
ESD	P10768	3465	TRANS	Depression_iPSYCH_2023	DECODE_Specific	-,NA		0.876381	0.876381	DECODE	DECODE	1.42868	5969.03	BIP	ESD	Proteiome	BRAIN	SMR	BrainMeta	SMR	-0.0131403	0.0172839	0.447099		37415601	10.3389/fgene.2023.1191264	Gedik et all Front Genet	BRAIN
ESD	P10768	3465	TRANS	Depression_iPSYCH_2023	DECODE_Specific	-,NA		0.876381	0.876381	DECODE	DECODE	1.42868	5969.03	SCZ	ESD	Proteiome	BRAIN	SMR	BrainMeta	SMR	-0.0130859	0.0147668	0.375523		37415601	10.3389/fgene.2023.1191264	Gedik et all Front Genet	BRAIN
ESD	P10768	3465	TRANS	Depression_iPSYCH_2023	DECODE_Specific	-,NA		0.876381	0.876381	DECODE	DECODE	1.42868	5969.03	MDD	ESD	Proteiome	BLOOD	SMR	eQTLGen	SMR	-0.00673965	0.0152543	0.658619		37415601	10.3389/fgene.2023.1191264	Gedik et all Front Genet	BLOOD
ESD	P10768	3465	TRANS	Depression_iPSYCH_2023	DECODE_Specific	-,NA		0.876381	0.876381	DECODE	DECODE	1.42868	5969.03	BIP	ESD	Proteiome	BLOOD	SMR	eQTLGen	SMR	0.00991824	0.0333449	0.766128		37415601	10.3389/fgene.2023.1191264	Gedik et all Front Genet	BLOOD
ESD	P10768	3465	TRANS	Depression_iPSYCH_2023	DECODE_Specific	-,NA		0.876381	0.876381	DECODE	DECODE	1.42868	5969.03	SCZ	ESD	Proteiome	BLOOD	SMR	deCODE	SMR	-0.0104559	0.0318017	0.74232		37415601	10.3389/fgene.2023.1191264	Gedik et all Front Genet	BLOOD
ESD	P10768	3465	TRANS	Depression_iPSYCH_2023	DECODE_Specific	-,NA		0.876381	0.876381	DECODE	DECODE	1.42868	5969.03	MDD	ESD	Proteiome	BRAIN	SMR	Wingo et al., 2022, in 722 samples	SMR	-0.0148526	0.0079728	0.062476		37415601	10.3389/fgene.2023.1191264	Gedik et all Front Genet	BRAIN
ESD	P10768	3465	TRANS	Depression_iPSYCH_2023	DECODE_Specific	-,NA		0.876381	0.876381	DECODE	DECODE	1.42868	5969.03	BIP	ESD	Proteiome	BRAIN	SMR	Wingo et al., 2022, in 722 samples	SMR	0.00736866	0.0171359	0.667187		37415601	10.3389/fgene.2023.1191264	Gedik et all Front Genet	BRAIN
ESD	P10768	3465	TRANS	Depression_iPSYCH_2023	DECODE_Specific	-,NA		0.876381	0.876381	DECODE	DECODE	1.42868	5969.03	SCZ	ESD	Proteiome	BRAIN	SMR	Wingo et al., 2022, in 722 samples	SMR	-0.00400332	0.0123618	0.746054		37415601	10.3389/fgene.2023.1191264	Gedik et all Front Genet	BRAIN
ESD	P10768	3465	TRANS	Depression_iPSYCH_2023	DECODE_Specific	-,NA		0.876381	0.876381	DECODE	DECODE	1.42868	5969.03	MDD	ESD	Proteiome	BLOOD	SMR	deCODE	SMR	-0.0376569	0.0206928	0.068788		37415601	10.3389/fgene.2023.1191264	Gedik et all Front Genet	BLOOD
ESD	P10768	3465	TRANS	Depression_iPSYCH_2023	DECODE_Specific	-,NA		0.876381	0.876381	DECODE	DECODE	1.42868	5969.03	BIP	ESD	Proteiome	BLOOD	SMR	deCODE	SMR	0.0198179	0.0443581	0.655041		37415601	10.3389/fgene.2023.1191264	Gedik et all Front Genet	BLOOD
ESD	P10768	3465	TRANS	Depression_iPSYCH_2023	DECODE_Specific	-,NA		0.876381	0.876381	DECODE	DECODE	1.42868	5969.03	SCZ	ESD	Transcriptome	BRAIN_DLPFC	TWAS	CMC	FUSION	0.000685		0.999		31691811	10.1093/hmg/ddz253	Hall et al Hum Mol Genet	BRAIN
ESD	P10768	3465	TRANS	Depression_iPSYCH_2023	DECODE_Specific	-,NA		0.876381	0.876381	DECODE	DECODE	1.42868	5969.03	SCZ.Clozuk.2018	ESD	Transcriptome	BRAIN	TWAS	PsychENCODE	FUSION	-0.11346		0.91		30545856	10.1126/science.aat8127	Gandal et all science	BRAIN
ESD	P10768	3465	TRANS	Depression_iPSYCH_2023	DECODE_Specific	-,NA		0.876381	0.876381	DECODE	DECODE	1.42868	5969.03	BD.PGC.ruderferCell2018	ESD	Transcriptome	BRAIN	TWAS	PsychENCODE	FUSION	0.18624		0.85226		30545856	10.1126/science.aat8127	Gandal et all science	BRAIN
ESD	P10768	3465	TRANS	Depression_iPSYCH_2023	DECODE_Specific	-,NA		0.876381	0.876381	DECODE	DECODE	1.42868	5969.03	Depression Howard et all	ESD	Proteiome	BRAIN DPFC	PWAS	ROS/MAP	FUSION	-1.1		0.271		33846625	10.1038/s41593-021-00832-6	Wingo Nat Neurosci	BRAIN
ESD	P10768	3465	TRANS	Depression_iPSYCH_2023	DECODE_Specific	-,NA		0.876381	0.876381	DECODE	DECODE	1.42868	5969.03	Depression Howard et all	ESD	Proteiome	BRAIN	PWAS	ROS/MAP	FUSION	-0.093154		0.926		33846625	10.1038/s41593-021-00832-6	Wingo Nat Neurosci	BRAIN
ESD	P10768	3465	TRANS	Depression_iPSYCH_2023	DECODE_Specific	-,NA		0.876381	0.876381	DECODE	DECODE	1.42868	5969.03	Schizophrenia	ESD	Proteome	CSF	MR	Yang_et_al_(34239129)	TwoSampleMR	0.0137262	0.0716726	0.848124		36482464	10.1186/s12916-022-02679-5	Gu X	CSF
ESD	P10768	3465	TRANS	PGC3_SCZ_NoUKB	DECODE_Specific	+,NA		0.186499	0.186499	DECODE	DECODE	0.588075	1270.24	SCZ	ESD	Proteome	PLASMA	MR	deCODE	TwoSampleMR	-0.0122724	0.0306834	0.689179		37085628	10.1007/s00439-023-02562-0	Dang et al Human Genetics	BLOOD
ESD	P10768	3465	TRANS	PGC3_SCZ_NoUKB	DECODE_Specific	+,NA		0.186499	0.186499	DECODE	DECODE	0.588075	1270.24	BIP	ESD	Proteome	PLASMA	MR	deCODE	TwoSampleMR	0.0198179	0.0443515	0.654993		37085628	10.1007/s00439-023-02562-0	Dang et al Human Genetics	BLOOD
ESD	P10768	3465	TRANS	PGC3_SCZ_NoUKB	DECODE_Specific	+,NA		0.186499	0.186499	DECODE	DECODE	0.588075	1270.24	MDD	ESD	Proteome	PLASMA	MR	deCODE	TwoSampleMR	-0.0362174	0.0167379	0.03048		37085628	10.1007/s00439-023-02562-0	Dang et al Human Genetics	BLOOD
ESD	P10768	3465	TRANS	PGC3_SCZ_NoUKB	DECODE_Specific	+,NA		0.186499	0.186499	DECODE	DECODE	0.588075	1270.24	Bipolar disorder	ESD	Proteome	PLASMA	MR	INTERVAL	TwoSampleMR	0.00881477	0.019603	0.652952		36280454	https://doi.org/10.1016/j.biopsych.2022.08.015	Lu et al Biol Psychiatry	BLOOD
ESD	P10768	3465	TRANS	PGC3_SCZ_NoUKB	DECODE_Specific	+,NA		0.186499	0.186499	DECODE	DECODE	0.588075	1270.24	Bipolar disorder	ESD	Proteome	PLASMA	MR	FENLAND	TwoSampleMR	-0.0324877	0.0405457	0.422981		36280454	https://doi.org/10.1016/j.biopsych.2022.08.015	Lu et al Biol Psychiatry	BLOOD
ESD	P10768	3465	TRANS	PGC3_SCZ_NoUKB	DECODE_Specific	+,NA		0.186499	0.186499	DECODE	DECODE	0.588075	1270.24	Major depressive disorder	ESD	Proteome	PLASMA	MR	INTERVAL	TwoSampleMR	-0.0169975	0.00905707	0.0605575		36280454	https://doi.org/10.1016/j.biopsych.2022.08.015	Lu et al Biol Psychiatry	BLOOD
ESD	P10768	3465	TRANS	PGC3_SCZ_NoUKB	DECODE_Specific	+,NA		0.186499	0.186499	DECODE	DECODE	0.588075	1270.24	Major depressive disorder	ESD	Proteome	PLASMA	MR	FENLAND	TwoSampleMR	-0.0928571	0.0521429	0.0749415		36280454	https://doi.org/10.1016/j.biopsych.2022.08.015	Lu et al Biol Psychiatry	BLOOD
ESD	P10768	3465	TRANS	PGC3_SCZ_NoUKB	DECODE_Specific	+,NA		0.186499	0.186499	DECODE	DECODE	0.588075	1270.24	Schizophrenia	ESD	Proteome	PLASMA	MR	INTERVAL	TwoSampleMR	-0.00446211	0.0141439	0.752398		36280454	https://doi.org/10.1016/j.biopsych.2022.08.015	Lu et al Biol Psychiatry	BLOOD
ESD	P10768	3465	TRANS	PGC3_SCZ_NoUKB	DECODE_Specific	+,NA		0.186499	0.186499	DECODE	DECODE	0.588075	1270.24	Schizophrenia	ESD	Proteome	PLASMA	MR	FENLAND	TwoSampleMR	-0.00131255	0.036715	0.971482		36280454	https://doi.org/10.1016/j.biopsych.2022.08.015	Lu et al Biol Psychiatry	BLOOD
ESD	P10768	3465	TRANS	PGC3_SCZ_NoUKB	DECODE_Specific	+,NA		0.186499	0.186499	DECODE	DECODE	0.588075	1270.24	SCZ_PGC3	ESD	Transcriptome	DLPFC	MR	CMC+GTEX	MendelianRandomization			0.499226		35460606	10.1016/j.ajhg.2022.04.004	Jiang eet all Am J Hum Genet	BRAIN
ESD	P10768	3465	TRANS	PGC3_SCZ_NoUKB	DECODE_Specific	+,NA		0.186499	0.186499	DECODE	DECODE	0.588075	1270.24	SCZ_PGC3	ESD	Transcriptome	DLPFC	MR	CMC+GTEX	MendelianRandomization			0.480157		35460606	10.1016/j.ajhg.2022.04.004	Jiang eet all Am J Hum Genet	BRAIN
ESD	P10768	3465	TRANS	PGC3_SCZ_NoUKB	DECODE_Specific	+,NA		0.186499	0.186499	DECODE	DECODE	0.588075	1270.24	SCZ_PGC3	ESD	Transcriptome	DLPFC	MR	CMC+GTEX	MendelianRandomization			0.336269		35460606	10.1016/j.ajhg.2022.04.004	Jiang eet all Am J Hum Genet	BRAIN
ESD	P10768	3465	TRANS	PGC3_SCZ_NoUKB	DECODE_Specific	+,NA		0.186499	0.186499	DECODE	DECODE	0.588075	1270.24	SCZ_PGC3	ESD	Transcriptome	DLPFC	MR	CMC+GTEX	EMIC			0.697423		35460606	10.1016/j.ajhg.2022.04.004	Jiang eet all Am J Hum Genet	BRAIN
ESD	P10768	3465	TRANS	PGC3_SCZ_NoUKB	DECODE_Specific	+,NA		0.186499	0.186499	DECODE	DECODE	0.588075	1270.24	BIP_2019_Stahl_etall	ESD	Transcriptome	DLPFC	MR	CMC+GTEX	MendelianRandomization			0.526028		35460606	10.1016/j.ajhg.2022.04.004	Jiang eet all Am J Hum Genet	BRAIN
ESD	P10768	3465	TRANS	PGC3_SCZ_NoUKB	DECODE_Specific	+,NA		0.186499	0.186499	DECODE	DECODE	0.588075	1270.24	BIP_2019_Stahl_etall	ESD	Transcriptome	DLPFC	MR	CMC+GTEX	MendelianRandomization			0.500567		35460606	10.1016/j.ajhg.2022.04.004	Jiang eet all Am J Hum Genet	BRAIN
ESD	P10768	3465	TRANS	PGC3_SCZ_NoUKB	DECODE_Specific	+,NA		0.186499	0.186499	DECODE	DECODE	0.588075	1270.24	BIP_2019_Stahl_etall	ESD	Transcriptome	DLPFC	MR	CMC+GTEX	MendelianRandomization			0.324424		35460606	10.1016/j.ajhg.2022.04.004	Jiang eet all Am J Hum Genet	BRAIN
ESD	P10768	3465	TRANS	PGC3_SCZ_NoUKB	DECODE_Specific	+,NA		0.186499	0.186499	DECODE	DECODE	0.588075	1270.24	BIP_2019_Stahl_etall	ESD	Transcriptome	DLPFC	MR	CMC+GTEX	EMIC			0.540847		35460606	10.1016/j.ajhg.2022.04.004	Jiang eet all Am J Hum Genet	BRAIN
ESD	P10768	3465	TRANS	PGC3_SCZ_NoUKB	DECODE_Specific	+,NA		0.186499	0.186499	DECODE	DECODE	0.588075	1270.24	Deepression_Wray_tall	ESD	Proteiome	BRAIN DLPFC	MR	ROS/MAP	TwoSampleMR	-0.17	0.09	0.0723		35296807	10.1038/s41380-022-01507-9	Deng et all Mol Psychiatry	BRAIN
ESD	P10768	3465	TRANS	PGC3_SCZ_NoUKB	DECODE_Specific	+,NA		0.186499	0.186499	DECODE	DECODE	0.588075	1270.24	Deepression_Wray_tall	ESD	Transcriptome	BRAIN DLPFC	MR	PsychENCODE	TwoSampleMR	0	0.01	0.659		35296807	10.1038/s41380-022-01507-9	Deng et all Mol Psychiatry	BRAIN
ESD	P10768	3465	TRANS	PGC3_SCZ_NoUKB	DECODE_Specific	+,NA		0.186499	0.186499	DECODE	DECODE	0.588075	1270.24	SCZ_PGC3	ESD	Transcriptome	DLPFC	SMR	CMC+GTEX	SMR	0.00583944	0.0244632	0.811336		35460606	10.1016/j.ajhg.2022.04.004	Jiang eet all Am J Hum Genet	BRAIN
ESD	P10768	3465	TRANS	PGC3_SCZ_NoUKB	DECODE_Specific	+,NA		0.186499	0.186499	DECODE	DECODE	0.588075	1270.24	SCZ_PGC3	ESD	Transcriptome_Transcriptlvel	DLPFC	SMR	CMC+GTEX	SMR	0.00340524	0.0225192	0.879806		35460606	10.1016/j.ajhg.2022.04.004	Jiang eet all Am J Hum Genet	BRAIN
ESD	P10768	3465	TRANS	PGC3_SCZ_NoUKB	DECODE_Specific	+,NA		0.186499	0.186499	DECODE	DECODE	0.588075	1270.24	SCZ.Clozuk.2018	ESD	Transcriptome	BRAIN	SMR	PsychENCODE	SMR	-0.00494621	0.0176157	0.779		30545856	10.1126/science.aat8127	Gandal et all science	BRAIN
ESD	P10768	3465	TRANS	PGC3_SCZ_NoUKB	DECODE_Specific	+,NA		0.186499	0.186499	DECODE	DECODE	0.588075	1270.24	BD.PGC.ruderferCell2018	ESD	Transcriptome	BRAIN	SMR	PsychENCODE	SMR	0.0111924	0.0271603	0.680277		30545856	10.1126/science.aat8127	Gandal et all science	BRAIN
ESD	P10768	3465	TRANS	PGC3_SCZ_NoUKB	DECODE_Specific	+,NA		0.186499	0.186499	DECODE	DECODE	0.588075	1270.24	Depression Howard et all	ESD	Proteiome	BRAIN DPFC	SMR	ROS/MAP	SMR	-0.171143	0.0944652	0.0700318		33846625	10.1038/s41593-021-00832-6	Wingo Nat Neurosci	BRAIN
ESD	P10768	3465	TRANS	PGC3_SCZ_NoUKB	DECODE_Specific	+,NA		0.186499	0.186499	DECODE	DECODE	0.588075	1270.24	SCZ	ESD	Proteiome	BLOOD	SMR	eQTLGen	SMR	0.0215256	0.0280304	0.442524		37415601	10.3389/fgene.2023.1191264	Gedik et all Front Genet	BLOOD
ESD	P10768	3465	TRANS	PGC3_SCZ_NoUKB	DECODE_Specific	+,NA		0.186499	0.186499	DECODE	DECODE	0.588075	1270.24	MDD	ESD	Proteiome	BRAIN	SMR	BrainMeta	SMR	0.00413823	0.00791905	0.601276		37415601	10.3389/fgene.2023.1191264	Gedik et all Front Genet	BRAIN
ESD	P10768	3465	TRANS	PGC3_SCZ_NoUKB	DECODE_Specific	+,NA		0.186499	0.186499	DECODE	DECODE	0.588075	1270.24	BIP	ESD	Proteiome	BRAIN	SMR	BrainMeta	SMR	-0.0131403	0.0172839	0.447099		37415601	10.3389/fgene.2023.1191264	Gedik et all Front Genet	BRAIN
ESD	P10768	3465	TRANS	PGC3_SCZ_NoUKB	DECODE_Specific	+,NA		0.186499	0.186499	DECODE	DECODE	0.588075	1270.24	SCZ	ESD	Proteiome	BRAIN	SMR	BrainMeta	SMR	-0.0130859	0.0147668	0.375523		37415601	10.3389/fgene.2023.1191264	Gedik et all Front Genet	BRAIN
ESD	P10768	3465	TRANS	PGC3_SCZ_NoUKB	DECODE_Specific	+,NA		0.186499	0.186499	DECODE	DECODE	0.588075	1270.24	MDD	ESD	Proteiome	BLOOD	SMR	eQTLGen	SMR	-0.00673965	0.0152543	0.658619		37415601	10.3389/fgene.2023.1191264	Gedik et all Front Genet	BLOOD
ESD	P10768	3465	TRANS	PGC3_SCZ_NoUKB	DECODE_Specific	+,NA		0.186499	0.186499	DECODE	DECODE	0.588075	1270.24	BIP	ESD	Proteiome	BLOOD	SMR	eQTLGen	SMR	0.00991824	0.0333449	0.766128		37415601	10.3389/fgene.2023.1191264	Gedik et all Front Genet	BLOOD
ESD	P10768	3465	TRANS	PGC3_SCZ_NoUKB	DECODE_Specific	+,NA		0.186499	0.186499	DECODE	DECODE	0.588075	1270.24	SCZ	ESD	Proteiome	BLOOD	SMR	deCODE	SMR	-0.0104559	0.0318017	0.74232		37415601	10.3389/fgene.2023.1191264	Gedik et all Front Genet	BLOOD
ESD	P10768	3465	TRANS	PGC3_SCZ_NoUKB	DECODE_Specific	+,NA		0.186499	0.186499	DECODE	DECODE	0.588075	1270.24	MDD	ESD	Proteiome	BRAIN	SMR	Wingo et al., 2022, in 722 samples	SMR	-0.0148526	0.0079728	0.062476		37415601	10.3389/fgene.2023.1191264	Gedik et all Front Genet	BRAIN
ESD	P10768	3465	TRANS	PGC3_SCZ_NoUKB	DECODE_Specific	+,NA		0.186499	0.186499	DECODE	DECODE	0.588075	1270.24	BIP	ESD	Proteiome	BRAIN	SMR	Wingo et al., 2022, in 722 samples	SMR	0.00736866	0.0171359	0.667187		37415601	10.3389/fgene.2023.1191264	Gedik et all Front Genet	BRAIN
ESD	P10768	3465	TRANS	PGC3_SCZ_NoUKB	DECODE_Specific	+,NA		0.186499	0.186499	DECODE	DECODE	0.588075	1270.24	SCZ	ESD	Proteiome	BRAIN	SMR	Wingo et al., 2022, in 722 samples	SMR	-0.00400332	0.0123618	0.746054		37415601	10.3389/fgene.2023.1191264	Gedik et all Front Genet	BRAIN
ESD	P10768	3465	TRANS	PGC3_SCZ_NoUKB	DECODE_Specific	+,NA		0.186499	0.186499	DECODE	DECODE	0.588075	1270.24	MDD	ESD	Proteiome	BLOOD	SMR	deCODE	SMR	-0.0376569	0.0206928	0.068788		37415601	10.3389/fgene.2023.1191264	Gedik et all Front Genet	BLOOD
ESD	P10768	3465	TRANS	PGC3_SCZ_NoUKB	DECODE_Specific	+,NA		0.186499	0.186499	DECODE	DECODE	0.588075	1270.24	BIP	ESD	Proteiome	BLOOD	SMR	deCODE	SMR	0.0198179	0.0443581	0.655041		37415601	10.3389/fgene.2023.1191264	Gedik et all Front Genet	BLOOD
ESD	P10768	3465	TRANS	PGC3_SCZ_NoUKB	DECODE_Specific	+,NA		0.186499	0.186499	DECODE	DECODE	0.588075	1270.24	SCZ	ESD	Transcriptome	BRAIN_DLPFC	TWAS	CMC	FUSION	0.000685		0.999		31691811	10.1093/hmg/ddz253	Hall et al Hum Mol Genet	BRAIN
ESD	P10768	3465	TRANS	PGC3_SCZ_NoUKB	DECODE_Specific	+,NA		0.186499	0.186499	DECODE	DECODE	0.588075	1270.24	SCZ.Clozuk.2018	ESD	Transcriptome	BRAIN	TWAS	PsychENCODE	FUSION	-0.11346		0.91		30545856	10.1126/science.aat8127	Gandal et all science	BRAIN
ESD	P10768	3465	TRANS	PGC3_SCZ_NoUKB	DECODE_Specific	+,NA		0.186499	0.186499	DECODE	DECODE	0.588075	1270.24	BD.PGC.ruderferCell2018	ESD	Transcriptome	BRAIN	TWAS	PsychENCODE	FUSION	0.18624		0.85226		30545856	10.1126/science.aat8127	Gandal et all science	BRAIN
ESD	P10768	3465	TRANS	PGC3_SCZ_NoUKB	DECODE_Specific	+,NA		0.186499	0.186499	DECODE	DECODE	0.588075	1270.24	Depression Howard et all	ESD	Proteiome	BRAIN DPFC	PWAS	ROS/MAP	FUSION	-1.1		0.271		33846625	10.1038/s41593-021-00832-6	Wingo Nat Neurosci	BRAIN
ESD	P10768	3465	TRANS	PGC3_SCZ_NoUKB	DECODE_Specific	+,NA		0.186499	0.186499	DECODE	DECODE	0.588075	1270.24	Depression Howard et all	ESD	Proteiome	BRAIN	PWAS	ROS/MAP	FUSION	-0.093154		0.926		33846625	10.1038/s41593-021-00832-6	Wingo Nat Neurosci	BRAIN
ESD	P10768	3465	TRANS	PGC3_SCZ_NoUKB	DECODE_Specific	+,NA		0.186499	0.186499	DECODE	DECODE	0.588075	1270.24	Schizophrenia	ESD	Proteome	CSF	MR	Yang_et_al_(34239129)	TwoSampleMR	0.0137262	0.0716726	0.848124		36482464	10.1186/s12916-022-02679-5	Gu X	CSF
ESM1	Q9NQ30	3466	CIS	BIP_PGC3_noukb	BOTH	+,+	0.00833779	0.00701175	0.151536	UKBB_PPP	DECODE	0.17952	26.2099	SCZ	ESM1	Proteome	PLASMA	MR	deCODE	TwoSampleMR	0.0689781	0.0574713	0.230054		37085628	10.1007/s00439-023-02562-0	Dang et al Human Genetics	BLOOD
ESM1	Q9NQ30	3466	CIS	BIP_PGC3_noukb	BOTH	+,+	0.00833779	0.00701175	0.151536	UKBB_PPP	DECODE	0.17952	26.2099	BIP	ESM1	Proteome	PLASMA	MR	deCODE	TwoSampleMR	0.189306	0.0743746	0.0109183		37085628	10.1007/s00439-023-02562-0	Dang et al Human Genetics	BLOOD
ESM1	Q9NQ30	3466	CIS	BIP_PGC3_noukb	BOTH	+,+	0.00833779	0.00701175	0.151536	UKBB_PPP	DECODE	0.17952	26.2099	MDD	ESM1	Proteome	PLASMA	MR	deCODE	TwoSampleMR	-0.00945924	0.026537	0.7215		37085628	10.1007/s00439-023-02562-0	Dang et al Human Genetics	BLOOD
ESM1	Q9NQ30	3466	CIS	BIP_PGC3_noukb	BOTH	+,+	0.00833779	0.00701175	0.151536	UKBB_PPP	DECODE	0.17952	26.2099	Bipolar disorder	ESM1	Proteome	PLASMA	MR	FENLAND	TwoSampleMR	0.104373	0.0782496	0.182255		36280454	https://doi.org/10.1016/j.biopsych.2022.08.015	Lu et al Biol Psychiatry	BLOOD
ESM1	Q9NQ30	3466	CIS	BIP_PGC3_noukb	BOTH	+,+	0.00833779	0.00701175	0.151536	UKBB_PPP	DECODE	0.17952	26.2099	Major depressive disorder	ESM1	Proteome	PLASMA	MR	FENLAND	TwoSampleMR	0.00240664	0.0220763	0.913191		36280454	https://doi.org/10.1016/j.biopsych.2022.08.015	Lu et al Biol Psychiatry	BLOOD
ESM1	Q9NQ30	3466	CIS	BIP_PGC3_noukb	BOTH	+,+	0.00833779	0.00701175	0.151536	UKBB_PPP	DECODE	0.17952	26.2099	Schizophrenia	ESM1	Proteome	PLASMA	MR	FENLAND	TwoSampleMR	0.0864475	0.0391269	0.027146		36280454	https://doi.org/10.1016/j.biopsych.2022.08.015	Lu et al Biol Psychiatry	BLOOD
ESM1	Q9NQ30	3466	CIS	BIP_PGC3_noukb	BOTH	+,+	0.00833779	0.00701175	0.151536	UKBB_PPP	DECODE	0.17952	26.2099	SCZ	ESM1	Proteiome	BLOOD	SMR	eQTLGen	SMR	-0.0372785	0.044732	0.404633		37415601	10.3389/fgene.2023.1191264	Gedik et all Front Genet	BLOOD
ESM1	Q9NQ30	3466	CIS	BIP_PGC3_noukb	BOTH	+,+	0.00833779	0.00701175	0.151536	UKBB_PPP	DECODE	0.17952	26.2099	MDD	ESM1	Proteiome	BLOOD	SMR	eQTLGen	SMR	-0.0447003	0.0244142	0.0671131		37415601	10.3389/fgene.2023.1191264	Gedik et all Front Genet	BLOOD
ESM1	Q9NQ30	3466	CIS	BIP_PGC3_noukb	BOTH	+,+	0.00833779	0.00701175	0.151536	UKBB_PPP	DECODE	0.17952	26.2099	BIP	ESM1	Proteiome	BLOOD	SMR	eQTLGen	SMR	-0.0446931	0.0543568	0.410954		37415601	10.3389/fgene.2023.1191264	Gedik et all Front Genet	BLOOD
ESM1	Q9NQ30	3466	CIS	BIP_PGC3_noukb	BOTH	+,+	0.00833779	0.00701175	0.151536	UKBB_PPP	DECODE	0.17952	26.2099	SCZ	ESM1	Proteiome	BLOOD	SMR	deCODE	SMR	0.0694524	0.0596643	0.244403		37415601	10.3389/fgene.2023.1191264	Gedik et all Front Genet	BLOOD
ESM1	Q9NQ30	3466	CIS	BIP_PGC3_noukb	BOTH	+,+	0.00833779	0.00701175	0.151536	UKBB_PPP	DECODE	0.17952	26.2099	MDD	ESM1	Proteiome	BLOOD	SMR	deCODE	SMR	-0.0270453	0.0338506	0.424313		37415601	10.3389/fgene.2023.1191264	Gedik et all Front Genet	BLOOD
ESM1	Q9NQ30	3466	CIS	BIP_PGC3_noukb	BOTH	+,+	0.00833779	0.00701175	0.151536	UKBB_PPP	DECODE	0.17952	26.2099	BIP	ESM1	Proteiome	BLOOD	SMR	deCODE	SMR	0.189306	0.0753481	0.0119907		37415601	10.3389/fgene.2023.1191264	Gedik et all Front Genet	BLOOD
ESM1	Q9NQ30	3466	CIS	BIP_PGC3_noukb	BOTH	+,+	0.00833779	0.00701175	0.151536	UKBB_PPP	DECODE	0.17952	26.2099	Schizophrenia	ESM1	Proteome	CSF	MR	Yang_et_al_(34239129)	TwoSampleMR	-0.557371	0.261667	0.0331651		36482464	10.1186/s12916-022-02679-5	Gu X	CSF
ESM1	Q9NQ30	3466	CIS	PGC3_SCZ_NoUKB	BOTH	+,+	0.0469151	0.038297	0.210456	UKBB_PPP	DECODE	0.348307	143.154	SCZ	ESM1	Proteome	PLASMA	MR	deCODE	TwoSampleMR	0.0689781	0.0574713	0.230054		37085628	10.1007/s00439-023-02562-0	Dang et al Human Genetics	BLOOD
ESM1	Q9NQ30	3466	CIS	PGC3_SCZ_NoUKB	BOTH	+,+	0.0469151	0.038297	0.210456	UKBB_PPP	DECODE	0.348307	143.154	BIP	ESM1	Proteome	PLASMA	MR	deCODE	TwoSampleMR	0.189306	0.0743746	0.0109183		37085628	10.1007/s00439-023-02562-0	Dang et al Human Genetics	BLOOD
ESM1	Q9NQ30	3466	CIS	PGC3_SCZ_NoUKB	BOTH	+,+	0.0469151	0.038297	0.210456	UKBB_PPP	DECODE	0.348307	143.154	MDD	ESM1	Proteome	PLASMA	MR	deCODE	TwoSampleMR	-0.00945924	0.026537	0.7215		37085628	10.1007/s00439-023-02562-0	Dang et al Human Genetics	BLOOD
ESM1	Q9NQ30	3466	CIS	PGC3_SCZ_NoUKB	BOTH	+,+	0.0469151	0.038297	0.210456	UKBB_PPP	DECODE	0.348307	143.154	Bipolar disorder	ESM1	Proteome	PLASMA	MR	FENLAND	TwoSampleMR	0.104373	0.0782496	0.182255		36280454	https://doi.org/10.1016/j.biopsych.2022.08.015	Lu et al Biol Psychiatry	BLOOD
ESM1	Q9NQ30	3466	CIS	PGC3_SCZ_NoUKB	BOTH	+,+	0.0469151	0.038297	0.210456	UKBB_PPP	DECODE	0.348307	143.154	Major depressive disorder	ESM1	Proteome	PLASMA	MR	FENLAND	TwoSampleMR	0.00240664	0.0220763	0.913191		36280454	https://doi.org/10.1016/j.biopsych.2022.08.015	Lu et al Biol Psychiatry	BLOOD
ESM1	Q9NQ30	3466	CIS	PGC3_SCZ_NoUKB	BOTH	+,+	0.0469151	0.038297	0.210456	UKBB_PPP	DECODE	0.348307	143.154	Schizophrenia	ESM1	Proteome	PLASMA	MR	FENLAND	TwoSampleMR	0.0864475	0.0391269	0.027146		36280454	https://doi.org/10.1016/j.biopsych.2022.08.015	Lu et al Biol Psychiatry	BLOOD
ESM1	Q9NQ30	3466	CIS	PGC3_SCZ_NoUKB	BOTH	+,+	0.0469151	0.038297	0.210456	UKBB_PPP	DECODE	0.348307	143.154	SCZ	ESM1	Proteiome	BLOOD	SMR	eQTLGen	SMR	-0.0372785	0.044732	0.404633		37415601	10.3389/fgene.2023.1191264	Gedik et all Front Genet	BLOOD
ESM1	Q9NQ30	3466	CIS	PGC3_SCZ_NoUKB	BOTH	+,+	0.0469151	0.038297	0.210456	UKBB_PPP	DECODE	0.348307	143.154	MDD	ESM1	Proteiome	BLOOD	SMR	eQTLGen	SMR	-0.0447003	0.0244142	0.0671131		37415601	10.3389/fgene.2023.1191264	Gedik et all Front Genet	BLOOD
ESM1	Q9NQ30	3466	CIS	PGC3_SCZ_NoUKB	BOTH	+,+	0.0469151	0.038297	0.210456	UKBB_PPP	DECODE	0.348307	143.154	BIP	ESM1	Proteiome	BLOOD	SMR	eQTLGen	SMR	-0.0446931	0.0543568	0.410954		37415601	10.3389/fgene.2023.1191264	Gedik et all Front Genet	BLOOD
ESM1	Q9NQ30	3466	CIS	PGC3_SCZ_NoUKB	BOTH	+,+	0.0469151	0.038297	0.210456	UKBB_PPP	DECODE	0.348307	143.154	SCZ	ESM1	Proteiome	BLOOD	SMR	deCODE	SMR	0.0694524	0.0596643	0.244403		37415601	10.3389/fgene.2023.1191264	Gedik et all Front Genet	BLOOD
ESM1	Q9NQ30	3466	CIS	PGC3_SCZ_NoUKB	BOTH	+,+	0.0469151	0.038297	0.210456	UKBB_PPP	DECODE	0.348307	143.154	MDD	ESM1	Proteiome	BLOOD	SMR	deCODE	SMR	-0.0270453	0.0338506	0.424313		37415601	10.3389/fgene.2023.1191264	Gedik et all Front Genet	BLOOD
ESM1	Q9NQ30	3466	CIS	PGC3_SCZ_NoUKB	BOTH	+,+	0.0469151	0.038297	0.210456	UKBB_PPP	DECODE	0.348307	143.154	BIP	ESM1	Proteiome	BLOOD	SMR	deCODE	SMR	0.189306	0.0753481	0.0119907		37415601	10.3389/fgene.2023.1191264	Gedik et all Front Genet	BLOOD
ESM1	Q9NQ30	3466	CIS	PGC3_SCZ_NoUKB	BOTH	+,+	0.0469151	0.038297	0.210456	UKBB_PPP	DECODE	0.348307	143.154	Schizophrenia	ESM1	Proteome	CSF	MR	Yang_et_al_(34239129)	TwoSampleMR	-0.557371	0.261667	0.0331651		36482464	10.1186/s12916-022-02679-5	Gu X	CSF
ESM1	Q9NQ30	3466	CIS	Cognition_Meta	BOTH	-,-	0.419399	0.242317	0.586486	UKBB_PPP	DECODE	0.907597	905.782	SCZ	ESM1	Proteome	PLASMA	MR	deCODE	TwoSampleMR	0.0689781	0.0574713	0.230054		37085628	10.1007/s00439-023-02562-0	Dang et al Human Genetics	BLOOD
ESM1	Q9NQ30	3466	CIS	Cognition_Meta	BOTH	-,-	0.419399	0.242317	0.586486	UKBB_PPP	DECODE	0.907597	905.782	BIP	ESM1	Proteome	PLASMA	MR	deCODE	TwoSampleMR	0.189306	0.0743746	0.0109183		37085628	10.1007/s00439-023-02562-0	Dang et al Human Genetics	BLOOD
ESM1	Q9NQ30	3466	CIS	Cognition_Meta	BOTH	-,-	0.419399	0.242317	0.586486	UKBB_PPP	DECODE	0.907597	905.782	MDD	ESM1	Proteome	PLASMA	MR	deCODE	TwoSampleMR	-0.00945924	0.026537	0.7215		37085628	10.1007/s00439-023-02562-0	Dang et al Human Genetics	BLOOD
ESM1	Q9NQ30	3466	CIS	Cognition_Meta	BOTH	-,-	0.419399	0.242317	0.586486	UKBB_PPP	DECODE	0.907597	905.782	Bipolar disorder	ESM1	Proteome	PLASMA	MR	FENLAND	TwoSampleMR	0.104373	0.0782496	0.182255		36280454	https://doi.org/10.1016/j.biopsych.2022.08.015	Lu et al Biol Psychiatry	BLOOD
ESM1	Q9NQ30	3466	CIS	Cognition_Meta	BOTH	-,-	0.419399	0.242317	0.586486	UKBB_PPP	DECODE	0.907597	905.782	Major depressive disorder	ESM1	Proteome	PLASMA	MR	FENLAND	TwoSampleMR	0.00240664	0.0220763	0.913191		36280454	https://doi.org/10.1016/j.biopsych.2022.08.015	Lu et al Biol Psychiatry	BLOOD
ESM1	Q9NQ30	3466	CIS	Cognition_Meta	BOTH	-,-	0.419399	0.242317	0.586486	UKBB_PPP	DECODE	0.907597	905.782	Schizophrenia	ESM1	Proteome	PLASMA	MR	FENLAND	TwoSampleMR	0.0864475	0.0391269	0.027146		36280454	https://doi.org/10.1016/j.biopsych.2022.08.015	Lu et al Biol Psychiatry	BLOOD
ESM1	Q9NQ30	3466	CIS	Cognition_Meta	BOTH	-,-	0.419399	0.242317	0.586486	UKBB_PPP	DECODE	0.907597	905.782	SCZ	ESM1	Proteiome	BLOOD	SMR	eQTLGen	SMR	-0.0372785	0.044732	0.404633		37415601	10.3389/fgene.2023.1191264	Gedik et all Front Genet	BLOOD
ESM1	Q9NQ30	3466	CIS	Cognition_Meta	BOTH	-,-	0.419399	0.242317	0.586486	UKBB_PPP	DECODE	0.907597	905.782	MDD	ESM1	Proteiome	BLOOD	SMR	eQTLGen	SMR	-0.0447003	0.0244142	0.0671131		37415601	10.3389/fgene.2023.1191264	Gedik et all Front Genet	BLOOD
ESM1	Q9NQ30	3466	CIS	Cognition_Meta	BOTH	-,-	0.419399	0.242317	0.586486	UKBB_PPP	DECODE	0.907597	905.782	BIP	ESM1	Proteiome	BLOOD	SMR	eQTLGen	SMR	-0.0446931	0.0543568	0.410954		37415601	10.3389/fgene.2023.1191264	Gedik et all Front Genet	BLOOD
ESM1	Q9NQ30	3466	CIS	Cognition_Meta	BOTH	-,-	0.419399	0.242317	0.586486	UKBB_PPP	DECODE	0.907597	905.782	SCZ	ESM1	Proteiome	BLOOD	SMR	deCODE	SMR	0.0694524	0.0596643	0.244403		37415601	10.3389/fgene.2023.1191264	Gedik et all Front Genet	BLOOD
ESM1	Q9NQ30	3466	CIS	Cognition_Meta	BOTH	-,-	0.419399	0.242317	0.586486	UKBB_PPP	DECODE	0.907597	905.782	MDD	ESM1	Proteiome	BLOOD	SMR	deCODE	SMR	-0.0270453	0.0338506	0.424313		37415601	10.3389/fgene.2023.1191264	Gedik et all Front Genet	BLOOD
ESM1	Q9NQ30	3466	CIS	Cognition_Meta	BOTH	-,-	0.419399	0.242317	0.586486	UKBB_PPP	DECODE	0.907597	905.782	BIP	ESM1	Proteiome	BLOOD	SMR	deCODE	SMR	0.189306	0.0753481	0.0119907		37415601	10.3389/fgene.2023.1191264	Gedik et all Front Genet	BLOOD
ESM1	Q9NQ30	3466	CIS	Cognition_Meta	BOTH	-,-	0.419399	0.242317	0.586486	UKBB_PPP	DECODE	0.907597	905.782	Schizophrenia	ESM1	Proteome	CSF	MR	Yang_et_al_(34239129)	TwoSampleMR	-0.557371	0.261667	0.0331651		36482464	10.1186/s12916-022-02679-5	Gu X	CSF
ESM1	Q9NQ30	3466	TRANS	BIP_PGC3_noukb	BOTH	+,+	0.415674	0.22626	0.619698	DECODE	UKBB_PPP	0.572246	1541.06	SCZ	ESM1	Proteome	PLASMA	MR	deCODE	TwoSampleMR	0.0689781	0.0574713	0.230054		37085628	10.1007/s00439-023-02562-0	Dang et al Human Genetics	BLOOD
ESM1	Q9NQ30	3466	TRANS	BIP_PGC3_noukb	BOTH	+,+	0.415674	0.22626	0.619698	DECODE	UKBB_PPP	0.572246	1541.06	BIP	ESM1	Proteome	PLASMA	MR	deCODE	TwoSampleMR	0.189306	0.0743746	0.0109183		37085628	10.1007/s00439-023-02562-0	Dang et al Human Genetics	BLOOD
ESM1	Q9NQ30	3466	TRANS	BIP_PGC3_noukb	BOTH	+,+	0.415674	0.22626	0.619698	DECODE	UKBB_PPP	0.572246	1541.06	MDD	ESM1	Proteome	PLASMA	MR	deCODE	TwoSampleMR	-0.00945924	0.026537	0.7215		37085628	10.1007/s00439-023-02562-0	Dang et al Human Genetics	BLOOD
ESM1	Q9NQ30	3466	TRANS	BIP_PGC3_noukb	BOTH	+,+	0.415674	0.22626	0.619698	DECODE	UKBB_PPP	0.572246	1541.06	Bipolar disorder	ESM1	Proteome	PLASMA	MR	FENLAND	TwoSampleMR	0.104373	0.0782496	0.182255		36280454	https://doi.org/10.1016/j.biopsych.2022.08.015	Lu et al Biol Psychiatry	BLOOD
ESM1	Q9NQ30	3466	TRANS	BIP_PGC3_noukb	BOTH	+,+	0.415674	0.22626	0.619698	DECODE	UKBB_PPP	0.572246	1541.06	Major depressive disorder	ESM1	Proteome	PLASMA	MR	FENLAND	TwoSampleMR	0.00240664	0.0220763	0.913191		36280454	https://doi.org/10.1016/j.biopsych.2022.08.015	Lu et al Biol Psychiatry	BLOOD
ESM1	Q9NQ30	3466	TRANS	BIP_PGC3_noukb	BOTH	+,+	0.415674	0.22626	0.619698	DECODE	UKBB_PPP	0.572246	1541.06	Schizophrenia	ESM1	Proteome	PLASMA	MR	FENLAND	TwoSampleMR	0.0864475	0.0391269	0.027146		36280454	https://doi.org/10.1016/j.biopsych.2022.08.015	Lu et al Biol Psychiatry	BLOOD
ESM1	Q9NQ30	3466	TRANS	BIP_PGC3_noukb	BOTH	+,+	0.415674	0.22626	0.619698	DECODE	UKBB_PPP	0.572246	1541.06	SCZ	ESM1	Proteiome	BLOOD	SMR	eQTLGen	SMR	-0.0372785	0.044732	0.404633		37415601	10.3389/fgene.2023.1191264	Gedik et all Front Genet	BLOOD
ESM1	Q9NQ30	3466	TRANS	BIP_PGC3_noukb	BOTH	+,+	0.415674	0.22626	0.619698	DECODE	UKBB_PPP	0.572246	1541.06	MDD	ESM1	Proteiome	BLOOD	SMR	eQTLGen	SMR	-0.0447003	0.0244142	0.0671131		37415601	10.3389/fgene.2023.1191264	Gedik et all Front Genet	BLOOD
ESM1	Q9NQ30	3466	TRANS	BIP_PGC3_noukb	BOTH	+,+	0.415674	0.22626	0.619698	DECODE	UKBB_PPP	0.572246	1541.06	BIP	ESM1	Proteiome	BLOOD	SMR	eQTLGen	SMR	-0.0446931	0.0543568	0.410954		37415601	10.3389/fgene.2023.1191264	Gedik et all Front Genet	BLOOD
ESM1	Q9NQ30	3466	TRANS	BIP_PGC3_noukb	BOTH	+,+	0.415674	0.22626	0.619698	DECODE	UKBB_PPP	0.572246	1541.06	SCZ	ESM1	Proteiome	BLOOD	SMR	deCODE	SMR	0.0694524	0.0596643	0.244403		37415601	10.3389/fgene.2023.1191264	Gedik et all Front Genet	BLOOD
ESM1	Q9NQ30	3466	TRANS	BIP_PGC3_noukb	BOTH	+,+	0.415674	0.22626	0.619698	DECODE	UKBB_PPP	0.572246	1541.06	MDD	ESM1	Proteiome	BLOOD	SMR	deCODE	SMR	-0.0270453	0.0338506	0.424313		37415601	10.3389/fgene.2023.1191264	Gedik et all Front Genet	BLOOD
ESM1	Q9NQ30	3466	TRANS	BIP_PGC3_noukb	BOTH	+,+	0.415674	0.22626	0.619698	DECODE	UKBB_PPP	0.572246	1541.06	BIP	ESM1	Proteiome	BLOOD	SMR	deCODE	SMR	0.189306	0.0753481	0.0119907		37415601	10.3389/fgene.2023.1191264	Gedik et all Front Genet	BLOOD
ESM1	Q9NQ30	3466	TRANS	BIP_PGC3_noukb	BOTH	+,+	0.415674	0.22626	0.619698	DECODE	UKBB_PPP	0.572246	1541.06	Schizophrenia	ESM1	Proteome	CSF	MR	Yang_et_al_(34239129)	TwoSampleMR	-0.557371	0.261667	0.0331651		36482464	10.1186/s12916-022-02679-5	Gu X	CSF
ESM1	Q9NQ30	3466	TRANS	Depression_iPSYCH_2023	BOTH	-,-	0.152306	0.13181	0.265469	DECODE	UKBB_PPP	1.17971	897.758	SCZ	ESM1	Proteome	PLASMA	MR	deCODE	TwoSampleMR	0.0689781	0.0574713	0.230054		37085628	10.1007/s00439-023-02562-0	Dang et al Human Genetics	BLOOD
ESM1	Q9NQ30	3466	TRANS	Depression_iPSYCH_2023	BOTH	-,-	0.152306	0.13181	0.265469	DECODE	UKBB_PPP	1.17971	897.758	BIP	ESM1	Proteome	PLASMA	MR	deCODE	TwoSampleMR	0.189306	0.0743746	0.0109183		37085628	10.1007/s00439-023-02562-0	Dang et al Human Genetics	BLOOD
ESM1	Q9NQ30	3466	TRANS	Depression_iPSYCH_2023	BOTH	-,-	0.152306	0.13181	0.265469	DECODE	UKBB_PPP	1.17971	897.758	MDD	ESM1	Proteome	PLASMA	MR	deCODE	TwoSampleMR	-0.00945924	0.026537	0.7215		37085628	10.1007/s00439-023-02562-0	Dang et al Human Genetics	BLOOD
ESM1	Q9NQ30	3466	TRANS	Depression_iPSYCH_2023	BOTH	-,-	0.152306	0.13181	0.265469	DECODE	UKBB_PPP	1.17971	897.758	Bipolar disorder	ESM1	Proteome	PLASMA	MR	FENLAND	TwoSampleMR	0.104373	0.0782496	0.182255		36280454	https://doi.org/10.1016/j.biopsych.2022.08.015	Lu et al Biol Psychiatry	BLOOD
ESM1	Q9NQ30	3466	TRANS	Depression_iPSYCH_2023	BOTH	-,-	0.152306	0.13181	0.265469	DECODE	UKBB_PPP	1.17971	897.758	Major depressive disorder	ESM1	Proteome	PLASMA	MR	FENLAND	TwoSampleMR	0.00240664	0.0220763	0.913191		36280454	https://doi.org/10.1016/j.biopsych.2022.08.015	Lu et al Biol Psychiatry	BLOOD
ESM1	Q9NQ30	3466	TRANS	Depression_iPSYCH_2023	BOTH	-,-	0.152306	0.13181	0.265469	DECODE	UKBB_PPP	1.17971	897.758	Schizophrenia	ESM1	Proteome	PLASMA	MR	FENLAND	TwoSampleMR	0.0864475	0.0391269	0.027146		36280454	https://doi.org/10.1016/j.biopsych.2022.08.015	Lu et al Biol Psychiatry	BLOOD
ESM1	Q9NQ30	3466	TRANS	Depression_iPSYCH_2023	BOTH	-,-	0.152306	0.13181	0.265469	DECODE	UKBB_PPP	1.17971	897.758	SCZ	ESM1	Proteiome	BLOOD	SMR	eQTLGen	SMR	-0.0372785	0.044732	0.404633		37415601	10.3389/fgene.2023.1191264	Gedik et all Front Genet	BLOOD
ESM1	Q9NQ30	3466	TRANS	Depression_iPSYCH_2023	BOTH	-,-	0.152306	0.13181	0.265469	DECODE	UKBB_PPP	1.17971	897.758	MDD	ESM1	Proteiome	BLOOD	SMR	eQTLGen	SMR	-0.0447003	0.0244142	0.0671131		37415601	10.3389/fgene.2023.1191264	Gedik et all Front Genet	BLOOD
ESM1	Q9NQ30	3466	TRANS	Depression_iPSYCH_2023	BOTH	-,-	0.152306	0.13181	0.265469	DECODE	UKBB_PPP	1.17971	897.758	BIP	ESM1	Proteiome	BLOOD	SMR	eQTLGen	SMR	-0.0446931	0.0543568	0.410954		37415601	10.3389/fgene.2023.1191264	Gedik et all Front Genet	BLOOD
ESM1	Q9NQ30	3466	TRANS	Depression_iPSYCH_2023	BOTH	-,-	0.152306	0.13181	0.265469	DECODE	UKBB_PPP	1.17971	897.758	SCZ	ESM1	Proteiome	BLOOD	SMR	deCODE	SMR	0.0694524	0.0596643	0.244403		37415601	10.3389/fgene.2023.1191264	Gedik et all Front Genet	BLOOD
ESM1	Q9NQ30	3466	TRANS	Depression_iPSYCH_2023	BOTH	-,-	0.152306	0.13181	0.265469	DECODE	UKBB_PPP	1.17971	897.758	MDD	ESM1	Proteiome	BLOOD	SMR	deCODE	SMR	-0.0270453	0.0338506	0.424313		37415601	10.3389/fgene.2023.1191264	Gedik et all Front Genet	BLOOD
ESM1	Q9NQ30	3466	TRANS	Depression_iPSYCH_2023	BOTH	-,-	0.152306	0.13181	0.265469	DECODE	UKBB_PPP	1.17971	897.758	BIP	ESM1	Proteiome	BLOOD	SMR	deCODE	SMR	0.189306	0.0753481	0.0119907		37415601	10.3389/fgene.2023.1191264	Gedik et all Front Genet	BLOOD
ESM1	Q9NQ30	3466	TRANS	Depression_iPSYCH_2023	BOTH	-,-	0.152306	0.13181	0.265469	DECODE	UKBB_PPP	1.17971	897.758	Schizophrenia	ESM1	Proteome	CSF	MR	Yang_et_al_(34239129)	TwoSampleMR	-0.557371	0.261667	0.0331651		36482464	10.1186/s12916-022-02679-5	Gu X	CSF
ESM1	Q9NQ30	3466	TRANS	PGC3_SCZ_NoUKB	BOTH	-,-	0.796543	0.613442	0.796543	UKBB_PPP	metap	1.11151	4178.15	SCZ	ESM1	Proteome	PLASMA	MR	deCODE	TwoSampleMR	0.0689781	0.0574713	0.230054		37085628	10.1007/s00439-023-02562-0	Dang et al Human Genetics	BLOOD
ESM1	Q9NQ30	3466	TRANS	PGC3_SCZ_NoUKB	BOTH	-,-	0.796543	0.613442	0.796543	UKBB_PPP	metap	1.11151	4178.15	BIP	ESM1	Proteome	PLASMA	MR	deCODE	TwoSampleMR	0.189306	0.0743746	0.0109183		37085628	10.1007/s00439-023-02562-0	Dang et al Human Genetics	BLOOD
ESM1	Q9NQ30	3466	TRANS	PGC3_SCZ_NoUKB	BOTH	-,-	0.796543	0.613442	0.796543	UKBB_PPP	metap	1.11151	4178.15	MDD	ESM1	Proteome	PLASMA	MR	deCODE	TwoSampleMR	-0.00945924	0.026537	0.7215		37085628	10.1007/s00439-023-02562-0	Dang et al Human Genetics	BLOOD
ESM1	Q9NQ30	3466	TRANS	PGC3_SCZ_NoUKB	BOTH	-,-	0.796543	0.613442	0.796543	UKBB_PPP	metap	1.11151	4178.15	Bipolar disorder	ESM1	Proteome	PLASMA	MR	FENLAND	TwoSampleMR	0.104373	0.0782496	0.182255		36280454	https://doi.org/10.1016/j.biopsych.2022.08.015	Lu et al Biol Psychiatry	BLOOD
ESM1	Q9NQ30	3466	TRANS	PGC3_SCZ_NoUKB	BOTH	-,-	0.796543	0.613442	0.796543	UKBB_PPP	metap	1.11151	4178.15	Major depressive disorder	ESM1	Proteome	PLASMA	MR	FENLAND	TwoSampleMR	0.00240664	0.0220763	0.913191		36280454	https://doi.org/10.1016/j.biopsych.2022.08.015	Lu et al Biol Psychiatry	BLOOD
ESM1	Q9NQ30	3466	TRANS	PGC3_SCZ_NoUKB	BOTH	-,-	0.796543	0.613442	0.796543	UKBB_PPP	metap	1.11151	4178.15	Schizophrenia	ESM1	Proteome	PLASMA	MR	FENLAND	TwoSampleMR	0.0864475	0.0391269	0.027146		36280454	https://doi.org/10.1016/j.biopsych.2022.08.015	Lu et al Biol Psychiatry	BLOOD
ESM1	Q9NQ30	3466	TRANS	PGC3_SCZ_NoUKB	BOTH	-,-	0.796543	0.613442	0.796543	UKBB_PPP	metap	1.11151	4178.15	SCZ	ESM1	Proteiome	BLOOD	SMR	eQTLGen	SMR	-0.0372785	0.044732	0.404633		37415601	10.3389/fgene.2023.1191264	Gedik et all Front Genet	BLOOD
ESM1	Q9NQ30	3466	TRANS	PGC3_SCZ_NoUKB	BOTH	-,-	0.796543	0.613442	0.796543	UKBB_PPP	metap	1.11151	4178.15	MDD	ESM1	Proteiome	BLOOD	SMR	eQTLGen	SMR	-0.0447003	0.0244142	0.0671131		37415601	10.3389/fgene.2023.1191264	Gedik et all Front Genet	BLOOD
ESM1	Q9NQ30	3466	TRANS	PGC3_SCZ_NoUKB	BOTH	-,-	0.796543	0.613442	0.796543	UKBB_PPP	metap	1.11151	4178.15	BIP	ESM1	Proteiome	BLOOD	SMR	eQTLGen	SMR	-0.0446931	0.0543568	0.410954		37415601	10.3389/fgene.2023.1191264	Gedik et all Front Genet	BLOOD
ESM1	Q9NQ30	3466	TRANS	PGC3_SCZ_NoUKB	BOTH	-,-	0.796543	0.613442	0.796543	UKBB_PPP	metap	1.11151	4178.15	SCZ	ESM1	Proteiome	BLOOD	SMR	deCODE	SMR	0.0694524	0.0596643	0.244403		37415601	10.3389/fgene.2023.1191264	Gedik et all Front Genet	BLOOD
ESM1	Q9NQ30	3466	TRANS	PGC3_SCZ_NoUKB	BOTH	-,-	0.796543	0.613442	0.796543	UKBB_PPP	metap	1.11151	4178.15	MDD	ESM1	Proteiome	BLOOD	SMR	deCODE	SMR	-0.0270453	0.0338506	0.424313		37415601	10.3389/fgene.2023.1191264	Gedik et all Front Genet	BLOOD
ESM1	Q9NQ30	3466	TRANS	PGC3_SCZ_NoUKB	BOTH	-,-	0.796543	0.613442	0.796543	UKBB_PPP	metap	1.11151	4178.15	BIP	ESM1	Proteiome	BLOOD	SMR	deCODE	SMR	0.189306	0.0753481	0.0119907		37415601	10.3389/fgene.2023.1191264	Gedik et all Front Genet	BLOOD
ESM1	Q9NQ30	3466	TRANS	PGC3_SCZ_NoUKB	BOTH	-,-	0.796543	0.613442	0.796543	UKBB_PPP	metap	1.11151	4178.15	Schizophrenia	ESM1	Proteome	CSF	MR	Yang_et_al_(34239129)	TwoSampleMR	-0.557371	0.261667	0.0331651		36482464	10.1186/s12916-022-02679-5	Gu X	CSF
ESRP1	Q6NXG1	25966	TRANS	BIP_PGC3_noukb	DECODE_Specific	+,NA		0.228164	0.228164	DECODE	DECODE	0.57514	1554.03	Deepression_Wray_tall	ESRP1	Transcriptome	BRAIN DLPFC	MR	PsychENCODE	TwoSampleMR	-0.01	0.01	0.285		35296807	10.1038/s41380-022-01507-9	Deng et all Mol Psychiatry	BRAIN
ESRP1	Q6NXG1	25966	TRANS	BIP_PGC3_noukb	DECODE_Specific	+,NA		0.228164	0.228164	DECODE	DECODE	0.57514	1554.03	SCZ.Clozuk.2018	ESRP1	Transcriptome	BRAIN	SMR	PsychENCODE	SMR	-0.00570699	0.0176057	0.746		30545856	10.1126/science.aat8127	Gandal et all science	BRAIN
ESRP1	Q6NXG1	25966	TRANS	BIP_PGC3_noukb	DECODE_Specific	+,NA		0.228164	0.228164	DECODE	DECODE	0.57514	1554.03	BD.PGC.ruderferCell2018	ESRP1	Transcriptome	BRAIN	SMR	PsychENCODE	SMR	0.00868538	0.027502	0.752148		30545856	10.1126/science.aat8127	Gandal et all science	BRAIN
ESRP1	Q6NXG1	25966	TRANS	BIP_PGC3_noukb	DECODE_Specific	+,NA		0.228164	0.228164	DECODE	DECODE	0.57514	1554.03	MDD	ESRP1	Proteiome	BRAIN	SMR	BrainMeta	SMR	-0.00964878	0.0101365	0.341157		37415601	10.3389/fgene.2023.1191264	Gedik et all Front Genet	BRAIN
ESRP1	Q6NXG1	25966	TRANS	BIP_PGC3_noukb	DECODE_Specific	+,NA		0.228164	0.228164	DECODE	DECODE	0.57514	1554.03	BIP	ESRP1	Proteiome	BRAIN	SMR	BrainMeta	SMR	0.00713278	0.0220614	0.746457		37415601	10.3389/fgene.2023.1191264	Gedik et all Front Genet	BRAIN
ESRP1	Q6NXG1	25966	TRANS	BIP_PGC3_noukb	DECODE_Specific	+,NA		0.228164	0.228164	DECODE	DECODE	0.57514	1554.03	SCZ	ESRP1	Proteiome	BRAIN	SMR	BrainMeta	SMR	-0.00490634	0.018153	0.786947		37415601	10.3389/fgene.2023.1191264	Gedik et all Front Genet	BRAIN
ESRP1	Q6NXG1	25966	TRANS	BIP_PGC3_noukb	DECODE_Specific	+,NA		0.228164	0.228164	DECODE	DECODE	0.57514	1554.03	SCZ	ESRP1	Transcriptome	BRAIN_DLPFC	TWAS	CMC	FUSION	0.32805		0.743		31691811	10.1093/hmg/ddz253	Hall et al Hum Mol Genet	BRAIN
ESRP1	Q6NXG1	25966	TRANS	BIP_PGC3_noukb	DECODE_Specific	+,NA		0.228164	0.228164	DECODE	DECODE	0.57514	1554.03	SCZ.Clozuk.2018	ESRP1	Transcriptome	BRAIN	TWAS	PsychENCODE	FUSION	0.45523		0.649		30545856	10.1126/science.aat8127	Gandal et all science	BRAIN
ESRP1	Q6NXG1	25966	TRANS	BIP_PGC3_noukb	DECODE_Specific	+,NA		0.228164	0.228164	DECODE	DECODE	0.57514	1554.03	BD.PGC.ruderferCell2018	ESRP1	Transcriptome	BRAIN	TWAS	PsychENCODE	FUSION	0.65137		0.515		30545856	10.1126/science.aat8127	Gandal et all science	BRAIN
ESRP1	Q6NXG1	25966	TRANS	Cognition_Meta	DECODE_Specific	+,NA		0.109593	0.109593	DECODE	DECODE	0.540505	746.438	Deepression_Wray_tall	ESRP1	Transcriptome	BRAIN DLPFC	MR	PsychENCODE	TwoSampleMR	-0.01	0.01	0.285		35296807	10.1038/s41380-022-01507-9	Deng et all Mol Psychiatry	BRAIN
ESRP1	Q6NXG1	25966	TRANS	Cognition_Meta	DECODE_Specific	+,NA		0.109593	0.109593	DECODE	DECODE	0.540505	746.438	SCZ.Clozuk.2018	ESRP1	Transcriptome	BRAIN	SMR	PsychENCODE	SMR	-0.00570699	0.0176057	0.746		30545856	10.1126/science.aat8127	Gandal et all science	BRAIN
ESRP1	Q6NXG1	25966	TRANS	Cognition_Meta	DECODE_Specific	+,NA		0.109593	0.109593	DECODE	DECODE	0.540505	746.438	BD.PGC.ruderferCell2018	ESRP1	Transcriptome	BRAIN	SMR	PsychENCODE	SMR	0.00868538	0.027502	0.752148		30545856	10.1126/science.aat8127	Gandal et all science	BRAIN
ESRP1	Q6NXG1	25966	TRANS	Cognition_Meta	DECODE_Specific	+,NA		0.109593	0.109593	DECODE	DECODE	0.540505	746.438	MDD	ESRP1	Proteiome	BRAIN	SMR	BrainMeta	SMR	-0.00964878	0.0101365	0.341157		37415601	10.3389/fgene.2023.1191264	Gedik et all Front Genet	BRAIN
ESRP1	Q6NXG1	25966	TRANS	Cognition_Meta	DECODE_Specific	+,NA		0.109593	0.109593	DECODE	DECODE	0.540505	746.438	BIP	ESRP1	Proteiome	BRAIN	SMR	BrainMeta	SMR	0.00713278	0.0220614	0.746457		37415601	10.3389/fgene.2023.1191264	Gedik et all Front Genet	BRAIN
ESRP1	Q6NXG1	25966	TRANS	Cognition_Meta	DECODE_Specific	+,NA		0.109593	0.109593	DECODE	DECODE	0.540505	746.438	SCZ	ESRP1	Proteiome	BRAIN	SMR	BrainMeta	SMR	-0.00490634	0.018153	0.786947		37415601	10.3389/fgene.2023.1191264	Gedik et all Front Genet	BRAIN
ESRP1	Q6NXG1	25966	TRANS	Cognition_Meta	DECODE_Specific	+,NA		0.109593	0.109593	DECODE	DECODE	0.540505	746.438	SCZ	ESRP1	Transcriptome	BRAIN_DLPFC	TWAS	CMC	FUSION	0.32805		0.743		31691811	10.1093/hmg/ddz253	Hall et al Hum Mol Genet	BRAIN
ESRP1	Q6NXG1	25966	TRANS	Cognition_Meta	DECODE_Specific	+,NA		0.109593	0.109593	DECODE	DECODE	0.540505	746.438	SCZ.Clozuk.2018	ESRP1	Transcriptome	BRAIN	TWAS	PsychENCODE	FUSION	0.45523		0.649		30545856	10.1126/science.aat8127	Gandal et all science	BRAIN
ESRP1	Q6NXG1	25966	TRANS	Cognition_Meta	DECODE_Specific	+,NA		0.109593	0.109593	DECODE	DECODE	0.540505	746.438	BD.PGC.ruderferCell2018	ESRP1	Transcriptome	BRAIN	TWAS	PsychENCODE	FUSION	0.65137		0.515		30545856	10.1126/science.aat8127	Gandal et all science	BRAIN
ESRP1	Q6NXG1	25966	TRANS	Depression_iPSYCH_2023	DECODE_Specific	+,NA		0.856273	0.856273	DECODE	DECODE	1.42768	5832.08	Deepression_Wray_tall	ESRP1	Transcriptome	BRAIN DLPFC	MR	PsychENCODE	TwoSampleMR	-0.01	0.01	0.285		35296807	10.1038/s41380-022-01507-9	Deng et all Mol Psychiatry	BRAIN
ESRP1	Q6NXG1	25966	TRANS	Depression_iPSYCH_2023	DECODE_Specific	+,NA		0.856273	0.856273	DECODE	DECODE	1.42768	5832.08	SCZ.Clozuk.2018	ESRP1	Transcriptome	BRAIN	SMR	PsychENCODE	SMR	-0.00570699	0.0176057	0.746		30545856	10.1126/science.aat8127	Gandal et all science	BRAIN
ESRP1	Q6NXG1	25966	TRANS	Depression_iPSYCH_2023	DECODE_Specific	+,NA		0.856273	0.856273	DECODE	DECODE	1.42768	5832.08	BD.PGC.ruderferCell2018	ESRP1	Transcriptome	BRAIN	SMR	PsychENCODE	SMR	0.00868538	0.027502	0.752148		30545856	10.1126/science.aat8127	Gandal et all science	BRAIN
ESRP1	Q6NXG1	25966	TRANS	Depression_iPSYCH_2023	DECODE_Specific	+,NA		0.856273	0.856273	DECODE	DECODE	1.42768	5832.08	MDD	ESRP1	Proteiome	BRAIN	SMR	BrainMeta	SMR	-0.00964878	0.0101365	0.341157		37415601	10.3389/fgene.2023.1191264	Gedik et all Front Genet	BRAIN
ESRP1	Q6NXG1	25966	TRANS	Depression_iPSYCH_2023	DECODE_Specific	+,NA		0.856273	0.856273	DECODE	DECODE	1.42768	5832.08	BIP	ESRP1	Proteiome	BRAIN	SMR	BrainMeta	SMR	0.00713278	0.0220614	0.746457		37415601	10.3389/fgene.2023.1191264	Gedik et all Front Genet	BRAIN
ESRP1	Q6NXG1	25966	TRANS	Depression_iPSYCH_2023	DECODE_Specific	+,NA		0.856273	0.856273	DECODE	DECODE	1.42768	5832.08	SCZ	ESRP1	Proteiome	BRAIN	SMR	BrainMeta	SMR	-0.00490634	0.018153	0.786947		37415601	10.3389/fgene.2023.1191264	Gedik et all Front Genet	BRAIN
ESRP1	Q6NXG1	25966	TRANS	Depression_iPSYCH_2023	DECODE_Specific	+,NA		0.856273	0.856273	DECODE	DECODE	1.42768	5832.08	SCZ	ESRP1	Transcriptome	BRAIN_DLPFC	TWAS	CMC	FUSION	0.32805		0.743		31691811	10.1093/hmg/ddz253	Hall et al Hum Mol Genet	BRAIN
ESRP1	Q6NXG1	25966	TRANS	Depression_iPSYCH_2023	DECODE_Specific	+,NA		0.856273	0.856273	DECODE	DECODE	1.42768	5832.08	SCZ.Clozuk.2018	ESRP1	Transcriptome	BRAIN	TWAS	PsychENCODE	FUSION	0.45523		0.649		30545856	10.1126/science.aat8127	Gandal et all science	BRAIN
ESRP1	Q6NXG1	25966	TRANS	Depression_iPSYCH_2023	DECODE_Specific	+,NA		0.856273	0.856273	DECODE	DECODE	1.42768	5832.08	BD.PGC.ruderferCell2018	ESRP1	Transcriptome	BRAIN	TWAS	PsychENCODE	FUSION	0.65137		0.515		30545856	10.1126/science.aat8127	Gandal et all science	BRAIN
ESRP1	Q6NXG1	25966	TRANS	PGC3_SCZ_NoUKB	DECODE_Specific	+,NA		0.0572826	0.0572826	DECODE	DECODE	0.279679	390.152	Deepression_Wray_tall	ESRP1	Transcriptome	BRAIN DLPFC	MR	PsychENCODE	TwoSampleMR	-0.01	0.01	0.285		35296807	10.1038/s41380-022-01507-9	Deng et all Mol Psychiatry	BRAIN
ESRP1	Q6NXG1	25966	TRANS	PGC3_SCZ_NoUKB	DECODE_Specific	+,NA		0.0572826	0.0572826	DECODE	DECODE	0.279679	390.152	SCZ.Clozuk.2018	ESRP1	Transcriptome	BRAIN	SMR	PsychENCODE	SMR	-0.00570699	0.0176057	0.746		30545856	10.1126/science.aat8127	Gandal et all science	BRAIN
ESRP1	Q6NXG1	25966	TRANS	PGC3_SCZ_NoUKB	DECODE_Specific	+,NA		0.0572826	0.0572826	DECODE	DECODE	0.279679	390.152	BD.PGC.ruderferCell2018	ESRP1	Transcriptome	BRAIN	SMR	PsychENCODE	SMR	0.00868538	0.027502	0.752148		30545856	10.1126/science.aat8127	Gandal et all science	BRAIN
ESRP1	Q6NXG1	25966	TRANS	PGC3_SCZ_NoUKB	DECODE_Specific	+,NA		0.0572826	0.0572826	DECODE	DECODE	0.279679	390.152	MDD	ESRP1	Proteiome	BRAIN	SMR	BrainMeta	SMR	-0.00964878	0.0101365	0.341157		37415601	10.3389/fgene.2023.1191264	Gedik et all Front Genet	BRAIN
ESRP1	Q6NXG1	25966	TRANS	PGC3_SCZ_NoUKB	DECODE_Specific	+,NA		0.0572826	0.0572826	DECODE	DECODE	0.279679	390.152	BIP	ESRP1	Proteiome	BRAIN	SMR	BrainMeta	SMR	0.00713278	0.0220614	0.746457		37415601	10.3389/fgene.2023.1191264	Gedik et all Front Genet	BRAIN
ESRP1	Q6NXG1	25966	TRANS	PGC3_SCZ_NoUKB	DECODE_Specific	+,NA		0.0572826	0.0572826	DECODE	DECODE	0.279679	390.152	SCZ	ESRP1	Proteiome	BRAIN	SMR	BrainMeta	SMR	-0.00490634	0.018153	0.786947		37415601	10.3389/fgene.2023.1191264	Gedik et all Front Genet	BRAIN
ESRP1	Q6NXG1	25966	TRANS	PGC3_SCZ_NoUKB	DECODE_Specific	+,NA		0.0572826	0.0572826	DECODE	DECODE	0.279679	390.152	SCZ	ESRP1	Transcriptome	BRAIN_DLPFC	TWAS	CMC	FUSION	0.32805		0.743		31691811	10.1093/hmg/ddz253	Hall et al Hum Mol Genet	BRAIN
ESRP1	Q6NXG1	25966	TRANS	PGC3_SCZ_NoUKB	DECODE_Specific	+,NA		0.0572826	0.0572826	DECODE	DECODE	0.279679	390.152	SCZ.Clozuk.2018	ESRP1	Transcriptome	BRAIN	TWAS	PsychENCODE	FUSION	0.45523		0.649		30545856	10.1126/science.aat8127	Gandal et all science	BRAIN
ESRP1	Q6NXG1	25966	TRANS	PGC3_SCZ_NoUKB	DECODE_Specific	+,NA		0.0572826	0.0572826	DECODE	DECODE	0.279679	390.152	BD.PGC.ruderferCell2018	ESRP1	Transcriptome	BRAIN	TWAS	PsychENCODE	FUSION	0.65137		0.515		30545856	10.1126/science.aat8127	Gandal et all science	BRAIN
ESS2	Q96DF8	16817	CIS	PGC3_SCZ_NoUKB	DECODE_Specific	-,NA		0.0446146	0.0446146	DECODE	DECODE	0.381624	166.77	SCZ_PGC3	ESS2	Transcriptome	DLPFC	MR	CMC+GTEX	MendelianRandomization			0.104567		35460606	10.1016/j.ajhg.2022.04.004	Jiang eet all Am J Hum Genet	BRAIN
ESS2	Q96DF8	16817	CIS	PGC3_SCZ_NoUKB	DECODE_Specific	-,NA		0.0446146	0.0446146	DECODE	DECODE	0.381624	166.77	SCZ_PGC3	ESS2	Transcriptome	DLPFC	MR	CMC+GTEX	MendelianRandomization			0.111938		35460606	10.1016/j.ajhg.2022.04.004	Jiang eet all Am J Hum Genet	BRAIN
ESS2	Q96DF8	16817	CIS	PGC3_SCZ_NoUKB	DECODE_Specific	-,NA		0.0446146	0.0446146	DECODE	DECODE	0.381624	166.77	SCZ_PGC3	ESS2	Transcriptome	DLPFC	MR	CMC+GTEX	MendelianRandomization			0.859086		35460606	10.1016/j.ajhg.2022.04.004	Jiang eet all Am J Hum Genet	BRAIN
ESS2	Q96DF8	16817	CIS	PGC3_SCZ_NoUKB	DECODE_Specific	-,NA		0.0446146	0.0446146	DECODE	DECODE	0.381624	166.77	SCZ_PGC3	ESS2	Transcriptome	DLPFC	MR	CMC+GTEX	EMIC			0.332186		35460606	10.1016/j.ajhg.2022.04.004	Jiang eet all Am J Hum Genet	BRAIN
ESS2	Q96DF8	16817	CIS	PGC3_SCZ_NoUKB	DECODE_Specific	-,NA		0.0446146	0.0446146	DECODE	DECODE	0.381624	166.77	BIP_2019_Stahl_etall	ESS2	Transcriptome	DLPFC	MR	CMC+GTEX	MendelianRandomization			0.897835		35460606	10.1016/j.ajhg.2022.04.004	Jiang eet all Am J Hum Genet	BRAIN
ESS2	Q96DF8	16817	CIS	PGC3_SCZ_NoUKB	DECODE_Specific	-,NA		0.0446146	0.0446146	DECODE	DECODE	0.381624	166.77	BIP_2019_Stahl_etall	ESS2	Transcriptome	DLPFC	MR	CMC+GTEX	MendelianRandomization			0.8947		35460606	10.1016/j.ajhg.2022.04.004	Jiang eet all Am J Hum Genet	BRAIN
ESS2	Q96DF8	16817	CIS	PGC3_SCZ_NoUKB	DECODE_Specific	-,NA		0.0446146	0.0446146	DECODE	DECODE	0.381624	166.77	BIP_2019_Stahl_etall	ESS2	Transcriptome	DLPFC	MR	CMC+GTEX	MendelianRandomization			0.490762		35460606	10.1016/j.ajhg.2022.04.004	Jiang eet all Am J Hum Genet	BRAIN
ESS2	Q96DF8	16817	CIS	PGC3_SCZ_NoUKB	DECODE_Specific	-,NA		0.0446146	0.0446146	DECODE	DECODE	0.381624	166.77	BIP_2019_Stahl_etall	ESS2	Transcriptome	DLPFC	MR	CMC+GTEX	EMIC			0.637514		35460606	10.1016/j.ajhg.2022.04.004	Jiang eet all Am J Hum Genet	BRAIN
ESS2	Q96DF8	16817	CIS	PGC3_SCZ_NoUKB	DECODE_Specific	-,NA		0.0446146	0.0446146	DECODE	DECODE	0.381624	166.77	SCZ_PGC3	ESS2	Transcriptome	DLPFC	SMR	CMC+GTEX	SMR	-0.0258266	0.0341776	0.449854		35460606	10.1016/j.ajhg.2022.04.004	Jiang eet all Am J Hum Genet	BRAIN
ESS2	Q96DF8	16817	CIS	PGC3_SCZ_NoUKB	DECODE_Specific	-,NA		0.0446146	0.0446146	DECODE	DECODE	0.381624	166.77	MDD	ESS2	Proteiome	BRAIN	SMR	BrainMeta	SMR	-0.00305908	0.0119606	0.798133		37415601	10.3389/fgene.2023.1191264	Gedik et all Front Genet	BRAIN
ESS2	Q96DF8	16817	CIS	PGC3_SCZ_NoUKB	DECODE_Specific	-,NA		0.0446146	0.0446146	DECODE	DECODE	0.381624	166.77	BIP	ESS2	Proteiome	BRAIN	SMR	BrainMeta	SMR	-0.0276661	0.0262287	0.291517		37415601	10.3389/fgene.2023.1191264	Gedik et all Front Genet	BRAIN
ESS2	Q96DF8	16817	CIS	PGC3_SCZ_NoUKB	DECODE_Specific	-,NA		0.0446146	0.0446146	DECODE	DECODE	0.381624	166.77	SCZ	ESS2	Proteiome	BRAIN	SMR	BrainMeta	SMR	-0.043727	0.0204441	0.0324476		37415601	10.3389/fgene.2023.1191264	Gedik et all Front Genet	BRAIN
ESS2	Q96DF8	16817	CIS	PGC3_SCZ_NoUKB	DECODE_Specific	-,NA		0.0446146	0.0446146	DECODE	DECODE	0.381624	166.77	MDD	ESS2	Proteiome	BLOOD	SMR	eQTLGen	SMR	-0.00223846	0.011892	0.850694		37415601	10.3389/fgene.2023.1191264	Gedik et all Front Genet	BLOOD
ESS2	Q96DF8	16817	CIS	PGC3_SCZ_NoUKB	DECODE_Specific	-,NA		0.0446146	0.0446146	DECODE	DECODE	0.381624	166.77	BIP	ESS2	Proteiome	BLOOD	SMR	eQTLGen	SMR	-0.0321814	0.0261779	0.218945		37415601	10.3389/fgene.2023.1191264	Gedik et all Front Genet	BLOOD
ESS2	Q96DF8	16817	CIS	PGC3_SCZ_NoUKB	DECODE_Specific	-,NA		0.0446146	0.0446146	DECODE	DECODE	0.381624	166.77	MDD	ESS2	Proteiome	BLOOD	SMR	deCODE	SMR	-0.00448934	0.0437733	0.918313		37415601	10.3389/fgene.2023.1191264	Gedik et all Front Genet	BLOOD
ESS2	Q96DF8	16817	CIS	PGC3_SCZ_NoUKB	DECODE_Specific	-,NA		0.0446146	0.0446146	DECODE	DECODE	0.381624	166.77	BIP	ESS2	Proteiome	BLOOD	SMR	deCODE	SMR	-0.118985	0.0955526	0.213045		37415601	10.3389/fgene.2023.1191264	Gedik et all Front Genet	BLOOD
ESS2	Q96DF8	16817	CIS	BIP_PGC3_noukb	DECODE_Specific	-,NA		0.22658	0.22658	DECODE	DECODE	0.86248	846.955	SCZ_PGC3	ESS2	Transcriptome	DLPFC	MR	CMC+GTEX	MendelianRandomization			0.104567		35460606	10.1016/j.ajhg.2022.04.004	Jiang eet all Am J Hum Genet	BRAIN
ESS2	Q96DF8	16817	CIS	BIP_PGC3_noukb	DECODE_Specific	-,NA		0.22658	0.22658	DECODE	DECODE	0.86248	846.955	SCZ_PGC3	ESS2	Transcriptome	DLPFC	MR	CMC+GTEX	MendelianRandomization			0.111938		35460606	10.1016/j.ajhg.2022.04.004	Jiang eet all Am J Hum Genet	BRAIN
ESS2	Q96DF8	16817	CIS	BIP_PGC3_noukb	DECODE_Specific	-,NA		0.22658	0.22658	DECODE	DECODE	0.86248	846.955	SCZ_PGC3	ESS2	Transcriptome	DLPFC	MR	CMC+GTEX	MendelianRandomization			0.859086		35460606	10.1016/j.ajhg.2022.04.004	Jiang eet all Am J Hum Genet	BRAIN
ESS2	Q96DF8	16817	CIS	BIP_PGC3_noukb	DECODE_Specific	-,NA		0.22658	0.22658	DECODE	DECODE	0.86248	846.955	SCZ_PGC3	ESS2	Transcriptome	DLPFC	MR	CMC+GTEX	EMIC			0.332186		35460606	10.1016/j.ajhg.2022.04.004	Jiang eet all Am J Hum Genet	BRAIN
ESS2	Q96DF8	16817	CIS	BIP_PGC3_noukb	DECODE_Specific	-,NA		0.22658	0.22658	DECODE	DECODE	0.86248	846.955	BIP_2019_Stahl_etall	ESS2	Transcriptome	DLPFC	MR	CMC+GTEX	MendelianRandomization			0.897835		35460606	10.1016/j.ajhg.2022.04.004	Jiang eet all Am J Hum Genet	BRAIN
ESS2	Q96DF8	16817	CIS	BIP_PGC3_noukb	DECODE_Specific	-,NA		0.22658	0.22658	DECODE	DECODE	0.86248	846.955	BIP_2019_Stahl_etall	ESS2	Transcriptome	DLPFC	MR	CMC+GTEX	MendelianRandomization			0.8947		35460606	10.1016/j.ajhg.2022.04.004	Jiang eet all Am J Hum Genet	BRAIN
ESS2	Q96DF8	16817	CIS	BIP_PGC3_noukb	DECODE_Specific	-,NA		0.22658	0.22658	DECODE	DECODE	0.86248	846.955	BIP_2019_Stahl_etall	ESS2	Transcriptome	DLPFC	MR	CMC+GTEX	MendelianRandomization			0.490762		35460606	10.1016/j.ajhg.2022.04.004	Jiang eet all Am J Hum Genet	BRAIN
ESS2	Q96DF8	16817	CIS	BIP_PGC3_noukb	DECODE_Specific	-,NA		0.22658	0.22658	DECODE	DECODE	0.86248	846.955	BIP_2019_Stahl_etall	ESS2	Transcriptome	DLPFC	MR	CMC+GTEX	EMIC			0.637514		35460606	10.1016/j.ajhg.2022.04.004	Jiang eet all Am J Hum Genet	BRAIN
ESS2	Q96DF8	16817	CIS	BIP_PGC3_noukb	DECODE_Specific	-,NA		0.22658	0.22658	DECODE	DECODE	0.86248	846.955	SCZ_PGC3	ESS2	Transcriptome	DLPFC	SMR	CMC+GTEX	SMR	-0.0258266	0.0341776	0.449854		35460606	10.1016/j.ajhg.2022.04.004	Jiang eet all Am J Hum Genet	BRAIN
ESS2	Q96DF8	16817	CIS	BIP_PGC3_noukb	DECODE_Specific	-,NA		0.22658	0.22658	DECODE	DECODE	0.86248	846.955	MDD	ESS2	Proteiome	BRAIN	SMR	BrainMeta	SMR	-0.00305908	0.0119606	0.798133		37415601	10.3389/fgene.2023.1191264	Gedik et all Front Genet	BRAIN
ESS2	Q96DF8	16817	CIS	BIP_PGC3_noukb	DECODE_Specific	-,NA		0.22658	0.22658	DECODE	DECODE	0.86248	846.955	BIP	ESS2	Proteiome	BRAIN	SMR	BrainMeta	SMR	-0.0276661	0.0262287	0.291517		37415601	10.3389/fgene.2023.1191264	Gedik et all Front Genet	BRAIN
ESS2	Q96DF8	16817	CIS	BIP_PGC3_noukb	DECODE_Specific	-,NA		0.22658	0.22658	DECODE	DECODE	0.86248	846.955	SCZ	ESS2	Proteiome	BRAIN	SMR	BrainMeta	SMR	-0.043727	0.0204441	0.0324476		37415601	10.3389/fgene.2023.1191264	Gedik et all Front Genet	BRAIN
ESS2	Q96DF8	16817	CIS	BIP_PGC3_noukb	DECODE_Specific	-,NA		0.22658	0.22658	DECODE	DECODE	0.86248	846.955	MDD	ESS2	Proteiome	BLOOD	SMR	eQTLGen	SMR	-0.00223846	0.011892	0.850694		37415601	10.3389/fgene.2023.1191264	Gedik et all Front Genet	BLOOD
ESS2	Q96DF8	16817	CIS	BIP_PGC3_noukb	DECODE_Specific	-,NA		0.22658	0.22658	DECODE	DECODE	0.86248	846.955	BIP	ESS2	Proteiome	BLOOD	SMR	eQTLGen	SMR	-0.0321814	0.0261779	0.218945		37415601	10.3389/fgene.2023.1191264	Gedik et all Front Genet	BLOOD
ESS2	Q96DF8	16817	CIS	BIP_PGC3_noukb	DECODE_Specific	-,NA		0.22658	0.22658	DECODE	DECODE	0.86248	846.955	MDD	ESS2	Proteiome	BLOOD	SMR	deCODE	SMR	-0.00448934	0.0437733	0.918313		37415601	10.3389/fgene.2023.1191264	Gedik et all Front Genet	BLOOD
ESS2	Q96DF8	16817	CIS	BIP_PGC3_noukb	DECODE_Specific	-,NA		0.22658	0.22658	DECODE	DECODE	0.86248	846.955	BIP	ESS2	Proteiome	BLOOD	SMR	deCODE	SMR	-0.118985	0.0955526	0.213045		37415601	10.3389/fgene.2023.1191264	Gedik et all Front Genet	BLOOD
ESS2	Q96DF8	16817	CIS	Cognition_Meta	DECODE_Specific	+,NA		0.510138	0.510138	DECODE	DECODE	1.21691	1906.9	SCZ_PGC3	ESS2	Transcriptome	DLPFC	MR	CMC+GTEX	MendelianRandomization			0.104567		35460606	10.1016/j.ajhg.2022.04.004	Jiang eet all Am J Hum Genet	BRAIN
ESS2	Q96DF8	16817	CIS	Cognition_Meta	DECODE_Specific	+,NA		0.510138	0.510138	DECODE	DECODE	1.21691	1906.9	SCZ_PGC3	ESS2	Transcriptome	DLPFC	MR	CMC+GTEX	MendelianRandomization			0.111938		35460606	10.1016/j.ajhg.2022.04.004	Jiang eet all Am J Hum Genet	BRAIN
ESS2	Q96DF8	16817	CIS	Cognition_Meta	DECODE_Specific	+,NA		0.510138	0.510138	DECODE	DECODE	1.21691	1906.9	SCZ_PGC3	ESS2	Transcriptome	DLPFC	MR	CMC+GTEX	MendelianRandomization			0.859086		35460606	10.1016/j.ajhg.2022.04.004	Jiang eet all Am J Hum Genet	BRAIN
ESS2	Q96DF8	16817	CIS	Cognition_Meta	DECODE_Specific	+,NA		0.510138	0.510138	DECODE	DECODE	1.21691	1906.9	SCZ_PGC3	ESS2	Transcriptome	DLPFC	MR	CMC+GTEX	EMIC			0.332186		35460606	10.1016/j.ajhg.2022.04.004	Jiang eet all Am J Hum Genet	BRAIN
ESS2	Q96DF8	16817	CIS	Cognition_Meta	DECODE_Specific	+,NA		0.510138	0.510138	DECODE	DECODE	1.21691	1906.9	BIP_2019_Stahl_etall	ESS2	Transcriptome	DLPFC	MR	CMC+GTEX	MendelianRandomization			0.897835		35460606	10.1016/j.ajhg.2022.04.004	Jiang eet all Am J Hum Genet	BRAIN
ESS2	Q96DF8	16817	CIS	Cognition_Meta	DECODE_Specific	+,NA		0.510138	0.510138	DECODE	DECODE	1.21691	1906.9	BIP_2019_Stahl_etall	ESS2	Transcriptome	DLPFC	MR	CMC+GTEX	MendelianRandomization			0.8947		35460606	10.1016/j.ajhg.2022.04.004	Jiang eet all Am J Hum Genet	BRAIN
ESS2	Q96DF8	16817	CIS	Cognition_Meta	DECODE_Specific	+,NA		0.510138	0.510138	DECODE	DECODE	1.21691	1906.9	BIP_2019_Stahl_etall	ESS2	Transcriptome	DLPFC	MR	CMC+GTEX	MendelianRandomization			0.490762		35460606	10.1016/j.ajhg.2022.04.004	Jiang eet all Am J Hum Genet	BRAIN
ESS2	Q96DF8	16817	CIS	Cognition_Meta	DECODE_Specific	+,NA		0.510138	0.510138	DECODE	DECODE	1.21691	1906.9	BIP_2019_Stahl_etall	ESS2	Transcriptome	DLPFC	MR	CMC+GTEX	EMIC			0.637514		35460606	10.1016/j.ajhg.2022.04.004	Jiang eet all Am J Hum Genet	BRAIN
ESS2	Q96DF8	16817	CIS	Cognition_Meta	DECODE_Specific	+,NA		0.510138	0.510138	DECODE	DECODE	1.21691	1906.9	SCZ_PGC3	ESS2	Transcriptome	DLPFC	SMR	CMC+GTEX	SMR	-0.0258266	0.0341776	0.449854		35460606	10.1016/j.ajhg.2022.04.004	Jiang eet all Am J Hum Genet	BRAIN
ESS2	Q96DF8	16817	CIS	Cognition_Meta	DECODE_Specific	+,NA		0.510138	0.510138	DECODE	DECODE	1.21691	1906.9	MDD	ESS2	Proteiome	BRAIN	SMR	BrainMeta	SMR	-0.00305908	0.0119606	0.798133		37415601	10.3389/fgene.2023.1191264	Gedik et all Front Genet	BRAIN
ESS2	Q96DF8	16817	CIS	Cognition_Meta	DECODE_Specific	+,NA		0.510138	0.510138	DECODE	DECODE	1.21691	1906.9	BIP	ESS2	Proteiome	BRAIN	SMR	BrainMeta	SMR	-0.0276661	0.0262287	0.291517		37415601	10.3389/fgene.2023.1191264	Gedik et all Front Genet	BRAIN
ESS2	Q96DF8	16817	CIS	Cognition_Meta	DECODE_Specific	+,NA		0.510138	0.510138	DECODE	DECODE	1.21691	1906.9	SCZ	ESS2	Proteiome	BRAIN	SMR	BrainMeta	SMR	-0.043727	0.0204441	0.0324476		37415601	10.3389/fgene.2023.1191264	Gedik et all Front Genet	BRAIN
ESS2	Q96DF8	16817	CIS	Cognition_Meta	DECODE_Specific	+,NA		0.510138	0.510138	DECODE	DECODE	1.21691	1906.9	MDD	ESS2	Proteiome	BLOOD	SMR	eQTLGen	SMR	-0.00223846	0.011892	0.850694		37415601	10.3389/fgene.2023.1191264	Gedik et all Front Genet	BLOOD
ESS2	Q96DF8	16817	CIS	Cognition_Meta	DECODE_Specific	+,NA		0.510138	0.510138	DECODE	DECODE	1.21691	1906.9	BIP	ESS2	Proteiome	BLOOD	SMR	eQTLGen	SMR	-0.0321814	0.0261779	0.218945		37415601	10.3389/fgene.2023.1191264	Gedik et all Front Genet	BLOOD
ESS2	Q96DF8	16817	CIS	Cognition_Meta	DECODE_Specific	+,NA		0.510138	0.510138	DECODE	DECODE	1.21691	1906.9	MDD	ESS2	Proteiome	BLOOD	SMR	deCODE	SMR	-0.00448934	0.0437733	0.918313		37415601	10.3389/fgene.2023.1191264	Gedik et all Front Genet	BLOOD
ESS2	Q96DF8	16817	CIS	Cognition_Meta	DECODE_Specific	+,NA		0.510138	0.510138	DECODE	DECODE	1.21691	1906.9	BIP	ESS2	Proteiome	BLOOD	SMR	deCODE	SMR	-0.118985	0.0955526	0.213045		37415601	10.3389/fgene.2023.1191264	Gedik et all Front Genet	BLOOD
ESS2	Q96DF8	16817	CIS	Depression_iPSYCH_2023	DECODE_Specific	+,NA		0.725822	0.725822	DECODE	DECODE	1.32025	2713.12	SCZ_PGC3	ESS2	Transcriptome	DLPFC	MR	CMC+GTEX	MendelianRandomization			0.104567		35460606	10.1016/j.ajhg.2022.04.004	Jiang eet all Am J Hum Genet	BRAIN
ESS2	Q96DF8	16817	CIS	Depression_iPSYCH_2023	DECODE_Specific	+,NA		0.725822	0.725822	DECODE	DECODE	1.32025	2713.12	SCZ_PGC3	ESS2	Transcriptome	DLPFC	MR	CMC+GTEX	MendelianRandomization			0.111938		35460606	10.1016/j.ajhg.2022.04.004	Jiang eet all Am J Hum Genet	BRAIN
ESS2	Q96DF8	16817	CIS	Depression_iPSYCH_2023	DECODE_Specific	+,NA		0.725822	0.725822	DECODE	DECODE	1.32025	2713.12	SCZ_PGC3	ESS2	Transcriptome	DLPFC	MR	CMC+GTEX	MendelianRandomization			0.859086		35460606	10.1016/j.ajhg.2022.04.004	Jiang eet all Am J Hum Genet	BRAIN
ESS2	Q96DF8	16817	CIS	Depression_iPSYCH_2023	DECODE_Specific	+,NA		0.725822	0.725822	DECODE	DECODE	1.32025	2713.12	SCZ_PGC3	ESS2	Transcriptome	DLPFC	MR	CMC+GTEX	EMIC			0.332186		35460606	10.1016/j.ajhg.2022.04.004	Jiang eet all Am J Hum Genet	BRAIN
ESS2	Q96DF8	16817	CIS	Depression_iPSYCH_2023	DECODE_Specific	+,NA		0.725822	0.725822	DECODE	DECODE	1.32025	2713.12	BIP_2019_Stahl_etall	ESS2	Transcriptome	DLPFC	MR	CMC+GTEX	MendelianRandomization			0.897835		35460606	10.1016/j.ajhg.2022.04.004	Jiang eet all Am J Hum Genet	BRAIN
ESS2	Q96DF8	16817	CIS	Depression_iPSYCH_2023	DECODE_Specific	+,NA		0.725822	0.725822	DECODE	DECODE	1.32025	2713.12	BIP_2019_Stahl_etall	ESS2	Transcriptome	DLPFC	MR	CMC+GTEX	MendelianRandomization			0.8947		35460606	10.1016/j.ajhg.2022.04.004	Jiang eet all Am J Hum Genet	BRAIN
ESS2	Q96DF8	16817	CIS	Depression_iPSYCH_2023	DECODE_Specific	+,NA		0.725822	0.725822	DECODE	DECODE	1.32025	2713.12	BIP_2019_Stahl_etall	ESS2	Transcriptome	DLPFC	MR	CMC+GTEX	MendelianRandomization			0.490762		35460606	10.1016/j.ajhg.2022.04.004	Jiang eet all Am J Hum Genet	BRAIN
ESS2	Q96DF8	16817	CIS	Depression_iPSYCH_2023	DECODE_Specific	+,NA		0.725822	0.725822	DECODE	DECODE	1.32025	2713.12	BIP_2019_Stahl_etall	ESS2	Transcriptome	DLPFC	MR	CMC+GTEX	EMIC			0.637514		35460606	10.1016/j.ajhg.2022.04.004	Jiang eet all Am J Hum Genet	BRAIN
ESS2	Q96DF8	16817	CIS	Depression_iPSYCH_2023	DECODE_Specific	+,NA		0.725822	0.725822	DECODE	DECODE	1.32025	2713.12	SCZ_PGC3	ESS2	Transcriptome	DLPFC	SMR	CMC+GTEX	SMR	-0.0258266	0.0341776	0.449854		35460606	10.1016/j.ajhg.2022.04.004	Jiang eet all Am J Hum Genet	BRAIN
ESS2	Q96DF8	16817	CIS	Depression_iPSYCH_2023	DECODE_Specific	+,NA		0.725822	0.725822	DECODE	DECODE	1.32025	2713.12	MDD	ESS2	Proteiome	BRAIN	SMR	BrainMeta	SMR	-0.00305908	0.0119606	0.798133		37415601	10.3389/fgene.2023.1191264	Gedik et all Front Genet	BRAIN
ESS2	Q96DF8	16817	CIS	Depression_iPSYCH_2023	DECODE_Specific	+,NA		0.725822	0.725822	DECODE	DECODE	1.32025	2713.12	BIP	ESS2	Proteiome	BRAIN	SMR	BrainMeta	SMR	-0.0276661	0.0262287	0.291517		37415601	10.3389/fgene.2023.1191264	Gedik et all Front Genet	BRAIN
ESS2	Q96DF8	16817	CIS	Depression_iPSYCH_2023	DECODE_Specific	+,NA		0.725822	0.725822	DECODE	DECODE	1.32025	2713.12	SCZ	ESS2	Proteiome	BRAIN	SMR	BrainMeta	SMR	-0.043727	0.0204441	0.0324476		37415601	10.3389/fgene.2023.1191264	Gedik et all Front Genet	BRAIN
ESS2	Q96DF8	16817	CIS	Depression_iPSYCH_2023	DECODE_Specific	+,NA		0.725822	0.725822	DECODE	DECODE	1.32025	2713.12	MDD	ESS2	Proteiome	BLOOD	SMR	eQTLGen	SMR	-0.00223846	0.011892	0.850694		37415601	10.3389/fgene.2023.1191264	Gedik et all Front Genet	BLOOD
ESS2	Q96DF8	16817	CIS	Depression_iPSYCH_2023	DECODE_Specific	+,NA		0.725822	0.725822	DECODE	DECODE	1.32025	2713.12	BIP	ESS2	Proteiome	BLOOD	SMR	eQTLGen	SMR	-0.0321814	0.0261779	0.218945		37415601	10.3389/fgene.2023.1191264	Gedik et all Front Genet	BLOOD
ESS2	Q96DF8	16817	CIS	Depression_iPSYCH_2023	DECODE_Specific	+,NA		0.725822	0.725822	DECODE	DECODE	1.32025	2713.12	MDD	ESS2	Proteiome	BLOOD	SMR	deCODE	SMR	-0.00448934	0.0437733	0.918313		37415601	10.3389/fgene.2023.1191264	Gedik et all Front Genet	BLOOD
ESS2	Q96DF8	16817	CIS	Depression_iPSYCH_2023	DECODE_Specific	+,NA		0.725822	0.725822	DECODE	DECODE	1.32025	2713.12	BIP	ESS2	Proteiome	BLOOD	SMR	deCODE	SMR	-0.118985	0.0955526	0.213045		37415601	10.3389/fgene.2023.1191264	Gedik et all Front Genet	BLOOD
ESS2	Q96DF8	16817	TRANS	BIP_PGC3_noukb	DECODE_Specific	+,NA		0.0679088	0.0679088	DECODE	DECODE	0.287105	462.527	SCZ_PGC3	ESS2	Transcriptome	DLPFC	MR	CMC+GTEX	MendelianRandomization			0.104567		35460606	10.1016/j.ajhg.2022.04.004	Jiang eet all Am J Hum Genet	BRAIN
ESS2	Q96DF8	16817	TRANS	BIP_PGC3_noukb	DECODE_Specific	+,NA		0.0679088	0.0679088	DECODE	DECODE	0.287105	462.527	SCZ_PGC3	ESS2	Transcriptome	DLPFC	MR	CMC+GTEX	MendelianRandomization			0.111938		35460606	10.1016/j.ajhg.2022.04.004	Jiang eet all Am J Hum Genet	BRAIN
ESS2	Q96DF8	16817	TRANS	BIP_PGC3_noukb	DECODE_Specific	+,NA		0.0679088	0.0679088	DECODE	DECODE	0.287105	462.527	SCZ_PGC3	ESS2	Transcriptome	DLPFC	MR	CMC+GTEX	MendelianRandomization			0.859086		35460606	10.1016/j.ajhg.2022.04.004	Jiang eet all Am J Hum Genet	BRAIN
ESS2	Q96DF8	16817	TRANS	BIP_PGC3_noukb	DECODE_Specific	+,NA		0.0679088	0.0679088	DECODE	DECODE	0.287105	462.527	SCZ_PGC3	ESS2	Transcriptome	DLPFC	MR	CMC+GTEX	EMIC			0.332186		35460606	10.1016/j.ajhg.2022.04.004	Jiang eet all Am J Hum Genet	BRAIN
ESS2	Q96DF8	16817	TRANS	BIP_PGC3_noukb	DECODE_Specific	+,NA		0.0679088	0.0679088	DECODE	DECODE	0.287105	462.527	BIP_2019_Stahl_etall	ESS2	Transcriptome	DLPFC	MR	CMC+GTEX	MendelianRandomization			0.897835		35460606	10.1016/j.ajhg.2022.04.004	Jiang eet all Am J Hum Genet	BRAIN
ESS2	Q96DF8	16817	TRANS	BIP_PGC3_noukb	DECODE_Specific	+,NA		0.0679088	0.0679088	DECODE	DECODE	0.287105	462.527	BIP_2019_Stahl_etall	ESS2	Transcriptome	DLPFC	MR	CMC+GTEX	MendelianRandomization			0.8947		35460606	10.1016/j.ajhg.2022.04.004	Jiang eet all Am J Hum Genet	BRAIN
ESS2	Q96DF8	16817	TRANS	BIP_PGC3_noukb	DECODE_Specific	+,NA		0.0679088	0.0679088	DECODE	DECODE	0.287105	462.527	BIP_2019_Stahl_etall	ESS2	Transcriptome	DLPFC	MR	CMC+GTEX	MendelianRandomization			0.490762		35460606	10.1016/j.ajhg.2022.04.004	Jiang eet all Am J Hum Genet	BRAIN
ESS2	Q96DF8	16817	TRANS	BIP_PGC3_noukb	DECODE_Specific	+,NA		0.0679088	0.0679088	DECODE	DECODE	0.287105	462.527	BIP_2019_Stahl_etall	ESS2	Transcriptome	DLPFC	MR	CMC+GTEX	EMIC			0.637514		35460606	10.1016/j.ajhg.2022.04.004	Jiang eet all Am J Hum Genet	BRAIN
ESS2	Q96DF8	16817	TRANS	BIP_PGC3_noukb	DECODE_Specific	+,NA		0.0679088	0.0679088	DECODE	DECODE	0.287105	462.527	SCZ_PGC3	ESS2	Transcriptome	DLPFC	SMR	CMC+GTEX	SMR	-0.0258266	0.0341776	0.449854		35460606	10.1016/j.ajhg.2022.04.004	Jiang eet all Am J Hum Genet	BRAIN
ESS2	Q96DF8	16817	TRANS	BIP_PGC3_noukb	DECODE_Specific	+,NA		0.0679088	0.0679088	DECODE	DECODE	0.287105	462.527	MDD	ESS2	Proteiome	BRAIN	SMR	BrainMeta	SMR	-0.00305908	0.0119606	0.798133		37415601	10.3389/fgene.2023.1191264	Gedik et all Front Genet	BRAIN
ESS2	Q96DF8	16817	TRANS	BIP_PGC3_noukb	DECODE_Specific	+,NA		0.0679088	0.0679088	DECODE	DECODE	0.287105	462.527	BIP	ESS2	Proteiome	BRAIN	SMR	BrainMeta	SMR	-0.0276661	0.0262287	0.291517		37415601	10.3389/fgene.2023.1191264	Gedik et all Front Genet	BRAIN
ESS2	Q96DF8	16817	TRANS	BIP_PGC3_noukb	DECODE_Specific	+,NA		0.0679088	0.0679088	DECODE	DECODE	0.287105	462.527	SCZ	ESS2	Proteiome	BRAIN	SMR	BrainMeta	SMR	-0.043727	0.0204441	0.0324476		37415601	10.3389/fgene.2023.1191264	Gedik et all Front Genet	BRAIN
ESS2	Q96DF8	16817	TRANS	BIP_PGC3_noukb	DECODE_Specific	+,NA		0.0679088	0.0679088	DECODE	DECODE	0.287105	462.527	MDD	ESS2	Proteiome	BLOOD	SMR	eQTLGen	SMR	-0.00223846	0.011892	0.850694		37415601	10.3389/fgene.2023.1191264	Gedik et all Front Genet	BLOOD
ESS2	Q96DF8	16817	TRANS	BIP_PGC3_noukb	DECODE_Specific	+,NA		0.0679088	0.0679088	DECODE	DECODE	0.287105	462.527	BIP	ESS2	Proteiome	BLOOD	SMR	eQTLGen	SMR	-0.0321814	0.0261779	0.218945		37415601	10.3389/fgene.2023.1191264	Gedik et all Front Genet	BLOOD
ESS2	Q96DF8	16817	TRANS	BIP_PGC3_noukb	DECODE_Specific	+,NA		0.0679088	0.0679088	DECODE	DECODE	0.287105	462.527	MDD	ESS2	Proteiome	BLOOD	SMR	deCODE	SMR	-0.00448934	0.0437733	0.918313		37415601	10.3389/fgene.2023.1191264	Gedik et all Front Genet	BLOOD
ESS2	Q96DF8	16817	TRANS	BIP_PGC3_noukb	DECODE_Specific	+,NA		0.0679088	0.0679088	DECODE	DECODE	0.287105	462.527	BIP	ESS2	Proteiome	BLOOD	SMR	deCODE	SMR	-0.118985	0.0955526	0.213045		37415601	10.3389/fgene.2023.1191264	Gedik et all Front Genet	BLOOD
ESS2	Q96DF8	16817	TRANS	Cognition_Meta	DECODE_Specific	+,NA		0.00557386	0.00557386	DECODE	DECODE	0.0811187	37.9636	SCZ_PGC3	ESS2	Transcriptome	DLPFC	MR	CMC+GTEX	MendelianRandomization			0.104567		35460606	10.1016/j.ajhg.2022.04.004	Jiang eet all Am J Hum Genet	BRAIN
ESS2	Q96DF8	16817	TRANS	Cognition_Meta	DECODE_Specific	+,NA		0.00557386	0.00557386	DECODE	DECODE	0.0811187	37.9636	SCZ_PGC3	ESS2	Transcriptome	DLPFC	MR	CMC+GTEX	MendelianRandomization			0.111938		35460606	10.1016/j.ajhg.2022.04.004	Jiang eet all Am J Hum Genet	BRAIN
ESS2	Q96DF8	16817	TRANS	Cognition_Meta	DECODE_Specific	+,NA		0.00557386	0.00557386	DECODE	DECODE	0.0811187	37.9636	SCZ_PGC3	ESS2	Transcriptome	DLPFC	MR	CMC+GTEX	MendelianRandomization			0.859086		35460606	10.1016/j.ajhg.2022.04.004	Jiang eet all Am J Hum Genet	BRAIN
ESS2	Q96DF8	16817	TRANS	Cognition_Meta	DECODE_Specific	+,NA		0.00557386	0.00557386	DECODE	DECODE	0.0811187	37.9636	SCZ_PGC3	ESS2	Transcriptome	DLPFC	MR	CMC+GTEX	EMIC			0.332186		35460606	10.1016/j.ajhg.2022.04.004	Jiang eet all Am J Hum Genet	BRAIN
ESS2	Q96DF8	16817	TRANS	Cognition_Meta	DECODE_Specific	+,NA		0.00557386	0.00557386	DECODE	DECODE	0.0811187	37.9636	BIP_2019_Stahl_etall	ESS2	Transcriptome	DLPFC	MR	CMC+GTEX	MendelianRandomization			0.897835		35460606	10.1016/j.ajhg.2022.04.004	Jiang eet all Am J Hum Genet	BRAIN
ESS2	Q96DF8	16817	TRANS	Cognition_Meta	DECODE_Specific	+,NA		0.00557386	0.00557386	DECODE	DECODE	0.0811187	37.9636	BIP_2019_Stahl_etall	ESS2	Transcriptome	DLPFC	MR	CMC+GTEX	MendelianRandomization			0.8947		35460606	10.1016/j.ajhg.2022.04.004	Jiang eet all Am J Hum Genet	BRAIN
ESS2	Q96DF8	16817	TRANS	Cognition_Meta	DECODE_Specific	+,NA		0.00557386	0.00557386	DECODE	DECODE	0.0811187	37.9636	BIP_2019_Stahl_etall	ESS2	Transcriptome	DLPFC	MR	CMC+GTEX	MendelianRandomization			0.490762		35460606	10.1016/j.ajhg.2022.04.004	Jiang eet all Am J Hum Genet	BRAIN
ESS2	Q96DF8	16817	TRANS	Cognition_Meta	DECODE_Specific	+,NA		0.00557386	0.00557386	DECODE	DECODE	0.0811187	37.9636	BIP_2019_Stahl_etall	ESS2	Transcriptome	DLPFC	MR	CMC+GTEX	EMIC			0.637514		35460606	10.1016/j.ajhg.2022.04.004	Jiang eet all Am J Hum Genet	BRAIN
ESS2	Q96DF8	16817	TRANS	Cognition_Meta	DECODE_Specific	+,NA		0.00557386	0.00557386	DECODE	DECODE	0.0811187	37.9636	SCZ_PGC3	ESS2	Transcriptome	DLPFC	SMR	CMC+GTEX	SMR	-0.0258266	0.0341776	0.449854		35460606	10.1016/j.ajhg.2022.04.004	Jiang eet all Am J Hum Genet	BRAIN
ESS2	Q96DF8	16817	TRANS	Cognition_Meta	DECODE_Specific	+,NA		0.00557386	0.00557386	DECODE	DECODE	0.0811187	37.9636	MDD	ESS2	Proteiome	BRAIN	SMR	BrainMeta	SMR	-0.00305908	0.0119606	0.798133		37415601	10.3389/fgene.2023.1191264	Gedik et all Front Genet	BRAIN
ESS2	Q96DF8	16817	TRANS	Cognition_Meta	DECODE_Specific	+,NA		0.00557386	0.00557386	DECODE	DECODE	0.0811187	37.9636	BIP	ESS2	Proteiome	BRAIN	SMR	BrainMeta	SMR	-0.0276661	0.0262287	0.291517		37415601	10.3389/fgene.2023.1191264	Gedik et all Front Genet	BRAIN
ESS2	Q96DF8	16817	TRANS	Cognition_Meta	DECODE_Specific	+,NA		0.00557386	0.00557386	DECODE	DECODE	0.0811187	37.9636	SCZ	ESS2	Proteiome	BRAIN	SMR	BrainMeta	SMR	-0.043727	0.0204441	0.0324476		37415601	10.3389/fgene.2023.1191264	Gedik et all Front Genet	BRAIN
ESS2	Q96DF8	16817	TRANS	Cognition_Meta	DECODE_Specific	+,NA		0.00557386	0.00557386	DECODE	DECODE	0.0811187	37.9636	MDD	ESS2	Proteiome	BLOOD	SMR	eQTLGen	SMR	-0.00223846	0.011892	0.850694		37415601	10.3389/fgene.2023.1191264	Gedik et all Front Genet	BLOOD
ESS2	Q96DF8	16817	TRANS	Cognition_Meta	DECODE_Specific	+,NA		0.00557386	0.00557386	DECODE	DECODE	0.0811187	37.9636	BIP	ESS2	Proteiome	BLOOD	SMR	eQTLGen	SMR	-0.0321814	0.0261779	0.218945		37415601	10.3389/fgene.2023.1191264	Gedik et all Front Genet	BLOOD
ESS2	Q96DF8	16817	TRANS	Cognition_Meta	DECODE_Specific	+,NA		0.00557386	0.00557386	DECODE	DECODE	0.0811187	37.9636	MDD	ESS2	Proteiome	BLOOD	SMR	deCODE	SMR	-0.00448934	0.0437733	0.918313		37415601	10.3389/fgene.2023.1191264	Gedik et all Front Genet	BLOOD
ESS2	Q96DF8	16817	TRANS	Cognition_Meta	DECODE_Specific	+,NA		0.00557386	0.00557386	DECODE	DECODE	0.0811187	37.9636	BIP	ESS2	Proteiome	BLOOD	SMR	deCODE	SMR	-0.118985	0.0955526	0.213045		37415601	10.3389/fgene.2023.1191264	Gedik et all Front Genet	BLOOD
ESS2	Q96DF8	16817	TRANS	Depression_iPSYCH_2023	DECODE_Specific	-,NA		0.502401	0.502401	DECODE	DECODE	1.42994	3421.85	SCZ_PGC3	ESS2	Transcriptome	DLPFC	MR	CMC+GTEX	MendelianRandomization			0.104567		35460606	10.1016/j.ajhg.2022.04.004	Jiang eet all Am J Hum Genet	BRAIN
ESS2	Q96DF8	16817	TRANS	Depression_iPSYCH_2023	DECODE_Specific	-,NA		0.502401	0.502401	DECODE	DECODE	1.42994	3421.85	SCZ_PGC3	ESS2	Transcriptome	DLPFC	MR	CMC+GTEX	MendelianRandomization			0.111938		35460606	10.1016/j.ajhg.2022.04.004	Jiang eet all Am J Hum Genet	BRAIN
ESS2	Q96DF8	16817	TRANS	Depression_iPSYCH_2023	DECODE_Specific	-,NA		0.502401	0.502401	DECODE	DECODE	1.42994	3421.85	SCZ_PGC3	ESS2	Transcriptome	DLPFC	MR	CMC+GTEX	MendelianRandomization			0.859086		35460606	10.1016/j.ajhg.2022.04.004	Jiang eet all Am J Hum Genet	BRAIN
ESS2	Q96DF8	16817	TRANS	Depression_iPSYCH_2023	DECODE_Specific	-,NA		0.502401	0.502401	DECODE	DECODE	1.42994	3421.85	SCZ_PGC3	ESS2	Transcriptome	DLPFC	MR	CMC+GTEX	EMIC			0.332186		35460606	10.1016/j.ajhg.2022.04.004	Jiang eet all Am J Hum Genet	BRAIN
ESS2	Q96DF8	16817	TRANS	Depression_iPSYCH_2023	DECODE_Specific	-,NA		0.502401	0.502401	DECODE	DECODE	1.42994	3421.85	BIP_2019_Stahl_etall	ESS2	Transcriptome	DLPFC	MR	CMC+GTEX	MendelianRandomization			0.897835		35460606	10.1016/j.ajhg.2022.04.004	Jiang eet all Am J Hum Genet	BRAIN
ESS2	Q96DF8	16817	TRANS	Depression_iPSYCH_2023	DECODE_Specific	-,NA		0.502401	0.502401	DECODE	DECODE	1.42994	3421.85	BIP_2019_Stahl_etall	ESS2	Transcriptome	DLPFC	MR	CMC+GTEX	MendelianRandomization			0.8947		35460606	10.1016/j.ajhg.2022.04.004	Jiang eet all Am J Hum Genet	BRAIN
ESS2	Q96DF8	16817	TRANS	Depression_iPSYCH_2023	DECODE_Specific	-,NA		0.502401	0.502401	DECODE	DECODE	1.42994	3421.85	BIP_2019_Stahl_etall	ESS2	Transcriptome	DLPFC	MR	CMC+GTEX	MendelianRandomization			0.490762		35460606	10.1016/j.ajhg.2022.04.004	Jiang eet all Am J Hum Genet	BRAIN
ESS2	Q96DF8	16817	TRANS	Depression_iPSYCH_2023	DECODE_Specific	-,NA		0.502401	0.502401	DECODE	DECODE	1.42994	3421.85	BIP_2019_Stahl_etall	ESS2	Transcriptome	DLPFC	MR	CMC+GTEX	EMIC			0.637514		35460606	10.1016/j.ajhg.2022.04.004	Jiang eet all Am J Hum Genet	BRAIN
ESS2	Q96DF8	16817	TRANS	Depression_iPSYCH_2023	DECODE_Specific	-,NA		0.502401	0.502401	DECODE	DECODE	1.42994	3421.85	SCZ_PGC3	ESS2	Transcriptome	DLPFC	SMR	CMC+GTEX	SMR	-0.0258266	0.0341776	0.449854		35460606	10.1016/j.ajhg.2022.04.004	Jiang eet all Am J Hum Genet	BRAIN
ESS2	Q96DF8	16817	TRANS	Depression_iPSYCH_2023	DECODE_Specific	-,NA		0.502401	0.502401	DECODE	DECODE	1.42994	3421.85	MDD	ESS2	Proteiome	BRAIN	SMR	BrainMeta	SMR	-0.00305908	0.0119606	0.798133		37415601	10.3389/fgene.2023.1191264	Gedik et all Front Genet	BRAIN
ESS2	Q96DF8	16817	TRANS	Depression_iPSYCH_2023	DECODE_Specific	-,NA		0.502401	0.502401	DECODE	DECODE	1.42994	3421.85	BIP	ESS2	Proteiome	BRAIN	SMR	BrainMeta	SMR	-0.0276661	0.0262287	0.291517		37415601	10.3389/fgene.2023.1191264	Gedik et all Front Genet	BRAIN
ESS2	Q96DF8	16817	TRANS	Depression_iPSYCH_2023	DECODE_Specific	-,NA		0.502401	0.502401	DECODE	DECODE	1.42994	3421.85	SCZ	ESS2	Proteiome	BRAIN	SMR	BrainMeta	SMR	-0.043727	0.0204441	0.0324476		37415601	10.3389/fgene.2023.1191264	Gedik et all Front Genet	BRAIN
ESS2	Q96DF8	16817	TRANS	Depression_iPSYCH_2023	DECODE_Specific	-,NA		0.502401	0.502401	DECODE	DECODE	1.42994	3421.85	MDD	ESS2	Proteiome	BLOOD	SMR	eQTLGen	SMR	-0.00223846	0.011892	0.850694		37415601	10.3389/fgene.2023.1191264	Gedik et all Front Genet	BLOOD
ESS2	Q96DF8	16817	TRANS	Depression_iPSYCH_2023	DECODE_Specific	-,NA		0.502401	0.502401	DECODE	DECODE	1.42994	3421.85	BIP	ESS2	Proteiome	BLOOD	SMR	eQTLGen	SMR	-0.0321814	0.0261779	0.218945		37415601	10.3389/fgene.2023.1191264	Gedik et all Front Genet	BLOOD
ESS2	Q96DF8	16817	TRANS	Depression_iPSYCH_2023	DECODE_Specific	-,NA		0.502401	0.502401	DECODE	DECODE	1.42994	3421.85	MDD	ESS2	Proteiome	BLOOD	SMR	deCODE	SMR	-0.00448934	0.0437733	0.918313		37415601	10.3389/fgene.2023.1191264	Gedik et all Front Genet	BLOOD
ESS2	Q96DF8	16817	TRANS	Depression_iPSYCH_2023	DECODE_Specific	-,NA		0.502401	0.502401	DECODE	DECODE	1.42994	3421.85	BIP	ESS2	Proteiome	BLOOD	SMR	deCODE	SMR	-0.118985	0.0955526	0.213045		37415601	10.3389/fgene.2023.1191264	Gedik et all Front Genet	BLOOD
ESS2	Q96DF8	16817	TRANS	PGC3_SCZ_NoUKB	DECODE_Specific	+,NA		0.0540059	0.0540059	DECODE	DECODE	0.273686	367.834	SCZ_PGC3	ESS2	Transcriptome	DLPFC	MR	CMC+GTEX	MendelianRandomization			0.104567		35460606	10.1016/j.ajhg.2022.04.004	Jiang eet all Am J Hum Genet	BRAIN
ESS2	Q96DF8	16817	TRANS	PGC3_SCZ_NoUKB	DECODE_Specific	+,NA		0.0540059	0.0540059	DECODE	DECODE	0.273686	367.834	SCZ_PGC3	ESS2	Transcriptome	DLPFC	MR	CMC+GTEX	MendelianRandomization			0.111938		35460606	10.1016/j.ajhg.2022.04.004	Jiang eet all Am J Hum Genet	BRAIN
ESS2	Q96DF8	16817	TRANS	PGC3_SCZ_NoUKB	DECODE_Specific	+,NA		0.0540059	0.0540059	DECODE	DECODE	0.273686	367.834	SCZ_PGC3	ESS2	Transcriptome	DLPFC	MR	CMC+GTEX	MendelianRandomization			0.859086		35460606	10.1016/j.ajhg.2022.04.004	Jiang eet all Am J Hum Genet	BRAIN
ESS2	Q96DF8	16817	TRANS	PGC3_SCZ_NoUKB	DECODE_Specific	+,NA		0.0540059	0.0540059	DECODE	DECODE	0.273686	367.834	SCZ_PGC3	ESS2	Transcriptome	DLPFC	MR	CMC+GTEX	EMIC			0.332186		35460606	10.1016/j.ajhg.2022.04.004	Jiang eet all Am J Hum Genet	BRAIN
ESS2	Q96DF8	16817	TRANS	PGC3_SCZ_NoUKB	DECODE_Specific	+,NA		0.0540059	0.0540059	DECODE	DECODE	0.273686	367.834	BIP_2019_Stahl_etall	ESS2	Transcriptome	DLPFC	MR	CMC+GTEX	MendelianRandomization			0.897835		35460606	10.1016/j.ajhg.2022.04.004	Jiang eet all Am J Hum Genet	BRAIN
ESS2	Q96DF8	16817	TRANS	PGC3_SCZ_NoUKB	DECODE_Specific	+,NA		0.0540059	0.0540059	DECODE	DECODE	0.273686	367.834	BIP_2019_Stahl_etall	ESS2	Transcriptome	DLPFC	MR	CMC+GTEX	MendelianRandomization			0.8947		35460606	10.1016/j.ajhg.2022.04.004	Jiang eet all Am J Hum Genet	BRAIN
ESS2	Q96DF8	16817	TRANS	PGC3_SCZ_NoUKB	DECODE_Specific	+,NA		0.0540059	0.0540059	DECODE	DECODE	0.273686	367.834	BIP_2019_Stahl_etall	ESS2	Transcriptome	DLPFC	MR	CMC+GTEX	MendelianRandomization			0.490762		35460606	10.1016/j.ajhg.2022.04.004	Jiang eet all Am J Hum Genet	BRAIN
ESS2	Q96DF8	16817	TRANS	PGC3_SCZ_NoUKB	DECODE_Specific	+,NA		0.0540059	0.0540059	DECODE	DECODE	0.273686	367.834	BIP_2019_Stahl_etall	ESS2	Transcriptome	DLPFC	MR	CMC+GTEX	EMIC			0.637514		35460606	10.1016/j.ajhg.2022.04.004	Jiang eet all Am J Hum Genet	BRAIN
ESS2	Q96DF8	16817	TRANS	PGC3_SCZ_NoUKB	DECODE_Specific	+,NA		0.0540059	0.0540059	DECODE	DECODE	0.273686	367.834	SCZ_PGC3	ESS2	Transcriptome	DLPFC	SMR	CMC+GTEX	SMR	-0.0258266	0.0341776	0.449854		35460606	10.1016/j.ajhg.2022.04.004	Jiang eet all Am J Hum Genet	BRAIN
ESS2	Q96DF8	16817	TRANS	PGC3_SCZ_NoUKB	DECODE_Specific	+,NA		0.0540059	0.0540059	DECODE	DECODE	0.273686	367.834	MDD	ESS2	Proteiome	BRAIN	SMR	BrainMeta	SMR	-0.00305908	0.0119606	0.798133		37415601	10.3389/fgene.2023.1191264	Gedik et all Front Genet	BRAIN
ESS2	Q96DF8	16817	TRANS	PGC3_SCZ_NoUKB	DECODE_Specific	+,NA		0.0540059	0.0540059	DECODE	DECODE	0.273686	367.834	BIP	ESS2	Proteiome	BRAIN	SMR	BrainMeta	SMR	-0.0276661	0.0262287	0.291517		37415601	10.3389/fgene.2023.1191264	Gedik et all Front Genet	BRAIN
ESS2	Q96DF8	16817	TRANS	PGC3_SCZ_NoUKB	DECODE_Specific	+,NA		0.0540059	0.0540059	DECODE	DECODE	0.273686	367.834	SCZ	ESS2	Proteiome	BRAIN	SMR	BrainMeta	SMR	-0.043727	0.0204441	0.0324476		37415601	10.3389/fgene.2023.1191264	Gedik et all Front Genet	BRAIN
ESS2	Q96DF8	16817	TRANS	PGC3_SCZ_NoUKB	DECODE_Specific	+,NA		0.0540059	0.0540059	DECODE	DECODE	0.273686	367.834	MDD	ESS2	Proteiome	BLOOD	SMR	eQTLGen	SMR	-0.00223846	0.011892	0.850694		37415601	10.3389/fgene.2023.1191264	Gedik et all Front Genet	BLOOD
ESS2	Q96DF8	16817	TRANS	PGC3_SCZ_NoUKB	DECODE_Specific	+,NA		0.0540059	0.0540059	DECODE	DECODE	0.273686	367.834	BIP	ESS2	Proteiome	BLOOD	SMR	eQTLGen	SMR	-0.0321814	0.0261779	0.218945		37415601	10.3389/fgene.2023.1191264	Gedik et all Front Genet	BLOOD
ESS2	Q96DF8	16817	TRANS	PGC3_SCZ_NoUKB	DECODE_Specific	+,NA		0.0540059	0.0540059	DECODE	DECODE	0.273686	367.834	MDD	ESS2	Proteiome	BLOOD	SMR	deCODE	SMR	-0.00448934	0.0437733	0.918313		37415601	10.3389/fgene.2023.1191264	Gedik et all Front Genet	BLOOD
ESS2	Q96DF8	16817	TRANS	PGC3_SCZ_NoUKB	DECODE_Specific	+,NA		0.0540059	0.0540059	DECODE	DECODE	0.273686	367.834	BIP	ESS2	Proteiome	BLOOD	SMR	deCODE	SMR	-0.118985	0.0955526	0.213045		37415601	10.3389/fgene.2023.1191264	Gedik et all Front Genet	BLOOD
ESYT2	A0FGR8	22211	CIS	Cognition_Meta	UKBB-PPP_Specific	NA,-		0.102746	0.102746	UKBB_PPP	UKBB_PPP	0.687054	384.063	SCZ_PGC3	ESYT2	Transcriptome	DLPFC	MR	CMC+GTEX	MendelianRandomization			0.20834		35460606	10.1016/j.ajhg.2022.04.004	Jiang eet all Am J Hum Genet	BRAIN
ESYT2	A0FGR8	22211	CIS	Cognition_Meta	UKBB-PPP_Specific	NA,-		0.102746	0.102746	UKBB_PPP	UKBB_PPP	0.687054	384.063	SCZ_PGC3	ESYT2	Transcriptome	DLPFC	MR	CMC+GTEX	MendelianRandomization			0.202482		35460606	10.1016/j.ajhg.2022.04.004	Jiang eet all Am J Hum Genet	BRAIN
ESYT2	A0FGR8	22211	CIS	Cognition_Meta	UKBB-PPP_Specific	NA,-		0.102746	0.102746	UKBB_PPP	UKBB_PPP	0.687054	384.063	SCZ_PGC3	ESYT2	Transcriptome	DLPFC	MR	CMC+GTEX	MendelianRandomization			0.753541		35460606	10.1016/j.ajhg.2022.04.004	Jiang eet all Am J Hum Genet	BRAIN
ESYT2	A0FGR8	22211	CIS	Cognition_Meta	UKBB-PPP_Specific	NA,-		0.102746	0.102746	UKBB_PPP	UKBB_PPP	0.687054	384.063	SCZ_PGC3	ESYT2	Transcriptome	DLPFC	MR	CMC+GTEX	EMIC			0.632499		35460606	10.1016/j.ajhg.2022.04.004	Jiang eet all Am J Hum Genet	BRAIN
ESYT2	A0FGR8	22211	CIS	Cognition_Meta	UKBB-PPP_Specific	NA,-		0.102746	0.102746	UKBB_PPP	UKBB_PPP	0.687054	384.063	BIP_2019_Stahl_etall	ESYT2	Transcriptome	DLPFC	MR	CMC+GTEX	MendelianRandomization			0.390769		35460606	10.1016/j.ajhg.2022.04.004	Jiang eet all Am J Hum Genet	BRAIN
ESYT2	A0FGR8	22211	CIS	Cognition_Meta	UKBB-PPP_Specific	NA,-		0.102746	0.102746	UKBB_PPP	UKBB_PPP	0.687054	384.063	BIP_2019_Stahl_etall	ESYT2	Transcriptome	DLPFC	MR	CMC+GTEX	MendelianRandomization			0.357095		35460606	10.1016/j.ajhg.2022.04.004	Jiang eet all Am J Hum Genet	BRAIN
ESYT2	A0FGR8	22211	CIS	Cognition_Meta	UKBB-PPP_Specific	NA,-		0.102746	0.102746	UKBB_PPP	UKBB_PPP	0.687054	384.063	BIP_2019_Stahl_etall	ESYT2	Transcriptome	DLPFC	MR	CMC+GTEX	MendelianRandomization			0.390842		35460606	10.1016/j.ajhg.2022.04.004	Jiang eet all Am J Hum Genet	BRAIN
ESYT2	A0FGR8	22211	CIS	Cognition_Meta	UKBB-PPP_Specific	NA,-		0.102746	0.102746	UKBB_PPP	UKBB_PPP	0.687054	384.063	BIP_2019_Stahl_etall	ESYT2	Transcriptome	DLPFC	MR	CMC+GTEX	EMIC			0.394099		35460606	10.1016/j.ajhg.2022.04.004	Jiang eet all Am J Hum Genet	BRAIN
ESYT2	A0FGR8	22211	CIS	Cognition_Meta	UKBB-PPP_Specific	NA,-		0.102746	0.102746	UKBB_PPP	UKBB_PPP	0.687054	384.063	Deepression_Wray_tall	ESYT2	Transcriptome	BRAIN DLPFC	MR	PsychENCODE	TwoSampleMR	0.02	0.01	0.216		35296807	10.1038/s41380-022-01507-9	Deng et all Mol Psychiatry	BRAIN
ESYT2	A0FGR8	22211	CIS	Cognition_Meta	UKBB-PPP_Specific	NA,-		0.102746	0.102746	UKBB_PPP	UKBB_PPP	0.687054	384.063	Deepression_Wray_tall	ESYT2	Transcriptome	BLOOD	MR	GTEx	TwoSampleMR	0.05	0.02	0.0097		35296807	10.1038/s41380-022-01507-9	Deng et all Mol Psychiatry	BLOOD
ESYT2	A0FGR8	22211	CIS	Cognition_Meta	UKBB-PPP_Specific	NA,-		0.102746	0.102746	UKBB_PPP	UKBB_PPP	0.687054	384.063	SCZ_PGC3	ESYT2	Transcriptome	DLPFC	SMR	CMC+GTEX	SMR	0.0436199	0.0287997	0.129875		35460606	10.1016/j.ajhg.2022.04.004	Jiang eet all Am J Hum Genet	BRAIN
ESYT2	A0FGR8	22211	CIS	Cognition_Meta	UKBB-PPP_Specific	NA,-		0.102746	0.102746	UKBB_PPP	UKBB_PPP	0.687054	384.063	SCZ_PGC3	ESYT2	Transcriptome_Transcriptlvel	DLPFC	SMR	CMC+GTEX	SMR	0.0515571	0.0419062	0.218585		35460606	10.1016/j.ajhg.2022.04.004	Jiang eet all Am J Hum Genet	BRAIN
ESYT2	A0FGR8	22211	CIS	Cognition_Meta	UKBB-PPP_Specific	NA,-		0.102746	0.102746	UKBB_PPP	UKBB_PPP	0.687054	384.063	SCZ_PGC3	ESYT2	Transcriptome_Transcriptlvel	DLPFC	SMR	CMC+GTEX	SMR	0.0215503	0.0230356	0.349521		35460606	10.1016/j.ajhg.2022.04.004	Jiang eet all Am J Hum Genet	BRAIN
ESYT2	A0FGR8	22211	CIS	Cognition_Meta	UKBB-PPP_Specific	NA,-		0.102746	0.102746	UKBB_PPP	UKBB_PPP	0.687054	384.063	SCZ.Clozuk.2018	ESYT2	Transcriptome	BRAIN	SMR	PsychENCODE	SMR	0.0337474	0.0259054	0.193		30545856	10.1126/science.aat8127	Gandal et all science	BRAIN
ESYT2	A0FGR8	22211	CIS	Cognition_Meta	UKBB-PPP_Specific	NA,-		0.102746	0.102746	UKBB_PPP	UKBB_PPP	0.687054	384.063	BD.PGC.ruderferCell2018	ESYT2	Transcriptome	BRAIN	SMR	PsychENCODE	SMR	0.0543016	0.0437746	0.214797		30545856	10.1126/science.aat8127	Gandal et all science	BRAIN
ESYT2	A0FGR8	22211	CIS	Cognition_Meta	UKBB-PPP_Specific	NA,-		0.102746	0.102746	UKBB_PPP	UKBB_PPP	0.687054	384.063	MDD Howard DM, et al	ESYT2	Transcriptome	BRAIN	SMR	brain-eMeta	SMR	0.0687517	0.0185383	0.000208391		33866329	10.1038/s41398-021-01348-0	Yang et all Transl Psychiatry	BRAIN
ESYT2	A0FGR8	22211	CIS	Cognition_Meta	UKBB-PPP_Specific	NA,-		0.102746	0.102746	UKBB_PPP	UKBB_PPP	0.687054	384.063	Depression Howard et all	ESYT2	Proteiome	BRAIN DPFC	SMR	ROS/MAP	SMR	-0.441306	0.226994	0.0518792		33846625	10.1038/s41593-021-00832-6	Wingo Nat Neurosci	BRAIN
ESYT2	A0FGR8	22211	CIS	Cognition_Meta	UKBB-PPP_Specific	NA,-		0.102746	0.102746	UKBB_PPP	UKBB_PPP	0.687054	384.063	MDD	ESYT2	Proteiome	BRAIN	SMR	BrainMeta	SMR	0.018783	0.00741749	0.011333		37415601	10.3389/fgene.2023.1191264	Gedik et all Front Genet	BRAIN
ESYT2	A0FGR8	22211	CIS	Cognition_Meta	UKBB-PPP_Specific	NA,-		0.102746	0.102746	UKBB_PPP	UKBB_PPP	0.687054	384.063	BIP	ESYT2	Proteiome	BRAIN	SMR	BrainMeta	SMR	0.0157327	0.0157557	0.318019		37415601	10.3389/fgene.2023.1191264	Gedik et all Front Genet	BRAIN
ESYT2	A0FGR8	22211	CIS	Cognition_Meta	UKBB-PPP_Specific	NA,-		0.102746	0.102746	UKBB_PPP	UKBB_PPP	0.687054	384.063	SCZ	ESYT2	Proteiome	BRAIN	SMR	BrainMeta	SMR	0.0109542	0.0121952	0.369058		37415601	10.3389/fgene.2023.1191264	Gedik et all Front Genet	BRAIN
ESYT2	A0FGR8	22211	CIS	Cognition_Meta	UKBB-PPP_Specific	NA,-		0.102746	0.102746	UKBB_PPP	UKBB_PPP	0.687054	384.063	MDD	ESYT2	Proteiome	BLOOD	SMR	eQTLGen	SMR	0.0514882	0.0120356	1.89e-05		37415601	10.3389/fgene.2023.1191264	Gedik et all Front Genet	BLOOD
ESYT2	A0FGR8	22211	CIS	Cognition_Meta	UKBB-PPP_Specific	NA,-		0.102746	0.102746	UKBB_PPP	UKBB_PPP	0.687054	384.063	BIP	ESYT2	Proteiome	BLOOD	SMR	eQTLGen	SMR	0.0207071	0.0267011	0.438037		37415601	10.3389/fgene.2023.1191264	Gedik et all Front Genet	BLOOD
ESYT2	A0FGR8	22211	CIS	Cognition_Meta	UKBB-PPP_Specific	NA,-		0.102746	0.102746	UKBB_PPP	UKBB_PPP	0.687054	384.063	MDD	ESYT2	Proteiome	BRAIN	SMR	Wingo et al., 2022, in 722 samples	SMR	-0.0285009	0.0139353	0.0408323		37415601	10.3389/fgene.2023.1191264	Gedik et all Front Genet	BRAIN
ESYT2	A0FGR8	22211	CIS	Cognition_Meta	UKBB-PPP_Specific	NA,-		0.102746	0.102746	UKBB_PPP	UKBB_PPP	0.687054	384.063	BIP	ESYT2	Proteiome	BRAIN	SMR	Wingo et al., 2022, in 722 samples	SMR	-0.01197	0.0283488	0.672851		37415601	10.3389/fgene.2023.1191264	Gedik et all Front Genet	BRAIN
ESYT2	A0FGR8	22211	CIS	Cognition_Meta	UKBB-PPP_Specific	NA,-		0.102746	0.102746	UKBB_PPP	UKBB_PPP	0.687054	384.063	SCZ	ESYT2	Proteiome	BRAIN	SMR	Wingo et al., 2022, in 722 samples	SMR	0.00418628	0.0254659	0.869426		37415601	10.3389/fgene.2023.1191264	Gedik et all Front Genet	BRAIN
ESYT2	A0FGR8	22211	CIS	Cognition_Meta	UKBB-PPP_Specific	NA,-		0.102746	0.102746	UKBB_PPP	UKBB_PPP	0.687054	384.063	SCZ	ESYT2	Transcriptome	BRAIN_DLPFC	TWAS	CMC	FUSION	0.2534		0.8		31691811	10.1093/hmg/ddz253	Hall et al Hum Mol Genet	BRAIN
ESYT2	A0FGR8	22211	CIS	Cognition_Meta	UKBB-PPP_Specific	NA,-		0.102746	0.102746	UKBB_PPP	UKBB_PPP	0.687054	384.063	SCZ.Clozuk.2018	ESYT2	Transcriptome	BRAIN	TWAS	PsychENCODE	FUSION	1.7993		0.072		30545856	10.1126/science.aat8127	Gandal et all science	BRAIN
ESYT2	A0FGR8	22211	CIS	Cognition_Meta	UKBB-PPP_Specific	NA,-		0.102746	0.102746	UKBB_PPP	UKBB_PPP	0.687054	384.063	BD.PGC.ruderferCell2018	ESYT2	Transcriptome	BRAIN	TWAS	PsychENCODE	FUSION	1.058		0.29		30545856	10.1126/science.aat8127	Gandal et all science	BRAIN
ESYT2	A0FGR8	22211	CIS	Cognition_Meta	UKBB-PPP_Specific	NA,-		0.102746	0.102746	UKBB_PPP	UKBB_PPP	0.687054	384.063	Major depressive disorder	ESYT2	Transcriptome	BRAIN DPFC	TWAS	783 donors of European ancestry	FUSION	3.46279		0.000535		35882878	10.1038/s41467-022-31873-5	Wingo et all Nat Commun	BRAIN
ESYT2	A0FGR8	22211	CIS	Cognition_Meta	UKBB-PPP_Specific	NA,-		0.102746	0.102746	UKBB_PPP	UKBB_PPP	0.687054	384.063	Depression Howard et all	ESYT2	Proteiome	BRAIN DPFC	PWAS	ROS/MAP	FUSION	-0.82		0.412		33846625	10.1038/s41593-021-00832-6	Wingo Nat Neurosci	BRAIN
ESYT2	A0FGR8	22211	CIS	Cognition_Meta	UKBB-PPP_Specific	NA,-		0.102746	0.102746	UKBB_PPP	UKBB_PPP	0.687054	384.063	Depression Howard et all	ESYT2	Transcriptome	BRAIN DPFC	TWAS	dPFC of 152 participants of European descent	FUSION	-0.188		0.85092		33846625	10.1038/s41593-021-00832-6	Wingo Nat Neurosci	BRAIN
ESYT2	A0FGR8	22211	CIS	Cognition_Meta	UKBB-PPP_Specific	NA,-		0.102746	0.102746	UKBB_PPP	UKBB_PPP	0.687054	384.063	Depression Howard et all	ESYT2	Proteiome	BRAIN	PWAS	ROS/MAP	FUSION	3.33482		0.000854		33846625	10.1038/s41593-021-00832-6	Wingo Nat Neurosci	BRAIN
ESYT2	A0FGR8	22211	CIS	Cognition_Meta	UKBB-PPP_Specific	NA,-		0.102746	0.102746	UKBB_PPP	UKBB_PPP	0.687054	384.063	SCZ	ESYT2	Transcriptome	Brain_Frontal_Cortex_BA9	TWAS	GteX	FUSION			0.11514		34416157	10.1016/j.ajhg.2021.07.011	Ayg√ºn N et al	Brain
ESYT2	A0FGR8	22211	CIS	Cognition_Meta	UKBB-PPP_Specific	NA,-		0.102746	0.102746	UKBB_PPP	UKBB_PPP	0.687054	384.063	Schizophrenia	ESYT2	Transcriptome	brain caudate nucleus	TWAS	Gtex	Fusion			0.263928		36319771	10.1038/s41593-022-01182-7	Benjamin KJM	brain caudate nucleus
ESYT2	A0FGR8	22211	CIS	PGC3_SCZ_NoUKB	UKBB-PPP_Specific	NA,-		0.33588	0.33588	UKBB_PPP	UKBB_PPP	0.990156	1255.52	SCZ_PGC3	ESYT2	Transcriptome	DLPFC	MR	CMC+GTEX	MendelianRandomization			0.20834		35460606	10.1016/j.ajhg.2022.04.004	Jiang eet all Am J Hum Genet	BRAIN
ESYT2	A0FGR8	22211	CIS	PGC3_SCZ_NoUKB	UKBB-PPP_Specific	NA,-		0.33588	0.33588	UKBB_PPP	UKBB_PPP	0.990156	1255.52	SCZ_PGC3	ESYT2	Transcriptome	DLPFC	MR	CMC+GTEX	MendelianRandomization			0.202482		35460606	10.1016/j.ajhg.2022.04.004	Jiang eet all Am J Hum Genet	BRAIN
ESYT2	A0FGR8	22211	CIS	PGC3_SCZ_NoUKB	UKBB-PPP_Specific	NA,-		0.33588	0.33588	UKBB_PPP	UKBB_PPP	0.990156	1255.52	SCZ_PGC3	ESYT2	Transcriptome	DLPFC	MR	CMC+GTEX	MendelianRandomization			0.753541		35460606	10.1016/j.ajhg.2022.04.004	Jiang eet all Am J Hum Genet	BRAIN
ESYT2	A0FGR8	22211	CIS	PGC3_SCZ_NoUKB	UKBB-PPP_Specific	NA,-		0.33588	0.33588	UKBB_PPP	UKBB_PPP	0.990156	1255.52	SCZ_PGC3	ESYT2	Transcriptome	DLPFC	MR	CMC+GTEX	EMIC			0.632499		35460606	10.1016/j.ajhg.2022.04.004	Jiang eet all Am J Hum Genet	BRAIN
ESYT2	A0FGR8	22211	CIS	PGC3_SCZ_NoUKB	UKBB-PPP_Specific	NA,-		0.33588	0.33588	UKBB_PPP	UKBB_PPP	0.990156	1255.52	BIP_2019_Stahl_etall	ESYT2	Transcriptome	DLPFC	MR	CMC+GTEX	MendelianRandomization			0.390769		35460606	10.1016/j.ajhg.2022.04.004	Jiang eet all Am J Hum Genet	BRAIN
ESYT2	A0FGR8	22211	CIS	PGC3_SCZ_NoUKB	UKBB-PPP_Specific	NA,-		0.33588	0.33588	UKBB_PPP	UKBB_PPP	0.990156	1255.52	BIP_2019_Stahl_etall	ESYT2	Transcriptome	DLPFC	MR	CMC+GTEX	MendelianRandomization			0.357095		35460606	10.1016/j.ajhg.2022.04.004	Jiang eet all Am J Hum Genet	BRAIN
ESYT2	A0FGR8	22211	CIS	PGC3_SCZ_NoUKB	UKBB-PPP_Specific	NA,-		0.33588	0.33588	UKBB_PPP	UKBB_PPP	0.990156	1255.52	BIP_2019_Stahl_etall	ESYT2	Transcriptome	DLPFC	MR	CMC+GTEX	MendelianRandomization			0.390842		35460606	10.1016/j.ajhg.2022.04.004	Jiang eet all Am J Hum Genet	BRAIN
ESYT2	A0FGR8	22211	CIS	PGC3_SCZ_NoUKB	UKBB-PPP_Specific	NA,-		0.33588	0.33588	UKBB_PPP	UKBB_PPP	0.990156	1255.52	BIP_2019_Stahl_etall	ESYT2	Transcriptome	DLPFC	MR	CMC+GTEX	EMIC			0.394099		35460606	10.1016/j.ajhg.2022.04.004	Jiang eet all Am J Hum Genet	BRAIN
ESYT2	A0FGR8	22211	CIS	PGC3_SCZ_NoUKB	UKBB-PPP_Specific	NA,-		0.33588	0.33588	UKBB_PPP	UKBB_PPP	0.990156	1255.52	Deepression_Wray_tall	ESYT2	Transcriptome	BRAIN DLPFC	MR	PsychENCODE	TwoSampleMR	0.02	0.01	0.216		35296807	10.1038/s41380-022-01507-9	Deng et all Mol Psychiatry	BRAIN
ESYT2	A0FGR8	22211	CIS	PGC3_SCZ_NoUKB	UKBB-PPP_Specific	NA,-		0.33588	0.33588	UKBB_PPP	UKBB_PPP	0.990156	1255.52	Deepression_Wray_tall	ESYT2	Transcriptome	BLOOD	MR	GTEx	TwoSampleMR	0.05	0.02	0.0097		35296807	10.1038/s41380-022-01507-9	Deng et all Mol Psychiatry	BLOOD
ESYT2	A0FGR8	22211	CIS	PGC3_SCZ_NoUKB	UKBB-PPP_Specific	NA,-		0.33588	0.33588	UKBB_PPP	UKBB_PPP	0.990156	1255.52	SCZ_PGC3	ESYT2	Transcriptome	DLPFC	SMR	CMC+GTEX	SMR	0.0436199	0.0287997	0.129875		35460606	10.1016/j.ajhg.2022.04.004	Jiang eet all Am J Hum Genet	BRAIN
ESYT2	A0FGR8	22211	CIS	PGC3_SCZ_NoUKB	UKBB-PPP_Specific	NA,-		0.33588	0.33588	UKBB_PPP	UKBB_PPP	0.990156	1255.52	SCZ_PGC3	ESYT2	Transcriptome_Transcriptlvel	DLPFC	SMR	CMC+GTEX	SMR	0.0515571	0.0419062	0.218585		35460606	10.1016/j.ajhg.2022.04.004	Jiang eet all Am J Hum Genet	BRAIN
ESYT2	A0FGR8	22211	CIS	PGC3_SCZ_NoUKB	UKBB-PPP_Specific	NA,-		0.33588	0.33588	UKBB_PPP	UKBB_PPP	0.990156	1255.52	SCZ_PGC3	ESYT2	Transcriptome_Transcriptlvel	DLPFC	SMR	CMC+GTEX	SMR	0.0215503	0.0230356	0.349521		35460606	10.1016/j.ajhg.2022.04.004	Jiang eet all Am J Hum Genet	BRAIN
ESYT2	A0FGR8	22211	CIS	PGC3_SCZ_NoUKB	UKBB-PPP_Specific	NA,-		0.33588	0.33588	UKBB_PPP	UKBB_PPP	0.990156	1255.52	SCZ.Clozuk.2018	ESYT2	Transcriptome	BRAIN	SMR	PsychENCODE	SMR	0.0337474	0.0259054	0.193		30545856	10.1126/science.aat8127	Gandal et all science	BRAIN
ESYT2	A0FGR8	22211	CIS	PGC3_SCZ_NoUKB	UKBB-PPP_Specific	NA,-		0.33588	0.33588	UKBB_PPP	UKBB_PPP	0.990156	1255.52	BD.PGC.ruderferCell2018	ESYT2	Transcriptome	BRAIN	SMR	PsychENCODE	SMR	0.0543016	0.0437746	0.214797		30545856	10.1126/science.aat8127	Gandal et all science	BRAIN
ESYT2	A0FGR8	22211	CIS	PGC3_SCZ_NoUKB	UKBB-PPP_Specific	NA,-		0.33588	0.33588	UKBB_PPP	UKBB_PPP	0.990156	1255.52	MDD Howard DM, et al	ESYT2	Transcriptome	BRAIN	SMR	brain-eMeta	SMR	0.0687517	0.0185383	0.000208391		33866329	10.1038/s41398-021-01348-0	Yang et all Transl Psychiatry	BRAIN
ESYT2	A0FGR8	22211	CIS	PGC3_SCZ_NoUKB	UKBB-PPP_Specific	NA,-		0.33588	0.33588	UKBB_PPP	UKBB_PPP	0.990156	1255.52	Depression Howard et all	ESYT2	Proteiome	BRAIN DPFC	SMR	ROS/MAP	SMR	-0.441306	0.226994	0.0518792		33846625	10.1038/s41593-021-00832-6	Wingo Nat Neurosci	BRAIN
ESYT2	A0FGR8	22211	CIS	PGC3_SCZ_NoUKB	UKBB-PPP_Specific	NA,-		0.33588	0.33588	UKBB_PPP	UKBB_PPP	0.990156	1255.52	MDD	ESYT2	Proteiome	BRAIN	SMR	BrainMeta	SMR	0.018783	0.00741749	0.011333		37415601	10.3389/fgene.2023.1191264	Gedik et all Front Genet	BRAIN
ESYT2	A0FGR8	22211	CIS	PGC3_SCZ_NoUKB	UKBB-PPP_Specific	NA,-		0.33588	0.33588	UKBB_PPP	UKBB_PPP	0.990156	1255.52	BIP	ESYT2	Proteiome	BRAIN	SMR	BrainMeta	SMR	0.0157327	0.0157557	0.318019		37415601	10.3389/fgene.2023.1191264	Gedik et all Front Genet	BRAIN
ESYT2	A0FGR8	22211	CIS	PGC3_SCZ_NoUKB	UKBB-PPP_Specific	NA,-		0.33588	0.33588	UKBB_PPP	UKBB_PPP	0.990156	1255.52	SCZ	ESYT2	Proteiome	BRAIN	SMR	BrainMeta	SMR	0.0109542	0.0121952	0.369058		37415601	10.3389/fgene.2023.1191264	Gedik et all Front Genet	BRAIN
ESYT2	A0FGR8	22211	CIS	PGC3_SCZ_NoUKB	UKBB-PPP_Specific	NA,-		0.33588	0.33588	UKBB_PPP	UKBB_PPP	0.990156	1255.52	MDD	ESYT2	Proteiome	BLOOD	SMR	eQTLGen	SMR	0.0514882	0.0120356	1.89e-05		37415601	10.3389/fgene.2023.1191264	Gedik et all Front Genet	BLOOD
ESYT2	A0FGR8	22211	CIS	PGC3_SCZ_NoUKB	UKBB-PPP_Specific	NA,-		0.33588	0.33588	UKBB_PPP	UKBB_PPP	0.990156	1255.52	BIP	ESYT2	Proteiome	BLOOD	SMR	eQTLGen	SMR	0.0207071	0.0267011	0.438037		37415601	10.3389/fgene.2023.1191264	Gedik et all Front Genet	BLOOD
ESYT2	A0FGR8	22211	CIS	PGC3_SCZ_NoUKB	UKBB-PPP_Specific	NA,-		0.33588	0.33588	UKBB_PPP	UKBB_PPP	0.990156	1255.52	MDD	ESYT2	Proteiome	BRAIN	SMR	Wingo et al., 2022, in 722 samples	SMR	-0.0285009	0.0139353	0.0408323		37415601	10.3389/fgene.2023.1191264	Gedik et all Front Genet	BRAIN
ESYT2	A0FGR8	22211	CIS	PGC3_SCZ_NoUKB	UKBB-PPP_Specific	NA,-		0.33588	0.33588	UKBB_PPP	UKBB_PPP	0.990156	1255.52	BIP	ESYT2	Proteiome	BRAIN	SMR	Wingo et al., 2022, in 722 samples	SMR	-0.01197	0.0283488	0.672851		37415601	10.3389/fgene.2023.1191264	Gedik et all Front Genet	BRAIN
ESYT2	A0FGR8	22211	CIS	PGC3_SCZ_NoUKB	UKBB-PPP_Specific	NA,-		0.33588	0.33588	UKBB_PPP	UKBB_PPP	0.990156	1255.52	SCZ	ESYT2	Proteiome	BRAIN	SMR	Wingo et al., 2022, in 722 samples	SMR	0.00418628	0.0254659	0.869426		37415601	10.3389/fgene.2023.1191264	Gedik et all Front Genet	BRAIN
ESYT2	A0FGR8	22211	CIS	PGC3_SCZ_NoUKB	UKBB-PPP_Specific	NA,-		0.33588	0.33588	UKBB_PPP	UKBB_PPP	0.990156	1255.52	SCZ	ESYT2	Transcriptome	BRAIN_DLPFC	TWAS	CMC	FUSION	0.2534		0.8		31691811	10.1093/hmg/ddz253	Hall et al Hum Mol Genet	BRAIN
ESYT2	A0FGR8	22211	CIS	PGC3_SCZ_NoUKB	UKBB-PPP_Specific	NA,-		0.33588	0.33588	UKBB_PPP	UKBB_PPP	0.990156	1255.52	SCZ.Clozuk.2018	ESYT2	Transcriptome	BRAIN	TWAS	PsychENCODE	FUSION	1.7993		0.072		30545856	10.1126/science.aat8127	Gandal et all science	BRAIN
ESYT2	A0FGR8	22211	CIS	PGC3_SCZ_NoUKB	UKBB-PPP_Specific	NA,-		0.33588	0.33588	UKBB_PPP	UKBB_PPP	0.990156	1255.52	BD.PGC.ruderferCell2018	ESYT2	Transcriptome	BRAIN	TWAS	PsychENCODE	FUSION	1.058		0.29		30545856	10.1126/science.aat8127	Gandal et all science	BRAIN
ESYT2	A0FGR8	22211	CIS	PGC3_SCZ_NoUKB	UKBB-PPP_Specific	NA,-		0.33588	0.33588	UKBB_PPP	UKBB_PPP	0.990156	1255.52	Major depressive disorder	ESYT2	Transcriptome	BRAIN DPFC	TWAS	783 donors of European ancestry	FUSION	3.46279		0.000535		35882878	10.1038/s41467-022-31873-5	Wingo et all Nat Commun	BRAIN
ESYT2	A0FGR8	22211	CIS	PGC3_SCZ_NoUKB	UKBB-PPP_Specific	NA,-		0.33588	0.33588	UKBB_PPP	UKBB_PPP	0.990156	1255.52	Depression Howard et all	ESYT2	Proteiome	BRAIN DPFC	PWAS	ROS/MAP	FUSION	-0.82		0.412		33846625	10.1038/s41593-021-00832-6	Wingo Nat Neurosci	BRAIN
ESYT2	A0FGR8	22211	CIS	PGC3_SCZ_NoUKB	UKBB-PPP_Specific	NA,-		0.33588	0.33588	UKBB_PPP	UKBB_PPP	0.990156	1255.52	Depression Howard et all	ESYT2	Transcriptome	BRAIN DPFC	TWAS	dPFC of 152 participants of European descent	FUSION	-0.188		0.85092		33846625	10.1038/s41593-021-00832-6	Wingo Nat Neurosci	BRAIN
ESYT2	A0FGR8	22211	CIS	PGC3_SCZ_NoUKB	UKBB-PPP_Specific	NA,-		0.33588	0.33588	UKBB_PPP	UKBB_PPP	0.990156	1255.52	Depression Howard et all	ESYT2	Proteiome	BRAIN	PWAS	ROS/MAP	FUSION	3.33482		0.000854		33846625	10.1038/s41593-021-00832-6	Wingo Nat Neurosci	BRAIN
ESYT2	A0FGR8	22211	CIS	PGC3_SCZ_NoUKB	UKBB-PPP_Specific	NA,-		0.33588	0.33588	UKBB_PPP	UKBB_PPP	0.990156	1255.52	SCZ	ESYT2	Transcriptome	Brain_Frontal_Cortex_BA9	TWAS	GteX	FUSION			0.11514		34416157	10.1016/j.ajhg.2021.07.011	Ayg√ºn N et al	Brain
ESYT2	A0FGR8	22211	CIS	PGC3_SCZ_NoUKB	UKBB-PPP_Specific	NA,-		0.33588	0.33588	UKBB_PPP	UKBB_PPP	0.990156	1255.52	Schizophrenia	ESYT2	Transcriptome	brain caudate nucleus	TWAS	Gtex	Fusion			0.263928		36319771	10.1038/s41593-022-01182-7	Benjamin KJM	brain caudate nucleus
ESYT2	A0FGR8	22211	CIS	Depression_iPSYCH_2023	UKBB-PPP_Specific	NA,+		0.304945	0.304945	UKBB_PPP	UKBB_PPP	1.07944	1139.88	SCZ_PGC3	ESYT2	Transcriptome	DLPFC	MR	CMC+GTEX	MendelianRandomization			0.20834		35460606	10.1016/j.ajhg.2022.04.004	Jiang eet all Am J Hum Genet	BRAIN
ESYT2	A0FGR8	22211	CIS	Depression_iPSYCH_2023	UKBB-PPP_Specific	NA,+		0.304945	0.304945	UKBB_PPP	UKBB_PPP	1.07944	1139.88	SCZ_PGC3	ESYT2	Transcriptome	DLPFC	MR	CMC+GTEX	MendelianRandomization			0.202482		35460606	10.1016/j.ajhg.2022.04.004	Jiang eet all Am J Hum Genet	BRAIN
ESYT2	A0FGR8	22211	CIS	Depression_iPSYCH_2023	UKBB-PPP_Specific	NA,+		0.304945	0.304945	UKBB_PPP	UKBB_PPP	1.07944	1139.88	SCZ_PGC3	ESYT2	Transcriptome	DLPFC	MR	CMC+GTEX	MendelianRandomization			0.753541		35460606	10.1016/j.ajhg.2022.04.004	Jiang eet all Am J Hum Genet	BRAIN
ESYT2	A0FGR8	22211	CIS	Depression_iPSYCH_2023	UKBB-PPP_Specific	NA,+		0.304945	0.304945	UKBB_PPP	UKBB_PPP	1.07944	1139.88	SCZ_PGC3	ESYT2	Transcriptome	DLPFC	MR	CMC+GTEX	EMIC			0.632499		35460606	10.1016/j.ajhg.2022.04.004	Jiang eet all Am J Hum Genet	BRAIN
ESYT2	A0FGR8	22211	CIS	Depression_iPSYCH_2023	UKBB-PPP_Specific	NA,+		0.304945	0.304945	UKBB_PPP	UKBB_PPP	1.07944	1139.88	BIP_2019_Stahl_etall	ESYT2	Transcriptome	DLPFC	MR	CMC+GTEX	MendelianRandomization			0.390769		35460606	10.1016/j.ajhg.2022.04.004	Jiang eet all Am J Hum Genet	BRAIN
ESYT2	A0FGR8	22211	CIS	Depression_iPSYCH_2023	UKBB-PPP_Specific	NA,+		0.304945	0.304945	UKBB_PPP	UKBB_PPP	1.07944	1139.88	BIP_2019_Stahl_etall	ESYT2	Transcriptome	DLPFC	MR	CMC+GTEX	MendelianRandomization			0.357095		35460606	10.1016/j.ajhg.2022.04.004	Jiang eet all Am J Hum Genet	BRAIN
ESYT2	A0FGR8	22211	CIS	Depression_iPSYCH_2023	UKBB-PPP_Specific	NA,+		0.304945	0.304945	UKBB_PPP	UKBB_PPP	1.07944	1139.88	BIP_2019_Stahl_etall	ESYT2	Transcriptome	DLPFC	MR	CMC+GTEX	MendelianRandomization			0.390842		35460606	10.1016/j.ajhg.2022.04.004	Jiang eet all Am J Hum Genet	BRAIN
ESYT2	A0FGR8	22211	CIS	Depression_iPSYCH_2023	UKBB-PPP_Specific	NA,+		0.304945	0.304945	UKBB_PPP	UKBB_PPP	1.07944	1139.88	BIP_2019_Stahl_etall	ESYT2	Transcriptome	DLPFC	MR	CMC+GTEX	EMIC			0.394099		35460606	10.1016/j.ajhg.2022.04.004	Jiang eet all Am J Hum Genet	BRAIN
ESYT2	A0FGR8	22211	CIS	Depression_iPSYCH_2023	UKBB-PPP_Specific	NA,+		0.304945	0.304945	UKBB_PPP	UKBB_PPP	1.07944	1139.88	Deepression_Wray_tall	ESYT2	Transcriptome	BRAIN DLPFC	MR	PsychENCODE	TwoSampleMR	0.02	0.01	0.216		35296807	10.1038/s41380-022-01507-9	Deng et all Mol Psychiatry	BRAIN
ESYT2	A0FGR8	22211	CIS	Depression_iPSYCH_2023	UKBB-PPP_Specific	NA,+		0.304945	0.304945	UKBB_PPP	UKBB_PPP	1.07944	1139.88	Deepression_Wray_tall	ESYT2	Transcriptome	BLOOD	MR	GTEx	TwoSampleMR	0.05	0.02	0.0097		35296807	10.1038/s41380-022-01507-9	Deng et all Mol Psychiatry	BLOOD
ESYT2	A0FGR8	22211	CIS	Depression_iPSYCH_2023	UKBB-PPP_Specific	NA,+		0.304945	0.304945	UKBB_PPP	UKBB_PPP	1.07944	1139.88	SCZ_PGC3	ESYT2	Transcriptome	DLPFC	SMR	CMC+GTEX	SMR	0.0436199	0.0287997	0.129875		35460606	10.1016/j.ajhg.2022.04.004	Jiang eet all Am J Hum Genet	BRAIN
ESYT2	A0FGR8	22211	CIS	Depression_iPSYCH_2023	UKBB-PPP_Specific	NA,+		0.304945	0.304945	UKBB_PPP	UKBB_PPP	1.07944	1139.88	SCZ_PGC3	ESYT2	Transcriptome_Transcriptlvel	DLPFC	SMR	CMC+GTEX	SMR	0.0515571	0.0419062	0.218585		35460606	10.1016/j.ajhg.2022.04.004	Jiang eet all Am J Hum Genet	BRAIN
ESYT2	A0FGR8	22211	CIS	Depression_iPSYCH_2023	UKBB-PPP_Specific	NA,+		0.304945	0.304945	UKBB_PPP	UKBB_PPP	1.07944	1139.88	SCZ_PGC3	ESYT2	Transcriptome_Transcriptlvel	DLPFC	SMR	CMC+GTEX	SMR	0.0215503	0.0230356	0.349521		35460606	10.1016/j.ajhg.2022.04.004	Jiang eet all Am J Hum Genet	BRAIN
ESYT2	A0FGR8	22211	CIS	Depression_iPSYCH_2023	UKBB-PPP_Specific	NA,+		0.304945	0.304945	UKBB_PPP	UKBB_PPP	1.07944	1139.88	SCZ.Clozuk.2018	ESYT2	Transcriptome	BRAIN	SMR	PsychENCODE	SMR	0.0337474	0.0259054	0.193		30545856	10.1126/science.aat8127	Gandal et all science	BRAIN
ESYT2	A0FGR8	22211	CIS	Depression_iPSYCH_2023	UKBB-PPP_Specific	NA,+		0.304945	0.304945	UKBB_PPP	UKBB_PPP	1.07944	1139.88	BD.PGC.ruderferCell2018	ESYT2	Transcriptome	BRAIN	SMR	PsychENCODE	SMR	0.0543016	0.0437746	0.214797		30545856	10.1126/science.aat8127	Gandal et all science	BRAIN
ESYT2	A0FGR8	22211	CIS	Depression_iPSYCH_2023	UKBB-PPP_Specific	NA,+		0.304945	0.304945	UKBB_PPP	UKBB_PPP	1.07944	1139.88	MDD Howard DM, et al	ESYT2	Transcriptome	BRAIN	SMR	brain-eMeta	SMR	0.0687517	0.0185383	0.000208391		33866329	10.1038/s41398-021-01348-0	Yang et all Transl Psychiatry	BRAIN
ESYT2	A0FGR8	22211	CIS	Depression_iPSYCH_2023	UKBB-PPP_Specific	NA,+		0.304945	0.304945	UKBB_PPP	UKBB_PPP	1.07944	1139.88	Depression Howard et all	ESYT2	Proteiome	BRAIN DPFC	SMR	ROS/MAP	SMR	-0.441306	0.226994	0.0518792		33846625	10.1038/s41593-021-00832-6	Wingo Nat Neurosci	BRAIN
ESYT2	A0FGR8	22211	CIS	Depression_iPSYCH_2023	UKBB-PPP_Specific	NA,+		0.304945	0.304945	UKBB_PPP	UKBB_PPP	1.07944	1139.88	MDD	ESYT2	Proteiome	BRAIN	SMR	BrainMeta	SMR	0.018783	0.00741749	0.011333		37415601	10.3389/fgene.2023.1191264	Gedik et all Front Genet	BRAIN
ESYT2	A0FGR8	22211	CIS	Depression_iPSYCH_2023	UKBB-PPP_Specific	NA,+		0.304945	0.304945	UKBB_PPP	UKBB_PPP	1.07944	1139.88	BIP	ESYT2	Proteiome	BRAIN	SMR	BrainMeta	SMR	0.0157327	0.0157557	0.318019		37415601	10.3389/fgene.2023.1191264	Gedik et all Front Genet	BRAIN
ESYT2	A0FGR8	22211	CIS	Depression_iPSYCH_2023	UKBB-PPP_Specific	NA,+		0.304945	0.304945	UKBB_PPP	UKBB_PPP	1.07944	1139.88	SCZ	ESYT2	Proteiome	BRAIN	SMR	BrainMeta	SMR	0.0109542	0.0121952	0.369058		37415601	10.3389/fgene.2023.1191264	Gedik et all Front Genet	BRAIN
ESYT2	A0FGR8	22211	CIS	Depression_iPSYCH_2023	UKBB-PPP_Specific	NA,+		0.304945	0.304945	UKBB_PPP	UKBB_PPP	1.07944	1139.88	MDD	ESYT2	Proteiome	BLOOD	SMR	eQTLGen	SMR	0.0514882	0.0120356	1.89e-05		37415601	10.3389/fgene.2023.1191264	Gedik et all Front Genet	BLOOD
ESYT2	A0FGR8	22211	CIS	Depression_iPSYCH_2023	UKBB-PPP_Specific	NA,+		0.304945	0.304945	UKBB_PPP	UKBB_PPP	1.07944	1139.88	BIP	ESYT2	Proteiome	BLOOD	SMR	eQTLGen	SMR	0.0207071	0.0267011	0.438037		37415601	10.3389/fgene.2023.1191264	Gedik et all Front Genet	BLOOD
ESYT2	A0FGR8	22211	CIS	Depression_iPSYCH_2023	UKBB-PPP_Specific	NA,+		0.304945	0.304945	UKBB_PPP	UKBB_PPP	1.07944	1139.88	MDD	ESYT2	Proteiome	BRAIN	SMR	Wingo et al., 2022, in 722 samples	SMR	-0.0285009	0.0139353	0.0408323		37415601	10.3389/fgene.2023.1191264	Gedik et all Front Genet	BRAIN
ESYT2	A0FGR8	22211	CIS	Depression_iPSYCH_2023	UKBB-PPP_Specific	NA,+		0.304945	0.304945	UKBB_PPP	UKBB_PPP	1.07944	1139.88	BIP	ESYT2	Proteiome	BRAIN	SMR	Wingo et al., 2022, in 722 samples	SMR	-0.01197	0.0283488	0.672851		37415601	10.3389/fgene.2023.1191264	Gedik et all Front Genet	BRAIN
ESYT2	A0FGR8	22211	CIS	Depression_iPSYCH_2023	UKBB-PPP_Specific	NA,+		0.304945	0.304945	UKBB_PPP	UKBB_PPP	1.07944	1139.88	SCZ	ESYT2	Proteiome	BRAIN	SMR	Wingo et al., 2022, in 722 samples	SMR	0.00418628	0.0254659	0.869426		37415601	10.3389/fgene.2023.1191264	Gedik et all Front Genet	BRAIN
ESYT2	A0FGR8	22211	CIS	Depression_iPSYCH_2023	UKBB-PPP_Specific	NA,+		0.304945	0.304945	UKBB_PPP	UKBB_PPP	1.07944	1139.88	SCZ	ESYT2	Transcriptome	BRAIN_DLPFC	TWAS	CMC	FUSION	0.2534		0.8		31691811	10.1093/hmg/ddz253	Hall et al Hum Mol Genet	BRAIN
ESYT2	A0FGR8	22211	CIS	Depression_iPSYCH_2023	UKBB-PPP_Specific	NA,+		0.304945	0.304945	UKBB_PPP	UKBB_PPP	1.07944	1139.88	SCZ.Clozuk.2018	ESYT2	Transcriptome	BRAIN	TWAS	PsychENCODE	FUSION	1.7993		0.072		30545856	10.1126/science.aat8127	Gandal et all science	BRAIN
ESYT2	A0FGR8	22211	CIS	Depression_iPSYCH_2023	UKBB-PPP_Specific	NA,+		0.304945	0.304945	UKBB_PPP	UKBB_PPP	1.07944	1139.88	BD.PGC.ruderferCell2018	ESYT2	Transcriptome	BRAIN	TWAS	PsychENCODE	FUSION	1.058		0.29		30545856	10.1126/science.aat8127	Gandal et all science	BRAIN
ESYT2	A0FGR8	22211	CIS	Depression_iPSYCH_2023	UKBB-PPP_Specific	NA,+		0.304945	0.304945	UKBB_PPP	UKBB_PPP	1.07944	1139.88	Major depressive disorder	ESYT2	Transcriptome	BRAIN DPFC	TWAS	783 donors of European ancestry	FUSION	3.46279		0.000535		35882878	10.1038/s41467-022-31873-5	Wingo et all Nat Commun	BRAIN
ESYT2	A0FGR8	22211	CIS	Depression_iPSYCH_2023	UKBB-PPP_Specific	NA,+		0.304945	0.304945	UKBB_PPP	UKBB_PPP	1.07944	1139.88	Depression Howard et all	ESYT2	Proteiome	BRAIN DPFC	PWAS	ROS/MAP	FUSION	-0.82		0.412		33846625	10.1038/s41593-021-00832-6	Wingo Nat Neurosci	BRAIN
ESYT2	A0FGR8	22211	CIS	Depression_iPSYCH_2023	UKBB-PPP_Specific	NA,+		0.304945	0.304945	UKBB_PPP	UKBB_PPP	1.07944	1139.88	Depression Howard et all	ESYT2	Transcriptome	BRAIN DPFC	TWAS	dPFC of 152 participants of European descent	FUSION	-0.188		0.85092		33846625	10.1038/s41593-021-00832-6	Wingo Nat Neurosci	BRAIN
ESYT2	A0FGR8	22211	CIS	Depression_iPSYCH_2023	UKBB-PPP_Specific	NA,+		0.304945	0.304945	UKBB_PPP	UKBB_PPP	1.07944	1139.88	Depression Howard et all	ESYT2	Proteiome	BRAIN	PWAS	ROS/MAP	FUSION	3.33482		0.000854		33846625	10.1038/s41593-021-00832-6	Wingo Nat Neurosci	BRAIN
ESYT2	A0FGR8	22211	CIS	Depression_iPSYCH_2023	UKBB-PPP_Specific	NA,+		0.304945	0.304945	UKBB_PPP	UKBB_PPP	1.07944	1139.88	SCZ	ESYT2	Transcriptome	Brain_Frontal_Cortex_BA9	TWAS	GteX	FUSION			0.11514		34416157	10.1016/j.ajhg.2021.07.011	Ayg√ºn N et al	Brain
ESYT2	A0FGR8	22211	CIS	Depression_iPSYCH_2023	UKBB-PPP_Specific	NA,+		0.304945	0.304945	UKBB_PPP	UKBB_PPP	1.07944	1139.88	Schizophrenia	ESYT2	Transcriptome	brain caudate nucleus	TWAS	Gtex	Fusion			0.263928		36319771	10.1038/s41593-022-01182-7	Benjamin KJM	brain caudate nucleus
ESYT2	A0FGR8	22211	CIS	BIP_PGC3_noukb	UKBB-PPP_Specific	NA,-		0.496582	0.496582	UKBB_PPP	UKBB_PPP	1.13809	1856.22	SCZ_PGC3	ESYT2	Transcriptome	DLPFC	MR	CMC+GTEX	MendelianRandomization			0.20834		35460606	10.1016/j.ajhg.2022.04.004	Jiang eet all Am J Hum Genet	BRAIN
ESYT2	A0FGR8	22211	CIS	BIP_PGC3_noukb	UKBB-PPP_Specific	NA,-		0.496582	0.496582	UKBB_PPP	UKBB_PPP	1.13809	1856.22	SCZ_PGC3	ESYT2	Transcriptome	DLPFC	MR	CMC+GTEX	MendelianRandomization			0.202482		35460606	10.1016/j.ajhg.2022.04.004	Jiang eet all Am J Hum Genet	BRAIN
ESYT2	A0FGR8	22211	CIS	BIP_PGC3_noukb	UKBB-PPP_Specific	NA,-		0.496582	0.496582	UKBB_PPP	UKBB_PPP	1.13809	1856.22	SCZ_PGC3	ESYT2	Transcriptome	DLPFC	MR	CMC+GTEX	MendelianRandomization			0.753541		35460606	10.1016/j.ajhg.2022.04.004	Jiang eet all Am J Hum Genet	BRAIN
ESYT2	A0FGR8	22211	CIS	BIP_PGC3_noukb	UKBB-PPP_Specific	NA,-		0.496582	0.496582	UKBB_PPP	UKBB_PPP	1.13809	1856.22	SCZ_PGC3	ESYT2	Transcriptome	DLPFC	MR	CMC+GTEX	EMIC			0.632499		35460606	10.1016/j.ajhg.2022.04.004	Jiang eet all Am J Hum Genet	BRAIN
ESYT2	A0FGR8	22211	CIS	BIP_PGC3_noukb	UKBB-PPP_Specific	NA,-		0.496582	0.496582	UKBB_PPP	UKBB_PPP	1.13809	1856.22	BIP_2019_Stahl_etall	ESYT2	Transcriptome	DLPFC	MR	CMC+GTEX	MendelianRandomization			0.390769		35460606	10.1016/j.ajhg.2022.04.004	Jiang eet all Am J Hum Genet	BRAIN
ESYT2	A0FGR8	22211	CIS	BIP_PGC3_noukb	UKBB-PPP_Specific	NA,-		0.496582	0.496582	UKBB_PPP	UKBB_PPP	1.13809	1856.22	BIP_2019_Stahl_etall	ESYT2	Transcriptome	DLPFC	MR	CMC+GTEX	MendelianRandomization			0.357095		35460606	10.1016/j.ajhg.2022.04.004	Jiang eet all Am J Hum Genet	BRAIN
ESYT2	A0FGR8	22211	CIS	BIP_PGC3_noukb	UKBB-PPP_Specific	NA,-		0.496582	0.496582	UKBB_PPP	UKBB_PPP	1.13809	1856.22	BIP_2019_Stahl_etall	ESYT2	Transcriptome	DLPFC	MR	CMC+GTEX	MendelianRandomization			0.390842		35460606	10.1016/j.ajhg.2022.04.004	Jiang eet all Am J Hum Genet	BRAIN
ESYT2	A0FGR8	22211	CIS	BIP_PGC3_noukb	UKBB-PPP_Specific	NA,-		0.496582	0.496582	UKBB_PPP	UKBB_PPP	1.13809	1856.22	BIP_2019_Stahl_etall	ESYT2	Transcriptome	DLPFC	MR	CMC+GTEX	EMIC			0.394099		35460606	10.1016/j.ajhg.2022.04.004	Jiang eet all Am J Hum Genet	BRAIN
ESYT2	A0FGR8	22211	CIS	BIP_PGC3_noukb	UKBB-PPP_Specific	NA,-		0.496582	0.496582	UKBB_PPP	UKBB_PPP	1.13809	1856.22	Deepression_Wray_tall	ESYT2	Transcriptome	BRAIN DLPFC	MR	PsychENCODE	TwoSampleMR	0.02	0.01	0.216		35296807	10.1038/s41380-022-01507-9	Deng et all Mol Psychiatry	BRAIN
ESYT2	A0FGR8	22211	CIS	BIP_PGC3_noukb	UKBB-PPP_Specific	NA,-		0.496582	0.496582	UKBB_PPP	UKBB_PPP	1.13809	1856.22	Deepression_Wray_tall	ESYT2	Transcriptome	BLOOD	MR	GTEx	TwoSampleMR	0.05	0.02	0.0097		35296807	10.1038/s41380-022-01507-9	Deng et all Mol Psychiatry	BLOOD
ESYT2	A0FGR8	22211	CIS	BIP_PGC3_noukb	UKBB-PPP_Specific	NA,-		0.496582	0.496582	UKBB_PPP	UKBB_PPP	1.13809	1856.22	SCZ_PGC3	ESYT2	Transcriptome	DLPFC	SMR	CMC+GTEX	SMR	0.0436199	0.0287997	0.129875		35460606	10.1016/j.ajhg.2022.04.004	Jiang eet all Am J Hum Genet	BRAIN
ESYT2	A0FGR8	22211	CIS	BIP_PGC3_noukb	UKBB-PPP_Specific	NA,-		0.496582	0.496582	UKBB_PPP	UKBB_PPP	1.13809	1856.22	SCZ_PGC3	ESYT2	Transcriptome_Transcriptlvel	DLPFC	SMR	CMC+GTEX	SMR	0.0515571	0.0419062	0.218585		35460606	10.1016/j.ajhg.2022.04.004	Jiang eet all Am J Hum Genet	BRAIN
ESYT2	A0FGR8	22211	CIS	BIP_PGC3_noukb	UKBB-PPP_Specific	NA,-		0.496582	0.496582	UKBB_PPP	UKBB_PPP	1.13809	1856.22	SCZ_PGC3	ESYT2	Transcriptome_Transcriptlvel	DLPFC	SMR	CMC+GTEX	SMR	0.0215503	0.0230356	0.349521		35460606	10.1016/j.ajhg.2022.04.004	Jiang eet all Am J Hum Genet	BRAIN
ESYT2	A0FGR8	22211	CIS	BIP_PGC3_noukb	UKBB-PPP_Specific	NA,-		0.496582	0.496582	UKBB_PPP	UKBB_PPP	1.13809	1856.22	SCZ.Clozuk.2018	ESYT2	Transcriptome	BRAIN	SMR	PsychENCODE	SMR	0.0337474	0.0259054	0.193		30545856	10.1126/science.aat8127	Gandal et all science	BRAIN
ESYT2	A0FGR8	22211	CIS	BIP_PGC3_noukb	UKBB-PPP_Specific	NA,-		0.496582	0.496582	UKBB_PPP	UKBB_PPP	1.13809	1856.22	BD.PGC.ruderferCell2018	ESYT2	Transcriptome	BRAIN	SMR	PsychENCODE	SMR	0.0543016	0.0437746	0.214797		30545856	10.1126/science.aat8127	Gandal et all science	BRAIN
ESYT2	A0FGR8	22211	CIS	BIP_PGC3_noukb	UKBB-PPP_Specific	NA,-		0.496582	0.496582	UKBB_PPP	UKBB_PPP	1.13809	1856.22	MDD Howard DM, et al	ESYT2	Transcriptome	BRAIN	SMR	brain-eMeta	SMR	0.0687517	0.0185383	0.000208391		33866329	10.1038/s41398-021-01348-0	Yang et all Transl Psychiatry	BRAIN
ESYT2	A0FGR8	22211	CIS	BIP_PGC3_noukb	UKBB-PPP_Specific	NA,-		0.496582	0.496582	UKBB_PPP	UKBB_PPP	1.13809	1856.22	Depression Howard et all	ESYT2	Proteiome	BRAIN DPFC	SMR	ROS/MAP	SMR	-0.441306	0.226994	0.0518792		33846625	10.1038/s41593-021-00832-6	Wingo Nat Neurosci	BRAIN
ESYT2	A0FGR8	22211	CIS	BIP_PGC3_noukb	UKBB-PPP_Specific	NA,-		0.496582	0.496582	UKBB_PPP	UKBB_PPP	1.13809	1856.22	MDD	ESYT2	Proteiome	BRAIN	SMR	BrainMeta	SMR	0.018783	0.00741749	0.011333		37415601	10.3389/fgene.2023.1191264	Gedik et all Front Genet	BRAIN
ESYT2	A0FGR8	22211	CIS	BIP_PGC3_noukb	UKBB-PPP_Specific	NA,-		0.496582	0.496582	UKBB_PPP	UKBB_PPP	1.13809	1856.22	BIP	ESYT2	Proteiome	BRAIN	SMR	BrainMeta	SMR	0.0157327	0.0157557	0.318019		37415601	10.3389/fgene.2023.1191264	Gedik et all Front Genet	BRAIN
ESYT2	A0FGR8	22211	CIS	BIP_PGC3_noukb	UKBB-PPP_Specific	NA,-		0.496582	0.496582	UKBB_PPP	UKBB_PPP	1.13809	1856.22	SCZ	ESYT2	Proteiome	BRAIN	SMR	BrainMeta	SMR	0.0109542	0.0121952	0.369058		37415601	10.3389/fgene.2023.1191264	Gedik et all Front Genet	BRAIN
ESYT2	A0FGR8	22211	CIS	BIP_PGC3_noukb	UKBB-PPP_Specific	NA,-		0.496582	0.496582	UKBB_PPP	UKBB_PPP	1.13809	1856.22	MDD	ESYT2	Proteiome	BLOOD	SMR	eQTLGen	SMR	0.0514882	0.0120356	1.89e-05		37415601	10.3389/fgene.2023.1191264	Gedik et all Front Genet	BLOOD
ESYT2	A0FGR8	22211	CIS	BIP_PGC3_noukb	UKBB-PPP_Specific	NA,-		0.496582	0.496582	UKBB_PPP	UKBB_PPP	1.13809	1856.22	BIP	ESYT2	Proteiome	BLOOD	SMR	eQTLGen	SMR	0.0207071	0.0267011	0.438037		37415601	10.3389/fgene.2023.1191264	Gedik et all Front Genet	BLOOD
ESYT2	A0FGR8	22211	CIS	BIP_PGC3_noukb	UKBB-PPP_Specific	NA,-		0.496582	0.496582	UKBB_PPP	UKBB_PPP	1.13809	1856.22	MDD	ESYT2	Proteiome	BRAIN	SMR	Wingo et al., 2022, in 722 samples	SMR	-0.0285009	0.0139353	0.0408323		37415601	10.3389/fgene.2023.1191264	Gedik et all Front Genet	BRAIN
ESYT2	A0FGR8	22211	CIS	BIP_PGC3_noukb	UKBB-PPP_Specific	NA,-		0.496582	0.496582	UKBB_PPP	UKBB_PPP	1.13809	1856.22	BIP	ESYT2	Proteiome	BRAIN	SMR	Wingo et al., 2022, in 722 samples	SMR	-0.01197	0.0283488	0.672851		37415601	10.3389/fgene.2023.1191264	Gedik et all Front Genet	BRAIN
ESYT2	A0FGR8	22211	CIS	BIP_PGC3_noukb	UKBB-PPP_Specific	NA,-		0.496582	0.496582	UKBB_PPP	UKBB_PPP	1.13809	1856.22	SCZ	ESYT2	Proteiome	BRAIN	SMR	Wingo et al., 2022, in 722 samples	SMR	0.00418628	0.0254659	0.869426		37415601	10.3389/fgene.2023.1191264	Gedik et all Front Genet	BRAIN
ESYT2	A0FGR8	22211	CIS	BIP_PGC3_noukb	UKBB-PPP_Specific	NA,-		0.496582	0.496582	UKBB_PPP	UKBB_PPP	1.13809	1856.22	SCZ	ESYT2	Transcriptome	BRAIN_DLPFC	TWAS	CMC	FUSION	0.2534		0.8		31691811	10.1093/hmg/ddz253	Hall et al Hum Mol Genet	BRAIN
ESYT2	A0FGR8	22211	CIS	BIP_PGC3_noukb	UKBB-PPP_Specific	NA,-		0.496582	0.496582	UKBB_PPP	UKBB_PPP	1.13809	1856.22	SCZ.Clozuk.2018	ESYT2	Transcriptome	BRAIN	TWAS	PsychENCODE	FUSION	1.7993		0.072		30545856	10.1126/science.aat8127	Gandal et all science	BRAIN
ESYT2	A0FGR8	22211	CIS	BIP_PGC3_noukb	UKBB-PPP_Specific	NA,-		0.496582	0.496582	UKBB_PPP	UKBB_PPP	1.13809	1856.22	BD.PGC.ruderferCell2018	ESYT2	Transcriptome	BRAIN	TWAS	PsychENCODE	FUSION	1.058		0.29		30545856	10.1126/science.aat8127	Gandal et all science	BRAIN
ESYT2	A0FGR8	22211	CIS	BIP_PGC3_noukb	UKBB-PPP_Specific	NA,-		0.496582	0.496582	UKBB_PPP	UKBB_PPP	1.13809	1856.22	Major depressive disorder	ESYT2	Transcriptome	BRAIN DPFC	TWAS	783 donors of European ancestry	FUSION	3.46279		0.000535		35882878	10.1038/s41467-022-31873-5	Wingo et all Nat Commun	BRAIN
ESYT2	A0FGR8	22211	CIS	BIP_PGC3_noukb	UKBB-PPP_Specific	NA,-		0.496582	0.496582	UKBB_PPP	UKBB_PPP	1.13809	1856.22	Depression Howard et all	ESYT2	Proteiome	BRAIN DPFC	PWAS	ROS/MAP	FUSION	-0.82		0.412		33846625	10.1038/s41593-021-00832-6	Wingo Nat Neurosci	BRAIN
ESYT2	A0FGR8	22211	CIS	BIP_PGC3_noukb	UKBB-PPP_Specific	NA,-		0.496582	0.496582	UKBB_PPP	UKBB_PPP	1.13809	1856.22	Depression Howard et all	ESYT2	Transcriptome	BRAIN DPFC	TWAS	dPFC of 152 participants of European descent	FUSION	-0.188		0.85092		33846625	10.1038/s41593-021-00832-6	Wingo Nat Neurosci	BRAIN
ESYT2	A0FGR8	22211	CIS	BIP_PGC3_noukb	UKBB-PPP_Specific	NA,-		0.496582	0.496582	UKBB_PPP	UKBB_PPP	1.13809	1856.22	Depression Howard et all	ESYT2	Proteiome	BRAIN	PWAS	ROS/MAP	FUSION	3.33482		0.000854		33846625	10.1038/s41593-021-00832-6	Wingo Nat Neurosci	BRAIN
ESYT2	A0FGR8	22211	CIS	BIP_PGC3_noukb	UKBB-PPP_Specific	NA,-		0.496582	0.496582	UKBB_PPP	UKBB_PPP	1.13809	1856.22	SCZ	ESYT2	Transcriptome	Brain_Frontal_Cortex_BA9	TWAS	GteX	FUSION			0.11514		34416157	10.1016/j.ajhg.2021.07.011	Ayg√ºn N et al	Brain
ESYT2	A0FGR8	22211	CIS	BIP_PGC3_noukb	UKBB-PPP_Specific	NA,-		0.496582	0.496582	UKBB_PPP	UKBB_PPP	1.13809	1856.22	Schizophrenia	ESYT2	Transcriptome	brain caudate nucleus	TWAS	Gtex	Fusion			0.263928		36319771	10.1038/s41593-022-01182-7	Benjamin KJM	brain caudate nucleus
ESYT2	A0FGR8	22211	TRANS	BIP_PGC3_noukb	UKBB-PPP_Specific	NA,-		0.0162675	0.0162675	UKBB_PPP	UKBB_PPP	0.186843	110.798	SCZ_PGC3	ESYT2	Transcriptome	DLPFC	MR	CMC+GTEX	MendelianRandomization			0.20834		35460606	10.1016/j.ajhg.2022.04.004	Jiang eet all Am J Hum Genet	BRAIN
ESYT2	A0FGR8	22211	TRANS	BIP_PGC3_noukb	UKBB-PPP_Specific	NA,-		0.0162675	0.0162675	UKBB_PPP	UKBB_PPP	0.186843	110.798	SCZ_PGC3	ESYT2	Transcriptome	DLPFC	MR	CMC+GTEX	MendelianRandomization			0.202482		35460606	10.1016/j.ajhg.2022.04.004	Jiang eet all Am J Hum Genet	BRAIN
ESYT2	A0FGR8	22211	TRANS	BIP_PGC3_noukb	UKBB-PPP_Specific	NA,-		0.0162675	0.0162675	UKBB_PPP	UKBB_PPP	0.186843	110.798	SCZ_PGC3	ESYT2	Transcriptome	DLPFC	MR	CMC+GTEX	MendelianRandomization			0.753541		35460606	10.1016/j.ajhg.2022.04.004	Jiang eet all Am J Hum Genet	BRAIN
ESYT2	A0FGR8	22211	TRANS	BIP_PGC3_noukb	UKBB-PPP_Specific	NA,-		0.0162675	0.0162675	UKBB_PPP	UKBB_PPP	0.186843	110.798	SCZ_PGC3	ESYT2	Transcriptome	DLPFC	MR	CMC+GTEX	EMIC			0.632499		35460606	10.1016/j.ajhg.2022.04.004	Jiang eet all Am J Hum Genet	BRAIN
ESYT2	A0FGR8	22211	TRANS	BIP_PGC3_noukb	UKBB-PPP_Specific	NA,-		0.0162675	0.0162675	UKBB_PPP	UKBB_PPP	0.186843	110.798	BIP_2019_Stahl_etall	ESYT2	Transcriptome	DLPFC	MR	CMC+GTEX	MendelianRandomization			0.390769		35460606	10.1016/j.ajhg.2022.04.004	Jiang eet all Am J Hum Genet	BRAIN
ESYT2	A0FGR8	22211	TRANS	BIP_PGC3_noukb	UKBB-PPP_Specific	NA,-		0.0162675	0.0162675	UKBB_PPP	UKBB_PPP	0.186843	110.798	BIP_2019_Stahl_etall	ESYT2	Transcriptome	DLPFC	MR	CMC+GTEX	MendelianRandomization			0.357095		35460606	10.1016/j.ajhg.2022.04.004	Jiang eet all Am J Hum Genet	BRAIN
ESYT2	A0FGR8	22211	TRANS	BIP_PGC3_noukb	UKBB-PPP_Specific	NA,-		0.0162675	0.0162675	UKBB_PPP	UKBB_PPP	0.186843	110.798	BIP_2019_Stahl_etall	ESYT2	Transcriptome	DLPFC	MR	CMC+GTEX	MendelianRandomization			0.390842		35460606	10.1016/j.ajhg.2022.04.004	Jiang eet all Am J Hum Genet	BRAIN
ESYT2	A0FGR8	22211	TRANS	BIP_PGC3_noukb	UKBB-PPP_Specific	NA,-		0.0162675	0.0162675	UKBB_PPP	UKBB_PPP	0.186843	110.798	BIP_2019_Stahl_etall	ESYT2	Transcriptome	DLPFC	MR	CMC+GTEX	EMIC			0.394099		35460606	10.1016/j.ajhg.2022.04.004	Jiang eet all Am J Hum Genet	BRAIN
ESYT2	A0FGR8	22211	TRANS	BIP_PGC3_noukb	UKBB-PPP_Specific	NA,-		0.0162675	0.0162675	UKBB_PPP	UKBB_PPP	0.186843	110.798	Deepression_Wray_tall	ESYT2	Transcriptome	BRAIN DLPFC	MR	PsychENCODE	TwoSampleMR	0.02	0.01	0.216		35296807	10.1038/s41380-022-01507-9	Deng et all Mol Psychiatry	BRAIN
ESYT2	A0FGR8	22211	TRANS	BIP_PGC3_noukb	UKBB-PPP_Specific	NA,-		0.0162675	0.0162675	UKBB_PPP	UKBB_PPP	0.186843	110.798	Deepression_Wray_tall	ESYT2	Transcriptome	BLOOD	MR	GTEx	TwoSampleMR	0.05	0.02	0.0097		35296807	10.1038/s41380-022-01507-9	Deng et all Mol Psychiatry	BLOOD
ESYT2	A0FGR8	22211	TRANS	BIP_PGC3_noukb	UKBB-PPP_Specific	NA,-		0.0162675	0.0162675	UKBB_PPP	UKBB_PPP	0.186843	110.798	SCZ_PGC3	ESYT2	Transcriptome	DLPFC	SMR	CMC+GTEX	SMR	0.0436199	0.0287997	0.129875		35460606	10.1016/j.ajhg.2022.04.004	Jiang eet all Am J Hum Genet	BRAIN
ESYT2	A0FGR8	22211	TRANS	BIP_PGC3_noukb	UKBB-PPP_Specific	NA,-		0.0162675	0.0162675	UKBB_PPP	UKBB_PPP	0.186843	110.798	SCZ_PGC3	ESYT2	Transcriptome_Transcriptlvel	DLPFC	SMR	CMC+GTEX	SMR	0.0515571	0.0419062	0.218585		35460606	10.1016/j.ajhg.2022.04.004	Jiang eet all Am J Hum Genet	BRAIN
ESYT2	A0FGR8	22211	TRANS	BIP_PGC3_noukb	UKBB-PPP_Specific	NA,-		0.0162675	0.0162675	UKBB_PPP	UKBB_PPP	0.186843	110.798	SCZ_PGC3	ESYT2	Transcriptome_Transcriptlvel	DLPFC	SMR	CMC+GTEX	SMR	0.0215503	0.0230356	0.349521		35460606	10.1016/j.ajhg.2022.04.004	Jiang eet all Am J Hum Genet	BRAIN
ESYT2	A0FGR8	22211	TRANS	BIP_PGC3_noukb	UKBB-PPP_Specific	NA,-		0.0162675	0.0162675	UKBB_PPP	UKBB_PPP	0.186843	110.798	SCZ.Clozuk.2018	ESYT2	Transcriptome	BRAIN	SMR	PsychENCODE	SMR	0.0337474	0.0259054	0.193		30545856	10.1126/science.aat8127	Gandal et all science	BRAIN
ESYT2	A0FGR8	22211	TRANS	BIP_PGC3_noukb	UKBB-PPP_Specific	NA,-		0.0162675	0.0162675	UKBB_PPP	UKBB_PPP	0.186843	110.798	BD.PGC.ruderferCell2018	ESYT2	Transcriptome	BRAIN	SMR	PsychENCODE	SMR	0.0543016	0.0437746	0.214797		30545856	10.1126/science.aat8127	Gandal et all science	BRAIN
ESYT2	A0FGR8	22211	TRANS	BIP_PGC3_noukb	UKBB-PPP_Specific	NA,-		0.0162675	0.0162675	UKBB_PPP	UKBB_PPP	0.186843	110.798	MDD Howard DM, et al	ESYT2	Transcriptome	BRAIN	SMR	brain-eMeta	SMR	0.0687517	0.0185383	0.000208391		33866329	10.1038/s41398-021-01348-0	Yang et all Transl Psychiatry	BRAIN
ESYT2	A0FGR8	22211	TRANS	BIP_PGC3_noukb	UKBB-PPP_Specific	NA,-		0.0162675	0.0162675	UKBB_PPP	UKBB_PPP	0.186843	110.798	Depression Howard et all	ESYT2	Proteiome	BRAIN DPFC	SMR	ROS/MAP	SMR	-0.441306	0.226994	0.0518792		33846625	10.1038/s41593-021-00832-6	Wingo Nat Neurosci	BRAIN
ESYT2	A0FGR8	22211	TRANS	BIP_PGC3_noukb	UKBB-PPP_Specific	NA,-		0.0162675	0.0162675	UKBB_PPP	UKBB_PPP	0.186843	110.798	MDD	ESYT2	Proteiome	BRAIN	SMR	BrainMeta	SMR	0.018783	0.00741749	0.011333		37415601	10.3389/fgene.2023.1191264	Gedik et all Front Genet	BRAIN
ESYT2	A0FGR8	22211	TRANS	BIP_PGC3_noukb	UKBB-PPP_Specific	NA,-		0.0162675	0.0162675	UKBB_PPP	UKBB_PPP	0.186843	110.798	BIP	ESYT2	Proteiome	BRAIN	SMR	BrainMeta	SMR	0.0157327	0.0157557	0.318019		37415601	10.3389/fgene.2023.1191264	Gedik et all Front Genet	BRAIN
ESYT2	A0FGR8	22211	TRANS	BIP_PGC3_noukb	UKBB-PPP_Specific	NA,-		0.0162675	0.0162675	UKBB_PPP	UKBB_PPP	0.186843	110.798	SCZ	ESYT2	Proteiome	BRAIN	SMR	BrainMeta	SMR	0.0109542	0.0121952	0.369058		37415601	10.3389/fgene.2023.1191264	Gedik et all Front Genet	BRAIN
ESYT2	A0FGR8	22211	TRANS	BIP_PGC3_noukb	UKBB-PPP_Specific	NA,-		0.0162675	0.0162675	UKBB_PPP	UKBB_PPP	0.186843	110.798	MDD	ESYT2	Proteiome	BLOOD	SMR	eQTLGen	SMR	0.0514882	0.0120356	1.89e-05		37415601	10.3389/fgene.2023.1191264	Gedik et all Front Genet	BLOOD
ESYT2	A0FGR8	22211	TRANS	BIP_PGC3_noukb	UKBB-PPP_Specific	NA,-		0.0162675	0.0162675	UKBB_PPP	UKBB_PPP	0.186843	110.798	BIP	ESYT2	Proteiome	BLOOD	SMR	eQTLGen	SMR	0.0207071	0.0267011	0.438037		37415601	10.3389/fgene.2023.1191264	Gedik et all Front Genet	BLOOD
ESYT2	A0FGR8	22211	TRANS	BIP_PGC3_noukb	UKBB-PPP_Specific	NA,-		0.0162675	0.0162675	UKBB_PPP	UKBB_PPP	0.186843	110.798	MDD	ESYT2	Proteiome	BRAIN	SMR	Wingo et al., 2022, in 722 samples	SMR	-0.0285009	0.0139353	0.0408323		37415601	10.3389/fgene.2023.1191264	Gedik et all Front Genet	BRAIN
ESYT2	A0FGR8	22211	TRANS	BIP_PGC3_noukb	UKBB-PPP_Specific	NA,-		0.0162675	0.0162675	UKBB_PPP	UKBB_PPP	0.186843	110.798	BIP	ESYT2	Proteiome	BRAIN	SMR	Wingo et al., 2022, in 722 samples	SMR	-0.01197	0.0283488	0.672851		37415601	10.3389/fgene.2023.1191264	Gedik et all Front Genet	BRAIN
ESYT2	A0FGR8	22211	TRANS	BIP_PGC3_noukb	UKBB-PPP_Specific	NA,-		0.0162675	0.0162675	UKBB_PPP	UKBB_PPP	0.186843	110.798	SCZ	ESYT2	Proteiome	BRAIN	SMR	Wingo et al., 2022, in 722 samples	SMR	0.00418628	0.0254659	0.869426		37415601	10.3389/fgene.2023.1191264	Gedik et all Front Genet	BRAIN
ESYT2	A0FGR8	22211	TRANS	BIP_PGC3_noukb	UKBB-PPP_Specific	NA,-		0.0162675	0.0162675	UKBB_PPP	UKBB_PPP	0.186843	110.798	SCZ	ESYT2	Transcriptome	BRAIN_DLPFC	TWAS	CMC	FUSION	0.2534		0.8		31691811	10.1093/hmg/ddz253	Hall et al Hum Mol Genet	BRAIN
ESYT2	A0FGR8	22211	TRANS	BIP_PGC3_noukb	UKBB-PPP_Specific	NA,-		0.0162675	0.0162675	UKBB_PPP	UKBB_PPP	0.186843	110.798	SCZ.Clozuk.2018	ESYT2	Transcriptome	BRAIN	TWAS	PsychENCODE	FUSION	1.7993		0.072		30545856	10.1126/science.aat8127	Gandal et all science	BRAIN
ESYT2	A0FGR8	22211	TRANS	BIP_PGC3_noukb	UKBB-PPP_Specific	NA,-		0.0162675	0.0162675	UKBB_PPP	UKBB_PPP	0.186843	110.798	BD.PGC.ruderferCell2018	ESYT2	Transcriptome	BRAIN	TWAS	PsychENCODE	FUSION	1.058		0.29		30545856	10.1126/science.aat8127	Gandal et all science	BRAIN
ESYT2	A0FGR8	22211	TRANS	BIP_PGC3_noukb	UKBB-PPP_Specific	NA,-		0.0162675	0.0162675	UKBB_PPP	UKBB_PPP	0.186843	110.798	Major depressive disorder	ESYT2	Transcriptome	BRAIN DPFC	TWAS	783 donors of European ancestry	FUSION	3.46279		0.000535		35882878	10.1038/s41467-022-31873-5	Wingo et all Nat Commun	BRAIN
ESYT2	A0FGR8	22211	TRANS	BIP_PGC3_noukb	UKBB-PPP_Specific	NA,-		0.0162675	0.0162675	UKBB_PPP	UKBB_PPP	0.186843	110.798	Depression Howard et all	ESYT2	Proteiome	BRAIN DPFC	PWAS	ROS/MAP	FUSION	-0.82		0.412		33846625	10.1038/s41593-021-00832-6	Wingo Nat Neurosci	BRAIN
ESYT2	A0FGR8	22211	TRANS	BIP_PGC3_noukb	UKBB-PPP_Specific	NA,-		0.0162675	0.0162675	UKBB_PPP	UKBB_PPP	0.186843	110.798	Depression Howard et all	ESYT2	Transcriptome	BRAIN DPFC	TWAS	dPFC of 152 participants of European descent	FUSION	-0.188		0.85092		33846625	10.1038/s41593-021-00832-6	Wingo Nat Neurosci	BRAIN
ESYT2	A0FGR8	22211	TRANS	BIP_PGC3_noukb	UKBB-PPP_Specific	NA,-		0.0162675	0.0162675	UKBB_PPP	UKBB_PPP	0.186843	110.798	Depression Howard et all	ESYT2	Proteiome	BRAIN	PWAS	ROS/MAP	FUSION	3.33482		0.000854		33846625	10.1038/s41593-021-00832-6	Wingo Nat Neurosci	BRAIN
ESYT2	A0FGR8	22211	TRANS	BIP_PGC3_noukb	UKBB-PPP_Specific	NA,-		0.0162675	0.0162675	UKBB_PPP	UKBB_PPP	0.186843	110.798	SCZ	ESYT2	Transcriptome	Brain_Frontal_Cortex_BA9	TWAS	GteX	FUSION			0.11514		34416157	10.1016/j.ajhg.2021.07.011	Ayg√ºn N et al	Brain
ESYT2	A0FGR8	22211	TRANS	BIP_PGC3_noukb	UKBB-PPP_Specific	NA,-		0.0162675	0.0162675	UKBB_PPP	UKBB_PPP	0.186843	110.798	Schizophrenia	ESYT2	Transcriptome	brain caudate nucleus	TWAS	Gtex	Fusion			0.263928		36319771	10.1038/s41593-022-01182-7	Benjamin KJM	brain caudate nucleus
ESYT2	A0FGR8	22211	TRANS	Cognition_Meta	UKBB-PPP_Specific	NA,+		0.899435	0.899435	UKBB_PPP	UKBB_PPP	1.41349	6126.05	SCZ_PGC3	ESYT2	Transcriptome	DLPFC	MR	CMC+GTEX	MendelianRandomization			0.20834		35460606	10.1016/j.ajhg.2022.04.004	Jiang eet all Am J Hum Genet	BRAIN
ESYT2	A0FGR8	22211	TRANS	Cognition_Meta	UKBB-PPP_Specific	NA,+		0.899435	0.899435	UKBB_PPP	UKBB_PPP	1.41349	6126.05	SCZ_PGC3	ESYT2	Transcriptome	DLPFC	MR	CMC+GTEX	MendelianRandomization			0.202482		35460606	10.1016/j.ajhg.2022.04.004	Jiang eet all Am J Hum Genet	BRAIN
ESYT2	A0FGR8	22211	TRANS	Cognition_Meta	UKBB-PPP_Specific	NA,+		0.899435	0.899435	UKBB_PPP	UKBB_PPP	1.41349	6126.05	SCZ_PGC3	ESYT2	Transcriptome	DLPFC	MR	CMC+GTEX	MendelianRandomization			0.753541		35460606	10.1016/j.ajhg.2022.04.004	Jiang eet all Am J Hum Genet	BRAIN
ESYT2	A0FGR8	22211	TRANS	Cognition_Meta	UKBB-PPP_Specific	NA,+		0.899435	0.899435	UKBB_PPP	UKBB_PPP	1.41349	6126.05	SCZ_PGC3	ESYT2	Transcriptome	DLPFC	MR	CMC+GTEX	EMIC			0.632499		35460606	10.1016/j.ajhg.2022.04.004	Jiang eet all Am J Hum Genet	BRAIN
ESYT2	A0FGR8	22211	TRANS	Cognition_Meta	UKBB-PPP_Specific	NA,+		0.899435	0.899435	UKBB_PPP	UKBB_PPP	1.41349	6126.05	BIP_2019_Stahl_etall	ESYT2	Transcriptome	DLPFC	MR	CMC+GTEX	MendelianRandomization			0.390769		35460606	10.1016/j.ajhg.2022.04.004	Jiang eet all Am J Hum Genet	BRAIN
ESYT2	A0FGR8	22211	TRANS	Cognition_Meta	UKBB-PPP_Specific	NA,+		0.899435	0.899435	UKBB_PPP	UKBB_PPP	1.41349	6126.05	BIP_2019_Stahl_etall	ESYT2	Transcriptome	DLPFC	MR	CMC+GTEX	MendelianRandomization			0.357095		35460606	10.1016/j.ajhg.2022.04.004	Jiang eet all Am J Hum Genet	BRAIN
ESYT2	A0FGR8	22211	TRANS	Cognition_Meta	UKBB-PPP_Specific	NA,+		0.899435	0.899435	UKBB_PPP	UKBB_PPP	1.41349	6126.05	BIP_2019_Stahl_etall	ESYT2	Transcriptome	DLPFC	MR	CMC+GTEX	MendelianRandomization			0.390842		35460606	10.1016/j.ajhg.2022.04.004	Jiang eet all Am J Hum Genet	BRAIN
ESYT2	A0FGR8	22211	TRANS	Cognition_Meta	UKBB-PPP_Specific	NA,+		0.899435	0.899435	UKBB_PPP	UKBB_PPP	1.41349	6126.05	BIP_2019_Stahl_etall	ESYT2	Transcriptome	DLPFC	MR	CMC+GTEX	EMIC			0.394099		35460606	10.1016/j.ajhg.2022.04.004	Jiang eet all Am J Hum Genet	BRAIN
ESYT2	A0FGR8	22211	TRANS	Cognition_Meta	UKBB-PPP_Specific	NA,+		0.899435	0.899435	UKBB_PPP	UKBB_PPP	1.41349	6126.05	Deepression_Wray_tall	ESYT2	Transcriptome	BRAIN DLPFC	MR	PsychENCODE	TwoSampleMR	0.02	0.01	0.216		35296807	10.1038/s41380-022-01507-9	Deng et all Mol Psychiatry	BRAIN
ESYT2	A0FGR8	22211	TRANS	Cognition_Meta	UKBB-PPP_Specific	NA,+		0.899435	0.899435	UKBB_PPP	UKBB_PPP	1.41349	6126.05	Deepression_Wray_tall	ESYT2	Transcriptome	BLOOD	MR	GTEx	TwoSampleMR	0.05	0.02	0.0097		35296807	10.1038/s41380-022-01507-9	Deng et all Mol Psychiatry	BLOOD
ESYT2	A0FGR8	22211	TRANS	Cognition_Meta	UKBB-PPP_Specific	NA,+		0.899435	0.899435	UKBB_PPP	UKBB_PPP	1.41349	6126.05	SCZ_PGC3	ESYT2	Transcriptome	DLPFC	SMR	CMC+GTEX	SMR	0.0436199	0.0287997	0.129875		35460606	10.1016/j.ajhg.2022.04.004	Jiang eet all Am J Hum Genet	BRAIN
ESYT2	A0FGR8	22211	TRANS	Cognition_Meta	UKBB-PPP_Specific	NA,+		0.899435	0.899435	UKBB_PPP	UKBB_PPP	1.41349	6126.05	SCZ_PGC3	ESYT2	Transcriptome_Transcriptlvel	DLPFC	SMR	CMC+GTEX	SMR	0.0515571	0.0419062	0.218585		35460606	10.1016/j.ajhg.2022.04.004	Jiang eet all Am J Hum Genet	BRAIN
ESYT2	A0FGR8	22211	TRANS	Cognition_Meta	UKBB-PPP_Specific	NA,+		0.899435	0.899435	UKBB_PPP	UKBB_PPP	1.41349	6126.05	SCZ_PGC3	ESYT2	Transcriptome_Transcriptlvel	DLPFC	SMR	CMC+GTEX	SMR	0.0215503	0.0230356	0.349521		35460606	10.1016/j.ajhg.2022.04.004	Jiang eet all Am J Hum Genet	BRAIN
ESYT2	A0FGR8	22211	TRANS	Cognition_Meta	UKBB-PPP_Specific	NA,+		0.899435	0.899435	UKBB_PPP	UKBB_PPP	1.41349	6126.05	SCZ.Clozuk.2018	ESYT2	Transcriptome	BRAIN	SMR	PsychENCODE	SMR	0.0337474	0.0259054	0.193		30545856	10.1126/science.aat8127	Gandal et all science	BRAIN
ESYT2	A0FGR8	22211	TRANS	Cognition_Meta	UKBB-PPP_Specific	NA,+		0.899435	0.899435	UKBB_PPP	UKBB_PPP	1.41349	6126.05	BD.PGC.ruderferCell2018	ESYT2	Transcriptome	BRAIN	SMR	PsychENCODE	SMR	0.0543016	0.0437746	0.214797		30545856	10.1126/science.aat8127	Gandal et all science	BRAIN
ESYT2	A0FGR8	22211	TRANS	Cognition_Meta	UKBB-PPP_Specific	NA,+		0.899435	0.899435	UKBB_PPP	UKBB_PPP	1.41349	6126.05	MDD Howard DM, et al	ESYT2	Transcriptome	BRAIN	SMR	brain-eMeta	SMR	0.0687517	0.0185383	0.000208391		33866329	10.1038/s41398-021-01348-0	Yang et all Transl Psychiatry	BRAIN
ESYT2	A0FGR8	22211	TRANS	Cognition_Meta	UKBB-PPP_Specific	NA,+		0.899435	0.899435	UKBB_PPP	UKBB_PPP	1.41349	6126.05	Depression Howard et all	ESYT2	Proteiome	BRAIN DPFC	SMR	ROS/MAP	SMR	-0.441306	0.226994	0.0518792		33846625	10.1038/s41593-021-00832-6	Wingo Nat Neurosci	BRAIN
ESYT2	A0FGR8	22211	TRANS	Cognition_Meta	UKBB-PPP_Specific	NA,+		0.899435	0.899435	UKBB_PPP	UKBB_PPP	1.41349	6126.05	MDD	ESYT2	Proteiome	BRAIN	SMR	BrainMeta	SMR	0.018783	0.00741749	0.011333		37415601	10.3389/fgene.2023.1191264	Gedik et all Front Genet	BRAIN
ESYT2	A0FGR8	22211	TRANS	Cognition_Meta	UKBB-PPP_Specific	NA,+		0.899435	0.899435	UKBB_PPP	UKBB_PPP	1.41349	6126.05	BIP	ESYT2	Proteiome	BRAIN	SMR	BrainMeta	SMR	0.0157327	0.0157557	0.318019		37415601	10.3389/fgene.2023.1191264	Gedik et all Front Genet	BRAIN
ESYT2	A0FGR8	22211	TRANS	Cognition_Meta	UKBB-PPP_Specific	NA,+		0.899435	0.899435	UKBB_PPP	UKBB_PPP	1.41349	6126.05	SCZ	ESYT2	Proteiome	BRAIN	SMR	BrainMeta	SMR	0.0109542	0.0121952	0.369058		37415601	10.3389/fgene.2023.1191264	Gedik et all Front Genet	BRAIN
ESYT2	A0FGR8	22211	TRANS	Cognition_Meta	UKBB-PPP_Specific	NA,+		0.899435	0.899435	UKBB_PPP	UKBB_PPP	1.41349	6126.05	MDD	ESYT2	Proteiome	BLOOD	SMR	eQTLGen	SMR	0.0514882	0.0120356	1.89e-05		37415601	10.3389/fgene.2023.1191264	Gedik et all Front Genet	BLOOD
ESYT2	A0FGR8	22211	TRANS	Cognition_Meta	UKBB-PPP_Specific	NA,+		0.899435	0.899435	UKBB_PPP	UKBB_PPP	1.41349	6126.05	BIP	ESYT2	Proteiome	BLOOD	SMR	eQTLGen	SMR	0.0207071	0.0267011	0.438037		37415601	10.3389/fgene.2023.1191264	Gedik et all Front Genet	BLOOD
ESYT2	A0FGR8	22211	TRANS	Cognition_Meta	UKBB-PPP_Specific	NA,+		0.899435	0.899435	UKBB_PPP	UKBB_PPP	1.41349	6126.05	MDD	ESYT2	Proteiome	BRAIN	SMR	Wingo et al., 2022, in 722 samples	SMR	-0.0285009	0.0139353	0.0408323		37415601	10.3389/fgene.2023.1191264	Gedik et all Front Genet	BRAIN
ESYT2	A0FGR8	22211	TRANS	Cognition_Meta	UKBB-PPP_Specific	NA,+		0.899435	0.899435	UKBB_PPP	UKBB_PPP	1.41349	6126.05	BIP	ESYT2	Proteiome	BRAIN	SMR	Wingo et al., 2022, in 722 samples	SMR	-0.01197	0.0283488	0.672851		37415601	10.3389/fgene.2023.1191264	Gedik et all Front Genet	BRAIN
ESYT2	A0FGR8	22211	TRANS	Cognition_Meta	UKBB-PPP_Specific	NA,+		0.899435	0.899435	UKBB_PPP	UKBB_PPP	1.41349	6126.05	SCZ	ESYT2	Proteiome	BRAIN	SMR	Wingo et al., 2022, in 722 samples	SMR	0.00418628	0.0254659	0.869426		37415601	10.3389/fgene.2023.1191264	Gedik et all Front Genet	BRAIN
ESYT2	A0FGR8	22211	TRANS	Cognition_Meta	UKBB-PPP_Specific	NA,+		0.899435	0.899435	UKBB_PPP	UKBB_PPP	1.41349	6126.05	SCZ	ESYT2	Transcriptome	BRAIN_DLPFC	TWAS	CMC	FUSION	0.2534		0.8		31691811	10.1093/hmg/ddz253	Hall et al Hum Mol Genet	BRAIN
ESYT2	A0FGR8	22211	TRANS	Cognition_Meta	UKBB-PPP_Specific	NA,+		0.899435	0.899435	UKBB_PPP	UKBB_PPP	1.41349	6126.05	SCZ.Clozuk.2018	ESYT2	Transcriptome	BRAIN	TWAS	PsychENCODE	FUSION	1.7993		0.072		30545856	10.1126/science.aat8127	Gandal et all science	BRAIN
ESYT2	A0FGR8	22211	TRANS	Cognition_Meta	UKBB-PPP_Specific	NA,+		0.899435	0.899435	UKBB_PPP	UKBB_PPP	1.41349	6126.05	BD.PGC.ruderferCell2018	ESYT2	Transcriptome	BRAIN	TWAS	PsychENCODE	FUSION	1.058		0.29		30545856	10.1126/science.aat8127	Gandal et all science	BRAIN
ESYT2	A0FGR8	22211	TRANS	Cognition_Meta	UKBB-PPP_Specific	NA,+		0.899435	0.899435	UKBB_PPP	UKBB_PPP	1.41349	6126.05	Major depressive disorder	ESYT2	Transcriptome	BRAIN DPFC	TWAS	783 donors of European ancestry	FUSION	3.46279		0.000535		35882878	10.1038/s41467-022-31873-5	Wingo et all Nat Commun	BRAIN
ESYT2	A0FGR8	22211	TRANS	Cognition_Meta	UKBB-PPP_Specific	NA,+		0.899435	0.899435	UKBB_PPP	UKBB_PPP	1.41349	6126.05	Depression Howard et all	ESYT2	Proteiome	BRAIN DPFC	PWAS	ROS/MAP	FUSION	-0.82		0.412		33846625	10.1038/s41593-021-00832-6	Wingo Nat Neurosci	BRAIN
ESYT2	A0FGR8	22211	TRANS	Cognition_Meta	UKBB-PPP_Specific	NA,+		0.899435	0.899435	UKBB_PPP	UKBB_PPP	1.41349	6126.05	Depression Howard et all	ESYT2	Transcriptome	BRAIN DPFC	TWAS	dPFC of 152 participants of European descent	FUSION	-0.188		0.85092		33846625	10.1038/s41593-021-00832-6	Wingo Nat Neurosci	BRAIN
ESYT2	A0FGR8	22211	TRANS	Cognition_Meta	UKBB-PPP_Specific	NA,+		0.899435	0.899435	UKBB_PPP	UKBB_PPP	1.41349	6126.05	Depression Howard et all	ESYT2	Proteiome	BRAIN	PWAS	ROS/MAP	FUSION	3.33482		0.000854		33846625	10.1038/s41593-021-00832-6	Wingo Nat Neurosci	BRAIN
ESYT2	A0FGR8	22211	TRANS	Cognition_Meta	UKBB-PPP_Specific	NA,+		0.899435	0.899435	UKBB_PPP	UKBB_PPP	1.41349	6126.05	SCZ	ESYT2	Transcriptome	Brain_Frontal_Cortex_BA9	TWAS	GteX	FUSION			0.11514		34416157	10.1016/j.ajhg.2021.07.011	Ayg√ºn N et al	Brain
ESYT2	A0FGR8	22211	TRANS	Cognition_Meta	UKBB-PPP_Specific	NA,+		0.899435	0.899435	UKBB_PPP	UKBB_PPP	1.41349	6126.05	Schizophrenia	ESYT2	Transcriptome	brain caudate nucleus	TWAS	Gtex	Fusion			0.263928		36319771	10.1038/s41593-022-01182-7	Benjamin KJM	brain caudate nucleus
ESYT2	A0FGR8	22211	TRANS	Depression_iPSYCH_2023	UKBB-PPP_Specific	NA,-		0.825209	0.825209	UKBB_PPP	UKBB_PPP	1.41574	5620.5	SCZ_PGC3	ESYT2	Transcriptome	DLPFC	MR	CMC+GTEX	MendelianRandomization			0.20834		35460606	10.1016/j.ajhg.2022.04.004	Jiang eet all Am J Hum Genet	BRAIN
ESYT2	A0FGR8	22211	TRANS	Depression_iPSYCH_2023	UKBB-PPP_Specific	NA,-		0.825209	0.825209	UKBB_PPP	UKBB_PPP	1.41574	5620.5	SCZ_PGC3	ESYT2	Transcriptome	DLPFC	MR	CMC+GTEX	MendelianRandomization			0.202482		35460606	10.1016/j.ajhg.2022.04.004	Jiang eet all Am J Hum Genet	BRAIN
ESYT2	A0FGR8	22211	TRANS	Depression_iPSYCH_2023	UKBB-PPP_Specific	NA,-		0.825209	0.825209	UKBB_PPP	UKBB_PPP	1.41574	5620.5	SCZ_PGC3	ESYT2	Transcriptome	DLPFC	MR	CMC+GTEX	MendelianRandomization			0.753541		35460606	10.1016/j.ajhg.2022.04.004	Jiang eet all Am J Hum Genet	BRAIN
ESYT2	A0FGR8	22211	TRANS	Depression_iPSYCH_2023	UKBB-PPP_Specific	NA,-		0.825209	0.825209	UKBB_PPP	UKBB_PPP	1.41574	5620.5	SCZ_PGC3	ESYT2	Transcriptome	DLPFC	MR	CMC+GTEX	EMIC			0.632499		35460606	10.1016/j.ajhg.2022.04.004	Jiang eet all Am J Hum Genet	BRAIN
ESYT2	A0FGR8	22211	TRANS	Depression_iPSYCH_2023	UKBB-PPP_Specific	NA,-		0.825209	0.825209	UKBB_PPP	UKBB_PPP	1.41574	5620.5	BIP_2019_Stahl_etall	ESYT2	Transcriptome	DLPFC	MR	CMC+GTEX	MendelianRandomization			0.390769		35460606	10.1016/j.ajhg.2022.04.004	Jiang eet all Am J Hum Genet	BRAIN
ESYT2	A0FGR8	22211	TRANS	Depression_iPSYCH_2023	UKBB-PPP_Specific	NA,-		0.825209	0.825209	UKBB_PPP	UKBB_PPP	1.41574	5620.5	BIP_2019_Stahl_etall	ESYT2	Transcriptome	DLPFC	MR	CMC+GTEX	MendelianRandomization			0.357095		35460606	10.1016/j.ajhg.2022.04.004	Jiang eet all Am J Hum Genet	BRAIN
ESYT2	A0FGR8	22211	TRANS	Depression_iPSYCH_2023	UKBB-PPP_Specific	NA,-		0.825209	0.825209	UKBB_PPP	UKBB_PPP	1.41574	5620.5	BIP_2019_Stahl_etall	ESYT2	Transcriptome	DLPFC	MR	CMC+GTEX	MendelianRandomization			0.390842		35460606	10.1016/j.ajhg.2022.04.004	Jiang eet all Am J Hum Genet	BRAIN
ESYT2	A0FGR8	22211	TRANS	Depression_iPSYCH_2023	UKBB-PPP_Specific	NA,-		0.825209	0.825209	UKBB_PPP	UKBB_PPP	1.41574	5620.5	BIP_2019_Stahl_etall	ESYT2	Transcriptome	DLPFC	MR	CMC+GTEX	EMIC			0.394099		35460606	10.1016/j.ajhg.2022.04.004	Jiang eet all Am J Hum Genet	BRAIN
ESYT2	A0FGR8	22211	TRANS	Depression_iPSYCH_2023	UKBB-PPP_Specific	NA,-		0.825209	0.825209	UKBB_PPP	UKBB_PPP	1.41574	5620.5	Deepression_Wray_tall	ESYT2	Transcriptome	BRAIN DLPFC	MR	PsychENCODE	TwoSampleMR	0.02	0.01	0.216		35296807	10.1038/s41380-022-01507-9	Deng et all Mol Psychiatry	BRAIN
ESYT2	A0FGR8	22211	TRANS	Depression_iPSYCH_2023	UKBB-PPP_Specific	NA,-		0.825209	0.825209	UKBB_PPP	UKBB_PPP	1.41574	5620.5	Deepression_Wray_tall	ESYT2	Transcriptome	BLOOD	MR	GTEx	TwoSampleMR	0.05	0.02	0.0097		35296807	10.1038/s41380-022-01507-9	Deng et all Mol Psychiatry	BLOOD
ESYT2	A0FGR8	22211	TRANS	Depression_iPSYCH_2023	UKBB-PPP_Specific	NA,-		0.825209	0.825209	UKBB_PPP	UKBB_PPP	1.41574	5620.5	SCZ_PGC3	ESYT2	Transcriptome	DLPFC	SMR	CMC+GTEX	SMR	0.0436199	0.0287997	0.129875		35460606	10.1016/j.ajhg.2022.04.004	Jiang eet all Am J Hum Genet	BRAIN
ESYT2	A0FGR8	22211	TRANS	Depression_iPSYCH_2023	UKBB-PPP_Specific	NA,-		0.825209	0.825209	UKBB_PPP	UKBB_PPP	1.41574	5620.5	SCZ_PGC3	ESYT2	Transcriptome_Transcriptlvel	DLPFC	SMR	CMC+GTEX	SMR	0.0515571	0.0419062	0.218585		35460606	10.1016/j.ajhg.2022.04.004	Jiang eet all Am J Hum Genet	BRAIN
ESYT2	A0FGR8	22211	TRANS	Depression_iPSYCH_2023	UKBB-PPP_Specific	NA,-		0.825209	0.825209	UKBB_PPP	UKBB_PPP	1.41574	5620.5	SCZ_PGC3	ESYT2	Transcriptome_Transcriptlvel	DLPFC	SMR	CMC+GTEX	SMR	0.0215503	0.0230356	0.349521		35460606	10.1016/j.ajhg.2022.04.004	Jiang eet all Am J Hum Genet	BRAIN
ESYT2	A0FGR8	22211	TRANS	Depression_iPSYCH_2023	UKBB-PPP_Specific	NA,-		0.825209	0.825209	UKBB_PPP	UKBB_PPP	1.41574	5620.5	SCZ.Clozuk.2018	ESYT2	Transcriptome	BRAIN	SMR	PsychENCODE	SMR	0.0337474	0.0259054	0.193		30545856	10.1126/science.aat8127	Gandal et all science	BRAIN
ESYT2	A0FGR8	22211	TRANS	Depression_iPSYCH_2023	UKBB-PPP_Specific	NA,-		0.825209	0.825209	UKBB_PPP	UKBB_PPP	1.41574	5620.5	BD.PGC.ruderferCell2018	ESYT2	Transcriptome	BRAIN	SMR	PsychENCODE	SMR	0.0543016	0.0437746	0.214797		30545856	10.1126/science.aat8127	Gandal et all science	BRAIN
ESYT2	A0FGR8	22211	TRANS	Depression_iPSYCH_2023	UKBB-PPP_Specific	NA,-		0.825209	0.825209	UKBB_PPP	UKBB_PPP	1.41574	5620.5	MDD Howard DM, et al	ESYT2	Transcriptome	BRAIN	SMR	brain-eMeta	SMR	0.0687517	0.0185383	0.000208391		33866329	10.1038/s41398-021-01348-0	Yang et all Transl Psychiatry	BRAIN
ESYT2	A0FGR8	22211	TRANS	Depression_iPSYCH_2023	UKBB-PPP_Specific	NA,-		0.825209	0.825209	UKBB_PPP	UKBB_PPP	1.41574	5620.5	Depression Howard et all	ESYT2	Proteiome	BRAIN DPFC	SMR	ROS/MAP	SMR	-0.441306	0.226994	0.0518792		33846625	10.1038/s41593-021-00832-6	Wingo Nat Neurosci	BRAIN
ESYT2	A0FGR8	22211	TRANS	Depression_iPSYCH_2023	UKBB-PPP_Specific	NA,-		0.825209	0.825209	UKBB_PPP	UKBB_PPP	1.41574	5620.5	MDD	ESYT2	Proteiome	BRAIN	SMR	BrainMeta	SMR	0.018783	0.00741749	0.011333		37415601	10.3389/fgene.2023.1191264	Gedik et all Front Genet	BRAIN
ESYT2	A0FGR8	22211	TRANS	Depression_iPSYCH_2023	UKBB-PPP_Specific	NA,-		0.825209	0.825209	UKBB_PPP	UKBB_PPP	1.41574	5620.5	BIP	ESYT2	Proteiome	BRAIN	SMR	BrainMeta	SMR	0.0157327	0.0157557	0.318019		37415601	10.3389/fgene.2023.1191264	Gedik et all Front Genet	BRAIN
ESYT2	A0FGR8	22211	TRANS	Depression_iPSYCH_2023	UKBB-PPP_Specific	NA,-		0.825209	0.825209	UKBB_PPP	UKBB_PPP	1.41574	5620.5	SCZ	ESYT2	Proteiome	BRAIN	SMR	BrainMeta	SMR	0.0109542	0.0121952	0.369058		37415601	10.3389/fgene.2023.1191264	Gedik et all Front Genet	BRAIN
ESYT2	A0FGR8	22211	TRANS	Depression_iPSYCH_2023	UKBB-PPP_Specific	NA,-		0.825209	0.825209	UKBB_PPP	UKBB_PPP	1.41574	5620.5	MDD	ESYT2	Proteiome	BLOOD	SMR	eQTLGen	SMR	0.0514882	0.0120356	1.89e-05		37415601	10.3389/fgene.2023.1191264	Gedik et all Front Genet	BLOOD
ESYT2	A0FGR8	22211	TRANS	Depression_iPSYCH_2023	UKBB-PPP_Specific	NA,-		0.825209	0.825209	UKBB_PPP	UKBB_PPP	1.41574	5620.5	BIP	ESYT2	Proteiome	BLOOD	SMR	eQTLGen	SMR	0.0207071	0.0267011	0.438037		37415601	10.3389/fgene.2023.1191264	Gedik et all Front Genet	BLOOD
ESYT2	A0FGR8	22211	TRANS	Depression_iPSYCH_2023	UKBB-PPP_Specific	NA,-		0.825209	0.825209	UKBB_PPP	UKBB_PPP	1.41574	5620.5	MDD	ESYT2	Proteiome	BRAIN	SMR	Wingo et al., 2022, in 722 samples	SMR	-0.0285009	0.0139353	0.0408323		37415601	10.3389/fgene.2023.1191264	Gedik et all Front Genet	BRAIN
ESYT2	A0FGR8	22211	TRANS	Depression_iPSYCH_2023	UKBB-PPP_Specific	NA,-		0.825209	0.825209	UKBB_PPP	UKBB_PPP	1.41574	5620.5	BIP	ESYT2	Proteiome	BRAIN	SMR	Wingo et al., 2022, in 722 samples	SMR	-0.01197	0.0283488	0.672851		37415601	10.3389/fgene.2023.1191264	Gedik et all Front Genet	BRAIN
ESYT2	A0FGR8	22211	TRANS	Depression_iPSYCH_2023	UKBB-PPP_Specific	NA,-		0.825209	0.825209	UKBB_PPP	UKBB_PPP	1.41574	5620.5	SCZ	ESYT2	Proteiome	BRAIN	SMR	Wingo et al., 2022, in 722 samples	SMR	0.00418628	0.0254659	0.869426		37415601	10.3389/fgene.2023.1191264	Gedik et all Front Genet	BRAIN
ESYT2	A0FGR8	22211	TRANS	Depression_iPSYCH_2023	UKBB-PPP_Specific	NA,-		0.825209	0.825209	UKBB_PPP	UKBB_PPP	1.41574	5620.5	SCZ	ESYT2	Transcriptome	BRAIN_DLPFC	TWAS	CMC	FUSION	0.2534		0.8		31691811	10.1093/hmg/ddz253	Hall et al Hum Mol Genet	BRAIN
ESYT2	A0FGR8	22211	TRANS	Depression_iPSYCH_2023	UKBB-PPP_Specific	NA,-		0.825209	0.825209	UKBB_PPP	UKBB_PPP	1.41574	5620.5	SCZ.Clozuk.2018	ESYT2	Transcriptome	BRAIN	TWAS	PsychENCODE	FUSION	1.7993		0.072		30545856	10.1126/science.aat8127	Gandal et all science	BRAIN
ESYT2	A0FGR8	22211	TRANS	Depression_iPSYCH_2023	UKBB-PPP_Specific	NA,-		0.825209	0.825209	UKBB_PPP	UKBB_PPP	1.41574	5620.5	BD.PGC.ruderferCell2018	ESYT2	Transcriptome	BRAIN	TWAS	PsychENCODE	FUSION	1.058		0.29		30545856	10.1126/science.aat8127	Gandal et all science	BRAIN
ESYT2	A0FGR8	22211	TRANS	Depression_iPSYCH_2023	UKBB-PPP_Specific	NA,-		0.825209	0.825209	UKBB_PPP	UKBB_PPP	1.41574	5620.5	Major depressive disorder	ESYT2	Transcriptome	BRAIN DPFC	TWAS	783 donors of European ancestry	FUSION	3.46279		0.000535		35882878	10.1038/s41467-022-31873-5	Wingo et all Nat Commun	BRAIN
ESYT2	A0FGR8	22211	TRANS	Depression_iPSYCH_2023	UKBB-PPP_Specific	NA,-		0.825209	0.825209	UKBB_PPP	UKBB_PPP	1.41574	5620.5	Depression Howard et all	ESYT2	Proteiome	BRAIN DPFC	PWAS	ROS/MAP	FUSION	-0.82		0.412		33846625	10.1038/s41593-021-00832-6	Wingo Nat Neurosci	BRAIN
ESYT2	A0FGR8	22211	TRANS	Depression_iPSYCH_2023	UKBB-PPP_Specific	NA,-		0.825209	0.825209	UKBB_PPP	UKBB_PPP	1.41574	5620.5	Depression Howard et all	ESYT2	Transcriptome	BRAIN DPFC	TWAS	dPFC of 152 participants of European descent	FUSION	-0.188		0.85092		33846625	10.1038/s41593-021-00832-6	Wingo Nat Neurosci	BRAIN
ESYT2	A0FGR8	22211	TRANS	Depression_iPSYCH_2023	UKBB-PPP_Specific	NA,-		0.825209	0.825209	UKBB_PPP	UKBB_PPP	1.41574	5620.5	Depression Howard et all	ESYT2	Proteiome	BRAIN	PWAS	ROS/MAP	FUSION	3.33482		0.000854		33846625	10.1038/s41593-021-00832-6	Wingo Nat Neurosci	BRAIN
ESYT2	A0FGR8	22211	TRANS	Depression_iPSYCH_2023	UKBB-PPP_Specific	NA,-		0.825209	0.825209	UKBB_PPP	UKBB_PPP	1.41574	5620.5	SCZ	ESYT2	Transcriptome	Brain_Frontal_Cortex_BA9	TWAS	GteX	FUSION			0.11514		34416157	10.1016/j.ajhg.2021.07.011	Ayg√ºn N et al	Brain
ESYT2	A0FGR8	22211	TRANS	Depression_iPSYCH_2023	UKBB-PPP_Specific	NA,-		0.825209	0.825209	UKBB_PPP	UKBB_PPP	1.41574	5620.5	Schizophrenia	ESYT2	Transcriptome	brain caudate nucleus	TWAS	Gtex	Fusion			0.263928		36319771	10.1038/s41593-022-01182-7	Benjamin KJM	brain caudate nucleus
ESYT2	A0FGR8	22211	TRANS	PGC3_SCZ_NoUKB	UKBB-PPP_Specific	NA,-		0.46238	0.46238	UKBB_PPP	UKBB_PPP	0.948004	3149.27	SCZ_PGC3	ESYT2	Transcriptome	DLPFC	MR	CMC+GTEX	MendelianRandomization			0.20834		35460606	10.1016/j.ajhg.2022.04.004	Jiang eet all Am J Hum Genet	BRAIN
ESYT2	A0FGR8	22211	TRANS	PGC3_SCZ_NoUKB	UKBB-PPP_Specific	NA,-		0.46238	0.46238	UKBB_PPP	UKBB_PPP	0.948004	3149.27	SCZ_PGC3	ESYT2	Transcriptome	DLPFC	MR	CMC+GTEX	MendelianRandomization			0.202482		35460606	10.1016/j.ajhg.2022.04.004	Jiang eet all Am J Hum Genet	BRAIN
ESYT2	A0FGR8	22211	TRANS	PGC3_SCZ_NoUKB	UKBB-PPP_Specific	NA,-		0.46238	0.46238	UKBB_PPP	UKBB_PPP	0.948004	3149.27	SCZ_PGC3	ESYT2	Transcriptome	DLPFC	MR	CMC+GTEX	MendelianRandomization			0.753541		35460606	10.1016/j.ajhg.2022.04.004	Jiang eet all Am J Hum Genet	BRAIN
ESYT2	A0FGR8	22211	TRANS	PGC3_SCZ_NoUKB	UKBB-PPP_Specific	NA,-		0.46238	0.46238	UKBB_PPP	UKBB_PPP	0.948004	3149.27	SCZ_PGC3	ESYT2	Transcriptome	DLPFC	MR	CMC+GTEX	EMIC			0.632499		35460606	10.1016/j.ajhg.2022.04.004	Jiang eet all Am J Hum Genet	BRAIN
ESYT2	A0FGR8	22211	TRANS	PGC3_SCZ_NoUKB	UKBB-PPP_Specific	NA,-		0.46238	0.46238	UKBB_PPP	UKBB_PPP	0.948004	3149.27	BIP_2019_Stahl_etall	ESYT2	Transcriptome	DLPFC	MR	CMC+GTEX	MendelianRandomization			0.390769		35460606	10.1016/j.ajhg.2022.04.004	Jiang eet all Am J Hum Genet	BRAIN
ESYT2	A0FGR8	22211	TRANS	PGC3_SCZ_NoUKB	UKBB-PPP_Specific	NA,-		0.46238	0.46238	UKBB_PPP	UKBB_PPP	0.948004	3149.27	BIP_2019_Stahl_etall	ESYT2	Transcriptome	DLPFC	MR	CMC+GTEX	MendelianRandomization			0.357095		35460606	10.1016/j.ajhg.2022.04.004	Jiang eet all Am J Hum Genet	BRAIN
ESYT2	A0FGR8	22211	TRANS	PGC3_SCZ_NoUKB	UKBB-PPP_Specific	NA,-		0.46238	0.46238	UKBB_PPP	UKBB_PPP	0.948004	3149.27	BIP_2019_Stahl_etall	ESYT2	Transcriptome	DLPFC	MR	CMC+GTEX	MendelianRandomization			0.390842		35460606	10.1016/j.ajhg.2022.04.004	Jiang eet all Am J Hum Genet	BRAIN
ESYT2	A0FGR8	22211	TRANS	PGC3_SCZ_NoUKB	UKBB-PPP_Specific	NA,-		0.46238	0.46238	UKBB_PPP	UKBB_PPP	0.948004	3149.27	BIP_2019_Stahl_etall	ESYT2	Transcriptome	DLPFC	MR	CMC+GTEX	EMIC			0.394099		35460606	10.1016/j.ajhg.2022.04.004	Jiang eet all Am J Hum Genet	BRAIN
ESYT2	A0FGR8	22211	TRANS	PGC3_SCZ_NoUKB	UKBB-PPP_Specific	NA,-		0.46238	0.46238	UKBB_PPP	UKBB_PPP	0.948004	3149.27	Deepression_Wray_tall	ESYT2	Transcriptome	BRAIN DLPFC	MR	PsychENCODE	TwoSampleMR	0.02	0.01	0.216		35296807	10.1038/s41380-022-01507-9	Deng et all Mol Psychiatry	BRAIN
ESYT2	A0FGR8	22211	TRANS	PGC3_SCZ_NoUKB	UKBB-PPP_Specific	NA,-		0.46238	0.46238	UKBB_PPP	UKBB_PPP	0.948004	3149.27	Deepression_Wray_tall	ESYT2	Transcriptome	BLOOD	MR	GTEx	TwoSampleMR	0.05	0.02	0.0097		35296807	10.1038/s41380-022-01507-9	Deng et all Mol Psychiatry	BLOOD
ESYT2	A0FGR8	22211	TRANS	PGC3_SCZ_NoUKB	UKBB-PPP_Specific	NA,-		0.46238	0.46238	UKBB_PPP	UKBB_PPP	0.948004	3149.27	SCZ_PGC3	ESYT2	Transcriptome	DLPFC	SMR	CMC+GTEX	SMR	0.0436199	0.0287997	0.129875		35460606	10.1016/j.ajhg.2022.04.004	Jiang eet all Am J Hum Genet	BRAIN
ESYT2	A0FGR8	22211	TRANS	PGC3_SCZ_NoUKB	UKBB-PPP_Specific	NA,-		0.46238	0.46238	UKBB_PPP	UKBB_PPP	0.948004	3149.27	SCZ_PGC3	ESYT2	Transcriptome_Transcriptlvel	DLPFC	SMR	CMC+GTEX	SMR	0.0515571	0.0419062	0.218585		35460606	10.1016/j.ajhg.2022.04.004	Jiang eet all Am J Hum Genet	BRAIN
ESYT2	A0FGR8	22211	TRANS	PGC3_SCZ_NoUKB	UKBB-PPP_Specific	NA,-		0.46238	0.46238	UKBB_PPP	UKBB_PPP	0.948004	3149.27	SCZ_PGC3	ESYT2	Transcriptome_Transcriptlvel	DLPFC	SMR	CMC+GTEX	SMR	0.0215503	0.0230356	0.349521		35460606	10.1016/j.ajhg.2022.04.004	Jiang eet all Am J Hum Genet	BRAIN
ESYT2	A0FGR8	22211	TRANS	PGC3_SCZ_NoUKB	UKBB-PPP_Specific	NA,-		0.46238	0.46238	UKBB_PPP	UKBB_PPP	0.948004	3149.27	SCZ.Clozuk.2018	ESYT2	Transcriptome	BRAIN	SMR	PsychENCODE	SMR	0.0337474	0.0259054	0.193		30545856	10.1126/science.aat8127	Gandal et all science	BRAIN
ESYT2	A0FGR8	22211	TRANS	PGC3_SCZ_NoUKB	UKBB-PPP_Specific	NA,-		0.46238	0.46238	UKBB_PPP	UKBB_PPP	0.948004	3149.27	BD.PGC.ruderferCell2018	ESYT2	Transcriptome	BRAIN	SMR	PsychENCODE	SMR	0.0543016	0.0437746	0.214797		30545856	10.1126/science.aat8127	Gandal et all science	BRAIN
ESYT2	A0FGR8	22211	TRANS	PGC3_SCZ_NoUKB	UKBB-PPP_Specific	NA,-		0.46238	0.46238	UKBB_PPP	UKBB_PPP	0.948004	3149.27	MDD Howard DM, et al	ESYT2	Transcriptome	BRAIN	SMR	brain-eMeta	SMR	0.0687517	0.0185383	0.000208391		33866329	10.1038/s41398-021-01348-0	Yang et all Transl Psychiatry	BRAIN
ESYT2	A0FGR8	22211	TRANS	PGC3_SCZ_NoUKB	UKBB-PPP_Specific	NA,-		0.46238	0.46238	UKBB_PPP	UKBB_PPP	0.948004	3149.27	Depression Howard et all	ESYT2	Proteiome	BRAIN DPFC	SMR	ROS/MAP	SMR	-0.441306	0.226994	0.0518792		33846625	10.1038/s41593-021-00832-6	Wingo Nat Neurosci	BRAIN
ESYT2	A0FGR8	22211	TRANS	PGC3_SCZ_NoUKB	UKBB-PPP_Specific	NA,-		0.46238	0.46238	UKBB_PPP	UKBB_PPP	0.948004	3149.27	MDD	ESYT2	Proteiome	BRAIN	SMR	BrainMeta	SMR	0.018783	0.00741749	0.011333		37415601	10.3389/fgene.2023.1191264	Gedik et all Front Genet	BRAIN
ESYT2	A0FGR8	22211	TRANS	PGC3_SCZ_NoUKB	UKBB-PPP_Specific	NA,-		0.46238	0.46238	UKBB_PPP	UKBB_PPP	0.948004	3149.27	BIP	ESYT2	Proteiome	BRAIN	SMR	BrainMeta	SMR	0.0157327	0.0157557	0.318019		37415601	10.3389/fgene.2023.1191264	Gedik et all Front Genet	BRAIN
ESYT2	A0FGR8	22211	TRANS	PGC3_SCZ_NoUKB	UKBB-PPP_Specific	NA,-		0.46238	0.46238	UKBB_PPP	UKBB_PPP	0.948004	3149.27	SCZ	ESYT2	Proteiome	BRAIN	SMR	BrainMeta	SMR	0.0109542	0.0121952	0.369058		37415601	10.3389/fgene.2023.1191264	Gedik et all Front Genet	BRAIN
ESYT2	A0FGR8	22211	TRANS	PGC3_SCZ_NoUKB	UKBB-PPP_Specific	NA,-		0.46238	0.46238	UKBB_PPP	UKBB_PPP	0.948004	3149.27	MDD	ESYT2	Proteiome	BLOOD	SMR	eQTLGen	SMR	0.0514882	0.0120356	1.89e-05		37415601	10.3389/fgene.2023.1191264	Gedik et all Front Genet	BLOOD
ESYT2	A0FGR8	22211	TRANS	PGC3_SCZ_NoUKB	UKBB-PPP_Specific	NA,-		0.46238	0.46238	UKBB_PPP	UKBB_PPP	0.948004	3149.27	BIP	ESYT2	Proteiome	BLOOD	SMR	eQTLGen	SMR	0.0207071	0.0267011	0.438037		37415601	10.3389/fgene.2023.1191264	Gedik et all Front Genet	BLOOD
ESYT2	A0FGR8	22211	TRANS	PGC3_SCZ_NoUKB	UKBB-PPP_Specific	NA,-		0.46238	0.46238	UKBB_PPP	UKBB_PPP	0.948004	3149.27	MDD	ESYT2	Proteiome	BRAIN	SMR	Wingo et al., 2022, in 722 samples	SMR	-0.0285009	0.0139353	0.0408323		37415601	10.3389/fgene.2023.1191264	Gedik et all Front Genet	BRAIN
ESYT2	A0FGR8	22211	TRANS	PGC3_SCZ_NoUKB	UKBB-PPP_Specific	NA,-		0.46238	0.46238	UKBB_PPP	UKBB_PPP	0.948004	3149.27	BIP	ESYT2	Proteiome	BRAIN	SMR	Wingo et al., 2022, in 722 samples	SMR	-0.01197	0.0283488	0.672851		37415601	10.3389/fgene.2023.1191264	Gedik et all Front Genet	BRAIN
ESYT2	A0FGR8	22211	TRANS	PGC3_SCZ_NoUKB	UKBB-PPP_Specific	NA,-		0.46238	0.46238	UKBB_PPP	UKBB_PPP	0.948004	3149.27	SCZ	ESYT2	Proteiome	BRAIN	SMR	Wingo et al., 2022, in 722 samples	SMR	0.00418628	0.0254659	0.869426		37415601	10.3389/fgene.2023.1191264	Gedik et all Front Genet	BRAIN
ESYT2	A0FGR8	22211	TRANS	PGC3_SCZ_NoUKB	UKBB-PPP_Specific	NA,-		0.46238	0.46238	UKBB_PPP	UKBB_PPP	0.948004	3149.27	SCZ	ESYT2	Transcriptome	BRAIN_DLPFC	TWAS	CMC	FUSION	0.2534		0.8		31691811	10.1093/hmg/ddz253	Hall et al Hum Mol Genet	BRAIN
ESYT2	A0FGR8	22211	TRANS	PGC3_SCZ_NoUKB	UKBB-PPP_Specific	NA,-		0.46238	0.46238	UKBB_PPP	UKBB_PPP	0.948004	3149.27	SCZ.Clozuk.2018	ESYT2	Transcriptome	BRAIN	TWAS	PsychENCODE	FUSION	1.7993		0.072		30545856	10.1126/science.aat8127	Gandal et all science	BRAIN
ESYT2	A0FGR8	22211	TRANS	PGC3_SCZ_NoUKB	UKBB-PPP_Specific	NA,-		0.46238	0.46238	UKBB_PPP	UKBB_PPP	0.948004	3149.27	BD.PGC.ruderferCell2018	ESYT2	Transcriptome	BRAIN	TWAS	PsychENCODE	FUSION	1.058		0.29		30545856	10.1126/science.aat8127	Gandal et all science	BRAIN
ESYT2	A0FGR8	22211	TRANS	PGC3_SCZ_NoUKB	UKBB-PPP_Specific	NA,-		0.46238	0.46238	UKBB_PPP	UKBB_PPP	0.948004	3149.27	Major depressive disorder	ESYT2	Transcriptome	BRAIN DPFC	TWAS	783 donors of European ancestry	FUSION	3.46279		0.000535		35882878	10.1038/s41467-022-31873-5	Wingo et all Nat Commun	BRAIN
ESYT2	A0FGR8	22211	TRANS	PGC3_SCZ_NoUKB	UKBB-PPP_Specific	NA,-		0.46238	0.46238	UKBB_PPP	UKBB_PPP	0.948004	3149.27	Depression Howard et all	ESYT2	Proteiome	BRAIN DPFC	PWAS	ROS/MAP	FUSION	-0.82		0.412		33846625	10.1038/s41593-021-00832-6	Wingo Nat Neurosci	BRAIN
ESYT2	A0FGR8	22211	TRANS	PGC3_SCZ_NoUKB	UKBB-PPP_Specific	NA,-		0.46238	0.46238	UKBB_PPP	UKBB_PPP	0.948004	3149.27	Depression Howard et all	ESYT2	Transcriptome	BRAIN DPFC	TWAS	dPFC of 152 participants of European descent	FUSION	-0.188		0.85092		33846625	10.1038/s41593-021-00832-6	Wingo Nat Neurosci	BRAIN
ESYT2	A0FGR8	22211	TRANS	PGC3_SCZ_NoUKB	UKBB-PPP_Specific	NA,-		0.46238	0.46238	UKBB_PPP	UKBB_PPP	0.948004	3149.27	Depression Howard et all	ESYT2	Proteiome	BRAIN	PWAS	ROS/MAP	FUSION	3.33482		0.000854		33846625	10.1038/s41593-021-00832-6	Wingo Nat Neurosci	BRAIN
ESYT2	A0FGR8	22211	TRANS	PGC3_SCZ_NoUKB	UKBB-PPP_Specific	NA,-		0.46238	0.46238	UKBB_PPP	UKBB_PPP	0.948004	3149.27	SCZ	ESYT2	Transcriptome	Brain_Frontal_Cortex_BA9	TWAS	GteX	FUSION			0.11514		34416157	10.1016/j.ajhg.2021.07.011	Ayg√ºn N et al	Brain
ESYT2	A0FGR8	22211	TRANS	PGC3_SCZ_NoUKB	UKBB-PPP_Specific	NA,-		0.46238	0.46238	UKBB_PPP	UKBB_PPP	0.948004	3149.27	Schizophrenia	ESYT2	Transcriptome	brain caudate nucleus	TWAS	Gtex	Fusion			0.263928		36319771	10.1038/s41593-022-01182-7	Benjamin KJM	brain caudate nucleus
ETFA	P13804	3481	CIS	PGC3_SCZ_NoUKB	DECODE_Specific	+,NA		0.00249581	0.00249581	DECODE	DECODE	0.063036	9.32932	SCZ	ETFA	Proteome	PLASMA	MR	deCODE	TwoSampleMR	0.512126	0.156863	0.00109541		37085628	10.1007/s00439-023-02562-0	Dang et al Human Genetics	BLOOD
ETFA	P13804	3481	CIS	PGC3_SCZ_NoUKB	DECODE_Specific	+,NA		0.00249581	0.00249581	DECODE	DECODE	0.063036	9.32932	BIP	ETFA	Proteome	PLASMA	MR	deCODE	TwoSampleMR	0.299827	0.179931	0.095645		37085628	10.1007/s00439-023-02562-0	Dang et al Human Genetics	BLOOD
ETFA	P13804	3481	CIS	PGC3_SCZ_NoUKB	DECODE_Specific	+,NA		0.00249581	0.00249581	DECODE	DECODE	0.063036	9.32932	MDD	ETFA	Proteome	PLASMA	MR	deCODE	TwoSampleMR	-0.0346541	0.0711051	0.626		37085628	10.1007/s00439-023-02562-0	Dang et al Human Genetics	BLOOD
ETFA	P13804	3481	CIS	PGC3_SCZ_NoUKB	DECODE_Specific	+,NA		0.00249581	0.00249581	DECODE	DECODE	0.063036	9.32932	Bipolar disorder	ETFA	Proteome	PLASMA	MR	FENLAND	TwoSampleMR	0.0403157	0.0267582	0.131895		36280454	https://doi.org/10.1016/j.biopsych.2022.08.015	Lu et al Biol Psychiatry	BLOOD
ETFA	P13804	3481	CIS	PGC3_SCZ_NoUKB	DECODE_Specific	+,NA		0.00249581	0.00249581	DECODE	DECODE	0.063036	9.32932	Major depressive disorder	ETFA	Proteome	PLASMA	MR	FENLAND	TwoSampleMR	-0.00720412	0.012693	0.570329		36280454	https://doi.org/10.1016/j.biopsych.2022.08.015	Lu et al Biol Psychiatry	BLOOD
ETFA	P13804	3481	CIS	PGC3_SCZ_NoUKB	DECODE_Specific	+,NA		0.00249581	0.00249581	DECODE	DECODE	0.063036	9.32932	Schizophrenia	ETFA	Proteome	PLASMA	MR	FENLAND	TwoSampleMR	0.0722197	0.0236707	0.00228066		36280454	https://doi.org/10.1016/j.biopsych.2022.08.015	Lu et al Biol Psychiatry	BLOOD
ETFA	P13804	3481	CIS	PGC3_SCZ_NoUKB	DECODE_Specific	+,NA		0.00249581	0.00249581	DECODE	DECODE	0.063036	9.32932	Deepression_Wray_tall	ETFA	Transcriptome	BLOOD	MR	GTEx	TwoSampleMR	0.01	0.02	0.474		35296807	10.1038/s41380-022-01507-9	Deng et all Mol Psychiatry	BLOOD
ETFA	P13804	3481	CIS	PGC3_SCZ_NoUKB	DECODE_Specific	+,NA		0.00249581	0.00249581	DECODE	DECODE	0.063036	9.32932	SCZ_PGC3	ETFA	Transcriptome	DLPFC	SMR	CMC+GTEX	SMR	0.00957375	0.0324603	0.768042		35460606	10.1016/j.ajhg.2022.04.004	Jiang eet all Am J Hum Genet	BRAIN
ETFA	P13804	3481	CIS	PGC3_SCZ_NoUKB	DECODE_Specific	+,NA		0.00249581	0.00249581	DECODE	DECODE	0.063036	9.32932	SCZ_PGC3	ETFA	Transcriptome_Transcriptlvel	DLPFC	SMR	CMC+GTEX	SMR	0.0915063	0.0405008	0.0238603		35460606	10.1016/j.ajhg.2022.04.004	Jiang eet all Am J Hum Genet	BRAIN
ETFA	P13804	3481	CIS	PGC3_SCZ_NoUKB	DECODE_Specific	+,NA		0.00249581	0.00249581	DECODE	DECODE	0.063036	9.32932	SCZ_PGC3	ETFA	Transcriptome_Transcriptlvel	DLPFC	SMR	CMC+GTEX	SMR	-0.0133998	0.0103345	0.194767		35460606	10.1016/j.ajhg.2022.04.004	Jiang eet all Am J Hum Genet	BRAIN
ETFA	P13804	3481	CIS	PGC3_SCZ_NoUKB	DECODE_Specific	+,NA		0.00249581	0.00249581	DECODE	DECODE	0.063036	9.32932	SCZ_PGC3	ETFA	Transcriptome_Transcriptlvel	DLPFC	SMR	CMC+GTEX	SMR	0.0205134	0.0232925	0.378487		35460606	10.1016/j.ajhg.2022.04.004	Jiang eet all Am J Hum Genet	BRAIN
ETFA	P13804	3481	CIS	PGC3_SCZ_NoUKB	DECODE_Specific	+,NA		0.00249581	0.00249581	DECODE	DECODE	0.063036	9.32932	SCZ_PGC3	ETFA	Transcriptome_Transcriptlvel	DLPFC	SMR	CMC+GTEX	SMR	0.0262899	0.0304128	0.387349		35460606	10.1016/j.ajhg.2022.04.004	Jiang eet all Am J Hum Genet	BRAIN
ETFA	P13804	3481	CIS	PGC3_SCZ_NoUKB	DECODE_Specific	+,NA		0.00249581	0.00249581	DECODE	DECODE	0.063036	9.32932	SCZ_PGC3	ETFA	Transcriptome_Transcriptlvel	DLPFC	SMR	CMC+GTEX	SMR	0.0232009	0.0281427	0.409711		35460606	10.1016/j.ajhg.2022.04.004	Jiang eet all Am J Hum Genet	BRAIN
ETFA	P13804	3481	CIS	PGC3_SCZ_NoUKB	DECODE_Specific	+,NA		0.00249581	0.00249581	DECODE	DECODE	0.063036	9.32932	SCZ_PGC3	ETFA	Transcriptome_Transcriptlvel	DLPFC	SMR	CMC+GTEX	SMR	0.0247085	0.0371958	0.50651		35460606	10.1016/j.ajhg.2022.04.004	Jiang eet all Am J Hum Genet	BRAIN
ETFA	P13804	3481	CIS	PGC3_SCZ_NoUKB	DECODE_Specific	+,NA		0.00249581	0.00249581	DECODE	DECODE	0.063036	9.32932	Depression Howard et all	ETFA	Proteiome	BRAIN DPFC	SMR	ROS/MAP	SMR	0.0335477	0.120391	0.780508		33846625	10.1038/s41593-021-00832-6	Wingo Nat Neurosci	BRAIN
ETFA	P13804	3481	CIS	PGC3_SCZ_NoUKB	DECODE_Specific	+,NA		0.00249581	0.00249581	DECODE	DECODE	0.063036	9.32932	SCZ	ETFA	Proteiome	BLOOD	SMR	eQTLGen	SMR	-0.00515924	0.0169693	0.761103		37415601	10.3389/fgene.2023.1191264	Gedik et all Front Genet	BLOOD
ETFA	P13804	3481	CIS	PGC3_SCZ_NoUKB	DECODE_Specific	+,NA		0.00249581	0.00249581	DECODE	DECODE	0.063036	9.32932	MDD	ETFA	Proteiome	BRAIN	SMR	BrainMeta	SMR	0.00459396	0.0152078	0.762591		37415601	10.3389/fgene.2023.1191264	Gedik et all Front Genet	BRAIN
ETFA	P13804	3481	CIS	PGC3_SCZ_NoUKB	DECODE_Specific	+,NA		0.00249581	0.00249581	DECODE	DECODE	0.063036	9.32932	BIP	ETFA	Proteiome	BRAIN	SMR	BrainMeta	SMR	-0.059726	0.0510929	0.242417		37415601	10.3389/fgene.2023.1191264	Gedik et all Front Genet	BRAIN
ETFA	P13804	3481	CIS	PGC3_SCZ_NoUKB	DECODE_Specific	+,NA		0.00249581	0.00249581	DECODE	DECODE	0.063036	9.32932	SCZ	ETFA	Proteiome	BRAIN	SMR	BrainMeta	SMR	-0.0326575	0.0416705	0.433212		37415601	10.3389/fgene.2023.1191264	Gedik et all Front Genet	BRAIN
ETFA	P13804	3481	CIS	PGC3_SCZ_NoUKB	DECODE_Specific	+,NA		0.00249581	0.00249581	DECODE	DECODE	0.063036	9.32932	MDD	ETFA	Proteiome	BLOOD	SMR	eQTLGen	SMR	0.00673156	0.00939674	0.473762		37415601	10.3389/fgene.2023.1191264	Gedik et all Front Genet	BLOOD
ETFA	P13804	3481	CIS	PGC3_SCZ_NoUKB	DECODE_Specific	+,NA		0.00249581	0.00249581	DECODE	DECODE	0.063036	9.32932	BIP	ETFA	Proteiome	BLOOD	SMR	eQTLGen	SMR	-0.0131766	0.0199153	0.508206		37415601	10.3389/fgene.2023.1191264	Gedik et all Front Genet	BLOOD
ETFA	P13804	3481	CIS	PGC3_SCZ_NoUKB	DECODE_Specific	+,NA		0.00249581	0.00249581	DECODE	DECODE	0.063036	9.32932	SCZ	ETFA	Proteiome	BLOOD	SMR	deCODE	SMR	0.544051	0.177881	0.00222448		37415601	10.3389/fgene.2023.1191264	Gedik et all Front Genet	BLOOD
ETFA	P13804	3481	CIS	PGC3_SCZ_NoUKB	DECODE_Specific	+,NA		0.00249581	0.00249581	DECODE	DECODE	0.063036	9.32932	MDD	ETFA	Proteiome	BRAIN	SMR	Wingo et al., 2022, in 722 samples	SMR	0.00279888	0.00859903	0.744812		37415601	10.3389/fgene.2023.1191264	Gedik et all Front Genet	BRAIN
ETFA	P13804	3481	CIS	PGC3_SCZ_NoUKB	DECODE_Specific	+,NA		0.00249581	0.00249581	DECODE	DECODE	0.063036	9.32932	BIP	ETFA	Proteiome	BRAIN	SMR	Wingo et al., 2022, in 722 samples	SMR	-0.0309861	0.0187322	0.0980933		37415601	10.3389/fgene.2023.1191264	Gedik et all Front Genet	BRAIN
ETFA	P13804	3481	CIS	PGC3_SCZ_NoUKB	DECODE_Specific	+,NA		0.00249581	0.00249581	DECODE	DECODE	0.063036	9.32932	SCZ	ETFA	Proteiome	BRAIN	SMR	Wingo et al., 2022, in 722 samples	SMR	-0.0190127	0.0154574	0.218696		37415601	10.3389/fgene.2023.1191264	Gedik et all Front Genet	BRAIN
ETFA	P13804	3481	CIS	PGC3_SCZ_NoUKB	DECODE_Specific	+,NA		0.00249581	0.00249581	DECODE	DECODE	0.063036	9.32932	MDD	ETFA	Proteiome	BLOOD	SMR	deCODE	SMR	-0.0588235	0.0857826	0.492885		37415601	10.3389/fgene.2023.1191264	Gedik et all Front Genet	BLOOD
ETFA	P13804	3481	CIS	PGC3_SCZ_NoUKB	DECODE_Specific	+,NA		0.00249581	0.00249581	DECODE	DECODE	0.063036	9.32932	BIP	ETFA	Proteiome	BLOOD	SMR	deCODE	SMR	0.299827	0.185177	0.105418		37415601	10.3389/fgene.2023.1191264	Gedik et all Front Genet	BLOOD
ETFA	P13804	3481	CIS	PGC3_SCZ_NoUKB	DECODE_Specific	+,NA		0.00249581	0.00249581	DECODE	DECODE	0.063036	9.32932	SCZ_PGC2	ETFA	Transcriptome	DLPFC	TWAS	Collado-Torres	FUSION	-3.03876		0.00238		31174959	10.1016/j.neuron.2019.05.013	ColladoTorres_neuron_twas etal. Neuron	BRAIN
ETFA	P13804	3481	CIS	PGC3_SCZ_NoUKB	DECODE_Specific	+,NA		0.00249581	0.00249581	DECODE	DECODE	0.063036	9.32932	SCZ_PGC2	ETFA	Transcriptome	DLPFC	TWAS	Collado-Torres	FUSION	-3.03752		0.00239		31174959	10.1016/j.neuron.2019.05.013	ColladoTorres_neuron_twas etal. Neuron	BRAIN
ETFA	P13804	3481	CIS	PGC3_SCZ_NoUKB	DECODE_Specific	+,NA		0.00249581	0.00249581	DECODE	DECODE	0.063036	9.32932	Depression Howard et all	ETFA	Proteiome	BRAIN DPFC	PWAS	ROS/MAP	FUSION	0.469		0.63906		33846625	10.1038/s41593-021-00832-6	Wingo Nat Neurosci	BRAIN
ETFA	P13804	3481	CIS	PGC3_SCZ_NoUKB	DECODE_Specific	+,NA		0.00249581	0.00249581	DECODE	DECODE	0.063036	9.32932	Depression Howard et all	ETFA	Transcriptome	BRAIN DPFC	TWAS	dPFC of 152 participants of European descent	FUSION	-0.5103		0.6099		33846625	10.1038/s41593-021-00832-6	Wingo Nat Neurosci	BRAIN
ETFA	P13804	3481	CIS	PGC3_SCZ_NoUKB	DECODE_Specific	+,NA		0.00249581	0.00249581	DECODE	DECODE	0.063036	9.32932	Depression Howard et all	ETFA	Proteiome	BRAIN	PWAS	ROS/MAP	FUSION	-0.2088		0.834565		33846625	10.1038/s41593-021-00832-6	Wingo Nat Neurosci	BRAIN
ETFA	P13804	3481	CIS	BIP_PGC3_noukb	DECODE_Specific	+,NA		0.107531	0.107531	DECODE	DECODE	0.64415	401.949	SCZ	ETFA	Proteome	PLASMA	MR	deCODE	TwoSampleMR	0.512126	0.156863	0.00109541		37085628	10.1007/s00439-023-02562-0	Dang et al Human Genetics	BLOOD
ETFA	P13804	3481	CIS	BIP_PGC3_noukb	DECODE_Specific	+,NA		0.107531	0.107531	DECODE	DECODE	0.64415	401.949	BIP	ETFA	Proteome	PLASMA	MR	deCODE	TwoSampleMR	0.299827	0.179931	0.095645		37085628	10.1007/s00439-023-02562-0	Dang et al Human Genetics	BLOOD
ETFA	P13804	3481	CIS	BIP_PGC3_noukb	DECODE_Specific	+,NA		0.107531	0.107531	DECODE	DECODE	0.64415	401.949	MDD	ETFA	Proteome	PLASMA	MR	deCODE	TwoSampleMR	-0.0346541	0.0711051	0.626		37085628	10.1007/s00439-023-02562-0	Dang et al Human Genetics	BLOOD
ETFA	P13804	3481	CIS	BIP_PGC3_noukb	DECODE_Specific	+,NA		0.107531	0.107531	DECODE	DECODE	0.64415	401.949	Bipolar disorder	ETFA	Proteome	PLASMA	MR	FENLAND	TwoSampleMR	0.0403157	0.0267582	0.131895		36280454	https://doi.org/10.1016/j.biopsych.2022.08.015	Lu et al Biol Psychiatry	BLOOD
ETFA	P13804	3481	CIS	BIP_PGC3_noukb	DECODE_Specific	+,NA		0.107531	0.107531	DECODE	DECODE	0.64415	401.949	Major depressive disorder	ETFA	Proteome	PLASMA	MR	FENLAND	TwoSampleMR	-0.00720412	0.012693	0.570329		36280454	https://doi.org/10.1016/j.biopsych.2022.08.015	Lu et al Biol Psychiatry	BLOOD
ETFA	P13804	3481	CIS	BIP_PGC3_noukb	DECODE_Specific	+,NA		0.107531	0.107531	DECODE	DECODE	0.64415	401.949	Schizophrenia	ETFA	Proteome	PLASMA	MR	FENLAND	TwoSampleMR	0.0722197	0.0236707	0.00228066		36280454	https://doi.org/10.1016/j.biopsych.2022.08.015	Lu et al Biol Psychiatry	BLOOD
ETFA	P13804	3481	CIS	BIP_PGC3_noukb	DECODE_Specific	+,NA		0.107531	0.107531	DECODE	DECODE	0.64415	401.949	Deepression_Wray_tall	ETFA	Transcriptome	BLOOD	MR	GTEx	TwoSampleMR	0.01	0.02	0.474		35296807	10.1038/s41380-022-01507-9	Deng et all Mol Psychiatry	BLOOD
ETFA	P13804	3481	CIS	BIP_PGC3_noukb	DECODE_Specific	+,NA		0.107531	0.107531	DECODE	DECODE	0.64415	401.949	SCZ_PGC3	ETFA	Transcriptome	DLPFC	SMR	CMC+GTEX	SMR	0.00957375	0.0324603	0.768042		35460606	10.1016/j.ajhg.2022.04.004	Jiang eet all Am J Hum Genet	BRAIN
ETFA	P13804	3481	CIS	BIP_PGC3_noukb	DECODE_Specific	+,NA		0.107531	0.107531	DECODE	DECODE	0.64415	401.949	SCZ_PGC3	ETFA	Transcriptome_Transcriptlvel	DLPFC	SMR	CMC+GTEX	SMR	0.0915063	0.0405008	0.0238603		35460606	10.1016/j.ajhg.2022.04.004	Jiang eet all Am J Hum Genet	BRAIN
ETFA	P13804	3481	CIS	BIP_PGC3_noukb	DECODE_Specific	+,NA		0.107531	0.107531	DECODE	DECODE	0.64415	401.949	SCZ_PGC3	ETFA	Transcriptome_Transcriptlvel	DLPFC	SMR	CMC+GTEX	SMR	-0.0133998	0.0103345	0.194767		35460606	10.1016/j.ajhg.2022.04.004	Jiang eet all Am J Hum Genet	BRAIN
ETFA	P13804	3481	CIS	BIP_PGC3_noukb	DECODE_Specific	+,NA		0.107531	0.107531	DECODE	DECODE	0.64415	401.949	SCZ_PGC3	ETFA	Transcriptome_Transcriptlvel	DLPFC	SMR	CMC+GTEX	SMR	0.0205134	0.0232925	0.378487		35460606	10.1016/j.ajhg.2022.04.004	Jiang eet all Am J Hum Genet	BRAIN
ETFA	P13804	3481	CIS	BIP_PGC3_noukb	DECODE_Specific	+,NA		0.107531	0.107531	DECODE	DECODE	0.64415	401.949	SCZ_PGC3	ETFA	Transcriptome_Transcriptlvel	DLPFC	SMR	CMC+GTEX	SMR	0.0262899	0.0304128	0.387349		35460606	10.1016/j.ajhg.2022.04.004	Jiang eet all Am J Hum Genet	BRAIN
ETFA	P13804	3481	CIS	BIP_PGC3_noukb	DECODE_Specific	+,NA		0.107531	0.107531	DECODE	DECODE	0.64415	401.949	SCZ_PGC3	ETFA	Transcriptome_Transcriptlvel	DLPFC	SMR	CMC+GTEX	SMR	0.0232009	0.0281427	0.409711		35460606	10.1016/j.ajhg.2022.04.004	Jiang eet all Am J Hum Genet	BRAIN
ETFA	P13804	3481	CIS	BIP_PGC3_noukb	DECODE_Specific	+,NA		0.107531	0.107531	DECODE	DECODE	0.64415	401.949	SCZ_PGC3	ETFA	Transcriptome_Transcriptlvel	DLPFC	SMR	CMC+GTEX	SMR	0.0247085	0.0371958	0.50651		35460606	10.1016/j.ajhg.2022.04.004	Jiang eet all Am J Hum Genet	BRAIN
ETFA	P13804	3481	CIS	BIP_PGC3_noukb	DECODE_Specific	+,NA		0.107531	0.107531	DECODE	DECODE	0.64415	401.949	Depression Howard et all	ETFA	Proteiome	BRAIN DPFC	SMR	ROS/MAP	SMR	0.0335477	0.120391	0.780508		33846625	10.1038/s41593-021-00832-6	Wingo Nat Neurosci	BRAIN
ETFA	P13804	3481	CIS	BIP_PGC3_noukb	DECODE_Specific	+,NA		0.107531	0.107531	DECODE	DECODE	0.64415	401.949	SCZ	ETFA	Proteiome	BLOOD	SMR	eQTLGen	SMR	-0.00515924	0.0169693	0.761103		37415601	10.3389/fgene.2023.1191264	Gedik et all Front Genet	BLOOD
ETFA	P13804	3481	CIS	BIP_PGC3_noukb	DECODE_Specific	+,NA		0.107531	0.107531	DECODE	DECODE	0.64415	401.949	MDD	ETFA	Proteiome	BRAIN	SMR	BrainMeta	SMR	0.00459396	0.0152078	0.762591		37415601	10.3389/fgene.2023.1191264	Gedik et all Front Genet	BRAIN
ETFA	P13804	3481	CIS	BIP_PGC3_noukb	DECODE_Specific	+,NA		0.107531	0.107531	DECODE	DECODE	0.64415	401.949	BIP	ETFA	Proteiome	BRAIN	SMR	BrainMeta	SMR	-0.059726	0.0510929	0.242417		37415601	10.3389/fgene.2023.1191264	Gedik et all Front Genet	BRAIN
ETFA	P13804	3481	CIS	BIP_PGC3_noukb	DECODE_Specific	+,NA		0.107531	0.107531	DECODE	DECODE	0.64415	401.949	SCZ	ETFA	Proteiome	BRAIN	SMR	BrainMeta	SMR	-0.0326575	0.0416705	0.433212		37415601	10.3389/fgene.2023.1191264	Gedik et all Front Genet	BRAIN
ETFA	P13804	3481	CIS	BIP_PGC3_noukb	DECODE_Specific	+,NA		0.107531	0.107531	DECODE	DECODE	0.64415	401.949	MDD	ETFA	Proteiome	BLOOD	SMR	eQTLGen	SMR	0.00673156	0.00939674	0.473762		37415601	10.3389/fgene.2023.1191264	Gedik et all Front Genet	BLOOD
ETFA	P13804	3481	CIS	BIP_PGC3_noukb	DECODE_Specific	+,NA		0.107531	0.107531	DECODE	DECODE	0.64415	401.949	BIP	ETFA	Proteiome	BLOOD	SMR	eQTLGen	SMR	-0.0131766	0.0199153	0.508206		37415601	10.3389/fgene.2023.1191264	Gedik et all Front Genet	BLOOD
ETFA	P13804	3481	CIS	BIP_PGC3_noukb	DECODE_Specific	+,NA		0.107531	0.107531	DECODE	DECODE	0.64415	401.949	SCZ	ETFA	Proteiome	BLOOD	SMR	deCODE	SMR	0.544051	0.177881	0.00222448		37415601	10.3389/fgene.2023.1191264	Gedik et all Front Genet	BLOOD
ETFA	P13804	3481	CIS	BIP_PGC3_noukb	DECODE_Specific	+,NA		0.107531	0.107531	DECODE	DECODE	0.64415	401.949	MDD	ETFA	Proteiome	BRAIN	SMR	Wingo et al., 2022, in 722 samples	SMR	0.00279888	0.00859903	0.744812		37415601	10.3389/fgene.2023.1191264	Gedik et all Front Genet	BRAIN
ETFA	P13804	3481	CIS	BIP_PGC3_noukb	DECODE_Specific	+,NA		0.107531	0.107531	DECODE	DECODE	0.64415	401.949	BIP	ETFA	Proteiome	BRAIN	SMR	Wingo et al., 2022, in 722 samples	SMR	-0.0309861	0.0187322	0.0980933		37415601	10.3389/fgene.2023.1191264	Gedik et all Front Genet	BRAIN
ETFA	P13804	3481	CIS	BIP_PGC3_noukb	DECODE_Specific	+,NA		0.107531	0.107531	DECODE	DECODE	0.64415	401.949	SCZ	ETFA	Proteiome	BRAIN	SMR	Wingo et al., 2022, in 722 samples	SMR	-0.0190127	0.0154574	0.218696		37415601	10.3389/fgene.2023.1191264	Gedik et all Front Genet	BRAIN
ETFA	P13804	3481	CIS	BIP_PGC3_noukb	DECODE_Specific	+,NA		0.107531	0.107531	DECODE	DECODE	0.64415	401.949	MDD	ETFA	Proteiome	BLOOD	SMR	deCODE	SMR	-0.0588235	0.0857826	0.492885		37415601	10.3389/fgene.2023.1191264	Gedik et all Front Genet	BLOOD
ETFA	P13804	3481	CIS	BIP_PGC3_noukb	DECODE_Specific	+,NA		0.107531	0.107531	DECODE	DECODE	0.64415	401.949	BIP	ETFA	Proteiome	BLOOD	SMR	deCODE	SMR	0.299827	0.185177	0.105418		37415601	10.3389/fgene.2023.1191264	Gedik et all Front Genet	BLOOD
ETFA	P13804	3481	CIS	BIP_PGC3_noukb	DECODE_Specific	+,NA		0.107531	0.107531	DECODE	DECODE	0.64415	401.949	SCZ_PGC2	ETFA	Transcriptome	DLPFC	TWAS	Collado-Torres	FUSION	-3.03876		0.00238		31174959	10.1016/j.neuron.2019.05.013	ColladoTorres_neuron_twas etal. Neuron	BRAIN
ETFA	P13804	3481	CIS	BIP_PGC3_noukb	DECODE_Specific	+,NA		0.107531	0.107531	DECODE	DECODE	0.64415	401.949	SCZ_PGC2	ETFA	Transcriptome	DLPFC	TWAS	Collado-Torres	FUSION	-3.03752		0.00239		31174959	10.1016/j.neuron.2019.05.013	ColladoTorres_neuron_twas etal. Neuron	BRAIN
ETFA	P13804	3481	CIS	BIP_PGC3_noukb	DECODE_Specific	+,NA		0.107531	0.107531	DECODE	DECODE	0.64415	401.949	Depression Howard et all	ETFA	Proteiome	BRAIN DPFC	PWAS	ROS/MAP	FUSION	0.469		0.63906		33846625	10.1038/s41593-021-00832-6	Wingo Nat Neurosci	BRAIN
ETFA	P13804	3481	CIS	BIP_PGC3_noukb	DECODE_Specific	+,NA		0.107531	0.107531	DECODE	DECODE	0.64415	401.949	Depression Howard et all	ETFA	Transcriptome	BRAIN DPFC	TWAS	dPFC of 152 participants of European descent	FUSION	-0.5103		0.6099		33846625	10.1038/s41593-021-00832-6	Wingo Nat Neurosci	BRAIN
ETFA	P13804	3481	CIS	BIP_PGC3_noukb	DECODE_Specific	+,NA		0.107531	0.107531	DECODE	DECODE	0.64415	401.949	Depression Howard et all	ETFA	Proteiome	BRAIN	PWAS	ROS/MAP	FUSION	-0.2088		0.834565		33846625	10.1038/s41593-021-00832-6	Wingo Nat Neurosci	BRAIN
ETFA	P13804	3481	CIS	Depression_iPSYCH_2023	DECODE_Specific	-,NA		0.27807	0.27807	DECODE	DECODE	1.05956	1039.43	SCZ	ETFA	Proteome	PLASMA	MR	deCODE	TwoSampleMR	0.512126	0.156863	0.00109541		37085628	10.1007/s00439-023-02562-0	Dang et al Human Genetics	BLOOD
ETFA	P13804	3481	CIS	Depression_iPSYCH_2023	DECODE_Specific	-,NA		0.27807	0.27807	DECODE	DECODE	1.05956	1039.43	BIP	ETFA	Proteome	PLASMA	MR	deCODE	TwoSampleMR	0.299827	0.179931	0.095645		37085628	10.1007/s00439-023-02562-0	Dang et al Human Genetics	BLOOD
ETFA	P13804	3481	CIS	Depression_iPSYCH_2023	DECODE_Specific	-,NA		0.27807	0.27807	DECODE	DECODE	1.05956	1039.43	MDD	ETFA	Proteome	PLASMA	MR	deCODE	TwoSampleMR	-0.0346541	0.0711051	0.626		37085628	10.1007/s00439-023-02562-0	Dang et al Human Genetics	BLOOD
ETFA	P13804	3481	CIS	Depression_iPSYCH_2023	DECODE_Specific	-,NA		0.27807	0.27807	DECODE	DECODE	1.05956	1039.43	Bipolar disorder	ETFA	Proteome	PLASMA	MR	FENLAND	TwoSampleMR	0.0403157	0.0267582	0.131895		36280454	https://doi.org/10.1016/j.biopsych.2022.08.015	Lu et al Biol Psychiatry	BLOOD
ETFA	P13804	3481	CIS	Depression_iPSYCH_2023	DECODE_Specific	-,NA		0.27807	0.27807	DECODE	DECODE	1.05956	1039.43	Major depressive disorder	ETFA	Proteome	PLASMA	MR	FENLAND	TwoSampleMR	-0.00720412	0.012693	0.570329		36280454	https://doi.org/10.1016/j.biopsych.2022.08.015	Lu et al Biol Psychiatry	BLOOD
ETFA	P13804	3481	CIS	Depression_iPSYCH_2023	DECODE_Specific	-,NA		0.27807	0.27807	DECODE	DECODE	1.05956	1039.43	Schizophrenia	ETFA	Proteome	PLASMA	MR	FENLAND	TwoSampleMR	0.0722197	0.0236707	0.00228066		36280454	https://doi.org/10.1016/j.biopsych.2022.08.015	Lu et al Biol Psychiatry	BLOOD
ETFA	P13804	3481	CIS	Depression_iPSYCH_2023	DECODE_Specific	-,NA		0.27807	0.27807	DECODE	DECODE	1.05956	1039.43	Deepression_Wray_tall	ETFA	Transcriptome	BLOOD	MR	GTEx	TwoSampleMR	0.01	0.02	0.474		35296807	10.1038/s41380-022-01507-9	Deng et all Mol Psychiatry	BLOOD
ETFA	P13804	3481	CIS	Depression_iPSYCH_2023	DECODE_Specific	-,NA		0.27807	0.27807	DECODE	DECODE	1.05956	1039.43	SCZ_PGC3	ETFA	Transcriptome	DLPFC	SMR	CMC+GTEX	SMR	0.00957375	0.0324603	0.768042		35460606	10.1016/j.ajhg.2022.04.004	Jiang eet all Am J Hum Genet	BRAIN
ETFA	P13804	3481	CIS	Depression_iPSYCH_2023	DECODE_Specific	-,NA		0.27807	0.27807	DECODE	DECODE	1.05956	1039.43	SCZ_PGC3	ETFA	Transcriptome_Transcriptlvel	DLPFC	SMR	CMC+GTEX	SMR	0.0915063	0.0405008	0.0238603		35460606	10.1016/j.ajhg.2022.04.004	Jiang eet all Am J Hum Genet	BRAIN
ETFA	P13804	3481	CIS	Depression_iPSYCH_2023	DECODE_Specific	-,NA		0.27807	0.27807	DECODE	DECODE	1.05956	1039.43	SCZ_PGC3	ETFA	Transcriptome_Transcriptlvel	DLPFC	SMR	CMC+GTEX	SMR	-0.0133998	0.0103345	0.194767		35460606	10.1016/j.ajhg.2022.04.004	Jiang eet all Am J Hum Genet	BRAIN
ETFA	P13804	3481	CIS	Depression_iPSYCH_2023	DECODE_Specific	-,NA		0.27807	0.27807	DECODE	DECODE	1.05956	1039.43	SCZ_PGC3	ETFA	Transcriptome_Transcriptlvel	DLPFC	SMR	CMC+GTEX	SMR	0.0205134	0.0232925	0.378487		35460606	10.1016/j.ajhg.2022.04.004	Jiang eet all Am J Hum Genet	BRAIN
ETFA	P13804	3481	CIS	Depression_iPSYCH_2023	DECODE_Specific	-,NA		0.27807	0.27807	DECODE	DECODE	1.05956	1039.43	SCZ_PGC3	ETFA	Transcriptome_Transcriptlvel	DLPFC	SMR	CMC+GTEX	SMR	0.0262899	0.0304128	0.387349		35460606	10.1016/j.ajhg.2022.04.004	Jiang eet all Am J Hum Genet	BRAIN
ETFA	P13804	3481	CIS	Depression_iPSYCH_2023	DECODE_Specific	-,NA		0.27807	0.27807	DECODE	DECODE	1.05956	1039.43	SCZ_PGC3	ETFA	Transcriptome_Transcriptlvel	DLPFC	SMR	CMC+GTEX	SMR	0.0232009	0.0281427	0.409711		35460606	10.1016/j.ajhg.2022.04.004	Jiang eet all Am J Hum Genet	BRAIN
ETFA	P13804	3481	CIS	Depression_iPSYCH_2023	DECODE_Specific	-,NA		0.27807	0.27807	DECODE	DECODE	1.05956	1039.43	SCZ_PGC3	ETFA	Transcriptome_Transcriptlvel	DLPFC	SMR	CMC+GTEX	SMR	0.0247085	0.0371958	0.50651		35460606	10.1016/j.ajhg.2022.04.004	Jiang eet all Am J Hum Genet	BRAIN
ETFA	P13804	3481	CIS	Depression_iPSYCH_2023	DECODE_Specific	-,NA		0.27807	0.27807	DECODE	DECODE	1.05956	1039.43	Depression Howard et all	ETFA	Proteiome	BRAIN DPFC	SMR	ROS/MAP	SMR	0.0335477	0.120391	0.780508		33846625	10.1038/s41593-021-00832-6	Wingo Nat Neurosci	BRAIN
ETFA	P13804	3481	CIS	Depression_iPSYCH_2023	DECODE_Specific	-,NA		0.27807	0.27807	DECODE	DECODE	1.05956	1039.43	SCZ	ETFA	Proteiome	BLOOD	SMR	eQTLGen	SMR	-0.00515924	0.0169693	0.761103		37415601	10.3389/fgene.2023.1191264	Gedik et all Front Genet	BLOOD
ETFA	P13804	3481	CIS	Depression_iPSYCH_2023	DECODE_Specific	-,NA		0.27807	0.27807	DECODE	DECODE	1.05956	1039.43	MDD	ETFA	Proteiome	BRAIN	SMR	BrainMeta	SMR	0.00459396	0.0152078	0.762591		37415601	10.3389/fgene.2023.1191264	Gedik et all Front Genet	BRAIN
ETFA	P13804	3481	CIS	Depression_iPSYCH_2023	DECODE_Specific	-,NA		0.27807	0.27807	DECODE	DECODE	1.05956	1039.43	BIP	ETFA	Proteiome	BRAIN	SMR	BrainMeta	SMR	-0.059726	0.0510929	0.242417		37415601	10.3389/fgene.2023.1191264	Gedik et all Front Genet	BRAIN
ETFA	P13804	3481	CIS	Depression_iPSYCH_2023	DECODE_Specific	-,NA		0.27807	0.27807	DECODE	DECODE	1.05956	1039.43	SCZ	ETFA	Proteiome	BRAIN	SMR	BrainMeta	SMR	-0.0326575	0.0416705	0.433212		37415601	10.3389/fgene.2023.1191264	Gedik et all Front Genet	BRAIN
ETFA	P13804	3481	CIS	Depression_iPSYCH_2023	DECODE_Specific	-,NA		0.27807	0.27807	DECODE	DECODE	1.05956	1039.43	MDD	ETFA	Proteiome	BLOOD	SMR	eQTLGen	SMR	0.00673156	0.00939674	0.473762		37415601	10.3389/fgene.2023.1191264	Gedik et all Front Genet	BLOOD
ETFA	P13804	3481	CIS	Depression_iPSYCH_2023	DECODE_Specific	-,NA		0.27807	0.27807	DECODE	DECODE	1.05956	1039.43	BIP	ETFA	Proteiome	BLOOD	SMR	eQTLGen	SMR	-0.0131766	0.0199153	0.508206		37415601	10.3389/fgene.2023.1191264	Gedik et all Front Genet	BLOOD
ETFA	P13804	3481	CIS	Depression_iPSYCH_2023	DECODE_Specific	-,NA		0.27807	0.27807	DECODE	DECODE	1.05956	1039.43	SCZ	ETFA	Proteiome	BLOOD	SMR	deCODE	SMR	0.544051	0.177881	0.00222448		37415601	10.3389/fgene.2023.1191264	Gedik et all Front Genet	BLOOD
ETFA	P13804	3481	CIS	Depression_iPSYCH_2023	DECODE_Specific	-,NA		0.27807	0.27807	DECODE	DECODE	1.05956	1039.43	MDD	ETFA	Proteiome	BRAIN	SMR	Wingo et al., 2022, in 722 samples	SMR	0.00279888	0.00859903	0.744812		37415601	10.3389/fgene.2023.1191264	Gedik et all Front Genet	BRAIN
ETFA	P13804	3481	CIS	Depression_iPSYCH_2023	DECODE_Specific	-,NA		0.27807	0.27807	DECODE	DECODE	1.05956	1039.43	BIP	ETFA	Proteiome	BRAIN	SMR	Wingo et al., 2022, in 722 samples	SMR	-0.0309861	0.0187322	0.0980933		37415601	10.3389/fgene.2023.1191264	Gedik et all Front Genet	BRAIN
ETFA	P13804	3481	CIS	Depression_iPSYCH_2023	DECODE_Specific	-,NA		0.27807	0.27807	DECODE	DECODE	1.05956	1039.43	SCZ	ETFA	Proteiome	BRAIN	SMR	Wingo et al., 2022, in 722 samples	SMR	-0.0190127	0.0154574	0.218696		37415601	10.3389/fgene.2023.1191264	Gedik et all Front Genet	BRAIN
ETFA	P13804	3481	CIS	Depression_iPSYCH_2023	DECODE_Specific	-,NA		0.27807	0.27807	DECODE	DECODE	1.05956	1039.43	MDD	ETFA	Proteiome	BLOOD	SMR	deCODE	SMR	-0.0588235	0.0857826	0.492885		37415601	10.3389/fgene.2023.1191264	Gedik et all Front Genet	BLOOD
ETFA	P13804	3481	CIS	Depression_iPSYCH_2023	DECODE_Specific	-,NA		0.27807	0.27807	DECODE	DECODE	1.05956	1039.43	BIP	ETFA	Proteiome	BLOOD	SMR	deCODE	SMR	0.299827	0.185177	0.105418		37415601	10.3389/fgene.2023.1191264	Gedik et all Front Genet	BLOOD
ETFA	P13804	3481	CIS	Depression_iPSYCH_2023	DECODE_Specific	-,NA		0.27807	0.27807	DECODE	DECODE	1.05956	1039.43	SCZ_PGC2	ETFA	Transcriptome	DLPFC	TWAS	Collado-Torres	FUSION	-3.03876		0.00238		31174959	10.1016/j.neuron.2019.05.013	ColladoTorres_neuron_twas etal. Neuron	BRAIN
ETFA	P13804	3481	CIS	Depression_iPSYCH_2023	DECODE_Specific	-,NA		0.27807	0.27807	DECODE	DECODE	1.05956	1039.43	SCZ_PGC2	ETFA	Transcriptome	DLPFC	TWAS	Collado-Torres	FUSION	-3.03752		0.00239		31174959	10.1016/j.neuron.2019.05.013	ColladoTorres_neuron_twas etal. Neuron	BRAIN
ETFA	P13804	3481	CIS	Depression_iPSYCH_2023	DECODE_Specific	-,NA		0.27807	0.27807	DECODE	DECODE	1.05956	1039.43	Depression Howard et all	ETFA	Proteiome	BRAIN DPFC	PWAS	ROS/MAP	FUSION	0.469		0.63906		33846625	10.1038/s41593-021-00832-6	Wingo Nat Neurosci	BRAIN
ETFA	P13804	3481	CIS	Depression_iPSYCH_2023	DECODE_Specific	-,NA		0.27807	0.27807	DECODE	DECODE	1.05956	1039.43	Depression Howard et all	ETFA	Transcriptome	BRAIN DPFC	TWAS	dPFC of 152 participants of European descent	FUSION	-0.5103		0.6099		33846625	10.1038/s41593-021-00832-6	Wingo Nat Neurosci	BRAIN
ETFA	P13804	3481	CIS	Depression_iPSYCH_2023	DECODE_Specific	-,NA		0.27807	0.27807	DECODE	DECODE	1.05956	1039.43	Depression Howard et all	ETFA	Proteiome	BRAIN	PWAS	ROS/MAP	FUSION	-0.2088		0.834565		33846625	10.1038/s41593-021-00832-6	Wingo Nat Neurosci	BRAIN
ETFA	P13804	3481	CIS	Cognition_Meta	DECODE_Specific	-,NA		0.379574	0.379574	DECODE	DECODE	1.0757	1418.85	SCZ	ETFA	Proteome	PLASMA	MR	deCODE	TwoSampleMR	0.512126	0.156863	0.00109541		37085628	10.1007/s00439-023-02562-0	Dang et al Human Genetics	BLOOD
ETFA	P13804	3481	CIS	Cognition_Meta	DECODE_Specific	-,NA		0.379574	0.379574	DECODE	DECODE	1.0757	1418.85	BIP	ETFA	Proteome	PLASMA	MR	deCODE	TwoSampleMR	0.299827	0.179931	0.095645		37085628	10.1007/s00439-023-02562-0	Dang et al Human Genetics	BLOOD
ETFA	P13804	3481	CIS	Cognition_Meta	DECODE_Specific	-,NA		0.379574	0.379574	DECODE	DECODE	1.0757	1418.85	MDD	ETFA	Proteome	PLASMA	MR	deCODE	TwoSampleMR	-0.0346541	0.0711051	0.626		37085628	10.1007/s00439-023-02562-0	Dang et al Human Genetics	BLOOD
ETFA	P13804	3481	CIS	Cognition_Meta	DECODE_Specific	-,NA		0.379574	0.379574	DECODE	DECODE	1.0757	1418.85	Bipolar disorder	ETFA	Proteome	PLASMA	MR	FENLAND	TwoSampleMR	0.0403157	0.0267582	0.131895		36280454	https://doi.org/10.1016/j.biopsych.2022.08.015	Lu et al Biol Psychiatry	BLOOD
ETFA	P13804	3481	CIS	Cognition_Meta	DECODE_Specific	-,NA		0.379574	0.379574	DECODE	DECODE	1.0757	1418.85	Major depressive disorder	ETFA	Proteome	PLASMA	MR	FENLAND	TwoSampleMR	-0.00720412	0.012693	0.570329		36280454	https://doi.org/10.1016/j.biopsych.2022.08.015	Lu et al Biol Psychiatry	BLOOD
ETFA	P13804	3481	CIS	Cognition_Meta	DECODE_Specific	-,NA		0.379574	0.379574	DECODE	DECODE	1.0757	1418.85	Schizophrenia	ETFA	Proteome	PLASMA	MR	FENLAND	TwoSampleMR	0.0722197	0.0236707	0.00228066		36280454	https://doi.org/10.1016/j.biopsych.2022.08.015	Lu et al Biol Psychiatry	BLOOD
ETFA	P13804	3481	CIS	Cognition_Meta	DECODE_Specific	-,NA		0.379574	0.379574	DECODE	DECODE	1.0757	1418.85	Deepression_Wray_tall	ETFA	Transcriptome	BLOOD	MR	GTEx	TwoSampleMR	0.01	0.02	0.474		35296807	10.1038/s41380-022-01507-9	Deng et all Mol Psychiatry	BLOOD
ETFA	P13804	3481	CIS	Cognition_Meta	DECODE_Specific	-,NA		0.379574	0.379574	DECODE	DECODE	1.0757	1418.85	SCZ_PGC3	ETFA	Transcriptome	DLPFC	SMR	CMC+GTEX	SMR	0.00957375	0.0324603	0.768042		35460606	10.1016/j.ajhg.2022.04.004	Jiang eet all Am J Hum Genet	BRAIN
ETFA	P13804	3481	CIS	Cognition_Meta	DECODE_Specific	-,NA		0.379574	0.379574	DECODE	DECODE	1.0757	1418.85	SCZ_PGC3	ETFA	Transcriptome_Transcriptlvel	DLPFC	SMR	CMC+GTEX	SMR	0.0915063	0.0405008	0.0238603		35460606	10.1016/j.ajhg.2022.04.004	Jiang eet all Am J Hum Genet	BRAIN
ETFA	P13804	3481	CIS	Cognition_Meta	DECODE_Specific	-,NA		0.379574	0.379574	DECODE	DECODE	1.0757	1418.85	SCZ_PGC3	ETFA	Transcriptome_Transcriptlvel	DLPFC	SMR	CMC+GTEX	SMR	-0.0133998	0.0103345	0.194767		35460606	10.1016/j.ajhg.2022.04.004	Jiang eet all Am J Hum Genet	BRAIN
ETFA	P13804	3481	CIS	Cognition_Meta	DECODE_Specific	-,NA		0.379574	0.379574	DECODE	DECODE	1.0757	1418.85	SCZ_PGC3	ETFA	Transcriptome_Transcriptlvel	DLPFC	SMR	CMC+GTEX	SMR	0.0205134	0.0232925	0.378487		35460606	10.1016/j.ajhg.2022.04.004	Jiang eet all Am J Hum Genet	BRAIN
ETFA	P13804	3481	CIS	Cognition_Meta	DECODE_Specific	-,NA		0.379574	0.379574	DECODE	DECODE	1.0757	1418.85	SCZ_PGC3	ETFA	Transcriptome_Transcriptlvel	DLPFC	SMR	CMC+GTEX	SMR	0.0262899	0.0304128	0.387349		35460606	10.1016/j.ajhg.2022.04.004	Jiang eet all Am J Hum Genet	BRAIN
ETFA	P13804	3481	CIS	Cognition_Meta	DECODE_Specific	-,NA		0.379574	0.379574	DECODE	DECODE	1.0757	1418.85	SCZ_PGC3	ETFA	Transcriptome_Transcriptlvel	DLPFC	SMR	CMC+GTEX	SMR	0.0232009	0.0281427	0.409711		35460606	10.1016/j.ajhg.2022.04.004	Jiang eet all Am J Hum Genet	BRAIN
ETFA	P13804	3481	CIS	Cognition_Meta	DECODE_Specific	-,NA		0.379574	0.379574	DECODE	DECODE	1.0757	1418.85	SCZ_PGC3	ETFA	Transcriptome_Transcriptlvel	DLPFC	SMR	CMC+GTEX	SMR	0.0247085	0.0371958	0.50651		35460606	10.1016/j.ajhg.2022.04.004	Jiang eet all Am J Hum Genet	BRAIN
ETFA	P13804	3481	CIS	Cognition_Meta	DECODE_Specific	-,NA		0.379574	0.379574	DECODE	DECODE	1.0757	1418.85	Depression Howard et all	ETFA	Proteiome	BRAIN DPFC	SMR	ROS/MAP	SMR	0.0335477	0.120391	0.780508		33846625	10.1038/s41593-021-00832-6	Wingo Nat Neurosci	BRAIN
ETFA	P13804	3481	CIS	Cognition_Meta	DECODE_Specific	-,NA		0.379574	0.379574	DECODE	DECODE	1.0757	1418.85	SCZ	ETFA	Proteiome	BLOOD	SMR	eQTLGen	SMR	-0.00515924	0.0169693	0.761103		37415601	10.3389/fgene.2023.1191264	Gedik et all Front Genet	BLOOD
ETFA	P13804	3481	CIS	Cognition_Meta	DECODE_Specific	-,NA		0.379574	0.379574	DECODE	DECODE	1.0757	1418.85	MDD	ETFA	Proteiome	BRAIN	SMR	BrainMeta	SMR	0.00459396	0.0152078	0.762591		37415601	10.3389/fgene.2023.1191264	Gedik et all Front Genet	BRAIN
ETFA	P13804	3481	CIS	Cognition_Meta	DECODE_Specific	-,NA		0.379574	0.379574	DECODE	DECODE	1.0757	1418.85	BIP	ETFA	Proteiome	BRAIN	SMR	BrainMeta	SMR	-0.059726	0.0510929	0.242417		37415601	10.3389/fgene.2023.1191264	Gedik et all Front Genet	BRAIN
ETFA	P13804	3481	CIS	Cognition_Meta	DECODE_Specific	-,NA		0.379574	0.379574	DECODE	DECODE	1.0757	1418.85	SCZ	ETFA	Proteiome	BRAIN	SMR	BrainMeta	SMR	-0.0326575	0.0416705	0.433212		37415601	10.3389/fgene.2023.1191264	Gedik et all Front Genet	BRAIN
ETFA	P13804	3481	CIS	Cognition_Meta	DECODE_Specific	-,NA		0.379574	0.379574	DECODE	DECODE	1.0757	1418.85	MDD	ETFA	Proteiome	BLOOD	SMR	eQTLGen	SMR	0.00673156	0.00939674	0.473762		37415601	10.3389/fgene.2023.1191264	Gedik et all Front Genet	BLOOD
ETFA	P13804	3481	CIS	Cognition_Meta	DECODE_Specific	-,NA		0.379574	0.379574	DECODE	DECODE	1.0757	1418.85	BIP	ETFA	Proteiome	BLOOD	SMR	eQTLGen	SMR	-0.0131766	0.0199153	0.508206		37415601	10.3389/fgene.2023.1191264	Gedik et all Front Genet	BLOOD
ETFA	P13804	3481	CIS	Cognition_Meta	DECODE_Specific	-,NA		0.379574	0.379574	DECODE	DECODE	1.0757	1418.85	SCZ	ETFA	Proteiome	BLOOD	SMR	deCODE	SMR	0.544051	0.177881	0.00222448		37415601	10.3389/fgene.2023.1191264	Gedik et all Front Genet	BLOOD
ETFA	P13804	3481	CIS	Cognition_Meta	DECODE_Specific	-,NA		0.379574	0.379574	DECODE	DECODE	1.0757	1418.85	MDD	ETFA	Proteiome	BRAIN	SMR	Wingo et al., 2022, in 722 samples	SMR	0.00279888	0.00859903	0.744812		37415601	10.3389/fgene.2023.1191264	Gedik et all Front Genet	BRAIN
ETFA	P13804	3481	CIS	Cognition_Meta	DECODE_Specific	-,NA		0.379574	0.379574	DECODE	DECODE	1.0757	1418.85	BIP	ETFA	Proteiome	BRAIN	SMR	Wingo et al., 2022, in 722 samples	SMR	-0.0309861	0.0187322	0.0980933		37415601	10.3389/fgene.2023.1191264	Gedik et all Front Genet	BRAIN
ETFA	P13804	3481	CIS	Cognition_Meta	DECODE_Specific	-,NA		0.379574	0.379574	DECODE	DECODE	1.0757	1418.85	SCZ	ETFA	Proteiome	BRAIN	SMR	Wingo et al., 2022, in 722 samples	SMR	-0.0190127	0.0154574	0.218696		37415601	10.3389/fgene.2023.1191264	Gedik et all Front Genet	BRAIN
ETFA	P13804	3481	CIS	Cognition_Meta	DECODE_Specific	-,NA		0.379574	0.379574	DECODE	DECODE	1.0757	1418.85	MDD	ETFA	Proteiome	BLOOD	SMR	deCODE	SMR	-0.0588235	0.0857826	0.492885		37415601	10.3389/fgene.2023.1191264	Gedik et all Front Genet	BLOOD
ETFA	P13804	3481	CIS	Cognition_Meta	DECODE_Specific	-,NA		0.379574	0.379574	DECODE	DECODE	1.0757	1418.85	BIP	ETFA	Proteiome	BLOOD	SMR	deCODE	SMR	0.299827	0.185177	0.105418		37415601	10.3389/fgene.2023.1191264	Gedik et all Front Genet	BLOOD
ETFA	P13804	3481	CIS	Cognition_Meta	DECODE_Specific	-,NA		0.379574	0.379574	DECODE	DECODE	1.0757	1418.85	SCZ_PGC2	ETFA	Transcriptome	DLPFC	TWAS	Collado-Torres	FUSION	-3.03876		0.00238		31174959	10.1016/j.neuron.2019.05.013	ColladoTorres_neuron_twas etal. Neuron	BRAIN
ETFA	P13804	3481	CIS	Cognition_Meta	DECODE_Specific	-,NA		0.379574	0.379574	DECODE	DECODE	1.0757	1418.85	SCZ_PGC2	ETFA	Transcriptome	DLPFC	TWAS	Collado-Torres	FUSION	-3.03752		0.00239		31174959	10.1016/j.neuron.2019.05.013	ColladoTorres_neuron_twas etal. Neuron	BRAIN
ETFA	P13804	3481	CIS	Cognition_Meta	DECODE_Specific	-,NA		0.379574	0.379574	DECODE	DECODE	1.0757	1418.85	Depression Howard et all	ETFA	Proteiome	BRAIN DPFC	PWAS	ROS/MAP	FUSION	0.469		0.63906		33846625	10.1038/s41593-021-00832-6	Wingo Nat Neurosci	BRAIN
ETFA	P13804	3481	CIS	Cognition_Meta	DECODE_Specific	-,NA		0.379574	0.379574	DECODE	DECODE	1.0757	1418.85	Depression Howard et all	ETFA	Transcriptome	BRAIN DPFC	TWAS	dPFC of 152 participants of European descent	FUSION	-0.5103		0.6099		33846625	10.1038/s41593-021-00832-6	Wingo Nat Neurosci	BRAIN
ETFA	P13804	3481	CIS	Cognition_Meta	DECODE_Specific	-,NA		0.379574	0.379574	DECODE	DECODE	1.0757	1418.85	Depression Howard et all	ETFA	Proteiome	BRAIN	PWAS	ROS/MAP	FUSION	-0.2088		0.834565		33846625	10.1038/s41593-021-00832-6	Wingo Nat Neurosci	BRAIN
ETFA	P13804	3481	TRANS	BIP_PGC3_noukb	DECODE_Specific	+,NA		0.25807	0.25807	DECODE	DECODE	0.621979	1757.71	SCZ	ETFA	Proteome	PLASMA	MR	deCODE	TwoSampleMR	0.512126	0.156863	0.00109541		37085628	10.1007/s00439-023-02562-0	Dang et al Human Genetics	BLOOD
ETFA	P13804	3481	TRANS	BIP_PGC3_noukb	DECODE_Specific	+,NA		0.25807	0.25807	DECODE	DECODE	0.621979	1757.71	BIP	ETFA	Proteome	PLASMA	MR	deCODE	TwoSampleMR	0.299827	0.179931	0.095645		37085628	10.1007/s00439-023-02562-0	Dang et al Human Genetics	BLOOD
ETFA	P13804	3481	TRANS	BIP_PGC3_noukb	DECODE_Specific	+,NA		0.25807	0.25807	DECODE	DECODE	0.621979	1757.71	MDD	ETFA	Proteome	PLASMA	MR	deCODE	TwoSampleMR	-0.0346541	0.0711051	0.626		37085628	10.1007/s00439-023-02562-0	Dang et al Human Genetics	BLOOD
ETFA	P13804	3481	TRANS	BIP_PGC3_noukb	DECODE_Specific	+,NA		0.25807	0.25807	DECODE	DECODE	0.621979	1757.71	Bipolar disorder	ETFA	Proteome	PLASMA	MR	FENLAND	TwoSampleMR	0.0403157	0.0267582	0.131895		36280454	https://doi.org/10.1016/j.biopsych.2022.08.015	Lu et al Biol Psychiatry	BLOOD
ETFA	P13804	3481	TRANS	BIP_PGC3_noukb	DECODE_Specific	+,NA		0.25807	0.25807	DECODE	DECODE	0.621979	1757.71	Major depressive disorder	ETFA	Proteome	PLASMA	MR	FENLAND	TwoSampleMR	-0.00720412	0.012693	0.570329		36280454	https://doi.org/10.1016/j.biopsych.2022.08.015	Lu et al Biol Psychiatry	BLOOD
ETFA	P13804	3481	TRANS	BIP_PGC3_noukb	DECODE_Specific	+,NA		0.25807	0.25807	DECODE	DECODE	0.621979	1757.71	Schizophrenia	ETFA	Proteome	PLASMA	MR	FENLAND	TwoSampleMR	0.0722197	0.0236707	0.00228066		36280454	https://doi.org/10.1016/j.biopsych.2022.08.015	Lu et al Biol Psychiatry	BLOOD
ETFA	P13804	3481	TRANS	BIP_PGC3_noukb	DECODE_Specific	+,NA		0.25807	0.25807	DECODE	DECODE	0.621979	1757.71	Deepression_Wray_tall	ETFA	Transcriptome	BLOOD	MR	GTEx	TwoSampleMR	0.01	0.02	0.474		35296807	10.1038/s41380-022-01507-9	Deng et all Mol Psychiatry	BLOOD
ETFA	P13804	3481	TRANS	BIP_PGC3_noukb	DECODE_Specific	+,NA		0.25807	0.25807	DECODE	DECODE	0.621979	1757.71	SCZ_PGC3	ETFA	Transcriptome	DLPFC	SMR	CMC+GTEX	SMR	0.00957375	0.0324603	0.768042		35460606	10.1016/j.ajhg.2022.04.004	Jiang eet all Am J Hum Genet	BRAIN
ETFA	P13804	3481	TRANS	BIP_PGC3_noukb	DECODE_Specific	+,NA		0.25807	0.25807	DECODE	DECODE	0.621979	1757.71	SCZ_PGC3	ETFA	Transcriptome_Transcriptlvel	DLPFC	SMR	CMC+GTEX	SMR	0.0915063	0.0405008	0.0238603		35460606	10.1016/j.ajhg.2022.04.004	Jiang eet all Am J Hum Genet	BRAIN
ETFA	P13804	3481	TRANS	BIP_PGC3_noukb	DECODE_Specific	+,NA		0.25807	0.25807	DECODE	DECODE	0.621979	1757.71	SCZ_PGC3	ETFA	Transcriptome_Transcriptlvel	DLPFC	SMR	CMC+GTEX	SMR	-0.0133998	0.0103345	0.194767		35460606	10.1016/j.ajhg.2022.04.004	Jiang eet all Am J Hum Genet	BRAIN
ETFA	P13804	3481	TRANS	BIP_PGC3_noukb	DECODE_Specific	+,NA		0.25807	0.25807	DECODE	DECODE	0.621979	1757.71	SCZ_PGC3	ETFA	Transcriptome_Transcriptlvel	DLPFC	SMR	CMC+GTEX	SMR	0.0205134	0.0232925	0.378487		35460606	10.1016/j.ajhg.2022.04.004	Jiang eet all Am J Hum Genet	BRAIN
ETFA	P13804	3481	TRANS	BIP_PGC3_noukb	DECODE_Specific	+,NA		0.25807	0.25807	DECODE	DECODE	0.621979	1757.71	SCZ_PGC3	ETFA	Transcriptome_Transcriptlvel	DLPFC	SMR	CMC+GTEX	SMR	0.0262899	0.0304128	0.387349		35460606	10.1016/j.ajhg.2022.04.004	Jiang eet all Am J Hum Genet	BRAIN
ETFA	P13804	3481	TRANS	BIP_PGC3_noukb	DECODE_Specific	+,NA		0.25807	0.25807	DECODE	DECODE	0.621979	1757.71	SCZ_PGC3	ETFA	Transcriptome_Transcriptlvel	DLPFC	SMR	CMC+GTEX	SMR	0.0232009	0.0281427	0.409711		35460606	10.1016/j.ajhg.2022.04.004	Jiang eet all Am J Hum Genet	BRAIN
ETFA	P13804	3481	TRANS	BIP_PGC3_noukb	DECODE_Specific	+,NA		0.25807	0.25807	DECODE	DECODE	0.621979	1757.71	SCZ_PGC3	ETFA	Transcriptome_Transcriptlvel	DLPFC	SMR	CMC+GTEX	SMR	0.0247085	0.0371958	0.50651		35460606	10.1016/j.ajhg.2022.04.004	Jiang eet all Am J Hum Genet	BRAIN
ETFA	P13804	3481	TRANS	BIP_PGC3_noukb	DECODE_Specific	+,NA		0.25807	0.25807	DECODE	DECODE	0.621979	1757.71	Depression Howard et all	ETFA	Proteiome	BRAIN DPFC	SMR	ROS/MAP	SMR	0.0335477	0.120391	0.780508		33846625	10.1038/s41593-021-00832-6	Wingo Nat Neurosci	BRAIN
ETFA	P13804	3481	TRANS	BIP_PGC3_noukb	DECODE_Specific	+,NA		0.25807	0.25807	DECODE	DECODE	0.621979	1757.71	SCZ	ETFA	Proteiome	BLOOD	SMR	eQTLGen	SMR	-0.00515924	0.0169693	0.761103		37415601	10.3389/fgene.2023.1191264	Gedik et all Front Genet	BLOOD
ETFA	P13804	3481	TRANS	BIP_PGC3_noukb	DECODE_Specific	+,NA		0.25807	0.25807	DECODE	DECODE	0.621979	1757.71	MDD	ETFA	Proteiome	BRAIN	SMR	BrainMeta	SMR	0.00459396	0.0152078	0.762591		37415601	10.3389/fgene.2023.1191264	Gedik et all Front Genet	BRAIN
ETFA	P13804	3481	TRANS	BIP_PGC3_noukb	DECODE_Specific	+,NA		0.25807	0.25807	DECODE	DECODE	0.621979	1757.71	BIP	ETFA	Proteiome	BRAIN	SMR	BrainMeta	SMR	-0.059726	0.0510929	0.242417		37415601	10.3389/fgene.2023.1191264	Gedik et all Front Genet	BRAIN
ETFA	P13804	3481	TRANS	BIP_PGC3_noukb	DECODE_Specific	+,NA		0.25807	0.25807	DECODE	DECODE	0.621979	1757.71	SCZ	ETFA	Proteiome	BRAIN	SMR	BrainMeta	SMR	-0.0326575	0.0416705	0.433212		37415601	10.3389/fgene.2023.1191264	Gedik et all Front Genet	BRAIN
ETFA	P13804	3481	TRANS	BIP_PGC3_noukb	DECODE_Specific	+,NA		0.25807	0.25807	DECODE	DECODE	0.621979	1757.71	MDD	ETFA	Proteiome	BLOOD	SMR	eQTLGen	SMR	0.00673156	0.00939674	0.473762		37415601	10.3389/fgene.2023.1191264	Gedik et all Front Genet	BLOOD
ETFA	P13804	3481	TRANS	BIP_PGC3_noukb	DECODE_Specific	+,NA		0.25807	0.25807	DECODE	DECODE	0.621979	1757.71	BIP	ETFA	Proteiome	BLOOD	SMR	eQTLGen	SMR	-0.0131766	0.0199153	0.508206		37415601	10.3389/fgene.2023.1191264	Gedik et all Front Genet	BLOOD
ETFA	P13804	3481	TRANS	BIP_PGC3_noukb	DECODE_Specific	+,NA		0.25807	0.25807	DECODE	DECODE	0.621979	1757.71	SCZ	ETFA	Proteiome	BLOOD	SMR	deCODE	SMR	0.544051	0.177881	0.00222448		37415601	10.3389/fgene.2023.1191264	Gedik et all Front Genet	BLOOD
ETFA	P13804	3481	TRANS	BIP_PGC3_noukb	DECODE_Specific	+,NA		0.25807	0.25807	DECODE	DECODE	0.621979	1757.71	MDD	ETFA	Proteiome	BRAIN	SMR	Wingo et al., 2022, in 722 samples	SMR	0.00279888	0.00859903	0.744812		37415601	10.3389/fgene.2023.1191264	Gedik et all Front Genet	BRAIN
ETFA	P13804	3481	TRANS	BIP_PGC3_noukb	DECODE_Specific	+,NA		0.25807	0.25807	DECODE	DECODE	0.621979	1757.71	BIP	ETFA	Proteiome	BRAIN	SMR	Wingo et al., 2022, in 722 samples	SMR	-0.0309861	0.0187322	0.0980933		37415601	10.3389/fgene.2023.1191264	Gedik et all Front Genet	BRAIN
ETFA	P13804	3481	TRANS	BIP_PGC3_noukb	DECODE_Specific	+,NA		0.25807	0.25807	DECODE	DECODE	0.621979	1757.71	SCZ	ETFA	Proteiome	BRAIN	SMR	Wingo et al., 2022, in 722 samples	SMR	-0.0190127	0.0154574	0.218696		37415601	10.3389/fgene.2023.1191264	Gedik et all Front Genet	BRAIN
ETFA	P13804	3481	TRANS	BIP_PGC3_noukb	DECODE_Specific	+,NA		0.25807	0.25807	DECODE	DECODE	0.621979	1757.71	MDD	ETFA	Proteiome	BLOOD	SMR	deCODE	SMR	-0.0588235	0.0857826	0.492885		37415601	10.3389/fgene.2023.1191264	Gedik et all Front Genet	BLOOD
ETFA	P13804	3481	TRANS	BIP_PGC3_noukb	DECODE_Specific	+,NA		0.25807	0.25807	DECODE	DECODE	0.621979	1757.71	BIP	ETFA	Proteiome	BLOOD	SMR	deCODE	SMR	0.299827	0.185177	0.105418		37415601	10.3389/fgene.2023.1191264	Gedik et all Front Genet	BLOOD
ETFA	P13804	3481	TRANS	BIP_PGC3_noukb	DECODE_Specific	+,NA		0.25807	0.25807	DECODE	DECODE	0.621979	1757.71	SCZ_PGC2	ETFA	Transcriptome	DLPFC	TWAS	Collado-Torres	FUSION	-3.03876		0.00238		31174959	10.1016/j.neuron.2019.05.013	ColladoTorres_neuron_twas etal. Neuron	BRAIN
ETFA	P13804	3481	TRANS	BIP_PGC3_noukb	DECODE_Specific	+,NA		0.25807	0.25807	DECODE	DECODE	0.621979	1757.71	SCZ_PGC2	ETFA	Transcriptome	DLPFC	TWAS	Collado-Torres	FUSION	-3.03752		0.00239		31174959	10.1016/j.neuron.2019.05.013	ColladoTorres_neuron_twas etal. Neuron	BRAIN
ETFA	P13804	3481	TRANS	BIP_PGC3_noukb	DECODE_Specific	+,NA		0.25807	0.25807	DECODE	DECODE	0.621979	1757.71	Depression Howard et all	ETFA	Proteiome	BRAIN DPFC	PWAS	ROS/MAP	FUSION	0.469		0.63906		33846625	10.1038/s41593-021-00832-6	Wingo Nat Neurosci	BRAIN
ETFA	P13804	3481	TRANS	BIP_PGC3_noukb	DECODE_Specific	+,NA		0.25807	0.25807	DECODE	DECODE	0.621979	1757.71	Depression Howard et all	ETFA	Transcriptome	BRAIN DPFC	TWAS	dPFC of 152 participants of European descent	FUSION	-0.5103		0.6099		33846625	10.1038/s41593-021-00832-6	Wingo Nat Neurosci	BRAIN
ETFA	P13804	3481	TRANS	BIP_PGC3_noukb	DECODE_Specific	+,NA		0.25807	0.25807	DECODE	DECODE	0.621979	1757.71	Depression Howard et all	ETFA	Proteiome	BRAIN	PWAS	ROS/MAP	FUSION	-0.2088		0.834565		33846625	10.1038/s41593-021-00832-6	Wingo Nat Neurosci	BRAIN
ETFA	P13804	3481	TRANS	Cognition_Meta	DECODE_Specific	+,NA		0.663278	0.663278	DECODE	DECODE	1.23095	4517.59	SCZ	ETFA	Proteome	PLASMA	MR	deCODE	TwoSampleMR	0.512126	0.156863	0.00109541		37085628	10.1007/s00439-023-02562-0	Dang et al Human Genetics	BLOOD
ETFA	P13804	3481	TRANS	Cognition_Meta	DECODE_Specific	+,NA		0.663278	0.663278	DECODE	DECODE	1.23095	4517.59	BIP	ETFA	Proteome	PLASMA	MR	deCODE	TwoSampleMR	0.299827	0.179931	0.095645		37085628	10.1007/s00439-023-02562-0	Dang et al Human Genetics	BLOOD
ETFA	P13804	3481	TRANS	Cognition_Meta	DECODE_Specific	+,NA		0.663278	0.663278	DECODE	DECODE	1.23095	4517.59	MDD	ETFA	Proteome	PLASMA	MR	deCODE	TwoSampleMR	-0.0346541	0.0711051	0.626		37085628	10.1007/s00439-023-02562-0	Dang et al Human Genetics	BLOOD
ETFA	P13804	3481	TRANS	Cognition_Meta	DECODE_Specific	+,NA		0.663278	0.663278	DECODE	DECODE	1.23095	4517.59	Bipolar disorder	ETFA	Proteome	PLASMA	MR	FENLAND	TwoSampleMR	0.0403157	0.0267582	0.131895		36280454	https://doi.org/10.1016/j.biopsych.2022.08.015	Lu et al Biol Psychiatry	BLOOD
ETFA	P13804	3481	TRANS	Cognition_Meta	DECODE_Specific	+,NA		0.663278	0.663278	DECODE	DECODE	1.23095	4517.59	Major depressive disorder	ETFA	Proteome	PLASMA	MR	FENLAND	TwoSampleMR	-0.00720412	0.012693	0.570329		36280454	https://doi.org/10.1016/j.biopsych.2022.08.015	Lu et al Biol Psychiatry	BLOOD
ETFA	P13804	3481	TRANS	Cognition_Meta	DECODE_Specific	+,NA		0.663278	0.663278	DECODE	DECODE	1.23095	4517.59	Schizophrenia	ETFA	Proteome	PLASMA	MR	FENLAND	TwoSampleMR	0.0722197	0.0236707	0.00228066		36280454	https://doi.org/10.1016/j.biopsych.2022.08.015	Lu et al Biol Psychiatry	BLOOD
ETFA	P13804	3481	TRANS	Cognition_Meta	DECODE_Specific	+,NA		0.663278	0.663278	DECODE	DECODE	1.23095	4517.59	Deepression_Wray_tall	ETFA	Transcriptome	BLOOD	MR	GTEx	TwoSampleMR	0.01	0.02	0.474		35296807	10.1038/s41380-022-01507-9	Deng et all Mol Psychiatry	BLOOD
ETFA	P13804	3481	TRANS	Cognition_Meta	DECODE_Specific	+,NA		0.663278	0.663278	DECODE	DECODE	1.23095	4517.59	SCZ_PGC3	ETFA	Transcriptome	DLPFC	SMR	CMC+GTEX	SMR	0.00957375	0.0324603	0.768042		35460606	10.1016/j.ajhg.2022.04.004	Jiang eet all Am J Hum Genet	BRAIN
ETFA	P13804	3481	TRANS	Cognition_Meta	DECODE_Specific	+,NA		0.663278	0.663278	DECODE	DECODE	1.23095	4517.59	SCZ_PGC3	ETFA	Transcriptome_Transcriptlvel	DLPFC	SMR	CMC+GTEX	SMR	0.0915063	0.0405008	0.0238603		35460606	10.1016/j.ajhg.2022.04.004	Jiang eet all Am J Hum Genet	BRAIN
ETFA	P13804	3481	TRANS	Cognition_Meta	DECODE_Specific	+,NA		0.663278	0.663278	DECODE	DECODE	1.23095	4517.59	SCZ_PGC3	ETFA	Transcriptome_Transcriptlvel	DLPFC	SMR	CMC+GTEX	SMR	-0.0133998	0.0103345	0.194767		35460606	10.1016/j.ajhg.2022.04.004	Jiang eet all Am J Hum Genet	BRAIN
ETFA	P13804	3481	TRANS	Cognition_Meta	DECODE_Specific	+,NA		0.663278	0.663278	DECODE	DECODE	1.23095	4517.59	SCZ_PGC3	ETFA	Transcriptome_Transcriptlvel	DLPFC	SMR	CMC+GTEX	SMR	0.0205134	0.0232925	0.378487		35460606	10.1016/j.ajhg.2022.04.004	Jiang eet all Am J Hum Genet	BRAIN
ETFA	P13804	3481	TRANS	Cognition_Meta	DECODE_Specific	+,NA		0.663278	0.663278	DECODE	DECODE	1.23095	4517.59	SCZ_PGC3	ETFA	Transcriptome_Transcriptlvel	DLPFC	SMR	CMC+GTEX	SMR	0.0262899	0.0304128	0.387349		35460606	10.1016/j.ajhg.2022.04.004	Jiang eet all Am J Hum Genet	BRAIN
ETFA	P13804	3481	TRANS	Cognition_Meta	DECODE_Specific	+,NA		0.663278	0.663278	DECODE	DECODE	1.23095	4517.59	SCZ_PGC3	ETFA	Transcriptome_Transcriptlvel	DLPFC	SMR	CMC+GTEX	SMR	0.0232009	0.0281427	0.409711		35460606	10.1016/j.ajhg.2022.04.004	Jiang eet all Am J Hum Genet	BRAIN
ETFA	P13804	3481	TRANS	Cognition_Meta	DECODE_Specific	+,NA		0.663278	0.663278	DECODE	DECODE	1.23095	4517.59	SCZ_PGC3	ETFA	Transcriptome_Transcriptlvel	DLPFC	SMR	CMC+GTEX	SMR	0.0247085	0.0371958	0.50651		35460606	10.1016/j.ajhg.2022.04.004	Jiang eet all Am J Hum Genet	BRAIN
ETFA	P13804	3481	TRANS	Cognition_Meta	DECODE_Specific	+,NA		0.663278	0.663278	DECODE	DECODE	1.23095	4517.59	Depression Howard et all	ETFA	Proteiome	BRAIN DPFC	SMR	ROS/MAP	SMR	0.0335477	0.120391	0.780508		33846625	10.1038/s41593-021-00832-6	Wingo Nat Neurosci	BRAIN
ETFA	P13804	3481	TRANS	Cognition_Meta	DECODE_Specific	+,NA		0.663278	0.663278	DECODE	DECODE	1.23095	4517.59	SCZ	ETFA	Proteiome	BLOOD	SMR	eQTLGen	SMR	-0.00515924	0.0169693	0.761103		37415601	10.3389/fgene.2023.1191264	Gedik et all Front Genet	BLOOD
ETFA	P13804	3481	TRANS	Cognition_Meta	DECODE_Specific	+,NA		0.663278	0.663278	DECODE	DECODE	1.23095	4517.59	MDD	ETFA	Proteiome	BRAIN	SMR	BrainMeta	SMR	0.00459396	0.0152078	0.762591		37415601	10.3389/fgene.2023.1191264	Gedik et all Front Genet	BRAIN
ETFA	P13804	3481	TRANS	Cognition_Meta	DECODE_Specific	+,NA		0.663278	0.663278	DECODE	DECODE	1.23095	4517.59	BIP	ETFA	Proteiome	BRAIN	SMR	BrainMeta	SMR	-0.059726	0.0510929	0.242417		37415601	10.3389/fgene.2023.1191264	Gedik et all Front Genet	BRAIN
ETFA	P13804	3481	TRANS	Cognition_Meta	DECODE_Specific	+,NA		0.663278	0.663278	DECODE	DECODE	1.23095	4517.59	SCZ	ETFA	Proteiome	BRAIN	SMR	BrainMeta	SMR	-0.0326575	0.0416705	0.433212		37415601	10.3389/fgene.2023.1191264	Gedik et all Front Genet	BRAIN
ETFA	P13804	3481	TRANS	Cognition_Meta	DECODE_Specific	+,NA		0.663278	0.663278	DECODE	DECODE	1.23095	4517.59	MDD	ETFA	Proteiome	BLOOD	SMR	eQTLGen	SMR	0.00673156	0.00939674	0.473762		37415601	10.3389/fgene.2023.1191264	Gedik et all Front Genet	BLOOD
ETFA	P13804	3481	TRANS	Cognition_Meta	DECODE_Specific	+,NA		0.663278	0.663278	DECODE	DECODE	1.23095	4517.59	BIP	ETFA	Proteiome	BLOOD	SMR	eQTLGen	SMR	-0.0131766	0.0199153	0.508206		37415601	10.3389/fgene.2023.1191264	Gedik et all Front Genet	BLOOD
ETFA	P13804	3481	TRANS	Cognition_Meta	DECODE_Specific	+,NA		0.663278	0.663278	DECODE	DECODE	1.23095	4517.59	SCZ	ETFA	Proteiome	BLOOD	SMR	deCODE	SMR	0.544051	0.177881	0.00222448		37415601	10.3389/fgene.2023.1191264	Gedik et all Front Genet	BLOOD
ETFA	P13804	3481	TRANS	Cognition_Meta	DECODE_Specific	+,NA		0.663278	0.663278	DECODE	DECODE	1.23095	4517.59	MDD	ETFA	Proteiome	BRAIN	SMR	Wingo et al., 2022, in 722 samples	SMR	0.00279888	0.00859903	0.744812		37415601	10.3389/fgene.2023.1191264	Gedik et all Front Genet	BRAIN
ETFA	P13804	3481	TRANS	Cognition_Meta	DECODE_Specific	+,NA		0.663278	0.663278	DECODE	DECODE	1.23095	4517.59	BIP	ETFA	Proteiome	BRAIN	SMR	Wingo et al., 2022, in 722 samples	SMR	-0.0309861	0.0187322	0.0980933		37415601	10.3389/fgene.2023.1191264	Gedik et all Front Genet	BRAIN
ETFA	P13804	3481	TRANS	Cognition_Meta	DECODE_Specific	+,NA		0.663278	0.663278	DECODE	DECODE	1.23095	4517.59	SCZ	ETFA	Proteiome	BRAIN	SMR	Wingo et al., 2022, in 722 samples	SMR	-0.0190127	0.0154574	0.218696		37415601	10.3389/fgene.2023.1191264	Gedik et all Front Genet	BRAIN
ETFA	P13804	3481	TRANS	Cognition_Meta	DECODE_Specific	+,NA		0.663278	0.663278	DECODE	DECODE	1.23095	4517.59	MDD	ETFA	Proteiome	BLOOD	SMR	deCODE	SMR	-0.0588235	0.0857826	0.492885		37415601	10.3389/fgene.2023.1191264	Gedik et all Front Genet	BLOOD
ETFA	P13804	3481	TRANS	Cognition_Meta	DECODE_Specific	+,NA		0.663278	0.663278	DECODE	DECODE	1.23095	4517.59	BIP	ETFA	Proteiome	BLOOD	SMR	deCODE	SMR	0.299827	0.185177	0.105418		37415601	10.3389/fgene.2023.1191264	Gedik et all Front Genet	BLOOD
ETFA	P13804	3481	TRANS	Cognition_Meta	DECODE_Specific	+,NA		0.663278	0.663278	DECODE	DECODE	1.23095	4517.59	SCZ_PGC2	ETFA	Transcriptome	DLPFC	TWAS	Collado-Torres	FUSION	-3.03876		0.00238		31174959	10.1016/j.neuron.2019.05.013	ColladoTorres_neuron_twas etal. Neuron	BRAIN
ETFA	P13804	3481	TRANS	Cognition_Meta	DECODE_Specific	+,NA		0.663278	0.663278	DECODE	DECODE	1.23095	4517.59	SCZ_PGC2	ETFA	Transcriptome	DLPFC	TWAS	Collado-Torres	FUSION	-3.03752		0.00239		31174959	10.1016/j.neuron.2019.05.013	ColladoTorres_neuron_twas etal. Neuron	BRAIN
ETFA	P13804	3481	TRANS	Cognition_Meta	DECODE_Specific	+,NA		0.663278	0.663278	DECODE	DECODE	1.23095	4517.59	Depression Howard et all	ETFA	Proteiome	BRAIN DPFC	PWAS	ROS/MAP	FUSION	0.469		0.63906		33846625	10.1038/s41593-021-00832-6	Wingo Nat Neurosci	BRAIN
ETFA	P13804	3481	TRANS	Cognition_Meta	DECODE_Specific	+,NA		0.663278	0.663278	DECODE	DECODE	1.23095	4517.59	Depression Howard et all	ETFA	Transcriptome	BRAIN DPFC	TWAS	dPFC of 152 participants of European descent	FUSION	-0.5103		0.6099		33846625	10.1038/s41593-021-00832-6	Wingo Nat Neurosci	BRAIN
ETFA	P13804	3481	TRANS	Cognition_Meta	DECODE_Specific	+,NA		0.663278	0.663278	DECODE	DECODE	1.23095	4517.59	Depression Howard et all	ETFA	Proteiome	BRAIN	PWAS	ROS/MAP	FUSION	-0.2088		0.834565		33846625	10.1038/s41593-021-00832-6	Wingo Nat Neurosci	BRAIN
ETFA	P13804	3481	TRANS	Depression_iPSYCH_2023	DECODE_Specific	+,NA		0.65444	0.65444	DECODE	DECODE	1.40434	4457.39	SCZ	ETFA	Proteome	PLASMA	MR	deCODE	TwoSampleMR	0.512126	0.156863	0.00109541		37085628	10.1007/s00439-023-02562-0	Dang et al Human Genetics	BLOOD
ETFA	P13804	3481	TRANS	Depression_iPSYCH_2023	DECODE_Specific	+,NA		0.65444	0.65444	DECODE	DECODE	1.40434	4457.39	BIP	ETFA	Proteome	PLASMA	MR	deCODE	TwoSampleMR	0.299827	0.179931	0.095645		37085628	10.1007/s00439-023-02562-0	Dang et al Human Genetics	BLOOD
ETFA	P13804	3481	TRANS	Depression_iPSYCH_2023	DECODE_Specific	+,NA		0.65444	0.65444	DECODE	DECODE	1.40434	4457.39	MDD	ETFA	Proteome	PLASMA	MR	deCODE	TwoSampleMR	-0.0346541	0.0711051	0.626		37085628	10.1007/s00439-023-02562-0	Dang et al Human Genetics	BLOOD
ETFA	P13804	3481	TRANS	Depression_iPSYCH_2023	DECODE_Specific	+,NA		0.65444	0.65444	DECODE	DECODE	1.40434	4457.39	Bipolar disorder	ETFA	Proteome	PLASMA	MR	FENLAND	TwoSampleMR	0.0403157	0.0267582	0.131895		36280454	https://doi.org/10.1016/j.biopsych.2022.08.015	Lu et al Biol Psychiatry	BLOOD
ETFA	P13804	3481	TRANS	Depression_iPSYCH_2023	DECODE_Specific	+,NA		0.65444	0.65444	DECODE	DECODE	1.40434	4457.39	Major depressive disorder	ETFA	Proteome	PLASMA	MR	FENLAND	TwoSampleMR	-0.00720412	0.012693	0.570329		36280454	https://doi.org/10.1016/j.biopsych.2022.08.015	Lu et al Biol Psychiatry	BLOOD
ETFA	P13804	3481	TRANS	Depression_iPSYCH_2023	DECODE_Specific	+,NA		0.65444	0.65444	DECODE	DECODE	1.40434	4457.39	Schizophrenia	ETFA	Proteome	PLASMA	MR	FENLAND	TwoSampleMR	0.0722197	0.0236707	0.00228066		36280454	https://doi.org/10.1016/j.biopsych.2022.08.015	Lu et al Biol Psychiatry	BLOOD
ETFA	P13804	3481	TRANS	Depression_iPSYCH_2023	DECODE_Specific	+,NA		0.65444	0.65444	DECODE	DECODE	1.40434	4457.39	Deepression_Wray_tall	ETFA	Transcriptome	BLOOD	MR	GTEx	TwoSampleMR	0.01	0.02	0.474		35296807	10.1038/s41380-022-01507-9	Deng et all Mol Psychiatry	BLOOD
ETFA	P13804	3481	TRANS	Depression_iPSYCH_2023	DECODE_Specific	+,NA		0.65444	0.65444	DECODE	DECODE	1.40434	4457.39	SCZ_PGC3	ETFA	Transcriptome	DLPFC	SMR	CMC+GTEX	SMR	0.00957375	0.0324603	0.768042		35460606	10.1016/j.ajhg.2022.04.004	Jiang eet all Am J Hum Genet	BRAIN
ETFA	P13804	3481	TRANS	Depression_iPSYCH_2023	DECODE_Specific	+,NA		0.65444	0.65444	DECODE	DECODE	1.40434	4457.39	SCZ_PGC3	ETFA	Transcriptome_Transcriptlvel	DLPFC	SMR	CMC+GTEX	SMR	0.0915063	0.0405008	0.0238603		35460606	10.1016/j.ajhg.2022.04.004	Jiang eet all Am J Hum Genet	BRAIN
ETFA	P13804	3481	TRANS	Depression_iPSYCH_2023	DECODE_Specific	+,NA		0.65444	0.65444	DECODE	DECODE	1.40434	4457.39	SCZ_PGC3	ETFA	Transcriptome_Transcriptlvel	DLPFC	SMR	CMC+GTEX	SMR	-0.0133998	0.0103345	0.194767		35460606	10.1016/j.ajhg.2022.04.004	Jiang eet all Am J Hum Genet	BRAIN
ETFA	P13804	3481	TRANS	Depression_iPSYCH_2023	DECODE_Specific	+,NA		0.65444	0.65444	DECODE	DECODE	1.40434	4457.39	SCZ_PGC3	ETFA	Transcriptome_Transcriptlvel	DLPFC	SMR	CMC+GTEX	SMR	0.0205134	0.0232925	0.378487		35460606	10.1016/j.ajhg.2022.04.004	Jiang eet all Am J Hum Genet	BRAIN
ETFA	P13804	3481	TRANS	Depression_iPSYCH_2023	DECODE_Specific	+,NA		0.65444	0.65444	DECODE	DECODE	1.40434	4457.39	SCZ_PGC3	ETFA	Transcriptome_Transcriptlvel	DLPFC	SMR	CMC+GTEX	SMR	0.0262899	0.0304128	0.387349		35460606	10.1016/j.ajhg.2022.04.004	Jiang eet all Am J Hum Genet	BRAIN
ETFA	P13804	3481	TRANS	Depression_iPSYCH_2023	DECODE_Specific	+,NA		0.65444	0.65444	DECODE	DECODE	1.40434	4457.39	SCZ_PGC3	ETFA	Transcriptome_Transcriptlvel	DLPFC	SMR	CMC+GTEX	SMR	0.0232009	0.0281427	0.409711		35460606	10.1016/j.ajhg.2022.04.004	Jiang eet all Am J Hum Genet	BRAIN
ETFA	P13804	3481	TRANS	Depression_iPSYCH_2023	DECODE_Specific	+,NA		0.65444	0.65444	DECODE	DECODE	1.40434	4457.39	SCZ_PGC3	ETFA	Transcriptome_Transcriptlvel	DLPFC	SMR	CMC+GTEX	SMR	0.0247085	0.0371958	0.50651		35460606	10.1016/j.ajhg.2022.04.004	Jiang eet all Am J Hum Genet	BRAIN
ETFA	P13804	3481	TRANS	Depression_iPSYCH_2023	DECODE_Specific	+,NA		0.65444	0.65444	DECODE	DECODE	1.40434	4457.39	Depression Howard et all	ETFA	Proteiome	BRAIN DPFC	SMR	ROS/MAP	SMR	0.0335477	0.120391	0.780508		33846625	10.1038/s41593-021-00832-6	Wingo Nat Neurosci	BRAIN
ETFA	P13804	3481	TRANS	Depression_iPSYCH_2023	DECODE_Specific	+,NA		0.65444	0.65444	DECODE	DECODE	1.40434	4457.39	SCZ	ETFA	Proteiome	BLOOD	SMR	eQTLGen	SMR	-0.00515924	0.0169693	0.761103		37415601	10.3389/fgene.2023.1191264	Gedik et all Front Genet	BLOOD
ETFA	P13804	3481	TRANS	Depression_iPSYCH_2023	DECODE_Specific	+,NA		0.65444	0.65444	DECODE	DECODE	1.40434	4457.39	MDD	ETFA	Proteiome	BRAIN	SMR	BrainMeta	SMR	0.00459396	0.0152078	0.762591		37415601	10.3389/fgene.2023.1191264	Gedik et all Front Genet	BRAIN
ETFA	P13804	3481	TRANS	Depression_iPSYCH_2023	DECODE_Specific	+,NA		0.65444	0.65444	DECODE	DECODE	1.40434	4457.39	BIP	ETFA	Proteiome	BRAIN	SMR	BrainMeta	SMR	-0.059726	0.0510929	0.242417		37415601	10.3389/fgene.2023.1191264	Gedik et all Front Genet	BRAIN
ETFA	P13804	3481	TRANS	Depression_iPSYCH_2023	DECODE_Specific	+,NA		0.65444	0.65444	DECODE	DECODE	1.40434	4457.39	SCZ	ETFA	Proteiome	BRAIN	SMR	BrainMeta	SMR	-0.0326575	0.0416705	0.433212		37415601	10.3389/fgene.2023.1191264	Gedik et all Front Genet	BRAIN
ETFA	P13804	3481	TRANS	Depression_iPSYCH_2023	DECODE_Specific	+,NA		0.65444	0.65444	DECODE	DECODE	1.40434	4457.39	MDD	ETFA	Proteiome	BLOOD	SMR	eQTLGen	SMR	0.00673156	0.00939674	0.473762		37415601	10.3389/fgene.2023.1191264	Gedik et all Front Genet	BLOOD
ETFA	P13804	3481	TRANS	Depression_iPSYCH_2023	DECODE_Specific	+,NA		0.65444	0.65444	DECODE	DECODE	1.40434	4457.39	BIP	ETFA	Proteiome	BLOOD	SMR	eQTLGen	SMR	-0.0131766	0.0199153	0.508206		37415601	10.3389/fgene.2023.1191264	Gedik et all Front Genet	BLOOD
ETFA	P13804	3481	TRANS	Depression_iPSYCH_2023	DECODE_Specific	+,NA		0.65444	0.65444	DECODE	DECODE	1.40434	4457.39	SCZ	ETFA	Proteiome	BLOOD	SMR	deCODE	SMR	0.544051	0.177881	0.00222448		37415601	10.3389/fgene.2023.1191264	Gedik et all Front Genet	BLOOD
ETFA	P13804	3481	TRANS	Depression_iPSYCH_2023	DECODE_Specific	+,NA		0.65444	0.65444	DECODE	DECODE	1.40434	4457.39	MDD	ETFA	Proteiome	BRAIN	SMR	Wingo et al., 2022, in 722 samples	SMR	0.00279888	0.00859903	0.744812		37415601	10.3389/fgene.2023.1191264	Gedik et all Front Genet	BRAIN
ETFA	P13804	3481	TRANS	Depression_iPSYCH_2023	DECODE_Specific	+,NA		0.65444	0.65444	DECODE	DECODE	1.40434	4457.39	BIP	ETFA	Proteiome	BRAIN	SMR	Wingo et al., 2022, in 722 samples	SMR	-0.0309861	0.0187322	0.0980933		37415601	10.3389/fgene.2023.1191264	Gedik et all Front Genet	BRAIN
ETFA	P13804	3481	TRANS	Depression_iPSYCH_2023	DECODE_Specific	+,NA		0.65444	0.65444	DECODE	DECODE	1.40434	4457.39	SCZ	ETFA	Proteiome	BRAIN	SMR	Wingo et al., 2022, in 722 samples	SMR	-0.0190127	0.0154574	0.218696		37415601	10.3389/fgene.2023.1191264	Gedik et all Front Genet	BRAIN
ETFA	P13804	3481	TRANS	Depression_iPSYCH_2023	DECODE_Specific	+,NA		0.65444	0.65444	DECODE	DECODE	1.40434	4457.39	MDD	ETFA	Proteiome	BLOOD	SMR	deCODE	SMR	-0.0588235	0.0857826	0.492885		37415601	10.3389/fgene.2023.1191264	Gedik et all Front Genet	BLOOD
ETFA	P13804	3481	TRANS	Depression_iPSYCH_2023	DECODE_Specific	+,NA		0.65444	0.65444	DECODE	DECODE	1.40434	4457.39	BIP	ETFA	Proteiome	BLOOD	SMR	deCODE	SMR	0.299827	0.185177	0.105418		37415601	10.3389/fgene.2023.1191264	Gedik et all Front Genet	BLOOD
ETFA	P13804	3481	TRANS	Depression_iPSYCH_2023	DECODE_Specific	+,NA		0.65444	0.65444	DECODE	DECODE	1.40434	4457.39	SCZ_PGC2	ETFA	Transcriptome	DLPFC	TWAS	Collado-Torres	FUSION	-3.03876		0.00238		31174959	10.1016/j.neuron.2019.05.013	ColladoTorres_neuron_twas etal. Neuron	BRAIN
ETFA	P13804	3481	TRANS	Depression_iPSYCH_2023	DECODE_Specific	+,NA		0.65444	0.65444	DECODE	DECODE	1.40434	4457.39	SCZ_PGC2	ETFA	Transcriptome	DLPFC	TWAS	Collado-Torres	FUSION	-3.03752		0.00239		31174959	10.1016/j.neuron.2019.05.013	ColladoTorres_neuron_twas etal. Neuron	BRAIN
ETFA	P13804	3481	TRANS	Depression_iPSYCH_2023	DECODE_Specific	+,NA		0.65444	0.65444	DECODE	DECODE	1.40434	4457.39	Depression Howard et all	ETFA	Proteiome	BRAIN DPFC	PWAS	ROS/MAP	FUSION	0.469		0.63906		33846625	10.1038/s41593-021-00832-6	Wingo Nat Neurosci	BRAIN
ETFA	P13804	3481	TRANS	Depression_iPSYCH_2023	DECODE_Specific	+,NA		0.65444	0.65444	DECODE	DECODE	1.40434	4457.39	Depression Howard et all	ETFA	Transcriptome	BRAIN DPFC	TWAS	dPFC of 152 participants of European descent	FUSION	-0.5103		0.6099		33846625	10.1038/s41593-021-00832-6	Wingo Nat Neurosci	BRAIN
ETFA	P13804	3481	TRANS	Depression_iPSYCH_2023	DECODE_Specific	+,NA		0.65444	0.65444	DECODE	DECODE	1.40434	4457.39	Depression Howard et all	ETFA	Proteiome	BRAIN	PWAS	ROS/MAP	FUSION	-0.2088		0.834565		33846625	10.1038/s41593-021-00832-6	Wingo Nat Neurosci	BRAIN
ETFA	P13804	3481	TRANS	PGC3_SCZ_NoUKB	DECODE_Specific	+,NA		0.409105	0.409105	DECODE	DECODE	0.887676	2786.42	SCZ	ETFA	Proteome	PLASMA	MR	deCODE	TwoSampleMR	0.512126	0.156863	0.00109541		37085628	10.1007/s00439-023-02562-0	Dang et al Human Genetics	BLOOD
ETFA	P13804	3481	TRANS	PGC3_SCZ_NoUKB	DECODE_Specific	+,NA		0.409105	0.409105	DECODE	DECODE	0.887676	2786.42	BIP	ETFA	Proteome	PLASMA	MR	deCODE	TwoSampleMR	0.299827	0.179931	0.095645		37085628	10.1007/s00439-023-02562-0	Dang et al Human Genetics	BLOOD
ETFA	P13804	3481	TRANS	PGC3_SCZ_NoUKB	DECODE_Specific	+,NA		0.409105	0.409105	DECODE	DECODE	0.887676	2786.42	MDD	ETFA	Proteome	PLASMA	MR	deCODE	TwoSampleMR	-0.0346541	0.0711051	0.626		37085628	10.1007/s00439-023-02562-0	Dang et al Human Genetics	BLOOD
ETFA	P13804	3481	TRANS	PGC3_SCZ_NoUKB	DECODE_Specific	+,NA		0.409105	0.409105	DECODE	DECODE	0.887676	2786.42	Bipolar disorder	ETFA	Proteome	PLASMA	MR	FENLAND	TwoSampleMR	0.0403157	0.0267582	0.131895		36280454	https://doi.org/10.1016/j.biopsych.2022.08.015	Lu et al Biol Psychiatry	BLOOD
ETFA	P13804	3481	TRANS	PGC3_SCZ_NoUKB	DECODE_Specific	+,NA		0.409105	0.409105	DECODE	DECODE	0.887676	2786.42	Major depressive disorder	ETFA	Proteome	PLASMA	MR	FENLAND	TwoSampleMR	-0.00720412	0.012693	0.570329		36280454	https://doi.org/10.1016/j.biopsych.2022.08.015	Lu et al Biol Psychiatry	BLOOD
ETFA	P13804	3481	TRANS	PGC3_SCZ_NoUKB	DECODE_Specific	+,NA		0.409105	0.409105	DECODE	DECODE	0.887676	2786.42	Schizophrenia	ETFA	Proteome	PLASMA	MR	FENLAND	TwoSampleMR	0.0722197	0.0236707	0.00228066		36280454	https://doi.org/10.1016/j.biopsych.2022.08.015	Lu et al Biol Psychiatry	BLOOD
ETFA	P13804	3481	TRANS	PGC3_SCZ_NoUKB	DECODE_Specific	+,NA		0.409105	0.409105	DECODE	DECODE	0.887676	2786.42	Deepression_Wray_tall	ETFA	Transcriptome	BLOOD	MR	GTEx	TwoSampleMR	0.01	0.02	0.474		35296807	10.1038/s41380-022-01507-9	Deng et all Mol Psychiatry	BLOOD
ETFA	P13804	3481	TRANS	PGC3_SCZ_NoUKB	DECODE_Specific	+,NA		0.409105	0.409105	DECODE	DECODE	0.887676	2786.42	SCZ_PGC3	ETFA	Transcriptome	DLPFC	SMR	CMC+GTEX	SMR	0.00957375	0.0324603	0.768042		35460606	10.1016/j.ajhg.2022.04.004	Jiang eet all Am J Hum Genet	BRAIN
ETFA	P13804	3481	TRANS	PGC3_SCZ_NoUKB	DECODE_Specific	+,NA		0.409105	0.409105	DECODE	DECODE	0.887676	2786.42	SCZ_PGC3	ETFA	Transcriptome_Transcriptlvel	DLPFC	SMR	CMC+GTEX	SMR	0.0915063	0.0405008	0.0238603		35460606	10.1016/j.ajhg.2022.04.004	Jiang eet all Am J Hum Genet	BRAIN
ETFA	P13804	3481	TRANS	PGC3_SCZ_NoUKB	DECODE_Specific	+,NA		0.409105	0.409105	DECODE	DECODE	0.887676	2786.42	SCZ_PGC3	ETFA	Transcriptome_Transcriptlvel	DLPFC	SMR	CMC+GTEX	SMR	-0.0133998	0.0103345	0.194767		35460606	10.1016/j.ajhg.2022.04.004	Jiang eet all Am J Hum Genet	BRAIN
ETFA	P13804	3481	TRANS	PGC3_SCZ_NoUKB	DECODE_Specific	+,NA		0.409105	0.409105	DECODE	DECODE	0.887676	2786.42	SCZ_PGC3	ETFA	Transcriptome_Transcriptlvel	DLPFC	SMR	CMC+GTEX	SMR	0.0205134	0.0232925	0.378487		35460606	10.1016/j.ajhg.2022.04.004	Jiang eet all Am J Hum Genet	BRAIN
ETFA	P13804	3481	TRANS	PGC3_SCZ_NoUKB	DECODE_Specific	+,NA		0.409105	0.409105	DECODE	DECODE	0.887676	2786.42	SCZ_PGC3	ETFA	Transcriptome_Transcriptlvel	DLPFC	SMR	CMC+GTEX	SMR	0.0262899	0.0304128	0.387349		35460606	10.1016/j.ajhg.2022.04.004	Jiang eet all Am J Hum Genet	BRAIN
ETFA	P13804	3481	TRANS	PGC3_SCZ_NoUKB	DECODE_Specific	+,NA		0.409105	0.409105	DECODE	DECODE	0.887676	2786.42	SCZ_PGC3	ETFA	Transcriptome_Transcriptlvel	DLPFC	SMR	CMC+GTEX	SMR	0.0232009	0.0281427	0.409711		35460606	10.1016/j.ajhg.2022.04.004	Jiang eet all Am J Hum Genet	BRAIN
ETFA	P13804	3481	TRANS	PGC3_SCZ_NoUKB	DECODE_Specific	+,NA		0.409105	0.409105	DECODE	DECODE	0.887676	2786.42	SCZ_PGC3	ETFA	Transcriptome_Transcriptlvel	DLPFC	SMR	CMC+GTEX	SMR	0.0247085	0.0371958	0.50651		35460606	10.1016/j.ajhg.2022.04.004	Jiang eet all Am J Hum Genet	BRAIN
ETFA	P13804	3481	TRANS	PGC3_SCZ_NoUKB	DECODE_Specific	+,NA		0.409105	0.409105	DECODE	DECODE	0.887676	2786.42	Depression Howard et all	ETFA	Proteiome	BRAIN DPFC	SMR	ROS/MAP	SMR	0.0335477	0.120391	0.780508		33846625	10.1038/s41593-021-00832-6	Wingo Nat Neurosci	BRAIN
ETFA	P13804	3481	TRANS	PGC3_SCZ_NoUKB	DECODE_Specific	+,NA		0.409105	0.409105	DECODE	DECODE	0.887676	2786.42	SCZ	ETFA	Proteiome	BLOOD	SMR	eQTLGen	SMR	-0.00515924	0.0169693	0.761103		37415601	10.3389/fgene.2023.1191264	Gedik et all Front Genet	BLOOD
ETFA	P13804	3481	TRANS	PGC3_SCZ_NoUKB	DECODE_Specific	+,NA		0.409105	0.409105	DECODE	DECODE	0.887676	2786.42	MDD	ETFA	Proteiome	BRAIN	SMR	BrainMeta	SMR	0.00459396	0.0152078	0.762591		37415601	10.3389/fgene.2023.1191264	Gedik et all Front Genet	BRAIN
ETFA	P13804	3481	TRANS	PGC3_SCZ_NoUKB	DECODE_Specific	+,NA		0.409105	0.409105	DECODE	DECODE	0.887676	2786.42	BIP	ETFA	Proteiome	BRAIN	SMR	BrainMeta	SMR	-0.059726	0.0510929	0.242417		37415601	10.3389/fgene.2023.1191264	Gedik et all Front Genet	BRAIN
ETFA	P13804	3481	TRANS	PGC3_SCZ_NoUKB	DECODE_Specific	+,NA		0.409105	0.409105	DECODE	DECODE	0.887676	2786.42	SCZ	ETFA	Proteiome	BRAIN	SMR	BrainMeta	SMR	-0.0326575	0.0416705	0.433212		37415601	10.3389/fgene.2023.1191264	Gedik et all Front Genet	BRAIN
ETFA	P13804	3481	TRANS	PGC3_SCZ_NoUKB	DECODE_Specific	+,NA		0.409105	0.409105	DECODE	DECODE	0.887676	2786.42	MDD	ETFA	Proteiome	BLOOD	SMR	eQTLGen	SMR	0.00673156	0.00939674	0.473762		37415601	10.3389/fgene.2023.1191264	Gedik et all Front Genet	BLOOD
ETFA	P13804	3481	TRANS	PGC3_SCZ_NoUKB	DECODE_Specific	+,NA		0.409105	0.409105	DECODE	DECODE	0.887676	2786.42	BIP	ETFA	Proteiome	BLOOD	SMR	eQTLGen	SMR	-0.0131766	0.0199153	0.508206		37415601	10.3389/fgene.2023.1191264	Gedik et all Front Genet	BLOOD
ETFA	P13804	3481	TRANS	PGC3_SCZ_NoUKB	DECODE_Specific	+,NA		0.409105	0.409105	DECODE	DECODE	0.887676	2786.42	SCZ	ETFA	Proteiome	BLOOD	SMR	deCODE	SMR	0.544051	0.177881	0.00222448		37415601	10.3389/fgene.2023.1191264	Gedik et all Front Genet	BLOOD
ETFA	P13804	3481	TRANS	PGC3_SCZ_NoUKB	DECODE_Specific	+,NA		0.409105	0.409105	DECODE	DECODE	0.887676	2786.42	MDD	ETFA	Proteiome	BRAIN	SMR	Wingo et al., 2022, in 722 samples	SMR	0.00279888	0.00859903	0.744812		37415601	10.3389/fgene.2023.1191264	Gedik et all Front Genet	BRAIN
ETFA	P13804	3481	TRANS	PGC3_SCZ_NoUKB	DECODE_Specific	+,NA		0.409105	0.409105	DECODE	DECODE	0.887676	2786.42	BIP	ETFA	Proteiome	BRAIN	SMR	Wingo et al., 2022, in 722 samples	SMR	-0.0309861	0.0187322	0.0980933		37415601	10.3389/fgene.2023.1191264	Gedik et all Front Genet	BRAIN
ETFA	P13804	3481	TRANS	PGC3_SCZ_NoUKB	DECODE_Specific	+,NA		0.409105	0.409105	DECODE	DECODE	0.887676	2786.42	SCZ	ETFA	Proteiome	BRAIN	SMR	Wingo et al., 2022, in 722 samples	SMR	-0.0190127	0.0154574	0.218696		37415601	10.3389/fgene.2023.1191264	Gedik et all Front Genet	BRAIN
ETFA	P13804	3481	TRANS	PGC3_SCZ_NoUKB	DECODE_Specific	+,NA		0.409105	0.409105	DECODE	DECODE	0.887676	2786.42	MDD	ETFA	Proteiome	BLOOD	SMR	deCODE	SMR	-0.0588235	0.0857826	0.492885		37415601	10.3389/fgene.2023.1191264	Gedik et all Front Genet	BLOOD
ETFA	P13804	3481	TRANS	PGC3_SCZ_NoUKB	DECODE_Specific	+,NA		0.409105	0.409105	DECODE	DECODE	0.887676	2786.42	BIP	ETFA	Proteiome	BLOOD	SMR	deCODE	SMR	0.299827	0.185177	0.105418		37415601	10.3389/fgene.2023.1191264	Gedik et all Front Genet	BLOOD
ETFA	P13804	3481	TRANS	PGC3_SCZ_NoUKB	DECODE_Specific	+,NA		0.409105	0.409105	DECODE	DECODE	0.887676	2786.42	SCZ_PGC2	ETFA	Transcriptome	DLPFC	TWAS	Collado-Torres	FUSION	-3.03876		0.00238		31174959	10.1016/j.neuron.2019.05.013	ColladoTorres_neuron_twas etal. Neuron	BRAIN
ETFA	P13804	3481	TRANS	PGC3_SCZ_NoUKB	DECODE_Specific	+,NA		0.409105	0.409105	DECODE	DECODE	0.887676	2786.42	SCZ_PGC2	ETFA	Transcriptome	DLPFC	TWAS	Collado-Torres	FUSION	-3.03752		0.00239		31174959	10.1016/j.neuron.2019.05.013	ColladoTorres_neuron_twas etal. Neuron	BRAIN
ETFA	P13804	3481	TRANS	PGC3_SCZ_NoUKB	DECODE_Specific	+,NA		0.409105	0.409105	DECODE	DECODE	0.887676	2786.42	Depression Howard et all	ETFA	Proteiome	BRAIN DPFC	PWAS	ROS/MAP	FUSION	0.469		0.63906		33846625	10.1038/s41593-021-00832-6	Wingo Nat Neurosci	BRAIN
ETFA	P13804	3481	TRANS	PGC3_SCZ_NoUKB	DECODE_Specific	+,NA		0.409105	0.409105	DECODE	DECODE	0.887676	2786.42	Depression Howard et all	ETFA	Transcriptome	BRAIN DPFC	TWAS	dPFC of 152 participants of European descent	FUSION	-0.5103		0.6099		33846625	10.1038/s41593-021-00832-6	Wingo Nat Neurosci	BRAIN
ETFA	P13804	3481	TRANS	PGC3_SCZ_NoUKB	DECODE_Specific	+,NA		0.409105	0.409105	DECODE	DECODE	0.887676	2786.42	Depression Howard et all	ETFA	Proteiome	BRAIN	PWAS	ROS/MAP	FUSION	-0.2088		0.834565		33846625	10.1038/s41593-021-00832-6	Wingo Nat Neurosci	BRAIN
ETHE1	O95571	23287	TRANS	BIP_PGC3_noukb	DECODE_Specific	-,NA		0.132027	0.132027	DECODE	DECODE	0.398597	899.234	BIP_2019_Stahl_etall	ETHE1	Transcriptome	DLPFC	MR	CMC+GTEX	MendelianRandomization			0.879998		35460606	10.1016/j.ajhg.2022.04.004	Jiang eet all Am J Hum Genet	BRAIN
ETHE1	O95571	23287	TRANS	BIP_PGC3_noukb	DECODE_Specific	-,NA		0.132027	0.132027	DECODE	DECODE	0.398597	899.234	BIP_2019_Stahl_etall	ETHE1	Transcriptome	DLPFC	MR	CMC+GTEX	MendelianRandomization			0.879068		35460606	10.1016/j.ajhg.2022.04.004	Jiang eet all Am J Hum Genet	BRAIN
ETHE1	O95571	23287	TRANS	BIP_PGC3_noukb	DECODE_Specific	-,NA		0.132027	0.132027	DECODE	DECODE	0.398597	899.234	BIP_2019_Stahl_etall	ETHE1	Transcriptome	DLPFC	MR	CMC+GTEX	MendelianRandomization			0.93084		35460606	10.1016/j.ajhg.2022.04.004	Jiang eet all Am J Hum Genet	BRAIN
ETHE1	O95571	23287	TRANS	BIP_PGC3_noukb	DECODE_Specific	-,NA		0.132027	0.132027	DECODE	DECODE	0.398597	899.234	BIP_2019_Stahl_etall	ETHE1	Transcriptome	DLPFC	MR	CMC+GTEX	EMIC					35460606	10.1016/j.ajhg.2022.04.004	Jiang eet all Am J Hum Genet	BRAIN
ETHE1	O95571	23287	TRANS	BIP_PGC3_noukb	DECODE_Specific	-,NA		0.132027	0.132027	DECODE	DECODE	0.398597	899.234	Deepression_Wray_tall	ETHE1	Proteiome	BRAIN DLPFC	MR	ROS/MAP	TwoSampleMR	0.01	0.1	0.956		35296807	10.1038/s41380-022-01507-9	Deng et all Mol Psychiatry	BRAIN
ETHE1	O95571	23287	TRANS	BIP_PGC3_noukb	DECODE_Specific	-,NA		0.132027	0.132027	DECODE	DECODE	0.398597	899.234	Deepression_Wray_tall	ETHE1	Transcriptome	BRAIN DLPFC	MR	PsychENCODE	TwoSampleMR	0.02	0.02	0.197		35296807	10.1038/s41380-022-01507-9	Deng et all Mol Psychiatry	BRAIN
ETHE1	O95571	23287	TRANS	BIP_PGC3_noukb	DECODE_Specific	-,NA		0.132027	0.132027	DECODE	DECODE	0.398597	899.234	SCZ_PGC3	ETHE1	Transcriptome	DLPFC	SMR	CMC+GTEX	SMR	0.003725	0.0348785	0.914948		35460606	10.1016/j.ajhg.2022.04.004	Jiang eet all Am J Hum Genet	BRAIN
ETHE1	O95571	23287	TRANS	BIP_PGC3_noukb	DECODE_Specific	-,NA		0.132027	0.132027	DECODE	DECODE	0.398597	899.234	SCZ_PGC3	ETHE1	Transcriptome_Transcriptlvel	DLPFC	SMR	CMC+GTEX	SMR	0.00660596	0.0234281	0.777968		35460606	10.1016/j.ajhg.2022.04.004	Jiang eet all Am J Hum Genet	BRAIN
ETHE1	O95571	23287	TRANS	BIP_PGC3_noukb	DECODE_Specific	-,NA		0.132027	0.132027	DECODE	DECODE	0.398597	899.234	SCZ.Clozuk.2018	ETHE1	Transcriptome	BRAIN	SMR	PsychENCODE	SMR	-0.00630051	0.0363909	0.863		30545856	10.1126/science.aat8127	Gandal et all science	BRAIN
ETHE1	O95571	23287	TRANS	BIP_PGC3_noukb	DECODE_Specific	-,NA		0.132027	0.132027	DECODE	DECODE	0.398597	899.234	BD.PGC.ruderferCell2018	ETHE1	Transcriptome	BRAIN	SMR	PsychENCODE	SMR	0.028885	0.0590163	0.624529		30545856	10.1126/science.aat8127	Gandal et all science	BRAIN
ETHE1	O95571	23287	TRANS	BIP_PGC3_noukb	DECODE_Specific	-,NA		0.132027	0.132027	DECODE	DECODE	0.398597	899.234	Depression Howard et all	ETHE1	Proteiome	BRAIN DPFC	SMR	ROS/MAP	SMR	0.00536001	0.0964843	0.955698		33846625	10.1038/s41593-021-00832-6	Wingo Nat Neurosci	BRAIN
ETHE1	O95571	23287	TRANS	BIP_PGC3_noukb	DECODE_Specific	-,NA		0.132027	0.132027	DECODE	DECODE	0.398597	899.234	MDD	ETHE1	Proteiome	BRAIN	SMR	BrainMeta	SMR	0.0293116	0.0227047	0.196706		37415601	10.3389/fgene.2023.1191264	Gedik et all Front Genet	BRAIN
ETHE1	O95571	23287	TRANS	BIP_PGC3_noukb	DECODE_Specific	-,NA		0.132027	0.132027	DECODE	DECODE	0.398597	899.234	BIP	ETHE1	Proteiome	BRAIN	SMR	BrainMeta	SMR	-0.0317493	0.049635	0.522397		37415601	10.3389/fgene.2023.1191264	Gedik et all Front Genet	BRAIN
ETHE1	O95571	23287	TRANS	BIP_PGC3_noukb	DECODE_Specific	-,NA		0.132027	0.132027	DECODE	DECODE	0.398597	899.234	SCZ	ETHE1	Proteiome	BRAIN	SMR	BrainMeta	SMR	-0.0115507	0.0339717	0.733849		37415601	10.3389/fgene.2023.1191264	Gedik et all Front Genet	BRAIN
ETHE1	O95571	23287	TRANS	BIP_PGC3_noukb	DECODE_Specific	-,NA		0.132027	0.132027	DECODE	DECODE	0.398597	899.234	MDD	ETHE1	Proteiome	BLOOD	SMR	eQTLGen	SMR	0.0658545	0.0365458	0.0715501		37415601	10.3389/fgene.2023.1191264	Gedik et all Front Genet	BLOOD
ETHE1	O95571	23287	TRANS	BIP_PGC3_noukb	DECODE_Specific	-,NA		0.132027	0.132027	DECODE	DECODE	0.398597	899.234	BIP	ETHE1	Proteiome	BLOOD	SMR	eQTLGen	SMR	0.0967895	0.078693	0.218711		37415601	10.3389/fgene.2023.1191264	Gedik et all Front Genet	BLOOD
ETHE1	O95571	23287	TRANS	BIP_PGC3_noukb	DECODE_Specific	-,NA		0.132027	0.132027	DECODE	DECODE	0.398597	899.234	MDD	ETHE1	Proteiome	BRAIN	SMR	Wingo et al., 2022, in 722 samples	SMR	0.000627615	0.0112972	0.955696		37415601	10.3389/fgene.2023.1191264	Gedik et all Front Genet	BRAIN
ETHE1	O95571	23287	TRANS	BIP_PGC3_noukb	DECODE_Specific	-,NA		0.132027	0.132027	DECODE	DECODE	0.398597	899.234	BIP	ETHE1	Proteiome	BRAIN	SMR	Wingo et al., 2022, in 722 samples	SMR	0.0278267	0.0254463	0.274155		37415601	10.3389/fgene.2023.1191264	Gedik et all Front Genet	BRAIN
ETHE1	O95571	23287	TRANS	BIP_PGC3_noukb	DECODE_Specific	-,NA		0.132027	0.132027	DECODE	DECODE	0.398597	899.234	SCZ	ETHE1	Proteiome	BRAIN	SMR	Wingo et al., 2022, in 722 samples	SMR	-0.000185378	0.0211297	0.993		37415601	10.3389/fgene.2023.1191264	Gedik et all Front Genet	BRAIN
ETHE1	O95571	23287	TRANS	BIP_PGC3_noukb	DECODE_Specific	-,NA		0.132027	0.132027	DECODE	DECODE	0.398597	899.234	SCZ.Clozuk.2018	ETHE1	Transcriptome	BRAIN	TWAS	PsychENCODE	FUSION	-0.15591		0.876		30545856	10.1126/science.aat8127	Gandal et all science	BRAIN
ETHE1	O95571	23287	TRANS	BIP_PGC3_noukb	DECODE_Specific	-,NA		0.132027	0.132027	DECODE	DECODE	0.398597	899.234	BD.PGC.ruderferCell2018	ETHE1	Transcriptome	BRAIN	TWAS	PsychENCODE	FUSION	0.360072		0.719		30545856	10.1126/science.aat8127	Gandal et all science	BRAIN
ETHE1	O95571	23287	TRANS	BIP_PGC3_noukb	DECODE_Specific	-,NA		0.132027	0.132027	DECODE	DECODE	0.398597	899.234	Depression Howard et all	ETHE1	Proteiome	BRAIN DPFC	PWAS	ROS/MAP	FUSION	-0.7745		0.43865		33846625	10.1038/s41593-021-00832-6	Wingo Nat Neurosci	BRAIN
ETHE1	O95571	23287	TRANS	BIP_PGC3_noukb	DECODE_Specific	-,NA		0.132027	0.132027	DECODE	DECODE	0.398597	899.234	Depression Howard et all	ETHE1	Transcriptome	BRAIN DPFC	TWAS	dPFC of 152 participants of European descent	FUSION	0.6295		0.52903		33846625	10.1038/s41593-021-00832-6	Wingo Nat Neurosci	BRAIN
ETHE1	O95571	23287	TRANS	BIP_PGC3_noukb	DECODE_Specific	-,NA		0.132027	0.132027	DECODE	DECODE	0.398597	899.234	Depression Howard et all	ETHE1	Proteiome	BRAIN	PWAS	ROS/MAP	FUSION	1.35137		0.177		33846625	10.1038/s41593-021-00832-6	Wingo Nat Neurosci	BRAIN
ETHE1	O95571	23287	TRANS	Cognition_Meta	DECODE_Specific	+,NA		0.879314	0.879314	DECODE	DECODE	1.39799	5989.01	BIP_2019_Stahl_etall	ETHE1	Transcriptome	DLPFC	MR	CMC+GTEX	MendelianRandomization			0.879998		35460606	10.1016/j.ajhg.2022.04.004	Jiang eet all Am J Hum Genet	BRAIN
ETHE1	O95571	23287	TRANS	Cognition_Meta	DECODE_Specific	+,NA		0.879314	0.879314	DECODE	DECODE	1.39799	5989.01	BIP_2019_Stahl_etall	ETHE1	Transcriptome	DLPFC	MR	CMC+GTEX	MendelianRandomization			0.879068		35460606	10.1016/j.ajhg.2022.04.004	Jiang eet all Am J Hum Genet	BRAIN
ETHE1	O95571	23287	TRANS	Cognition_Meta	DECODE_Specific	+,NA		0.879314	0.879314	DECODE	DECODE	1.39799	5989.01	BIP_2019_Stahl_etall	ETHE1	Transcriptome	DLPFC	MR	CMC+GTEX	MendelianRandomization			0.93084		35460606	10.1016/j.ajhg.2022.04.004	Jiang eet all Am J Hum Genet	BRAIN
ETHE1	O95571	23287	TRANS	Cognition_Meta	DECODE_Specific	+,NA		0.879314	0.879314	DECODE	DECODE	1.39799	5989.01	BIP_2019_Stahl_etall	ETHE1	Transcriptome	DLPFC	MR	CMC+GTEX	EMIC					35460606	10.1016/j.ajhg.2022.04.004	Jiang eet all Am J Hum Genet	BRAIN
ETHE1	O95571	23287	TRANS	Cognition_Meta	DECODE_Specific	+,NA		0.879314	0.879314	DECODE	DECODE	1.39799	5989.01	Deepression_Wray_tall	ETHE1	Proteiome	BRAIN DLPFC	MR	ROS/MAP	TwoSampleMR	0.01	0.1	0.956		35296807	10.1038/s41380-022-01507-9	Deng et all Mol Psychiatry	BRAIN
ETHE1	O95571	23287	TRANS	Cognition_Meta	DECODE_Specific	+,NA		0.879314	0.879314	DECODE	DECODE	1.39799	5989.01	Deepression_Wray_tall	ETHE1	Transcriptome	BRAIN DLPFC	MR	PsychENCODE	TwoSampleMR	0.02	0.02	0.197		35296807	10.1038/s41380-022-01507-9	Deng et all Mol Psychiatry	BRAIN
ETHE1	O95571	23287	TRANS	Cognition_Meta	DECODE_Specific	+,NA		0.879314	0.879314	DECODE	DECODE	1.39799	5989.01	SCZ_PGC3	ETHE1	Transcriptome	DLPFC	SMR	CMC+GTEX	SMR	0.003725	0.0348785	0.914948		35460606	10.1016/j.ajhg.2022.04.004	Jiang eet all Am J Hum Genet	BRAIN
ETHE1	O95571	23287	TRANS	Cognition_Meta	DECODE_Specific	+,NA		0.879314	0.879314	DECODE	DECODE	1.39799	5989.01	SCZ_PGC3	ETHE1	Transcriptome_Transcriptlvel	DLPFC	SMR	CMC+GTEX	SMR	0.00660596	0.0234281	0.777968		35460606	10.1016/j.ajhg.2022.04.004	Jiang eet all Am J Hum Genet	BRAIN
ETHE1	O95571	23287	TRANS	Cognition_Meta	DECODE_Specific	+,NA		0.879314	0.879314	DECODE	DECODE	1.39799	5989.01	SCZ.Clozuk.2018	ETHE1	Transcriptome	BRAIN	SMR	PsychENCODE	SMR	-0.00630051	0.0363909	0.863		30545856	10.1126/science.aat8127	Gandal et all science	BRAIN
ETHE1	O95571	23287	TRANS	Cognition_Meta	DECODE_Specific	+,NA		0.879314	0.879314	DECODE	DECODE	1.39799	5989.01	BD.PGC.ruderferCell2018	ETHE1	Transcriptome	BRAIN	SMR	PsychENCODE	SMR	0.028885	0.0590163	0.624529		30545856	10.1126/science.aat8127	Gandal et all science	BRAIN
ETHE1	O95571	23287	TRANS	Cognition_Meta	DECODE_Specific	+,NA		0.879314	0.879314	DECODE	DECODE	1.39799	5989.01	Depression Howard et all	ETHE1	Proteiome	BRAIN DPFC	SMR	ROS/MAP	SMR	0.00536001	0.0964843	0.955698		33846625	10.1038/s41593-021-00832-6	Wingo Nat Neurosci	BRAIN
ETHE1	O95571	23287	TRANS	Cognition_Meta	DECODE_Specific	+,NA		0.879314	0.879314	DECODE	DECODE	1.39799	5989.01	MDD	ETHE1	Proteiome	BRAIN	SMR	BrainMeta	SMR	0.0293116	0.0227047	0.196706		37415601	10.3389/fgene.2023.1191264	Gedik et all Front Genet	BRAIN
ETHE1	O95571	23287	TRANS	Cognition_Meta	DECODE_Specific	+,NA		0.879314	0.879314	DECODE	DECODE	1.39799	5989.01	BIP	ETHE1	Proteiome	BRAIN	SMR	BrainMeta	SMR	-0.0317493	0.049635	0.522397		37415601	10.3389/fgene.2023.1191264	Gedik et all Front Genet	BRAIN
ETHE1	O95571	23287	TRANS	Cognition_Meta	DECODE_Specific	+,NA		0.879314	0.879314	DECODE	DECODE	1.39799	5989.01	SCZ	ETHE1	Proteiome	BRAIN	SMR	BrainMeta	SMR	-0.0115507	0.0339717	0.733849		37415601	10.3389/fgene.2023.1191264	Gedik et all Front Genet	BRAIN
ETHE1	O95571	23287	TRANS	Cognition_Meta	DECODE_Specific	+,NA		0.879314	0.879314	DECODE	DECODE	1.39799	5989.01	MDD	ETHE1	Proteiome	BLOOD	SMR	eQTLGen	SMR	0.0658545	0.0365458	0.0715501		37415601	10.3389/fgene.2023.1191264	Gedik et all Front Genet	BLOOD
ETHE1	O95571	23287	TRANS	Cognition_Meta	DECODE_Specific	+,NA		0.879314	0.879314	DECODE	DECODE	1.39799	5989.01	BIP	ETHE1	Proteiome	BLOOD	SMR	eQTLGen	SMR	0.0967895	0.078693	0.218711		37415601	10.3389/fgene.2023.1191264	Gedik et all Front Genet	BLOOD
ETHE1	O95571	23287	TRANS	Cognition_Meta	DECODE_Specific	+,NA		0.879314	0.879314	DECODE	DECODE	1.39799	5989.01	MDD	ETHE1	Proteiome	BRAIN	SMR	Wingo et al., 2022, in 722 samples	SMR	0.000627615	0.0112972	0.955696		37415601	10.3389/fgene.2023.1191264	Gedik et all Front Genet	BRAIN
ETHE1	O95571	23287	TRANS	Cognition_Meta	DECODE_Specific	+,NA		0.879314	0.879314	DECODE	DECODE	1.39799	5989.01	BIP	ETHE1	Proteiome	BRAIN	SMR	Wingo et al., 2022, in 722 samples	SMR	0.0278267	0.0254463	0.274155		37415601	10.3389/fgene.2023.1191264	Gedik et all Front Genet	BRAIN
ETHE1	O95571	23287	TRANS	Cognition_Meta	DECODE_Specific	+,NA		0.879314	0.879314	DECODE	DECODE	1.39799	5989.01	SCZ	ETHE1	Proteiome	BRAIN	SMR	Wingo et al., 2022, in 722 samples	SMR	-0.000185378	0.0211297	0.993		37415601	10.3389/fgene.2023.1191264	Gedik et all Front Genet	BRAIN
ETHE1	O95571	23287	TRANS	Cognition_Meta	DECODE_Specific	+,NA		0.879314	0.879314	DECODE	DECODE	1.39799	5989.01	SCZ.Clozuk.2018	ETHE1	Transcriptome	BRAIN	TWAS	PsychENCODE	FUSION	-0.15591		0.876		30545856	10.1126/science.aat8127	Gandal et all science	BRAIN
ETHE1	O95571	23287	TRANS	Cognition_Meta	DECODE_Specific	+,NA		0.879314	0.879314	DECODE	DECODE	1.39799	5989.01	BD.PGC.ruderferCell2018	ETHE1	Transcriptome	BRAIN	TWAS	PsychENCODE	FUSION	0.360072		0.719		30545856	10.1126/science.aat8127	Gandal et all science	BRAIN
ETHE1	O95571	23287	TRANS	Cognition_Meta	DECODE_Specific	+,NA		0.879314	0.879314	DECODE	DECODE	1.39799	5989.01	Depression Howard et all	ETHE1	Proteiome	BRAIN DPFC	PWAS	ROS/MAP	FUSION	-0.7745		0.43865		33846625	10.1038/s41593-021-00832-6	Wingo Nat Neurosci	BRAIN
ETHE1	O95571	23287	TRANS	Cognition_Meta	DECODE_Specific	+,NA		0.879314	0.879314	DECODE	DECODE	1.39799	5989.01	Depression Howard et all	ETHE1	Transcriptome	BRAIN DPFC	TWAS	dPFC of 152 participants of European descent	FUSION	0.6295		0.52903		33846625	10.1038/s41593-021-00832-6	Wingo Nat Neurosci	BRAIN
ETHE1	O95571	23287	TRANS	Cognition_Meta	DECODE_Specific	+,NA		0.879314	0.879314	DECODE	DECODE	1.39799	5989.01	Depression Howard et all	ETHE1	Proteiome	BRAIN	PWAS	ROS/MAP	FUSION	1.35137		0.177		33846625	10.1038/s41593-021-00832-6	Wingo Nat Neurosci	BRAIN
ETHE1	O95571	23287	TRANS	Depression_iPSYCH_2023	DECODE_Specific	-,NA		0.277841	0.277841	DECODE	DECODE	1.46129	1892.38	BIP_2019_Stahl_etall	ETHE1	Transcriptome	DLPFC	MR	CMC+GTEX	MendelianRandomization			0.879998		35460606	10.1016/j.ajhg.2022.04.004	Jiang eet all Am J Hum Genet	BRAIN
ETHE1	O95571	23287	TRANS	Depression_iPSYCH_2023	DECODE_Specific	-,NA		0.277841	0.277841	DECODE	DECODE	1.46129	1892.38	BIP_2019_Stahl_etall	ETHE1	Transcriptome	DLPFC	MR	CMC+GTEX	MendelianRandomization			0.879068		35460606	10.1016/j.ajhg.2022.04.004	Jiang eet all Am J Hum Genet	BRAIN
ETHE1	O95571	23287	TRANS	Depression_iPSYCH_2023	DECODE_Specific	-,NA		0.277841	0.277841	DECODE	DECODE	1.46129	1892.38	BIP_2019_Stahl_etall	ETHE1	Transcriptome	DLPFC	MR	CMC+GTEX	MendelianRandomization			0.93084		35460606	10.1016/j.ajhg.2022.04.004	Jiang eet all Am J Hum Genet	BRAIN
ETHE1	O95571	23287	TRANS	Depression_iPSYCH_2023	DECODE_Specific	-,NA		0.277841	0.277841	DECODE	DECODE	1.46129	1892.38	BIP_2019_Stahl_etall	ETHE1	Transcriptome	DLPFC	MR	CMC+GTEX	EMIC					35460606	10.1016/j.ajhg.2022.04.004	Jiang eet all Am J Hum Genet	BRAIN
ETHE1	O95571	23287	TRANS	Depression_iPSYCH_2023	DECODE_Specific	-,NA		0.277841	0.277841	DECODE	DECODE	1.46129	1892.38	Deepression_Wray_tall	ETHE1	Proteiome	BRAIN DLPFC	MR	ROS/MAP	TwoSampleMR	0.01	0.1	0.956		35296807	10.1038/s41380-022-01507-9	Deng et all Mol Psychiatry	BRAIN
ETHE1	O95571	23287	TRANS	Depression_iPSYCH_2023	DECODE_Specific	-,NA		0.277841	0.277841	DECODE	DECODE	1.46129	1892.38	Deepression_Wray_tall	ETHE1	Transcriptome	BRAIN DLPFC	MR	PsychENCODE	TwoSampleMR	0.02	0.02	0.197		35296807	10.1038/s41380-022-01507-9	Deng et all Mol Psychiatry	BRAIN
ETHE1	O95571	23287	TRANS	Depression_iPSYCH_2023	DECODE_Specific	-,NA		0.277841	0.277841	DECODE	DECODE	1.46129	1892.38	SCZ_PGC3	ETHE1	Transcriptome	DLPFC	SMR	CMC+GTEX	SMR	0.003725	0.0348785	0.914948		35460606	10.1016/j.ajhg.2022.04.004	Jiang eet all Am J Hum Genet	BRAIN
ETHE1	O95571	23287	TRANS	Depression_iPSYCH_2023	DECODE_Specific	-,NA		0.277841	0.277841	DECODE	DECODE	1.46129	1892.38	SCZ_PGC3	ETHE1	Transcriptome_Transcriptlvel	DLPFC	SMR	CMC+GTEX	SMR	0.00660596	0.0234281	0.777968		35460606	10.1016/j.ajhg.2022.04.004	Jiang eet all Am J Hum Genet	BRAIN
ETHE1	O95571	23287	TRANS	Depression_iPSYCH_2023	DECODE_Specific	-,NA		0.277841	0.277841	DECODE	DECODE	1.46129	1892.38	SCZ.Clozuk.2018	ETHE1	Transcriptome	BRAIN	SMR	PsychENCODE	SMR	-0.00630051	0.0363909	0.863		30545856	10.1126/science.aat8127	Gandal et all science	BRAIN
ETHE1	O95571	23287	TRANS	Depression_iPSYCH_2023	DECODE_Specific	-,NA		0.277841	0.277841	DECODE	DECODE	1.46129	1892.38	BD.PGC.ruderferCell2018	ETHE1	Transcriptome	BRAIN	SMR	PsychENCODE	SMR	0.028885	0.0590163	0.624529		30545856	10.1126/science.aat8127	Gandal et all science	BRAIN
ETHE1	O95571	23287	TRANS	Depression_iPSYCH_2023	DECODE_Specific	-,NA		0.277841	0.277841	DECODE	DECODE	1.46129	1892.38	Depression Howard et all	ETHE1	Proteiome	BRAIN DPFC	SMR	ROS/MAP	SMR	0.00536001	0.0964843	0.955698		33846625	10.1038/s41593-021-00832-6	Wingo Nat Neurosci	BRAIN
ETHE1	O95571	23287	TRANS	Depression_iPSYCH_2023	DECODE_Specific	-,NA		0.277841	0.277841	DECODE	DECODE	1.46129	1892.38	MDD	ETHE1	Proteiome	BRAIN	SMR	BrainMeta	SMR	0.0293116	0.0227047	0.196706		37415601	10.3389/fgene.2023.1191264	Gedik et all Front Genet	BRAIN
ETHE1	O95571	23287	TRANS	Depression_iPSYCH_2023	DECODE_Specific	-,NA		0.277841	0.277841	DECODE	DECODE	1.46129	1892.38	BIP	ETHE1	Proteiome	BRAIN	SMR	BrainMeta	SMR	-0.0317493	0.049635	0.522397		37415601	10.3389/fgene.2023.1191264	Gedik et all Front Genet	BRAIN
ETHE1	O95571	23287	TRANS	Depression_iPSYCH_2023	DECODE_Specific	-,NA		0.277841	0.277841	DECODE	DECODE	1.46129	1892.38	SCZ	ETHE1	Proteiome	BRAIN	SMR	BrainMeta	SMR	-0.0115507	0.0339717	0.733849		37415601	10.3389/fgene.2023.1191264	Gedik et all Front Genet	BRAIN
ETHE1	O95571	23287	TRANS	Depression_iPSYCH_2023	DECODE_Specific	-,NA		0.277841	0.277841	DECODE	DECODE	1.46129	1892.38	MDD	ETHE1	Proteiome	BLOOD	SMR	eQTLGen	SMR	0.0658545	0.0365458	0.0715501		37415601	10.3389/fgene.2023.1191264	Gedik et all Front Genet	BLOOD
ETHE1	O95571	23287	TRANS	Depression_iPSYCH_2023	DECODE_Specific	-,NA		0.277841	0.277841	DECODE	DECODE	1.46129	1892.38	BIP	ETHE1	Proteiome	BLOOD	SMR	eQTLGen	SMR	0.0967895	0.078693	0.218711		37415601	10.3389/fgene.2023.1191264	Gedik et all Front Genet	BLOOD
ETHE1	O95571	23287	TRANS	Depression_iPSYCH_2023	DECODE_Specific	-,NA		0.277841	0.277841	DECODE	DECODE	1.46129	1892.38	MDD	ETHE1	Proteiome	BRAIN	SMR	Wingo et al., 2022, in 722 samples	SMR	0.000627615	0.0112972	0.955696		37415601	10.3389/fgene.2023.1191264	Gedik et all Front Genet	BRAIN
ETHE1	O95571	23287	TRANS	Depression_iPSYCH_2023	DECODE_Specific	-,NA		0.277841	0.277841	DECODE	DECODE	1.46129	1892.38	BIP	ETHE1	Proteiome	BRAIN	SMR	Wingo et al., 2022, in 722 samples	SMR	0.0278267	0.0254463	0.274155		37415601	10.3389/fgene.2023.1191264	Gedik et all Front Genet	BRAIN
ETHE1	O95571	23287	TRANS	Depression_iPSYCH_2023	DECODE_Specific	-,NA		0.277841	0.277841	DECODE	DECODE	1.46129	1892.38	SCZ	ETHE1	Proteiome	BRAIN	SMR	Wingo et al., 2022, in 722 samples	SMR	-0.000185378	0.0211297	0.993		37415601	10.3389/fgene.2023.1191264	Gedik et all Front Genet	BRAIN
ETHE1	O95571	23287	TRANS	Depression_iPSYCH_2023	DECODE_Specific	-,NA		0.277841	0.277841	DECODE	DECODE	1.46129	1892.38	SCZ.Clozuk.2018	ETHE1	Transcriptome	BRAIN	TWAS	PsychENCODE	FUSION	-0.15591		0.876		30545856	10.1126/science.aat8127	Gandal et all science	BRAIN
ETHE1	O95571	23287	TRANS	Depression_iPSYCH_2023	DECODE_Specific	-,NA		0.277841	0.277841	DECODE	DECODE	1.46129	1892.38	BD.PGC.ruderferCell2018	ETHE1	Transcriptome	BRAIN	TWAS	PsychENCODE	FUSION	0.360072		0.719		30545856	10.1126/science.aat8127	Gandal et all science	BRAIN
ETHE1	O95571	23287	TRANS	Depression_iPSYCH_2023	DECODE_Specific	-,NA		0.277841	0.277841	DECODE	DECODE	1.46129	1892.38	Depression Howard et all	ETHE1	Proteiome	BRAIN DPFC	PWAS	ROS/MAP	FUSION	-0.7745		0.43865		33846625	10.1038/s41593-021-00832-6	Wingo Nat Neurosci	BRAIN
ETHE1	O95571	23287	TRANS	Depression_iPSYCH_2023	DECODE_Specific	-,NA		0.277841	0.277841	DECODE	DECODE	1.46129	1892.38	Depression Howard et all	ETHE1	Transcriptome	BRAIN DPFC	TWAS	dPFC of 152 participants of European descent	FUSION	0.6295		0.52903		33846625	10.1038/s41593-021-00832-6	Wingo Nat Neurosci	BRAIN
ETHE1	O95571	23287	TRANS	Depression_iPSYCH_2023	DECODE_Specific	-,NA		0.277841	0.277841	DECODE	DECODE	1.46129	1892.38	Depression Howard et all	ETHE1	Proteiome	BRAIN	PWAS	ROS/MAP	FUSION	1.35137		0.177		33846625	10.1038/s41593-021-00832-6	Wingo Nat Neurosci	BRAIN
ETHE1	O95571	23287	TRANS	PGC3_SCZ_NoUKB	DECODE_Specific	+,NA		0.767883	0.767883	DECODE	DECODE	1.25511	5230.05	BIP_2019_Stahl_etall	ETHE1	Transcriptome	DLPFC	MR	CMC+GTEX	MendelianRandomization			0.879998		35460606	10.1016/j.ajhg.2022.04.004	Jiang eet all Am J Hum Genet	BRAIN
ETHE1	O95571	23287	TRANS	PGC3_SCZ_NoUKB	DECODE_Specific	+,NA		0.767883	0.767883	DECODE	DECODE	1.25511	5230.05	BIP_2019_Stahl_etall	ETHE1	Transcriptome	DLPFC	MR	CMC+GTEX	MendelianRandomization			0.879068		35460606	10.1016/j.ajhg.2022.04.004	Jiang eet all Am J Hum Genet	BRAIN
ETHE1	O95571	23287	TRANS	PGC3_SCZ_NoUKB	DECODE_Specific	+,NA		0.767883	0.767883	DECODE	DECODE	1.25511	5230.05	BIP_2019_Stahl_etall	ETHE1	Transcriptome	DLPFC	MR	CMC+GTEX	MendelianRandomization			0.93084		35460606	10.1016/j.ajhg.2022.04.004	Jiang eet all Am J Hum Genet	BRAIN
ETHE1	O95571	23287	TRANS	PGC3_SCZ_NoUKB	DECODE_Specific	+,NA		0.767883	0.767883	DECODE	DECODE	1.25511	5230.05	BIP_2019_Stahl_etall	ETHE1	Transcriptome	DLPFC	MR	CMC+GTEX	EMIC					35460606	10.1016/j.ajhg.2022.04.004	Jiang eet all Am J Hum Genet	BRAIN
ETHE1	O95571	23287	TRANS	PGC3_SCZ_NoUKB	DECODE_Specific	+,NA		0.767883	0.767883	DECODE	DECODE	1.25511	5230.05	Deepression_Wray_tall	ETHE1	Proteiome	BRAIN DLPFC	MR	ROS/MAP	TwoSampleMR	0.01	0.1	0.956		35296807	10.1038/s41380-022-01507-9	Deng et all Mol Psychiatry	BRAIN
ETHE1	O95571	23287	TRANS	PGC3_SCZ_NoUKB	DECODE_Specific	+,NA		0.767883	0.767883	DECODE	DECODE	1.25511	5230.05	Deepression_Wray_tall	ETHE1	Transcriptome	BRAIN DLPFC	MR	PsychENCODE	TwoSampleMR	0.02	0.02	0.197		35296807	10.1038/s41380-022-01507-9	Deng et all Mol Psychiatry	BRAIN
ETHE1	O95571	23287	TRANS	PGC3_SCZ_NoUKB	DECODE_Specific	+,NA		0.767883	0.767883	DECODE	DECODE	1.25511	5230.05	SCZ_PGC3	ETHE1	Transcriptome	DLPFC	SMR	CMC+GTEX	SMR	0.003725	0.0348785	0.914948		35460606	10.1016/j.ajhg.2022.04.004	Jiang eet all Am J Hum Genet	BRAIN
ETHE1	O95571	23287	TRANS	PGC3_SCZ_NoUKB	DECODE_Specific	+,NA		0.767883	0.767883	DECODE	DECODE	1.25511	5230.05	SCZ_PGC3	ETHE1	Transcriptome_Transcriptlvel	DLPFC	SMR	CMC+GTEX	SMR	0.00660596	0.0234281	0.777968		35460606	10.1016/j.ajhg.2022.04.004	Jiang eet all Am J Hum Genet	BRAIN
ETHE1	O95571	23287	TRANS	PGC3_SCZ_NoUKB	DECODE_Specific	+,NA		0.767883	0.767883	DECODE	DECODE	1.25511	5230.05	SCZ.Clozuk.2018	ETHE1	Transcriptome	BRAIN	SMR	PsychENCODE	SMR	-0.00630051	0.0363909	0.863		30545856	10.1126/science.aat8127	Gandal et all science	BRAIN
ETHE1	O95571	23287	TRANS	PGC3_SCZ_NoUKB	DECODE_Specific	+,NA		0.767883	0.767883	DECODE	DECODE	1.25511	5230.05	BD.PGC.ruderferCell2018	ETHE1	Transcriptome	BRAIN	SMR	PsychENCODE	SMR	0.028885	0.0590163	0.624529		30545856	10.1126/science.aat8127	Gandal et all science	BRAIN
ETHE1	O95571	23287	TRANS	PGC3_SCZ_NoUKB	DECODE_Specific	+,NA		0.767883	0.767883	DECODE	DECODE	1.25511	5230.05	Depression Howard et all	ETHE1	Proteiome	BRAIN DPFC	SMR	ROS/MAP	SMR	0.00536001	0.0964843	0.955698		33846625	10.1038/s41593-021-00832-6	Wingo Nat Neurosci	BRAIN
ETHE1	O95571	23287	TRANS	PGC3_SCZ_NoUKB	DECODE_Specific	+,NA		0.767883	0.767883	DECODE	DECODE	1.25511	5230.05	MDD	ETHE1	Proteiome	BRAIN	SMR	BrainMeta	SMR	0.0293116	0.0227047	0.196706		37415601	10.3389/fgene.2023.1191264	Gedik et all Front Genet	BRAIN
ETHE1	O95571	23287	TRANS	PGC3_SCZ_NoUKB	DECODE_Specific	+,NA		0.767883	0.767883	DECODE	DECODE	1.25511	5230.05	BIP	ETHE1	Proteiome	BRAIN	SMR	BrainMeta	SMR	-0.0317493	0.049635	0.522397		37415601	10.3389/fgene.2023.1191264	Gedik et all Front Genet	BRAIN
ETHE1	O95571	23287	TRANS	PGC3_SCZ_NoUKB	DECODE_Specific	+,NA		0.767883	0.767883	DECODE	DECODE	1.25511	5230.05	SCZ	ETHE1	Proteiome	BRAIN	SMR	BrainMeta	SMR	-0.0115507	0.0339717	0.733849		37415601	10.3389/fgene.2023.1191264	Gedik et all Front Genet	BRAIN
ETHE1	O95571	23287	TRANS	PGC3_SCZ_NoUKB	DECODE_Specific	+,NA		0.767883	0.767883	DECODE	DECODE	1.25511	5230.05	MDD	ETHE1	Proteiome	BLOOD	SMR	eQTLGen	SMR	0.0658545	0.0365458	0.0715501		37415601	10.3389/fgene.2023.1191264	Gedik et all Front Genet	BLOOD
ETHE1	O95571	23287	TRANS	PGC3_SCZ_NoUKB	DECODE_Specific	+,NA		0.767883	0.767883	DECODE	DECODE	1.25511	5230.05	BIP	ETHE1	Proteiome	BLOOD	SMR	eQTLGen	SMR	0.0967895	0.078693	0.218711		37415601	10.3389/fgene.2023.1191264	Gedik et all Front Genet	BLOOD
ETHE1	O95571	23287	TRANS	PGC3_SCZ_NoUKB	DECODE_Specific	+,NA		0.767883	0.767883	DECODE	DECODE	1.25511	5230.05	MDD	ETHE1	Proteiome	BRAIN	SMR	Wingo et al., 2022, in 722 samples	SMR	0.000627615	0.0112972	0.955696		37415601	10.3389/fgene.2023.1191264	Gedik et all Front Genet	BRAIN
ETHE1	O95571	23287	TRANS	PGC3_SCZ_NoUKB	DECODE_Specific	+,NA		0.767883	0.767883	DECODE	DECODE	1.25511	5230.05	BIP	ETHE1	Proteiome	BRAIN	SMR	Wingo et al., 2022, in 722 samples	SMR	0.0278267	0.0254463	0.274155		37415601	10.3389/fgene.2023.1191264	Gedik et all Front Genet	BRAIN
ETHE1	O95571	23287	TRANS	PGC3_SCZ_NoUKB	DECODE_Specific	+,NA		0.767883	0.767883	DECODE	DECODE	1.25511	5230.05	SCZ	ETHE1	Proteiome	BRAIN	SMR	Wingo et al., 2022, in 722 samples	SMR	-0.000185378	0.0211297	0.993		37415601	10.3389/fgene.2023.1191264	Gedik et all Front Genet	BRAIN
ETHE1	O95571	23287	TRANS	PGC3_SCZ_NoUKB	DECODE_Specific	+,NA		0.767883	0.767883	DECODE	DECODE	1.25511	5230.05	SCZ.Clozuk.2018	ETHE1	Transcriptome	BRAIN	TWAS	PsychENCODE	FUSION	-0.15591		0.876		30545856	10.1126/science.aat8127	Gandal et all science	BRAIN
ETHE1	O95571	23287	TRANS	PGC3_SCZ_NoUKB	DECODE_Specific	+,NA		0.767883	0.767883	DECODE	DECODE	1.25511	5230.05	BD.PGC.ruderferCell2018	ETHE1	Transcriptome	BRAIN	TWAS	PsychENCODE	FUSION	0.360072		0.719		30545856	10.1126/science.aat8127	Gandal et all science	BRAIN
ETHE1	O95571	23287	TRANS	PGC3_SCZ_NoUKB	DECODE_Specific	+,NA		0.767883	0.767883	DECODE	DECODE	1.25511	5230.05	Depression Howard et all	ETHE1	Proteiome	BRAIN DPFC	PWAS	ROS/MAP	FUSION	-0.7745		0.43865		33846625	10.1038/s41593-021-00832-6	Wingo Nat Neurosci	BRAIN
ETHE1	O95571	23287	TRANS	PGC3_SCZ_NoUKB	DECODE_Specific	+,NA		0.767883	0.767883	DECODE	DECODE	1.25511	5230.05	Depression Howard et all	ETHE1	Transcriptome	BRAIN DPFC	TWAS	dPFC of 152 participants of European descent	FUSION	0.6295		0.52903		33846625	10.1038/s41593-021-00832-6	Wingo Nat Neurosci	BRAIN
ETHE1	O95571	23287	TRANS	PGC3_SCZ_NoUKB	DECODE_Specific	+,NA		0.767883	0.767883	DECODE	DECODE	1.25511	5230.05	Depression Howard et all	ETHE1	Proteiome	BRAIN	PWAS	ROS/MAP	FUSION	1.35137		0.177		33846625	10.1038/s41593-021-00832-6	Wingo Nat Neurosci	BRAIN
ETNK1	Q9HBU6	24649	TRANS	BIP_PGC3_noukb	DECODE_Specific	+,NA		0.00576827	0.00576827	DECODE	DECODE	0.163699	39.2877	SCZ	ETNK1	Proteiome	BLOOD	SMR	eQTLGen	SMR	-0.11842	0.0529616	0.0253543		37415601	10.3389/fgene.2023.1191264	Gedik et all Front Genet	BLOOD
ETNK1	Q9HBU6	24649	TRANS	BIP_PGC3_noukb	DECODE_Specific	+,NA		0.00576827	0.00576827	DECODE	DECODE	0.163699	39.2877	MDD	ETNK1	Proteiome	BLOOD	SMR	eQTLGen	SMR	-0.0175303	0.0288668	0.543664		37415601	10.3389/fgene.2023.1191264	Gedik et all Front Genet	BLOOD
ETNK1	Q9HBU6	24649	TRANS	BIP_PGC3_noukb	DECODE_Specific	+,NA		0.00576827	0.00576827	DECODE	DECODE	0.163699	39.2877	BIP	ETNK1	Proteiome	BLOOD	SMR	eQTLGen	SMR	-0.0449042	0.0624968	0.472446		37415601	10.3389/fgene.2023.1191264	Gedik et all Front Genet	BLOOD
ETNK1	Q9HBU6	24649	TRANS	BIP_PGC3_noukb	DECODE_Specific	+,NA		0.00576827	0.00576827	DECODE	DECODE	0.163699	39.2877	SCZ.Clozuk.2018	ETNK1	Transcriptome	BRAIN	TWAS	PsychENCODE	FUSION	-0.829938		0.407		30545856	10.1126/science.aat8127	Gandal et all science	BRAIN
ETNK1	Q9HBU6	24649	TRANS	BIP_PGC3_noukb	DECODE_Specific	+,NA		0.00576827	0.00576827	DECODE	DECODE	0.163699	39.2877	BD.PGC.ruderferCell2018	ETNK1	Transcriptome	BRAIN	TWAS	PsychENCODE	FUSION	0.90597		0.36495		30545856	10.1126/science.aat8127	Gandal et all science	BRAIN
ETNK1	Q9HBU6	24649	TRANS	Cognition_Meta	DECODE_Specific	+,NA		0.129495	0.129495	DECODE	DECODE	0.59194	881.99	SCZ	ETNK1	Proteiome	BLOOD	SMR	eQTLGen	SMR	-0.11842	0.0529616	0.0253543		37415601	10.3389/fgene.2023.1191264	Gedik et all Front Genet	BLOOD
ETNK1	Q9HBU6	24649	TRANS	Cognition_Meta	DECODE_Specific	+,NA		0.129495	0.129495	DECODE	DECODE	0.59194	881.99	MDD	ETNK1	Proteiome	BLOOD	SMR	eQTLGen	SMR	-0.0175303	0.0288668	0.543664		37415601	10.3389/fgene.2023.1191264	Gedik et all Front Genet	BLOOD
ETNK1	Q9HBU6	24649	TRANS	Cognition_Meta	DECODE_Specific	+,NA		0.129495	0.129495	DECODE	DECODE	0.59194	881.99	BIP	ETNK1	Proteiome	BLOOD	SMR	eQTLGen	SMR	-0.0449042	0.0624968	0.472446		37415601	10.3389/fgene.2023.1191264	Gedik et all Front Genet	BLOOD
ETNK1	Q9HBU6	24649	TRANS	Cognition_Meta	DECODE_Specific	+,NA		0.129495	0.129495	DECODE	DECODE	0.59194	881.99	SCZ.Clozuk.2018	ETNK1	Transcriptome	BRAIN	TWAS	PsychENCODE	FUSION	-0.829938		0.407		30545856	10.1126/science.aat8127	Gandal et all science	BRAIN
ETNK1	Q9HBU6	24649	TRANS	Cognition_Meta	DECODE_Specific	+,NA		0.129495	0.129495	DECODE	DECODE	0.59194	881.99	BD.PGC.ruderferCell2018	ETNK1	Transcriptome	BRAIN	TWAS	PsychENCODE	FUSION	0.90597		0.36495		30545856	10.1126/science.aat8127	Gandal et all science	BRAIN
ETNK1	Q9HBU6	24649	TRANS	Depression_iPSYCH_2023	DECODE_Specific	+,NA		0.854605	0.854605	DECODE	DECODE	1.42665	5820.72	SCZ	ETNK1	Proteiome	BLOOD	SMR	eQTLGen	SMR	-0.11842	0.0529616	0.0253543		37415601	10.3389/fgene.2023.1191264	Gedik et all Front Genet	BLOOD
ETNK1	Q9HBU6	24649	TRANS	Depression_iPSYCH_2023	DECODE_Specific	+,NA		0.854605	0.854605	DECODE	DECODE	1.42665	5820.72	MDD	ETNK1	Proteiome	BLOOD	SMR	eQTLGen	SMR	-0.0175303	0.0288668	0.543664		37415601	10.3389/fgene.2023.1191264	Gedik et all Front Genet	BLOOD
ETNK1	Q9HBU6	24649	TRANS	Depression_iPSYCH_2023	DECODE_Specific	+,NA		0.854605	0.854605	DECODE	DECODE	1.42665	5820.72	BIP	ETNK1	Proteiome	BLOOD	SMR	eQTLGen	SMR	-0.0449042	0.0624968	0.472446		37415601	10.3389/fgene.2023.1191264	Gedik et all Front Genet	BLOOD
ETNK1	Q9HBU6	24649	TRANS	Depression_iPSYCH_2023	DECODE_Specific	+,NA		0.854605	0.854605	DECODE	DECODE	1.42665	5820.72	SCZ.Clozuk.2018	ETNK1	Transcriptome	BRAIN	TWAS	PsychENCODE	FUSION	-0.829938		0.407		30545856	10.1126/science.aat8127	Gandal et all science	BRAIN
ETNK1	Q9HBU6	24649	TRANS	Depression_iPSYCH_2023	DECODE_Specific	+,NA		0.854605	0.854605	DECODE	DECODE	1.42665	5820.72	BD.PGC.ruderferCell2018	ETNK1	Transcriptome	BRAIN	TWAS	PsychENCODE	FUSION	0.90597		0.36495		30545856	10.1126/science.aat8127	Gandal et all science	BRAIN
ETNK1	Q9HBU6	24649	TRANS	PGC3_SCZ_NoUKB	DECODE_Specific	+,NA		0.0302446	0.0302446	DECODE	DECODE	0.253067	205.996	SCZ	ETNK1	Proteiome	BLOOD	SMR	eQTLGen	SMR	-0.11842	0.0529616	0.0253543		37415601	10.3389/fgene.2023.1191264	Gedik et all Front Genet	BLOOD
ETNK1	Q9HBU6	24649	TRANS	PGC3_SCZ_NoUKB	DECODE_Specific	+,NA		0.0302446	0.0302446	DECODE	DECODE	0.253067	205.996	MDD	ETNK1	Proteiome	BLOOD	SMR	eQTLGen	SMR	-0.0175303	0.0288668	0.543664		37415601	10.3389/fgene.2023.1191264	Gedik et all Front Genet	BLOOD
ETNK1	Q9HBU6	24649	TRANS	PGC3_SCZ_NoUKB	DECODE_Specific	+,NA		0.0302446	0.0302446	DECODE	DECODE	0.253067	205.996	BIP	ETNK1	Proteiome	BLOOD	SMR	eQTLGen	SMR	-0.0449042	0.0624968	0.472446		37415601	10.3389/fgene.2023.1191264	Gedik et all Front Genet	BLOOD
ETNK1	Q9HBU6	24649	TRANS	PGC3_SCZ_NoUKB	DECODE_Specific	+,NA		0.0302446	0.0302446	DECODE	DECODE	0.253067	205.996	SCZ.Clozuk.2018	ETNK1	Transcriptome	BRAIN	TWAS	PsychENCODE	FUSION	-0.829938		0.407		30545856	10.1126/science.aat8127	Gandal et all science	BRAIN
ETNK1	Q9HBU6	24649	TRANS	PGC3_SCZ_NoUKB	DECODE_Specific	+,NA		0.0302446	0.0302446	DECODE	DECODE	0.253067	205.996	BD.PGC.ruderferCell2018	ETNK1	Transcriptome	BRAIN	TWAS	PsychENCODE	FUSION	0.90597		0.36495		30545856	10.1126/science.aat8127	Gandal et all science	BRAIN
ETS2	P15036	3489	TRANS	BIP_PGC3_noukb	DECODE_Specific	+,NA		0.539315	0.539315	DECODE	DECODE	1.00363	3673.27	Deepression_Wray_tall	ETS2	Transcriptome	BRAIN DLPFC	MR	PsychENCODE	TwoSampleMR	0	0.01	0.913		35296807	10.1038/s41380-022-01507-9	Deng et all Mol Psychiatry	BRAIN
ETS2	P15036	3489	TRANS	BIP_PGC3_noukb	DECODE_Specific	+,NA		0.539315	0.539315	DECODE	DECODE	1.00363	3673.27	Deepression_Wray_tall	ETS2	Transcriptome	BLOOD	MR	GTEx	TwoSampleMR	-0.04	0.03	0.187		35296807	10.1038/s41380-022-01507-9	Deng et all Mol Psychiatry	BLOOD
ETS2	P15036	3489	TRANS	BIP_PGC3_noukb	DECODE_Specific	+,NA		0.539315	0.539315	DECODE	DECODE	1.00363	3673.27	BD.PGC.ruderferCell2018	ETS2	Transcriptome	BRAIN	SMR	PsychENCODE	SMR	0.030467	0.031159	0.328177		30545856	10.1126/science.aat8127	Gandal et all science	BRAIN
ETS2	P15036	3489	TRANS	BIP_PGC3_noukb	DECODE_Specific	+,NA		0.539315	0.539315	DECODE	DECODE	1.00363	3673.27	SCZ	ETS2	Proteiome	BLOOD	SMR	eQTLGen	SMR	0.0113005	0.0300224	0.706618		37415601	10.3389/fgene.2023.1191264	Gedik et all Front Genet	BLOOD
ETS2	P15036	3489	TRANS	BIP_PGC3_noukb	DECODE_Specific	+,NA		0.539315	0.539315	DECODE	DECODE	1.00363	3673.27	MDD	ETS2	Proteiome	BLOOD	SMR	eQTLGen	SMR	0.00185311	0.0170487	0.913444		37415601	10.3389/fgene.2023.1191264	Gedik et all Front Genet	BLOOD
ETS2	P15036	3489	TRANS	BIP_PGC3_noukb	DECODE_Specific	+,NA		0.539315	0.539315	DECODE	DECODE	1.00363	3673.27	BIP	ETS2	Proteiome	BLOOD	SMR	eQTLGen	SMR	-0.0326191	0.0363345	0.369322		37415601	10.3389/fgene.2023.1191264	Gedik et all Front Genet	BLOOD
ETS2	P15036	3489	TRANS	BIP_PGC3_noukb	DECODE_Specific	+,NA		0.539315	0.539315	DECODE	DECODE	1.00363	3673.27	Depression Howard et all	ETS2	Proteiome	BRAIN	PWAS	ROS/MAP	FUSION	0.28417		0.77628		33846625	10.1038/s41593-021-00832-6	Wingo Nat Neurosci	BRAIN
ETS2	P15036	3489	TRANS	BIP_PGC3_noukb	DECODE_Specific	+,NA		0.539315	0.539315	DECODE	DECODE	1.00363	3673.27	Schizophrenia	ETS2	Transcriptome	brain caudate nucleus	TWAS	Gtex	Fusion			0.896478		36319771	10.1038/s41593-022-01182-7	Benjamin KJM	brain caudate nucleus
ETS2	P15036	3489	TRANS	Cognition_Meta	DECODE_Specific	+,NA		0.844754	0.844754	DECODE	DECODE	1.37482	5753.62	Deepression_Wray_tall	ETS2	Transcriptome	BRAIN DLPFC	MR	PsychENCODE	TwoSampleMR	0	0.01	0.913		35296807	10.1038/s41380-022-01507-9	Deng et all Mol Psychiatry	BRAIN
ETS2	P15036	3489	TRANS	Cognition_Meta	DECODE_Specific	+,NA		0.844754	0.844754	DECODE	DECODE	1.37482	5753.62	Deepression_Wray_tall	ETS2	Transcriptome	BLOOD	MR	GTEx	TwoSampleMR	-0.04	0.03	0.187		35296807	10.1038/s41380-022-01507-9	Deng et all Mol Psychiatry	BLOOD
ETS2	P15036	3489	TRANS	Cognition_Meta	DECODE_Specific	+,NA		0.844754	0.844754	DECODE	DECODE	1.37482	5753.62	BD.PGC.ruderferCell2018	ETS2	Transcriptome	BRAIN	SMR	PsychENCODE	SMR	0.030467	0.031159	0.328177		30545856	10.1126/science.aat8127	Gandal et all science	BRAIN
ETS2	P15036	3489	TRANS	Cognition_Meta	DECODE_Specific	+,NA		0.844754	0.844754	DECODE	DECODE	1.37482	5753.62	SCZ	ETS2	Proteiome	BLOOD	SMR	eQTLGen	SMR	0.0113005	0.0300224	0.706618		37415601	10.3389/fgene.2023.1191264	Gedik et all Front Genet	BLOOD
ETS2	P15036	3489	TRANS	Cognition_Meta	DECODE_Specific	+,NA		0.844754	0.844754	DECODE	DECODE	1.37482	5753.62	MDD	ETS2	Proteiome	BLOOD	SMR	eQTLGen	SMR	0.00185311	0.0170487	0.913444		37415601	10.3389/fgene.2023.1191264	Gedik et all Front Genet	BLOOD
ETS2	P15036	3489	TRANS	Cognition_Meta	DECODE_Specific	+,NA		0.844754	0.844754	DECODE	DECODE	1.37482	5753.62	BIP	ETS2	Proteiome	BLOOD	SMR	eQTLGen	SMR	-0.0326191	0.0363345	0.369322		37415601	10.3389/fgene.2023.1191264	Gedik et all Front Genet	BLOOD
ETS2	P15036	3489	TRANS	Cognition_Meta	DECODE_Specific	+,NA		0.844754	0.844754	DECODE	DECODE	1.37482	5753.62	Depression Howard et all	ETS2	Proteiome	BRAIN	PWAS	ROS/MAP	FUSION	0.28417		0.77628		33846625	10.1038/s41593-021-00832-6	Wingo Nat Neurosci	BRAIN
ETS2	P15036	3489	TRANS	Cognition_Meta	DECODE_Specific	+,NA		0.844754	0.844754	DECODE	DECODE	1.37482	5753.62	Schizophrenia	ETS2	Transcriptome	brain caudate nucleus	TWAS	Gtex	Fusion			0.896478		36319771	10.1038/s41593-022-01182-7	Benjamin KJM	brain caudate nucleus
ETS2	P15036	3489	TRANS	Depression_iPSYCH_2023	DECODE_Specific	+,NA		0.972404	0.972404	DECODE	DECODE	1.44798	6623.04	Deepression_Wray_tall	ETS2	Transcriptome	BRAIN DLPFC	MR	PsychENCODE	TwoSampleMR	0	0.01	0.913		35296807	10.1038/s41380-022-01507-9	Deng et all Mol Psychiatry	BRAIN
ETS2	P15036	3489	TRANS	Depression_iPSYCH_2023	DECODE_Specific	+,NA		0.972404	0.972404	DECODE	DECODE	1.44798	6623.04	Deepression_Wray_tall	ETS2	Transcriptome	BLOOD	MR	GTEx	TwoSampleMR	-0.04	0.03	0.187		35296807	10.1038/s41380-022-01507-9	Deng et all Mol Psychiatry	BLOOD
ETS2	P15036	3489	TRANS	Depression_iPSYCH_2023	DECODE_Specific	+,NA		0.972404	0.972404	DECODE	DECODE	1.44798	6623.04	BD.PGC.ruderferCell2018	ETS2	Transcriptome	BRAIN	SMR	PsychENCODE	SMR	0.030467	0.031159	0.328177		30545856	10.1126/science.aat8127	Gandal et all science	BRAIN
ETS2	P15036	3489	TRANS	Depression_iPSYCH_2023	DECODE_Specific	+,NA		0.972404	0.972404	DECODE	DECODE	1.44798	6623.04	SCZ	ETS2	Proteiome	BLOOD	SMR	eQTLGen	SMR	0.0113005	0.0300224	0.706618		37415601	10.3389/fgene.2023.1191264	Gedik et all Front Genet	BLOOD
ETS2	P15036	3489	TRANS	Depression_iPSYCH_2023	DECODE_Specific	+,NA		0.972404	0.972404	DECODE	DECODE	1.44798	6623.04	MDD	ETS2	Proteiome	BLOOD	SMR	eQTLGen	SMR	0.00185311	0.0170487	0.913444		37415601	10.3389/fgene.2023.1191264	Gedik et all Front Genet	BLOOD
ETS2	P15036	3489	TRANS	Depression_iPSYCH_2023	DECODE_Specific	+,NA		0.972404	0.972404	DECODE	DECODE	1.44798	6623.04	BIP	ETS2	Proteiome	BLOOD	SMR	eQTLGen	SMR	-0.0326191	0.0363345	0.369322		37415601	10.3389/fgene.2023.1191264	Gedik et all Front Genet	BLOOD
ETS2	P15036	3489	TRANS	Depression_iPSYCH_2023	DECODE_Specific	+,NA		0.972404	0.972404	DECODE	DECODE	1.44798	6623.04	Depression Howard et all	ETS2	Proteiome	BRAIN	PWAS	ROS/MAP	FUSION	0.28417		0.77628		33846625	10.1038/s41593-021-00832-6	Wingo Nat Neurosci	BRAIN
ETS2	P15036	3489	TRANS	Depression_iPSYCH_2023	DECODE_Specific	+,NA		0.972404	0.972404	DECODE	DECODE	1.44798	6623.04	Schizophrenia	ETS2	Transcriptome	brain caudate nucleus	TWAS	Gtex	Fusion			0.896478		36319771	10.1038/s41593-022-01182-7	Benjamin KJM	brain caudate nucleus
ETS2	P15036	3489	TRANS	PGC3_SCZ_NoUKB	DECODE_Specific	+,NA		0.51701	0.51701	DECODE	DECODE	1.00696	3521.35	Deepression_Wray_tall	ETS2	Transcriptome	BRAIN DLPFC	MR	PsychENCODE	TwoSampleMR	0	0.01	0.913		35296807	10.1038/s41380-022-01507-9	Deng et all Mol Psychiatry	BRAIN
ETS2	P15036	3489	TRANS	PGC3_SCZ_NoUKB	DECODE_Specific	+,NA		0.51701	0.51701	DECODE	DECODE	1.00696	3521.35	Deepression_Wray_tall	ETS2	Transcriptome	BLOOD	MR	GTEx	TwoSampleMR	-0.04	0.03	0.187		35296807	10.1038/s41380-022-01507-9	Deng et all Mol Psychiatry	BLOOD
ETS2	P15036	3489	TRANS	PGC3_SCZ_NoUKB	DECODE_Specific	+,NA		0.51701	0.51701	DECODE	DECODE	1.00696	3521.35	BD.PGC.ruderferCell2018	ETS2	Transcriptome	BRAIN	SMR	PsychENCODE	SMR	0.030467	0.031159	0.328177		30545856	10.1126/science.aat8127	Gandal et all science	BRAIN
ETS2	P15036	3489	TRANS	PGC3_SCZ_NoUKB	DECODE_Specific	+,NA		0.51701	0.51701	DECODE	DECODE	1.00696	3521.35	SCZ	ETS2	Proteiome	BLOOD	SMR	eQTLGen	SMR	0.0113005	0.0300224	0.706618		37415601	10.3389/fgene.2023.1191264	Gedik et all Front Genet	BLOOD
ETS2	P15036	3489	TRANS	PGC3_SCZ_NoUKB	DECODE_Specific	+,NA		0.51701	0.51701	DECODE	DECODE	1.00696	3521.35	MDD	ETS2	Proteiome	BLOOD	SMR	eQTLGen	SMR	0.00185311	0.0170487	0.913444		37415601	10.3389/fgene.2023.1191264	Gedik et all Front Genet	BLOOD
ETS2	P15036	3489	TRANS	PGC3_SCZ_NoUKB	DECODE_Specific	+,NA		0.51701	0.51701	DECODE	DECODE	1.00696	3521.35	BIP	ETS2	Proteiome	BLOOD	SMR	eQTLGen	SMR	-0.0326191	0.0363345	0.369322		37415601	10.3389/fgene.2023.1191264	Gedik et all Front Genet	BLOOD
ETS2	P15036	3489	TRANS	PGC3_SCZ_NoUKB	DECODE_Specific	+,NA		0.51701	0.51701	DECODE	DECODE	1.00696	3521.35	Depression Howard et all	ETS2	Proteiome	BRAIN	PWAS	ROS/MAP	FUSION	0.28417		0.77628		33846625	10.1038/s41593-021-00832-6	Wingo Nat Neurosci	BRAIN
ETS2	P15036	3489	TRANS	PGC3_SCZ_NoUKB	DECODE_Specific	+,NA		0.51701	0.51701	DECODE	DECODE	1.00696	3521.35	Schizophrenia	ETS2	Transcriptome	brain caudate nucleus	TWAS	Gtex	Fusion			0.896478		36319771	10.1038/s41593-022-01182-7	Benjamin KJM	brain caudate nucleus
ETV5	P41161	3494	TRANS	BIP_PGC3_noukb	DECODE_Specific	+,NA		0.0521248	0.0521248	DECODE	DECODE	0.29884	355.022	SCZ.Clozuk.2018	ETV5	Transcriptome	BRAIN	SMR	PsychENCODE	SMR	-0.208788	0.0794484	0.00859		30545856	10.1126/science.aat8127	Gandal et all science	BRAIN
ETV5	P41161	3494	TRANS	BIP_PGC3_noukb	DECODE_Specific	+,NA		0.0521248	0.0521248	DECODE	DECODE	0.29884	355.022	SCZ	ETV5	Proteiome	BLOOD	SMR	eQTLGen	SMR	-0.0792926	0.0474107	0.0944334		37415601	10.3389/fgene.2023.1191264	Gedik et all Front Genet	BLOOD
ETV5	P41161	3494	TRANS	BIP_PGC3_noukb	DECODE_Specific	+,NA		0.0521248	0.0521248	DECODE	DECODE	0.29884	355.022	MDD	ETV5	Proteiome	BLOOD	SMR	eQTLGen	SMR	-0.0541848	0.0243405	0.0260065		37415601	10.3389/fgene.2023.1191264	Gedik et all Front Genet	BLOOD
ETV5	P41161	3494	TRANS	BIP_PGC3_noukb	DECODE_Specific	+,NA		0.0521248	0.0521248	DECODE	DECODE	0.29884	355.022	BIP	ETV5	Proteiome	BLOOD	SMR	eQTLGen	SMR	-0.234023	0.055263	2.29e-05		37415601	10.3389/fgene.2023.1191264	Gedik et all Front Genet	BLOOD
ETV5	P41161	3494	TRANS	Cognition_Meta	DECODE_Specific	+,NA		0.00268096	0.00268096	DECODE	DECODE	0.090846	18.26	SCZ.Clozuk.2018	ETV5	Transcriptome	BRAIN	SMR	PsychENCODE	SMR	-0.208788	0.0794484	0.00859		30545856	10.1126/science.aat8127	Gandal et all science	BRAIN
ETV5	P41161	3494	TRANS	Cognition_Meta	DECODE_Specific	+,NA		0.00268096	0.00268096	DECODE	DECODE	0.090846	18.26	SCZ	ETV5	Proteiome	BLOOD	SMR	eQTLGen	SMR	-0.0792926	0.0474107	0.0944334		37415601	10.3389/fgene.2023.1191264	Gedik et all Front Genet	BLOOD
ETV5	P41161	3494	TRANS	Cognition_Meta	DECODE_Specific	+,NA		0.00268096	0.00268096	DECODE	DECODE	0.090846	18.26	MDD	ETV5	Proteiome	BLOOD	SMR	eQTLGen	SMR	-0.0541848	0.0243405	0.0260065		37415601	10.3389/fgene.2023.1191264	Gedik et all Front Genet	BLOOD
ETV5	P41161	3494	TRANS	Cognition_Meta	DECODE_Specific	+,NA		0.00268096	0.00268096	DECODE	DECODE	0.090846	18.26	BIP	ETV5	Proteiome	BLOOD	SMR	eQTLGen	SMR	-0.234023	0.055263	2.29e-05		37415601	10.3389/fgene.2023.1191264	Gedik et all Front Genet	BLOOD
ETV5	P41161	3494	TRANS	Depression_iPSYCH_2023	DECODE_Specific	-,NA		0.642156	0.642156	DECODE	DECODE	1.40363	4373.72	SCZ.Clozuk.2018	ETV5	Transcriptome	BRAIN	SMR	PsychENCODE	SMR	-0.208788	0.0794484	0.00859		30545856	10.1126/science.aat8127	Gandal et all science	BRAIN
ETV5	P41161	3494	TRANS	Depression_iPSYCH_2023	DECODE_Specific	-,NA		0.642156	0.642156	DECODE	DECODE	1.40363	4373.72	SCZ	ETV5	Proteiome	BLOOD	SMR	eQTLGen	SMR	-0.0792926	0.0474107	0.0944334		37415601	10.3389/fgene.2023.1191264	Gedik et all Front Genet	BLOOD
ETV5	P41161	3494	TRANS	Depression_iPSYCH_2023	DECODE_Specific	-,NA		0.642156	0.642156	DECODE	DECODE	1.40363	4373.72	MDD	ETV5	Proteiome	BLOOD	SMR	eQTLGen	SMR	-0.0541848	0.0243405	0.0260065		37415601	10.3389/fgene.2023.1191264	Gedik et all Front Genet	BLOOD
ETV5	P41161	3494	TRANS	Depression_iPSYCH_2023	DECODE_Specific	-,NA		0.642156	0.642156	DECODE	DECODE	1.40363	4373.72	BIP	ETV5	Proteiome	BLOOD	SMR	eQTLGen	SMR	-0.234023	0.055263	2.29e-05		37415601	10.3389/fgene.2023.1191264	Gedik et all Front Genet	BLOOD
ETV5	P41161	3494	TRANS	PGC3_SCZ_NoUKB	DECODE_Specific	+,NA		0.0573579	0.0573579	DECODE	DECODE	0.279645	390.665	SCZ.Clozuk.2018	ETV5	Transcriptome	BRAIN	SMR	PsychENCODE	SMR	-0.208788	0.0794484	0.00859		30545856	10.1126/science.aat8127	Gandal et all science	BRAIN
ETV5	P41161	3494	TRANS	PGC3_SCZ_NoUKB	DECODE_Specific	+,NA		0.0573579	0.0573579	DECODE	DECODE	0.279645	390.665	SCZ	ETV5	Proteiome	BLOOD	SMR	eQTLGen	SMR	-0.0792926	0.0474107	0.0944334		37415601	10.3389/fgene.2023.1191264	Gedik et all Front Genet	BLOOD
ETV5	P41161	3494	TRANS	PGC3_SCZ_NoUKB	DECODE_Specific	+,NA		0.0573579	0.0573579	DECODE	DECODE	0.279645	390.665	MDD	ETV5	Proteiome	BLOOD	SMR	eQTLGen	SMR	-0.0541848	0.0243405	0.0260065		37415601	10.3389/fgene.2023.1191264	Gedik et all Front Genet	BLOOD
ETV5	P41161	3494	TRANS	PGC3_SCZ_NoUKB	DECODE_Specific	+,NA		0.0573579	0.0573579	DECODE	DECODE	0.279645	390.665	BIP	ETV5	Proteiome	BLOOD	SMR	eQTLGen	SMR	-0.234023	0.055263	2.29e-05		37415601	10.3389/fgene.2023.1191264	Gedik et all Front Genet	BLOOD
EVA1B	Q9NVM1	25558	TRANS	BIP_PGC3_noukb	DECODE_Specific	+,NA		0.0217494	0.0217494	DECODE	DECODE	0.202371	148.135	Deepression_Wray_tall	EVA1B	Transcriptome	BLOOD	MR	GTEx	TwoSampleMR	0.02	0.02	0.282		35296807	10.1038/s41380-022-01507-9	Deng et all Mol Psychiatry	BLOOD
EVA1B	Q9NVM1	25558	TRANS	BIP_PGC3_noukb	DECODE_Specific	+,NA		0.0217494	0.0217494	DECODE	DECODE	0.202371	148.135	SCZ	EVA1B	Proteiome	BLOOD	SMR	eQTLGen	SMR	-0.0552265	0.0297352	0.0632724		37415601	10.3389/fgene.2023.1191264	Gedik et all Front Genet	BLOOD
EVA1B	Q9NVM1	25558	TRANS	BIP_PGC3_noukb	DECODE_Specific	+,NA		0.0217494	0.0217494	DECODE	DECODE	0.202371	148.135	MDD	EVA1B	Proteiome	BLOOD	SMR	eQTLGen	SMR	0.0088968	0.0131851	0.499826		37415601	10.3389/fgene.2023.1191264	Gedik et all Front Genet	BLOOD
EVA1B	Q9NVM1	25558	TRANS	BIP_PGC3_noukb	DECODE_Specific	+,NA		0.0217494	0.0217494	DECODE	DECODE	0.202371	148.135	BIP	EVA1B	Proteiome	BLOOD	SMR	eQTLGen	SMR	-0.0388761	0.0323282	0.229153		37415601	10.3389/fgene.2023.1191264	Gedik et all Front Genet	BLOOD
EVA1B	Q9NVM1	25558	TRANS	BIP_PGC3_noukb	DECODE_Specific	+,NA		0.0217494	0.0217494	DECODE	DECODE	0.202371	148.135	Depression Howard et all	EVA1B	Proteiome	BRAIN	PWAS	ROS/MAP	FUSION	1.96578		0.0493		33846625	10.1038/s41593-021-00832-6	Wingo Nat Neurosci	BRAIN
EVA1B	Q9NVM1	25558	TRANS	Cognition_Meta	DECODE_Specific	+,NA		0.0426669	0.0426669	DECODE	DECODE	0.334798	290.604	Deepression_Wray_tall	EVA1B	Transcriptome	BLOOD	MR	GTEx	TwoSampleMR	0.02	0.02	0.282		35296807	10.1038/s41380-022-01507-9	Deng et all Mol Psychiatry	BLOOD
EVA1B	Q9NVM1	25558	TRANS	Cognition_Meta	DECODE_Specific	+,NA		0.0426669	0.0426669	DECODE	DECODE	0.334798	290.604	SCZ	EVA1B	Proteiome	BLOOD	SMR	eQTLGen	SMR	-0.0552265	0.0297352	0.0632724		37415601	10.3389/fgene.2023.1191264	Gedik et all Front Genet	BLOOD
EVA1B	Q9NVM1	25558	TRANS	Cognition_Meta	DECODE_Specific	+,NA		0.0426669	0.0426669	DECODE	DECODE	0.334798	290.604	MDD	EVA1B	Proteiome	BLOOD	SMR	eQTLGen	SMR	0.0088968	0.0131851	0.499826		37415601	10.3389/fgene.2023.1191264	Gedik et all Front Genet	BLOOD
EVA1B	Q9NVM1	25558	TRANS	Cognition_Meta	DECODE_Specific	+,NA		0.0426669	0.0426669	DECODE	DECODE	0.334798	290.604	BIP	EVA1B	Proteiome	BLOOD	SMR	eQTLGen	SMR	-0.0388761	0.0323282	0.229153		37415601	10.3389/fgene.2023.1191264	Gedik et all Front Genet	BLOOD
EVA1B	Q9NVM1	25558	TRANS	Cognition_Meta	DECODE_Specific	+,NA		0.0426669	0.0426669	DECODE	DECODE	0.334798	290.604	Depression Howard et all	EVA1B	Proteiome	BRAIN	PWAS	ROS/MAP	FUSION	1.96578		0.0493		33846625	10.1038/s41593-021-00832-6	Wingo Nat Neurosci	BRAIN
EVA1B	Q9NVM1	25558	TRANS	Depression_iPSYCH_2023	DECODE_Specific	+,NA		0.821247	0.821247	DECODE	DECODE	1.41859	5593.52	Deepression_Wray_tall	EVA1B	Transcriptome	BLOOD	MR	GTEx	TwoSampleMR	0.02	0.02	0.282		35296807	10.1038/s41380-022-01507-9	Deng et all Mol Psychiatry	BLOOD
EVA1B	Q9NVM1	25558	TRANS	Depression_iPSYCH_2023	DECODE_Specific	+,NA		0.821247	0.821247	DECODE	DECODE	1.41859	5593.52	SCZ	EVA1B	Proteiome	BLOOD	SMR	eQTLGen	SMR	-0.0552265	0.0297352	0.0632724		37415601	10.3389/fgene.2023.1191264	Gedik et all Front Genet	BLOOD
EVA1B	Q9NVM1	25558	TRANS	Depression_iPSYCH_2023	DECODE_Specific	+,NA		0.821247	0.821247	DECODE	DECODE	1.41859	5593.52	MDD	EVA1B	Proteiome	BLOOD	SMR	eQTLGen	SMR	0.0088968	0.0131851	0.499826		37415601	10.3389/fgene.2023.1191264	Gedik et all Front Genet	BLOOD
EVA1B	Q9NVM1	25558	TRANS	Depression_iPSYCH_2023	DECODE_Specific	+,NA		0.821247	0.821247	DECODE	DECODE	1.41859	5593.52	BIP	EVA1B	Proteiome	BLOOD	SMR	eQTLGen	SMR	-0.0388761	0.0323282	0.229153		37415601	10.3389/fgene.2023.1191264	Gedik et all Front Genet	BLOOD
EVA1B	Q9NVM1	25558	TRANS	Depression_iPSYCH_2023	DECODE_Specific	+,NA		0.821247	0.821247	DECODE	DECODE	1.41859	5593.52	Depression Howard et all	EVA1B	Proteiome	BRAIN	PWAS	ROS/MAP	FUSION	1.96578		0.0493		33846625	10.1038/s41593-021-00832-6	Wingo Nat Neurosci	BRAIN
EVA1B	Q9NVM1	25558	TRANS	PGC3_SCZ_NoUKB	DECODE_Specific	+,NA		0.0281132	0.0281132	DECODE	DECODE	0.254289	191.479	Deepression_Wray_tall	EVA1B	Transcriptome	BLOOD	MR	GTEx	TwoSampleMR	0.02	0.02	0.282		35296807	10.1038/s41380-022-01507-9	Deng et all Mol Psychiatry	BLOOD
EVA1B	Q9NVM1	25558	TRANS	PGC3_SCZ_NoUKB	DECODE_Specific	+,NA		0.0281132	0.0281132	DECODE	DECODE	0.254289	191.479	SCZ	EVA1B	Proteiome	BLOOD	SMR	eQTLGen	SMR	-0.0552265	0.0297352	0.0632724		37415601	10.3389/fgene.2023.1191264	Gedik et all Front Genet	BLOOD
EVA1B	Q9NVM1	25558	TRANS	PGC3_SCZ_NoUKB	DECODE_Specific	+,NA		0.0281132	0.0281132	DECODE	DECODE	0.254289	191.479	MDD	EVA1B	Proteiome	BLOOD	SMR	eQTLGen	SMR	0.0088968	0.0131851	0.499826		37415601	10.3389/fgene.2023.1191264	Gedik et all Front Genet	BLOOD
EVA1B	Q9NVM1	25558	TRANS	PGC3_SCZ_NoUKB	DECODE_Specific	+,NA		0.0281132	0.0281132	DECODE	DECODE	0.254289	191.479	BIP	EVA1B	Proteiome	BLOOD	SMR	eQTLGen	SMR	-0.0388761	0.0323282	0.229153		37415601	10.3389/fgene.2023.1191264	Gedik et all Front Genet	BLOOD
EVA1B	Q9NVM1	25558	TRANS	PGC3_SCZ_NoUKB	DECODE_Specific	+,NA		0.0281132	0.0281132	DECODE	DECODE	0.254289	191.479	Depression Howard et all	EVA1B	Proteiome	BRAIN	PWAS	ROS/MAP	FUSION	1.96578		0.0493		33846625	10.1038/s41593-021-00832-6	Wingo Nat Neurosci	BRAIN
EVA1C	P58658	13239	CIS	Cognition_Meta	DECODE_Specific	+,NA		0.373352	0.373352	DECODE	DECODE	1.06942	1395.59	SCZ	EVA1C	Proteome	PLASMA	MR	deCODE	TwoSampleMR	0.0317352	0.110951	0.774856		37085628	10.1007/s00439-023-02562-0	Dang et al Human Genetics	BLOOD
EVA1C	P58658	13239	CIS	Cognition_Meta	DECODE_Specific	+,NA		0.373352	0.373352	DECODE	DECODE	1.06942	1395.59	BIP	EVA1C	Proteome	PLASMA	MR	deCODE	TwoSampleMR	0.0389575	0.135447	0.773636		37085628	10.1007/s00439-023-02562-0	Dang et al Human Genetics	BLOOD
EVA1C	P58658	13239	CIS	Cognition_Meta	DECODE_Specific	+,NA		0.373352	0.373352	DECODE	DECODE	1.06942	1395.59	Bipolar disorder	EVA1C	Proteome	PLASMA	MR	INTERVAL	TwoSampleMR	0.0742907	0.0553073	0.179196		36280454	https://doi.org/10.1016/j.biopsych.2022.08.015	Lu et al Biol Psychiatry	BLOOD
EVA1C	P58658	13239	CIS	Cognition_Meta	DECODE_Specific	+,NA		0.373352	0.373352	DECODE	DECODE	1.06942	1395.59	Bipolar disorder	EVA1C	Proteome	PLASMA	MR	AGES	TwoSampleMR	0.0738779	0.055	0.179196		36280454	https://doi.org/10.1016/j.biopsych.2022.08.015	Lu et al Biol Psychiatry	BLOOD
EVA1C	P58658	13239	CIS	Cognition_Meta	DECODE_Specific	+,NA		0.373352	0.373352	DECODE	DECODE	1.06942	1395.59	Bipolar disorder	EVA1C	Proteome	PLASMA	MR	FENLAND	TwoSampleMR	0.0162871	0.0566265	0.773636		36280454	https://doi.org/10.1016/j.biopsych.2022.08.015	Lu et al Biol Psychiatry	BLOOD
EVA1C	P58658	13239	CIS	Cognition_Meta	DECODE_Specific	+,NA		0.373352	0.373352	DECODE	DECODE	1.06942	1395.59	Major depressive disorder	EVA1C	Proteome	PLASMA	MR	INTERVAL	TwoSampleMR	-0.0178771	0.0256983	0.486647		36280454	https://doi.org/10.1016/j.biopsych.2022.08.015	Lu et al Biol Psychiatry	BLOOD
EVA1C	P58658	13239	CIS	Cognition_Meta	DECODE_Specific	+,NA		0.373352	0.373352	DECODE	DECODE	1.06942	1395.59	Major depressive disorder	EVA1C	Proteome	PLASMA	MR	AGES	TwoSampleMR	-0.0177778	0.0255556	0.486647		36280454	https://doi.org/10.1016/j.biopsych.2022.08.015	Lu et al Biol Psychiatry	BLOOD
EVA1C	P58658	13239	CIS	Cognition_Meta	DECODE_Specific	+,NA		0.373352	0.373352	DECODE	DECODE	1.06942	1395.59	Major depressive disorder	EVA1C	Proteome	PLASMA	MR	FENLAND	TwoSampleMR	-0.0253012	0.026506	0.339808		36280454	https://doi.org/10.1016/j.biopsych.2022.08.015	Lu et al Biol Psychiatry	BLOOD
EVA1C	P58658	13239	CIS	Cognition_Meta	DECODE_Specific	+,NA		0.373352	0.373352	DECODE	DECODE	1.06942	1395.59	Schizophrenia	EVA1C	Proteome	PLASMA	MR	INTERVAL	TwoSampleMR	0.0106246	0.0469274	0.820886		36280454	https://doi.org/10.1016/j.biopsych.2022.08.015	Lu et al Biol Psychiatry	BLOOD
EVA1C	P58658	13239	CIS	Cognition_Meta	DECODE_Specific	+,NA		0.373352	0.373352	DECODE	DECODE	1.06942	1395.59	Schizophrenia	EVA1C	Proteome	PLASMA	MR	AGES	TwoSampleMR	0.0105656	0.0466667	0.820886		36280454	https://doi.org/10.1016/j.biopsych.2022.08.015	Lu et al Biol Psychiatry	BLOOD
EVA1C	P58658	13239	CIS	Cognition_Meta	DECODE_Specific	+,NA		0.373352	0.373352	DECODE	DECODE	1.06942	1395.59	Schizophrenia	EVA1C	Proteome	PLASMA	MR	FENLAND	TwoSampleMR	0.00723326	0.0481928	0.880694		36280454	https://doi.org/10.1016/j.biopsych.2022.08.015	Lu et al Biol Psychiatry	BLOOD
EVA1C	P58658	13239	CIS	Cognition_Meta	DECODE_Specific	+,NA		0.373352	0.373352	DECODE	DECODE	1.06942	1395.59	Deepression_Wray_tall	EVA1C	Proteiome	BLOOD	MR	AGES	TwoSampleMR	0.02	0.03	0.487		35296807	10.1038/s41380-022-01507-9	Deng et all Mol Psychiatry	BLOOD
EVA1C	P58658	13239	CIS	Cognition_Meta	DECODE_Specific	+,NA		0.373352	0.373352	DECODE	DECODE	1.06942	1395.59	Deepression_Wray_tall	EVA1C	Transcriptome	BLOOD	MR	GTEx	TwoSampleMR	-0.01	0.02	0.508		35296807	10.1038/s41380-022-01507-9	Deng et all Mol Psychiatry	BLOOD
EVA1C	P58658	13239	CIS	Cognition_Meta	DECODE_Specific	+,NA		0.373352	0.373352	DECODE	DECODE	1.06942	1395.59	SCZ	EVA1C	Proteiome	BLOOD	SMR	eQTLGen	SMR	0.0134944	0.0222917	0.544944		37415601	10.3389/fgene.2023.1191264	Gedik et all Front Genet	BLOOD
EVA1C	P58658	13239	CIS	Cognition_Meta	DECODE_Specific	+,NA		0.373352	0.373352	DECODE	DECODE	1.06942	1395.59	MDD	EVA1C	Proteiome	BLOOD	SMR	eQTLGen	SMR	-0.00820245	0.012127	0.4988		37415601	10.3389/fgene.2023.1191264	Gedik et all Front Genet	BLOOD
EVA1C	P58658	13239	CIS	Cognition_Meta	DECODE_Specific	+,NA		0.373352	0.373352	DECODE	DECODE	1.06942	1395.59	BIP	EVA1C	Proteiome	BLOOD	SMR	eQTLGen	SMR	0.0506462	0.0271319	0.0619478		37415601	10.3389/fgene.2023.1191264	Gedik et all Front Genet	BLOOD
EVA1C	P58658	13239	CIS	Cognition_Meta	DECODE_Specific	+,NA		0.373352	0.373352	DECODE	DECODE	1.06942	1395.59	SCZ	EVA1C	Proteiome	BLOOD	SMR	deCODE	SMR	0.0175489	0.115292	0.879019		37415601	10.3389/fgene.2023.1191264	Gedik et all Front Genet	BLOOD
EVA1C	P58658	13239	CIS	Cognition_Meta	DECODE_Specific	+,NA		0.373352	0.373352	DECODE	DECODE	1.06942	1395.59	MDD	EVA1C	Proteiome	BLOOD	SMR	deCODE	SMR	-0.0605187	0.0637882	0.34275		37415601	10.3389/fgene.2023.1191264	Gedik et all Front Genet	BLOOD
EVA1C	P58658	13239	CIS	Cognition_Meta	DECODE_Specific	+,NA		0.373352	0.373352	DECODE	DECODE	1.06942	1395.59	BIP	EVA1C	Proteiome	BLOOD	SMR	deCODE	SMR	0.0389575	0.135522	0.773758		37415601	10.3389/fgene.2023.1191264	Gedik et all Front Genet	BLOOD
EVA1C	P58658	13239	CIS	Cognition_Meta	DECODE_Specific	+,NA		0.373352	0.373352	DECODE	DECODE	1.06942	1395.59	BD.PGC.ruderferCell2018	EVA1C	Transcriptome	BRAIN	TWAS	PsychENCODE	FUSION	-0.75721		0.448927		30545856	10.1126/science.aat8127	Gandal et all science	BRAIN
EVA1C	P58658	13239	CIS	Cognition_Meta	DECODE_Specific	+,NA		0.373352	0.373352	DECODE	DECODE	1.06942	1395.59	Depression Howard et all	EVA1C	Proteiome	BRAIN	PWAS	ROS/MAP	FUSION	-1.2224		0.22156		33846625	10.1038/s41593-021-00832-6	Wingo Nat Neurosci	BRAIN
EVA1C	P58658	13239	CIS	BIP_PGC3_noukb	DECODE_Specific	+,NA		0.759975	0.759975	DECODE	DECODE	1.32314	2840.78	SCZ	EVA1C	Proteome	PLASMA	MR	deCODE	TwoSampleMR	0.0317352	0.110951	0.774856		37085628	10.1007/s00439-023-02562-0	Dang et al Human Genetics	BLOOD
EVA1C	P58658	13239	CIS	BIP_PGC3_noukb	DECODE_Specific	+,NA		0.759975	0.759975	DECODE	DECODE	1.32314	2840.78	BIP	EVA1C	Proteome	PLASMA	MR	deCODE	TwoSampleMR	0.0389575	0.135447	0.773636		37085628	10.1007/s00439-023-02562-0	Dang et al Human Genetics	BLOOD
EVA1C	P58658	13239	CIS	BIP_PGC3_noukb	DECODE_Specific	+,NA		0.759975	0.759975	DECODE	DECODE	1.32314	2840.78	Bipolar disorder	EVA1C	Proteome	PLASMA	MR	INTERVAL	TwoSampleMR	0.0742907	0.0553073	0.179196		36280454	https://doi.org/10.1016/j.biopsych.2022.08.015	Lu et al Biol Psychiatry	BLOOD
EVA1C	P58658	13239	CIS	BIP_PGC3_noukb	DECODE_Specific	+,NA		0.759975	0.759975	DECODE	DECODE	1.32314	2840.78	Bipolar disorder	EVA1C	Proteome	PLASMA	MR	AGES	TwoSampleMR	0.0738779	0.055	0.179196		36280454	https://doi.org/10.1016/j.biopsych.2022.08.015	Lu et al Biol Psychiatry	BLOOD
EVA1C	P58658	13239	CIS	BIP_PGC3_noukb	DECODE_Specific	+,NA		0.759975	0.759975	DECODE	DECODE	1.32314	2840.78	Bipolar disorder	EVA1C	Proteome	PLASMA	MR	FENLAND	TwoSampleMR	0.0162871	0.0566265	0.773636		36280454	https://doi.org/10.1016/j.biopsych.2022.08.015	Lu et al Biol Psychiatry	BLOOD
EVA1C	P58658	13239	CIS	BIP_PGC3_noukb	DECODE_Specific	+,NA		0.759975	0.759975	DECODE	DECODE	1.32314	2840.78	Major depressive disorder	EVA1C	Proteome	PLASMA	MR	INTERVAL	TwoSampleMR	-0.0178771	0.0256983	0.486647		36280454	https://doi.org/10.1016/j.biopsych.2022.08.015	Lu et al Biol Psychiatry	BLOOD
EVA1C	P58658	13239	CIS	BIP_PGC3_noukb	DECODE_Specific	+,NA		0.759975	0.759975	DECODE	DECODE	1.32314	2840.78	Major depressive disorder	EVA1C	Proteome	PLASMA	MR	AGES	TwoSampleMR	-0.0177778	0.0255556	0.486647		36280454	https://doi.org/10.1016/j.biopsych.2022.08.015	Lu et al Biol Psychiatry	BLOOD
EVA1C	P58658	13239	CIS	BIP_PGC3_noukb	DECODE_Specific	+,NA		0.759975	0.759975	DECODE	DECODE	1.32314	2840.78	Major depressive disorder	EVA1C	Proteome	PLASMA	MR	FENLAND	TwoSampleMR	-0.0253012	0.026506	0.339808		36280454	https://doi.org/10.1016/j.biopsych.2022.08.015	Lu et al Biol Psychiatry	BLOOD
EVA1C	P58658	13239	CIS	BIP_PGC3_noukb	DECODE_Specific	+,NA		0.759975	0.759975	DECODE	DECODE	1.32314	2840.78	Schizophrenia	EVA1C	Proteome	PLASMA	MR	INTERVAL	TwoSampleMR	0.0106246	0.0469274	0.820886		36280454	https://doi.org/10.1016/j.biopsych.2022.08.015	Lu et al Biol Psychiatry	BLOOD
EVA1C	P58658	13239	CIS	BIP_PGC3_noukb	DECODE_Specific	+,NA		0.759975	0.759975	DECODE	DECODE	1.32314	2840.78	Schizophrenia	EVA1C	Proteome	PLASMA	MR	AGES	TwoSampleMR	0.0105656	0.0466667	0.820886		36280454	https://doi.org/10.1016/j.biopsych.2022.08.015	Lu et al Biol Psychiatry	BLOOD
EVA1C	P58658	13239	CIS	BIP_PGC3_noukb	DECODE_Specific	+,NA		0.759975	0.759975	DECODE	DECODE	1.32314	2840.78	Schizophrenia	EVA1C	Proteome	PLASMA	MR	FENLAND	TwoSampleMR	0.00723326	0.0481928	0.880694		36280454	https://doi.org/10.1016/j.biopsych.2022.08.015	Lu et al Biol Psychiatry	BLOOD
EVA1C	P58658	13239	CIS	BIP_PGC3_noukb	DECODE_Specific	+,NA		0.759975	0.759975	DECODE	DECODE	1.32314	2840.78	Deepression_Wray_tall	EVA1C	Proteiome	BLOOD	MR	AGES	TwoSampleMR	0.02	0.03	0.487		35296807	10.1038/s41380-022-01507-9	Deng et all Mol Psychiatry	BLOOD
EVA1C	P58658	13239	CIS	BIP_PGC3_noukb	DECODE_Specific	+,NA		0.759975	0.759975	DECODE	DECODE	1.32314	2840.78	Deepression_Wray_tall	EVA1C	Transcriptome	BLOOD	MR	GTEx	TwoSampleMR	-0.01	0.02	0.508		35296807	10.1038/s41380-022-01507-9	Deng et all Mol Psychiatry	BLOOD
EVA1C	P58658	13239	CIS	BIP_PGC3_noukb	DECODE_Specific	+,NA		0.759975	0.759975	DECODE	DECODE	1.32314	2840.78	SCZ	EVA1C	Proteiome	BLOOD	SMR	eQTLGen	SMR	0.0134944	0.0222917	0.544944		37415601	10.3389/fgene.2023.1191264	Gedik et all Front Genet	BLOOD
EVA1C	P58658	13239	CIS	BIP_PGC3_noukb	DECODE_Specific	+,NA		0.759975	0.759975	DECODE	DECODE	1.32314	2840.78	MDD	EVA1C	Proteiome	BLOOD	SMR	eQTLGen	SMR	-0.00820245	0.012127	0.4988		37415601	10.3389/fgene.2023.1191264	Gedik et all Front Genet	BLOOD
EVA1C	P58658	13239	CIS	BIP_PGC3_noukb	DECODE_Specific	+,NA		0.759975	0.759975	DECODE	DECODE	1.32314	2840.78	BIP	EVA1C	Proteiome	BLOOD	SMR	eQTLGen	SMR	0.0506462	0.0271319	0.0619478		37415601	10.3389/fgene.2023.1191264	Gedik et all Front Genet	BLOOD
EVA1C	P58658	13239	CIS	BIP_PGC3_noukb	DECODE_Specific	+,NA		0.759975	0.759975	DECODE	DECODE	1.32314	2840.78	SCZ	EVA1C	Proteiome	BLOOD	SMR	deCODE	SMR	0.0175489	0.115292	0.879019		37415601	10.3389/fgene.2023.1191264	Gedik et all Front Genet	BLOOD
EVA1C	P58658	13239	CIS	BIP_PGC3_noukb	DECODE_Specific	+,NA		0.759975	0.759975	DECODE	DECODE	1.32314	2840.78	MDD	EVA1C	Proteiome	BLOOD	SMR	deCODE	SMR	-0.0605187	0.0637882	0.34275		37415601	10.3389/fgene.2023.1191264	Gedik et all Front Genet	BLOOD
EVA1C	P58658	13239	CIS	BIP_PGC3_noukb	DECODE_Specific	+,NA		0.759975	0.759975	DECODE	DECODE	1.32314	2840.78	BIP	EVA1C	Proteiome	BLOOD	SMR	deCODE	SMR	0.0389575	0.135522	0.773758		37415601	10.3389/fgene.2023.1191264	Gedik et all Front Genet	BLOOD
EVA1C	P58658	13239	CIS	BIP_PGC3_noukb	DECODE_Specific	+,NA		0.759975	0.759975	DECODE	DECODE	1.32314	2840.78	BD.PGC.ruderferCell2018	EVA1C	Transcriptome	BRAIN	TWAS	PsychENCODE	FUSION	-0.75721		0.448927		30545856	10.1126/science.aat8127	Gandal et all science	BRAIN
EVA1C	P58658	13239	CIS	BIP_PGC3_noukb	DECODE_Specific	+,NA		0.759975	0.759975	DECODE	DECODE	1.32314	2840.78	Depression Howard et all	EVA1C	Proteiome	BRAIN	PWAS	ROS/MAP	FUSION	-1.2224		0.22156		33846625	10.1038/s41593-021-00832-6	Wingo Nat Neurosci	BRAIN
EVA1C	P58658	13239	CIS	PGC3_SCZ_NoUKB	DECODE_Specific	+,NA		0.745036	0.745036	DECODE	DECODE	1.32616	2784.94	SCZ	EVA1C	Proteome	PLASMA	MR	deCODE	TwoSampleMR	0.0317352	0.110951	0.774856		37085628	10.1007/s00439-023-02562-0	Dang et al Human Genetics	BLOOD
EVA1C	P58658	13239	CIS	PGC3_SCZ_NoUKB	DECODE_Specific	+,NA		0.745036	0.745036	DECODE	DECODE	1.32616	2784.94	BIP	EVA1C	Proteome	PLASMA	MR	deCODE	TwoSampleMR	0.0389575	0.135447	0.773636		37085628	10.1007/s00439-023-02562-0	Dang et al Human Genetics	BLOOD
EVA1C	P58658	13239	CIS	PGC3_SCZ_NoUKB	DECODE_Specific	+,NA		0.745036	0.745036	DECODE	DECODE	1.32616	2784.94	Bipolar disorder	EVA1C	Proteome	PLASMA	MR	INTERVAL	TwoSampleMR	0.0742907	0.0553073	0.179196		36280454	https://doi.org/10.1016/j.biopsych.2022.08.015	Lu et al Biol Psychiatry	BLOOD
EVA1C	P58658	13239	CIS	PGC3_SCZ_NoUKB	DECODE_Specific	+,NA		0.745036	0.745036	DECODE	DECODE	1.32616	2784.94	Bipolar disorder	EVA1C	Proteome	PLASMA	MR	AGES	TwoSampleMR	0.0738779	0.055	0.179196		36280454	https://doi.org/10.1016/j.biopsych.2022.08.015	Lu et al Biol Psychiatry	BLOOD
EVA1C	P58658	13239	CIS	PGC3_SCZ_NoUKB	DECODE_Specific	+,NA		0.745036	0.745036	DECODE	DECODE	1.32616	2784.94	Bipolar disorder	EVA1C	Proteome	PLASMA	MR	FENLAND	TwoSampleMR	0.0162871	0.0566265	0.773636		36280454	https://doi.org/10.1016/j.biopsych.2022.08.015	Lu et al Biol Psychiatry	BLOOD
EVA1C	P58658	13239	CIS	PGC3_SCZ_NoUKB	DECODE_Specific	+,NA		0.745036	0.745036	DECODE	DECODE	1.32616	2784.94	Major depressive disorder	EVA1C	Proteome	PLASMA	MR	INTERVAL	TwoSampleMR	-0.0178771	0.0256983	0.486647		36280454	https://doi.org/10.1016/j.biopsych.2022.08.015	Lu et al Biol Psychiatry	BLOOD
EVA1C	P58658	13239	CIS	PGC3_SCZ_NoUKB	DECODE_Specific	+,NA		0.745036	0.745036	DECODE	DECODE	1.32616	2784.94	Major depressive disorder	EVA1C	Proteome	PLASMA	MR	AGES	TwoSampleMR	-0.0177778	0.0255556	0.486647		36280454	https://doi.org/10.1016/j.biopsych.2022.08.015	Lu et al Biol Psychiatry	BLOOD
EVA1C	P58658	13239	CIS	PGC3_SCZ_NoUKB	DECODE_Specific	+,NA		0.745036	0.745036	DECODE	DECODE	1.32616	2784.94	Major depressive disorder	EVA1C	Proteome	PLASMA	MR	FENLAND	TwoSampleMR	-0.0253012	0.026506	0.339808		36280454	https://doi.org/10.1016/j.biopsych.2022.08.015	Lu et al Biol Psychiatry	BLOOD
EVA1C	P58658	13239	CIS	PGC3_SCZ_NoUKB	DECODE_Specific	+,NA		0.745036	0.745036	DECODE	DECODE	1.32616	2784.94	Schizophrenia	EVA1C	Proteome	PLASMA	MR	INTERVAL	TwoSampleMR	0.0106246	0.0469274	0.820886		36280454	https://doi.org/10.1016/j.biopsych.2022.08.015	Lu et al Biol Psychiatry	BLOOD
EVA1C	P58658	13239	CIS	PGC3_SCZ_NoUKB	DECODE_Specific	+,NA		0.745036	0.745036	DECODE	DECODE	1.32616	2784.94	Schizophrenia	EVA1C	Proteome	PLASMA	MR	AGES	TwoSampleMR	0.0105656	0.0466667	0.820886		36280454	https://doi.org/10.1016/j.biopsych.2022.08.015	Lu et al Biol Psychiatry	BLOOD
EVA1C	P58658	13239	CIS	PGC3_SCZ_NoUKB	DECODE_Specific	+,NA		0.745036	0.745036	DECODE	DECODE	1.32616	2784.94	Schizophrenia	EVA1C	Proteome	PLASMA	MR	FENLAND	TwoSampleMR	0.00723326	0.0481928	0.880694		36280454	https://doi.org/10.1016/j.biopsych.2022.08.015	Lu et al Biol Psychiatry	BLOOD
EVA1C	P58658	13239	CIS	PGC3_SCZ_NoUKB	DECODE_Specific	+,NA		0.745036	0.745036	DECODE	DECODE	1.32616	2784.94	Deepression_Wray_tall	EVA1C	Proteiome	BLOOD	MR	AGES	TwoSampleMR	0.02	0.03	0.487		35296807	10.1038/s41380-022-01507-9	Deng et all Mol Psychiatry	BLOOD
EVA1C	P58658	13239	CIS	PGC3_SCZ_NoUKB	DECODE_Specific	+,NA		0.745036	0.745036	DECODE	DECODE	1.32616	2784.94	Deepression_Wray_tall	EVA1C	Transcriptome	BLOOD	MR	GTEx	TwoSampleMR	-0.01	0.02	0.508		35296807	10.1038/s41380-022-01507-9	Deng et all Mol Psychiatry	BLOOD
EVA1C	P58658	13239	CIS	PGC3_SCZ_NoUKB	DECODE_Specific	+,NA		0.745036	0.745036	DECODE	DECODE	1.32616	2784.94	SCZ	EVA1C	Proteiome	BLOOD	SMR	eQTLGen	SMR	0.0134944	0.0222917	0.544944		37415601	10.3389/fgene.2023.1191264	Gedik et all Front Genet	BLOOD
EVA1C	P58658	13239	CIS	PGC3_SCZ_NoUKB	DECODE_Specific	+,NA		0.745036	0.745036	DECODE	DECODE	1.32616	2784.94	MDD	EVA1C	Proteiome	BLOOD	SMR	eQTLGen	SMR	-0.00820245	0.012127	0.4988		37415601	10.3389/fgene.2023.1191264	Gedik et all Front Genet	BLOOD
EVA1C	P58658	13239	CIS	PGC3_SCZ_NoUKB	DECODE_Specific	+,NA		0.745036	0.745036	DECODE	DECODE	1.32616	2784.94	BIP	EVA1C	Proteiome	BLOOD	SMR	eQTLGen	SMR	0.0506462	0.0271319	0.0619478		37415601	10.3389/fgene.2023.1191264	Gedik et all Front Genet	BLOOD
EVA1C	P58658	13239	CIS	PGC3_SCZ_NoUKB	DECODE_Specific	+,NA		0.745036	0.745036	DECODE	DECODE	1.32616	2784.94	SCZ	EVA1C	Proteiome	BLOOD	SMR	deCODE	SMR	0.0175489	0.115292	0.879019		37415601	10.3389/fgene.2023.1191264	Gedik et all Front Genet	BLOOD
EVA1C	P58658	13239	CIS	PGC3_SCZ_NoUKB	DECODE_Specific	+,NA		0.745036	0.745036	DECODE	DECODE	1.32616	2784.94	MDD	EVA1C	Proteiome	BLOOD	SMR	deCODE	SMR	-0.0605187	0.0637882	0.34275		37415601	10.3389/fgene.2023.1191264	Gedik et all Front Genet	BLOOD
EVA1C	P58658	13239	CIS	PGC3_SCZ_NoUKB	DECODE_Specific	+,NA		0.745036	0.745036	DECODE	DECODE	1.32616	2784.94	BIP	EVA1C	Proteiome	BLOOD	SMR	deCODE	SMR	0.0389575	0.135522	0.773758		37415601	10.3389/fgene.2023.1191264	Gedik et all Front Genet	BLOOD
EVA1C	P58658	13239	CIS	PGC3_SCZ_NoUKB	DECODE_Specific	+,NA		0.745036	0.745036	DECODE	DECODE	1.32616	2784.94	BD.PGC.ruderferCell2018	EVA1C	Transcriptome	BRAIN	TWAS	PsychENCODE	FUSION	-0.75721		0.448927		30545856	10.1126/science.aat8127	Gandal et all science	BRAIN
EVA1C	P58658	13239	CIS	PGC3_SCZ_NoUKB	DECODE_Specific	+,NA		0.745036	0.745036	DECODE	DECODE	1.32616	2784.94	Depression Howard et all	EVA1C	Proteiome	BRAIN	PWAS	ROS/MAP	FUSION	-1.2224		0.22156		33846625	10.1038/s41593-021-00832-6	Wingo Nat Neurosci	BRAIN
EVA1C	P58658	13239	CIS	Depression_iPSYCH_2023	DECODE_Specific	+,NA		0.900504	0.900504	DECODE	DECODE	1.4251	3366.08	SCZ	EVA1C	Proteome	PLASMA	MR	deCODE	TwoSampleMR	0.0317352	0.110951	0.774856		37085628	10.1007/s00439-023-02562-0	Dang et al Human Genetics	BLOOD
EVA1C	P58658	13239	CIS	Depression_iPSYCH_2023	DECODE_Specific	+,NA		0.900504	0.900504	DECODE	DECODE	1.4251	3366.08	BIP	EVA1C	Proteome	PLASMA	MR	deCODE	TwoSampleMR	0.0389575	0.135447	0.773636		37085628	10.1007/s00439-023-02562-0	Dang et al Human Genetics	BLOOD
EVA1C	P58658	13239	CIS	Depression_iPSYCH_2023	DECODE_Specific	+,NA		0.900504	0.900504	DECODE	DECODE	1.4251	3366.08	Bipolar disorder	EVA1C	Proteome	PLASMA	MR	INTERVAL	TwoSampleMR	0.0742907	0.0553073	0.179196		36280454	https://doi.org/10.1016/j.biopsych.2022.08.015	Lu et al Biol Psychiatry	BLOOD
EVA1C	P58658	13239	CIS	Depression_iPSYCH_2023	DECODE_Specific	+,NA		0.900504	0.900504	DECODE	DECODE	1.4251	3366.08	Bipolar disorder	EVA1C	Proteome	PLASMA	MR	AGES	TwoSampleMR	0.0738779	0.055	0.179196		36280454	https://doi.org/10.1016/j.biopsych.2022.08.015	Lu et al Biol Psychiatry	BLOOD
EVA1C	P58658	13239	CIS	Depression_iPSYCH_2023	DECODE_Specific	+,NA		0.900504	0.900504	DECODE	DECODE	1.4251	3366.08	Bipolar disorder	EVA1C	Proteome	PLASMA	MR	FENLAND	TwoSampleMR	0.0162871	0.0566265	0.773636		36280454	https://doi.org/10.1016/j.biopsych.2022.08.015	Lu et al Biol Psychiatry	BLOOD
EVA1C	P58658	13239	CIS	Depression_iPSYCH_2023	DECODE_Specific	+,NA		0.900504	0.900504	DECODE	DECODE	1.4251	3366.08	Major depressive disorder	EVA1C	Proteome	PLASMA	MR	INTERVAL	TwoSampleMR	-0.0178771	0.0256983	0.486647		36280454	https://doi.org/10.1016/j.biopsych.2022.08.015	Lu et al Biol Psychiatry	BLOOD
EVA1C	P58658	13239	CIS	Depression_iPSYCH_2023	DECODE_Specific	+,NA		0.900504	0.900504	DECODE	DECODE	1.4251	3366.08	Major depressive disorder	EVA1C	Proteome	PLASMA	MR	AGES	TwoSampleMR	-0.0177778	0.0255556	0.486647		36280454	https://doi.org/10.1016/j.biopsych.2022.08.015	Lu et al Biol Psychiatry	BLOOD
EVA1C	P58658	13239	CIS	Depression_iPSYCH_2023	DECODE_Specific	+,NA		0.900504	0.900504	DECODE	DECODE	1.4251	3366.08	Major depressive disorder	EVA1C	Proteome	PLASMA	MR	FENLAND	TwoSampleMR	-0.0253012	0.026506	0.339808		36280454	https://doi.org/10.1016/j.biopsych.2022.08.015	Lu et al Biol Psychiatry	BLOOD
EVA1C	P58658	13239	CIS	Depression_iPSYCH_2023	DECODE_Specific	+,NA		0.900504	0.900504	DECODE	DECODE	1.4251	3366.08	Schizophrenia	EVA1C	Proteome	PLASMA	MR	INTERVAL	TwoSampleMR	0.0106246	0.0469274	0.820886		36280454	https://doi.org/10.1016/j.biopsych.2022.08.015	Lu et al Biol Psychiatry	BLOOD
EVA1C	P58658	13239	CIS	Depression_iPSYCH_2023	DECODE_Specific	+,NA		0.900504	0.900504	DECODE	DECODE	1.4251	3366.08	Schizophrenia	EVA1C	Proteome	PLASMA	MR	AGES	TwoSampleMR	0.0105656	0.0466667	0.820886		36280454	https://doi.org/10.1016/j.biopsych.2022.08.015	Lu et al Biol Psychiatry	BLOOD
EVA1C	P58658	13239	CIS	Depression_iPSYCH_2023	DECODE_Specific	+,NA		0.900504	0.900504	DECODE	DECODE	1.4251	3366.08	Schizophrenia	EVA1C	Proteome	PLASMA	MR	FENLAND	TwoSampleMR	0.00723326	0.0481928	0.880694		36280454	https://doi.org/10.1016/j.biopsych.2022.08.015	Lu et al Biol Psychiatry	BLOOD
EVA1C	P58658	13239	CIS	Depression_iPSYCH_2023	DECODE_Specific	+,NA		0.900504	0.900504	DECODE	DECODE	1.4251	3366.08	Deepression_Wray_tall	EVA1C	Proteiome	BLOOD	MR	AGES	TwoSampleMR	0.02	0.03	0.487		35296807	10.1038/s41380-022-01507-9	Deng et all Mol Psychiatry	BLOOD
EVA1C	P58658	13239	CIS	Depression_iPSYCH_2023	DECODE_Specific	+,NA		0.900504	0.900504	DECODE	DECODE	1.4251	3366.08	Deepression_Wray_tall	EVA1C	Transcriptome	BLOOD	MR	GTEx	TwoSampleMR	-0.01	0.02	0.508		35296807	10.1038/s41380-022-01507-9	Deng et all Mol Psychiatry	BLOOD
EVA1C	P58658	13239	CIS	Depression_iPSYCH_2023	DECODE_Specific	+,NA		0.900504	0.900504	DECODE	DECODE	1.4251	3366.08	SCZ	EVA1C	Proteiome	BLOOD	SMR	eQTLGen	SMR	0.0134944	0.0222917	0.544944		37415601	10.3389/fgene.2023.1191264	Gedik et all Front Genet	BLOOD
EVA1C	P58658	13239	CIS	Depression_iPSYCH_2023	DECODE_Specific	+,NA		0.900504	0.900504	DECODE	DECODE	1.4251	3366.08	MDD	EVA1C	Proteiome	BLOOD	SMR	eQTLGen	SMR	-0.00820245	0.012127	0.4988		37415601	10.3389/fgene.2023.1191264	Gedik et all Front Genet	BLOOD
EVA1C	P58658	13239	CIS	Depression_iPSYCH_2023	DECODE_Specific	+,NA		0.900504	0.900504	DECODE	DECODE	1.4251	3366.08	BIP	EVA1C	Proteiome	BLOOD	SMR	eQTLGen	SMR	0.0506462	0.0271319	0.0619478		37415601	10.3389/fgene.2023.1191264	Gedik et all Front Genet	BLOOD
EVA1C	P58658	13239	CIS	Depression_iPSYCH_2023	DECODE_Specific	+,NA		0.900504	0.900504	DECODE	DECODE	1.4251	3366.08	SCZ	EVA1C	Proteiome	BLOOD	SMR	deCODE	SMR	0.0175489	0.115292	0.879019		37415601	10.3389/fgene.2023.1191264	Gedik et all Front Genet	BLOOD
EVA1C	P58658	13239	CIS	Depression_iPSYCH_2023	DECODE_Specific	+,NA		0.900504	0.900504	DECODE	DECODE	1.4251	3366.08	MDD	EVA1C	Proteiome	BLOOD	SMR	deCODE	SMR	-0.0605187	0.0637882	0.34275		37415601	10.3389/fgene.2023.1191264	Gedik et all Front Genet	BLOOD
EVA1C	P58658	13239	CIS	Depression_iPSYCH_2023	DECODE_Specific	+,NA		0.900504	0.900504	DECODE	DECODE	1.4251	3366.08	BIP	EVA1C	Proteiome	BLOOD	SMR	deCODE	SMR	0.0389575	0.135522	0.773758		37415601	10.3389/fgene.2023.1191264	Gedik et all Front Genet	BLOOD
EVA1C	P58658	13239	CIS	Depression_iPSYCH_2023	DECODE_Specific	+,NA		0.900504	0.900504	DECODE	DECODE	1.4251	3366.08	BD.PGC.ruderferCell2018	EVA1C	Transcriptome	BRAIN	TWAS	PsychENCODE	FUSION	-0.75721		0.448927		30545856	10.1126/science.aat8127	Gandal et all science	BRAIN
EVA1C	P58658	13239	CIS	Depression_iPSYCH_2023	DECODE_Specific	+,NA		0.900504	0.900504	DECODE	DECODE	1.4251	3366.08	Depression Howard et all	EVA1C	Proteiome	BRAIN	PWAS	ROS/MAP	FUSION	-1.2224		0.22156		33846625	10.1038/s41593-021-00832-6	Wingo Nat Neurosci	BRAIN
EVA1C	P58658	13239	TRANS	BIP_PGC3_noukb	DECODE_Specific	-,NA		0.982813	0.982813	DECODE	DECODE	1.44765	6693.94	SCZ	EVA1C	Proteome	PLASMA	MR	deCODE	TwoSampleMR	0.0317352	0.110951	0.774856		37085628	10.1007/s00439-023-02562-0	Dang et al Human Genetics	BLOOD
EVA1C	P58658	13239	TRANS	BIP_PGC3_noukb	DECODE_Specific	-,NA		0.982813	0.982813	DECODE	DECODE	1.44765	6693.94	BIP	EVA1C	Proteome	PLASMA	MR	deCODE	TwoSampleMR	0.0389575	0.135447	0.773636		37085628	10.1007/s00439-023-02562-0	Dang et al Human Genetics	BLOOD
EVA1C	P58658	13239	TRANS	BIP_PGC3_noukb	DECODE_Specific	-,NA		0.982813	0.982813	DECODE	DECODE	1.44765	6693.94	Bipolar disorder	EVA1C	Proteome	PLASMA	MR	INTERVAL	TwoSampleMR	0.0742907	0.0553073	0.179196		36280454	https://doi.org/10.1016/j.biopsych.2022.08.015	Lu et al Biol Psychiatry	BLOOD
EVA1C	P58658	13239	TRANS	BIP_PGC3_noukb	DECODE_Specific	-,NA		0.982813	0.982813	DECODE	DECODE	1.44765	6693.94	Bipolar disorder	EVA1C	Proteome	PLASMA	MR	AGES	TwoSampleMR	0.0738779	0.055	0.179196		36280454	https://doi.org/10.1016/j.biopsych.2022.08.015	Lu et al Biol Psychiatry	BLOOD
EVA1C	P58658	13239	TRANS	BIP_PGC3_noukb	DECODE_Specific	-,NA		0.982813	0.982813	DECODE	DECODE	1.44765	6693.94	Bipolar disorder	EVA1C	Proteome	PLASMA	MR	FENLAND	TwoSampleMR	0.0162871	0.0566265	0.773636		36280454	https://doi.org/10.1016/j.biopsych.2022.08.015	Lu et al Biol Psychiatry	BLOOD
EVA1C	P58658	13239	TRANS	BIP_PGC3_noukb	DECODE_Specific	-,NA		0.982813	0.982813	DECODE	DECODE	1.44765	6693.94	Major depressive disorder	EVA1C	Proteome	PLASMA	MR	INTERVAL	TwoSampleMR	-0.0178771	0.0256983	0.486647		36280454	https://doi.org/10.1016/j.biopsych.2022.08.015	Lu et al Biol Psychiatry	BLOOD
EVA1C	P58658	13239	TRANS	BIP_PGC3_noukb	DECODE_Specific	-,NA		0.982813	0.982813	DECODE	DECODE	1.44765	6693.94	Major depressive disorder	EVA1C	Proteome	PLASMA	MR	AGES	TwoSampleMR	-0.0177778	0.0255556	0.486647		36280454	https://doi.org/10.1016/j.biopsych.2022.08.015	Lu et al Biol Psychiatry	BLOOD
EVA1C	P58658	13239	TRANS	BIP_PGC3_noukb	DECODE_Specific	-,NA		0.982813	0.982813	DECODE	DECODE	1.44765	6693.94	Major depressive disorder	EVA1C	Proteome	PLASMA	MR	FENLAND	TwoSampleMR	-0.0253012	0.026506	0.339808		36280454	https://doi.org/10.1016/j.biopsych.2022.08.015	Lu et al Biol Psychiatry	BLOOD
EVA1C	P58658	13239	TRANS	BIP_PGC3_noukb	DECODE_Specific	-,NA		0.982813	0.982813	DECODE	DECODE	1.44765	6693.94	Schizophrenia	EVA1C	Proteome	PLASMA	MR	INTERVAL	TwoSampleMR	0.0106246	0.0469274	0.820886		36280454	https://doi.org/10.1016/j.biopsych.2022.08.015	Lu et al Biol Psychiatry	BLOOD
EVA1C	P58658	13239	TRANS	BIP_PGC3_noukb	DECODE_Specific	-,NA		0.982813	0.982813	DECODE	DECODE	1.44765	6693.94	Schizophrenia	EVA1C	Proteome	PLASMA	MR	AGES	TwoSampleMR	0.0105656	0.0466667	0.820886		36280454	https://doi.org/10.1016/j.biopsych.2022.08.015	Lu et al Biol Psychiatry	BLOOD
EVA1C	P58658	13239	TRANS	BIP_PGC3_noukb	DECODE_Specific	-,NA		0.982813	0.982813	DECODE	DECODE	1.44765	6693.94	Schizophrenia	EVA1C	Proteome	PLASMA	MR	FENLAND	TwoSampleMR	0.00723326	0.0481928	0.880694		36280454	https://doi.org/10.1016/j.biopsych.2022.08.015	Lu et al Biol Psychiatry	BLOOD
EVA1C	P58658	13239	TRANS	BIP_PGC3_noukb	DECODE_Specific	-,NA		0.982813	0.982813	DECODE	DECODE	1.44765	6693.94	Deepression_Wray_tall	EVA1C	Proteiome	BLOOD	MR	AGES	TwoSampleMR	0.02	0.03	0.487		35296807	10.1038/s41380-022-01507-9	Deng et all Mol Psychiatry	BLOOD
EVA1C	P58658	13239	TRANS	BIP_PGC3_noukb	DECODE_Specific	-,NA		0.982813	0.982813	DECODE	DECODE	1.44765	6693.94	Deepression_Wray_tall	EVA1C	Transcriptome	BLOOD	MR	GTEx	TwoSampleMR	-0.01	0.02	0.508		35296807	10.1038/s41380-022-01507-9	Deng et all Mol Psychiatry	BLOOD
EVA1C	P58658	13239	TRANS	BIP_PGC3_noukb	DECODE_Specific	-,NA		0.982813	0.982813	DECODE	DECODE	1.44765	6693.94	SCZ	EVA1C	Proteiome	BLOOD	SMR	eQTLGen	SMR	0.0134944	0.0222917	0.544944		37415601	10.3389/fgene.2023.1191264	Gedik et all Front Genet	BLOOD
EVA1C	P58658	13239	TRANS	BIP_PGC3_noukb	DECODE_Specific	-,NA		0.982813	0.982813	DECODE	DECODE	1.44765	6693.94	MDD	EVA1C	Proteiome	BLOOD	SMR	eQTLGen	SMR	-0.00820245	0.012127	0.4988		37415601	10.3389/fgene.2023.1191264	Gedik et all Front Genet	BLOOD
EVA1C	P58658	13239	TRANS	BIP_PGC3_noukb	DECODE_Specific	-,NA		0.982813	0.982813	DECODE	DECODE	1.44765	6693.94	BIP	EVA1C	Proteiome	BLOOD	SMR	eQTLGen	SMR	0.0506462	0.0271319	0.0619478		37415601	10.3389/fgene.2023.1191264	Gedik et all Front Genet	BLOOD
EVA1C	P58658	13239	TRANS	BIP_PGC3_noukb	DECODE_Specific	-,NA		0.982813	0.982813	DECODE	DECODE	1.44765	6693.94	SCZ	EVA1C	Proteiome	BLOOD	SMR	deCODE	SMR	0.0175489	0.115292	0.879019		37415601	10.3389/fgene.2023.1191264	Gedik et all Front Genet	BLOOD
EVA1C	P58658	13239	TRANS	BIP_PGC3_noukb	DECODE_Specific	-,NA		0.982813	0.982813	DECODE	DECODE	1.44765	6693.94	MDD	EVA1C	Proteiome	BLOOD	SMR	deCODE	SMR	-0.0605187	0.0637882	0.34275		37415601	10.3389/fgene.2023.1191264	Gedik et all Front Genet	BLOOD
EVA1C	P58658	13239	TRANS	BIP_PGC3_noukb	DECODE_Specific	-,NA		0.982813	0.982813	DECODE	DECODE	1.44765	6693.94	BIP	EVA1C	Proteiome	BLOOD	SMR	deCODE	SMR	0.0389575	0.135522	0.773758		37415601	10.3389/fgene.2023.1191264	Gedik et all Front Genet	BLOOD
EVA1C	P58658	13239	TRANS	BIP_PGC3_noukb	DECODE_Specific	-,NA		0.982813	0.982813	DECODE	DECODE	1.44765	6693.94	BD.PGC.ruderferCell2018	EVA1C	Transcriptome	BRAIN	TWAS	PsychENCODE	FUSION	-0.75721		0.448927		30545856	10.1126/science.aat8127	Gandal et all science	BRAIN
EVA1C	P58658	13239	TRANS	BIP_PGC3_noukb	DECODE_Specific	-,NA		0.982813	0.982813	DECODE	DECODE	1.44765	6693.94	Depression Howard et all	EVA1C	Proteiome	BRAIN	PWAS	ROS/MAP	FUSION	-1.2224		0.22156		33846625	10.1038/s41593-021-00832-6	Wingo Nat Neurosci	BRAIN
EVA1C	P58658	13239	TRANS	Cognition_Meta	DECODE_Specific	+,NA		0.605699	0.605699	DECODE	DECODE	1.18546	4125.41	SCZ	EVA1C	Proteome	PLASMA	MR	deCODE	TwoSampleMR	0.0317352	0.110951	0.774856		37085628	10.1007/s00439-023-02562-0	Dang et al Human Genetics	BLOOD
EVA1C	P58658	13239	TRANS	Cognition_Meta	DECODE_Specific	+,NA		0.605699	0.605699	DECODE	DECODE	1.18546	4125.41	BIP	EVA1C	Proteome	PLASMA	MR	deCODE	TwoSampleMR	0.0389575	0.135447	0.773636		37085628	10.1007/s00439-023-02562-0	Dang et al Human Genetics	BLOOD
EVA1C	P58658	13239	TRANS	Cognition_Meta	DECODE_Specific	+,NA		0.605699	0.605699	DECODE	DECODE	1.18546	4125.41	Bipolar disorder	EVA1C	Proteome	PLASMA	MR	INTERVAL	TwoSampleMR	0.0742907	0.0553073	0.179196		36280454	https://doi.org/10.1016/j.biopsych.2022.08.015	Lu et al Biol Psychiatry	BLOOD
EVA1C	P58658	13239	TRANS	Cognition_Meta	DECODE_Specific	+,NA		0.605699	0.605699	DECODE	DECODE	1.18546	4125.41	Bipolar disorder	EVA1C	Proteome	PLASMA	MR	AGES	TwoSampleMR	0.0738779	0.055	0.179196		36280454	https://doi.org/10.1016/j.biopsych.2022.08.015	Lu et al Biol Psychiatry	BLOOD
EVA1C	P58658	13239	TRANS	Cognition_Meta	DECODE_Specific	+,NA		0.605699	0.605699	DECODE	DECODE	1.18546	4125.41	Bipolar disorder	EVA1C	Proteome	PLASMA	MR	FENLAND	TwoSampleMR	0.0162871	0.0566265	0.773636		36280454	https://doi.org/10.1016/j.biopsych.2022.08.015	Lu et al Biol Psychiatry	BLOOD
EVA1C	P58658	13239	TRANS	Cognition_Meta	DECODE_Specific	+,NA		0.605699	0.605699	DECODE	DECODE	1.18546	4125.41	Major depressive disorder	EVA1C	Proteome	PLASMA	MR	INTERVAL	TwoSampleMR	-0.0178771	0.0256983	0.486647		36280454	https://doi.org/10.1016/j.biopsych.2022.08.015	Lu et al Biol Psychiatry	BLOOD
EVA1C	P58658	13239	TRANS	Cognition_Meta	DECODE_Specific	+,NA		0.605699	0.605699	DECODE	DECODE	1.18546	4125.41	Major depressive disorder	EVA1C	Proteome	PLASMA	MR	AGES	TwoSampleMR	-0.0177778	0.0255556	0.486647		36280454	https://doi.org/10.1016/j.biopsych.2022.08.015	Lu et al Biol Psychiatry	BLOOD
EVA1C	P58658	13239	TRANS	Cognition_Meta	DECODE_Specific	+,NA		0.605699	0.605699	DECODE	DECODE	1.18546	4125.41	Major depressive disorder	EVA1C	Proteome	PLASMA	MR	FENLAND	TwoSampleMR	-0.0253012	0.026506	0.339808		36280454	https://doi.org/10.1016/j.biopsych.2022.08.015	Lu et al Biol Psychiatry	BLOOD
EVA1C	P58658	13239	TRANS	Cognition_Meta	DECODE_Specific	+,NA		0.605699	0.605699	DECODE	DECODE	1.18546	4125.41	Schizophrenia	EVA1C	Proteome	PLASMA	MR	INTERVAL	TwoSampleMR	0.0106246	0.0469274	0.820886		36280454	https://doi.org/10.1016/j.biopsych.2022.08.015	Lu et al Biol Psychiatry	BLOOD
EVA1C	P58658	13239	TRANS	Cognition_Meta	DECODE_Specific	+,NA		0.605699	0.605699	DECODE	DECODE	1.18546	4125.41	Schizophrenia	EVA1C	Proteome	PLASMA	MR	AGES	TwoSampleMR	0.0105656	0.0466667	0.820886		36280454	https://doi.org/10.1016/j.biopsych.2022.08.015	Lu et al Biol Psychiatry	BLOOD
EVA1C	P58658	13239	TRANS	Cognition_Meta	DECODE_Specific	+,NA		0.605699	0.605699	DECODE	DECODE	1.18546	4125.41	Schizophrenia	EVA1C	Proteome	PLASMA	MR	FENLAND	TwoSampleMR	0.00723326	0.0481928	0.880694		36280454	https://doi.org/10.1016/j.biopsych.2022.08.015	Lu et al Biol Psychiatry	BLOOD
EVA1C	P58658	13239	TRANS	Cognition_Meta	DECODE_Specific	+,NA		0.605699	0.605699	DECODE	DECODE	1.18546	4125.41	Deepression_Wray_tall	EVA1C	Proteiome	BLOOD	MR	AGES	TwoSampleMR	0.02	0.03	0.487		35296807	10.1038/s41380-022-01507-9	Deng et all Mol Psychiatry	BLOOD
EVA1C	P58658	13239	TRANS	Cognition_Meta	DECODE_Specific	+,NA		0.605699	0.605699	DECODE	DECODE	1.18546	4125.41	Deepression_Wray_tall	EVA1C	Transcriptome	BLOOD	MR	GTEx	TwoSampleMR	-0.01	0.02	0.508		35296807	10.1038/s41380-022-01507-9	Deng et all Mol Psychiatry	BLOOD
EVA1C	P58658	13239	TRANS	Cognition_Meta	DECODE_Specific	+,NA		0.605699	0.605699	DECODE	DECODE	1.18546	4125.41	SCZ	EVA1C	Proteiome	BLOOD	SMR	eQTLGen	SMR	0.0134944	0.0222917	0.544944		37415601	10.3389/fgene.2023.1191264	Gedik et all Front Genet	BLOOD
EVA1C	P58658	13239	TRANS	Cognition_Meta	DECODE_Specific	+,NA		0.605699	0.605699	DECODE	DECODE	1.18546	4125.41	MDD	EVA1C	Proteiome	BLOOD	SMR	eQTLGen	SMR	-0.00820245	0.012127	0.4988		37415601	10.3389/fgene.2023.1191264	Gedik et all Front Genet	BLOOD
EVA1C	P58658	13239	TRANS	Cognition_Meta	DECODE_Specific	+,NA		0.605699	0.605699	DECODE	DECODE	1.18546	4125.41	BIP	EVA1C	Proteiome	BLOOD	SMR	eQTLGen	SMR	0.0506462	0.0271319	0.0619478		37415601	10.3389/fgene.2023.1191264	Gedik et all Front Genet	BLOOD
EVA1C	P58658	13239	TRANS	Cognition_Meta	DECODE_Specific	+,NA		0.605699	0.605699	DECODE	DECODE	1.18546	4125.41	SCZ	EVA1C	Proteiome	BLOOD	SMR	deCODE	SMR	0.0175489	0.115292	0.879019		37415601	10.3389/fgene.2023.1191264	Gedik et all Front Genet	BLOOD
EVA1C	P58658	13239	TRANS	Cognition_Meta	DECODE_Specific	+,NA		0.605699	0.605699	DECODE	DECODE	1.18546	4125.41	MDD	EVA1C	Proteiome	BLOOD	SMR	deCODE	SMR	-0.0605187	0.0637882	0.34275		37415601	10.3389/fgene.2023.1191264	Gedik et all Front Genet	BLOOD
EVA1C	P58658	13239	TRANS	Cognition_Meta	DECODE_Specific	+,NA		0.605699	0.605699	DECODE	DECODE	1.18546	4125.41	BIP	EVA1C	Proteiome	BLOOD	SMR	deCODE	SMR	0.0389575	0.135522	0.773758		37415601	10.3389/fgene.2023.1191264	Gedik et all Front Genet	BLOOD
EVA1C	P58658	13239	TRANS	Cognition_Meta	DECODE_Specific	+,NA		0.605699	0.605699	DECODE	DECODE	1.18546	4125.41	BD.PGC.ruderferCell2018	EVA1C	Transcriptome	BRAIN	TWAS	PsychENCODE	FUSION	-0.75721		0.448927		30545856	10.1126/science.aat8127	Gandal et all science	BRAIN
EVA1C	P58658	13239	TRANS	Cognition_Meta	DECODE_Specific	+,NA		0.605699	0.605699	DECODE	DECODE	1.18546	4125.41	Depression Howard et all	EVA1C	Proteiome	BRAIN	PWAS	ROS/MAP	FUSION	-1.2224		0.22156		33846625	10.1038/s41593-021-00832-6	Wingo Nat Neurosci	BRAIN
EVA1C	P58658	13239	TRANS	Depression_iPSYCH_2023	DECODE_Specific	+,NA		0.886259	0.886259	DECODE	DECODE	1.4338	6036.31	SCZ	EVA1C	Proteome	PLASMA	MR	deCODE	TwoSampleMR	0.0317352	0.110951	0.774856		37085628	10.1007/s00439-023-02562-0	Dang et al Human Genetics	BLOOD
EVA1C	P58658	13239	TRANS	Depression_iPSYCH_2023	DECODE_Specific	+,NA		0.886259	0.886259	DECODE	DECODE	1.4338	6036.31	BIP	EVA1C	Proteome	PLASMA	MR	deCODE	TwoSampleMR	0.0389575	0.135447	0.773636		37085628	10.1007/s00439-023-02562-0	Dang et al Human Genetics	BLOOD
EVA1C	P58658	13239	TRANS	Depression_iPSYCH_2023	DECODE_Specific	+,NA		0.886259	0.886259	DECODE	DECODE	1.4338	6036.31	Bipolar disorder	EVA1C	Proteome	PLASMA	MR	INTERVAL	TwoSampleMR	0.0742907	0.0553073	0.179196		36280454	https://doi.org/10.1016/j.biopsych.2022.08.015	Lu et al Biol Psychiatry	BLOOD
EVA1C	P58658	13239	TRANS	Depression_iPSYCH_2023	DECODE_Specific	+,NA		0.886259	0.886259	DECODE	DECODE	1.4338	6036.31	Bipolar disorder	EVA1C	Proteome	PLASMA	MR	AGES	TwoSampleMR	0.0738779	0.055	0.179196		36280454	https://doi.org/10.1016/j.biopsych.2022.08.015	Lu et al Biol Psychiatry	BLOOD
EVA1C	P58658	13239	TRANS	Depression_iPSYCH_2023	DECODE_Specific	+,NA		0.886259	0.886259	DECODE	DECODE	1.4338	6036.31	Bipolar disorder	EVA1C	Proteome	PLASMA	MR	FENLAND	TwoSampleMR	0.0162871	0.0566265	0.773636		36280454	https://doi.org/10.1016/j.biopsych.2022.08.015	Lu et al Biol Psychiatry	BLOOD
EVA1C	P58658	13239	TRANS	Depression_iPSYCH_2023	DECODE_Specific	+,NA		0.886259	0.886259	DECODE	DECODE	1.4338	6036.31	Major depressive disorder	EVA1C	Proteome	PLASMA	MR	INTERVAL	TwoSampleMR	-0.0178771	0.0256983	0.486647		36280454	https://doi.org/10.1016/j.biopsych.2022.08.015	Lu et al Biol Psychiatry	BLOOD
EVA1C	P58658	13239	TRANS	Depression_iPSYCH_2023	DECODE_Specific	+,NA		0.886259	0.886259	DECODE	DECODE	1.4338	6036.31	Major depressive disorder	EVA1C	Proteome	PLASMA	MR	AGES	TwoSampleMR	-0.0177778	0.0255556	0.486647		36280454	https://doi.org/10.1016/j.biopsych.2022.08.015	Lu et al Biol Psychiatry	BLOOD
EVA1C	P58658	13239	TRANS	Depression_iPSYCH_2023	DECODE_Specific	+,NA		0.886259	0.886259	DECODE	DECODE	1.4338	6036.31	Major depressive disorder	EVA1C	Proteome	PLASMA	MR	FENLAND	TwoSampleMR	-0.0253012	0.026506	0.339808		36280454	https://doi.org/10.1016/j.biopsych.2022.08.015	Lu et al Biol Psychiatry	BLOOD
EVA1C	P58658	13239	TRANS	Depression_iPSYCH_2023	DECODE_Specific	+,NA		0.886259	0.886259	DECODE	DECODE	1.4338	6036.31	Schizophrenia	EVA1C	Proteome	PLASMA	MR	INTERVAL	TwoSampleMR	0.0106246	0.0469274	0.820886		36280454	https://doi.org/10.1016/j.biopsych.2022.08.015	Lu et al Biol Psychiatry	BLOOD
EVA1C	P58658	13239	TRANS	Depression_iPSYCH_2023	DECODE_Specific	+,NA		0.886259	0.886259	DECODE	DECODE	1.4338	6036.31	Schizophrenia	EVA1C	Proteome	PLASMA	MR	AGES	TwoSampleMR	0.0105656	0.0466667	0.820886		36280454	https://doi.org/10.1016/j.biopsych.2022.08.015	Lu et al Biol Psychiatry	BLOOD
EVA1C	P58658	13239	TRANS	Depression_iPSYCH_2023	DECODE_Specific	+,NA		0.886259	0.886259	DECODE	DECODE	1.4338	6036.31	Schizophrenia	EVA1C	Proteome	PLASMA	MR	FENLAND	TwoSampleMR	0.00723326	0.0481928	0.880694		36280454	https://doi.org/10.1016/j.biopsych.2022.08.015	Lu et al Biol Psychiatry	BLOOD
EVA1C	P58658	13239	TRANS	Depression_iPSYCH_2023	DECODE_Specific	+,NA		0.886259	0.886259	DECODE	DECODE	1.4338	6036.31	Deepression_Wray_tall	EVA1C	Proteiome	BLOOD	MR	AGES	TwoSampleMR	0.02	0.03	0.487		35296807	10.1038/s41380-022-01507-9	Deng et all Mol Psychiatry	BLOOD
EVA1C	P58658	13239	TRANS	Depression_iPSYCH_2023	DECODE_Specific	+,NA		0.886259	0.886259	DECODE	DECODE	1.4338	6036.31	Deepression_Wray_tall	EVA1C	Transcriptome	BLOOD	MR	GTEx	TwoSampleMR	-0.01	0.02	0.508		35296807	10.1038/s41380-022-01507-9	Deng et all Mol Psychiatry	BLOOD
EVA1C	P58658	13239	TRANS	Depression_iPSYCH_2023	DECODE_Specific	+,NA		0.886259	0.886259	DECODE	DECODE	1.4338	6036.31	SCZ	EVA1C	Proteiome	BLOOD	SMR	eQTLGen	SMR	0.0134944	0.0222917	0.544944		37415601	10.3389/fgene.2023.1191264	Gedik et all Front Genet	BLOOD
EVA1C	P58658	13239	TRANS	Depression_iPSYCH_2023	DECODE_Specific	+,NA		0.886259	0.886259	DECODE	DECODE	1.4338	6036.31	MDD	EVA1C	Proteiome	BLOOD	SMR	eQTLGen	SMR	-0.00820245	0.012127	0.4988		37415601	10.3389/fgene.2023.1191264	Gedik et all Front Genet	BLOOD
EVA1C	P58658	13239	TRANS	Depression_iPSYCH_2023	DECODE_Specific	+,NA		0.886259	0.886259	DECODE	DECODE	1.4338	6036.31	BIP	EVA1C	Proteiome	BLOOD	SMR	eQTLGen	SMR	0.0506462	0.0271319	0.0619478		37415601	10.3389/fgene.2023.1191264	Gedik et all Front Genet	BLOOD
EVA1C	P58658	13239	TRANS	Depression_iPSYCH_2023	DECODE_Specific	+,NA		0.886259	0.886259	DECODE	DECODE	1.4338	6036.31	SCZ	EVA1C	Proteiome	BLOOD	SMR	deCODE	SMR	0.0175489	0.115292	0.879019		37415601	10.3389/fgene.2023.1191264	Gedik et all Front Genet	BLOOD
EVA1C	P58658	13239	TRANS	Depression_iPSYCH_2023	DECODE_Specific	+,NA		0.886259	0.886259	DECODE	DECODE	1.4338	6036.31	MDD	EVA1C	Proteiome	BLOOD	SMR	deCODE	SMR	-0.0605187	0.0637882	0.34275		37415601	10.3389/fgene.2023.1191264	Gedik et all Front Genet	BLOOD
EVA1C	P58658	13239	TRANS	Depression_iPSYCH_2023	DECODE_Specific	+,NA		0.886259	0.886259	DECODE	DECODE	1.4338	6036.31	BIP	EVA1C	Proteiome	BLOOD	SMR	deCODE	SMR	0.0389575	0.135522	0.773758		37415601	10.3389/fgene.2023.1191264	Gedik et all Front Genet	BLOOD
EVA1C	P58658	13239	TRANS	Depression_iPSYCH_2023	DECODE_Specific	+,NA		0.886259	0.886259	DECODE	DECODE	1.4338	6036.31	BD.PGC.ruderferCell2018	EVA1C	Transcriptome	BRAIN	TWAS	PsychENCODE	FUSION	-0.75721		0.448927		30545856	10.1126/science.aat8127	Gandal et all science	BRAIN
EVA1C	P58658	13239	TRANS	Depression_iPSYCH_2023	DECODE_Specific	+,NA		0.886259	0.886259	DECODE	DECODE	1.4338	6036.31	Depression Howard et all	EVA1C	Proteiome	BRAIN	PWAS	ROS/MAP	FUSION	-1.2224		0.22156		33846625	10.1038/s41593-021-00832-6	Wingo Nat Neurosci	BRAIN
EVA1C	P58658	13239	TRANS	PGC3_SCZ_NoUKB	DECODE_Specific	+,NA		0.282711	0.282711	DECODE	DECODE	0.732424	1925.54	SCZ	EVA1C	Proteome	PLASMA	MR	deCODE	TwoSampleMR	0.0317352	0.110951	0.774856		37085628	10.1007/s00439-023-02562-0	Dang et al Human Genetics	BLOOD
EVA1C	P58658	13239	TRANS	PGC3_SCZ_NoUKB	DECODE_Specific	+,NA		0.282711	0.282711	DECODE	DECODE	0.732424	1925.54	BIP	EVA1C	Proteome	PLASMA	MR	deCODE	TwoSampleMR	0.0389575	0.135447	0.773636		37085628	10.1007/s00439-023-02562-0	Dang et al Human Genetics	BLOOD
EVA1C	P58658	13239	TRANS	PGC3_SCZ_NoUKB	DECODE_Specific	+,NA		0.282711	0.282711	DECODE	DECODE	0.732424	1925.54	Bipolar disorder	EVA1C	Proteome	PLASMA	MR	INTERVAL	TwoSampleMR	0.0742907	0.0553073	0.179196		36280454	https://doi.org/10.1016/j.biopsych.2022.08.015	Lu et al Biol Psychiatry	BLOOD
EVA1C	P58658	13239	TRANS	PGC3_SCZ_NoUKB	DECODE_Specific	+,NA		0.282711	0.282711	DECODE	DECODE	0.732424	1925.54	Bipolar disorder	EVA1C	Proteome	PLASMA	MR	AGES	TwoSampleMR	0.0738779	0.055	0.179196		36280454	https://doi.org/10.1016/j.biopsych.2022.08.015	Lu et al Biol Psychiatry	BLOOD
EVA1C	P58658	13239	TRANS	PGC3_SCZ_NoUKB	DECODE_Specific	+,NA		0.282711	0.282711	DECODE	DECODE	0.732424	1925.54	Bipolar disorder	EVA1C	Proteome	PLASMA	MR	FENLAND	TwoSampleMR	0.0162871	0.0566265	0.773636		36280454	https://doi.org/10.1016/j.biopsych.2022.08.015	Lu et al Biol Psychiatry	BLOOD
EVA1C	P58658	13239	TRANS	PGC3_SCZ_NoUKB	DECODE_Specific	+,NA		0.282711	0.282711	DECODE	DECODE	0.732424	1925.54	Major depressive disorder	EVA1C	Proteome	PLASMA	MR	INTERVAL	TwoSampleMR	-0.0178771	0.0256983	0.486647		36280454	https://doi.org/10.1016/j.biopsych.2022.08.015	Lu et al Biol Psychiatry	BLOOD
EVA1C	P58658	13239	TRANS	PGC3_SCZ_NoUKB	DECODE_Specific	+,NA		0.282711	0.282711	DECODE	DECODE	0.732424	1925.54	Major depressive disorder	EVA1C	Proteome	PLASMA	MR	AGES	TwoSampleMR	-0.0177778	0.0255556	0.486647		36280454	https://doi.org/10.1016/j.biopsych.2022.08.015	Lu et al Biol Psychiatry	BLOOD
EVA1C	P58658	13239	TRANS	PGC3_SCZ_NoUKB	DECODE_Specific	+,NA		0.282711	0.282711	DECODE	DECODE	0.732424	1925.54	Major depressive disorder	EVA1C	Proteome	PLASMA	MR	FENLAND	TwoSampleMR	-0.0253012	0.026506	0.339808		36280454	https://doi.org/10.1016/j.biopsych.2022.08.015	Lu et al Biol Psychiatry	BLOOD
EVA1C	P58658	13239	TRANS	PGC3_SCZ_NoUKB	DECODE_Specific	+,NA		0.282711	0.282711	DECODE	DECODE	0.732424	1925.54	Schizophrenia	EVA1C	Proteome	PLASMA	MR	INTERVAL	TwoSampleMR	0.0106246	0.0469274	0.820886		36280454	https://doi.org/10.1016/j.biopsych.2022.08.015	Lu et al Biol Psychiatry	BLOOD
EVA1C	P58658	13239	TRANS	PGC3_SCZ_NoUKB	DECODE_Specific	+,NA		0.282711	0.282711	DECODE	DECODE	0.732424	1925.54	Schizophrenia	EVA1C	Proteome	PLASMA	MR	AGES	TwoSampleMR	0.0105656	0.0466667	0.820886		36280454	https://doi.org/10.1016/j.biopsych.2022.08.015	Lu et al Biol Psychiatry	BLOOD
EVA1C	P58658	13239	TRANS	PGC3_SCZ_NoUKB	DECODE_Specific	+,NA		0.282711	0.282711	DECODE	DECODE	0.732424	1925.54	Schizophrenia	EVA1C	Proteome	PLASMA	MR	FENLAND	TwoSampleMR	0.00723326	0.0481928	0.880694		36280454	https://doi.org/10.1016/j.biopsych.2022.08.015	Lu et al Biol Psychiatry	BLOOD
EVA1C	P58658	13239	TRANS	PGC3_SCZ_NoUKB	DECODE_Specific	+,NA		0.282711	0.282711	DECODE	DECODE	0.732424	1925.54	Deepression_Wray_tall	EVA1C	Proteiome	BLOOD	MR	AGES	TwoSampleMR	0.02	0.03	0.487		35296807	10.1038/s41380-022-01507-9	Deng et all Mol Psychiatry	BLOOD
EVA1C	P58658	13239	TRANS	PGC3_SCZ_NoUKB	DECODE_Specific	+,NA		0.282711	0.282711	DECODE	DECODE	0.732424	1925.54	Deepression_Wray_tall	EVA1C	Transcriptome	BLOOD	MR	GTEx	TwoSampleMR	-0.01	0.02	0.508		35296807	10.1038/s41380-022-01507-9	Deng et all Mol Psychiatry	BLOOD
EVA1C	P58658	13239	TRANS	PGC3_SCZ_NoUKB	DECODE_Specific	+,NA		0.282711	0.282711	DECODE	DECODE	0.732424	1925.54	SCZ	EVA1C	Proteiome	BLOOD	SMR	eQTLGen	SMR	0.0134944	0.0222917	0.544944		37415601	10.3389/fgene.2023.1191264	Gedik et all Front Genet	BLOOD
EVA1C	P58658	13239	TRANS	PGC3_SCZ_NoUKB	DECODE_Specific	+,NA		0.282711	0.282711	DECODE	DECODE	0.732424	1925.54	MDD	EVA1C	Proteiome	BLOOD	SMR	eQTLGen	SMR	-0.00820245	0.012127	0.4988		37415601	10.3389/fgene.2023.1191264	Gedik et all Front Genet	BLOOD
EVA1C	P58658	13239	TRANS	PGC3_SCZ_NoUKB	DECODE_Specific	+,NA		0.282711	0.282711	DECODE	DECODE	0.732424	1925.54	BIP	EVA1C	Proteiome	BLOOD	SMR	eQTLGen	SMR	0.0506462	0.0271319	0.0619478		37415601	10.3389/fgene.2023.1191264	Gedik et all Front Genet	BLOOD
EVA1C	P58658	13239	TRANS	PGC3_SCZ_NoUKB	DECODE_Specific	+,NA		0.282711	0.282711	DECODE	DECODE	0.732424	1925.54	SCZ	EVA1C	Proteiome	BLOOD	SMR	deCODE	SMR	0.0175489	0.115292	0.879019		37415601	10.3389/fgene.2023.1191264	Gedik et all Front Genet	BLOOD
EVA1C	P58658	13239	TRANS	PGC3_SCZ_NoUKB	DECODE_Specific	+,NA		0.282711	0.282711	DECODE	DECODE	0.732424	1925.54	MDD	EVA1C	Proteiome	BLOOD	SMR	deCODE	SMR	-0.0605187	0.0637882	0.34275		37415601	10.3389/fgene.2023.1191264	Gedik et all Front Genet	BLOOD
EVA1C	P58658	13239	TRANS	PGC3_SCZ_NoUKB	DECODE_Specific	+,NA		0.282711	0.282711	DECODE	DECODE	0.732424	1925.54	BIP	EVA1C	Proteiome	BLOOD	SMR	deCODE	SMR	0.0389575	0.135522	0.773758		37415601	10.3389/fgene.2023.1191264	Gedik et all Front Genet	BLOOD
EVA1C	P58658	13239	TRANS	PGC3_SCZ_NoUKB	DECODE_Specific	+,NA		0.282711	0.282711	DECODE	DECODE	0.732424	1925.54	BD.PGC.ruderferCell2018	EVA1C	Transcriptome	BRAIN	TWAS	PsychENCODE	FUSION	-0.75721		0.448927		30545856	10.1126/science.aat8127	Gandal et all science	BRAIN
EVA1C	P58658	13239	TRANS	PGC3_SCZ_NoUKB	DECODE_Specific	+,NA		0.282711	0.282711	DECODE	DECODE	0.732424	1925.54	Depression Howard et all	EVA1C	Proteiome	BRAIN	PWAS	ROS/MAP	FUSION	-1.2224		0.22156		33846625	10.1038/s41593-021-00832-6	Wingo Nat Neurosci	BRAIN
EVI5	O60447	3501	CIS	Depression_iPSYCH_2023	UKBB-PPP_Specific	NA,+		0.0446629	0.0446629	UKBB_PPP	UKBB_PPP	0.598387	166.95	SCZ_PGC3	EVI5	Transcriptome_Transcriptlvel	DLPFC	SMR	CMC+GTEX	SMR	0.0288014	0.0180665	0.110893		35460606	10.1016/j.ajhg.2022.04.004	Jiang eet all Am J Hum Genet	BRAIN
EVI5	O60447	3501	CIS	Depression_iPSYCH_2023	UKBB-PPP_Specific	NA,+		0.0446629	0.0446629	UKBB_PPP	UKBB_PPP	0.598387	166.95	SCZ.Clozuk.2018	EVI5	Transcriptome	BRAIN	SMR	PsychENCODE	SMR	-0.103164	0.0284926	0.000294		30545856	10.1126/science.aat8127	Gandal et all science	BRAIN
EVI5	O60447	3501	CIS	Depression_iPSYCH_2023	UKBB-PPP_Specific	NA,+		0.0446629	0.0446629	UKBB_PPP	UKBB_PPP	0.598387	166.95	BD.PGC.ruderferCell2018	EVI5	Transcriptome	BRAIN	SMR	PsychENCODE	SMR	-0.0334406	0.0398692	0.401604		30545856	10.1126/science.aat8127	Gandal et all science	BRAIN
EVI5	O60447	3501	CIS	Depression_iPSYCH_2023	UKBB-PPP_Specific	NA,+		0.0446629	0.0446629	UKBB_PPP	UKBB_PPP	0.598387	166.95	MDD	EVI5	Proteiome	BRAIN	SMR	BrainMeta	SMR	-0.0157184	0.011059	0.155221		37415601	10.3389/fgene.2023.1191264	Gedik et all Front Genet	BRAIN
EVI5	O60447	3501	CIS	Depression_iPSYCH_2023	UKBB-PPP_Specific	NA,+		0.0446629	0.0446629	UKBB_PPP	UKBB_PPP	0.598387	166.95	BIP	EVI5	Proteiome	BRAIN	SMR	BrainMeta	SMR	-0.00851702	0.0272483	0.754607		37415601	10.3389/fgene.2023.1191264	Gedik et all Front Genet	BRAIN
EVI5	O60447	3501	CIS	Depression_iPSYCH_2023	UKBB-PPP_Specific	NA,+		0.0446629	0.0446629	UKBB_PPP	UKBB_PPP	0.598387	166.95	SCZ	EVI5	Proteiome	BRAIN	SMR	BrainMeta	SMR	-0.119618	0.027794	1.68e-05		37415601	10.3389/fgene.2023.1191264	Gedik et all Front Genet	BRAIN
EVI5	O60447	3501	CIS	Depression_iPSYCH_2023	UKBB-PPP_Specific	NA,+		0.0446629	0.0446629	UKBB_PPP	UKBB_PPP	0.598387	166.95	MDD	EVI5	Proteiome	BLOOD	SMR	eQTLGen	SMR	0.0301161	0.0253071	0.234036		37415601	10.3389/fgene.2023.1191264	Gedik et all Front Genet	BLOOD
EVI5	O60447	3501	CIS	Depression_iPSYCH_2023	UKBB-PPP_Specific	NA,+		0.0446629	0.0446629	UKBB_PPP	UKBB_PPP	0.598387	166.95	BIP	EVI5	Proteiome	BLOOD	SMR	eQTLGen	SMR	0.0301231	0.0529805	0.569649		37415601	10.3389/fgene.2023.1191264	Gedik et all Front Genet	BLOOD
EVI5	O60447	3501	CIS	Depression_iPSYCH_2023	UKBB-PPP_Specific	NA,+		0.0446629	0.0446629	UKBB_PPP	UKBB_PPP	0.598387	166.95	SCZ	EVI5	Transcriptome	BRAIN_DLPFC	TWAS	CMC	FUSION	-3.2539		0.00114		31691811	10.1093/hmg/ddz253	Hall et al Hum Mol Genet	BRAIN
EVI5	O60447	3501	CIS	Depression_iPSYCH_2023	UKBB-PPP_Specific	NA,+		0.0446629	0.0446629	UKBB_PPP	UKBB_PPP	0.598387	166.95	SCZ.Clozuk.2018	EVI5	Transcriptome	BRAIN	TWAS	PsychENCODE	FUSION	-3.97075		7.16e-05		30545856	10.1126/science.aat8127	Gandal et all science	BRAIN
EVI5	O60447	3501	CIS	Depression_iPSYCH_2023	UKBB-PPP_Specific	NA,+		0.0446629	0.0446629	UKBB_PPP	UKBB_PPP	0.598387	166.95	BD.PGC.ruderferCell2018	EVI5	Transcriptome	BRAIN	TWAS	PsychENCODE	FUSION	-0.861187		0.389		30545856	10.1126/science.aat8127	Gandal et all science	BRAIN
EVI5	O60447	3501	CIS	Depression_iPSYCH_2023	UKBB-PPP_Specific	NA,+		0.0446629	0.0446629	UKBB_PPP	UKBB_PPP	0.598387	166.95	SCZ_PGC2+CLOZUK	EVI5	Transcriptome	DLPFC	TWAS	Collado-Torres	FUSION	3.59186		0.000328		31174959	10.1016/j.neuron.2019.05.013	ColladoTorres_neuron_twas etal. Neuron	BRAIN
EVI5	O60447	3501	CIS	Depression_iPSYCH_2023	UKBB-PPP_Specific	NA,+		0.0446629	0.0446629	UKBB_PPP	UKBB_PPP	0.598387	166.95	SCZ_PGC2+CLOZUK	EVI5	Transcriptome	DLPFC	TWAS	Collado-Torres	FUSION	3.5554		0.000377		31174959	10.1016/j.neuron.2019.05.013	ColladoTorres_neuron_twas etal. Neuron	BRAIN
EVI5	O60447	3501	CIS	Depression_iPSYCH_2023	UKBB-PPP_Specific	NA,+		0.0446629	0.0446629	UKBB_PPP	UKBB_PPP	0.598387	166.95	SCZ_PGC2+CLOZUK	EVI5	Transcriptome	DLPFC	TWAS	Collado-Torres	FUSION	-3.54196		0.000397		31174959	10.1016/j.neuron.2019.05.013	ColladoTorres_neuron_twas etal. Neuron	BRAIN
EVI5	O60447	3501	CIS	Depression_iPSYCH_2023	UKBB-PPP_Specific	NA,+		0.0446629	0.0446629	UKBB_PPP	UKBB_PPP	0.598387	166.95	SCZ_PGC2+CLOZUK	EVI5	Transcriptome	DLPFC	TWAS	Collado-Torres	FUSION	-3.17		0.0015		31174959	10.1016/j.neuron.2019.05.013	ColladoTorres_neuron_twas etal. Neuron	BRAIN
EVI5	O60447	3501	CIS	Depression_iPSYCH_2023	UKBB-PPP_Specific	NA,+		0.0446629	0.0446629	UKBB_PPP	UKBB_PPP	0.598387	166.95	SCZ_PGC2+CLOZUK	EVI5	Transcriptome	HIPPO	TWAS	Collado-Torres	FUSION	3.59284		0.000327		31174959	10.1016/j.neuron.2019.05.013	ColladoTorres_neuron_twas etal. Neuron	BRAIN
EVI5	O60447	3501	CIS	Depression_iPSYCH_2023	UKBB-PPP_Specific	NA,+		0.0446629	0.0446629	UKBB_PPP	UKBB_PPP	0.598387	166.95	SCZ_PGC2+CLOZUK	EVI5	Transcriptome	HIPPO	TWAS	Collado-Torres	FUSION	-2.96411		0.00304		31174959	10.1016/j.neuron.2019.05.013	ColladoTorres_neuron_twas etal. Neuron	BRAIN
EVI5	O60447	3501	CIS	Depression_iPSYCH_2023	UKBB-PPP_Specific	NA,+		0.0446629	0.0446629	UKBB_PPP	UKBB_PPP	0.598387	166.95	SCZ_PGC2+CLOZUK	EVI5	Transcriptome	HIPPO	TWAS	Collado-Torres	FUSION	2.90184		0.00371		31174959	10.1016/j.neuron.2019.05.013	ColladoTorres_neuron_twas etal. Neuron	BRAIN
EVI5	O60447	3501	CIS	Depression_iPSYCH_2023	UKBB-PPP_Specific	NA,+		0.0446629	0.0446629	UKBB_PPP	UKBB_PPP	0.598387	166.95	Schizophrenia	EVI5	Transcriptome	BRAIN DPFC	TWAS	783 donors of European ancestry	FUSION	-3.76037		0.00017		35882878	10.1038/s41467-022-31873-5	Wingo et all Nat Commun	BRAIN
EVI5	O60447	3501	CIS	Depression_iPSYCH_2023	UKBB-PPP_Specific	NA,+		0.0446629	0.0446629	UKBB_PPP	UKBB_PPP	0.598387	166.95	Depression Howard et all	EVI5	Proteiome	BRAIN	PWAS	ROS/MAP	FUSION	-1.25325		0.21		33846625	10.1038/s41593-021-00832-6	Wingo Nat Neurosci	BRAIN
EVI5	O60447	3501	CIS	Depression_iPSYCH_2023	UKBB-PPP_Specific	NA,+		0.0446629	0.0446629	UKBB_PPP	UKBB_PPP	0.598387	166.95	Schizophrenia	EVI5	Transcriptome	brain caudate nucleus	TWAS	Gtex	Fusion			0.00507643		36319771	10.1038/s41593-022-01182-7	Benjamin KJM	brain caudate nucleus
EVI5	O60447	3501	CIS	PGC3_SCZ_NoUKB	UKBB-PPP_Specific	NA,+		0.118608	0.118608	UKBB_PPP	UKBB_PPP	0.649134	443.359	SCZ_PGC3	EVI5	Transcriptome_Transcriptlvel	DLPFC	SMR	CMC+GTEX	SMR	0.0288014	0.0180665	0.110893		35460606	10.1016/j.ajhg.2022.04.004	Jiang eet all Am J Hum Genet	BRAIN
EVI5	O60447	3501	CIS	PGC3_SCZ_NoUKB	UKBB-PPP_Specific	NA,+		0.118608	0.118608	UKBB_PPP	UKBB_PPP	0.649134	443.359	SCZ.Clozuk.2018	EVI5	Transcriptome	BRAIN	SMR	PsychENCODE	SMR	-0.103164	0.0284926	0.000294		30545856	10.1126/science.aat8127	Gandal et all science	BRAIN
EVI5	O60447	3501	CIS	PGC3_SCZ_NoUKB	UKBB-PPP_Specific	NA,+		0.118608	0.118608	UKBB_PPP	UKBB_PPP	0.649134	443.359	BD.PGC.ruderferCell2018	EVI5	Transcriptome	BRAIN	SMR	PsychENCODE	SMR	-0.0334406	0.0398692	0.401604		30545856	10.1126/science.aat8127	Gandal et all science	BRAIN
EVI5	O60447	3501	CIS	PGC3_SCZ_NoUKB	UKBB-PPP_Specific	NA,+		0.118608	0.118608	UKBB_PPP	UKBB_PPP	0.649134	443.359	MDD	EVI5	Proteiome	BRAIN	SMR	BrainMeta	SMR	-0.0157184	0.011059	0.155221		37415601	10.3389/fgene.2023.1191264	Gedik et all Front Genet	BRAIN
EVI5	O60447	3501	CIS	PGC3_SCZ_NoUKB	UKBB-PPP_Specific	NA,+		0.118608	0.118608	UKBB_PPP	UKBB_PPP	0.649134	443.359	BIP	EVI5	Proteiome	BRAIN	SMR	BrainMeta	SMR	-0.00851702	0.0272483	0.754607		37415601	10.3389/fgene.2023.1191264	Gedik et all Front Genet	BRAIN
EVI5	O60447	3501	CIS	PGC3_SCZ_NoUKB	UKBB-PPP_Specific	NA,+		0.118608	0.118608	UKBB_PPP	UKBB_PPP	0.649134	443.359	SCZ	EVI5	Proteiome	BRAIN	SMR	BrainMeta	SMR	-0.119618	0.027794	1.68e-05		37415601	10.3389/fgene.2023.1191264	Gedik et all Front Genet	BRAIN
EVI5	O60447	3501	CIS	PGC3_SCZ_NoUKB	UKBB-PPP_Specific	NA,+		0.118608	0.118608	UKBB_PPP	UKBB_PPP	0.649134	443.359	MDD	EVI5	Proteiome	BLOOD	SMR	eQTLGen	SMR	0.0301161	0.0253071	0.234036		37415601	10.3389/fgene.2023.1191264	Gedik et all Front Genet	BLOOD
EVI5	O60447	3501	CIS	PGC3_SCZ_NoUKB	UKBB-PPP_Specific	NA,+		0.118608	0.118608	UKBB_PPP	UKBB_PPP	0.649134	443.359	BIP	EVI5	Proteiome	BLOOD	SMR	eQTLGen	SMR	0.0301231	0.0529805	0.569649		37415601	10.3389/fgene.2023.1191264	Gedik et all Front Genet	BLOOD
EVI5	O60447	3501	CIS	PGC3_SCZ_NoUKB	UKBB-PPP_Specific	NA,+		0.118608	0.118608	UKBB_PPP	UKBB_PPP	0.649134	443.359	SCZ	EVI5	Transcriptome	BRAIN_DLPFC	TWAS	CMC	FUSION	-3.2539		0.00114		31691811	10.1093/hmg/ddz253	Hall et al Hum Mol Genet	BRAIN
EVI5	O60447	3501	CIS	PGC3_SCZ_NoUKB	UKBB-PPP_Specific	NA,+		0.118608	0.118608	UKBB_PPP	UKBB_PPP	0.649134	443.359	SCZ.Clozuk.2018	EVI5	Transcriptome	BRAIN	TWAS	PsychENCODE	FUSION	-3.97075		7.16e-05		30545856	10.1126/science.aat8127	Gandal et all science	BRAIN
EVI5	O60447	3501	CIS	PGC3_SCZ_NoUKB	UKBB-PPP_Specific	NA,+		0.118608	0.118608	UKBB_PPP	UKBB_PPP	0.649134	443.359	BD.PGC.ruderferCell2018	EVI5	Transcriptome	BRAIN	TWAS	PsychENCODE	FUSION	-0.861187		0.389		30545856	10.1126/science.aat8127	Gandal et all science	BRAIN
EVI5	O60447	3501	CIS	PGC3_SCZ_NoUKB	UKBB-PPP_Specific	NA,+		0.118608	0.118608	UKBB_PPP	UKBB_PPP	0.649134	443.359	SCZ_PGC2+CLOZUK	EVI5	Transcriptome	DLPFC	TWAS	Collado-Torres	FUSION	3.59186		0.000328		31174959	10.1016/j.neuron.2019.05.013	ColladoTorres_neuron_twas etal. Neuron	BRAIN
EVI5	O60447	3501	CIS	PGC3_SCZ_NoUKB	UKBB-PPP_Specific	NA,+		0.118608	0.118608	UKBB_PPP	UKBB_PPP	0.649134	443.359	SCZ_PGC2+CLOZUK	EVI5	Transcriptome	DLPFC	TWAS	Collado-Torres	FUSION	3.5554		0.000377		31174959	10.1016/j.neuron.2019.05.013	ColladoTorres_neuron_twas etal. Neuron	BRAIN
EVI5	O60447	3501	CIS	PGC3_SCZ_NoUKB	UKBB-PPP_Specific	NA,+		0.118608	0.118608	UKBB_PPP	UKBB_PPP	0.649134	443.359	SCZ_PGC2+CLOZUK	EVI5	Transcriptome	DLPFC	TWAS	Collado-Torres	FUSION	-3.54196		0.000397		31174959	10.1016/j.neuron.2019.05.013	ColladoTorres_neuron_twas etal. Neuron	BRAIN
EVI5	O60447	3501	CIS	PGC3_SCZ_NoUKB	UKBB-PPP_Specific	NA,+		0.118608	0.118608	UKBB_PPP	UKBB_PPP	0.649134	443.359	SCZ_PGC2+CLOZUK	EVI5	Transcriptome	DLPFC	TWAS	Collado-Torres	FUSION	-3.17		0.0015		31174959	10.1016/j.neuron.2019.05.013	ColladoTorres_neuron_twas etal. Neuron	BRAIN
EVI5	O60447	3501	CIS	PGC3_SCZ_NoUKB	UKBB-PPP_Specific	NA,+		0.118608	0.118608	UKBB_PPP	UKBB_PPP	0.649134	443.359	SCZ_PGC2+CLOZUK	EVI5	Transcriptome	HIPPO	TWAS	Collado-Torres	FUSION	3.59284		0.000327		31174959	10.1016/j.neuron.2019.05.013	ColladoTorres_neuron_twas etal. Neuron	BRAIN
EVI5	O60447	3501	CIS	PGC3_SCZ_NoUKB	UKBB-PPP_Specific	NA,+		0.118608	0.118608	UKBB_PPP	UKBB_PPP	0.649134	443.359	SCZ_PGC2+CLOZUK	EVI5	Transcriptome	HIPPO	TWAS	Collado-Torres	FUSION	-2.96411		0.00304		31174959	10.1016/j.neuron.2019.05.013	ColladoTorres_neuron_twas etal. Neuron	BRAIN
EVI5	O60447	3501	CIS	PGC3_SCZ_NoUKB	UKBB-PPP_Specific	NA,+		0.118608	0.118608	UKBB_PPP	UKBB_PPP	0.649134	443.359	SCZ_PGC2+CLOZUK	EVI5	Transcriptome	HIPPO	TWAS	Collado-Torres	FUSION	2.90184		0.00371		31174959	10.1016/j.neuron.2019.05.013	ColladoTorres_neuron_twas etal. Neuron	BRAIN
EVI5	O60447	3501	CIS	PGC3_SCZ_NoUKB	UKBB-PPP_Specific	NA,+		0.118608	0.118608	UKBB_PPP	UKBB_PPP	0.649134	443.359	Schizophrenia	EVI5	Transcriptome	BRAIN DPFC	TWAS	783 donors of European ancestry	FUSION	-3.76037		0.00017		35882878	10.1038/s41467-022-31873-5	Wingo et all Nat Commun	BRAIN
EVI5	O60447	3501	CIS	PGC3_SCZ_NoUKB	UKBB-PPP_Specific	NA,+		0.118608	0.118608	UKBB_PPP	UKBB_PPP	0.649134	443.359	Depression Howard et all	EVI5	Proteiome	BRAIN	PWAS	ROS/MAP	FUSION	-1.25325		0.21		33846625	10.1038/s41593-021-00832-6	Wingo Nat Neurosci	BRAIN
EVI5	O60447	3501	CIS	PGC3_SCZ_NoUKB	UKBB-PPP_Specific	NA,+		0.118608	0.118608	UKBB_PPP	UKBB_PPP	0.649134	443.359	Schizophrenia	EVI5	Transcriptome	brain caudate nucleus	TWAS	Gtex	Fusion			0.00507643		36319771	10.1038/s41593-022-01182-7	Benjamin KJM	brain caudate nucleus
EVI5	O60447	3501	CIS	BIP_PGC3_noukb	UKBB-PPP_Specific	NA,+		0.881232	0.881232	UKBB_PPP	UKBB_PPP	1.38289	3294.05	SCZ_PGC3	EVI5	Transcriptome_Transcriptlvel	DLPFC	SMR	CMC+GTEX	SMR	0.0288014	0.0180665	0.110893		35460606	10.1016/j.ajhg.2022.04.004	Jiang eet all Am J Hum Genet	BRAIN
EVI5	O60447	3501	CIS	BIP_PGC3_noukb	UKBB-PPP_Specific	NA,+		0.881232	0.881232	UKBB_PPP	UKBB_PPP	1.38289	3294.05	SCZ.Clozuk.2018	EVI5	Transcriptome	BRAIN	SMR	PsychENCODE	SMR	-0.103164	0.0284926	0.000294		30545856	10.1126/science.aat8127	Gandal et all science	BRAIN
EVI5	O60447	3501	CIS	BIP_PGC3_noukb	UKBB-PPP_Specific	NA,+		0.881232	0.881232	UKBB_PPP	UKBB_PPP	1.38289	3294.05	BD.PGC.ruderferCell2018	EVI5	Transcriptome	BRAIN	SMR	PsychENCODE	SMR	-0.0334406	0.0398692	0.401604		30545856	10.1126/science.aat8127	Gandal et all science	BRAIN
EVI5	O60447	3501	CIS	BIP_PGC3_noukb	UKBB-PPP_Specific	NA,+		0.881232	0.881232	UKBB_PPP	UKBB_PPP	1.38289	3294.05	MDD	EVI5	Proteiome	BRAIN	SMR	BrainMeta	SMR	-0.0157184	0.011059	0.155221		37415601	10.3389/fgene.2023.1191264	Gedik et all Front Genet	BRAIN
EVI5	O60447	3501	CIS	BIP_PGC3_noukb	UKBB-PPP_Specific	NA,+		0.881232	0.881232	UKBB_PPP	UKBB_PPP	1.38289	3294.05	BIP	EVI5	Proteiome	BRAIN	SMR	BrainMeta	SMR	-0.00851702	0.0272483	0.754607		37415601	10.3389/fgene.2023.1191264	Gedik et all Front Genet	BRAIN
EVI5	O60447	3501	CIS	BIP_PGC3_noukb	UKBB-PPP_Specific	NA,+		0.881232	0.881232	UKBB_PPP	UKBB_PPP	1.38289	3294.05	SCZ	EVI5	Proteiome	BRAIN	SMR	BrainMeta	SMR	-0.119618	0.027794	1.68e-05		37415601	10.3389/fgene.2023.1191264	Gedik et all Front Genet	BRAIN
EVI5	O60447	3501	CIS	BIP_PGC3_noukb	UKBB-PPP_Specific	NA,+		0.881232	0.881232	UKBB_PPP	UKBB_PPP	1.38289	3294.05	MDD	EVI5	Proteiome	BLOOD	SMR	eQTLGen	SMR	0.0301161	0.0253071	0.234036		37415601	10.3389/fgene.2023.1191264	Gedik et all Front Genet	BLOOD
EVI5	O60447	3501	CIS	BIP_PGC3_noukb	UKBB-PPP_Specific	NA,+		0.881232	0.881232	UKBB_PPP	UKBB_PPP	1.38289	3294.05	BIP	EVI5	Proteiome	BLOOD	SMR	eQTLGen	SMR	0.0301231	0.0529805	0.569649		37415601	10.3389/fgene.2023.1191264	Gedik et all Front Genet	BLOOD
EVI5	O60447	3501	CIS	BIP_PGC3_noukb	UKBB-PPP_Specific	NA,+		0.881232	0.881232	UKBB_PPP	UKBB_PPP	1.38289	3294.05	SCZ	EVI5	Transcriptome	BRAIN_DLPFC	TWAS	CMC	FUSION	-3.2539		0.00114		31691811	10.1093/hmg/ddz253	Hall et al Hum Mol Genet	BRAIN
EVI5	O60447	3501	CIS	BIP_PGC3_noukb	UKBB-PPP_Specific	NA,+		0.881232	0.881232	UKBB_PPP	UKBB_PPP	1.38289	3294.05	SCZ.Clozuk.2018	EVI5	Transcriptome	BRAIN	TWAS	PsychENCODE	FUSION	-3.97075		7.16e-05		30545856	10.1126/science.aat8127	Gandal et all science	BRAIN
EVI5	O60447	3501	CIS	BIP_PGC3_noukb	UKBB-PPP_Specific	NA,+		0.881232	0.881232	UKBB_PPP	UKBB_PPP	1.38289	3294.05	BD.PGC.ruderferCell2018	EVI5	Transcriptome	BRAIN	TWAS	PsychENCODE	FUSION	-0.861187		0.389		30545856	10.1126/science.aat8127	Gandal et all science	BRAIN
EVI5	O60447	3501	CIS	BIP_PGC3_noukb	UKBB-PPP_Specific	NA,+		0.881232	0.881232	UKBB_PPP	UKBB_PPP	1.38289	3294.05	SCZ_PGC2+CLOZUK	EVI5	Transcriptome	DLPFC	TWAS	Collado-Torres	FUSION	3.59186		0.000328		31174959	10.1016/j.neuron.2019.05.013	ColladoTorres_neuron_twas etal. Neuron	BRAIN
EVI5	O60447	3501	CIS	BIP_PGC3_noukb	UKBB-PPP_Specific	NA,+		0.881232	0.881232	UKBB_PPP	UKBB_PPP	1.38289	3294.05	SCZ_PGC2+CLOZUK	EVI5	Transcriptome	DLPFC	TWAS	Collado-Torres	FUSION	3.5554		0.000377		31174959	10.1016/j.neuron.2019.05.013	ColladoTorres_neuron_twas etal. Neuron	BRAIN
EVI5	O60447	3501	CIS	BIP_PGC3_noukb	UKBB-PPP_Specific	NA,+		0.881232	0.881232	UKBB_PPP	UKBB_PPP	1.38289	3294.05	SCZ_PGC2+CLOZUK	EVI5	Transcriptome	DLPFC	TWAS	Collado-Torres	FUSION	-3.54196		0.000397		31174959	10.1016/j.neuron.2019.05.013	ColladoTorres_neuron_twas etal. Neuron	BRAIN
EVI5	O60447	3501	CIS	BIP_PGC3_noukb	UKBB-PPP_Specific	NA,+		0.881232	0.881232	UKBB_PPP	UKBB_PPP	1.38289	3294.05	SCZ_PGC2+CLOZUK	EVI5	Transcriptome	DLPFC	TWAS	Collado-Torres	FUSION	-3.17		0.0015		31174959	10.1016/j.neuron.2019.05.013	ColladoTorres_neuron_twas etal. Neuron	BRAIN
EVI5	O60447	3501	CIS	BIP_PGC3_noukb	UKBB-PPP_Specific	NA,+		0.881232	0.881232	UKBB_PPP	UKBB_PPP	1.38289	3294.05	SCZ_PGC2+CLOZUK	EVI5	Transcriptome	HIPPO	TWAS	Collado-Torres	FUSION	3.59284		0.000327		31174959	10.1016/j.neuron.2019.05.013	ColladoTorres_neuron_twas etal. Neuron	BRAIN
EVI5	O60447	3501	CIS	BIP_PGC3_noukb	UKBB-PPP_Specific	NA,+		0.881232	0.881232	UKBB_PPP	UKBB_PPP	1.38289	3294.05	SCZ_PGC2+CLOZUK	EVI5	Transcriptome	HIPPO	TWAS	Collado-Torres	FUSION	-2.96411		0.00304		31174959	10.1016/j.neuron.2019.05.013	ColladoTorres_neuron_twas etal. Neuron	BRAIN
EVI5	O60447	3501	CIS	BIP_PGC3_noukb	UKBB-PPP_Specific	NA,+		0.881232	0.881232	UKBB_PPP	UKBB_PPP	1.38289	3294.05	SCZ_PGC2+CLOZUK	EVI5	Transcriptome	HIPPO	TWAS	Collado-Torres	FUSION	2.90184		0.00371		31174959	10.1016/j.neuron.2019.05.013	ColladoTorres_neuron_twas etal. Neuron	BRAIN
EVI5	O60447	3501	CIS	BIP_PGC3_noukb	UKBB-PPP_Specific	NA,+		0.881232	0.881232	UKBB_PPP	UKBB_PPP	1.38289	3294.05	Schizophrenia	EVI5	Transcriptome	BRAIN DPFC	TWAS	783 donors of European ancestry	FUSION	-3.76037		0.00017		35882878	10.1038/s41467-022-31873-5	Wingo et all Nat Commun	BRAIN
EVI5	O60447	3501	CIS	BIP_PGC3_noukb	UKBB-PPP_Specific	NA,+		0.881232	0.881232	UKBB_PPP	UKBB_PPP	1.38289	3294.05	Depression Howard et all	EVI5	Proteiome	BRAIN	PWAS	ROS/MAP	FUSION	-1.25325		0.21		33846625	10.1038/s41593-021-00832-6	Wingo Nat Neurosci	BRAIN
EVI5	O60447	3501	CIS	BIP_PGC3_noukb	UKBB-PPP_Specific	NA,+		0.881232	0.881232	UKBB_PPP	UKBB_PPP	1.38289	3294.05	Schizophrenia	EVI5	Transcriptome	brain caudate nucleus	TWAS	Gtex	Fusion			0.00507643		36319771	10.1038/s41593-022-01182-7	Benjamin KJM	brain caudate nucleus
EVI5	O60447	3501	CIS	Cognition_Meta	UKBB-PPP_Specific	NA,+		0.855591	0.855591	UKBB_PPP	UKBB_PPP	1.39234	3198.2	SCZ_PGC3	EVI5	Transcriptome_Transcriptlvel	DLPFC	SMR	CMC+GTEX	SMR	0.0288014	0.0180665	0.110893		35460606	10.1016/j.ajhg.2022.04.004	Jiang eet all Am J Hum Genet	BRAIN
EVI5	O60447	3501	CIS	Cognition_Meta	UKBB-PPP_Specific	NA,+		0.855591	0.855591	UKBB_PPP	UKBB_PPP	1.39234	3198.2	SCZ.Clozuk.2018	EVI5	Transcriptome	BRAIN	SMR	PsychENCODE	SMR	-0.103164	0.0284926	0.000294		30545856	10.1126/science.aat8127	Gandal et all science	BRAIN
EVI5	O60447	3501	CIS	Cognition_Meta	UKBB-PPP_Specific	NA,+		0.855591	0.855591	UKBB_PPP	UKBB_PPP	1.39234	3198.2	BD.PGC.ruderferCell2018	EVI5	Transcriptome	BRAIN	SMR	PsychENCODE	SMR	-0.0334406	0.0398692	0.401604		30545856	10.1126/science.aat8127	Gandal et all science	BRAIN
EVI5	O60447	3501	CIS	Cognition_Meta	UKBB-PPP_Specific	NA,+		0.855591	0.855591	UKBB_PPP	UKBB_PPP	1.39234	3198.2	MDD	EVI5	Proteiome	BRAIN	SMR	BrainMeta	SMR	-0.0157184	0.011059	0.155221		37415601	10.3389/fgene.2023.1191264	Gedik et all Front Genet	BRAIN
EVI5	O60447	3501	CIS	Cognition_Meta	UKBB-PPP_Specific	NA,+		0.855591	0.855591	UKBB_PPP	UKBB_PPP	1.39234	3198.2	BIP	EVI5	Proteiome	BRAIN	SMR	BrainMeta	SMR	-0.00851702	0.0272483	0.754607		37415601	10.3389/fgene.2023.1191264	Gedik et all Front Genet	BRAIN
EVI5	O60447	3501	CIS	Cognition_Meta	UKBB-PPP_Specific	NA,+		0.855591	0.855591	UKBB_PPP	UKBB_PPP	1.39234	3198.2	SCZ	EVI5	Proteiome	BRAIN	SMR	BrainMeta	SMR	-0.119618	0.027794	1.68e-05		37415601	10.3389/fgene.2023.1191264	Gedik et all Front Genet	BRAIN
EVI5	O60447	3501	CIS	Cognition_Meta	UKBB-PPP_Specific	NA,+		0.855591	0.855591	UKBB_PPP	UKBB_PPP	1.39234	3198.2	MDD	EVI5	Proteiome	BLOOD	SMR	eQTLGen	SMR	0.0301161	0.0253071	0.234036		37415601	10.3389/fgene.2023.1191264	Gedik et all Front Genet	BLOOD
EVI5	O60447	3501	CIS	Cognition_Meta	UKBB-PPP_Specific	NA,+		0.855591	0.855591	UKBB_PPP	UKBB_PPP	1.39234	3198.2	BIP	EVI5	Proteiome	BLOOD	SMR	eQTLGen	SMR	0.0301231	0.0529805	0.569649		37415601	10.3389/fgene.2023.1191264	Gedik et all Front Genet	BLOOD
EVI5	O60447	3501	CIS	Cognition_Meta	UKBB-PPP_Specific	NA,+		0.855591	0.855591	UKBB_PPP	UKBB_PPP	1.39234	3198.2	SCZ	EVI5	Transcriptome	BRAIN_DLPFC	TWAS	CMC	FUSION	-3.2539		0.00114		31691811	10.1093/hmg/ddz253	Hall et al Hum Mol Genet	BRAIN
EVI5	O60447	3501	CIS	Cognition_Meta	UKBB-PPP_Specific	NA,+		0.855591	0.855591	UKBB_PPP	UKBB_PPP	1.39234	3198.2	SCZ.Clozuk.2018	EVI5	Transcriptome	BRAIN	TWAS	PsychENCODE	FUSION	-3.97075		7.16e-05		30545856	10.1126/science.aat8127	Gandal et all science	BRAIN
EVI5	O60447	3501	CIS	Cognition_Meta	UKBB-PPP_Specific	NA,+		0.855591	0.855591	UKBB_PPP	UKBB_PPP	1.39234	3198.2	BD.PGC.ruderferCell2018	EVI5	Transcriptome	BRAIN	TWAS	PsychENCODE	FUSION	-0.861187		0.389		30545856	10.1126/science.aat8127	Gandal et all science	BRAIN
EVI5	O60447	3501	CIS	Cognition_Meta	UKBB-PPP_Specific	NA,+		0.855591	0.855591	UKBB_PPP	UKBB_PPP	1.39234	3198.2	SCZ_PGC2+CLOZUK	EVI5	Transcriptome	DLPFC	TWAS	Collado-Torres	FUSION	3.59186		0.000328		31174959	10.1016/j.neuron.2019.05.013	ColladoTorres_neuron_twas etal. Neuron	BRAIN
EVI5	O60447	3501	CIS	Cognition_Meta	UKBB-PPP_Specific	NA,+		0.855591	0.855591	UKBB_PPP	UKBB_PPP	1.39234	3198.2	SCZ_PGC2+CLOZUK	EVI5	Transcriptome	DLPFC	TWAS	Collado-Torres	FUSION	3.5554		0.000377		31174959	10.1016/j.neuron.2019.05.013	ColladoTorres_neuron_twas etal. Neuron	BRAIN
EVI5	O60447	3501	CIS	Cognition_Meta	UKBB-PPP_Specific	NA,+		0.855591	0.855591	UKBB_PPP	UKBB_PPP	1.39234	3198.2	SCZ_PGC2+CLOZUK	EVI5	Transcriptome	DLPFC	TWAS	Collado-Torres	FUSION	-3.54196		0.000397		31174959	10.1016/j.neuron.2019.05.013	ColladoTorres_neuron_twas etal. Neuron	BRAIN
EVI5	O60447	3501	CIS	Cognition_Meta	UKBB-PPP_Specific	NA,+		0.855591	0.855591	UKBB_PPP	UKBB_PPP	1.39234	3198.2	SCZ_PGC2+CLOZUK	EVI5	Transcriptome	DLPFC	TWAS	Collado-Torres	FUSION	-3.17		0.0015		31174959	10.1016/j.neuron.2019.05.013	ColladoTorres_neuron_twas etal. Neuron	BRAIN
EVI5	O60447	3501	CIS	Cognition_Meta	UKBB-PPP_Specific	NA,+		0.855591	0.855591	UKBB_PPP	UKBB_PPP	1.39234	3198.2	SCZ_PGC2+CLOZUK	EVI5	Transcriptome	HIPPO	TWAS	Collado-Torres	FUSION	3.59284		0.000327		31174959	10.1016/j.neuron.2019.05.013	ColladoTorres_neuron_twas etal. Neuron	BRAIN
EVI5	O60447	3501	CIS	Cognition_Meta	UKBB-PPP_Specific	NA,+		0.855591	0.855591	UKBB_PPP	UKBB_PPP	1.39234	3198.2	SCZ_PGC2+CLOZUK	EVI5	Transcriptome	HIPPO	TWAS	Collado-Torres	FUSION	-2.96411		0.00304		31174959	10.1016/j.neuron.2019.05.013	ColladoTorres_neuron_twas etal. Neuron	BRAIN
EVI5	O60447	3501	CIS	Cognition_Meta	UKBB-PPP_Specific	NA,+		0.855591	0.855591	UKBB_PPP	UKBB_PPP	1.39234	3198.2	SCZ_PGC2+CLOZUK	EVI5	Transcriptome	HIPPO	TWAS	Collado-Torres	FUSION	2.90184		0.00371		31174959	10.1016/j.neuron.2019.05.013	ColladoTorres_neuron_twas etal. Neuron	BRAIN
EVI5	O60447	3501	CIS	Cognition_Meta	UKBB-PPP_Specific	NA,+		0.855591	0.855591	UKBB_PPP	UKBB_PPP	1.39234	3198.2	Schizophrenia	EVI5	Transcriptome	BRAIN DPFC	TWAS	783 donors of European ancestry	FUSION	-3.76037		0.00017		35882878	10.1038/s41467-022-31873-5	Wingo et all Nat Commun	BRAIN
EVI5	O60447	3501	CIS	Cognition_Meta	UKBB-PPP_Specific	NA,+		0.855591	0.855591	UKBB_PPP	UKBB_PPP	1.39234	3198.2	Depression Howard et all	EVI5	Proteiome	BRAIN	PWAS	ROS/MAP	FUSION	-1.25325		0.21		33846625	10.1038/s41593-021-00832-6	Wingo Nat Neurosci	BRAIN
EVI5	O60447	3501	CIS	Cognition_Meta	UKBB-PPP_Specific	NA,+		0.855591	0.855591	UKBB_PPP	UKBB_PPP	1.39234	3198.2	Schizophrenia	EVI5	Transcriptome	brain caudate nucleus	TWAS	Gtex	Fusion			0.00507643		36319771	10.1038/s41593-022-01182-7	Benjamin KJM	brain caudate nucleus
EVI5	O60447	3501	TRANS	BIP_PGC3_noukb	UKBB-PPP_Specific	NA,-		0.458254	0.458254	UKBB_PPP	UKBB_PPP	0.898695	3121.17	SCZ_PGC3	EVI5	Transcriptome_Transcriptlvel	DLPFC	SMR	CMC+GTEX	SMR	0.0288014	0.0180665	0.110893		35460606	10.1016/j.ajhg.2022.04.004	Jiang eet all Am J Hum Genet	BRAIN
EVI5	O60447	3501	TRANS	BIP_PGC3_noukb	UKBB-PPP_Specific	NA,-		0.458254	0.458254	UKBB_PPP	UKBB_PPP	0.898695	3121.17	SCZ.Clozuk.2018	EVI5	Transcriptome	BRAIN	SMR	PsychENCODE	SMR	-0.103164	0.0284926	0.000294		30545856	10.1126/science.aat8127	Gandal et all science	BRAIN
EVI5	O60447	3501	TRANS	BIP_PGC3_noukb	UKBB-PPP_Specific	NA,-		0.458254	0.458254	UKBB_PPP	UKBB_PPP	0.898695	3121.17	BD.PGC.ruderferCell2018	EVI5	Transcriptome	BRAIN	SMR	PsychENCODE	SMR	-0.0334406	0.0398692	0.401604		30545856	10.1126/science.aat8127	Gandal et all science	BRAIN
EVI5	O60447	3501	TRANS	BIP_PGC3_noukb	UKBB-PPP_Specific	NA,-		0.458254	0.458254	UKBB_PPP	UKBB_PPP	0.898695	3121.17	MDD	EVI5	Proteiome	BRAIN	SMR	BrainMeta	SMR	-0.0157184	0.011059	0.155221		37415601	10.3389/fgene.2023.1191264	Gedik et all Front Genet	BRAIN
EVI5	O60447	3501	TRANS	BIP_PGC3_noukb	UKBB-PPP_Specific	NA,-		0.458254	0.458254	UKBB_PPP	UKBB_PPP	0.898695	3121.17	BIP	EVI5	Proteiome	BRAIN	SMR	BrainMeta	SMR	-0.00851702	0.0272483	0.754607		37415601	10.3389/fgene.2023.1191264	Gedik et all Front Genet	BRAIN
EVI5	O60447	3501	TRANS	BIP_PGC3_noukb	UKBB-PPP_Specific	NA,-		0.458254	0.458254	UKBB_PPP	UKBB_PPP	0.898695	3121.17	SCZ	EVI5	Proteiome	BRAIN	SMR	BrainMeta	SMR	-0.119618	0.027794	1.68e-05		37415601	10.3389/fgene.2023.1191264	Gedik et all Front Genet	BRAIN
EVI5	O60447	3501	TRANS	BIP_PGC3_noukb	UKBB-PPP_Specific	NA,-		0.458254	0.458254	UKBB_PPP	UKBB_PPP	0.898695	3121.17	MDD	EVI5	Proteiome	BLOOD	SMR	eQTLGen	SMR	0.0301161	0.0253071	0.234036		37415601	10.3389/fgene.2023.1191264	Gedik et all Front Genet	BLOOD
EVI5	O60447	3501	TRANS	BIP_PGC3_noukb	UKBB-PPP_Specific	NA,-		0.458254	0.458254	UKBB_PPP	UKBB_PPP	0.898695	3121.17	BIP	EVI5	Proteiome	BLOOD	SMR	eQTLGen	SMR	0.0301231	0.0529805	0.569649		37415601	10.3389/fgene.2023.1191264	Gedik et all Front Genet	BLOOD
EVI5	O60447	3501	TRANS	BIP_PGC3_noukb	UKBB-PPP_Specific	NA,-		0.458254	0.458254	UKBB_PPP	UKBB_PPP	0.898695	3121.17	SCZ	EVI5	Transcriptome	BRAIN_DLPFC	TWAS	CMC	FUSION	-3.2539		0.00114		31691811	10.1093/hmg/ddz253	Hall et al Hum Mol Genet	BRAIN
EVI5	O60447	3501	TRANS	BIP_PGC3_noukb	UKBB-PPP_Specific	NA,-		0.458254	0.458254	UKBB_PPP	UKBB_PPP	0.898695	3121.17	SCZ.Clozuk.2018	EVI5	Transcriptome	BRAIN	TWAS	PsychENCODE	FUSION	-3.97075		7.16e-05		30545856	10.1126/science.aat8127	Gandal et all science	BRAIN
EVI5	O60447	3501	TRANS	BIP_PGC3_noukb	UKBB-PPP_Specific	NA,-		0.458254	0.458254	UKBB_PPP	UKBB_PPP	0.898695	3121.17	BD.PGC.ruderferCell2018	EVI5	Transcriptome	BRAIN	TWAS	PsychENCODE	FUSION	-0.861187		0.389		30545856	10.1126/science.aat8127	Gandal et all science	BRAIN
EVI5	O60447	3501	TRANS	BIP_PGC3_noukb	UKBB-PPP_Specific	NA,-		0.458254	0.458254	UKBB_PPP	UKBB_PPP	0.898695	3121.17	SCZ_PGC2+CLOZUK	EVI5	Transcriptome	DLPFC	TWAS	Collado-Torres	FUSION	3.59186		0.000328		31174959	10.1016/j.neuron.2019.05.013	ColladoTorres_neuron_twas etal. Neuron	BRAIN
EVI5	O60447	3501	TRANS	BIP_PGC3_noukb	UKBB-PPP_Specific	NA,-		0.458254	0.458254	UKBB_PPP	UKBB_PPP	0.898695	3121.17	SCZ_PGC2+CLOZUK	EVI5	Transcriptome	DLPFC	TWAS	Collado-Torres	FUSION	3.5554		0.000377		31174959	10.1016/j.neuron.2019.05.013	ColladoTorres_neuron_twas etal. Neuron	BRAIN
EVI5	O60447	3501	TRANS	BIP_PGC3_noukb	UKBB-PPP_Specific	NA,-		0.458254	0.458254	UKBB_PPP	UKBB_PPP	0.898695	3121.17	SCZ_PGC2+CLOZUK	EVI5	Transcriptome	DLPFC	TWAS	Collado-Torres	FUSION	-3.54196		0.000397		31174959	10.1016/j.neuron.2019.05.013	ColladoTorres_neuron_twas etal. Neuron	BRAIN
EVI5	O60447	3501	TRANS	BIP_PGC3_noukb	UKBB-PPP_Specific	NA,-		0.458254	0.458254	UKBB_PPP	UKBB_PPP	0.898695	3121.17	SCZ_PGC2+CLOZUK	EVI5	Transcriptome	DLPFC	TWAS	Collado-Torres	FUSION	-3.17		0.0015		31174959	10.1016/j.neuron.2019.05.013	ColladoTorres_neuron_twas etal. Neuron	BRAIN
EVI5	O60447	3501	TRANS	BIP_PGC3_noukb	UKBB-PPP_Specific	NA,-		0.458254	0.458254	UKBB_PPP	UKBB_PPP	0.898695	3121.17	SCZ_PGC2+CLOZUK	EVI5	Transcriptome	HIPPO	TWAS	Collado-Torres	FUSION	3.59284		0.000327		31174959	10.1016/j.neuron.2019.05.013	ColladoTorres_neuron_twas etal. Neuron	BRAIN
EVI5	O60447	3501	TRANS	BIP_PGC3_noukb	UKBB-PPP_Specific	NA,-		0.458254	0.458254	UKBB_PPP	UKBB_PPP	0.898695	3121.17	SCZ_PGC2+CLOZUK	EVI5	Transcriptome	HIPPO	TWAS	Collado-Torres	FUSION	-2.96411		0.00304		31174959	10.1016/j.neuron.2019.05.013	ColladoTorres_neuron_twas etal. Neuron	BRAIN
EVI5	O60447	3501	TRANS	BIP_PGC3_noukb	UKBB-PPP_Specific	NA,-		0.458254	0.458254	UKBB_PPP	UKBB_PPP	0.898695	3121.17	SCZ_PGC2+CLOZUK	EVI5	Transcriptome	HIPPO	TWAS	Collado-Torres	FUSION	2.90184		0.00371		31174959	10.1016/j.neuron.2019.05.013	ColladoTorres_neuron_twas etal. Neuron	BRAIN
EVI5	O60447	3501	TRANS	BIP_PGC3_noukb	UKBB-PPP_Specific	NA,-		0.458254	0.458254	UKBB_PPP	UKBB_PPP	0.898695	3121.17	Schizophrenia	EVI5	Transcriptome	BRAIN DPFC	TWAS	783 donors of European ancestry	FUSION	-3.76037		0.00017		35882878	10.1038/s41467-022-31873-5	Wingo et all Nat Commun	BRAIN
EVI5	O60447	3501	TRANS	BIP_PGC3_noukb	UKBB-PPP_Specific	NA,-		0.458254	0.458254	UKBB_PPP	UKBB_PPP	0.898695	3121.17	Depression Howard et all	EVI5	Proteiome	BRAIN	PWAS	ROS/MAP	FUSION	-1.25325		0.21		33846625	10.1038/s41593-021-00832-6	Wingo Nat Neurosci	BRAIN
EVI5	O60447	3501	TRANS	BIP_PGC3_noukb	UKBB-PPP_Specific	NA,-		0.458254	0.458254	UKBB_PPP	UKBB_PPP	0.898695	3121.17	Schizophrenia	EVI5	Transcriptome	brain caudate nucleus	TWAS	Gtex	Fusion			0.00507643		36319771	10.1038/s41593-022-01182-7	Benjamin KJM	brain caudate nucleus
EVI5	O60447	3501	TRANS	Cognition_Meta	UKBB-PPP_Specific	NA,-		0.492343	0.492343	UKBB_PPP	UKBB_PPP	1.07755	3353.35	SCZ_PGC3	EVI5	Transcriptome_Transcriptlvel	DLPFC	SMR	CMC+GTEX	SMR	0.0288014	0.0180665	0.110893		35460606	10.1016/j.ajhg.2022.04.004	Jiang eet all Am J Hum Genet	BRAIN
EVI5	O60447	3501	TRANS	Cognition_Meta	UKBB-PPP_Specific	NA,-		0.492343	0.492343	UKBB_PPP	UKBB_PPP	1.07755	3353.35	SCZ.Clozuk.2018	EVI5	Transcriptome	BRAIN	SMR	PsychENCODE	SMR	-0.103164	0.0284926	0.000294		30545856	10.1126/science.aat8127	Gandal et all science	BRAIN
EVI5	O60447	3501	TRANS	Cognition_Meta	UKBB-PPP_Specific	NA,-		0.492343	0.492343	UKBB_PPP	UKBB_PPP	1.07755	3353.35	BD.PGC.ruderferCell2018	EVI5	Transcriptome	BRAIN	SMR	PsychENCODE	SMR	-0.0334406	0.0398692	0.401604		30545856	10.1126/science.aat8127	Gandal et all science	BRAIN
EVI5	O60447	3501	TRANS	Cognition_Meta	UKBB-PPP_Specific	NA,-		0.492343	0.492343	UKBB_PPP	UKBB_PPP	1.07755	3353.35	MDD	EVI5	Proteiome	BRAIN	SMR	BrainMeta	SMR	-0.0157184	0.011059	0.155221		37415601	10.3389/fgene.2023.1191264	Gedik et all Front Genet	BRAIN
EVI5	O60447	3501	TRANS	Cognition_Meta	UKBB-PPP_Specific	NA,-		0.492343	0.492343	UKBB_PPP	UKBB_PPP	1.07755	3353.35	BIP	EVI5	Proteiome	BRAIN	SMR	BrainMeta	SMR	-0.00851702	0.0272483	0.754607		37415601	10.3389/fgene.2023.1191264	Gedik et all Front Genet	BRAIN
EVI5	O60447	3501	TRANS	Cognition_Meta	UKBB-PPP_Specific	NA,-		0.492343	0.492343	UKBB_PPP	UKBB_PPP	1.07755	3353.35	SCZ	EVI5	Proteiome	BRAIN	SMR	BrainMeta	SMR	-0.119618	0.027794	1.68e-05		37415601	10.3389/fgene.2023.1191264	Gedik et all Front Genet	BRAIN
EVI5	O60447	3501	TRANS	Cognition_Meta	UKBB-PPP_Specific	NA,-		0.492343	0.492343	UKBB_PPP	UKBB_PPP	1.07755	3353.35	MDD	EVI5	Proteiome	BLOOD	SMR	eQTLGen	SMR	0.0301161	0.0253071	0.234036		37415601	10.3389/fgene.2023.1191264	Gedik et all Front Genet	BLOOD
EVI5	O60447	3501	TRANS	Cognition_Meta	UKBB-PPP_Specific	NA,-		0.492343	0.492343	UKBB_PPP	UKBB_PPP	1.07755	3353.35	BIP	EVI5	Proteiome	BLOOD	SMR	eQTLGen	SMR	0.0301231	0.0529805	0.569649		37415601	10.3389/fgene.2023.1191264	Gedik et all Front Genet	BLOOD
EVI5	O60447	3501	TRANS	Cognition_Meta	UKBB-PPP_Specific	NA,-		0.492343	0.492343	UKBB_PPP	UKBB_PPP	1.07755	3353.35	SCZ	EVI5	Transcriptome	BRAIN_DLPFC	TWAS	CMC	FUSION	-3.2539		0.00114		31691811	10.1093/hmg/ddz253	Hall et al Hum Mol Genet	BRAIN
EVI5	O60447	3501	TRANS	Cognition_Meta	UKBB-PPP_Specific	NA,-		0.492343	0.492343	UKBB_PPP	UKBB_PPP	1.07755	3353.35	SCZ.Clozuk.2018	EVI5	Transcriptome	BRAIN	TWAS	PsychENCODE	FUSION	-3.97075		7.16e-05		30545856	10.1126/science.aat8127	Gandal et all science	BRAIN
EVI5	O60447	3501	TRANS	Cognition_Meta	UKBB-PPP_Specific	NA,-		0.492343	0.492343	UKBB_PPP	UKBB_PPP	1.07755	3353.35	BD.PGC.ruderferCell2018	EVI5	Transcriptome	BRAIN	TWAS	PsychENCODE	FUSION	-0.861187		0.389		30545856	10.1126/science.aat8127	Gandal et all science	BRAIN
EVI5	O60447	3501	TRANS	Cognition_Meta	UKBB-PPP_Specific	NA,-		0.492343	0.492343	UKBB_PPP	UKBB_PPP	1.07755	3353.35	SCZ_PGC2+CLOZUK	EVI5	Transcriptome	DLPFC	TWAS	Collado-Torres	FUSION	3.59186		0.000328		31174959	10.1016/j.neuron.2019.05.013	ColladoTorres_neuron_twas etal. Neuron	BRAIN
EVI5	O60447	3501	TRANS	Cognition_Meta	UKBB-PPP_Specific	NA,-		0.492343	0.492343	UKBB_PPP	UKBB_PPP	1.07755	3353.35	SCZ_PGC2+CLOZUK	EVI5	Transcriptome	DLPFC	TWAS	Collado-Torres	FUSION	3.5554		0.000377		31174959	10.1016/j.neuron.2019.05.013	ColladoTorres_neuron_twas etal. Neuron	BRAIN
EVI5	O60447	3501	TRANS	Cognition_Meta	UKBB-PPP_Specific	NA,-		0.492343	0.492343	UKBB_PPP	UKBB_PPP	1.07755	3353.35	SCZ_PGC2+CLOZUK	EVI5	Transcriptome	DLPFC	TWAS	Collado-Torres	FUSION	-3.54196		0.000397		31174959	10.1016/j.neuron.2019.05.013	ColladoTorres_neuron_twas etal. Neuron	BRAIN
EVI5	O60447	3501	TRANS	Cognition_Meta	UKBB-PPP_Specific	NA,-		0.492343	0.492343	UKBB_PPP	UKBB_PPP	1.07755	3353.35	SCZ_PGC2+CLOZUK	EVI5	Transcriptome	DLPFC	TWAS	Collado-Torres	FUSION	-3.17		0.0015		31174959	10.1016/j.neuron.2019.05.013	ColladoTorres_neuron_twas etal. Neuron	BRAIN
EVI5	O60447	3501	TRANS	Cognition_Meta	UKBB-PPP_Specific	NA,-		0.492343	0.492343	UKBB_PPP	UKBB_PPP	1.07755	3353.35	SCZ_PGC2+CLOZUK	EVI5	Transcriptome	HIPPO	TWAS	Collado-Torres	FUSION	3.59284		0.000327		31174959	10.1016/j.neuron.2019.05.013	ColladoTorres_neuron_twas etal. Neuron	BRAIN
EVI5	O60447	3501	TRANS	Cognition_Meta	UKBB-PPP_Specific	NA,-		0.492343	0.492343	UKBB_PPP	UKBB_PPP	1.07755	3353.35	SCZ_PGC2+CLOZUK	EVI5	Transcriptome	HIPPO	TWAS	Collado-Torres	FUSION	-2.96411		0.00304		31174959	10.1016/j.neuron.2019.05.013	ColladoTorres_neuron_twas etal. Neuron	BRAIN
EVI5	O60447	3501	TRANS	Cognition_Meta	UKBB-PPP_Specific	NA,-		0.492343	0.492343	UKBB_PPP	UKBB_PPP	1.07755	3353.35	SCZ_PGC2+CLOZUK	EVI5	Transcriptome	HIPPO	TWAS	Collado-Torres	FUSION	2.90184		0.00371		31174959	10.1016/j.neuron.2019.05.013	ColladoTorres_neuron_twas etal. Neuron	BRAIN
EVI5	O60447	3501	TRANS	Cognition_Meta	UKBB-PPP_Specific	NA,-		0.492343	0.492343	UKBB_PPP	UKBB_PPP	1.07755	3353.35	Schizophrenia	EVI5	Transcriptome	BRAIN DPFC	TWAS	783 donors of European ancestry	FUSION	-3.76037		0.00017		35882878	10.1038/s41467-022-31873-5	Wingo et all Nat Commun	BRAIN
EVI5	O60447	3501	TRANS	Cognition_Meta	UKBB-PPP_Specific	NA,-		0.492343	0.492343	UKBB_PPP	UKBB_PPP	1.07755	3353.35	Depression Howard et all	EVI5	Proteiome	BRAIN	PWAS	ROS/MAP	FUSION	-1.25325		0.21		33846625	10.1038/s41593-021-00832-6	Wingo Nat Neurosci	BRAIN
EVI5	O60447	3501	TRANS	Cognition_Meta	UKBB-PPP_Specific	NA,-		0.492343	0.492343	UKBB_PPP	UKBB_PPP	1.07755	3353.35	Schizophrenia	EVI5	Transcriptome	brain caudate nucleus	TWAS	Gtex	Fusion			0.00507643		36319771	10.1038/s41593-022-01182-7	Benjamin KJM	brain caudate nucleus
EVI5	O60447	3501	TRANS	Depression_iPSYCH_2023	UKBB-PPP_Specific	NA,-		0.832955	0.832955	UKBB_PPP	UKBB_PPP	1.4169	5673.26	SCZ_PGC3	EVI5	Transcriptome_Transcriptlvel	DLPFC	SMR	CMC+GTEX	SMR	0.0288014	0.0180665	0.110893		35460606	10.1016/j.ajhg.2022.04.004	Jiang eet all Am J Hum Genet	BRAIN
EVI5	O60447	3501	TRANS	Depression_iPSYCH_2023	UKBB-PPP_Specific	NA,-		0.832955	0.832955	UKBB_PPP	UKBB_PPP	1.4169	5673.26	SCZ.Clozuk.2018	EVI5	Transcriptome	BRAIN	SMR	PsychENCODE	SMR	-0.103164	0.0284926	0.000294		30545856	10.1126/science.aat8127	Gandal et all science	BRAIN
EVI5	O60447	3501	TRANS	Depression_iPSYCH_2023	UKBB-PPP_Specific	NA,-		0.832955	0.832955	UKBB_PPP	UKBB_PPP	1.4169	5673.26	BD.PGC.ruderferCell2018	EVI5	Transcriptome	BRAIN	SMR	PsychENCODE	SMR	-0.0334406	0.0398692	0.401604		30545856	10.1126/science.aat8127	Gandal et all science	BRAIN
EVI5	O60447	3501	TRANS	Depression_iPSYCH_2023	UKBB-PPP_Specific	NA,-		0.832955	0.832955	UKBB_PPP	UKBB_PPP	1.4169	5673.26	MDD	EVI5	Proteiome	BRAIN	SMR	BrainMeta	SMR	-0.0157184	0.011059	0.155221		37415601	10.3389/fgene.2023.1191264	Gedik et all Front Genet	BRAIN
EVI5	O60447	3501	TRANS	Depression_iPSYCH_2023	UKBB-PPP_Specific	NA,-		0.832955	0.832955	UKBB_PPP	UKBB_PPP	1.4169	5673.26	BIP	EVI5	Proteiome	BRAIN	SMR	BrainMeta	SMR	-0.00851702	0.0272483	0.754607		37415601	10.3389/fgene.2023.1191264	Gedik et all Front Genet	BRAIN
EVI5	O60447	3501	TRANS	Depression_iPSYCH_2023	UKBB-PPP_Specific	NA,-		0.832955	0.832955	UKBB_PPP	UKBB_PPP	1.4169	5673.26	SCZ	EVI5	Proteiome	BRAIN	SMR	BrainMeta	SMR	-0.119618	0.027794	1.68e-05		37415601	10.3389/fgene.2023.1191264	Gedik et all Front Genet	BRAIN
EVI5	O60447	3501	TRANS	Depression_iPSYCH_2023	UKBB-PPP_Specific	NA,-		0.832955	0.832955	UKBB_PPP	UKBB_PPP	1.4169	5673.26	MDD	EVI5	Proteiome	BLOOD	SMR	eQTLGen	SMR	0.0301161	0.0253071	0.234036		37415601	10.3389/fgene.2023.1191264	Gedik et all Front Genet	BLOOD
EVI5	O60447	3501	TRANS	Depression_iPSYCH_2023	UKBB-PPP_Specific	NA,-		0.832955	0.832955	UKBB_PPP	UKBB_PPP	1.4169	5673.26	BIP	EVI5	Proteiome	BLOOD	SMR	eQTLGen	SMR	0.0301231	0.0529805	0.569649		37415601	10.3389/fgene.2023.1191264	Gedik et all Front Genet	BLOOD
EVI5	O60447	3501	TRANS	Depression_iPSYCH_2023	UKBB-PPP_Specific	NA,-		0.832955	0.832955	UKBB_PPP	UKBB_PPP	1.4169	5673.26	SCZ	EVI5	Transcriptome	BRAIN_DLPFC	TWAS	CMC	FUSION	-3.2539		0.00114		31691811	10.1093/hmg/ddz253	Hall et al Hum Mol Genet	BRAIN
EVI5	O60447	3501	TRANS	Depression_iPSYCH_2023	UKBB-PPP_Specific	NA,-		0.832955	0.832955	UKBB_PPP	UKBB_PPP	1.4169	5673.26	SCZ.Clozuk.2018	EVI5	Transcriptome	BRAIN	TWAS	PsychENCODE	FUSION	-3.97075		7.16e-05		30545856	10.1126/science.aat8127	Gandal et all science	BRAIN
EVI5	O60447	3501	TRANS	Depression_iPSYCH_2023	UKBB-PPP_Specific	NA,-		0.832955	0.832955	UKBB_PPP	UKBB_PPP	1.4169	5673.26	BD.PGC.ruderferCell2018	EVI5	Transcriptome	BRAIN	TWAS	PsychENCODE	FUSION	-0.861187		0.389		30545856	10.1126/science.aat8127	Gandal et all science	BRAIN
EVI5	O60447	3501	TRANS	Depression_iPSYCH_2023	UKBB-PPP_Specific	NA,-		0.832955	0.832955	UKBB_PPP	UKBB_PPP	1.4169	5673.26	SCZ_PGC2+CLOZUK	EVI5	Transcriptome	DLPFC	TWAS	Collado-Torres	FUSION	3.59186		0.000328		31174959	10.1016/j.neuron.2019.05.013	ColladoTorres_neuron_twas etal. Neuron	BRAIN
EVI5	O60447	3501	TRANS	Depression_iPSYCH_2023	UKBB-PPP_Specific	NA,-		0.832955	0.832955	UKBB_PPP	UKBB_PPP	1.4169	5673.26	SCZ_PGC2+CLOZUK	EVI5	Transcriptome	DLPFC	TWAS	Collado-Torres	FUSION	3.5554		0.000377		31174959	10.1016/j.neuron.2019.05.013	ColladoTorres_neuron_twas etal. Neuron	BRAIN
EVI5	O60447	3501	TRANS	Depression_iPSYCH_2023	UKBB-PPP_Specific	NA,-		0.832955	0.832955	UKBB_PPP	UKBB_PPP	1.4169	5673.26	SCZ_PGC2+CLOZUK	EVI5	Transcriptome	DLPFC	TWAS	Collado-Torres	FUSION	-3.54196		0.000397		31174959	10.1016/j.neuron.2019.05.013	ColladoTorres_neuron_twas etal. Neuron	BRAIN
EVI5	O60447	3501	TRANS	Depression_iPSYCH_2023	UKBB-PPP_Specific	NA,-		0.832955	0.832955	UKBB_PPP	UKBB_PPP	1.4169	5673.26	SCZ_PGC2+CLOZUK	EVI5	Transcriptome	DLPFC	TWAS	Collado-Torres	FUSION	-3.17		0.0015		31174959	10.1016/j.neuron.2019.05.013	ColladoTorres_neuron_twas etal. Neuron	BRAIN
EVI5	O60447	3501	TRANS	Depression_iPSYCH_2023	UKBB-PPP_Specific	NA,-		0.832955	0.832955	UKBB_PPP	UKBB_PPP	1.4169	5673.26	SCZ_PGC2+CLOZUK	EVI5	Transcriptome	HIPPO	TWAS	Collado-Torres	FUSION	3.59284		0.000327		31174959	10.1016/j.neuron.2019.05.013	ColladoTorres_neuron_twas etal. Neuron	BRAIN
EVI5	O60447	3501	TRANS	Depression_iPSYCH_2023	UKBB-PPP_Specific	NA,-		0.832955	0.832955	UKBB_PPP	UKBB_PPP	1.4169	5673.26	SCZ_PGC2+CLOZUK	EVI5	Transcriptome	HIPPO	TWAS	Collado-Torres	FUSION	-2.96411		0.00304		31174959	10.1016/j.neuron.2019.05.013	ColladoTorres_neuron_twas etal. Neuron	BRAIN
EVI5	O60447	3501	TRANS	Depression_iPSYCH_2023	UKBB-PPP_Specific	NA,-		0.832955	0.832955	UKBB_PPP	UKBB_PPP	1.4169	5673.26	SCZ_PGC2+CLOZUK	EVI5	Transcriptome	HIPPO	TWAS	Collado-Torres	FUSION	2.90184		0.00371		31174959	10.1016/j.neuron.2019.05.013	ColladoTorres_neuron_twas etal. Neuron	BRAIN
EVI5	O60447	3501	TRANS	Depression_iPSYCH_2023	UKBB-PPP_Specific	NA,-		0.832955	0.832955	UKBB_PPP	UKBB_PPP	1.4169	5673.26	Schizophrenia	EVI5	Transcriptome	BRAIN DPFC	TWAS	783 donors of European ancestry	FUSION	-3.76037		0.00017		35882878	10.1038/s41467-022-31873-5	Wingo et all Nat Commun	BRAIN
EVI5	O60447	3501	TRANS	Depression_iPSYCH_2023	UKBB-PPP_Specific	NA,-		0.832955	0.832955	UKBB_PPP	UKBB_PPP	1.4169	5673.26	Depression Howard et all	EVI5	Proteiome	BRAIN	PWAS	ROS/MAP	FUSION	-1.25325		0.21		33846625	10.1038/s41593-021-00832-6	Wingo Nat Neurosci	BRAIN
EVI5	O60447	3501	TRANS	Depression_iPSYCH_2023	UKBB-PPP_Specific	NA,-		0.832955	0.832955	UKBB_PPP	UKBB_PPP	1.4169	5673.26	Schizophrenia	EVI5	Transcriptome	brain caudate nucleus	TWAS	Gtex	Fusion			0.00507643		36319771	10.1038/s41593-022-01182-7	Benjamin KJM	brain caudate nucleus
EVI5	O60447	3501	TRANS	PGC3_SCZ_NoUKB	UKBB-PPP_Specific	NA,-		0.219487	0.219487	UKBB_PPP	UKBB_PPP	0.635869	1494.93	SCZ_PGC3	EVI5	Transcriptome_Transcriptlvel	DLPFC	SMR	CMC+GTEX	SMR	0.0288014	0.0180665	0.110893		35460606	10.1016/j.ajhg.2022.04.004	Jiang eet all Am J Hum Genet	BRAIN
EVI5	O60447	3501	TRANS	PGC3_SCZ_NoUKB	UKBB-PPP_Specific	NA,-		0.219487	0.219487	UKBB_PPP	UKBB_PPP	0.635869	1494.93	SCZ.Clozuk.2018	EVI5	Transcriptome	BRAIN	SMR	PsychENCODE	SMR	-0.103164	0.0284926	0.000294		30545856	10.1126/science.aat8127	Gandal et all science	BRAIN
EVI5	O60447	3501	TRANS	PGC3_SCZ_NoUKB	UKBB-PPP_Specific	NA,-		0.219487	0.219487	UKBB_PPP	UKBB_PPP	0.635869	1494.93	BD.PGC.ruderferCell2018	EVI5	Transcriptome	BRAIN	SMR	PsychENCODE	SMR	-0.0334406	0.0398692	0.401604		30545856	10.1126/science.aat8127	Gandal et all science	BRAIN
EVI5	O60447	3501	TRANS	PGC3_SCZ_NoUKB	UKBB-PPP_Specific	NA,-		0.219487	0.219487	UKBB_PPP	UKBB_PPP	0.635869	1494.93	MDD	EVI5	Proteiome	BRAIN	SMR	BrainMeta	SMR	-0.0157184	0.011059	0.155221		37415601	10.3389/fgene.2023.1191264	Gedik et all Front Genet	BRAIN
EVI5	O60447	3501	TRANS	PGC3_SCZ_NoUKB	UKBB-PPP_Specific	NA,-		0.219487	0.219487	UKBB_PPP	UKBB_PPP	0.635869	1494.93	BIP	EVI5	Proteiome	BRAIN	SMR	BrainMeta	SMR	-0.00851702	0.0272483	0.754607		37415601	10.3389/fgene.2023.1191264	Gedik et all Front Genet	BRAIN
EVI5	O60447	3501	TRANS	PGC3_SCZ_NoUKB	UKBB-PPP_Specific	NA,-		0.219487	0.219487	UKBB_PPP	UKBB_PPP	0.635869	1494.93	SCZ	EVI5	Proteiome	BRAIN	SMR	BrainMeta	SMR	-0.119618	0.027794	1.68e-05		37415601	10.3389/fgene.2023.1191264	Gedik et all Front Genet	BRAIN
EVI5	O60447	3501	TRANS	PGC3_SCZ_NoUKB	UKBB-PPP_Specific	NA,-		0.219487	0.219487	UKBB_PPP	UKBB_PPP	0.635869	1494.93	MDD	EVI5	Proteiome	BLOOD	SMR	eQTLGen	SMR	0.0301161	0.0253071	0.234036		37415601	10.3389/fgene.2023.1191264	Gedik et all Front Genet	BLOOD
EVI5	O60447	3501	TRANS	PGC3_SCZ_NoUKB	UKBB-PPP_Specific	NA,-		0.219487	0.219487	UKBB_PPP	UKBB_PPP	0.635869	1494.93	BIP	EVI5	Proteiome	BLOOD	SMR	eQTLGen	SMR	0.0301231	0.0529805	0.569649		37415601	10.3389/fgene.2023.1191264	Gedik et all Front Genet	BLOOD
EVI5	O60447	3501	TRANS	PGC3_SCZ_NoUKB	UKBB-PPP_Specific	NA,-		0.219487	0.219487	UKBB_PPP	UKBB_PPP	0.635869	1494.93	SCZ	EVI5	Transcriptome	BRAIN_DLPFC	TWAS	CMC	FUSION	-3.2539		0.00114		31691811	10.1093/hmg/ddz253	Hall et al Hum Mol Genet	BRAIN
EVI5	O60447	3501	TRANS	PGC3_SCZ_NoUKB	UKBB-PPP_Specific	NA,-		0.219487	0.219487	UKBB_PPP	UKBB_PPP	0.635869	1494.93	SCZ.Clozuk.2018	EVI5	Transcriptome	BRAIN	TWAS	PsychENCODE	FUSION	-3.97075		7.16e-05		30545856	10.1126/science.aat8127	Gandal et all science	BRAIN
EVI5	O60447	3501	TRANS	PGC3_SCZ_NoUKB	UKBB-PPP_Specific	NA,-		0.219487	0.219487	UKBB_PPP	UKBB_PPP	0.635869	1494.93	BD.PGC.ruderferCell2018	EVI5	Transcriptome	BRAIN	TWAS	PsychENCODE	FUSION	-0.861187		0.389		30545856	10.1126/science.aat8127	Gandal et all science	BRAIN
EVI5	O60447	3501	TRANS	PGC3_SCZ_NoUKB	UKBB-PPP_Specific	NA,-		0.219487	0.219487	UKBB_PPP	UKBB_PPP	0.635869	1494.93	SCZ_PGC2+CLOZUK	EVI5	Transcriptome	DLPFC	TWAS	Collado-Torres	FUSION	3.59186		0.000328		31174959	10.1016/j.neuron.2019.05.013	ColladoTorres_neuron_twas etal. Neuron	BRAIN
EVI5	O60447	3501	TRANS	PGC3_SCZ_NoUKB	UKBB-PPP_Specific	NA,-		0.219487	0.219487	UKBB_PPP	UKBB_PPP	0.635869	1494.93	SCZ_PGC2+CLOZUK	EVI5	Transcriptome	DLPFC	TWAS	Collado-Torres	FUSION	3.5554		0.000377		31174959	10.1016/j.neuron.2019.05.013	ColladoTorres_neuron_twas etal. Neuron	BRAIN
EVI5	O60447	3501	TRANS	PGC3_SCZ_NoUKB	UKBB-PPP_Specific	NA,-		0.219487	0.219487	UKBB_PPP	UKBB_PPP	0.635869	1494.93	SCZ_PGC2+CLOZUK	EVI5	Transcriptome	DLPFC	TWAS	Collado-Torres	FUSION	-3.54196		0.000397		31174959	10.1016/j.neuron.2019.05.013	ColladoTorres_neuron_twas etal. Neuron	BRAIN
EVI5	O60447	3501	TRANS	PGC3_SCZ_NoUKB	UKBB-PPP_Specific	NA,-		0.219487	0.219487	UKBB_PPP	UKBB_PPP	0.635869	1494.93	SCZ_PGC2+CLOZUK	EVI5	Transcriptome	DLPFC	TWAS	Collado-Torres	FUSION	-3.17		0.0015		31174959	10.1016/j.neuron.2019.05.013	ColladoTorres_neuron_twas etal. Neuron	BRAIN
EVI5	O60447	3501	TRANS	PGC3_SCZ_NoUKB	UKBB-PPP_Specific	NA,-		0.219487	0.219487	UKBB_PPP	UKBB_PPP	0.635869	1494.93	SCZ_PGC2+CLOZUK	EVI5	Transcriptome	HIPPO	TWAS	Collado-Torres	FUSION	3.59284		0.000327		31174959	10.1016/j.neuron.2019.05.013	ColladoTorres_neuron_twas etal. Neuron	BRAIN
EVI5	O60447	3501	TRANS	PGC3_SCZ_NoUKB	UKBB-PPP_Specific	NA,-		0.219487	0.219487	UKBB_PPP	UKBB_PPP	0.635869	1494.93	SCZ_PGC2+CLOZUK	EVI5	Transcriptome	HIPPO	TWAS	Collado-Torres	FUSION	-2.96411		0.00304		31174959	10.1016/j.neuron.2019.05.013	ColladoTorres_neuron_twas etal. Neuron	BRAIN
EVI5	O60447	3501	TRANS	PGC3_SCZ_NoUKB	UKBB-PPP_Specific	NA,-		0.219487	0.219487	UKBB_PPP	UKBB_PPP	0.635869	1494.93	SCZ_PGC2+CLOZUK	EVI5	Transcriptome	HIPPO	TWAS	Collado-Torres	FUSION	2.90184		0.00371		31174959	10.1016/j.neuron.2019.05.013	ColladoTorres_neuron_twas etal. Neuron	BRAIN
EVI5	O60447	3501	TRANS	PGC3_SCZ_NoUKB	UKBB-PPP_Specific	NA,-		0.219487	0.219487	UKBB_PPP	UKBB_PPP	0.635869	1494.93	Schizophrenia	EVI5	Transcriptome	BRAIN DPFC	TWAS	783 donors of European ancestry	FUSION	-3.76037		0.00017		35882878	10.1038/s41467-022-31873-5	Wingo et all Nat Commun	BRAIN
EVI5	O60447	3501	TRANS	PGC3_SCZ_NoUKB	UKBB-PPP_Specific	NA,-		0.219487	0.219487	UKBB_PPP	UKBB_PPP	0.635869	1494.93	Depression Howard et all	EVI5	Proteiome	BRAIN	PWAS	ROS/MAP	FUSION	-1.25325		0.21		33846625	10.1038/s41593-021-00832-6	Wingo Nat Neurosci	BRAIN
EVI5	O60447	3501	TRANS	PGC3_SCZ_NoUKB	UKBB-PPP_Specific	NA,-		0.219487	0.219487	UKBB_PPP	UKBB_PPP	0.635869	1494.93	Schizophrenia	EVI5	Transcriptome	brain caudate nucleus	TWAS	Gtex	Fusion			0.00507643		36319771	10.1038/s41593-022-01182-7	Benjamin KJM	brain caudate nucleus
EVL	Q9UI08	20234	CIS	BIP_PGC3_noukb	DECODE_Specific	+,NA		0.0997206	0.0997206	DECODE	DECODE	0.622296	372.756	Bipolar disorder	EVL	Proteome	PLASMA	MR	FENLAND	TwoSampleMR	-0.0604139	0.046	0.189066		36280454	https://doi.org/10.1016/j.biopsych.2022.08.015	Lu et al Biol Psychiatry	BLOOD
EVL	Q9UI08	20234	CIS	BIP_PGC3_noukb	DECODE_Specific	+,NA		0.0997206	0.0997206	DECODE	DECODE	0.622296	372.756	Major depressive disorder	EVL	Proteome	PLASMA	MR	FENLAND	TwoSampleMR	-0.0148	0.0216	0.493227		36280454	https://doi.org/10.1016/j.biopsych.2022.08.015	Lu et al Biol Psychiatry	BLOOD
EVL	Q9UI08	20234	CIS	BIP_PGC3_noukb	DECODE_Specific	+,NA		0.0997206	0.0997206	DECODE	DECODE	0.622296	372.756	Schizophrenia	EVL	Proteome	PLASMA	MR	FENLAND	TwoSampleMR	-0.0335806	0.0372	0.366683		36280454	https://doi.org/10.1016/j.biopsych.2022.08.015	Lu et al Biol Psychiatry	BLOOD
EVL	Q9UI08	20234	CIS	BIP_PGC3_noukb	DECODE_Specific	+,NA		0.0997206	0.0997206	DECODE	DECODE	0.622296	372.756	SCZ	EVL	Proteiome	BLOOD	SMR	eQTLGen	SMR	-0.0488755	0.0644122	0.447977		37415601	10.3389/fgene.2023.1191264	Gedik et all Front Genet	BLOOD
EVL	Q9UI08	20234	CIS	BIP_PGC3_noukb	DECODE_Specific	+,NA		0.0997206	0.0997206	DECODE	DECODE	0.622296	372.756	MDD	EVL	Proteiome	BLOOD	SMR	eQTLGen	SMR	-0.0379466	0.0374031	0.31033		37415601	10.3389/fgene.2023.1191264	Gedik et all Front Genet	BLOOD
EVL	Q9UI08	20234	CIS	BIP_PGC3_noukb	DECODE_Specific	+,NA		0.0997206	0.0997206	DECODE	DECODE	0.622296	372.756	BIP	EVL	Proteiome	BLOOD	SMR	eQTLGen	SMR	-0.0565893	0.0811406	0.485538		37415601	10.3389/fgene.2023.1191264	Gedik et all Front Genet	BLOOD
EVL	Q9UI08	20234	CIS	BIP_PGC3_noukb	DECODE_Specific	+,NA		0.0997206	0.0997206	DECODE	DECODE	0.622296	372.756	SCZ	EVL	Proteiome	BLOOD	SMR	deCODE	SMR	0.0878766	0.0557406	0.114904		37415601	10.3389/fgene.2023.1191264	Gedik et all Front Genet	BLOOD
EVL	Q9UI08	20234	CIS	BIP_PGC3_noukb	DECODE_Specific	+,NA		0.0997206	0.0997206	DECODE	DECODE	0.622296	372.756	MDD	EVL	Proteiome	BLOOD	SMR	deCODE	SMR	0.0077557	0.0237543	0.744048		37415601	10.3389/fgene.2023.1191264	Gedik et all Front Genet	BLOOD
EVL	Q9UI08	20234	CIS	BIP_PGC3_noukb	DECODE_Specific	+,NA		0.0997206	0.0997206	DECODE	DECODE	0.622296	372.756	BIP	EVL	Proteiome	BLOOD	SMR	deCODE	SMR	0.146078	0.0672163	0.0297612		37415601	10.3389/fgene.2023.1191264	Gedik et all Front Genet	BLOOD
EVL	Q9UI08	20234	CIS	BIP_PGC3_noukb	DECODE_Specific	+,NA		0.0997206	0.0997206	DECODE	DECODE	0.622296	372.756	SCZ.Clozuk.2018	EVL	Transcriptome	BRAIN	TWAS	PsychENCODE	FUSION	-0.43759		0.662		30545856	10.1126/science.aat8127	Gandal et all science	BRAIN
EVL	Q9UI08	20234	CIS	BIP_PGC3_noukb	DECODE_Specific	+,NA		0.0997206	0.0997206	DECODE	DECODE	0.622296	372.756	BD.PGC.ruderferCell2018	EVL	Transcriptome	BRAIN	TWAS	PsychENCODE	FUSION	-1.16721		0.243		30545856	10.1126/science.aat8127	Gandal et all science	BRAIN
EVL	Q9UI08	20234	CIS	PGC3_SCZ_NoUKB	DECODE_Specific	+,NA		0.26579	0.26579	DECODE	DECODE	0.926793	993.522	Bipolar disorder	EVL	Proteome	PLASMA	MR	FENLAND	TwoSampleMR	-0.0604139	0.046	0.189066		36280454	https://doi.org/10.1016/j.biopsych.2022.08.015	Lu et al Biol Psychiatry	BLOOD
EVL	Q9UI08	20234	CIS	PGC3_SCZ_NoUKB	DECODE_Specific	+,NA		0.26579	0.26579	DECODE	DECODE	0.926793	993.522	Major depressive disorder	EVL	Proteome	PLASMA	MR	FENLAND	TwoSampleMR	-0.0148	0.0216	0.493227		36280454	https://doi.org/10.1016/j.biopsych.2022.08.015	Lu et al Biol Psychiatry	BLOOD
EVL	Q9UI08	20234	CIS	PGC3_SCZ_NoUKB	DECODE_Specific	+,NA		0.26579	0.26579	DECODE	DECODE	0.926793	993.522	Schizophrenia	EVL	Proteome	PLASMA	MR	FENLAND	TwoSampleMR	-0.0335806	0.0372	0.366683		36280454	https://doi.org/10.1016/j.biopsych.2022.08.015	Lu et al Biol Psychiatry	BLOOD
EVL	Q9UI08	20234	CIS	PGC3_SCZ_NoUKB	DECODE_Specific	+,NA		0.26579	0.26579	DECODE	DECODE	0.926793	993.522	SCZ	EVL	Proteiome	BLOOD	SMR	eQTLGen	SMR	-0.0488755	0.0644122	0.447977		37415601	10.3389/fgene.2023.1191264	Gedik et all Front Genet	BLOOD
EVL	Q9UI08	20234	CIS	PGC3_SCZ_NoUKB	DECODE_Specific	+,NA		0.26579	0.26579	DECODE	DECODE	0.926793	993.522	MDD	EVL	Proteiome	BLOOD	SMR	eQTLGen	SMR	-0.0379466	0.0374031	0.31033		37415601	10.3389/fgene.2023.1191264	Gedik et all Front Genet	BLOOD
EVL	Q9UI08	20234	CIS	PGC3_SCZ_NoUKB	DECODE_Specific	+,NA		0.26579	0.26579	DECODE	DECODE	0.926793	993.522	BIP	EVL	Proteiome	BLOOD	SMR	eQTLGen	SMR	-0.0565893	0.0811406	0.485538		37415601	10.3389/fgene.2023.1191264	Gedik et all Front Genet	BLOOD
EVL	Q9UI08	20234	CIS	PGC3_SCZ_NoUKB	DECODE_Specific	+,NA		0.26579	0.26579	DECODE	DECODE	0.926793	993.522	SCZ	EVL	Proteiome	BLOOD	SMR	deCODE	SMR	0.0878766	0.0557406	0.114904		37415601	10.3389/fgene.2023.1191264	Gedik et all Front Genet	BLOOD
EVL	Q9UI08	20234	CIS	PGC3_SCZ_NoUKB	DECODE_Specific	+,NA		0.26579	0.26579	DECODE	DECODE	0.926793	993.522	MDD	EVL	Proteiome	BLOOD	SMR	deCODE	SMR	0.0077557	0.0237543	0.744048		37415601	10.3389/fgene.2023.1191264	Gedik et all Front Genet	BLOOD
EVL	Q9UI08	20234	CIS	PGC3_SCZ_NoUKB	DECODE_Specific	+,NA		0.26579	0.26579	DECODE	DECODE	0.926793	993.522	BIP	EVL	Proteiome	BLOOD	SMR	deCODE	SMR	0.146078	0.0672163	0.0297612		37415601	10.3389/fgene.2023.1191264	Gedik et all Front Genet	BLOOD
EVL	Q9UI08	20234	CIS	PGC3_SCZ_NoUKB	DECODE_Specific	+,NA		0.26579	0.26579	DECODE	DECODE	0.926793	993.522	SCZ.Clozuk.2018	EVL	Transcriptome	BRAIN	TWAS	PsychENCODE	FUSION	-0.43759		0.662		30545856	10.1126/science.aat8127	Gandal et all science	BRAIN
EVL	Q9UI08	20234	CIS	PGC3_SCZ_NoUKB	DECODE_Specific	+,NA		0.26579	0.26579	DECODE	DECODE	0.926793	993.522	BD.PGC.ruderferCell2018	EVL	Transcriptome	BRAIN	TWAS	PsychENCODE	FUSION	-1.16721		0.243		30545856	10.1126/science.aat8127	Gandal et all science	BRAIN
EVL	Q9UI08	20234	CIS	Depression_iPSYCH_2023	DECODE_Specific	-,NA		0.349877	0.349877	DECODE	DECODE	1.11022	1307.84	Bipolar disorder	EVL	Proteome	PLASMA	MR	FENLAND	TwoSampleMR	-0.0604139	0.046	0.189066		36280454	https://doi.org/10.1016/j.biopsych.2022.08.015	Lu et al Biol Psychiatry	BLOOD
EVL	Q9UI08	20234	CIS	Depression_iPSYCH_2023	DECODE_Specific	-,NA		0.349877	0.349877	DECODE	DECODE	1.11022	1307.84	Major depressive disorder	EVL	Proteome	PLASMA	MR	FENLAND	TwoSampleMR	-0.0148	0.0216	0.493227		36280454	https://doi.org/10.1016/j.biopsych.2022.08.015	Lu et al Biol Psychiatry	BLOOD
EVL	Q9UI08	20234	CIS	Depression_iPSYCH_2023	DECODE_Specific	-,NA		0.349877	0.349877	DECODE	DECODE	1.11022	1307.84	Schizophrenia	EVL	Proteome	PLASMA	MR	FENLAND	TwoSampleMR	-0.0335806	0.0372	0.366683		36280454	https://doi.org/10.1016/j.biopsych.2022.08.015	Lu et al Biol Psychiatry	BLOOD
EVL	Q9UI08	20234	CIS	Depression_iPSYCH_2023	DECODE_Specific	-,NA		0.349877	0.349877	DECODE	DECODE	1.11022	1307.84	SCZ	EVL	Proteiome	BLOOD	SMR	eQTLGen	SMR	-0.0488755	0.0644122	0.447977		37415601	10.3389/fgene.2023.1191264	Gedik et all Front Genet	BLOOD
EVL	Q9UI08	20234	CIS	Depression_iPSYCH_2023	DECODE_Specific	-,NA		0.349877	0.349877	DECODE	DECODE	1.11022	1307.84	MDD	EVL	Proteiome	BLOOD	SMR	eQTLGen	SMR	-0.0379466	0.0374031	0.31033		37415601	10.3389/fgene.2023.1191264	Gedik et all Front Genet	BLOOD
EVL	Q9UI08	20234	CIS	Depression_iPSYCH_2023	DECODE_Specific	-,NA		0.349877	0.349877	DECODE	DECODE	1.11022	1307.84	BIP	EVL	Proteiome	BLOOD	SMR	eQTLGen	SMR	-0.0565893	0.0811406	0.485538		37415601	10.3389/fgene.2023.1191264	Gedik et all Front Genet	BLOOD
EVL	Q9UI08	20234	CIS	Depression_iPSYCH_2023	DECODE_Specific	-,NA		0.349877	0.349877	DECODE	DECODE	1.11022	1307.84	SCZ	EVL	Proteiome	BLOOD	SMR	deCODE	SMR	0.0878766	0.0557406	0.114904		37415601	10.3389/fgene.2023.1191264	Gedik et all Front Genet	BLOOD
EVL	Q9UI08	20234	CIS	Depression_iPSYCH_2023	DECODE_Specific	-,NA		0.349877	0.349877	DECODE	DECODE	1.11022	1307.84	MDD	EVL	Proteiome	BLOOD	SMR	deCODE	SMR	0.0077557	0.0237543	0.744048		37415601	10.3389/fgene.2023.1191264	Gedik et all Front Genet	BLOOD
EVL	Q9UI08	20234	CIS	Depression_iPSYCH_2023	DECODE_Specific	-,NA		0.349877	0.349877	DECODE	DECODE	1.11022	1307.84	BIP	EVL	Proteiome	BLOOD	SMR	deCODE	SMR	0.146078	0.0672163	0.0297612		37415601	10.3389/fgene.2023.1191264	Gedik et all Front Genet	BLOOD
EVL	Q9UI08	20234	CIS	Depression_iPSYCH_2023	DECODE_Specific	-,NA		0.349877	0.349877	DECODE	DECODE	1.11022	1307.84	SCZ.Clozuk.2018	EVL	Transcriptome	BRAIN	TWAS	PsychENCODE	FUSION	-0.43759		0.662		30545856	10.1126/science.aat8127	Gandal et all science	BRAIN
EVL	Q9UI08	20234	CIS	Depression_iPSYCH_2023	DECODE_Specific	-,NA		0.349877	0.349877	DECODE	DECODE	1.11022	1307.84	BD.PGC.ruderferCell2018	EVL	Transcriptome	BRAIN	TWAS	PsychENCODE	FUSION	-1.16721		0.243		30545856	10.1126/science.aat8127	Gandal et all science	BRAIN
EVL	Q9UI08	20234	CIS	Cognition_Meta	DECODE_Specific	+,NA		0.69356	0.69356	DECODE	DECODE	1.32407	2592.53	Bipolar disorder	EVL	Proteome	PLASMA	MR	FENLAND	TwoSampleMR	-0.0604139	0.046	0.189066		36280454	https://doi.org/10.1016/j.biopsych.2022.08.015	Lu et al Biol Psychiatry	BLOOD
EVL	Q9UI08	20234	CIS	Cognition_Meta	DECODE_Specific	+,NA		0.69356	0.69356	DECODE	DECODE	1.32407	2592.53	Major depressive disorder	EVL	Proteome	PLASMA	MR	FENLAND	TwoSampleMR	-0.0148	0.0216	0.493227		36280454	https://doi.org/10.1016/j.biopsych.2022.08.015	Lu et al Biol Psychiatry	BLOOD
EVL	Q9UI08	20234	CIS	Cognition_Meta	DECODE_Specific	+,NA		0.69356	0.69356	DECODE	DECODE	1.32407	2592.53	Schizophrenia	EVL	Proteome	PLASMA	MR	FENLAND	TwoSampleMR	-0.0335806	0.0372	0.366683		36280454	https://doi.org/10.1016/j.biopsych.2022.08.015	Lu et al Biol Psychiatry	BLOOD
EVL	Q9UI08	20234	CIS	Cognition_Meta	DECODE_Specific	+,NA		0.69356	0.69356	DECODE	DECODE	1.32407	2592.53	SCZ	EVL	Proteiome	BLOOD	SMR	eQTLGen	SMR	-0.0488755	0.0644122	0.447977		37415601	10.3389/fgene.2023.1191264	Gedik et all Front Genet	BLOOD
EVL	Q9UI08	20234	CIS	Cognition_Meta	DECODE_Specific	+,NA		0.69356	0.69356	DECODE	DECODE	1.32407	2592.53	MDD	EVL	Proteiome	BLOOD	SMR	eQTLGen	SMR	-0.0379466	0.0374031	0.31033		37415601	10.3389/fgene.2023.1191264	Gedik et all Front Genet	BLOOD
EVL	Q9UI08	20234	CIS	Cognition_Meta	DECODE_Specific	+,NA		0.69356	0.69356	DECODE	DECODE	1.32407	2592.53	BIP	EVL	Proteiome	BLOOD	SMR	eQTLGen	SMR	-0.0565893	0.0811406	0.485538		37415601	10.3389/fgene.2023.1191264	Gedik et all Front Genet	BLOOD
EVL	Q9UI08	20234	CIS	Cognition_Meta	DECODE_Specific	+,NA		0.69356	0.69356	DECODE	DECODE	1.32407	2592.53	SCZ	EVL	Proteiome	BLOOD	SMR	deCODE	SMR	0.0878766	0.0557406	0.114904		37415601	10.3389/fgene.2023.1191264	Gedik et all Front Genet	BLOOD
EVL	Q9UI08	20234	CIS	Cognition_Meta	DECODE_Specific	+,NA		0.69356	0.69356	DECODE	DECODE	1.32407	2592.53	MDD	EVL	Proteiome	BLOOD	SMR	deCODE	SMR	0.0077557	0.0237543	0.744048		37415601	10.3389/fgene.2023.1191264	Gedik et all Front Genet	BLOOD
EVL	Q9UI08	20234	CIS	Cognition_Meta	DECODE_Specific	+,NA		0.69356	0.69356	DECODE	DECODE	1.32407	2592.53	BIP	EVL	Proteiome	BLOOD	SMR	deCODE	SMR	0.146078	0.0672163	0.0297612		37415601	10.3389/fgene.2023.1191264	Gedik et all Front Genet	BLOOD
EVL	Q9UI08	20234	CIS	Cognition_Meta	DECODE_Specific	+,NA		0.69356	0.69356	DECODE	DECODE	1.32407	2592.53	SCZ.Clozuk.2018	EVL	Transcriptome	BRAIN	TWAS	PsychENCODE	FUSION	-0.43759		0.662		30545856	10.1126/science.aat8127	Gandal et all science	BRAIN
EVL	Q9UI08	20234	CIS	Cognition_Meta	DECODE_Specific	+,NA		0.69356	0.69356	DECODE	DECODE	1.32407	2592.53	BD.PGC.ruderferCell2018	EVL	Transcriptome	BRAIN	TWAS	PsychENCODE	FUSION	-1.16721		0.243		30545856	10.1126/science.aat8127	Gandal et all science	BRAIN
EVL	Q9UI08	20234	TRANS	BIP_PGC3_noukb	DECODE_Specific	+,NA		0.0787107	0.0787107	DECODE	DECODE	0.304775	536.098	Bipolar disorder	EVL	Proteome	PLASMA	MR	FENLAND	TwoSampleMR	-0.0604139	0.046	0.189066		36280454	https://doi.org/10.1016/j.biopsych.2022.08.015	Lu et al Biol Psychiatry	BLOOD
EVL	Q9UI08	20234	TRANS	BIP_PGC3_noukb	DECODE_Specific	+,NA		0.0787107	0.0787107	DECODE	DECODE	0.304775	536.098	Major depressive disorder	EVL	Proteome	PLASMA	MR	FENLAND	TwoSampleMR	-0.0148	0.0216	0.493227		36280454	https://doi.org/10.1016/j.biopsych.2022.08.015	Lu et al Biol Psychiatry	BLOOD
EVL	Q9UI08	20234	TRANS	BIP_PGC3_noukb	DECODE_Specific	+,NA		0.0787107	0.0787107	DECODE	DECODE	0.304775	536.098	Schizophrenia	EVL	Proteome	PLASMA	MR	FENLAND	TwoSampleMR	-0.0335806	0.0372	0.366683		36280454	https://doi.org/10.1016/j.biopsych.2022.08.015	Lu et al Biol Psychiatry	BLOOD
EVL	Q9UI08	20234	TRANS	BIP_PGC3_noukb	DECODE_Specific	+,NA		0.0787107	0.0787107	DECODE	DECODE	0.304775	536.098	SCZ	EVL	Proteiome	BLOOD	SMR	eQTLGen	SMR	-0.0488755	0.0644122	0.447977		37415601	10.3389/fgene.2023.1191264	Gedik et all Front Genet	BLOOD
EVL	Q9UI08	20234	TRANS	BIP_PGC3_noukb	DECODE_Specific	+,NA		0.0787107	0.0787107	DECODE	DECODE	0.304775	536.098	MDD	EVL	Proteiome	BLOOD	SMR	eQTLGen	SMR	-0.0379466	0.0374031	0.31033		37415601	10.3389/fgene.2023.1191264	Gedik et all Front Genet	BLOOD
EVL	Q9UI08	20234	TRANS	BIP_PGC3_noukb	DECODE_Specific	+,NA		0.0787107	0.0787107	DECODE	DECODE	0.304775	536.098	BIP	EVL	Proteiome	BLOOD	SMR	eQTLGen	SMR	-0.0565893	0.0811406	0.485538		37415601	10.3389/fgene.2023.1191264	Gedik et all Front Genet	BLOOD
EVL	Q9UI08	20234	TRANS	BIP_PGC3_noukb	DECODE_Specific	+,NA		0.0787107	0.0787107	DECODE	DECODE	0.304775	536.098	SCZ	EVL	Proteiome	BLOOD	SMR	deCODE	SMR	0.0878766	0.0557406	0.114904		37415601	10.3389/fgene.2023.1191264	Gedik et all Front Genet	BLOOD
EVL	Q9UI08	20234	TRANS	BIP_PGC3_noukb	DECODE_Specific	+,NA		0.0787107	0.0787107	DECODE	DECODE	0.304775	536.098	MDD	EVL	Proteiome	BLOOD	SMR	deCODE	SMR	0.0077557	0.0237543	0.744048		37415601	10.3389/fgene.2023.1191264	Gedik et all Front Genet	BLOOD
EVL	Q9UI08	20234	TRANS	BIP_PGC3_noukb	DECODE_Specific	+,NA		0.0787107	0.0787107	DECODE	DECODE	0.304775	536.098	BIP	EVL	Proteiome	BLOOD	SMR	deCODE	SMR	0.146078	0.0672163	0.0297612		37415601	10.3389/fgene.2023.1191264	Gedik et all Front Genet	BLOOD
EVL	Q9UI08	20234	TRANS	BIP_PGC3_noukb	DECODE_Specific	+,NA		0.0787107	0.0787107	DECODE	DECODE	0.304775	536.098	SCZ.Clozuk.2018	EVL	Transcriptome	BRAIN	TWAS	PsychENCODE	FUSION	-0.43759		0.662		30545856	10.1126/science.aat8127	Gandal et all science	BRAIN
EVL	Q9UI08	20234	TRANS	BIP_PGC3_noukb	DECODE_Specific	+,NA		0.0787107	0.0787107	DECODE	DECODE	0.304775	536.098	BD.PGC.ruderferCell2018	EVL	Transcriptome	BRAIN	TWAS	PsychENCODE	FUSION	-1.16721		0.243		30545856	10.1126/science.aat8127	Gandal et all science	BRAIN
EVL	Q9UI08	20234	TRANS	Cognition_Meta	DECODE_Specific	+,NA		0.571982	0.571982	DECODE	DECODE	1.15704	3895.77	Bipolar disorder	EVL	Proteome	PLASMA	MR	FENLAND	TwoSampleMR	-0.0604139	0.046	0.189066		36280454	https://doi.org/10.1016/j.biopsych.2022.08.015	Lu et al Biol Psychiatry	BLOOD
EVL	Q9UI08	20234	TRANS	Cognition_Meta	DECODE_Specific	+,NA		0.571982	0.571982	DECODE	DECODE	1.15704	3895.77	Major depressive disorder	EVL	Proteome	PLASMA	MR	FENLAND	TwoSampleMR	-0.0148	0.0216	0.493227		36280454	https://doi.org/10.1016/j.biopsych.2022.08.015	Lu et al Biol Psychiatry	BLOOD
EVL	Q9UI08	20234	TRANS	Cognition_Meta	DECODE_Specific	+,NA		0.571982	0.571982	DECODE	DECODE	1.15704	3895.77	Schizophrenia	EVL	Proteome	PLASMA	MR	FENLAND	TwoSampleMR	-0.0335806	0.0372	0.366683		36280454	https://doi.org/10.1016/j.biopsych.2022.08.015	Lu et al Biol Psychiatry	BLOOD
EVL	Q9UI08	20234	TRANS	Cognition_Meta	DECODE_Specific	+,NA		0.571982	0.571982	DECODE	DECODE	1.15704	3895.77	SCZ	EVL	Proteiome	BLOOD	SMR	eQTLGen	SMR	-0.0488755	0.0644122	0.447977		37415601	10.3389/fgene.2023.1191264	Gedik et all Front Genet	BLOOD
EVL	Q9UI08	20234	TRANS	Cognition_Meta	DECODE_Specific	+,NA		0.571982	0.571982	DECODE	DECODE	1.15704	3895.77	MDD	EVL	Proteiome	BLOOD	SMR	eQTLGen	SMR	-0.0379466	0.0374031	0.31033		37415601	10.3389/fgene.2023.1191264	Gedik et all Front Genet	BLOOD
EVL	Q9UI08	20234	TRANS	Cognition_Meta	DECODE_Specific	+,NA		0.571982	0.571982	DECODE	DECODE	1.15704	3895.77	BIP	EVL	Proteiome	BLOOD	SMR	eQTLGen	SMR	-0.0565893	0.0811406	0.485538		37415601	10.3389/fgene.2023.1191264	Gedik et all Front Genet	BLOOD
EVL	Q9UI08	20234	TRANS	Cognition_Meta	DECODE_Specific	+,NA		0.571982	0.571982	DECODE	DECODE	1.15704	3895.77	SCZ	EVL	Proteiome	BLOOD	SMR	deCODE	SMR	0.0878766	0.0557406	0.114904		37415601	10.3389/fgene.2023.1191264	Gedik et all Front Genet	BLOOD
EVL	Q9UI08	20234	TRANS	Cognition_Meta	DECODE_Specific	+,NA		0.571982	0.571982	DECODE	DECODE	1.15704	3895.77	MDD	EVL	Proteiome	BLOOD	SMR	deCODE	SMR	0.0077557	0.0237543	0.744048		37415601	10.3389/fgene.2023.1191264	Gedik et all Front Genet	BLOOD
EVL	Q9UI08	20234	TRANS	Cognition_Meta	DECODE_Specific	+,NA		0.571982	0.571982	DECODE	DECODE	1.15704	3895.77	BIP	EVL	Proteiome	BLOOD	SMR	deCODE	SMR	0.146078	0.0672163	0.0297612		37415601	10.3389/fgene.2023.1191264	Gedik et all Front Genet	BLOOD
EVL	Q9UI08	20234	TRANS	Cognition_Meta	DECODE_Specific	+,NA		0.571982	0.571982	DECODE	DECODE	1.15704	3895.77	SCZ.Clozuk.2018	EVL	Transcriptome	BRAIN	TWAS	PsychENCODE	FUSION	-0.43759		0.662		30545856	10.1126/science.aat8127	Gandal et all science	BRAIN
EVL	Q9UI08	20234	TRANS	Cognition_Meta	DECODE_Specific	+,NA		0.571982	0.571982	DECODE	DECODE	1.15704	3895.77	BD.PGC.ruderferCell2018	EVL	Transcriptome	BRAIN	TWAS	PsychENCODE	FUSION	-1.16721		0.243		30545856	10.1126/science.aat8127	Gandal et all science	BRAIN
EVL	Q9UI08	20234	TRANS	Depression_iPSYCH_2023	DECODE_Specific	+,NA		0.820825	0.820825	DECODE	DECODE	1.41858	5590.64	Bipolar disorder	EVL	Proteome	PLASMA	MR	FENLAND	TwoSampleMR	-0.0604139	0.046	0.189066		36280454	https://doi.org/10.1016/j.biopsych.2022.08.015	Lu et al Biol Psychiatry	BLOOD
EVL	Q9UI08	20234	TRANS	Depression_iPSYCH_2023	DECODE_Specific	+,NA		0.820825	0.820825	DECODE	DECODE	1.41858	5590.64	Major depressive disorder	EVL	Proteome	PLASMA	MR	FENLAND	TwoSampleMR	-0.0148	0.0216	0.493227		36280454	https://doi.org/10.1016/j.biopsych.2022.08.015	Lu et al Biol Psychiatry	BLOOD
EVL	Q9UI08	20234	TRANS	Depression_iPSYCH_2023	DECODE_Specific	+,NA		0.820825	0.820825	DECODE	DECODE	1.41858	5590.64	Schizophrenia	EVL	Proteome	PLASMA	MR	FENLAND	TwoSampleMR	-0.0335806	0.0372	0.366683		36280454	https://doi.org/10.1016/j.biopsych.2022.08.015	Lu et al Biol Psychiatry	BLOOD
EVL	Q9UI08	20234	TRANS	Depression_iPSYCH_2023	DECODE_Specific	+,NA		0.820825	0.820825	DECODE	DECODE	1.41858	5590.64	SCZ	EVL	Proteiome	BLOOD	SMR	eQTLGen	SMR	-0.0488755	0.0644122	0.447977		37415601	10.3389/fgene.2023.1191264	Gedik et all Front Genet	BLOOD
EVL	Q9UI08	20234	TRANS	Depression_iPSYCH_2023	DECODE_Specific	+,NA		0.820825	0.820825	DECODE	DECODE	1.41858	5590.64	MDD	EVL	Proteiome	BLOOD	SMR	eQTLGen	SMR	-0.0379466	0.0374031	0.31033		37415601	10.3389/fgene.2023.1191264	Gedik et all Front Genet	BLOOD
EVL	Q9UI08	20234	TRANS	Depression_iPSYCH_2023	DECODE_Specific	+,NA		0.820825	0.820825	DECODE	DECODE	1.41858	5590.64	BIP	EVL	Proteiome	BLOOD	SMR	eQTLGen	SMR	-0.0565893	0.0811406	0.485538		37415601	10.3389/fgene.2023.1191264	Gedik et all Front Genet	BLOOD
EVL	Q9UI08	20234	TRANS	Depression_iPSYCH_2023	DECODE_Specific	+,NA		0.820825	0.820825	DECODE	DECODE	1.41858	5590.64	SCZ	EVL	Proteiome	BLOOD	SMR	deCODE	SMR	0.0878766	0.0557406	0.114904		37415601	10.3389/fgene.2023.1191264	Gedik et all Front Genet	BLOOD
EVL	Q9UI08	20234	TRANS	Depression_iPSYCH_2023	DECODE_Specific	+,NA		0.820825	0.820825	DECODE	DECODE	1.41858	5590.64	MDD	EVL	Proteiome	BLOOD	SMR	deCODE	SMR	0.0077557	0.0237543	0.744048		37415601	10.3389/fgene.2023.1191264	Gedik et all Front Genet	BLOOD
EVL	Q9UI08	20234	TRANS	Depression_iPSYCH_2023	DECODE_Specific	+,NA		0.820825	0.820825	DECODE	DECODE	1.41858	5590.64	BIP	EVL	Proteiome	BLOOD	SMR	deCODE	SMR	0.146078	0.0672163	0.0297612		37415601	10.3389/fgene.2023.1191264	Gedik et all Front Genet	BLOOD
EVL	Q9UI08	20234	TRANS	Depression_iPSYCH_2023	DECODE_Specific	+,NA		0.820825	0.820825	DECODE	DECODE	1.41858	5590.64	SCZ.Clozuk.2018	EVL	Transcriptome	BRAIN	TWAS	PsychENCODE	FUSION	-0.43759		0.662		30545856	10.1126/science.aat8127	Gandal et all science	BRAIN
EVL	Q9UI08	20234	TRANS	Depression_iPSYCH_2023	DECODE_Specific	+,NA		0.820825	0.820825	DECODE	DECODE	1.41858	5590.64	BD.PGC.ruderferCell2018	EVL	Transcriptome	BRAIN	TWAS	PsychENCODE	FUSION	-1.16721		0.243		30545856	10.1126/science.aat8127	Gandal et all science	BRAIN
EVL	Q9UI08	20234	TRANS	PGC3_SCZ_NoUKB	DECODE_Specific	+,NA		0.447344	0.447344	DECODE	DECODE	0.932332	3046.86	Bipolar disorder	EVL	Proteome	PLASMA	MR	FENLAND	TwoSampleMR	-0.0604139	0.046	0.189066		36280454	https://doi.org/10.1016/j.biopsych.2022.08.015	Lu et al Biol Psychiatry	BLOOD
EVL	Q9UI08	20234	TRANS	PGC3_SCZ_NoUKB	DECODE_Specific	+,NA		0.447344	0.447344	DECODE	DECODE	0.932332	3046.86	Major depressive disorder	EVL	Proteome	PLASMA	MR	FENLAND	TwoSampleMR	-0.0148	0.0216	0.493227		36280454	https://doi.org/10.1016/j.biopsych.2022.08.015	Lu et al Biol Psychiatry	BLOOD
EVL	Q9UI08	20234	TRANS	PGC3_SCZ_NoUKB	DECODE_Specific	+,NA		0.447344	0.447344	DECODE	DECODE	0.932332	3046.86	Schizophrenia	EVL	Proteome	PLASMA	MR	FENLAND	TwoSampleMR	-0.0335806	0.0372	0.366683		36280454	https://doi.org/10.1016/j.biopsych.2022.08.015	Lu et al Biol Psychiatry	BLOOD
EVL	Q9UI08	20234	TRANS	PGC3_SCZ_NoUKB	DECODE_Specific	+,NA		0.447344	0.447344	DECODE	DECODE	0.932332	3046.86	SCZ	EVL	Proteiome	BLOOD	SMR	eQTLGen	SMR	-0.0488755	0.0644122	0.447977		37415601	10.3389/fgene.2023.1191264	Gedik et all Front Genet	BLOOD
EVL	Q9UI08	20234	TRANS	PGC3_SCZ_NoUKB	DECODE_Specific	+,NA		0.447344	0.447344	DECODE	DECODE	0.932332	3046.86	MDD	EVL	Proteiome	BLOOD	SMR	eQTLGen	SMR	-0.0379466	0.0374031	0.31033		37415601	10.3389/fgene.2023.1191264	Gedik et all Front Genet	BLOOD
EVL	Q9UI08	20234	TRANS	PGC3_SCZ_NoUKB	DECODE_Specific	+,NA		0.447344	0.447344	DECODE	DECODE	0.932332	3046.86	BIP	EVL	Proteiome	BLOOD	SMR	eQTLGen	SMR	-0.0565893	0.0811406	0.485538		37415601	10.3389/fgene.2023.1191264	Gedik et all Front Genet	BLOOD
EVL	Q9UI08	20234	TRANS	PGC3_SCZ_NoUKB	DECODE_Specific	+,NA		0.447344	0.447344	DECODE	DECODE	0.932332	3046.86	SCZ	EVL	Proteiome	BLOOD	SMR	deCODE	SMR	0.0878766	0.0557406	0.114904		37415601	10.3389/fgene.2023.1191264	Gedik et all Front Genet	BLOOD
EVL	Q9UI08	20234	TRANS	PGC3_SCZ_NoUKB	DECODE_Specific	+,NA		0.447344	0.447344	DECODE	DECODE	0.932332	3046.86	MDD	EVL	Proteiome	BLOOD	SMR	deCODE	SMR	0.0077557	0.0237543	0.744048		37415601	10.3389/fgene.2023.1191264	Gedik et all Front Genet	BLOOD
EVL	Q9UI08	20234	TRANS	PGC3_SCZ_NoUKB	DECODE_Specific	+,NA		0.447344	0.447344	DECODE	DECODE	0.932332	3046.86	BIP	EVL	Proteiome	BLOOD	SMR	deCODE	SMR	0.146078	0.0672163	0.0297612		37415601	10.3389/fgene.2023.1191264	Gedik et all Front Genet	BLOOD
EVL	Q9UI08	20234	TRANS	PGC3_SCZ_NoUKB	DECODE_Specific	+,NA		0.447344	0.447344	DECODE	DECODE	0.932332	3046.86	SCZ.Clozuk.2018	EVL	Transcriptome	BRAIN	TWAS	PsychENCODE	FUSION	-0.43759		0.662		30545856	10.1126/science.aat8127	Gandal et all science	BRAIN
EVL	Q9UI08	20234	TRANS	PGC3_SCZ_NoUKB	DECODE_Specific	+,NA		0.447344	0.447344	DECODE	DECODE	0.932332	3046.86	BD.PGC.ruderferCell2018	EVL	Transcriptome	BRAIN	TWAS	PsychENCODE	FUSION	-1.16721		0.243		30545856	10.1126/science.aat8127	Gandal et all science	BRAIN
EVPL	Q92817	3503	TRANS	BIP_PGC3_noukb	DECODE_Specific	+,NA		0.095275	0.095275	DECODE	DECODE	0.328068	648.918	Deepression_Wray_tall	EVPL	Transcriptome	BRAIN DLPFC	MR	PsychENCODE	TwoSampleMR	0.01	0.02	0.463		35296807	10.1038/s41380-022-01507-9	Deng et all Mol Psychiatry	BRAIN
EVPL	Q92817	3503	TRANS	BIP_PGC3_noukb	DECODE_Specific	+,NA		0.095275	0.095275	DECODE	DECODE	0.328068	648.918	SCZ.Clozuk.2018	EVPL	Transcriptome	BRAIN	SMR	PsychENCODE	SMR	0.0572821	0.0405529	0.158		30545856	10.1126/science.aat8127	Gandal et all science	BRAIN
EVPL	Q92817	3503	TRANS	BIP_PGC3_noukb	DECODE_Specific	+,NA		0.095275	0.095275	DECODE	DECODE	0.328068	648.918	BD.PGC.ruderferCell2018	EVPL	Transcriptome	BRAIN	SMR	PsychENCODE	SMR	0.0911776	0.0643189	0.156312		30545856	10.1126/science.aat8127	Gandal et all science	BRAIN
EVPL	Q92817	3503	TRANS	BIP_PGC3_noukb	DECODE_Specific	+,NA		0.095275	0.095275	DECODE	DECODE	0.328068	648.918	MDD	EVPL	Proteiome	BRAIN	SMR	BrainMeta	SMR	-0.0230982	0.0122488	0.0593293		37415601	10.3389/fgene.2023.1191264	Gedik et all Front Genet	BRAIN
EVPL	Q92817	3503	TRANS	BIP_PGC3_noukb	DECODE_Specific	+,NA		0.095275	0.095275	DECODE	DECODE	0.328068	648.918	BIP	EVPL	Proteiome	BRAIN	SMR	BrainMeta	SMR	-0.0107608	0.0262518	0.681874		37415601	10.3389/fgene.2023.1191264	Gedik et all Front Genet	BRAIN
EVPL	Q92817	3503	TRANS	BIP_PGC3_noukb	DECODE_Specific	+,NA		0.095275	0.095275	DECODE	DECODE	0.328068	648.918	SCZ	EVPL	Proteiome	BRAIN	SMR	BrainMeta	SMR	-0.0345419	0.0241526	0.152674		37415601	10.3389/fgene.2023.1191264	Gedik et all Front Genet	BRAIN
EVPL	Q92817	3503	TRANS	BIP_PGC3_noukb	DECODE_Specific	+,NA		0.095275	0.095275	DECODE	DECODE	0.328068	648.918	MDD	EVPL	Proteiome	BLOOD	SMR	eQTLGen	SMR	0.0556864	0.0277157	0.0445157		37415601	10.3389/fgene.2023.1191264	Gedik et all Front Genet	BLOOD
EVPL	Q92817	3503	TRANS	BIP_PGC3_noukb	DECODE_Specific	+,NA		0.095275	0.095275	DECODE	DECODE	0.328068	648.918	BIP	EVPL	Proteiome	BLOOD	SMR	eQTLGen	SMR	0.0500631	0.0613673	0.414618		37415601	10.3389/fgene.2023.1191264	Gedik et all Front Genet	BLOOD
EVPL	Q92817	3503	TRANS	BIP_PGC3_noukb	DECODE_Specific	+,NA		0.095275	0.095275	DECODE	DECODE	0.328068	648.918	SCZ.Clozuk.2018	EVPL	Transcriptome	BRAIN	TWAS	PsychENCODE	FUSION	1.12072		0.262		30545856	10.1126/science.aat8127	Gandal et all science	BRAIN
EVPL	Q92817	3503	TRANS	BIP_PGC3_noukb	DECODE_Specific	+,NA		0.095275	0.095275	DECODE	DECODE	0.328068	648.918	BD.PGC.ruderferCell2018	EVPL	Transcriptome	BRAIN	TWAS	PsychENCODE	FUSION	2.04		0.041		30545856	10.1126/science.aat8127	Gandal et all science	BRAIN
EVPL	Q92817	3503	TRANS	Cognition_Meta	DECODE_Specific	+,NA		0.204244	0.204244	DECODE	DECODE	0.731774	1391.1	Deepression_Wray_tall	EVPL	Transcriptome	BRAIN DLPFC	MR	PsychENCODE	TwoSampleMR	0.01	0.02	0.463		35296807	10.1038/s41380-022-01507-9	Deng et all Mol Psychiatry	BRAIN
EVPL	Q92817	3503	TRANS	Cognition_Meta	DECODE_Specific	+,NA		0.204244	0.204244	DECODE	DECODE	0.731774	1391.1	SCZ.Clozuk.2018	EVPL	Transcriptome	BRAIN	SMR	PsychENCODE	SMR	0.0572821	0.0405529	0.158		30545856	10.1126/science.aat8127	Gandal et all science	BRAIN
EVPL	Q92817	3503	TRANS	Cognition_Meta	DECODE_Specific	+,NA		0.204244	0.204244	DECODE	DECODE	0.731774	1391.1	BD.PGC.ruderferCell2018	EVPL	Transcriptome	BRAIN	SMR	PsychENCODE	SMR	0.0911776	0.0643189	0.156312		30545856	10.1126/science.aat8127	Gandal et all science	BRAIN
EVPL	Q92817	3503	TRANS	Cognition_Meta	DECODE_Specific	+,NA		0.204244	0.204244	DECODE	DECODE	0.731774	1391.1	MDD	EVPL	Proteiome	BRAIN	SMR	BrainMeta	SMR	-0.0230982	0.0122488	0.0593293		37415601	10.3389/fgene.2023.1191264	Gedik et all Front Genet	BRAIN
EVPL	Q92817	3503	TRANS	Cognition_Meta	DECODE_Specific	+,NA		0.204244	0.204244	DECODE	DECODE	0.731774	1391.1	BIP	EVPL	Proteiome	BRAIN	SMR	BrainMeta	SMR	-0.0107608	0.0262518	0.681874		37415601	10.3389/fgene.2023.1191264	Gedik et all Front Genet	BRAIN
EVPL	Q92817	3503	TRANS	Cognition_Meta	DECODE_Specific	+,NA		0.204244	0.204244	DECODE	DECODE	0.731774	1391.1	SCZ	EVPL	Proteiome	BRAIN	SMR	BrainMeta	SMR	-0.0345419	0.0241526	0.152674		37415601	10.3389/fgene.2023.1191264	Gedik et all Front Genet	BRAIN
EVPL	Q92817	3503	TRANS	Cognition_Meta	DECODE_Specific	+,NA		0.204244	0.204244	DECODE	DECODE	0.731774	1391.1	MDD	EVPL	Proteiome	BLOOD	SMR	eQTLGen	SMR	0.0556864	0.0277157	0.0445157		37415601	10.3389/fgene.2023.1191264	Gedik et all Front Genet	BLOOD
EVPL	Q92817	3503	TRANS	Cognition_Meta	DECODE_Specific	+,NA		0.204244	0.204244	DECODE	DECODE	0.731774	1391.1	BIP	EVPL	Proteiome	BLOOD	SMR	eQTLGen	SMR	0.0500631	0.0613673	0.414618		37415601	10.3389/fgene.2023.1191264	Gedik et all Front Genet	BLOOD
EVPL	Q92817	3503	TRANS	Cognition_Meta	DECODE_Specific	+,NA		0.204244	0.204244	DECODE	DECODE	0.731774	1391.1	SCZ.Clozuk.2018	EVPL	Transcriptome	BRAIN	TWAS	PsychENCODE	FUSION	1.12072		0.262		30545856	10.1126/science.aat8127	Gandal et all science	BRAIN
EVPL	Q92817	3503	TRANS	Cognition_Meta	DECODE_Specific	+,NA		0.204244	0.204244	DECODE	DECODE	0.731774	1391.1	BD.PGC.ruderferCell2018	EVPL	Transcriptome	BRAIN	TWAS	PsychENCODE	FUSION	2.04		0.041		30545856	10.1126/science.aat8127	Gandal et all science	BRAIN
EVPL	Q92817	3503	TRANS	Depression_iPSYCH_2023	DECODE_Specific	-,NA		0.626269	0.626269	DECODE	DECODE	1.39991	4265.52	Deepression_Wray_tall	EVPL	Transcriptome	BRAIN DLPFC	MR	PsychENCODE	TwoSampleMR	0.01	0.02	0.463		35296807	10.1038/s41380-022-01507-9	Deng et all Mol Psychiatry	BRAIN
EVPL	Q92817	3503	TRANS	Depression_iPSYCH_2023	DECODE_Specific	-,NA		0.626269	0.626269	DECODE	DECODE	1.39991	4265.52	SCZ.Clozuk.2018	EVPL	Transcriptome	BRAIN	SMR	PsychENCODE	SMR	0.0572821	0.0405529	0.158		30545856	10.1126/science.aat8127	Gandal et all science	BRAIN
EVPL	Q92817	3503	TRANS	Depression_iPSYCH_2023	DECODE_Specific	-,NA		0.626269	0.626269	DECODE	DECODE	1.39991	4265.52	BD.PGC.ruderferCell2018	EVPL	Transcriptome	BRAIN	SMR	PsychENCODE	SMR	0.0911776	0.0643189	0.156312		30545856	10.1126/science.aat8127	Gandal et all science	BRAIN
EVPL	Q92817	3503	TRANS	Depression_iPSYCH_2023	DECODE_Specific	-,NA		0.626269	0.626269	DECODE	DECODE	1.39991	4265.52	MDD	EVPL	Proteiome	BRAIN	SMR	BrainMeta	SMR	-0.0230982	0.0122488	0.0593293		37415601	10.3389/fgene.2023.1191264	Gedik et all Front Genet	BRAIN
EVPL	Q92817	3503	TRANS	Depression_iPSYCH_2023	DECODE_Specific	-,NA		0.626269	0.626269	DECODE	DECODE	1.39991	4265.52	BIP	EVPL	Proteiome	BRAIN	SMR	BrainMeta	SMR	-0.0107608	0.0262518	0.681874		37415601	10.3389/fgene.2023.1191264	Gedik et all Front Genet	BRAIN
EVPL	Q92817	3503	TRANS	Depression_iPSYCH_2023	DECODE_Specific	-,NA		0.626269	0.626269	DECODE	DECODE	1.39991	4265.52	SCZ	EVPL	Proteiome	BRAIN	SMR	BrainMeta	SMR	-0.0345419	0.0241526	0.152674		37415601	10.3389/fgene.2023.1191264	Gedik et all Front Genet	BRAIN
EVPL	Q92817	3503	TRANS	Depression_iPSYCH_2023	DECODE_Specific	-,NA		0.626269	0.626269	DECODE	DECODE	1.39991	4265.52	MDD	EVPL	Proteiome	BLOOD	SMR	eQTLGen	SMR	0.0556864	0.0277157	0.0445157		37415601	10.3389/fgene.2023.1191264	Gedik et all Front Genet	BLOOD
EVPL	Q92817	3503	TRANS	Depression_iPSYCH_2023	DECODE_Specific	-,NA		0.626269	0.626269	DECODE	DECODE	1.39991	4265.52	BIP	EVPL	Proteiome	BLOOD	SMR	eQTLGen	SMR	0.0500631	0.0613673	0.414618		37415601	10.3389/fgene.2023.1191264	Gedik et all Front Genet	BLOOD
EVPL	Q92817	3503	TRANS	Depression_iPSYCH_2023	DECODE_Specific	-,NA		0.626269	0.626269	DECODE	DECODE	1.39991	4265.52	SCZ.Clozuk.2018	EVPL	Transcriptome	BRAIN	TWAS	PsychENCODE	FUSION	1.12072		0.262		30545856	10.1126/science.aat8127	Gandal et all science	BRAIN
EVPL	Q92817	3503	TRANS	Depression_iPSYCH_2023	DECODE_Specific	-,NA		0.626269	0.626269	DECODE	DECODE	1.39991	4265.52	BD.PGC.ruderferCell2018	EVPL	Transcriptome	BRAIN	TWAS	PsychENCODE	FUSION	2.04		0.041		30545856	10.1126/science.aat8127	Gandal et all science	BRAIN
EVPL	Q92817	3503	TRANS	PGC3_SCZ_NoUKB	DECODE_Specific	+,NA		0.0866279	0.0866279	DECODE	DECODE	0.349332	590.023	Deepression_Wray_tall	EVPL	Transcriptome	BRAIN DLPFC	MR	PsychENCODE	TwoSampleMR	0.01	0.02	0.463		35296807	10.1038/s41380-022-01507-9	Deng et all Mol Psychiatry	BRAIN
EVPL	Q92817	3503	TRANS	PGC3_SCZ_NoUKB	DECODE_Specific	+,NA		0.0866279	0.0866279	DECODE	DECODE	0.349332	590.023	SCZ.Clozuk.2018	EVPL	Transcriptome	BRAIN	SMR	PsychENCODE	SMR	0.0572821	0.0405529	0.158		30545856	10.1126/science.aat8127	Gandal et all science	BRAIN
EVPL	Q92817	3503	TRANS	PGC3_SCZ_NoUKB	DECODE_Specific	+,NA		0.0866279	0.0866279	DECODE	DECODE	0.349332	590.023	BD.PGC.ruderferCell2018	EVPL	Transcriptome	BRAIN	SMR	PsychENCODE	SMR	0.0911776	0.0643189	0.156312		30545856	10.1126/science.aat8127	Gandal et all science	BRAIN
EVPL	Q92817	3503	TRANS	PGC3_SCZ_NoUKB	DECODE_Specific	+,NA		0.0866279	0.0866279	DECODE	DECODE	0.349332	590.023	MDD	EVPL	Proteiome	BRAIN	SMR	BrainMeta	SMR	-0.0230982	0.0122488	0.0593293		37415601	10.3389/fgene.2023.1191264	Gedik et all Front Genet	BRAIN
EVPL	Q92817	3503	TRANS	PGC3_SCZ_NoUKB	DECODE_Specific	+,NA		0.0866279	0.0866279	DECODE	DECODE	0.349332	590.023	BIP	EVPL	Proteiome	BRAIN	SMR	BrainMeta	SMR	-0.0107608	0.0262518	0.681874		37415601	10.3389/fgene.2023.1191264	Gedik et all Front Genet	BRAIN
EVPL	Q92817	3503	TRANS	PGC3_SCZ_NoUKB	DECODE_Specific	+,NA		0.0866279	0.0866279	DECODE	DECODE	0.349332	590.023	SCZ	EVPL	Proteiome	BRAIN	SMR	BrainMeta	SMR	-0.0345419	0.0241526	0.152674		37415601	10.3389/fgene.2023.1191264	Gedik et all Front Genet	BRAIN
EVPL	Q92817	3503	TRANS	PGC3_SCZ_NoUKB	DECODE_Specific	+,NA		0.0866279	0.0866279	DECODE	DECODE	0.349332	590.023	MDD	EVPL	Proteiome	BLOOD	SMR	eQTLGen	SMR	0.0556864	0.0277157	0.0445157		37415601	10.3389/fgene.2023.1191264	Gedik et all Front Genet	BLOOD
EVPL	Q92817	3503	TRANS	PGC3_SCZ_NoUKB	DECODE_Specific	+,NA		0.0866279	0.0866279	DECODE	DECODE	0.349332	590.023	BIP	EVPL	Proteiome	BLOOD	SMR	eQTLGen	SMR	0.0500631	0.0613673	0.414618		37415601	10.3389/fgene.2023.1191264	Gedik et all Front Genet	BLOOD
EVPL	Q92817	3503	TRANS	PGC3_SCZ_NoUKB	DECODE_Specific	+,NA		0.0866279	0.0866279	DECODE	DECODE	0.349332	590.023	SCZ.Clozuk.2018	EVPL	Transcriptome	BRAIN	TWAS	PsychENCODE	FUSION	1.12072		0.262		30545856	10.1126/science.aat8127	Gandal et all science	BRAIN
EVPL	Q92817	3503	TRANS	PGC3_SCZ_NoUKB	DECODE_Specific	+,NA		0.0866279	0.0866279	DECODE	DECODE	0.349332	590.023	BD.PGC.ruderferCell2018	EVPL	Transcriptome	BRAIN	TWAS	PsychENCODE	FUSION	2.04		0.041		30545856	10.1126/science.aat8127	Gandal et all science	BRAIN
EXOSC1	Q9Y3B2	17286	TRANS	BIP_PGC3_noukb	DECODE_Specific	+,NA		0.00225735	0.00225735	DECODE	DECODE	0.199673	15.3748	SCZ_PGC3	EXOSC1	Transcriptome	DLPFC	MR	CMC+GTEX	MendelianRandomization			0.65247		35460606	10.1016/j.ajhg.2022.04.004	Jiang eet all Am J Hum Genet	BRAIN
EXOSC1	Q9Y3B2	17286	TRANS	BIP_PGC3_noukb	DECODE_Specific	+,NA		0.00225735	0.00225735	DECODE	DECODE	0.199673	15.3748	SCZ_PGC3	EXOSC1	Transcriptome	DLPFC	MR	CMC+GTEX	MendelianRandomization			0.653189		35460606	10.1016/j.ajhg.2022.04.004	Jiang eet all Am J Hum Genet	BRAIN
EXOSC1	Q9Y3B2	17286	TRANS	BIP_PGC3_noukb	DECODE_Specific	+,NA		0.00225735	0.00225735	DECODE	DECODE	0.199673	15.3748	SCZ_PGC3	EXOSC1	Transcriptome	DLPFC	MR	CMC+GTEX	MendelianRandomization			0.992718		35460606	10.1016/j.ajhg.2022.04.004	Jiang eet all Am J Hum Genet	BRAIN
EXOSC1	Q9Y3B2	17286	TRANS	BIP_PGC3_noukb	DECODE_Specific	+,NA		0.00225735	0.00225735	DECODE	DECODE	0.199673	15.3748	SCZ_PGC3	EXOSC1	Transcriptome	DLPFC	MR	CMC+GTEX	EMIC			0.62105		35460606	10.1016/j.ajhg.2022.04.004	Jiang eet all Am J Hum Genet	BRAIN
EXOSC1	Q9Y3B2	17286	TRANS	BIP_PGC3_noukb	DECODE_Specific	+,NA		0.00225735	0.00225735	DECODE	DECODE	0.199673	15.3748	BIP_2019_Stahl_etall	EXOSC1	Transcriptome	DLPFC	MR	CMC+GTEX	MendelianRandomization			0.0407544		35460606	10.1016/j.ajhg.2022.04.004	Jiang eet all Am J Hum Genet	BRAIN
EXOSC1	Q9Y3B2	17286	TRANS	BIP_PGC3_noukb	DECODE_Specific	+,NA		0.00225735	0.00225735	DECODE	DECODE	0.199673	15.3748	BIP_2019_Stahl_etall	EXOSC1	Transcriptome	DLPFC	MR	CMC+GTEX	MendelianRandomization			0.0589889		35460606	10.1016/j.ajhg.2022.04.004	Jiang eet all Am J Hum Genet	BRAIN
EXOSC1	Q9Y3B2	17286	TRANS	BIP_PGC3_noukb	DECODE_Specific	+,NA		0.00225735	0.00225735	DECODE	DECODE	0.199673	15.3748	BIP_2019_Stahl_etall	EXOSC1	Transcriptome	DLPFC	MR	CMC+GTEX	MendelianRandomization			0.831951		35460606	10.1016/j.ajhg.2022.04.004	Jiang eet all Am J Hum Genet	BRAIN
EXOSC1	Q9Y3B2	17286	TRANS	BIP_PGC3_noukb	DECODE_Specific	+,NA		0.00225735	0.00225735	DECODE	DECODE	0.199673	15.3748	BIP_2019_Stahl_etall	EXOSC1	Transcriptome	DLPFC	MR	CMC+GTEX	EMIC			0.149379		35460606	10.1016/j.ajhg.2022.04.004	Jiang eet all Am J Hum Genet	BRAIN
EXOSC1	Q9Y3B2	17286	TRANS	BIP_PGC3_noukb	DECODE_Specific	+,NA		0.00225735	0.00225735	DECODE	DECODE	0.199673	15.3748	Deepression_Wray_tall	EXOSC1	Transcriptome	BRAIN DLPFC	MR	PsychENCODE	TwoSampleMR	-0.02	0.01	0.12		35296807	10.1038/s41380-022-01507-9	Deng et all Mol Psychiatry	BRAIN
EXOSC1	Q9Y3B2	17286	TRANS	BIP_PGC3_noukb	DECODE_Specific	+,NA		0.00225735	0.00225735	DECODE	DECODE	0.199673	15.3748	Deepression_Wray_tall	EXOSC1	Transcriptome	BRAIN DLPFC	MR	PsychENCODE	TwoSampleMR	-0.02	0.01	0.12		35296807	10.1038/s41380-022-01507-9	Deng et all Mol Psychiatry	BRAIN
EXOSC1	Q9Y3B2	17286	TRANS	BIP_PGC3_noukb	DECODE_Specific	+,NA		0.00225735	0.00225735	DECODE	DECODE	0.199673	15.3748	SCZ_PGC3	EXOSC1	Transcriptome	DLPFC	SMR	CMC+GTEX	SMR	0.00304977	0.0300528	0.919169		35460606	10.1016/j.ajhg.2022.04.004	Jiang eet all Am J Hum Genet	BRAIN
EXOSC1	Q9Y3B2	17286	TRANS	BIP_PGC3_noukb	DECODE_Specific	+,NA		0.00225735	0.00225735	DECODE	DECODE	0.199673	15.3748	SCZ.Clozuk.2018	EXOSC1	Transcriptome	BRAIN	SMR	PsychENCODE	SMR	0.0304496	0.0315616	0.335		30545856	10.1126/science.aat8127	Gandal et all science	BRAIN
EXOSC1	Q9Y3B2	17286	TRANS	BIP_PGC3_noukb	DECODE_Specific	+,NA		0.00225735	0.00225735	DECODE	DECODE	0.199673	15.3748	BD.PGC.ruderferCell2018	EXOSC1	Transcriptome	BRAIN	SMR	PsychENCODE	SMR	-0.10413	0.0509954	0.0411574		30545856	10.1126/science.aat8127	Gandal et all science	BRAIN
EXOSC1	Q9Y3B2	17286	TRANS	BIP_PGC3_noukb	DECODE_Specific	+,NA		0.00225735	0.00225735	DECODE	DECODE	0.199673	15.3748	SCZ	EXOSC1	Proteiome	BLOOD	SMR	eQTLGen	SMR	-0.0644391	0.0508857	0.205387		37415601	10.3389/fgene.2023.1191264	Gedik et all Front Genet	BLOOD
EXOSC1	Q9Y3B2	17286	TRANS	BIP_PGC3_noukb	DECODE_Specific	+,NA		0.00225735	0.00225735	DECODE	DECODE	0.199673	15.3748	MDD	EXOSC1	Proteiome	BRAIN	SMR	BrainMeta	SMR	-0.0237407	0.0147353	0.107148		37415601	10.3389/fgene.2023.1191264	Gedik et all Front Genet	BRAIN
EXOSC1	Q9Y3B2	17286	TRANS	BIP_PGC3_noukb	DECODE_Specific	+,NA		0.00225735	0.00225735	DECODE	DECODE	0.199673	15.3748	BIP	EXOSC1	Proteiome	BRAIN	SMR	BrainMeta	SMR	-0.00925314	0.032542	0.776147		37415601	10.3389/fgene.2023.1191264	Gedik et all Front Genet	BRAIN
EXOSC1	Q9Y3B2	17286	TRANS	BIP_PGC3_noukb	DECODE_Specific	+,NA		0.00225735	0.00225735	DECODE	DECODE	0.199673	15.3748	SCZ	EXOSC1	Proteiome	BRAIN	SMR	BrainMeta	SMR	-0.0161077	0.0280748	0.566142		37415601	10.3389/fgene.2023.1191264	Gedik et all Front Genet	BRAIN
EXOSC1	Q9Y3B2	17286	TRANS	BIP_PGC3_noukb	DECODE_Specific	+,NA		0.00225735	0.00225735	DECODE	DECODE	0.199673	15.3748	MDD	EXOSC1	Proteiome	BLOOD	SMR	eQTLGen	SMR	-0.0442804	0.0284331	0.119387		37415601	10.3389/fgene.2023.1191264	Gedik et all Front Genet	BLOOD
EXOSC1	Q9Y3B2	17286	TRANS	BIP_PGC3_noukb	DECODE_Specific	+,NA		0.00225735	0.00225735	DECODE	DECODE	0.199673	15.3748	BIP	EXOSC1	Proteiome	BLOOD	SMR	eQTLGen	SMR	-0.1157	0.0616972	0.0607528		37415601	10.3389/fgene.2023.1191264	Gedik et all Front Genet	BLOOD
EXOSC1	Q9Y3B2	17286	TRANS	BIP_PGC3_noukb	DECODE_Specific	+,NA		0.00225735	0.00225735	DECODE	DECODE	0.199673	15.3748	SCZ	EXOSC1	Transcriptome	BRAIN_DLPFC	TWAS	CMC	FUSION	-0.01122		0.991		31691811	10.1093/hmg/ddz253	Hall et al Hum Mol Genet	BRAIN
EXOSC1	Q9Y3B2	17286	TRANS	BIP_PGC3_noukb	DECODE_Specific	+,NA		0.00225735	0.00225735	DECODE	DECODE	0.199673	15.3748	SCZ.Clozuk.2018	EXOSC1	Transcriptome	BRAIN	TWAS	PsychENCODE	FUSION	-0.29666		0.767		30545856	10.1126/science.aat8127	Gandal et all science	BRAIN
EXOSC1	Q9Y3B2	17286	TRANS	BIP_PGC3_noukb	DECODE_Specific	+,NA		0.00225735	0.00225735	DECODE	DECODE	0.199673	15.3748	BD.PGC.ruderferCell2018	EXOSC1	Transcriptome	BRAIN	TWAS	PsychENCODE	FUSION	-2.14448		0.032		30545856	10.1126/science.aat8127	Gandal et all science	BRAIN
EXOSC1	Q9Y3B2	17286	TRANS	BIP_PGC3_noukb	DECODE_Specific	+,NA		0.00225735	0.00225735	DECODE	DECODE	0.199673	15.3748	Major depressive disorder	EXOSC1	Transcriptome	BRAIN DPFC	TWAS	783 donors of European ancestry	FUSION	-4.57527		4.76e-06		35882878	10.1038/s41467-022-31873-5	Wingo et all Nat Commun	BRAIN
EXOSC1	Q9Y3B2	17286	TRANS	BIP_PGC3_noukb	DECODE_Specific	+,NA		0.00225735	0.00225735	DECODE	DECODE	0.199673	15.3748	Depression Howard et all	EXOSC1	Proteiome	BRAIN	PWAS	ROS/MAP	FUSION	-3.62212		0.000292		33846625	10.1038/s41593-021-00832-6	Wingo Nat Neurosci	BRAIN
EXOSC1	Q9Y3B2	17286	TRANS	Cognition_Meta	DECODE_Specific	+,NA		0.829492	0.829492	DECODE	DECODE	1.36235	5649.67	SCZ_PGC3	EXOSC1	Transcriptome	DLPFC	MR	CMC+GTEX	MendelianRandomization			0.65247		35460606	10.1016/j.ajhg.2022.04.004	Jiang eet all Am J Hum Genet	BRAIN
EXOSC1	Q9Y3B2	17286	TRANS	Cognition_Meta	DECODE_Specific	+,NA		0.829492	0.829492	DECODE	DECODE	1.36235	5649.67	SCZ_PGC3	EXOSC1	Transcriptome	DLPFC	MR	CMC+GTEX	MendelianRandomization			0.653189		35460606	10.1016/j.ajhg.2022.04.004	Jiang eet all Am J Hum Genet	BRAIN
EXOSC1	Q9Y3B2	17286	TRANS	Cognition_Meta	DECODE_Specific	+,NA		0.829492	0.829492	DECODE	DECODE	1.36235	5649.67	SCZ_PGC3	EXOSC1	Transcriptome	DLPFC	MR	CMC+GTEX	MendelianRandomization			0.992718		35460606	10.1016/j.ajhg.2022.04.004	Jiang eet all Am J Hum Genet	BRAIN
EXOSC1	Q9Y3B2	17286	TRANS	Cognition_Meta	DECODE_Specific	+,NA		0.829492	0.829492	DECODE	DECODE	1.36235	5649.67	SCZ_PGC3	EXOSC1	Transcriptome	DLPFC	MR	CMC+GTEX	EMIC			0.62105		35460606	10.1016/j.ajhg.2022.04.004	Jiang eet all Am J Hum Genet	BRAIN
EXOSC1	Q9Y3B2	17286	TRANS	Cognition_Meta	DECODE_Specific	+,NA		0.829492	0.829492	DECODE	DECODE	1.36235	5649.67	BIP_2019_Stahl_etall	EXOSC1	Transcriptome	DLPFC	MR	CMC+GTEX	MendelianRandomization			0.0407544		35460606	10.1016/j.ajhg.2022.04.004	Jiang eet all Am J Hum Genet	BRAIN
EXOSC1	Q9Y3B2	17286	TRANS	Cognition_Meta	DECODE_Specific	+,NA		0.829492	0.829492	DECODE	DECODE	1.36235	5649.67	BIP_2019_Stahl_etall	EXOSC1	Transcriptome	DLPFC	MR	CMC+GTEX	MendelianRandomization			0.0589889		35460606	10.1016/j.ajhg.2022.04.004	Jiang eet all Am J Hum Genet	BRAIN
EXOSC1	Q9Y3B2	17286	TRANS	Cognition_Meta	DECODE_Specific	+,NA		0.829492	0.829492	DECODE	DECODE	1.36235	5649.67	BIP_2019_Stahl_etall	EXOSC1	Transcriptome	DLPFC	MR	CMC+GTEX	MendelianRandomization			0.831951		35460606	10.1016/j.ajhg.2022.04.004	Jiang eet all Am J Hum Genet	BRAIN
EXOSC1	Q9Y3B2	17286	TRANS	Cognition_Meta	DECODE_Specific	+,NA		0.829492	0.829492	DECODE	DECODE	1.36235	5649.67	BIP_2019_Stahl_etall	EXOSC1	Transcriptome	DLPFC	MR	CMC+GTEX	EMIC			0.149379		35460606	10.1016/j.ajhg.2022.04.004	Jiang eet all Am J Hum Genet	BRAIN
EXOSC1	Q9Y3B2	17286	TRANS	Cognition_Meta	DECODE_Specific	+,NA		0.829492	0.829492	DECODE	DECODE	1.36235	5649.67	Deepression_Wray_tall	EXOSC1	Transcriptome	BRAIN DLPFC	MR	PsychENCODE	TwoSampleMR	-0.02	0.01	0.12		35296807	10.1038/s41380-022-01507-9	Deng et all Mol Psychiatry	BRAIN
EXOSC1	Q9Y3B2	17286	TRANS	Cognition_Meta	DECODE_Specific	+,NA		0.829492	0.829492	DECODE	DECODE	1.36235	5649.67	Deepression_Wray_tall	EXOSC1	Transcriptome	BRAIN DLPFC	MR	PsychENCODE	TwoSampleMR	-0.02	0.01	0.12		35296807	10.1038/s41380-022-01507-9	Deng et all Mol Psychiatry	BRAIN
EXOSC1	Q9Y3B2	17286	TRANS	Cognition_Meta	DECODE_Specific	+,NA		0.829492	0.829492	DECODE	DECODE	1.36235	5649.67	SCZ_PGC3	EXOSC1	Transcriptome	DLPFC	SMR	CMC+GTEX	SMR	0.00304977	0.0300528	0.919169		35460606	10.1016/j.ajhg.2022.04.004	Jiang eet all Am J Hum Genet	BRAIN
EXOSC1	Q9Y3B2	17286	TRANS	Cognition_Meta	DECODE_Specific	+,NA		0.829492	0.829492	DECODE	DECODE	1.36235	5649.67	SCZ.Clozuk.2018	EXOSC1	Transcriptome	BRAIN	SMR	PsychENCODE	SMR	0.0304496	0.0315616	0.335		30545856	10.1126/science.aat8127	Gandal et all science	BRAIN
EXOSC1	Q9Y3B2	17286	TRANS	Cognition_Meta	DECODE_Specific	+,NA		0.829492	0.829492	DECODE	DECODE	1.36235	5649.67	BD.PGC.ruderferCell2018	EXOSC1	Transcriptome	BRAIN	SMR	PsychENCODE	SMR	-0.10413	0.0509954	0.0411574		30545856	10.1126/science.aat8127	Gandal et all science	BRAIN
EXOSC1	Q9Y3B2	17286	TRANS	Cognition_Meta	DECODE_Specific	+,NA		0.829492	0.829492	DECODE	DECODE	1.36235	5649.67	SCZ	EXOSC1	Proteiome	BLOOD	SMR	eQTLGen	SMR	-0.0644391	0.0508857	0.205387		37415601	10.3389/fgene.2023.1191264	Gedik et all Front Genet	BLOOD
EXOSC1	Q9Y3B2	17286	TRANS	Cognition_Meta	DECODE_Specific	+,NA		0.829492	0.829492	DECODE	DECODE	1.36235	5649.67	MDD	EXOSC1	Proteiome	BRAIN	SMR	BrainMeta	SMR	-0.0237407	0.0147353	0.107148		37415601	10.3389/fgene.2023.1191264	Gedik et all Front Genet	BRAIN
EXOSC1	Q9Y3B2	17286	TRANS	Cognition_Meta	DECODE_Specific	+,NA		0.829492	0.829492	DECODE	DECODE	1.36235	5649.67	BIP	EXOSC1	Proteiome	BRAIN	SMR	BrainMeta	SMR	-0.00925314	0.032542	0.776147		37415601	10.3389/fgene.2023.1191264	Gedik et all Front Genet	BRAIN
EXOSC1	Q9Y3B2	17286	TRANS	Cognition_Meta	DECODE_Specific	+,NA		0.829492	0.829492	DECODE	DECODE	1.36235	5649.67	SCZ	EXOSC1	Proteiome	BRAIN	SMR	BrainMeta	SMR	-0.0161077	0.0280748	0.566142		37415601	10.3389/fgene.2023.1191264	Gedik et all Front Genet	BRAIN
EXOSC1	Q9Y3B2	17286	TRANS	Cognition_Meta	DECODE_Specific	+,NA		0.829492	0.829492	DECODE	DECODE	1.36235	5649.67	MDD	EXOSC1	Proteiome	BLOOD	SMR	eQTLGen	SMR	-0.0442804	0.0284331	0.119387		37415601	10.3389/fgene.2023.1191264	Gedik et all Front Genet	BLOOD
EXOSC1	Q9Y3B2	17286	TRANS	Cognition_Meta	DECODE_Specific	+,NA		0.829492	0.829492	DECODE	DECODE	1.36235	5649.67	BIP	EXOSC1	Proteiome	BLOOD	SMR	eQTLGen	SMR	-0.1157	0.0616972	0.0607528		37415601	10.3389/fgene.2023.1191264	Gedik et all Front Genet	BLOOD
EXOSC1	Q9Y3B2	17286	TRANS	Cognition_Meta	DECODE_Specific	+,NA		0.829492	0.829492	DECODE	DECODE	1.36235	5649.67	SCZ	EXOSC1	Transcriptome	BRAIN_DLPFC	TWAS	CMC	FUSION	-0.01122		0.991		31691811	10.1093/hmg/ddz253	Hall et al Hum Mol Genet	BRAIN
EXOSC1	Q9Y3B2	17286	TRANS	Cognition_Meta	DECODE_Specific	+,NA		0.829492	0.829492	DECODE	DECODE	1.36235	5649.67	SCZ.Clozuk.2018	EXOSC1	Transcriptome	BRAIN	TWAS	PsychENCODE	FUSION	-0.29666		0.767		30545856	10.1126/science.aat8127	Gandal et all science	BRAIN
EXOSC1	Q9Y3B2	17286	TRANS	Cognition_Meta	DECODE_Specific	+,NA		0.829492	0.829492	DECODE	DECODE	1.36235	5649.67	BD.PGC.ruderferCell2018	EXOSC1	Transcriptome	BRAIN	TWAS	PsychENCODE	FUSION	-2.14448		0.032		30545856	10.1126/science.aat8127	Gandal et all science	BRAIN
EXOSC1	Q9Y3B2	17286	TRANS	Cognition_Meta	DECODE_Specific	+,NA		0.829492	0.829492	DECODE	DECODE	1.36235	5649.67	Major depressive disorder	EXOSC1	Transcriptome	BRAIN DPFC	TWAS	783 donors of European ancestry	FUSION	-4.57527		4.76e-06		35882878	10.1038/s41467-022-31873-5	Wingo et all Nat Commun	BRAIN
EXOSC1	Q9Y3B2	17286	TRANS	Cognition_Meta	DECODE_Specific	+,NA		0.829492	0.829492	DECODE	DECODE	1.36235	5649.67	Depression Howard et all	EXOSC1	Proteiome	BRAIN	PWAS	ROS/MAP	FUSION	-3.62212		0.000292		33846625	10.1038/s41593-021-00832-6	Wingo Nat Neurosci	BRAIN
EXOSC1	Q9Y3B2	17286	TRANS	Depression_iPSYCH_2023	DECODE_Specific	+,NA		0.306876	0.306876	DECODE	DECODE	1.48026	2090.13	SCZ_PGC3	EXOSC1	Transcriptome	DLPFC	MR	CMC+GTEX	MendelianRandomization			0.65247		35460606	10.1016/j.ajhg.2022.04.004	Jiang eet all Am J Hum Genet	BRAIN
EXOSC1	Q9Y3B2	17286	TRANS	Depression_iPSYCH_2023	DECODE_Specific	+,NA		0.306876	0.306876	DECODE	DECODE	1.48026	2090.13	SCZ_PGC3	EXOSC1	Transcriptome	DLPFC	MR	CMC+GTEX	MendelianRandomization			0.653189		35460606	10.1016/j.ajhg.2022.04.004	Jiang eet all Am J Hum Genet	BRAIN
EXOSC1	Q9Y3B2	17286	TRANS	Depression_iPSYCH_2023	DECODE_Specific	+,NA		0.306876	0.306876	DECODE	DECODE	1.48026	2090.13	SCZ_PGC3	EXOSC1	Transcriptome	DLPFC	MR	CMC+GTEX	MendelianRandomization			0.992718		35460606	10.1016/j.ajhg.2022.04.004	Jiang eet all Am J Hum Genet	BRAIN
EXOSC1	Q9Y3B2	17286	TRANS	Depression_iPSYCH_2023	DECODE_Specific	+,NA		0.306876	0.306876	DECODE	DECODE	1.48026	2090.13	SCZ_PGC3	EXOSC1	Transcriptome	DLPFC	MR	CMC+GTEX	EMIC			0.62105		35460606	10.1016/j.ajhg.2022.04.004	Jiang eet all Am J Hum Genet	BRAIN
EXOSC1	Q9Y3B2	17286	TRANS	Depression_iPSYCH_2023	DECODE_Specific	+,NA		0.306876	0.306876	DECODE	DECODE	1.48026	2090.13	BIP_2019_Stahl_etall	EXOSC1	Transcriptome	DLPFC	MR	CMC+GTEX	MendelianRandomization			0.0407544		35460606	10.1016/j.ajhg.2022.04.004	Jiang eet all Am J Hum Genet	BRAIN
EXOSC1	Q9Y3B2	17286	TRANS	Depression_iPSYCH_2023	DECODE_Specific	+,NA		0.306876	0.306876	DECODE	DECODE	1.48026	2090.13	BIP_2019_Stahl_etall	EXOSC1	Transcriptome	DLPFC	MR	CMC+GTEX	MendelianRandomization			0.0589889		35460606	10.1016/j.ajhg.2022.04.004	Jiang eet all Am J Hum Genet	BRAIN
EXOSC1	Q9Y3B2	17286	TRANS	Depression_iPSYCH_2023	DECODE_Specific	+,NA		0.306876	0.306876	DECODE	DECODE	1.48026	2090.13	BIP_2019_Stahl_etall	EXOSC1	Transcriptome	DLPFC	MR	CMC+GTEX	MendelianRandomization			0.831951		35460606	10.1016/j.ajhg.2022.04.004	Jiang eet all Am J Hum Genet	BRAIN
EXOSC1	Q9Y3B2	17286	TRANS	Depression_iPSYCH_2023	DECODE_Specific	+,NA		0.306876	0.306876	DECODE	DECODE	1.48026	2090.13	BIP_2019_Stahl_etall	EXOSC1	Transcriptome	DLPFC	MR	CMC+GTEX	EMIC			0.149379		35460606	10.1016/j.ajhg.2022.04.004	Jiang eet all Am J Hum Genet	BRAIN
EXOSC1	Q9Y3B2	17286	TRANS	Depression_iPSYCH_2023	DECODE_Specific	+,NA		0.306876	0.306876	DECODE	DECODE	1.48026	2090.13	Deepression_Wray_tall	EXOSC1	Transcriptome	BRAIN DLPFC	MR	PsychENCODE	TwoSampleMR	-0.02	0.01	0.12		35296807	10.1038/s41380-022-01507-9	Deng et all Mol Psychiatry	BRAIN
EXOSC1	Q9Y3B2	17286	TRANS	Depression_iPSYCH_2023	DECODE_Specific	+,NA		0.306876	0.306876	DECODE	DECODE	1.48026	2090.13	Deepression_Wray_tall	EXOSC1	Transcriptome	BRAIN DLPFC	MR	PsychENCODE	TwoSampleMR	-0.02	0.01	0.12		35296807	10.1038/s41380-022-01507-9	Deng et all Mol Psychiatry	BRAIN
EXOSC1	Q9Y3B2	17286	TRANS	Depression_iPSYCH_2023	DECODE_Specific	+,NA		0.306876	0.306876	DECODE	DECODE	1.48026	2090.13	SCZ_PGC3	EXOSC1	Transcriptome	DLPFC	SMR	CMC+GTEX	SMR	0.00304977	0.0300528	0.919169		35460606	10.1016/j.ajhg.2022.04.004	Jiang eet all Am J Hum Genet	BRAIN
EXOSC1	Q9Y3B2	17286	TRANS	Depression_iPSYCH_2023	DECODE_Specific	+,NA		0.306876	0.306876	DECODE	DECODE	1.48026	2090.13	SCZ.Clozuk.2018	EXOSC1	Transcriptome	BRAIN	SMR	PsychENCODE	SMR	0.0304496	0.0315616	0.335		30545856	10.1126/science.aat8127	Gandal et all science	BRAIN
EXOSC1	Q9Y3B2	17286	TRANS	Depression_iPSYCH_2023	DECODE_Specific	+,NA		0.306876	0.306876	DECODE	DECODE	1.48026	2090.13	BD.PGC.ruderferCell2018	EXOSC1	Transcriptome	BRAIN	SMR	PsychENCODE	SMR	-0.10413	0.0509954	0.0411574		30545856	10.1126/science.aat8127	Gandal et all science	BRAIN
EXOSC1	Q9Y3B2	17286	TRANS	Depression_iPSYCH_2023	DECODE_Specific	+,NA		0.306876	0.306876	DECODE	DECODE	1.48026	2090.13	SCZ	EXOSC1	Proteiome	BLOOD	SMR	eQTLGen	SMR	-0.0644391	0.0508857	0.205387		37415601	10.3389/fgene.2023.1191264	Gedik et all Front Genet	BLOOD
EXOSC1	Q9Y3B2	17286	TRANS	Depression_iPSYCH_2023	DECODE_Specific	+,NA		0.306876	0.306876	DECODE	DECODE	1.48026	2090.13	MDD	EXOSC1	Proteiome	BRAIN	SMR	BrainMeta	SMR	-0.0237407	0.0147353	0.107148		37415601	10.3389/fgene.2023.1191264	Gedik et all Front Genet	BRAIN
EXOSC1	Q9Y3B2	17286	TRANS	Depression_iPSYCH_2023	DECODE_Specific	+,NA		0.306876	0.306876	DECODE	DECODE	1.48026	2090.13	BIP	EXOSC1	Proteiome	BRAIN	SMR	BrainMeta	SMR	-0.00925314	0.032542	0.776147		37415601	10.3389/fgene.2023.1191264	Gedik et all Front Genet	BRAIN
EXOSC1	Q9Y3B2	17286	TRANS	Depression_iPSYCH_2023	DECODE_Specific	+,NA		0.306876	0.306876	DECODE	DECODE	1.48026	2090.13	SCZ	EXOSC1	Proteiome	BRAIN	SMR	BrainMeta	SMR	-0.0161077	0.0280748	0.566142		37415601	10.3389/fgene.2023.1191264	Gedik et all Front Genet	BRAIN
EXOSC1	Q9Y3B2	17286	TRANS	Depression_iPSYCH_2023	DECODE_Specific	+,NA		0.306876	0.306876	DECODE	DECODE	1.48026	2090.13	MDD	EXOSC1	Proteiome	BLOOD	SMR	eQTLGen	SMR	-0.0442804	0.0284331	0.119387		37415601	10.3389/fgene.2023.1191264	Gedik et all Front Genet	BLOOD
EXOSC1	Q9Y3B2	17286	TRANS	Depression_iPSYCH_2023	DECODE_Specific	+,NA		0.306876	0.306876	DECODE	DECODE	1.48026	2090.13	BIP	EXOSC1	Proteiome	BLOOD	SMR	eQTLGen	SMR	-0.1157	0.0616972	0.0607528		37415601	10.3389/fgene.2023.1191264	Gedik et all Front Genet	BLOOD
EXOSC1	Q9Y3B2	17286	TRANS	Depression_iPSYCH_2023	DECODE_Specific	+,NA		0.306876	0.306876	DECODE	DECODE	1.48026	2090.13	SCZ	EXOSC1	Transcriptome	BRAIN_DLPFC	TWAS	CMC	FUSION	-0.01122		0.991		31691811	10.1093/hmg/ddz253	Hall et al Hum Mol Genet	BRAIN
EXOSC1	Q9Y3B2	17286	TRANS	Depression_iPSYCH_2023	DECODE_Specific	+,NA		0.306876	0.306876	DECODE	DECODE	1.48026	2090.13	SCZ.Clozuk.2018	EXOSC1	Transcriptome	BRAIN	TWAS	PsychENCODE	FUSION	-0.29666		0.767		30545856	10.1126/science.aat8127	Gandal et all science	BRAIN
EXOSC1	Q9Y3B2	17286	TRANS	Depression_iPSYCH_2023	DECODE_Specific	+,NA		0.306876	0.306876	DECODE	DECODE	1.48026	2090.13	BD.PGC.ruderferCell2018	EXOSC1	Transcriptome	BRAIN	TWAS	PsychENCODE	FUSION	-2.14448		0.032		30545856	10.1126/science.aat8127	Gandal et all science	BRAIN
EXOSC1	Q9Y3B2	17286	TRANS	Depression_iPSYCH_2023	DECODE_Specific	+,NA		0.306876	0.306876	DECODE	DECODE	1.48026	2090.13	Major depressive disorder	EXOSC1	Transcriptome	BRAIN DPFC	TWAS	783 donors of European ancestry	FUSION	-4.57527		4.76e-06		35882878	10.1038/s41467-022-31873-5	Wingo et all Nat Commun	BRAIN
EXOSC1	Q9Y3B2	17286	TRANS	Depression_iPSYCH_2023	DECODE_Specific	+,NA		0.306876	0.306876	DECODE	DECODE	1.48026	2090.13	Depression Howard et all	EXOSC1	Proteiome	BRAIN	PWAS	ROS/MAP	FUSION	-3.62212		0.000292		33846625	10.1038/s41593-021-00832-6	Wingo Nat Neurosci	BRAIN
EXOSC1	Q9Y3B2	17286	TRANS	PGC3_SCZ_NoUKB	DECODE_Specific	+,NA		0.00829651	0.00829651	DECODE	DECODE	0.228776	56.5076	SCZ_PGC3	EXOSC1	Transcriptome	DLPFC	MR	CMC+GTEX	MendelianRandomization			0.65247		35460606	10.1016/j.ajhg.2022.04.004	Jiang eet all Am J Hum Genet	BRAIN
EXOSC1	Q9Y3B2	17286	TRANS	PGC3_SCZ_NoUKB	DECODE_Specific	+,NA		0.00829651	0.00829651	DECODE	DECODE	0.228776	56.5076	SCZ_PGC3	EXOSC1	Transcriptome	DLPFC	MR	CMC+GTEX	MendelianRandomization			0.653189		35460606	10.1016/j.ajhg.2022.04.004	Jiang eet all Am J Hum Genet	BRAIN
EXOSC1	Q9Y3B2	17286	TRANS	PGC3_SCZ_NoUKB	DECODE_Specific	+,NA		0.00829651	0.00829651	DECODE	DECODE	0.228776	56.5076	SCZ_PGC3	EXOSC1	Transcriptome	DLPFC	MR	CMC+GTEX	MendelianRandomization			0.992718		35460606	10.1016/j.ajhg.2022.04.004	Jiang eet all Am J Hum Genet	BRAIN
EXOSC1	Q9Y3B2	17286	TRANS	PGC3_SCZ_NoUKB	DECODE_Specific	+,NA		0.00829651	0.00829651	DECODE	DECODE	0.228776	56.5076	SCZ_PGC3	EXOSC1	Transcriptome	DLPFC	MR	CMC+GTEX	EMIC			0.62105		35460606	10.1016/j.ajhg.2022.04.004	Jiang eet all Am J Hum Genet	BRAIN
EXOSC1	Q9Y3B2	17286	TRANS	PGC3_SCZ_NoUKB	DECODE_Specific	+,NA		0.00829651	0.00829651	DECODE	DECODE	0.228776	56.5076	BIP_2019_Stahl_etall	EXOSC1	Transcriptome	DLPFC	MR	CMC+GTEX	MendelianRandomization			0.0407544		35460606	10.1016/j.ajhg.2022.04.004	Jiang eet all Am J Hum Genet	BRAIN
EXOSC1	Q9Y3B2	17286	TRANS	PGC3_SCZ_NoUKB	DECODE_Specific	+,NA		0.00829651	0.00829651	DECODE	DECODE	0.228776	56.5076	BIP_2019_Stahl_etall	EXOSC1	Transcriptome	DLPFC	MR	CMC+GTEX	MendelianRandomization			0.0589889		35460606	10.1016/j.ajhg.2022.04.004	Jiang eet all Am J Hum Genet	BRAIN
EXOSC1	Q9Y3B2	17286	TRANS	PGC3_SCZ_NoUKB	DECODE_Specific	+,NA		0.00829651	0.00829651	DECODE	DECODE	0.228776	56.5076	BIP_2019_Stahl_etall	EXOSC1	Transcriptome	DLPFC	MR	CMC+GTEX	MendelianRandomization			0.831951		35460606	10.1016/j.ajhg.2022.04.004	Jiang eet all Am J Hum Genet	BRAIN
EXOSC1	Q9Y3B2	17286	TRANS	PGC3_SCZ_NoUKB	DECODE_Specific	+,NA		0.00829651	0.00829651	DECODE	DECODE	0.228776	56.5076	BIP_2019_Stahl_etall	EXOSC1	Transcriptome	DLPFC	MR	CMC+GTEX	EMIC			0.149379		35460606	10.1016/j.ajhg.2022.04.004	Jiang eet all Am J Hum Genet	BRAIN
EXOSC1	Q9Y3B2	17286	TRANS	PGC3_SCZ_NoUKB	DECODE_Specific	+,NA		0.00829651	0.00829651	DECODE	DECODE	0.228776	56.5076	Deepression_Wray_tall	EXOSC1	Transcriptome	BRAIN DLPFC	MR	PsychENCODE	TwoSampleMR	-0.02	0.01	0.12		35296807	10.1038/s41380-022-01507-9	Deng et all Mol Psychiatry	BRAIN
EXOSC1	Q9Y3B2	17286	TRANS	PGC3_SCZ_NoUKB	DECODE_Specific	+,NA		0.00829651	0.00829651	DECODE	DECODE	0.228776	56.5076	Deepression_Wray_tall	EXOSC1	Transcriptome	BRAIN DLPFC	MR	PsychENCODE	TwoSampleMR	-0.02	0.01	0.12		35296807	10.1038/s41380-022-01507-9	Deng et all Mol Psychiatry	BRAIN
EXOSC1	Q9Y3B2	17286	TRANS	PGC3_SCZ_NoUKB	DECODE_Specific	+,NA		0.00829651	0.00829651	DECODE	DECODE	0.228776	56.5076	SCZ_PGC3	EXOSC1	Transcriptome	DLPFC	SMR	CMC+GTEX	SMR	0.00304977	0.0300528	0.919169		35460606	10.1016/j.ajhg.2022.04.004	Jiang eet all Am J Hum Genet	BRAIN
EXOSC1	Q9Y3B2	17286	TRANS	PGC3_SCZ_NoUKB	DECODE_Specific	+,NA		0.00829651	0.00829651	DECODE	DECODE	0.228776	56.5076	SCZ.Clozuk.2018	EXOSC1	Transcriptome	BRAIN	SMR	PsychENCODE	SMR	0.0304496	0.0315616	0.335		30545856	10.1126/science.aat8127	Gandal et all science	BRAIN
EXOSC1	Q9Y3B2	17286	TRANS	PGC3_SCZ_NoUKB	DECODE_Specific	+,NA		0.00829651	0.00829651	DECODE	DECODE	0.228776	56.5076	BD.PGC.ruderferCell2018	EXOSC1	Transcriptome	BRAIN	SMR	PsychENCODE	SMR	-0.10413	0.0509954	0.0411574		30545856	10.1126/science.aat8127	Gandal et all science	BRAIN
EXOSC1	Q9Y3B2	17286	TRANS	PGC3_SCZ_NoUKB	DECODE_Specific	+,NA		0.00829651	0.00829651	DECODE	DECODE	0.228776	56.5076	SCZ	EXOSC1	Proteiome	BLOOD	SMR	eQTLGen	SMR	-0.0644391	0.0508857	0.205387		37415601	10.3389/fgene.2023.1191264	Gedik et all Front Genet	BLOOD
EXOSC1	Q9Y3B2	17286	TRANS	PGC3_SCZ_NoUKB	DECODE_Specific	+,NA		0.00829651	0.00829651	DECODE	DECODE	0.228776	56.5076	MDD	EXOSC1	Proteiome	BRAIN	SMR	BrainMeta	SMR	-0.0237407	0.0147353	0.107148		37415601	10.3389/fgene.2023.1191264	Gedik et all Front Genet	BRAIN
EXOSC1	Q9Y3B2	17286	TRANS	PGC3_SCZ_NoUKB	DECODE_Specific	+,NA		0.00829651	0.00829651	DECODE	DECODE	0.228776	56.5076	BIP	EXOSC1	Proteiome	BRAIN	SMR	BrainMeta	SMR	-0.00925314	0.032542	0.776147		37415601	10.3389/fgene.2023.1191264	Gedik et all Front Genet	BRAIN
EXOSC1	Q9Y3B2	17286	TRANS	PGC3_SCZ_NoUKB	DECODE_Specific	+,NA		0.00829651	0.00829651	DECODE	DECODE	0.228776	56.5076	SCZ	EXOSC1	Proteiome	BRAIN	SMR	BrainMeta	SMR	-0.0161077	0.0280748	0.566142		37415601	10.3389/fgene.2023.1191264	Gedik et all Front Genet	BRAIN
EXOSC1	Q9Y3B2	17286	TRANS	PGC3_SCZ_NoUKB	DECODE_Specific	+,NA		0.00829651	0.00829651	DECODE	DECODE	0.228776	56.5076	MDD	EXOSC1	Proteiome	BLOOD	SMR	eQTLGen	SMR	-0.0442804	0.0284331	0.119387		37415601	10.3389/fgene.2023.1191264	Gedik et all Front Genet	BLOOD
EXOSC1	Q9Y3B2	17286	TRANS	PGC3_SCZ_NoUKB	DECODE_Specific	+,NA		0.00829651	0.00829651	DECODE	DECODE	0.228776	56.5076	BIP	EXOSC1	Proteiome	BLOOD	SMR	eQTLGen	SMR	-0.1157	0.0616972	0.0607528		37415601	10.3389/fgene.2023.1191264	Gedik et all Front Genet	BLOOD
EXOSC1	Q9Y3B2	17286	TRANS	PGC3_SCZ_NoUKB	DECODE_Specific	+,NA		0.00829651	0.00829651	DECODE	DECODE	0.228776	56.5076	SCZ	EXOSC1	Transcriptome	BRAIN_DLPFC	TWAS	CMC	FUSION	-0.01122		0.991		31691811	10.1093/hmg/ddz253	Hall et al Hum Mol Genet	BRAIN
EXOSC1	Q9Y3B2	17286	TRANS	PGC3_SCZ_NoUKB	DECODE_Specific	+,NA		0.00829651	0.00829651	DECODE	DECODE	0.228776	56.5076	SCZ.Clozuk.2018	EXOSC1	Transcriptome	BRAIN	TWAS	PsychENCODE	FUSION	-0.29666		0.767		30545856	10.1126/science.aat8127	Gandal et all science	BRAIN
EXOSC1	Q9Y3B2	17286	TRANS	PGC3_SCZ_NoUKB	DECODE_Specific	+,NA		0.00829651	0.00829651	DECODE	DECODE	0.228776	56.5076	BD.PGC.ruderferCell2018	EXOSC1	Transcriptome	BRAIN	TWAS	PsychENCODE	FUSION	-2.14448		0.032		30545856	10.1126/science.aat8127	Gandal et all science	BRAIN
EXOSC1	Q9Y3B2	17286	TRANS	PGC3_SCZ_NoUKB	DECODE_Specific	+,NA		0.00829651	0.00829651	DECODE	DECODE	0.228776	56.5076	Major depressive disorder	EXOSC1	Transcriptome	BRAIN DPFC	TWAS	783 donors of European ancestry	FUSION	-4.57527		4.76e-06		35882878	10.1038/s41467-022-31873-5	Wingo et all Nat Commun	BRAIN
EXOSC1	Q9Y3B2	17286	TRANS	PGC3_SCZ_NoUKB	DECODE_Specific	+,NA		0.00829651	0.00829651	DECODE	DECODE	0.228776	56.5076	Depression Howard et all	EXOSC1	Proteiome	BRAIN	PWAS	ROS/MAP	FUSION	-3.62212		0.000292		33846625	10.1038/s41593-021-00832-6	Wingo Nat Neurosci	BRAIN
EXOSC10	Q01780	9138	TRANS	BIP_PGC3_noukb	UKBB-PPP_Specific	NA,-		0.455656	0.455656	UKBB_PPP	UKBB_PPP	0.895147	3103.48	SCZ_PGC3	EXOSC10	Transcriptome	DLPFC	MR	CMC+GTEX	MendelianRandomization			0.999608		35460606	10.1016/j.ajhg.2022.04.004	Jiang eet all Am J Hum Genet	BRAIN
EXOSC10	Q01780	9138	TRANS	BIP_PGC3_noukb	UKBB-PPP_Specific	NA,-		0.455656	0.455656	UKBB_PPP	UKBB_PPP	0.895147	3103.48	SCZ_PGC3	EXOSC10	Transcriptome	DLPFC	MR	CMC+GTEX	MendelianRandomization			0.999482		35460606	10.1016/j.ajhg.2022.04.004	Jiang eet all Am J Hum Genet	BRAIN
EXOSC10	Q01780	9138	TRANS	BIP_PGC3_noukb	UKBB-PPP_Specific	NA,-		0.455656	0.455656	UKBB_PPP	UKBB_PPP	0.895147	3103.48	SCZ_PGC3	EXOSC10	Transcriptome	DLPFC	MR	CMC+GTEX	MendelianRandomization			0.888172		35460606	10.1016/j.ajhg.2022.04.004	Jiang eet all Am J Hum Genet	BRAIN
EXOSC10	Q01780	9138	TRANS	BIP_PGC3_noukb	UKBB-PPP_Specific	NA,-		0.455656	0.455656	UKBB_PPP	UKBB_PPP	0.895147	3103.48	SCZ_PGC3	EXOSC10	Transcriptome	DLPFC	MR	CMC+GTEX	EMIC			0.967054		35460606	10.1016/j.ajhg.2022.04.004	Jiang eet all Am J Hum Genet	BRAIN
EXOSC10	Q01780	9138	TRANS	BIP_PGC3_noukb	UKBB-PPP_Specific	NA,-		0.455656	0.455656	UKBB_PPP	UKBB_PPP	0.895147	3103.48	BIP_2019_Stahl_etall	EXOSC10	Transcriptome	DLPFC	MR	CMC+GTEX	MendelianRandomization			0.44876		35460606	10.1016/j.ajhg.2022.04.004	Jiang eet all Am J Hum Genet	BRAIN
EXOSC10	Q01780	9138	TRANS	BIP_PGC3_noukb	UKBB-PPP_Specific	NA,-		0.455656	0.455656	UKBB_PPP	UKBB_PPP	0.895147	3103.48	BIP_2019_Stahl_etall	EXOSC10	Transcriptome	DLPFC	MR	CMC+GTEX	MendelianRandomization			0.422742		35460606	10.1016/j.ajhg.2022.04.004	Jiang eet all Am J Hum Genet	BRAIN
EXOSC10	Q01780	9138	TRANS	BIP_PGC3_noukb	UKBB-PPP_Specific	NA,-		0.455656	0.455656	UKBB_PPP	UKBB_PPP	0.895147	3103.48	BIP_2019_Stahl_etall	EXOSC10	Transcriptome	DLPFC	MR	CMC+GTEX	MendelianRandomization			0.289058		35460606	10.1016/j.ajhg.2022.04.004	Jiang eet all Am J Hum Genet	BRAIN
EXOSC10	Q01780	9138	TRANS	BIP_PGC3_noukb	UKBB-PPP_Specific	NA,-		0.455656	0.455656	UKBB_PPP	UKBB_PPP	0.895147	3103.48	BIP_2019_Stahl_etall	EXOSC10	Transcriptome	DLPFC	MR	CMC+GTEX	EMIC			0.57318		35460606	10.1016/j.ajhg.2022.04.004	Jiang eet all Am J Hum Genet	BRAIN
EXOSC10	Q01780	9138	TRANS	BIP_PGC3_noukb	UKBB-PPP_Specific	NA,-		0.455656	0.455656	UKBB_PPP	UKBB_PPP	0.895147	3103.48	Deepression_Wray_tall	EXOSC10	Transcriptome	BRAIN DLPFC	MR	PsychENCODE	TwoSampleMR	0.01	0.01	0.45		35296807	10.1038/s41380-022-01507-9	Deng et all Mol Psychiatry	BRAIN
EXOSC10	Q01780	9138	TRANS	BIP_PGC3_noukb	UKBB-PPP_Specific	NA,-		0.455656	0.455656	UKBB_PPP	UKBB_PPP	0.895147	3103.48	SCZ_PGC3	EXOSC10	Transcriptome	DLPFC	SMR	CMC+GTEX	SMR	0.0105365	0.0278368	0.705051		35460606	10.1016/j.ajhg.2022.04.004	Jiang eet all Am J Hum Genet	BRAIN
EXOSC10	Q01780	9138	TRANS	BIP_PGC3_noukb	UKBB-PPP_Specific	NA,-		0.455656	0.455656	UKBB_PPP	UKBB_PPP	0.895147	3103.48	SCZ_PGC3	EXOSC10	Transcriptome_Transcriptlvel	DLPFC	SMR	CMC+GTEX	SMR	0.00570857	0.0280159	0.83854		35460606	10.1016/j.ajhg.2022.04.004	Jiang eet all Am J Hum Genet	BRAIN
EXOSC10	Q01780	9138	TRANS	BIP_PGC3_noukb	UKBB-PPP_Specific	NA,-		0.455656	0.455656	UKBB_PPP	UKBB_PPP	0.895147	3103.48	SCZ_PGC3	EXOSC10	Transcriptome_Transcriptlvel	DLPFC	SMR	CMC+GTEX	SMR	0.00731057	0.0398773	0.854542		35460606	10.1016/j.ajhg.2022.04.004	Jiang eet all Am J Hum Genet	BRAIN
EXOSC10	Q01780	9138	TRANS	BIP_PGC3_noukb	UKBB-PPP_Specific	NA,-		0.455656	0.455656	UKBB_PPP	UKBB_PPP	0.895147	3103.48	SCZ.Clozuk.2018	EXOSC10	Transcriptome	BRAIN	SMR	PsychENCODE	SMR	-0.00281127	0.0282782	0.921		30545856	10.1126/science.aat8127	Gandal et all science	BRAIN
EXOSC10	Q01780	9138	TRANS	BIP_PGC3_noukb	UKBB-PPP_Specific	NA,-		0.455656	0.455656	UKBB_PPP	UKBB_PPP	0.895147	3103.48	BD.PGC.ruderferCell2018	EXOSC10	Transcriptome	BRAIN	SMR	PsychENCODE	SMR	0.00587462	0.0429641	0.891242		30545856	10.1126/science.aat8127	Gandal et all science	BRAIN
EXOSC10	Q01780	9138	TRANS	BIP_PGC3_noukb	UKBB-PPP_Specific	NA,-		0.455656	0.455656	UKBB_PPP	UKBB_PPP	0.895147	3103.48	MDD	EXOSC10	Proteiome	BRAIN	SMR	BrainMeta	SMR	0.00828866	0.0145301	0.568373		37415601	10.3389/fgene.2023.1191264	Gedik et all Front Genet	BRAIN
EXOSC10	Q01780	9138	TRANS	BIP_PGC3_noukb	UKBB-PPP_Specific	NA,-		0.455656	0.455656	UKBB_PPP	UKBB_PPP	0.895147	3103.48	BIP	EXOSC10	Proteiome	BRAIN	SMR	BrainMeta	SMR	-0.00444369	0.0316778	0.888441		37415601	10.3389/fgene.2023.1191264	Gedik et all Front Genet	BRAIN
EXOSC10	Q01780	9138	TRANS	BIP_PGC3_noukb	UKBB-PPP_Specific	NA,-		0.455656	0.455656	UKBB_PPP	UKBB_PPP	0.895147	3103.48	SCZ	EXOSC10	Proteiome	BRAIN	SMR	BrainMeta	SMR	0.00067368	0.0263462	0.9796		37415601	10.3389/fgene.2023.1191264	Gedik et all Front Genet	BRAIN
EXOSC10	Q01780	9138	TRANS	BIP_PGC3_noukb	UKBB-PPP_Specific	NA,-		0.455656	0.455656	UKBB_PPP	UKBB_PPP	0.895147	3103.48	MDD	EXOSC10	Proteiome	BLOOD	SMR	eQTLGen	SMR	0.0125017	0.0408499	0.759574		37415601	10.3389/fgene.2023.1191264	Gedik et all Front Genet	BLOOD
EXOSC10	Q01780	9138	TRANS	BIP_PGC3_noukb	UKBB-PPP_Specific	NA,-		0.455656	0.455656	UKBB_PPP	UKBB_PPP	0.895147	3103.48	BIP	EXOSC10	Proteiome	BLOOD	SMR	eQTLGen	SMR	-0.0108419	0.0891828	0.90324		37415601	10.3389/fgene.2023.1191264	Gedik et all Front Genet	BLOOD
EXOSC10	Q01780	9138	TRANS	BIP_PGC3_noukb	UKBB-PPP_Specific	NA,-		0.455656	0.455656	UKBB_PPP	UKBB_PPP	0.895147	3103.48	SCZ	EXOSC10	Transcriptome	BRAIN_DLPFC	TWAS	CMC	FUSION	0.34345		0.731		31691811	10.1093/hmg/ddz253	Hall et al Hum Mol Genet	BRAIN
EXOSC10	Q01780	9138	TRANS	BIP_PGC3_noukb	UKBB-PPP_Specific	NA,-		0.455656	0.455656	UKBB_PPP	UKBB_PPP	0.895147	3103.48	Depression Howard et all	EXOSC10	Proteiome	BRAIN	PWAS	ROS/MAP	FUSION	-0.15221		0.879		33846625	10.1038/s41593-021-00832-6	Wingo Nat Neurosci	BRAIN
EXOSC10	Q01780	9138	TRANS	Cognition_Meta	UKBB-PPP_Specific	NA,+		0.515565	0.515565	UKBB_PPP	UKBB_PPP	1.10113	3511.51	SCZ_PGC3	EXOSC10	Transcriptome	DLPFC	MR	CMC+GTEX	MendelianRandomization			0.999608		35460606	10.1016/j.ajhg.2022.04.004	Jiang eet all Am J Hum Genet	BRAIN
EXOSC10	Q01780	9138	TRANS	Cognition_Meta	UKBB-PPP_Specific	NA,+		0.515565	0.515565	UKBB_PPP	UKBB_PPP	1.10113	3511.51	SCZ_PGC3	EXOSC10	Transcriptome	DLPFC	MR	CMC+GTEX	MendelianRandomization			0.999482		35460606	10.1016/j.ajhg.2022.04.004	Jiang eet all Am J Hum Genet	BRAIN
EXOSC10	Q01780	9138	TRANS	Cognition_Meta	UKBB-PPP_Specific	NA,+		0.515565	0.515565	UKBB_PPP	UKBB_PPP	1.10113	3511.51	SCZ_PGC3	EXOSC10	Transcriptome	DLPFC	MR	CMC+GTEX	MendelianRandomization			0.888172		35460606	10.1016/j.ajhg.2022.04.004	Jiang eet all Am J Hum Genet	BRAIN
EXOSC10	Q01780	9138	TRANS	Cognition_Meta	UKBB-PPP_Specific	NA,+		0.515565	0.515565	UKBB_PPP	UKBB_PPP	1.10113	3511.51	SCZ_PGC3	EXOSC10	Transcriptome	DLPFC	MR	CMC+GTEX	EMIC			0.967054		35460606	10.1016/j.ajhg.2022.04.004	Jiang eet all Am J Hum Genet	BRAIN
EXOSC10	Q01780	9138	TRANS	Cognition_Meta	UKBB-PPP_Specific	NA,+		0.515565	0.515565	UKBB_PPP	UKBB_PPP	1.10113	3511.51	BIP_2019_Stahl_etall	EXOSC10	Transcriptome	DLPFC	MR	CMC+GTEX	MendelianRandomization			0.44876		35460606	10.1016/j.ajhg.2022.04.004	Jiang eet all Am J Hum Genet	BRAIN
EXOSC10	Q01780	9138	TRANS	Cognition_Meta	UKBB-PPP_Specific	NA,+		0.515565	0.515565	UKBB_PPP	UKBB_PPP	1.10113	3511.51	BIP_2019_Stahl_etall	EXOSC10	Transcriptome	DLPFC	MR	CMC+GTEX	MendelianRandomization			0.422742		35460606	10.1016/j.ajhg.2022.04.004	Jiang eet all Am J Hum Genet	BRAIN
EXOSC10	Q01780	9138	TRANS	Cognition_Meta	UKBB-PPP_Specific	NA,+		0.515565	0.515565	UKBB_PPP	UKBB_PPP	1.10113	3511.51	BIP_2019_Stahl_etall	EXOSC10	Transcriptome	DLPFC	MR	CMC+GTEX	MendelianRandomization			0.289058		35460606	10.1016/j.ajhg.2022.04.004	Jiang eet all Am J Hum Genet	BRAIN
EXOSC10	Q01780	9138	TRANS	Cognition_Meta	UKBB-PPP_Specific	NA,+		0.515565	0.515565	UKBB_PPP	UKBB_PPP	1.10113	3511.51	BIP_2019_Stahl_etall	EXOSC10	Transcriptome	DLPFC	MR	CMC+GTEX	EMIC			0.57318		35460606	10.1016/j.ajhg.2022.04.004	Jiang eet all Am J Hum Genet	BRAIN
EXOSC10	Q01780	9138	TRANS	Cognition_Meta	UKBB-PPP_Specific	NA,+		0.515565	0.515565	UKBB_PPP	UKBB_PPP	1.10113	3511.51	Deepression_Wray_tall	EXOSC10	Transcriptome	BRAIN DLPFC	MR	PsychENCODE	TwoSampleMR	0.01	0.01	0.45		35296807	10.1038/s41380-022-01507-9	Deng et all Mol Psychiatry	BRAIN
EXOSC10	Q01780	9138	TRANS	Cognition_Meta	UKBB-PPP_Specific	NA,+		0.515565	0.515565	UKBB_PPP	UKBB_PPP	1.10113	3511.51	SCZ_PGC3	EXOSC10	Transcriptome	DLPFC	SMR	CMC+GTEX	SMR	0.0105365	0.0278368	0.705051		35460606	10.1016/j.ajhg.2022.04.004	Jiang eet all Am J Hum Genet	BRAIN
EXOSC10	Q01780	9138	TRANS	Cognition_Meta	UKBB-PPP_Specific	NA,+		0.515565	0.515565	UKBB_PPP	UKBB_PPP	1.10113	3511.51	SCZ_PGC3	EXOSC10	Transcriptome_Transcriptlvel	DLPFC	SMR	CMC+GTEX	SMR	0.00570857	0.0280159	0.83854		35460606	10.1016/j.ajhg.2022.04.004	Jiang eet all Am J Hum Genet	BRAIN
EXOSC10	Q01780	9138	TRANS	Cognition_Meta	UKBB-PPP_Specific	NA,+		0.515565	0.515565	UKBB_PPP	UKBB_PPP	1.10113	3511.51	SCZ_PGC3	EXOSC10	Transcriptome_Transcriptlvel	DLPFC	SMR	CMC+GTEX	SMR	0.00731057	0.0398773	0.854542		35460606	10.1016/j.ajhg.2022.04.004	Jiang eet all Am J Hum Genet	BRAIN
EXOSC10	Q01780	9138	TRANS	Cognition_Meta	UKBB-PPP_Specific	NA,+		0.515565	0.515565	UKBB_PPP	UKBB_PPP	1.10113	3511.51	SCZ.Clozuk.2018	EXOSC10	Transcriptome	BRAIN	SMR	PsychENCODE	SMR	-0.00281127	0.0282782	0.921		30545856	10.1126/science.aat8127	Gandal et all science	BRAIN
EXOSC10	Q01780	9138	TRANS	Cognition_Meta	UKBB-PPP_Specific	NA,+		0.515565	0.515565	UKBB_PPP	UKBB_PPP	1.10113	3511.51	BD.PGC.ruderferCell2018	EXOSC10	Transcriptome	BRAIN	SMR	PsychENCODE	SMR	0.00587462	0.0429641	0.891242		30545856	10.1126/science.aat8127	Gandal et all science	BRAIN
EXOSC10	Q01780	9138	TRANS	Cognition_Meta	UKBB-PPP_Specific	NA,+		0.515565	0.515565	UKBB_PPP	UKBB_PPP	1.10113	3511.51	MDD	EXOSC10	Proteiome	BRAIN	SMR	BrainMeta	SMR	0.00828866	0.0145301	0.568373		37415601	10.3389/fgene.2023.1191264	Gedik et all Front Genet	BRAIN
EXOSC10	Q01780	9138	TRANS	Cognition_Meta	UKBB-PPP_Specific	NA,+		0.515565	0.515565	UKBB_PPP	UKBB_PPP	1.10113	3511.51	BIP	EXOSC10	Proteiome	BRAIN	SMR	BrainMeta	SMR	-0.00444369	0.0316778	0.888441		37415601	10.3389/fgene.2023.1191264	Gedik et all Front Genet	BRAIN
EXOSC10	Q01780	9138	TRANS	Cognition_Meta	UKBB-PPP_Specific	NA,+		0.515565	0.515565	UKBB_PPP	UKBB_PPP	1.10113	3511.51	SCZ	EXOSC10	Proteiome	BRAIN	SMR	BrainMeta	SMR	0.00067368	0.0263462	0.9796		37415601	10.3389/fgene.2023.1191264	Gedik et all Front Genet	BRAIN
EXOSC10	Q01780	9138	TRANS	Cognition_Meta	UKBB-PPP_Specific	NA,+		0.515565	0.515565	UKBB_PPP	UKBB_PPP	1.10113	3511.51	MDD	EXOSC10	Proteiome	BLOOD	SMR	eQTLGen	SMR	0.0125017	0.0408499	0.759574		37415601	10.3389/fgene.2023.1191264	Gedik et all Front Genet	BLOOD
EXOSC10	Q01780	9138	TRANS	Cognition_Meta	UKBB-PPP_Specific	NA,+		0.515565	0.515565	UKBB_PPP	UKBB_PPP	1.10113	3511.51	BIP	EXOSC10	Proteiome	BLOOD	SMR	eQTLGen	SMR	-0.0108419	0.0891828	0.90324		37415601	10.3389/fgene.2023.1191264	Gedik et all Front Genet	BLOOD
EXOSC10	Q01780	9138	TRANS	Cognition_Meta	UKBB-PPP_Specific	NA,+		0.515565	0.515565	UKBB_PPP	UKBB_PPP	1.10113	3511.51	SCZ	EXOSC10	Transcriptome	BRAIN_DLPFC	TWAS	CMC	FUSION	0.34345		0.731		31691811	10.1093/hmg/ddz253	Hall et al Hum Mol Genet	BRAIN
EXOSC10	Q01780	9138	TRANS	Cognition_Meta	UKBB-PPP_Specific	NA,+		0.515565	0.515565	UKBB_PPP	UKBB_PPP	1.10113	3511.51	Depression Howard et all	EXOSC10	Proteiome	BRAIN	PWAS	ROS/MAP	FUSION	-0.15221		0.879		33846625	10.1038/s41593-021-00832-6	Wingo Nat Neurosci	BRAIN
EXOSC10	Q01780	9138	TRANS	Depression_iPSYCH_2023	UKBB-PPP_Specific	NA,+		1	1	UKBB_PPP	UKBB_PPP	1.4541	6811	SCZ_PGC3	EXOSC10	Transcriptome	DLPFC	MR	CMC+GTEX	MendelianRandomization			0.999608		35460606	10.1016/j.ajhg.2022.04.004	Jiang eet all Am J Hum Genet	BRAIN
EXOSC10	Q01780	9138	TRANS	Depression_iPSYCH_2023	UKBB-PPP_Specific	NA,+		1	1	UKBB_PPP	UKBB_PPP	1.4541	6811	SCZ_PGC3	EXOSC10	Transcriptome	DLPFC	MR	CMC+GTEX	MendelianRandomization			0.999482		35460606	10.1016/j.ajhg.2022.04.004	Jiang eet all Am J Hum Genet	BRAIN
EXOSC10	Q01780	9138	TRANS	Depression_iPSYCH_2023	UKBB-PPP_Specific	NA,+		1	1	UKBB_PPP	UKBB_PPP	1.4541	6811	SCZ_PGC3	EXOSC10	Transcriptome	DLPFC	MR	CMC+GTEX	MendelianRandomization			0.888172		35460606	10.1016/j.ajhg.2022.04.004	Jiang eet all Am J Hum Genet	BRAIN
EXOSC10	Q01780	9138	TRANS	Depression_iPSYCH_2023	UKBB-PPP_Specific	NA,+		1	1	UKBB_PPP	UKBB_PPP	1.4541	6811	SCZ_PGC3	EXOSC10	Transcriptome	DLPFC	MR	CMC+GTEX	EMIC			0.967054		35460606	10.1016/j.ajhg.2022.04.004	Jiang eet all Am J Hum Genet	BRAIN
EXOSC10	Q01780	9138	TRANS	Depression_iPSYCH_2023	UKBB-PPP_Specific	NA,+		1	1	UKBB_PPP	UKBB_PPP	1.4541	6811	BIP_2019_Stahl_etall	EXOSC10	Transcriptome	DLPFC	MR	CMC+GTEX	MendelianRandomization			0.44876		35460606	10.1016/j.ajhg.2022.04.004	Jiang eet all Am J Hum Genet	BRAIN
EXOSC10	Q01780	9138	TRANS	Depression_iPSYCH_2023	UKBB-PPP_Specific	NA,+		1	1	UKBB_PPP	UKBB_PPP	1.4541	6811	BIP_2019_Stahl_etall	EXOSC10	Transcriptome	DLPFC	MR	CMC+GTEX	MendelianRandomization			0.422742		35460606	10.1016/j.ajhg.2022.04.004	Jiang eet all Am J Hum Genet	BRAIN
EXOSC10	Q01780	9138	TRANS	Depression_iPSYCH_2023	UKBB-PPP_Specific	NA,+		1	1	UKBB_PPP	UKBB_PPP	1.4541	6811	BIP_2019_Stahl_etall	EXOSC10	Transcriptome	DLPFC	MR	CMC+GTEX	MendelianRandomization			0.289058		35460606	10.1016/j.ajhg.2022.04.004	Jiang eet all Am J Hum Genet	BRAIN
EXOSC10	Q01780	9138	TRANS	Depression_iPSYCH_2023	UKBB-PPP_Specific	NA,+		1	1	UKBB_PPP	UKBB_PPP	1.4541	6811	BIP_2019_Stahl_etall	EXOSC10	Transcriptome	DLPFC	MR	CMC+GTEX	EMIC			0.57318		35460606	10.1016/j.ajhg.2022.04.004	Jiang eet all Am J Hum Genet	BRAIN
EXOSC10	Q01780	9138	TRANS	Depression_iPSYCH_2023	UKBB-PPP_Specific	NA,+		1	1	UKBB_PPP	UKBB_PPP	1.4541	6811	Deepression_Wray_tall	EXOSC10	Transcriptome	BRAIN DLPFC	MR	PsychENCODE	TwoSampleMR	0.01	0.01	0.45		35296807	10.1038/s41380-022-01507-9	Deng et all Mol Psychiatry	BRAIN
EXOSC10	Q01780	9138	TRANS	Depression_iPSYCH_2023	UKBB-PPP_Specific	NA,+		1	1	UKBB_PPP	UKBB_PPP	1.4541	6811	SCZ_PGC3	EXOSC10	Transcriptome	DLPFC	SMR	CMC+GTEX	SMR	0.0105365	0.0278368	0.705051		35460606	10.1016/j.ajhg.2022.04.004	Jiang eet all Am J Hum Genet	BRAIN
EXOSC10	Q01780	9138	TRANS	Depression_iPSYCH_2023	UKBB-PPP_Specific	NA,+		1	1	UKBB_PPP	UKBB_PPP	1.4541	6811	SCZ_PGC3	EXOSC10	Transcriptome_Transcriptlvel	DLPFC	SMR	CMC+GTEX	SMR	0.00570857	0.0280159	0.83854		35460606	10.1016/j.ajhg.2022.04.004	Jiang eet all Am J Hum Genet	BRAIN
EXOSC10	Q01780	9138	TRANS	Depression_iPSYCH_2023	UKBB-PPP_Specific	NA,+		1	1	UKBB_PPP	UKBB_PPP	1.4541	6811	SCZ_PGC3	EXOSC10	Transcriptome_Transcriptlvel	DLPFC	SMR	CMC+GTEX	SMR	0.00731057	0.0398773	0.854542		35460606	10.1016/j.ajhg.2022.04.004	Jiang eet all Am J Hum Genet	BRAIN
EXOSC10	Q01780	9138	TRANS	Depression_iPSYCH_2023	UKBB-PPP_Specific	NA,+		1	1	UKBB_PPP	UKBB_PPP	1.4541	6811	SCZ.Clozuk.2018	EXOSC10	Transcriptome	BRAIN	SMR	PsychENCODE	SMR	-0.00281127	0.0282782	0.921		30545856	10.1126/science.aat8127	Gandal et all science	BRAIN
EXOSC10	Q01780	9138	TRANS	Depression_iPSYCH_2023	UKBB-PPP_Specific	NA,+		1	1	UKBB_PPP	UKBB_PPP	1.4541	6811	BD.PGC.ruderferCell2018	EXOSC10	Transcriptome	BRAIN	SMR	PsychENCODE	SMR	0.00587462	0.0429641	0.891242		30545856	10.1126/science.aat8127	Gandal et all science	BRAIN
EXOSC10	Q01780	9138	TRANS	Depression_iPSYCH_2023	UKBB-PPP_Specific	NA,+		1	1	UKBB_PPP	UKBB_PPP	1.4541	6811	MDD	EXOSC10	Proteiome	BRAIN	SMR	BrainMeta	SMR	0.00828866	0.0145301	0.568373		37415601	10.3389/fgene.2023.1191264	Gedik et all Front Genet	BRAIN
EXOSC10	Q01780	9138	TRANS	Depression_iPSYCH_2023	UKBB-PPP_Specific	NA,+		1	1	UKBB_PPP	UKBB_PPP	1.4541	6811	BIP	EXOSC10	Proteiome	BRAIN	SMR	BrainMeta	SMR	-0.00444369	0.0316778	0.888441		37415601	10.3389/fgene.2023.1191264	Gedik et all Front Genet	BRAIN
EXOSC10	Q01780	9138	TRANS	Depression_iPSYCH_2023	UKBB-PPP_Specific	NA,+		1	1	UKBB_PPP	UKBB_PPP	1.4541	6811	SCZ	EXOSC10	Proteiome	BRAIN	SMR	BrainMeta	SMR	0.00067368	0.0263462	0.9796		37415601	10.3389/fgene.2023.1191264	Gedik et all Front Genet	BRAIN
EXOSC10	Q01780	9138	TRANS	Depression_iPSYCH_2023	UKBB-PPP_Specific	NA,+		1	1	UKBB_PPP	UKBB_PPP	1.4541	6811	MDD	EXOSC10	Proteiome	BLOOD	SMR	eQTLGen	SMR	0.0125017	0.0408499	0.759574		37415601	10.3389/fgene.2023.1191264	Gedik et all Front Genet	BLOOD
EXOSC10	Q01780	9138	TRANS	Depression_iPSYCH_2023	UKBB-PPP_Specific	NA,+		1	1	UKBB_PPP	UKBB_PPP	1.4541	6811	BIP	EXOSC10	Proteiome	BLOOD	SMR	eQTLGen	SMR	-0.0108419	0.0891828	0.90324		37415601	10.3389/fgene.2023.1191264	Gedik et all Front Genet	BLOOD
EXOSC10	Q01780	9138	TRANS	Depression_iPSYCH_2023	UKBB-PPP_Specific	NA,+		1	1	UKBB_PPP	UKBB_PPP	1.4541	6811	SCZ	EXOSC10	Transcriptome	BRAIN_DLPFC	TWAS	CMC	FUSION	0.34345		0.731		31691811	10.1093/hmg/ddz253	Hall et al Hum Mol Genet	BRAIN
EXOSC10	Q01780	9138	TRANS	Depression_iPSYCH_2023	UKBB-PPP_Specific	NA,+		1	1	UKBB_PPP	UKBB_PPP	1.4541	6811	Depression Howard et all	EXOSC10	Proteiome	BRAIN	PWAS	ROS/MAP	FUSION	-0.15221		0.879		33846625	10.1038/s41593-021-00832-6	Wingo Nat Neurosci	BRAIN
EXOSC10	Q01780	9138	TRANS	PGC3_SCZ_NoUKB	UKBB-PPP_Specific	NA,-		0.12617	0.12617	UKBB_PPP	UKBB_PPP	0.46226	859.341	SCZ_PGC3	EXOSC10	Transcriptome	DLPFC	MR	CMC+GTEX	MendelianRandomization			0.999608		35460606	10.1016/j.ajhg.2022.04.004	Jiang eet all Am J Hum Genet	BRAIN
EXOSC10	Q01780	9138	TRANS	PGC3_SCZ_NoUKB	UKBB-PPP_Specific	NA,-		0.12617	0.12617	UKBB_PPP	UKBB_PPP	0.46226	859.341	SCZ_PGC3	EXOSC10	Transcriptome	DLPFC	MR	CMC+GTEX	MendelianRandomization			0.999482		35460606	10.1016/j.ajhg.2022.04.004	Jiang eet all Am J Hum Genet	BRAIN
EXOSC10	Q01780	9138	TRANS	PGC3_SCZ_NoUKB	UKBB-PPP_Specific	NA,-		0.12617	0.12617	UKBB_PPP	UKBB_PPP	0.46226	859.341	SCZ_PGC3	EXOSC10	Transcriptome	DLPFC	MR	CMC+GTEX	MendelianRandomization			0.888172		35460606	10.1016/j.ajhg.2022.04.004	Jiang eet all Am J Hum Genet	BRAIN
EXOSC10	Q01780	9138	TRANS	PGC3_SCZ_NoUKB	UKBB-PPP_Specific	NA,-		0.12617	0.12617	UKBB_PPP	UKBB_PPP	0.46226	859.341	SCZ_PGC3	EXOSC10	Transcriptome	DLPFC	MR	CMC+GTEX	EMIC			0.967054		35460606	10.1016/j.ajhg.2022.04.004	Jiang eet all Am J Hum Genet	BRAIN
EXOSC10	Q01780	9138	TRANS	PGC3_SCZ_NoUKB	UKBB-PPP_Specific	NA,-		0.12617	0.12617	UKBB_PPP	UKBB_PPP	0.46226	859.341	BIP_2019_Stahl_etall	EXOSC10	Transcriptome	DLPFC	MR	CMC+GTEX	MendelianRandomization			0.44876		35460606	10.1016/j.ajhg.2022.04.004	Jiang eet all Am J Hum Genet	BRAIN
EXOSC10	Q01780	9138	TRANS	PGC3_SCZ_NoUKB	UKBB-PPP_Specific	NA,-		0.12617	0.12617	UKBB_PPP	UKBB_PPP	0.46226	859.341	BIP_2019_Stahl_etall	EXOSC10	Transcriptome	DLPFC	MR	CMC+GTEX	MendelianRandomization			0.422742		35460606	10.1016/j.ajhg.2022.04.004	Jiang eet all Am J Hum Genet	BRAIN
EXOSC10	Q01780	9138	TRANS	PGC3_SCZ_NoUKB	UKBB-PPP_Specific	NA,-		0.12617	0.12617	UKBB_PPP	UKBB_PPP	0.46226	859.341	BIP_2019_Stahl_etall	EXOSC10	Transcriptome	DLPFC	MR	CMC+GTEX	MendelianRandomization			0.289058		35460606	10.1016/j.ajhg.2022.04.004	Jiang eet all Am J Hum Genet	BRAIN
EXOSC10	Q01780	9138	TRANS	PGC3_SCZ_NoUKB	UKBB-PPP_Specific	NA,-		0.12617	0.12617	UKBB_PPP	UKBB_PPP	0.46226	859.341	BIP_2019_Stahl_etall	EXOSC10	Transcriptome	DLPFC	MR	CMC+GTEX	EMIC			0.57318		35460606	10.1016/j.ajhg.2022.04.004	Jiang eet all Am J Hum Genet	BRAIN
EXOSC10	Q01780	9138	TRANS	PGC3_SCZ_NoUKB	UKBB-PPP_Specific	NA,-		0.12617	0.12617	UKBB_PPP	UKBB_PPP	0.46226	859.341	Deepression_Wray_tall	EXOSC10	Transcriptome	BRAIN DLPFC	MR	PsychENCODE	TwoSampleMR	0.01	0.01	0.45		35296807	10.1038/s41380-022-01507-9	Deng et all Mol Psychiatry	BRAIN
EXOSC10	Q01780	9138	TRANS	PGC3_SCZ_NoUKB	UKBB-PPP_Specific	NA,-		0.12617	0.12617	UKBB_PPP	UKBB_PPP	0.46226	859.341	SCZ_PGC3	EXOSC10	Transcriptome	DLPFC	SMR	CMC+GTEX	SMR	0.0105365	0.0278368	0.705051		35460606	10.1016/j.ajhg.2022.04.004	Jiang eet all Am J Hum Genet	BRAIN
EXOSC10	Q01780	9138	TRANS	PGC3_SCZ_NoUKB	UKBB-PPP_Specific	NA,-		0.12617	0.12617	UKBB_PPP	UKBB_PPP	0.46226	859.341	SCZ_PGC3	EXOSC10	Transcriptome_Transcriptlvel	DLPFC	SMR	CMC+GTEX	SMR	0.00570857	0.0280159	0.83854		35460606	10.1016/j.ajhg.2022.04.004	Jiang eet all Am J Hum Genet	BRAIN
EXOSC10	Q01780	9138	TRANS	PGC3_SCZ_NoUKB	UKBB-PPP_Specific	NA,-		0.12617	0.12617	UKBB_PPP	UKBB_PPP	0.46226	859.341	SCZ_PGC3	EXOSC10	Transcriptome_Transcriptlvel	DLPFC	SMR	CMC+GTEX	SMR	0.00731057	0.0398773	0.854542		35460606	10.1016/j.ajhg.2022.04.004	Jiang eet all Am J Hum Genet	BRAIN
EXOSC10	Q01780	9138	TRANS	PGC3_SCZ_NoUKB	UKBB-PPP_Specific	NA,-		0.12617	0.12617	UKBB_PPP	UKBB_PPP	0.46226	859.341	SCZ.Clozuk.2018	EXOSC10	Transcriptome	BRAIN	SMR	PsychENCODE	SMR	-0.00281127	0.0282782	0.921		30545856	10.1126/science.aat8127	Gandal et all science	BRAIN
EXOSC10	Q01780	9138	TRANS	PGC3_SCZ_NoUKB	UKBB-PPP_Specific	NA,-		0.12617	0.12617	UKBB_PPP	UKBB_PPP	0.46226	859.341	BD.PGC.ruderferCell2018	EXOSC10	Transcriptome	BRAIN	SMR	PsychENCODE	SMR	0.00587462	0.0429641	0.891242		30545856	10.1126/science.aat8127	Gandal et all science	BRAIN
EXOSC10	Q01780	9138	TRANS	PGC3_SCZ_NoUKB	UKBB-PPP_Specific	NA,-		0.12617	0.12617	UKBB_PPP	UKBB_PPP	0.46226	859.341	MDD	EXOSC10	Proteiome	BRAIN	SMR	BrainMeta	SMR	0.00828866	0.0145301	0.568373		37415601	10.3389/fgene.2023.1191264	Gedik et all Front Genet	BRAIN
EXOSC10	Q01780	9138	TRANS	PGC3_SCZ_NoUKB	UKBB-PPP_Specific	NA,-		0.12617	0.12617	UKBB_PPP	UKBB_PPP	0.46226	859.341	BIP	EXOSC10	Proteiome	BRAIN	SMR	BrainMeta	SMR	-0.00444369	0.0316778	0.888441		37415601	10.3389/fgene.2023.1191264	Gedik et all Front Genet	BRAIN
EXOSC10	Q01780	9138	TRANS	PGC3_SCZ_NoUKB	UKBB-PPP_Specific	NA,-		0.12617	0.12617	UKBB_PPP	UKBB_PPP	0.46226	859.341	SCZ	EXOSC10	Proteiome	BRAIN	SMR	BrainMeta	SMR	0.00067368	0.0263462	0.9796		37415601	10.3389/fgene.2023.1191264	Gedik et all Front Genet	BRAIN
EXOSC10	Q01780	9138	TRANS	PGC3_SCZ_NoUKB	UKBB-PPP_Specific	NA,-		0.12617	0.12617	UKBB_PPP	UKBB_PPP	0.46226	859.341	MDD	EXOSC10	Proteiome	BLOOD	SMR	eQTLGen	SMR	0.0125017	0.0408499	0.759574		37415601	10.3389/fgene.2023.1191264	Gedik et all Front Genet	BLOOD
EXOSC10	Q01780	9138	TRANS	PGC3_SCZ_NoUKB	UKBB-PPP_Specific	NA,-		0.12617	0.12617	UKBB_PPP	UKBB_PPP	0.46226	859.341	BIP	EXOSC10	Proteiome	BLOOD	SMR	eQTLGen	SMR	-0.0108419	0.0891828	0.90324		37415601	10.3389/fgene.2023.1191264	Gedik et all Front Genet	BLOOD
EXOSC10	Q01780	9138	TRANS	PGC3_SCZ_NoUKB	UKBB-PPP_Specific	NA,-		0.12617	0.12617	UKBB_PPP	UKBB_PPP	0.46226	859.341	SCZ	EXOSC10	Transcriptome	BRAIN_DLPFC	TWAS	CMC	FUSION	0.34345		0.731		31691811	10.1093/hmg/ddz253	Hall et al Hum Mol Genet	BRAIN
EXOSC10	Q01780	9138	TRANS	PGC3_SCZ_NoUKB	UKBB-PPP_Specific	NA,-		0.12617	0.12617	UKBB_PPP	UKBB_PPP	0.46226	859.341	Depression Howard et all	EXOSC10	Proteiome	BRAIN	PWAS	ROS/MAP	FUSION	-0.15221		0.879		33846625	10.1038/s41593-021-00832-6	Wingo Nat Neurosci	BRAIN
EXOSC3	Q9NQT5	17944	TRANS	BIP_PGC3_noukb	DECODE_Specific	+,NA		0.599835	0.599835	DECODE	DECODE	1.07428	4085.48	SCZ_PGC3	EXOSC3	Transcriptome	DLPFC	MR	CMC+GTEX	MendelianRandomization			0.306537		35460606	10.1016/j.ajhg.2022.04.004	Jiang eet all Am J Hum Genet	BRAIN
EXOSC3	Q9NQT5	17944	TRANS	BIP_PGC3_noukb	DECODE_Specific	+,NA		0.599835	0.599835	DECODE	DECODE	1.07428	4085.48	SCZ_PGC3	EXOSC3	Transcriptome	DLPFC	MR	CMC+GTEX	MendelianRandomization			0.310133		35460606	10.1016/j.ajhg.2022.04.004	Jiang eet all Am J Hum Genet	BRAIN
EXOSC3	Q9NQT5	17944	TRANS	BIP_PGC3_noukb	DECODE_Specific	+,NA		0.599835	0.599835	DECODE	DECODE	1.07428	4085.48	SCZ_PGC3	EXOSC3	Transcriptome	DLPFC	MR	CMC+GTEX	MendelianRandomization			0.9487		35460606	10.1016/j.ajhg.2022.04.004	Jiang eet all Am J Hum Genet	BRAIN
EXOSC3	Q9NQT5	17944	TRANS	BIP_PGC3_noukb	DECODE_Specific	+,NA		0.599835	0.599835	DECODE	DECODE	1.07428	4085.48	SCZ_PGC3	EXOSC3	Transcriptome	DLPFC	MR	CMC+GTEX	EMIC			0.439076		35460606	10.1016/j.ajhg.2022.04.004	Jiang eet all Am J Hum Genet	BRAIN
EXOSC3	Q9NQT5	17944	TRANS	BIP_PGC3_noukb	DECODE_Specific	+,NA		0.599835	0.599835	DECODE	DECODE	1.07428	4085.48	BIP_2019_Stahl_etall	EXOSC3	Transcriptome	DLPFC	MR	CMC+GTEX	MendelianRandomization			0.071307		35460606	10.1016/j.ajhg.2022.04.004	Jiang eet all Am J Hum Genet	BRAIN
EXOSC3	Q9NQT5	17944	TRANS	BIP_PGC3_noukb	DECODE_Specific	+,NA		0.599835	0.599835	DECODE	DECODE	1.07428	4085.48	BIP_2019_Stahl_etall	EXOSC3	Transcriptome	DLPFC	MR	CMC+GTEX	MendelianRandomization			0.0749544		35460606	10.1016/j.ajhg.2022.04.004	Jiang eet all Am J Hum Genet	BRAIN
EXOSC3	Q9NQT5	17944	TRANS	BIP_PGC3_noukb	DECODE_Specific	+,NA		0.599835	0.599835	DECODE	DECODE	1.07428	4085.48	BIP_2019_Stahl_etall	EXOSC3	Transcriptome	DLPFC	MR	CMC+GTEX	MendelianRandomization			0.346888		35460606	10.1016/j.ajhg.2022.04.004	Jiang eet all Am J Hum Genet	BRAIN
EXOSC3	Q9NQT5	17944	TRANS	BIP_PGC3_noukb	DECODE_Specific	+,NA		0.599835	0.599835	DECODE	DECODE	1.07428	4085.48	BIP_2019_Stahl_etall	EXOSC3	Transcriptome	DLPFC	MR	CMC+GTEX	EMIC			0.162287		35460606	10.1016/j.ajhg.2022.04.004	Jiang eet all Am J Hum Genet	BRAIN
EXOSC3	Q9NQT5	17944	TRANS	BIP_PGC3_noukb	DECODE_Specific	+,NA		0.599835	0.599835	DECODE	DECODE	1.07428	4085.48	Deepression_Wray_tall	EXOSC3	Transcriptome	BRAIN DLPFC	MR	PsychENCODE	TwoSampleMR	0	0.01	0.918		35296807	10.1038/s41380-022-01507-9	Deng et all Mol Psychiatry	BRAIN
EXOSC3	Q9NQT5	17944	TRANS	BIP_PGC3_noukb	DECODE_Specific	+,NA		0.599835	0.599835	DECODE	DECODE	1.07428	4085.48	SCZ_PGC3	EXOSC3	Transcriptome	DLPFC	SMR	CMC+GTEX	SMR	0.0197176	0.0272726	0.469692		35460606	10.1016/j.ajhg.2022.04.004	Jiang eet all Am J Hum Genet	BRAIN
EXOSC3	Q9NQT5	17944	TRANS	BIP_PGC3_noukb	DECODE_Specific	+,NA		0.599835	0.599835	DECODE	DECODE	1.07428	4085.48	SCZ_PGC3	EXOSC3	Transcriptome_Transcriptlvel	DLPFC	SMR	CMC+GTEX	SMR	0.0279789	0.0254588	0.271774		35460606	10.1016/j.ajhg.2022.04.004	Jiang eet all Am J Hum Genet	BRAIN
EXOSC3	Q9NQT5	17944	TRANS	BIP_PGC3_noukb	DECODE_Specific	+,NA		0.599835	0.599835	DECODE	DECODE	1.07428	4085.48	SCZ_PGC3	EXOSC3	Transcriptome_Transcriptlvel	DLPFC	SMR	CMC+GTEX	SMR	0.0200741	0.0277763	0.469859		35460606	10.1016/j.ajhg.2022.04.004	Jiang eet all Am J Hum Genet	BRAIN
EXOSC3	Q9NQT5	17944	TRANS	BIP_PGC3_noukb	DECODE_Specific	+,NA		0.599835	0.599835	DECODE	DECODE	1.07428	4085.48	SCZ.Clozuk.2018	EXOSC3	Transcriptome	BRAIN	SMR	PsychENCODE	SMR	0.0223564	0.0317881	0.482		30545856	10.1126/science.aat8127	Gandal et all science	BRAIN
EXOSC3	Q9NQT5	17944	TRANS	BIP_PGC3_noukb	DECODE_Specific	+,NA		0.599835	0.599835	DECODE	DECODE	1.07428	4085.48	BD.PGC.ruderferCell2018	EXOSC3	Transcriptome	BRAIN	SMR	PsychENCODE	SMR	0.0798484	0.0497503	0.108497		30545856	10.1126/science.aat8127	Gandal et all science	BRAIN
EXOSC3	Q9NQT5	17944	TRANS	BIP_PGC3_noukb	DECODE_Specific	+,NA		0.599835	0.599835	DECODE	DECODE	1.07428	4085.48	SCZ	EXOSC3	Proteiome	BLOOD	SMR	eQTLGen	SMR	-0.0229836	0.0398809	0.564408		37415601	10.3389/fgene.2023.1191264	Gedik et all Front Genet	BLOOD
EXOSC3	Q9NQT5	17944	TRANS	BIP_PGC3_noukb	DECODE_Specific	+,NA		0.599835	0.599835	DECODE	DECODE	1.07428	4085.48	MDD	EXOSC3	Proteiome	BRAIN	SMR	BrainMeta	SMR	-0.00195837	0.0163212	0.904492		37415601	10.3389/fgene.2023.1191264	Gedik et all Front Genet	BRAIN
EXOSC3	Q9NQT5	17944	TRANS	BIP_PGC3_noukb	DECODE_Specific	+,NA		0.599835	0.599835	DECODE	DECODE	1.07428	4085.48	BIP	EXOSC3	Proteiome	BRAIN	SMR	BrainMeta	SMR	0.0517902	0.0357155	0.147037		37415601	10.3389/fgene.2023.1191264	Gedik et all Front Genet	BRAIN
EXOSC3	Q9NQT5	17944	TRANS	BIP_PGC3_noukb	DECODE_Specific	+,NA		0.599835	0.599835	DECODE	DECODE	1.07428	4085.48	SCZ	EXOSC3	Proteiome	BRAIN	SMR	BrainMeta	SMR	0.0189473	0.0322728	0.557138		37415601	10.3389/fgene.2023.1191264	Gedik et all Front Genet	BRAIN
EXOSC3	Q9NQT5	17944	TRANS	BIP_PGC3_noukb	DECODE_Specific	+,NA		0.599835	0.599835	DECODE	DECODE	1.07428	4085.48	MDD	EXOSC3	Proteiome	BLOOD	SMR	eQTLGen	SMR	-0.0186405	0.022278	0.40275		37415601	10.3389/fgene.2023.1191264	Gedik et all Front Genet	BLOOD
EXOSC3	Q9NQT5	17944	TRANS	BIP_PGC3_noukb	DECODE_Specific	+,NA		0.599835	0.599835	DECODE	DECODE	1.07428	4085.48	BIP	EXOSC3	Proteiome	BLOOD	SMR	eQTLGen	SMR	-0.073528	0.048248	0.127519		37415601	10.3389/fgene.2023.1191264	Gedik et all Front Genet	BLOOD
EXOSC3	Q9NQT5	17944	TRANS	BIP_PGC3_noukb	DECODE_Specific	+,NA		0.599835	0.599835	DECODE	DECODE	1.07428	4085.48	SCZ.Clozuk.2018	EXOSC3	Transcriptome	BRAIN	TWAS	PsychENCODE	FUSION	1.34351		0.179		30545856	10.1126/science.aat8127	Gandal et all science	BRAIN
EXOSC3	Q9NQT5	17944	TRANS	BIP_PGC3_noukb	DECODE_Specific	+,NA		0.599835	0.599835	DECODE	DECODE	1.07428	4085.48	BD.PGC.ruderferCell2018	EXOSC3	Transcriptome	BRAIN	TWAS	PsychENCODE	FUSION	2.75766		0.005822		30545856	10.1126/science.aat8127	Gandal et all science	BRAIN
EXOSC3	Q9NQT5	17944	TRANS	BIP_PGC3_noukb	DECODE_Specific	+,NA		0.599835	0.599835	DECODE	DECODE	1.07428	4085.48	SCZ_PGC2+CLOZUK	EXOSC3	Transcriptome	HIPPO	TWAS	Collado-Torres	FUSION	-3.5711		0.000356		31174959	10.1016/j.neuron.2019.05.013	ColladoTorres_neuron_twas etal. Neuron	BRAIN
EXOSC3	Q9NQT5	17944	TRANS	BIP_PGC3_noukb	DECODE_Specific	+,NA		0.599835	0.599835	DECODE	DECODE	1.07428	4085.48	Depression Howard et all	EXOSC3	Proteiome	BRAIN	PWAS	ROS/MAP	FUSION	0.36993		0.711		33846625	10.1038/s41593-021-00832-6	Wingo Nat Neurosci	BRAIN
EXOSC3	Q9NQT5	17944	TRANS	Cognition_Meta	DECODE_Specific	-,NA		0.750724	0.750724	DECODE	DECODE	1.30007	5113.18	SCZ_PGC3	EXOSC3	Transcriptome	DLPFC	MR	CMC+GTEX	MendelianRandomization			0.306537		35460606	10.1016/j.ajhg.2022.04.004	Jiang eet all Am J Hum Genet	BRAIN
EXOSC3	Q9NQT5	17944	TRANS	Cognition_Meta	DECODE_Specific	-,NA		0.750724	0.750724	DECODE	DECODE	1.30007	5113.18	SCZ_PGC3	EXOSC3	Transcriptome	DLPFC	MR	CMC+GTEX	MendelianRandomization			0.310133		35460606	10.1016/j.ajhg.2022.04.004	Jiang eet all Am J Hum Genet	BRAIN
EXOSC3	Q9NQT5	17944	TRANS	Cognition_Meta	DECODE_Specific	-,NA		0.750724	0.750724	DECODE	DECODE	1.30007	5113.18	SCZ_PGC3	EXOSC3	Transcriptome	DLPFC	MR	CMC+GTEX	MendelianRandomization			0.9487		35460606	10.1016/j.ajhg.2022.04.004	Jiang eet all Am J Hum Genet	BRAIN
EXOSC3	Q9NQT5	17944	TRANS	Cognition_Meta	DECODE_Specific	-,NA		0.750724	0.750724	DECODE	DECODE	1.30007	5113.18	SCZ_PGC3	EXOSC3	Transcriptome	DLPFC	MR	CMC+GTEX	EMIC			0.439076		35460606	10.1016/j.ajhg.2022.04.004	Jiang eet all Am J Hum Genet	BRAIN
EXOSC3	Q9NQT5	17944	TRANS	Cognition_Meta	DECODE_Specific	-,NA		0.750724	0.750724	DECODE	DECODE	1.30007	5113.18	BIP_2019_Stahl_etall	EXOSC3	Transcriptome	DLPFC	MR	CMC+GTEX	MendelianRandomization			0.071307		35460606	10.1016/j.ajhg.2022.04.004	Jiang eet all Am J Hum Genet	BRAIN
EXOSC3	Q9NQT5	17944	TRANS	Cognition_Meta	DECODE_Specific	-,NA		0.750724	0.750724	DECODE	DECODE	1.30007	5113.18	BIP_2019_Stahl_etall	EXOSC3	Transcriptome	DLPFC	MR	CMC+GTEX	MendelianRandomization			0.0749544		35460606	10.1016/j.ajhg.2022.04.004	Jiang eet all Am J Hum Genet	BRAIN
EXOSC3	Q9NQT5	17944	TRANS	Cognition_Meta	DECODE_Specific	-,NA		0.750724	0.750724	DECODE	DECODE	1.30007	5113.18	BIP_2019_Stahl_etall	EXOSC3	Transcriptome	DLPFC	MR	CMC+GTEX	MendelianRandomization			0.346888		35460606	10.1016/j.ajhg.2022.04.004	Jiang eet all Am J Hum Genet	BRAIN
EXOSC3	Q9NQT5	17944	TRANS	Cognition_Meta	DECODE_Specific	-,NA		0.750724	0.750724	DECODE	DECODE	1.30007	5113.18	BIP_2019_Stahl_etall	EXOSC3	Transcriptome	DLPFC	MR	CMC+GTEX	EMIC			0.162287		35460606	10.1016/j.ajhg.2022.04.004	Jiang eet all Am J Hum Genet	BRAIN
EXOSC3	Q9NQT5	17944	TRANS	Cognition_Meta	DECODE_Specific	-,NA		0.750724	0.750724	DECODE	DECODE	1.30007	5113.18	Deepression_Wray_tall	EXOSC3	Transcriptome	BRAIN DLPFC	MR	PsychENCODE	TwoSampleMR	0	0.01	0.918		35296807	10.1038/s41380-022-01507-9	Deng et all Mol Psychiatry	BRAIN
EXOSC3	Q9NQT5	17944	TRANS	Cognition_Meta	DECODE_Specific	-,NA		0.750724	0.750724	DECODE	DECODE	1.30007	5113.18	SCZ_PGC3	EXOSC3	Transcriptome	DLPFC	SMR	CMC+GTEX	SMR	0.0197176	0.0272726	0.469692		35460606	10.1016/j.ajhg.2022.04.004	Jiang eet all Am J Hum Genet	BRAIN
EXOSC3	Q9NQT5	17944	TRANS	Cognition_Meta	DECODE_Specific	-,NA		0.750724	0.750724	DECODE	DECODE	1.30007	5113.18	SCZ_PGC3	EXOSC3	Transcriptome_Transcriptlvel	DLPFC	SMR	CMC+GTEX	SMR	0.0279789	0.0254588	0.271774		35460606	10.1016/j.ajhg.2022.04.004	Jiang eet all Am J Hum Genet	BRAIN
EXOSC3	Q9NQT5	17944	TRANS	Cognition_Meta	DECODE_Specific	-,NA		0.750724	0.750724	DECODE	DECODE	1.30007	5113.18	SCZ_PGC3	EXOSC3	Transcriptome_Transcriptlvel	DLPFC	SMR	CMC+GTEX	SMR	0.0200741	0.0277763	0.469859		35460606	10.1016/j.ajhg.2022.04.004	Jiang eet all Am J Hum Genet	BRAIN
EXOSC3	Q9NQT5	17944	TRANS	Cognition_Meta	DECODE_Specific	-,NA		0.750724	0.750724	DECODE	DECODE	1.30007	5113.18	SCZ.Clozuk.2018	EXOSC3	Transcriptome	BRAIN	SMR	PsychENCODE	SMR	0.0223564	0.0317881	0.482		30545856	10.1126/science.aat8127	Gandal et all science	BRAIN
EXOSC3	Q9NQT5	17944	TRANS	Cognition_Meta	DECODE_Specific	-,NA		0.750724	0.750724	DECODE	DECODE	1.30007	5113.18	BD.PGC.ruderferCell2018	EXOSC3	Transcriptome	BRAIN	SMR	PsychENCODE	SMR	0.0798484	0.0497503	0.108497		30545856	10.1126/science.aat8127	Gandal et all science	BRAIN
EXOSC3	Q9NQT5	17944	TRANS	Cognition_Meta	DECODE_Specific	-,NA		0.750724	0.750724	DECODE	DECODE	1.30007	5113.18	SCZ	EXOSC3	Proteiome	BLOOD	SMR	eQTLGen	SMR	-0.0229836	0.0398809	0.564408		37415601	10.3389/fgene.2023.1191264	Gedik et all Front Genet	BLOOD
EXOSC3	Q9NQT5	17944	TRANS	Cognition_Meta	DECODE_Specific	-,NA		0.750724	0.750724	DECODE	DECODE	1.30007	5113.18	MDD	EXOSC3	Proteiome	BRAIN	SMR	BrainMeta	SMR	-0.00195837	0.0163212	0.904492		37415601	10.3389/fgene.2023.1191264	Gedik et all Front Genet	BRAIN
EXOSC3	Q9NQT5	17944	TRANS	Cognition_Meta	DECODE_Specific	-,NA		0.750724	0.750724	DECODE	DECODE	1.30007	5113.18	BIP	EXOSC3	Proteiome	BRAIN	SMR	BrainMeta	SMR	0.0517902	0.0357155	0.147037		37415601	10.3389/fgene.2023.1191264	Gedik et all Front Genet	BRAIN
EXOSC3	Q9NQT5	17944	TRANS	Cognition_Meta	DECODE_Specific	-,NA		0.750724	0.750724	DECODE	DECODE	1.30007	5113.18	SCZ	EXOSC3	Proteiome	BRAIN	SMR	BrainMeta	SMR	0.0189473	0.0322728	0.557138		37415601	10.3389/fgene.2023.1191264	Gedik et all Front Genet	BRAIN
EXOSC3	Q9NQT5	17944	TRANS	Cognition_Meta	DECODE_Specific	-,NA		0.750724	0.750724	DECODE	DECODE	1.30007	5113.18	MDD	EXOSC3	Proteiome	BLOOD	SMR	eQTLGen	SMR	-0.0186405	0.022278	0.40275		37415601	10.3389/fgene.2023.1191264	Gedik et all Front Genet	BLOOD
EXOSC3	Q9NQT5	17944	TRANS	Cognition_Meta	DECODE_Specific	-,NA		0.750724	0.750724	DECODE	DECODE	1.30007	5113.18	BIP	EXOSC3	Proteiome	BLOOD	SMR	eQTLGen	SMR	-0.073528	0.048248	0.127519		37415601	10.3389/fgene.2023.1191264	Gedik et all Front Genet	BLOOD
EXOSC3	Q9NQT5	17944	TRANS	Cognition_Meta	DECODE_Specific	-,NA		0.750724	0.750724	DECODE	DECODE	1.30007	5113.18	SCZ.Clozuk.2018	EXOSC3	Transcriptome	BRAIN	TWAS	PsychENCODE	FUSION	1.34351		0.179		30545856	10.1126/science.aat8127	Gandal et all science	BRAIN
EXOSC3	Q9NQT5	17944	TRANS	Cognition_Meta	DECODE_Specific	-,NA		0.750724	0.750724	DECODE	DECODE	1.30007	5113.18	BD.PGC.ruderferCell2018	EXOSC3	Transcriptome	BRAIN	TWAS	PsychENCODE	FUSION	2.75766		0.005822		30545856	10.1126/science.aat8127	Gandal et all science	BRAIN
EXOSC3	Q9NQT5	17944	TRANS	Cognition_Meta	DECODE_Specific	-,NA		0.750724	0.750724	DECODE	DECODE	1.30007	5113.18	SCZ_PGC2+CLOZUK	EXOSC3	Transcriptome	HIPPO	TWAS	Collado-Torres	FUSION	-3.5711		0.000356		31174959	10.1016/j.neuron.2019.05.013	ColladoTorres_neuron_twas etal. Neuron	BRAIN
EXOSC3	Q9NQT5	17944	TRANS	Cognition_Meta	DECODE_Specific	-,NA		0.750724	0.750724	DECODE	DECODE	1.30007	5113.18	Depression Howard et all	EXOSC3	Proteiome	BRAIN	PWAS	ROS/MAP	FUSION	0.36993		0.711		33846625	10.1038/s41593-021-00832-6	Wingo Nat Neurosci	BRAIN
EXOSC3	Q9NQT5	17944	TRANS	Depression_iPSYCH_2023	DECODE_Specific	-,NA		0.659176	0.659176	DECODE	DECODE	1.40258	4489.65	SCZ_PGC3	EXOSC3	Transcriptome	DLPFC	MR	CMC+GTEX	MendelianRandomization			0.306537		35460606	10.1016/j.ajhg.2022.04.004	Jiang eet all Am J Hum Genet	BRAIN
EXOSC3	Q9NQT5	17944	TRANS	Depression_iPSYCH_2023	DECODE_Specific	-,NA		0.659176	0.659176	DECODE	DECODE	1.40258	4489.65	SCZ_PGC3	EXOSC3	Transcriptome	DLPFC	MR	CMC+GTEX	MendelianRandomization			0.310133		35460606	10.1016/j.ajhg.2022.04.004	Jiang eet all Am J Hum Genet	BRAIN
EXOSC3	Q9NQT5	17944	TRANS	Depression_iPSYCH_2023	DECODE_Specific	-,NA		0.659176	0.659176	DECODE	DECODE	1.40258	4489.65	SCZ_PGC3	EXOSC3	Transcriptome	DLPFC	MR	CMC+GTEX	MendelianRandomization			0.9487		35460606	10.1016/j.ajhg.2022.04.004	Jiang eet all Am J Hum Genet	BRAIN
EXOSC3	Q9NQT5	17944	TRANS	Depression_iPSYCH_2023	DECODE_Specific	-,NA		0.659176	0.659176	DECODE	DECODE	1.40258	4489.65	SCZ_PGC3	EXOSC3	Transcriptome	DLPFC	MR	CMC+GTEX	EMIC			0.439076		35460606	10.1016/j.ajhg.2022.04.004	Jiang eet all Am J Hum Genet	BRAIN
EXOSC3	Q9NQT5	17944	TRANS	Depression_iPSYCH_2023	DECODE_Specific	-,NA		0.659176	0.659176	DECODE	DECODE	1.40258	4489.65	BIP_2019_Stahl_etall	EXOSC3	Transcriptome	DLPFC	MR	CMC+GTEX	MendelianRandomization			0.071307		35460606	10.1016/j.ajhg.2022.04.004	Jiang eet all Am J Hum Genet	BRAIN
EXOSC3	Q9NQT5	17944	TRANS	Depression_iPSYCH_2023	DECODE_Specific	-,NA		0.659176	0.659176	DECODE	DECODE	1.40258	4489.65	BIP_2019_Stahl_etall	EXOSC3	Transcriptome	DLPFC	MR	CMC+GTEX	MendelianRandomization			0.0749544		35460606	10.1016/j.ajhg.2022.04.004	Jiang eet all Am J Hum Genet	BRAIN
EXOSC3	Q9NQT5	17944	TRANS	Depression_iPSYCH_2023	DECODE_Specific	-,NA		0.659176	0.659176	DECODE	DECODE	1.40258	4489.65	BIP_2019_Stahl_etall	EXOSC3	Transcriptome	DLPFC	MR	CMC+GTEX	MendelianRandomization			0.346888		35460606	10.1016/j.ajhg.2022.04.004	Jiang eet all Am J Hum Genet	BRAIN
EXOSC3	Q9NQT5	17944	TRANS	Depression_iPSYCH_2023	DECODE_Specific	-,NA		0.659176	0.659176	DECODE	DECODE	1.40258	4489.65	BIP_2019_Stahl_etall	EXOSC3	Transcriptome	DLPFC	MR	CMC+GTEX	EMIC			0.162287		35460606	10.1016/j.ajhg.2022.04.004	Jiang eet all Am J Hum Genet	BRAIN
EXOSC3	Q9NQT5	17944	TRANS	Depression_iPSYCH_2023	DECODE_Specific	-,NA		0.659176	0.659176	DECODE	DECODE	1.40258	4489.65	Deepression_Wray_tall	EXOSC3	Transcriptome	BRAIN DLPFC	MR	PsychENCODE	TwoSampleMR	0	0.01	0.918		35296807	10.1038/s41380-022-01507-9	Deng et all Mol Psychiatry	BRAIN
EXOSC3	Q9NQT5	17944	TRANS	Depression_iPSYCH_2023	DECODE_Specific	-,NA		0.659176	0.659176	DECODE	DECODE	1.40258	4489.65	SCZ_PGC3	EXOSC3	Transcriptome	DLPFC	SMR	CMC+GTEX	SMR	0.0197176	0.0272726	0.469692		35460606	10.1016/j.ajhg.2022.04.004	Jiang eet all Am J Hum Genet	BRAIN
EXOSC3	Q9NQT5	17944	TRANS	Depression_iPSYCH_2023	DECODE_Specific	-,NA		0.659176	0.659176	DECODE	DECODE	1.40258	4489.65	SCZ_PGC3	EXOSC3	Transcriptome_Transcriptlvel	DLPFC	SMR	CMC+GTEX	SMR	0.0279789	0.0254588	0.271774		35460606	10.1016/j.ajhg.2022.04.004	Jiang eet all Am J Hum Genet	BRAIN
EXOSC3	Q9NQT5	17944	TRANS	Depression_iPSYCH_2023	DECODE_Specific	-,NA		0.659176	0.659176	DECODE	DECODE	1.40258	4489.65	SCZ_PGC3	EXOSC3	Transcriptome_Transcriptlvel	DLPFC	SMR	CMC+GTEX	SMR	0.0200741	0.0277763	0.469859		35460606	10.1016/j.ajhg.2022.04.004	Jiang eet all Am J Hum Genet	BRAIN
EXOSC3	Q9NQT5	17944	TRANS	Depression_iPSYCH_2023	DECODE_Specific	-,NA		0.659176	0.659176	DECODE	DECODE	1.40258	4489.65	SCZ.Clozuk.2018	EXOSC3	Transcriptome	BRAIN	SMR	PsychENCODE	SMR	0.0223564	0.0317881	0.482		30545856	10.1126/science.aat8127	Gandal et all science	BRAIN
EXOSC3	Q9NQT5	17944	TRANS	Depression_iPSYCH_2023	DECODE_Specific	-,NA		0.659176	0.659176	DECODE	DECODE	1.40258	4489.65	BD.PGC.ruderferCell2018	EXOSC3	Transcriptome	BRAIN	SMR	PsychENCODE	SMR	0.0798484	0.0497503	0.108497		30545856	10.1126/science.aat8127	Gandal et all science	BRAIN
EXOSC3	Q9NQT5	17944	TRANS	Depression_iPSYCH_2023	DECODE_Specific	-,NA		0.659176	0.659176	DECODE	DECODE	1.40258	4489.65	SCZ	EXOSC3	Proteiome	BLOOD	SMR	eQTLGen	SMR	-0.0229836	0.0398809	0.564408		37415601	10.3389/fgene.2023.1191264	Gedik et all Front Genet	BLOOD
EXOSC3	Q9NQT5	17944	TRANS	Depression_iPSYCH_2023	DECODE_Specific	-,NA		0.659176	0.659176	DECODE	DECODE	1.40258	4489.65	MDD	EXOSC3	Proteiome	BRAIN	SMR	BrainMeta	SMR	-0.00195837	0.0163212	0.904492		37415601	10.3389/fgene.2023.1191264	Gedik et all Front Genet	BRAIN
EXOSC3	Q9NQT5	17944	TRANS	Depression_iPSYCH_2023	DECODE_Specific	-,NA		0.659176	0.659176	DECODE	DECODE	1.40258	4489.65	BIP	EXOSC3	Proteiome	BRAIN	SMR	BrainMeta	SMR	0.0517902	0.0357155	0.147037		37415601	10.3389/fgene.2023.1191264	Gedik et all Front Genet	BRAIN
EXOSC3	Q9NQT5	17944	TRANS	Depression_iPSYCH_2023	DECODE_Specific	-,NA		0.659176	0.659176	DECODE	DECODE	1.40258	4489.65	SCZ	EXOSC3	Proteiome	BRAIN	SMR	BrainMeta	SMR	0.0189473	0.0322728	0.557138		37415601	10.3389/fgene.2023.1191264	Gedik et all Front Genet	BRAIN
EXOSC3	Q9NQT5	17944	TRANS	Depression_iPSYCH_2023	DECODE_Specific	-,NA		0.659176	0.659176	DECODE	DECODE	1.40258	4489.65	MDD	EXOSC3	Proteiome	BLOOD	SMR	eQTLGen	SMR	-0.0186405	0.022278	0.40275		37415601	10.3389/fgene.2023.1191264	Gedik et all Front Genet	BLOOD
EXOSC3	Q9NQT5	17944	TRANS	Depression_iPSYCH_2023	DECODE_Specific	-,NA		0.659176	0.659176	DECODE	DECODE	1.40258	4489.65	BIP	EXOSC3	Proteiome	BLOOD	SMR	eQTLGen	SMR	-0.073528	0.048248	0.127519		37415601	10.3389/fgene.2023.1191264	Gedik et all Front Genet	BLOOD
EXOSC3	Q9NQT5	17944	TRANS	Depression_iPSYCH_2023	DECODE_Specific	-,NA		0.659176	0.659176	DECODE	DECODE	1.40258	4489.65	SCZ.Clozuk.2018	EXOSC3	Transcriptome	BRAIN	TWAS	PsychENCODE	FUSION	1.34351		0.179		30545856	10.1126/science.aat8127	Gandal et all science	BRAIN
EXOSC3	Q9NQT5	17944	TRANS	Depression_iPSYCH_2023	DECODE_Specific	-,NA		0.659176	0.659176	DECODE	DECODE	1.40258	4489.65	BD.PGC.ruderferCell2018	EXOSC3	Transcriptome	BRAIN	TWAS	PsychENCODE	FUSION	2.75766		0.005822		30545856	10.1126/science.aat8127	Gandal et all science	BRAIN
EXOSC3	Q9NQT5	17944	TRANS	Depression_iPSYCH_2023	DECODE_Specific	-,NA		0.659176	0.659176	DECODE	DECODE	1.40258	4489.65	SCZ_PGC2+CLOZUK	EXOSC3	Transcriptome	HIPPO	TWAS	Collado-Torres	FUSION	-3.5711		0.000356		31174959	10.1016/j.neuron.2019.05.013	ColladoTorres_neuron_twas etal. Neuron	BRAIN
EXOSC3	Q9NQT5	17944	TRANS	Depression_iPSYCH_2023	DECODE_Specific	-,NA		0.659176	0.659176	DECODE	DECODE	1.40258	4489.65	Depression Howard et all	EXOSC3	Proteiome	BRAIN	PWAS	ROS/MAP	FUSION	0.36993		0.711		33846625	10.1038/s41593-021-00832-6	Wingo Nat Neurosci	BRAIN
EXOSC3	Q9NQT5	17944	TRANS	PGC3_SCZ_NoUKB	DECODE_Specific	-,NA		0.163409	0.163409	DECODE	DECODE	0.544243	1112.98	SCZ_PGC3	EXOSC3	Transcriptome	DLPFC	MR	CMC+GTEX	MendelianRandomization			0.306537		35460606	10.1016/j.ajhg.2022.04.004	Jiang eet all Am J Hum Genet	BRAIN
EXOSC3	Q9NQT5	17944	TRANS	PGC3_SCZ_NoUKB	DECODE_Specific	-,NA		0.163409	0.163409	DECODE	DECODE	0.544243	1112.98	SCZ_PGC3	EXOSC3	Transcriptome	DLPFC	MR	CMC+GTEX	MendelianRandomization			0.310133		35460606	10.1016/j.ajhg.2022.04.004	Jiang eet all Am J Hum Genet	BRAIN
EXOSC3	Q9NQT5	17944	TRANS	PGC3_SCZ_NoUKB	DECODE_Specific	-,NA		0.163409	0.163409	DECODE	DECODE	0.544243	1112.98	SCZ_PGC3	EXOSC3	Transcriptome	DLPFC	MR	CMC+GTEX	MendelianRandomization			0.9487		35460606	10.1016/j.ajhg.2022.04.004	Jiang eet all Am J Hum Genet	BRAIN
EXOSC3	Q9NQT5	17944	TRANS	PGC3_SCZ_NoUKB	DECODE_Specific	-,NA		0.163409	0.163409	DECODE	DECODE	0.544243	1112.98	SCZ_PGC3	EXOSC3	Transcriptome	DLPFC	MR	CMC+GTEX	EMIC			0.439076		35460606	10.1016/j.ajhg.2022.04.004	Jiang eet all Am J Hum Genet	BRAIN
EXOSC3	Q9NQT5	17944	TRANS	PGC3_SCZ_NoUKB	DECODE_Specific	-,NA		0.163409	0.163409	DECODE	DECODE	0.544243	1112.98	BIP_2019_Stahl_etall	EXOSC3	Transcriptome	DLPFC	MR	CMC+GTEX	MendelianRandomization			0.071307		35460606	10.1016/j.ajhg.2022.04.004	Jiang eet all Am J Hum Genet	BRAIN
EXOSC3	Q9NQT5	17944	TRANS	PGC3_SCZ_NoUKB	DECODE_Specific	-,NA		0.163409	0.163409	DECODE	DECODE	0.544243	1112.98	BIP_2019_Stahl_etall	EXOSC3	Transcriptome	DLPFC	MR	CMC+GTEX	MendelianRandomization			0.0749544		35460606	10.1016/j.ajhg.2022.04.004	Jiang eet all Am J Hum Genet	BRAIN
EXOSC3	Q9NQT5	17944	TRANS	PGC3_SCZ_NoUKB	DECODE_Specific	-,NA		0.163409	0.163409	DECODE	DECODE	0.544243	1112.98	BIP_2019_Stahl_etall	EXOSC3	Transcriptome	DLPFC	MR	CMC+GTEX	MendelianRandomization			0.346888		35460606	10.1016/j.ajhg.2022.04.004	Jiang eet all Am J Hum Genet	BRAIN
EXOSC3	Q9NQT5	17944	TRANS	PGC3_SCZ_NoUKB	DECODE_Specific	-,NA		0.163409	0.163409	DECODE	DECODE	0.544243	1112.98	BIP_2019_Stahl_etall	EXOSC3	Transcriptome	DLPFC	MR	CMC+GTEX	EMIC			0.162287		35460606	10.1016/j.ajhg.2022.04.004	Jiang eet all Am J Hum Genet	BRAIN
EXOSC3	Q9NQT5	17944	TRANS	PGC3_SCZ_NoUKB	DECODE_Specific	-,NA		0.163409	0.163409	DECODE	DECODE	0.544243	1112.98	Deepression_Wray_tall	EXOSC3	Transcriptome	BRAIN DLPFC	MR	PsychENCODE	TwoSampleMR	0	0.01	0.918		35296807	10.1038/s41380-022-01507-9	Deng et all Mol Psychiatry	BRAIN
EXOSC3	Q9NQT5	17944	TRANS	PGC3_SCZ_NoUKB	DECODE_Specific	-,NA		0.163409	0.163409	DECODE	DECODE	0.544243	1112.98	SCZ_PGC3	EXOSC3	Transcriptome	DLPFC	SMR	CMC+GTEX	SMR	0.0197176	0.0272726	0.469692		35460606	10.1016/j.ajhg.2022.04.004	Jiang eet all Am J Hum Genet	BRAIN
EXOSC3	Q9NQT5	17944	TRANS	PGC3_SCZ_NoUKB	DECODE_Specific	-,NA		0.163409	0.163409	DECODE	DECODE	0.544243	1112.98	SCZ_PGC3	EXOSC3	Transcriptome_Transcriptlvel	DLPFC	SMR	CMC+GTEX	SMR	0.0279789	0.0254588	0.271774		35460606	10.1016/j.ajhg.2022.04.004	Jiang eet all Am J Hum Genet	BRAIN
EXOSC3	Q9NQT5	17944	TRANS	PGC3_SCZ_NoUKB	DECODE_Specific	-,NA		0.163409	0.163409	DECODE	DECODE	0.544243	1112.98	SCZ_PGC3	EXOSC3	Transcriptome_Transcriptlvel	DLPFC	SMR	CMC+GTEX	SMR	0.0200741	0.0277763	0.469859		35460606	10.1016/j.ajhg.2022.04.004	Jiang eet all Am J Hum Genet	BRAIN
EXOSC3	Q9NQT5	17944	TRANS	PGC3_SCZ_NoUKB	DECODE_Specific	-,NA		0.163409	0.163409	DECODE	DECODE	0.544243	1112.98	SCZ.Clozuk.2018	EXOSC3	Transcriptome	BRAIN	SMR	PsychENCODE	SMR	0.0223564	0.0317881	0.482		30545856	10.1126/science.aat8127	Gandal et all science	BRAIN
EXOSC3	Q9NQT5	17944	TRANS	PGC3_SCZ_NoUKB	DECODE_Specific	-,NA		0.163409	0.163409	DECODE	DECODE	0.544243	1112.98	BD.PGC.ruderferCell2018	EXOSC3	Transcriptome	BRAIN	SMR	PsychENCODE	SMR	0.0798484	0.0497503	0.108497		30545856	10.1126/science.aat8127	Gandal et all science	BRAIN
EXOSC3	Q9NQT5	17944	TRANS	PGC3_SCZ_NoUKB	DECODE_Specific	-,NA		0.163409	0.163409	DECODE	DECODE	0.544243	1112.98	SCZ	EXOSC3	Proteiome	BLOOD	SMR	eQTLGen	SMR	-0.0229836	0.0398809	0.564408		37415601	10.3389/fgene.2023.1191264	Gedik et all Front Genet	BLOOD
EXOSC3	Q9NQT5	17944	TRANS	PGC3_SCZ_NoUKB	DECODE_Specific	-,NA		0.163409	0.163409	DECODE	DECODE	0.544243	1112.98	MDD	EXOSC3	Proteiome	BRAIN	SMR	BrainMeta	SMR	-0.00195837	0.0163212	0.904492		37415601	10.3389/fgene.2023.1191264	Gedik et all Front Genet	BRAIN
EXOSC3	Q9NQT5	17944	TRANS	PGC3_SCZ_NoUKB	DECODE_Specific	-,NA		0.163409	0.163409	DECODE	DECODE	0.544243	1112.98	BIP	EXOSC3	Proteiome	BRAIN	SMR	BrainMeta	SMR	0.0517902	0.0357155	0.147037		37415601	10.3389/fgene.2023.1191264	Gedik et all Front Genet	BRAIN
EXOSC3	Q9NQT5	17944	TRANS	PGC3_SCZ_NoUKB	DECODE_Specific	-,NA		0.163409	0.163409	DECODE	DECODE	0.544243	1112.98	SCZ	EXOSC3	Proteiome	BRAIN	SMR	BrainMeta	SMR	0.0189473	0.0322728	0.557138		37415601	10.3389/fgene.2023.1191264	Gedik et all Front Genet	BRAIN
EXOSC3	Q9NQT5	17944	TRANS	PGC3_SCZ_NoUKB	DECODE_Specific	-,NA		0.163409	0.163409	DECODE	DECODE	0.544243	1112.98	MDD	EXOSC3	Proteiome	BLOOD	SMR	eQTLGen	SMR	-0.0186405	0.022278	0.40275		37415601	10.3389/fgene.2023.1191264	Gedik et all Front Genet	BLOOD
EXOSC3	Q9NQT5	17944	TRANS	PGC3_SCZ_NoUKB	DECODE_Specific	-,NA		0.163409	0.163409	DECODE	DECODE	0.544243	1112.98	BIP	EXOSC3	Proteiome	BLOOD	SMR	eQTLGen	SMR	-0.073528	0.048248	0.127519		37415601	10.3389/fgene.2023.1191264	Gedik et all Front Genet	BLOOD
EXOSC3	Q9NQT5	17944	TRANS	PGC3_SCZ_NoUKB	DECODE_Specific	-,NA		0.163409	0.163409	DECODE	DECODE	0.544243	1112.98	SCZ.Clozuk.2018	EXOSC3	Transcriptome	BRAIN	TWAS	PsychENCODE	FUSION	1.34351		0.179		30545856	10.1126/science.aat8127	Gandal et all science	BRAIN
EXOSC3	Q9NQT5	17944	TRANS	PGC3_SCZ_NoUKB	DECODE_Specific	-,NA		0.163409	0.163409	DECODE	DECODE	0.544243	1112.98	BD.PGC.ruderferCell2018	EXOSC3	Transcriptome	BRAIN	TWAS	PsychENCODE	FUSION	2.75766		0.005822		30545856	10.1126/science.aat8127	Gandal et all science	BRAIN
EXOSC3	Q9NQT5	17944	TRANS	PGC3_SCZ_NoUKB	DECODE_Specific	-,NA		0.163409	0.163409	DECODE	DECODE	0.544243	1112.98	SCZ_PGC2+CLOZUK	EXOSC3	Transcriptome	HIPPO	TWAS	Collado-Torres	FUSION	-3.5711		0.000356		31174959	10.1016/j.neuron.2019.05.013	ColladoTorres_neuron_twas etal. Neuron	BRAIN
EXOSC3	Q9NQT5	17944	TRANS	PGC3_SCZ_NoUKB	DECODE_Specific	-,NA		0.163409	0.163409	DECODE	DECODE	0.544243	1112.98	Depression Howard et all	EXOSC3	Proteiome	BRAIN	PWAS	ROS/MAP	FUSION	0.36993		0.711		33846625	10.1038/s41593-021-00832-6	Wingo Nat Neurosci	BRAIN
EXOSC8	Q96B26	17035	TRANS	BIP_PGC3_noukb	DECODE_Specific	-,NA		0.749894	0.749894	DECODE	DECODE	1.23549	5107.53	Deepression_Wray_tall	EXOSC8	Transcriptome	BRAIN DLPFC	MR	PsychENCODE	TwoSampleMR	0.02	0.01	0.291		35296807	10.1038/s41380-022-01507-9	Deng et all Mol Psychiatry	BRAIN
EXOSC8	Q96B26	17035	TRANS	BIP_PGC3_noukb	DECODE_Specific	-,NA		0.749894	0.749894	DECODE	DECODE	1.23549	5107.53	SCZ_PGC3	EXOSC8	Transcriptome	DLPFC	SMR	CMC+GTEX	SMR	0.0539879	0.0341965	0.114392		35460606	10.1016/j.ajhg.2022.04.004	Jiang eet all Am J Hum Genet	BRAIN
EXOSC8	Q96B26	17035	TRANS	BIP_PGC3_noukb	DECODE_Specific	-,NA		0.749894	0.749894	DECODE	DECODE	1.23549	5107.53	SCZ_PGC3	EXOSC8	Transcriptome_Transcriptlvel	DLPFC	SMR	CMC+GTEX	SMR	-0.0431473	0.0314189	0.169662		35460606	10.1016/j.ajhg.2022.04.004	Jiang eet all Am J Hum Genet	BRAIN
EXOSC8	Q96B26	17035	TRANS	BIP_PGC3_noukb	DECODE_Specific	-,NA		0.749894	0.749894	DECODE	DECODE	1.23549	5107.53	SCZ_PGC3	EXOSC8	Transcriptome_Transcriptlvel	DLPFC	SMR	CMC+GTEX	SMR	-0.0222022	0.0385388	0.564548		35460606	10.1016/j.ajhg.2022.04.004	Jiang eet all Am J Hum Genet	BRAIN
EXOSC8	Q96B26	17035	TRANS	BIP_PGC3_noukb	DECODE_Specific	-,NA		0.749894	0.749894	DECODE	DECODE	1.23549	5107.53	SCZ_PGC3	EXOSC8	Transcriptome_Transcriptlvel	DLPFC	SMR	CMC+GTEX	SMR	0.0169238	0.0327609	0.605445		35460606	10.1016/j.ajhg.2022.04.004	Jiang eet all Am J Hum Genet	BRAIN
EXOSC8	Q96B26	17035	TRANS	BIP_PGC3_noukb	DECODE_Specific	-,NA		0.749894	0.749894	DECODE	DECODE	1.23549	5107.53	SCZ.Clozuk.2018	EXOSC8	Transcriptome	BRAIN	SMR	PsychENCODE	SMR	0.0117927	0.0354728	0.74		30545856	10.1126/science.aat8127	Gandal et all science	BRAIN
EXOSC8	Q96B26	17035	TRANS	BIP_PGC3_noukb	DECODE_Specific	-,NA		0.749894	0.749894	DECODE	DECODE	1.23549	5107.53	BD.PGC.ruderferCell2018	EXOSC8	Transcriptome	BRAIN	SMR	PsychENCODE	SMR	-0.0573712	0.0540923	0.288864		30545856	10.1126/science.aat8127	Gandal et all science	BRAIN
EXOSC8	Q96B26	17035	TRANS	BIP_PGC3_noukb	DECODE_Specific	-,NA		0.749894	0.749894	DECODE	DECODE	1.23549	5107.53	SCZ	EXOSC8	Proteiome	BLOOD	SMR	eQTLGen	SMR	-0.0232838	0.0210279	0.268174		37415601	10.3389/fgene.2023.1191264	Gedik et all Front Genet	BLOOD
EXOSC8	Q96B26	17035	TRANS	BIP_PGC3_noukb	DECODE_Specific	-,NA		0.749894	0.749894	DECODE	DECODE	1.23549	5107.53	MDD	EXOSC8	Proteiome	BRAIN	SMR	BrainMeta	SMR	-0.0400349	0.0196511	0.0416217		37415601	10.3389/fgene.2023.1191264	Gedik et all Front Genet	BRAIN
EXOSC8	Q96B26	17035	TRANS	BIP_PGC3_noukb	DECODE_Specific	-,NA		0.749894	0.749894	DECODE	DECODE	1.23549	5107.53	BIP	EXOSC8	Proteiome	BRAIN	SMR	BrainMeta	SMR	-0.0061549	0.0409229	0.880447		37415601	10.3389/fgene.2023.1191264	Gedik et all Front Genet	BRAIN
EXOSC8	Q96B26	17035	TRANS	BIP_PGC3_noukb	DECODE_Specific	-,NA		0.749894	0.749894	DECODE	DECODE	1.23549	5107.53	SCZ	EXOSC8	Proteiome	BRAIN	SMR	BrainMeta	SMR	-0.0408547	0.0351768	0.245476		37415601	10.3389/fgene.2023.1191264	Gedik et all Front Genet	BRAIN
EXOSC8	Q96B26	17035	TRANS	BIP_PGC3_noukb	DECODE_Specific	-,NA		0.749894	0.749894	DECODE	DECODE	1.23549	5107.53	MDD	EXOSC8	Proteiome	BLOOD	SMR	eQTLGen	SMR	-0.0242082	0.0114629	0.0346971		37415601	10.3389/fgene.2023.1191264	Gedik et all Front Genet	BLOOD
EXOSC8	Q96B26	17035	TRANS	BIP_PGC3_noukb	DECODE_Specific	-,NA		0.749894	0.749894	DECODE	DECODE	1.23549	5107.53	BIP	EXOSC8	Proteiome	BLOOD	SMR	eQTLGen	SMR	-0.00345607	0.0250065	0.890077		37415601	10.3389/fgene.2023.1191264	Gedik et all Front Genet	BLOOD
EXOSC8	Q96B26	17035	TRANS	BIP_PGC3_noukb	DECODE_Specific	-,NA		0.749894	0.749894	DECODE	DECODE	1.23549	5107.53	SCZ	EXOSC8	Transcriptome	BRAIN_DLPFC	TWAS	CMC	FUSION	-1.0601		0.289		31691811	10.1093/hmg/ddz253	Hall et al Hum Mol Genet	BRAIN
EXOSC8	Q96B26	17035	TRANS	BIP_PGC3_noukb	DECODE_Specific	-,NA		0.749894	0.749894	DECODE	DECODE	1.23549	5107.53	SCZ.Clozuk.2018	EXOSC8	Transcriptome	BRAIN	TWAS	PsychENCODE	FUSION	-0.9308		0.352		30545856	10.1126/science.aat8127	Gandal et all science	BRAIN
EXOSC8	Q96B26	17035	TRANS	BIP_PGC3_noukb	DECODE_Specific	-,NA		0.749894	0.749894	DECODE	DECODE	1.23549	5107.53	BD.PGC.ruderferCell2018	EXOSC8	Transcriptome	BRAIN	TWAS	PsychENCODE	FUSION	-0.75322		0.45132		30545856	10.1126/science.aat8127	Gandal et all science	BRAIN
EXOSC8	Q96B26	17035	TRANS	BIP_PGC3_noukb	DECODE_Specific	-,NA		0.749894	0.749894	DECODE	DECODE	1.23549	5107.53	Depression Howard et all	EXOSC8	Proteiome	BRAIN	PWAS	ROS/MAP	FUSION	-0.648743		0.517		33846625	10.1038/s41593-021-00832-6	Wingo Nat Neurosci	BRAIN
EXOSC8	Q96B26	17035	TRANS	Cognition_Meta	DECODE_Specific	-,NA		0.999509	0.999509	DECODE	DECODE	1.4748	6807.65	Deepression_Wray_tall	EXOSC8	Transcriptome	BRAIN DLPFC	MR	PsychENCODE	TwoSampleMR	0.02	0.01	0.291		35296807	10.1038/s41380-022-01507-9	Deng et all Mol Psychiatry	BRAIN
EXOSC8	Q96B26	17035	TRANS	Cognition_Meta	DECODE_Specific	-,NA		0.999509	0.999509	DECODE	DECODE	1.4748	6807.65	SCZ_PGC3	EXOSC8	Transcriptome	DLPFC	SMR	CMC+GTEX	SMR	0.0539879	0.0341965	0.114392		35460606	10.1016/j.ajhg.2022.04.004	Jiang eet all Am J Hum Genet	BRAIN
EXOSC8	Q96B26	17035	TRANS	Cognition_Meta	DECODE_Specific	-,NA		0.999509	0.999509	DECODE	DECODE	1.4748	6807.65	SCZ_PGC3	EXOSC8	Transcriptome_Transcriptlvel	DLPFC	SMR	CMC+GTEX	SMR	-0.0431473	0.0314189	0.169662		35460606	10.1016/j.ajhg.2022.04.004	Jiang eet all Am J Hum Genet	BRAIN
EXOSC8	Q96B26	17035	TRANS	Cognition_Meta	DECODE_Specific	-,NA		0.999509	0.999509	DECODE	DECODE	1.4748	6807.65	SCZ_PGC3	EXOSC8	Transcriptome_Transcriptlvel	DLPFC	SMR	CMC+GTEX	SMR	-0.0222022	0.0385388	0.564548		35460606	10.1016/j.ajhg.2022.04.004	Jiang eet all Am J Hum Genet	BRAIN
EXOSC8	Q96B26	17035	TRANS	Cognition_Meta	DECODE_Specific	-,NA		0.999509	0.999509	DECODE	DECODE	1.4748	6807.65	SCZ_PGC3	EXOSC8	Transcriptome_Transcriptlvel	DLPFC	SMR	CMC+GTEX	SMR	0.0169238	0.0327609	0.605445		35460606	10.1016/j.ajhg.2022.04.004	Jiang eet all Am J Hum Genet	BRAIN
EXOSC8	Q96B26	17035	TRANS	Cognition_Meta	DECODE_Specific	-,NA		0.999509	0.999509	DECODE	DECODE	1.4748	6807.65	SCZ.Clozuk.2018	EXOSC8	Transcriptome	BRAIN	SMR	PsychENCODE	SMR	0.0117927	0.0354728	0.74		30545856	10.1126/science.aat8127	Gandal et all science	BRAIN
EXOSC8	Q96B26	17035	TRANS	Cognition_Meta	DECODE_Specific	-,NA		0.999509	0.999509	DECODE	DECODE	1.4748	6807.65	BD.PGC.ruderferCell2018	EXOSC8	Transcriptome	BRAIN	SMR	PsychENCODE	SMR	-0.0573712	0.0540923	0.288864		30545856	10.1126/science.aat8127	Gandal et all science	BRAIN
EXOSC8	Q96B26	17035	TRANS	Cognition_Meta	DECODE_Specific	-,NA		0.999509	0.999509	DECODE	DECODE	1.4748	6807.65	SCZ	EXOSC8	Proteiome	BLOOD	SMR	eQTLGen	SMR	-0.0232838	0.0210279	0.268174		37415601	10.3389/fgene.2023.1191264	Gedik et all Front Genet	BLOOD
EXOSC8	Q96B26	17035	TRANS	Cognition_Meta	DECODE_Specific	-,NA		0.999509	0.999509	DECODE	DECODE	1.4748	6807.65	MDD	EXOSC8	Proteiome	BRAIN	SMR	BrainMeta	SMR	-0.0400349	0.0196511	0.0416217		37415601	10.3389/fgene.2023.1191264	Gedik et all Front Genet	BRAIN
EXOSC8	Q96B26	17035	TRANS	Cognition_Meta	DECODE_Specific	-,NA		0.999509	0.999509	DECODE	DECODE	1.4748	6807.65	BIP	EXOSC8	Proteiome	BRAIN	SMR	BrainMeta	SMR	-0.0061549	0.0409229	0.880447		37415601	10.3389/fgene.2023.1191264	Gedik et all Front Genet	BRAIN
EXOSC8	Q96B26	17035	TRANS	Cognition_Meta	DECODE_Specific	-,NA		0.999509	0.999509	DECODE	DECODE	1.4748	6807.65	SCZ	EXOSC8	Proteiome	BRAIN	SMR	BrainMeta	SMR	-0.0408547	0.0351768	0.245476		37415601	10.3389/fgene.2023.1191264	Gedik et all Front Genet	BRAIN
EXOSC8	Q96B26	17035	TRANS	Cognition_Meta	DECODE_Specific	-,NA		0.999509	0.999509	DECODE	DECODE	1.4748	6807.65	MDD	EXOSC8	Proteiome	BLOOD	SMR	eQTLGen	SMR	-0.0242082	0.0114629	0.0346971		37415601	10.3389/fgene.2023.1191264	Gedik et all Front Genet	BLOOD
EXOSC8	Q96B26	17035	TRANS	Cognition_Meta	DECODE_Specific	-,NA		0.999509	0.999509	DECODE	DECODE	1.4748	6807.65	BIP	EXOSC8	Proteiome	BLOOD	SMR	eQTLGen	SMR	-0.00345607	0.0250065	0.890077		37415601	10.3389/fgene.2023.1191264	Gedik et all Front Genet	BLOOD
EXOSC8	Q96B26	17035	TRANS	Cognition_Meta	DECODE_Specific	-,NA		0.999509	0.999509	DECODE	DECODE	1.4748	6807.65	SCZ	EXOSC8	Transcriptome	BRAIN_DLPFC	TWAS	CMC	FUSION	-1.0601		0.289		31691811	10.1093/hmg/ddz253	Hall et al Hum Mol Genet	BRAIN
EXOSC8	Q96B26	17035	TRANS	Cognition_Meta	DECODE_Specific	-,NA		0.999509	0.999509	DECODE	DECODE	1.4748	6807.65	SCZ.Clozuk.2018	EXOSC8	Transcriptome	BRAIN	TWAS	PsychENCODE	FUSION	-0.9308		0.352		30545856	10.1126/science.aat8127	Gandal et all science	BRAIN
EXOSC8	Q96B26	17035	TRANS	Cognition_Meta	DECODE_Specific	-,NA		0.999509	0.999509	DECODE	DECODE	1.4748	6807.65	BD.PGC.ruderferCell2018	EXOSC8	Transcriptome	BRAIN	TWAS	PsychENCODE	FUSION	-0.75322		0.45132		30545856	10.1126/science.aat8127	Gandal et all science	BRAIN
EXOSC8	Q96B26	17035	TRANS	Cognition_Meta	DECODE_Specific	-,NA		0.999509	0.999509	DECODE	DECODE	1.4748	6807.65	Depression Howard et all	EXOSC8	Proteiome	BRAIN	PWAS	ROS/MAP	FUSION	-0.648743		0.517		33846625	10.1038/s41593-021-00832-6	Wingo Nat Neurosci	BRAIN
EXOSC8	Q96B26	17035	TRANS	Depression_iPSYCH_2023	DECODE_Specific	-,NA		0.967957	0.967957	DECODE	DECODE	1.44641	6592.76	Deepression_Wray_tall	EXOSC8	Transcriptome	BRAIN DLPFC	MR	PsychENCODE	TwoSampleMR	0.02	0.01	0.291		35296807	10.1038/s41380-022-01507-9	Deng et all Mol Psychiatry	BRAIN
EXOSC8	Q96B26	17035	TRANS	Depression_iPSYCH_2023	DECODE_Specific	-,NA		0.967957	0.967957	DECODE	DECODE	1.44641	6592.76	SCZ_PGC3	EXOSC8	Transcriptome	DLPFC	SMR	CMC+GTEX	SMR	0.0539879	0.0341965	0.114392		35460606	10.1016/j.ajhg.2022.04.004	Jiang eet all Am J Hum Genet	BRAIN
EXOSC8	Q96B26	17035	TRANS	Depression_iPSYCH_2023	DECODE_Specific	-,NA		0.967957	0.967957	DECODE	DECODE	1.44641	6592.76	SCZ_PGC3	EXOSC8	Transcriptome_Transcriptlvel	DLPFC	SMR	CMC+GTEX	SMR	-0.0431473	0.0314189	0.169662		35460606	10.1016/j.ajhg.2022.04.004	Jiang eet all Am J Hum Genet	BRAIN
EXOSC8	Q96B26	17035	TRANS	Depression_iPSYCH_2023	DECODE_Specific	-,NA		0.967957	0.967957	DECODE	DECODE	1.44641	6592.76	SCZ_PGC3	EXOSC8	Transcriptome_Transcriptlvel	DLPFC	SMR	CMC+GTEX	SMR	-0.0222022	0.0385388	0.564548		35460606	10.1016/j.ajhg.2022.04.004	Jiang eet all Am J Hum Genet	BRAIN
EXOSC8	Q96B26	17035	TRANS	Depression_iPSYCH_2023	DECODE_Specific	-,NA		0.967957	0.967957	DECODE	DECODE	1.44641	6592.76	SCZ_PGC3	EXOSC8	Transcriptome_Transcriptlvel	DLPFC	SMR	CMC+GTEX	SMR	0.0169238	0.0327609	0.605445		35460606	10.1016/j.ajhg.2022.04.004	Jiang eet all Am J Hum Genet	BRAIN
EXOSC8	Q96B26	17035	TRANS	Depression_iPSYCH_2023	DECODE_Specific	-,NA		0.967957	0.967957	DECODE	DECODE	1.44641	6592.76	SCZ.Clozuk.2018	EXOSC8	Transcriptome	BRAIN	SMR	PsychENCODE	SMR	0.0117927	0.0354728	0.74		30545856	10.1126/science.aat8127	Gandal et all science	BRAIN
EXOSC8	Q96B26	17035	TRANS	Depression_iPSYCH_2023	DECODE_Specific	-,NA		0.967957	0.967957	DECODE	DECODE	1.44641	6592.76	BD.PGC.ruderferCell2018	EXOSC8	Transcriptome	BRAIN	SMR	PsychENCODE	SMR	-0.0573712	0.0540923	0.288864		30545856	10.1126/science.aat8127	Gandal et all science	BRAIN
EXOSC8	Q96B26	17035	TRANS	Depression_iPSYCH_2023	DECODE_Specific	-,NA		0.967957	0.967957	DECODE	DECODE	1.44641	6592.76	SCZ	EXOSC8	Proteiome	BLOOD	SMR	eQTLGen	SMR	-0.0232838	0.0210279	0.268174		37415601	10.3389/fgene.2023.1191264	Gedik et all Front Genet	BLOOD
EXOSC8	Q96B26	17035	TRANS	Depression_iPSYCH_2023	DECODE_Specific	-,NA		0.967957	0.967957	DECODE	DECODE	1.44641	6592.76	MDD	EXOSC8	Proteiome	BRAIN	SMR	BrainMeta	SMR	-0.0400349	0.0196511	0.0416217		37415601	10.3389/fgene.2023.1191264	Gedik et all Front Genet	BRAIN
EXOSC8	Q96B26	17035	TRANS	Depression_iPSYCH_2023	DECODE_Specific	-,NA		0.967957	0.967957	DECODE	DECODE	1.44641	6592.76	BIP	EXOSC8	Proteiome	BRAIN	SMR	BrainMeta	SMR	-0.0061549	0.0409229	0.880447		37415601	10.3389/fgene.2023.1191264	Gedik et all Front Genet	BRAIN
EXOSC8	Q96B26	17035	TRANS	Depression_iPSYCH_2023	DECODE_Specific	-,NA		0.967957	0.967957	DECODE	DECODE	1.44641	6592.76	SCZ	EXOSC8	Proteiome	BRAIN	SMR	BrainMeta	SMR	-0.0408547	0.0351768	0.245476		37415601	10.3389/fgene.2023.1191264	Gedik et all Front Genet	BRAIN
EXOSC8	Q96B26	17035	TRANS	Depression_iPSYCH_2023	DECODE_Specific	-,NA		0.967957	0.967957	DECODE	DECODE	1.44641	6592.76	MDD	EXOSC8	Proteiome	BLOOD	SMR	eQTLGen	SMR	-0.0242082	0.0114629	0.0346971		37415601	10.3389/fgene.2023.1191264	Gedik et all Front Genet	BLOOD
EXOSC8	Q96B26	17035	TRANS	Depression_iPSYCH_2023	DECODE_Specific	-,NA		0.967957	0.967957	DECODE	DECODE	1.44641	6592.76	BIP	EXOSC8	Proteiome	BLOOD	SMR	eQTLGen	SMR	-0.00345607	0.0250065	0.890077		37415601	10.3389/fgene.2023.1191264	Gedik et all Front Genet	BLOOD
EXOSC8	Q96B26	17035	TRANS	Depression_iPSYCH_2023	DECODE_Specific	-,NA		0.967957	0.967957	DECODE	DECODE	1.44641	6592.76	SCZ	EXOSC8	Transcriptome	BRAIN_DLPFC	TWAS	CMC	FUSION	-1.0601		0.289		31691811	10.1093/hmg/ddz253	Hall et al Hum Mol Genet	BRAIN
EXOSC8	Q96B26	17035	TRANS	Depression_iPSYCH_2023	DECODE_Specific	-,NA		0.967957	0.967957	DECODE	DECODE	1.44641	6592.76	SCZ.Clozuk.2018	EXOSC8	Transcriptome	BRAIN	TWAS	PsychENCODE	FUSION	-0.9308		0.352		30545856	10.1126/science.aat8127	Gandal et all science	BRAIN
EXOSC8	Q96B26	17035	TRANS	Depression_iPSYCH_2023	DECODE_Specific	-,NA		0.967957	0.967957	DECODE	DECODE	1.44641	6592.76	BD.PGC.ruderferCell2018	EXOSC8	Transcriptome	BRAIN	TWAS	PsychENCODE	FUSION	-0.75322		0.45132		30545856	10.1126/science.aat8127	Gandal et all science	BRAIN
EXOSC8	Q96B26	17035	TRANS	Depression_iPSYCH_2023	DECODE_Specific	-,NA		0.967957	0.967957	DECODE	DECODE	1.44641	6592.76	Depression Howard et all	EXOSC8	Proteiome	BRAIN	PWAS	ROS/MAP	FUSION	-0.648743		0.517		33846625	10.1038/s41593-021-00832-6	Wingo Nat Neurosci	BRAIN
EXOSC8	Q96B26	17035	TRANS	PGC3_SCZ_NoUKB	DECODE_Specific	+,NA		0.0306043	0.0306043	DECODE	DECODE	0.252662	208.446	Deepression_Wray_tall	EXOSC8	Transcriptome	BRAIN DLPFC	MR	PsychENCODE	TwoSampleMR	0.02	0.01	0.291		35296807	10.1038/s41380-022-01507-9	Deng et all Mol Psychiatry	BRAIN
EXOSC8	Q96B26	17035	TRANS	PGC3_SCZ_NoUKB	DECODE_Specific	+,NA		0.0306043	0.0306043	DECODE	DECODE	0.252662	208.446	SCZ_PGC3	EXOSC8	Transcriptome	DLPFC	SMR	CMC+GTEX	SMR	0.0539879	0.0341965	0.114392		35460606	10.1016/j.ajhg.2022.04.004	Jiang eet all Am J Hum Genet	BRAIN
EXOSC8	Q96B26	17035	TRANS	PGC3_SCZ_NoUKB	DECODE_Specific	+,NA		0.0306043	0.0306043	DECODE	DECODE	0.252662	208.446	SCZ_PGC3	EXOSC8	Transcriptome_Transcriptlvel	DLPFC	SMR	CMC+GTEX	SMR	-0.0431473	0.0314189	0.169662		35460606	10.1016/j.ajhg.2022.04.004	Jiang eet all Am J Hum Genet	BRAIN
EXOSC8	Q96B26	17035	TRANS	PGC3_SCZ_NoUKB	DECODE_Specific	+,NA		0.0306043	0.0306043	DECODE	DECODE	0.252662	208.446	SCZ_PGC3	EXOSC8	Transcriptome_Transcriptlvel	DLPFC	SMR	CMC+GTEX	SMR	-0.0222022	0.0385388	0.564548		35460606	10.1016/j.ajhg.2022.04.004	Jiang eet all Am J Hum Genet	BRAIN
EXOSC8	Q96B26	17035	TRANS	PGC3_SCZ_NoUKB	DECODE_Specific	+,NA		0.0306043	0.0306043	DECODE	DECODE	0.252662	208.446	SCZ_PGC3	EXOSC8	Transcriptome_Transcriptlvel	DLPFC	SMR	CMC+GTEX	SMR	0.0169238	0.0327609	0.605445		35460606	10.1016/j.ajhg.2022.04.004	Jiang eet all Am J Hum Genet	BRAIN
EXOSC8	Q96B26	17035	TRANS	PGC3_SCZ_NoUKB	DECODE_Specific	+,NA		0.0306043	0.0306043	DECODE	DECODE	0.252662	208.446	SCZ.Clozuk.2018	EXOSC8	Transcriptome	BRAIN	SMR	PsychENCODE	SMR	0.0117927	0.0354728	0.74		30545856	10.1126/science.aat8127	Gandal et all science	BRAIN
EXOSC8	Q96B26	17035	TRANS	PGC3_SCZ_NoUKB	DECODE_Specific	+,NA		0.0306043	0.0306043	DECODE	DECODE	0.252662	208.446	BD.PGC.ruderferCell2018	EXOSC8	Transcriptome	BRAIN	SMR	PsychENCODE	SMR	-0.0573712	0.0540923	0.288864		30545856	10.1126/science.aat8127	Gandal et all science	BRAIN
EXOSC8	Q96B26	17035	TRANS	PGC3_SCZ_NoUKB	DECODE_Specific	+,NA		0.0306043	0.0306043	DECODE	DECODE	0.252662	208.446	SCZ	EXOSC8	Proteiome	BLOOD	SMR	eQTLGen	SMR	-0.0232838	0.0210279	0.268174		37415601	10.3389/fgene.2023.1191264	Gedik et all Front Genet	BLOOD
EXOSC8	Q96B26	17035	TRANS	PGC3_SCZ_NoUKB	DECODE_Specific	+,NA		0.0306043	0.0306043	DECODE	DECODE	0.252662	208.446	MDD	EXOSC8	Proteiome	BRAIN	SMR	BrainMeta	SMR	-0.0400349	0.0196511	0.0416217		37415601	10.3389/fgene.2023.1191264	Gedik et all Front Genet	BRAIN
EXOSC8	Q96B26	17035	TRANS	PGC3_SCZ_NoUKB	DECODE_Specific	+,NA		0.0306043	0.0306043	DECODE	DECODE	0.252662	208.446	BIP	EXOSC8	Proteiome	BRAIN	SMR	BrainMeta	SMR	-0.0061549	0.0409229	0.880447		37415601	10.3389/fgene.2023.1191264	Gedik et all Front Genet	BRAIN
EXOSC8	Q96B26	17035	TRANS	PGC3_SCZ_NoUKB	DECODE_Specific	+,NA		0.0306043	0.0306043	DECODE	DECODE	0.252662	208.446	SCZ	EXOSC8	Proteiome	BRAIN	SMR	BrainMeta	SMR	-0.0408547	0.0351768	0.245476		37415601	10.3389/fgene.2023.1191264	Gedik et all Front Genet	BRAIN
EXOSC8	Q96B26	17035	TRANS	PGC3_SCZ_NoUKB	DECODE_Specific	+,NA		0.0306043	0.0306043	DECODE	DECODE	0.252662	208.446	MDD	EXOSC8	Proteiome	BLOOD	SMR	eQTLGen	SMR	-0.0242082	0.0114629	0.0346971		37415601	10.3389/fgene.2023.1191264	Gedik et all Front Genet	BLOOD
EXOSC8	Q96B26	17035	TRANS	PGC3_SCZ_NoUKB	DECODE_Specific	+,NA		0.0306043	0.0306043	DECODE	DECODE	0.252662	208.446	BIP	EXOSC8	Proteiome	BLOOD	SMR	eQTLGen	SMR	-0.00345607	0.0250065	0.890077		37415601	10.3389/fgene.2023.1191264	Gedik et all Front Genet	BLOOD
EXOSC8	Q96B26	17035	TRANS	PGC3_SCZ_NoUKB	DECODE_Specific	+,NA		0.0306043	0.0306043	DECODE	DECODE	0.252662	208.446	SCZ	EXOSC8	Transcriptome	BRAIN_DLPFC	TWAS	CMC	FUSION	-1.0601		0.289		31691811	10.1093/hmg/ddz253	Hall et al Hum Mol Genet	BRAIN
EXOSC8	Q96B26	17035	TRANS	PGC3_SCZ_NoUKB	DECODE_Specific	+,NA		0.0306043	0.0306043	DECODE	DECODE	0.252662	208.446	SCZ.Clozuk.2018	EXOSC8	Transcriptome	BRAIN	TWAS	PsychENCODE	FUSION	-0.9308		0.352		30545856	10.1126/science.aat8127	Gandal et all science	BRAIN
EXOSC8	Q96B26	17035	TRANS	PGC3_SCZ_NoUKB	DECODE_Specific	+,NA		0.0306043	0.0306043	DECODE	DECODE	0.252662	208.446	BD.PGC.ruderferCell2018	EXOSC8	Transcriptome	BRAIN	TWAS	PsychENCODE	FUSION	-0.75322		0.45132		30545856	10.1126/science.aat8127	Gandal et all science	BRAIN
EXOSC8	Q96B26	17035	TRANS	PGC3_SCZ_NoUKB	DECODE_Specific	+,NA		0.0306043	0.0306043	DECODE	DECODE	0.252662	208.446	Depression Howard et all	EXOSC8	Proteiome	BRAIN	PWAS	ROS/MAP	FUSION	-0.648743		0.517		33846625	10.1038/s41593-021-00832-6	Wingo Nat Neurosci	BRAIN
EXTL1	Q92935	3515	CIS	BIP_PGC3_noukb	UKBB-PPP_Specific	NA,-		0.020059	0.020059	UKBB_PPP	UKBB_PPP	0.290622	74.9804	Deepression_Wray_tall	EXTL1	Transcriptome	BRAIN DLPFC	MR	PsychENCODE	TwoSampleMR	-0.01	0.02	0.7		35296807	10.1038/s41380-022-01507-9	Deng et all Mol Psychiatry	BRAIN
EXTL1	Q92935	3515	CIS	BIP_PGC3_noukb	UKBB-PPP_Specific	NA,-		0.020059	0.020059	UKBB_PPP	UKBB_PPP	0.290622	74.9804	SCZ.Clozuk.2018	EXTL1	Transcriptome	BRAIN	SMR	PsychENCODE	SMR	0.0281333	0.0362692	0.438		30545856	10.1126/science.aat8127	Gandal et all science	BRAIN
EXTL1	Q92935	3515	CIS	BIP_PGC3_noukb	UKBB-PPP_Specific	NA,-		0.020059	0.020059	UKBB_PPP	UKBB_PPP	0.290622	74.9804	BD.PGC.ruderferCell2018	EXTL1	Transcriptome	BRAIN	SMR	PsychENCODE	SMR	0.0303971	0.0565117	0.590653		30545856	10.1126/science.aat8127	Gandal et all science	BRAIN
EXTL1	Q92935	3515	CIS	BIP_PGC3_noukb	UKBB-PPP_Specific	NA,-		0.020059	0.020059	UKBB_PPP	UKBB_PPP	0.290622	74.9804	MDD	EXTL1	Proteiome	BRAIN	SMR	BrainMeta	SMR	-0.0113647	0.0252773	0.652999		37415601	10.3389/fgene.2023.1191264	Gedik et all Front Genet	BRAIN
EXTL1	Q92935	3515	CIS	BIP_PGC3_noukb	UKBB-PPP_Specific	NA,-		0.020059	0.020059	UKBB_PPP	UKBB_PPP	0.290622	74.9804	BIP	EXTL1	Proteiome	BRAIN	SMR	BrainMeta	SMR	-0.0383489	0.055017	0.485779		37415601	10.3389/fgene.2023.1191264	Gedik et all Front Genet	BRAIN
EXTL1	Q92935	3515	CIS	BIP_PGC3_noukb	UKBB-PPP_Specific	NA,-		0.020059	0.020059	UKBB_PPP	UKBB_PPP	0.290622	74.9804	SCZ	EXTL1	Proteiome	BRAIN	SMR	BrainMeta	SMR	0.04212	0.0462802	0.362766		37415601	10.3389/fgene.2023.1191264	Gedik et all Front Genet	BRAIN
EXTL1	Q92935	3515	CIS	BIP_PGC3_noukb	UKBB-PPP_Specific	NA,-		0.020059	0.020059	UKBB_PPP	UKBB_PPP	0.290622	74.9804	SCZ.Clozuk.2018	EXTL1	Transcriptome	BRAIN	TWAS	PsychENCODE	FUSION	1.02104		0.307		30545856	10.1126/science.aat8127	Gandal et all science	BRAIN
EXTL1	Q92935	3515	CIS	BIP_PGC3_noukb	UKBB-PPP_Specific	NA,-		0.020059	0.020059	UKBB_PPP	UKBB_PPP	0.290622	74.9804	Schizophrenia	EXTL1	Transcriptome	brain caudate nucleus	TWAS	Gtex	Fusion			0.92094		36319771	10.1038/s41593-022-01182-7	Benjamin KJM	brain caudate nucleus
EXTL1	Q92935	3515	CIS	Cognition_Meta	UKBB-PPP_Specific	NA,-		0.0225621	0.0225621	UKBB_PPP	UKBB_PPP	0.340069	84.3372	Deepression_Wray_tall	EXTL1	Transcriptome	BRAIN DLPFC	MR	PsychENCODE	TwoSampleMR	-0.01	0.02	0.7		35296807	10.1038/s41380-022-01507-9	Deng et all Mol Psychiatry	BRAIN
EXTL1	Q92935	3515	CIS	Cognition_Meta	UKBB-PPP_Specific	NA,-		0.0225621	0.0225621	UKBB_PPP	UKBB_PPP	0.340069	84.3372	SCZ.Clozuk.2018	EXTL1	Transcriptome	BRAIN	SMR	PsychENCODE	SMR	0.0281333	0.0362692	0.438		30545856	10.1126/science.aat8127	Gandal et all science	BRAIN
EXTL1	Q92935	3515	CIS	Cognition_Meta	UKBB-PPP_Specific	NA,-		0.0225621	0.0225621	UKBB_PPP	UKBB_PPP	0.340069	84.3372	BD.PGC.ruderferCell2018	EXTL1	Transcriptome	BRAIN	SMR	PsychENCODE	SMR	0.0303971	0.0565117	0.590653		30545856	10.1126/science.aat8127	Gandal et all science	BRAIN
EXTL1	Q92935	3515	CIS	Cognition_Meta	UKBB-PPP_Specific	NA,-		0.0225621	0.0225621	UKBB_PPP	UKBB_PPP	0.340069	84.3372	MDD	EXTL1	Proteiome	BRAIN	SMR	BrainMeta	SMR	-0.0113647	0.0252773	0.652999		37415601	10.3389/fgene.2023.1191264	Gedik et all Front Genet	BRAIN
EXTL1	Q92935	3515	CIS	Cognition_Meta	UKBB-PPP_Specific	NA,-		0.0225621	0.0225621	UKBB_PPP	UKBB_PPP	0.340069	84.3372	BIP	EXTL1	Proteiome	BRAIN	SMR	BrainMeta	SMR	-0.0383489	0.055017	0.485779		37415601	10.3389/fgene.2023.1191264	Gedik et all Front Genet	BRAIN
EXTL1	Q92935	3515	CIS	Cognition_Meta	UKBB-PPP_Specific	NA,-		0.0225621	0.0225621	UKBB_PPP	UKBB_PPP	0.340069	84.3372	SCZ	EXTL1	Proteiome	BRAIN	SMR	BrainMeta	SMR	0.04212	0.0462802	0.362766		37415601	10.3389/fgene.2023.1191264	Gedik et all Front Genet	BRAIN
EXTL1	Q92935	3515	CIS	Cognition_Meta	UKBB-PPP_Specific	NA,-		0.0225621	0.0225621	UKBB_PPP	UKBB_PPP	0.340069	84.3372	SCZ.Clozuk.2018	EXTL1	Transcriptome	BRAIN	TWAS	PsychENCODE	FUSION	1.02104		0.307		30545856	10.1126/science.aat8127	Gandal et all science	BRAIN
EXTL1	Q92935	3515	CIS	Cognition_Meta	UKBB-PPP_Specific	NA,-		0.0225621	0.0225621	UKBB_PPP	UKBB_PPP	0.340069	84.3372	Schizophrenia	EXTL1	Transcriptome	brain caudate nucleus	TWAS	Gtex	Fusion			0.92094		36319771	10.1038/s41593-022-01182-7	Benjamin KJM	brain caudate nucleus
EXTL1	Q92935	3515	CIS	Depression_iPSYCH_2023	UKBB-PPP_Specific	NA,+		0.207515	0.207515	UKBB_PPP	UKBB_PPP	0.994476	775.691	Deepression_Wray_tall	EXTL1	Transcriptome	BRAIN DLPFC	MR	PsychENCODE	TwoSampleMR	-0.01	0.02	0.7		35296807	10.1038/s41380-022-01507-9	Deng et all Mol Psychiatry	BRAIN
EXTL1	Q92935	3515	CIS	Depression_iPSYCH_2023	UKBB-PPP_Specific	NA,+		0.207515	0.207515	UKBB_PPP	UKBB_PPP	0.994476	775.691	SCZ.Clozuk.2018	EXTL1	Transcriptome	BRAIN	SMR	PsychENCODE	SMR	0.0281333	0.0362692	0.438		30545856	10.1126/science.aat8127	Gandal et all science	BRAIN
EXTL1	Q92935	3515	CIS	Depression_iPSYCH_2023	UKBB-PPP_Specific	NA,+		0.207515	0.207515	UKBB_PPP	UKBB_PPP	0.994476	775.691	BD.PGC.ruderferCell2018	EXTL1	Transcriptome	BRAIN	SMR	PsychENCODE	SMR	0.0303971	0.0565117	0.590653		30545856	10.1126/science.aat8127	Gandal et all science	BRAIN
EXTL1	Q92935	3515	CIS	Depression_iPSYCH_2023	UKBB-PPP_Specific	NA,+		0.207515	0.207515	UKBB_PPP	UKBB_PPP	0.994476	775.691	MDD	EXTL1	Proteiome	BRAIN	SMR	BrainMeta	SMR	-0.0113647	0.0252773	0.652999		37415601	10.3389/fgene.2023.1191264	Gedik et all Front Genet	BRAIN
EXTL1	Q92935	3515	CIS	Depression_iPSYCH_2023	UKBB-PPP_Specific	NA,+		0.207515	0.207515	UKBB_PPP	UKBB_PPP	0.994476	775.691	BIP	EXTL1	Proteiome	BRAIN	SMR	BrainMeta	SMR	-0.0383489	0.055017	0.485779		37415601	10.3389/fgene.2023.1191264	Gedik et all Front Genet	BRAIN
EXTL1	Q92935	3515	CIS	Depression_iPSYCH_2023	UKBB-PPP_Specific	NA,+		0.207515	0.207515	UKBB_PPP	UKBB_PPP	0.994476	775.691	SCZ	EXTL1	Proteiome	BRAIN	SMR	BrainMeta	SMR	0.04212	0.0462802	0.362766		37415601	10.3389/fgene.2023.1191264	Gedik et all Front Genet	BRAIN
EXTL1	Q92935	3515	CIS	Depression_iPSYCH_2023	UKBB-PPP_Specific	NA,+		0.207515	0.207515	UKBB_PPP	UKBB_PPP	0.994476	775.691	SCZ.Clozuk.2018	EXTL1	Transcriptome	BRAIN	TWAS	PsychENCODE	FUSION	1.02104		0.307		30545856	10.1126/science.aat8127	Gandal et all science	BRAIN
EXTL1	Q92935	3515	CIS	Depression_iPSYCH_2023	UKBB-PPP_Specific	NA,+		0.207515	0.207515	UKBB_PPP	UKBB_PPP	0.994476	775.691	Schizophrenia	EXTL1	Transcriptome	brain caudate nucleus	TWAS	Gtex	Fusion			0.92094		36319771	10.1038/s41593-022-01182-7	Benjamin KJM	brain caudate nucleus
EXTL1	Q92935	3515	CIS	PGC3_SCZ_NoUKB	UKBB-PPP_Specific	NA,+		0.480169	0.480169	UKBB_PPP	UKBB_PPP	1.12672	1794.87	Deepression_Wray_tall	EXTL1	Transcriptome	BRAIN DLPFC	MR	PsychENCODE	TwoSampleMR	-0.01	0.02	0.7		35296807	10.1038/s41380-022-01507-9	Deng et all Mol Psychiatry	BRAIN
EXTL1	Q92935	3515	CIS	PGC3_SCZ_NoUKB	UKBB-PPP_Specific	NA,+		0.480169	0.480169	UKBB_PPP	UKBB_PPP	1.12672	1794.87	SCZ.Clozuk.2018	EXTL1	Transcriptome	BRAIN	SMR	PsychENCODE	SMR	0.0281333	0.0362692	0.438		30545856	10.1126/science.aat8127	Gandal et all science	BRAIN
EXTL1	Q92935	3515	CIS	PGC3_SCZ_NoUKB	UKBB-PPP_Specific	NA,+		0.480169	0.480169	UKBB_PPP	UKBB_PPP	1.12672	1794.87	BD.PGC.ruderferCell2018	EXTL1	Transcriptome	BRAIN	SMR	PsychENCODE	SMR	0.0303971	0.0565117	0.590653		30545856	10.1126/science.aat8127	Gandal et all science	BRAIN
EXTL1	Q92935	3515	CIS	PGC3_SCZ_NoUKB	UKBB-PPP_Specific	NA,+		0.480169	0.480169	UKBB_PPP	UKBB_PPP	1.12672	1794.87	MDD	EXTL1	Proteiome	BRAIN	SMR	BrainMeta	SMR	-0.0113647	0.0252773	0.652999		37415601	10.3389/fgene.2023.1191264	Gedik et all Front Genet	BRAIN
EXTL1	Q92935	3515	CIS	PGC3_SCZ_NoUKB	UKBB-PPP_Specific	NA,+		0.480169	0.480169	UKBB_PPP	UKBB_PPP	1.12672	1794.87	BIP	EXTL1	Proteiome	BRAIN	SMR	BrainMeta	SMR	-0.0383489	0.055017	0.485779		37415601	10.3389/fgene.2023.1191264	Gedik et all Front Genet	BRAIN
EXTL1	Q92935	3515	CIS	PGC3_SCZ_NoUKB	UKBB-PPP_Specific	NA,+		0.480169	0.480169	UKBB_PPP	UKBB_PPP	1.12672	1794.87	SCZ	EXTL1	Proteiome	BRAIN	SMR	BrainMeta	SMR	0.04212	0.0462802	0.362766		37415601	10.3389/fgene.2023.1191264	Gedik et all Front Genet	BRAIN
EXTL1	Q92935	3515	CIS	PGC3_SCZ_NoUKB	UKBB-PPP_Specific	NA,+		0.480169	0.480169	UKBB_PPP	UKBB_PPP	1.12672	1794.87	SCZ.Clozuk.2018	EXTL1	Transcriptome	BRAIN	TWAS	PsychENCODE	FUSION	1.02104		0.307		30545856	10.1126/science.aat8127	Gandal et all science	BRAIN
EXTL1	Q92935	3515	CIS	PGC3_SCZ_NoUKB	UKBB-PPP_Specific	NA,+		0.480169	0.480169	UKBB_PPP	UKBB_PPP	1.12672	1794.87	Schizophrenia	EXTL1	Transcriptome	brain caudate nucleus	TWAS	Gtex	Fusion			0.92094		36319771	10.1038/s41593-022-01182-7	Benjamin KJM	brain caudate nucleus
EXTL1	Q92935	3515	TRANS	BIP_PGC3_noukb	UKBB-PPP_Specific	NA,+		0.705953	0.705953	UKBB_PPP	UKBB_PPP	1.18839	4808.24	Deepression_Wray_tall	EXTL1	Transcriptome	BRAIN DLPFC	MR	PsychENCODE	TwoSampleMR	-0.01	0.02	0.7		35296807	10.1038/s41380-022-01507-9	Deng et all Mol Psychiatry	BRAIN
EXTL1	Q92935	3515	TRANS	BIP_PGC3_noukb	UKBB-PPP_Specific	NA,+		0.705953	0.705953	UKBB_PPP	UKBB_PPP	1.18839	4808.24	SCZ.Clozuk.2018	EXTL1	Transcriptome	BRAIN	SMR	PsychENCODE	SMR	0.0281333	0.0362692	0.438		30545856	10.1126/science.aat8127	Gandal et all science	BRAIN
EXTL1	Q92935	3515	TRANS	BIP_PGC3_noukb	UKBB-PPP_Specific	NA,+		0.705953	0.705953	UKBB_PPP	UKBB_PPP	1.18839	4808.24	BD.PGC.ruderferCell2018	EXTL1	Transcriptome	BRAIN	SMR	PsychENCODE	SMR	0.0303971	0.0565117	0.590653		30545856	10.1126/science.aat8127	Gandal et all science	BRAIN
EXTL1	Q92935	3515	TRANS	BIP_PGC3_noukb	UKBB-PPP_Specific	NA,+		0.705953	0.705953	UKBB_PPP	UKBB_PPP	1.18839	4808.24	MDD	EXTL1	Proteiome	BRAIN	SMR	BrainMeta	SMR	-0.0113647	0.0252773	0.652999		37415601	10.3389/fgene.2023.1191264	Gedik et all Front Genet	BRAIN
EXTL1	Q92935	3515	TRANS	BIP_PGC3_noukb	UKBB-PPP_Specific	NA,+		0.705953	0.705953	UKBB_PPP	UKBB_PPP	1.18839	4808.24	BIP	EXTL1	Proteiome	BRAIN	SMR	BrainMeta	SMR	-0.0383489	0.055017	0.485779		37415601	10.3389/fgene.2023.1191264	Gedik et all Front Genet	BRAIN
EXTL1	Q92935	3515	TRANS	BIP_PGC3_noukb	UKBB-PPP_Specific	NA,+		0.705953	0.705953	UKBB_PPP	UKBB_PPP	1.18839	4808.24	SCZ	EXTL1	Proteiome	BRAIN	SMR	BrainMeta	SMR	0.04212	0.0462802	0.362766		37415601	10.3389/fgene.2023.1191264	Gedik et all Front Genet	BRAIN
EXTL1	Q92935	3515	TRANS	BIP_PGC3_noukb	UKBB-PPP_Specific	NA,+		0.705953	0.705953	UKBB_PPP	UKBB_PPP	1.18839	4808.24	SCZ.Clozuk.2018	EXTL1	Transcriptome	BRAIN	TWAS	PsychENCODE	FUSION	1.02104		0.307		30545856	10.1126/science.aat8127	Gandal et all science	BRAIN
EXTL1	Q92935	3515	TRANS	BIP_PGC3_noukb	UKBB-PPP_Specific	NA,+		0.705953	0.705953	UKBB_PPP	UKBB_PPP	1.18839	4808.24	Schizophrenia	EXTL1	Transcriptome	brain caudate nucleus	TWAS	Gtex	Fusion			0.92094		36319771	10.1038/s41593-022-01182-7	Benjamin KJM	brain caudate nucleus
EXTL1	Q92935	3515	TRANS	Cognition_Meta	UKBB-PPP_Specific	NA,+		0.0558096	0.0558096	UKBB_PPP	UKBB_PPP	0.386693	380.119	Deepression_Wray_tall	EXTL1	Transcriptome	BRAIN DLPFC	MR	PsychENCODE	TwoSampleMR	-0.01	0.02	0.7		35296807	10.1038/s41380-022-01507-9	Deng et all Mol Psychiatry	BRAIN
EXTL1	Q92935	3515	TRANS	Cognition_Meta	UKBB-PPP_Specific	NA,+		0.0558096	0.0558096	UKBB_PPP	UKBB_PPP	0.386693	380.119	SCZ.Clozuk.2018	EXTL1	Transcriptome	BRAIN	SMR	PsychENCODE	SMR	0.0281333	0.0362692	0.438		30545856	10.1126/science.aat8127	Gandal et all science	BRAIN
EXTL1	Q92935	3515	TRANS	Cognition_Meta	UKBB-PPP_Specific	NA,+		0.0558096	0.0558096	UKBB_PPP	UKBB_PPP	0.386693	380.119	BD.PGC.ruderferCell2018	EXTL1	Transcriptome	BRAIN	SMR	PsychENCODE	SMR	0.0303971	0.0565117	0.590653		30545856	10.1126/science.aat8127	Gandal et all science	BRAIN
EXTL1	Q92935	3515	TRANS	Cognition_Meta	UKBB-PPP_Specific	NA,+		0.0558096	0.0558096	UKBB_PPP	UKBB_PPP	0.386693	380.119	MDD	EXTL1	Proteiome	BRAIN	SMR	BrainMeta	SMR	-0.0113647	0.0252773	0.652999		37415601	10.3389/fgene.2023.1191264	Gedik et all Front Genet	BRAIN
EXTL1	Q92935	3515	TRANS	Cognition_Meta	UKBB-PPP_Specific	NA,+		0.0558096	0.0558096	UKBB_PPP	UKBB_PPP	0.386693	380.119	BIP	EXTL1	Proteiome	BRAIN	SMR	BrainMeta	SMR	-0.0383489	0.055017	0.485779		37415601	10.3389/fgene.2023.1191264	Gedik et all Front Genet	BRAIN
EXTL1	Q92935	3515	TRANS	Cognition_Meta	UKBB-PPP_Specific	NA,+		0.0558096	0.0558096	UKBB_PPP	UKBB_PPP	0.386693	380.119	SCZ	EXTL1	Proteiome	BRAIN	SMR	BrainMeta	SMR	0.04212	0.0462802	0.362766		37415601	10.3389/fgene.2023.1191264	Gedik et all Front Genet	BRAIN
EXTL1	Q92935	3515	TRANS	Cognition_Meta	UKBB-PPP_Specific	NA,+		0.0558096	0.0558096	UKBB_PPP	UKBB_PPP	0.386693	380.119	SCZ.Clozuk.2018	EXTL1	Transcriptome	BRAIN	TWAS	PsychENCODE	FUSION	1.02104		0.307		30545856	10.1126/science.aat8127	Gandal et all science	BRAIN
EXTL1	Q92935	3515	TRANS	Cognition_Meta	UKBB-PPP_Specific	NA,+		0.0558096	0.0558096	UKBB_PPP	UKBB_PPP	0.386693	380.119	Schizophrenia	EXTL1	Transcriptome	brain caudate nucleus	TWAS	Gtex	Fusion			0.92094		36319771	10.1038/s41593-022-01182-7	Benjamin KJM	brain caudate nucleus
EXTL1	Q92935	3515	TRANS	Depression_iPSYCH_2023	UKBB-PPP_Specific	NA,-		0.504394	0.504394	UKBB_PPP	UKBB_PPP	1.42195	3435.43	Deepression_Wray_tall	EXTL1	Transcriptome	BRAIN DLPFC	MR	PsychENCODE	TwoSampleMR	-0.01	0.02	0.7		35296807	10.1038/s41380-022-01507-9	Deng et all Mol Psychiatry	BRAIN
EXTL1	Q92935	3515	TRANS	Depression_iPSYCH_2023	UKBB-PPP_Specific	NA,-		0.504394	0.504394	UKBB_PPP	UKBB_PPP	1.42195	3435.43	SCZ.Clozuk.2018	EXTL1	Transcriptome	BRAIN	SMR	PsychENCODE	SMR	0.0281333	0.0362692	0.438		30545856	10.1126/science.aat8127	Gandal et all science	BRAIN
EXTL1	Q92935	3515	TRANS	Depression_iPSYCH_2023	UKBB-PPP_Specific	NA,-		0.504394	0.504394	UKBB_PPP	UKBB_PPP	1.42195	3435.43	BD.PGC.ruderferCell2018	EXTL1	Transcriptome	BRAIN	SMR	PsychENCODE	SMR	0.0303971	0.0565117	0.590653		30545856	10.1126/science.aat8127	Gandal et all science	BRAIN
EXTL1	Q92935	3515	TRANS	Depression_iPSYCH_2023	UKBB-PPP_Specific	NA,-		0.504394	0.504394	UKBB_PPP	UKBB_PPP	1.42195	3435.43	MDD	EXTL1	Proteiome	BRAIN	SMR	BrainMeta	SMR	-0.0113647	0.0252773	0.652999		37415601	10.3389/fgene.2023.1191264	Gedik et all Front Genet	BRAIN
EXTL1	Q92935	3515	TRANS	Depression_iPSYCH_2023	UKBB-PPP_Specific	NA,-		0.504394	0.504394	UKBB_PPP	UKBB_PPP	1.42195	3435.43	BIP	EXTL1	Proteiome	BRAIN	SMR	BrainMeta	SMR	-0.0383489	0.055017	0.485779		37415601	10.3389/fgene.2023.1191264	Gedik et all Front Genet	BRAIN
EXTL1	Q92935	3515	TRANS	Depression_iPSYCH_2023	UKBB-PPP_Specific	NA,-		0.504394	0.504394	UKBB_PPP	UKBB_PPP	1.42195	3435.43	SCZ	EXTL1	Proteiome	BRAIN	SMR	BrainMeta	SMR	0.04212	0.0462802	0.362766		37415601	10.3389/fgene.2023.1191264	Gedik et all Front Genet	BRAIN
EXTL1	Q92935	3515	TRANS	Depression_iPSYCH_2023	UKBB-PPP_Specific	NA,-		0.504394	0.504394	UKBB_PPP	UKBB_PPP	1.42195	3435.43	SCZ.Clozuk.2018	EXTL1	Transcriptome	BRAIN	TWAS	PsychENCODE	FUSION	1.02104		0.307		30545856	10.1126/science.aat8127	Gandal et all science	BRAIN
EXTL1	Q92935	3515	TRANS	Depression_iPSYCH_2023	UKBB-PPP_Specific	NA,-		0.504394	0.504394	UKBB_PPP	UKBB_PPP	1.42195	3435.43	Schizophrenia	EXTL1	Transcriptome	brain caudate nucleus	TWAS	Gtex	Fusion			0.92094		36319771	10.1038/s41593-022-01182-7	Benjamin KJM	brain caudate nucleus
EXTL1	Q92935	3515	TRANS	PGC3_SCZ_NoUKB	UKBB-PPP_Specific	NA,+		0.0982866	0.0982866	UKBB_PPP	UKBB_PPP	0.384288	669.43	Deepression_Wray_tall	EXTL1	Transcriptome	BRAIN DLPFC	MR	PsychENCODE	TwoSampleMR	-0.01	0.02	0.7		35296807	10.1038/s41380-022-01507-9	Deng et all Mol Psychiatry	BRAIN
EXTL1	Q92935	3515	TRANS	PGC3_SCZ_NoUKB	UKBB-PPP_Specific	NA,+		0.0982866	0.0982866	UKBB_PPP	UKBB_PPP	0.384288	669.43	SCZ.Clozuk.2018	EXTL1	Transcriptome	BRAIN	SMR	PsychENCODE	SMR	0.0281333	0.0362692	0.438		30545856	10.1126/science.aat8127	Gandal et all science	BRAIN
EXTL1	Q92935	3515	TRANS	PGC3_SCZ_NoUKB	UKBB-PPP_Specific	NA,+		0.0982866	0.0982866	UKBB_PPP	UKBB_PPP	0.384288	669.43	BD.PGC.ruderferCell2018	EXTL1	Transcriptome	BRAIN	SMR	PsychENCODE	SMR	0.0303971	0.0565117	0.590653		30545856	10.1126/science.aat8127	Gandal et all science	BRAIN
EXTL1	Q92935	3515	TRANS	PGC3_SCZ_NoUKB	UKBB-PPP_Specific	NA,+		0.0982866	0.0982866	UKBB_PPP	UKBB_PPP	0.384288	669.43	MDD	EXTL1	Proteiome	BRAIN	SMR	BrainMeta	SMR	-0.0113647	0.0252773	0.652999		37415601	10.3389/fgene.2023.1191264	Gedik et all Front Genet	BRAIN
EXTL1	Q92935	3515	TRANS	PGC3_SCZ_NoUKB	UKBB-PPP_Specific	NA,+		0.0982866	0.0982866	UKBB_PPP	UKBB_PPP	0.384288	669.43	BIP	EXTL1	Proteiome	BRAIN	SMR	BrainMeta	SMR	-0.0383489	0.055017	0.485779		37415601	10.3389/fgene.2023.1191264	Gedik et all Front Genet	BRAIN
EXTL1	Q92935	3515	TRANS	PGC3_SCZ_NoUKB	UKBB-PPP_Specific	NA,+		0.0982866	0.0982866	UKBB_PPP	UKBB_PPP	0.384288	669.43	SCZ	EXTL1	Proteiome	BRAIN	SMR	BrainMeta	SMR	0.04212	0.0462802	0.362766		37415601	10.3389/fgene.2023.1191264	Gedik et all Front Genet	BRAIN
EXTL1	Q92935	3515	TRANS	PGC3_SCZ_NoUKB	UKBB-PPP_Specific	NA,+		0.0982866	0.0982866	UKBB_PPP	UKBB_PPP	0.384288	669.43	SCZ.Clozuk.2018	EXTL1	Transcriptome	BRAIN	TWAS	PsychENCODE	FUSION	1.02104		0.307		30545856	10.1126/science.aat8127	Gandal et all science	BRAIN
EXTL1	Q92935	3515	TRANS	PGC3_SCZ_NoUKB	UKBB-PPP_Specific	NA,+		0.0982866	0.0982866	UKBB_PPP	UKBB_PPP	0.384288	669.43	Schizophrenia	EXTL1	Transcriptome	brain caudate nucleus	TWAS	Gtex	Fusion			0.92094		36319771	10.1038/s41593-022-01182-7	Benjamin KJM	brain caudate nucleus
EXTL2	Q9UBQ6	3516	TRANS	BIP_PGC3_noukb	DECODE_Specific	+,NA		0.27773	0.27773	DECODE	DECODE	0.653183	1891.62	Deepression_Wray_tall	EXTL2	Transcriptome	BRAIN DLPFC	MR	PsychENCODE	TwoSampleMR	0.01	0.01	0.453		35296807	10.1038/s41380-022-01507-9	Deng et all Mol Psychiatry	BRAIN
EXTL2	Q9UBQ6	3516	TRANS	BIP_PGC3_noukb	DECODE_Specific	+,NA		0.27773	0.27773	DECODE	DECODE	0.653183	1891.62	SCZ_PGC3	EXTL2	Transcriptome_Transcriptlvel	DLPFC	SMR	CMC+GTEX	SMR	0.0504278	0.024147	0.0367649		35460606	10.1016/j.ajhg.2022.04.004	Jiang eet all Am J Hum Genet	BRAIN
EXTL2	Q9UBQ6	3516	TRANS	BIP_PGC3_noukb	DECODE_Specific	+,NA		0.27773	0.27773	DECODE	DECODE	0.653183	1891.62	SCZ_PGC3	EXTL2	Transcriptome_Transcriptlvel	DLPFC	SMR	CMC+GTEX	SMR	0.0703407	0.0394353	0.0744731		35460606	10.1016/j.ajhg.2022.04.004	Jiang eet all Am J Hum Genet	BRAIN
EXTL2	Q9UBQ6	3516	TRANS	BIP_PGC3_noukb	DECODE_Specific	+,NA		0.27773	0.27773	DECODE	DECODE	0.653183	1891.62	SCZ.Clozuk.2018	EXTL2	Transcriptome	BRAIN	SMR	PsychENCODE	SMR	0.0689561	0.0307769	0.0251		30545856	10.1126/science.aat8127	Gandal et all science	BRAIN
EXTL2	Q9UBQ6	3516	TRANS	BIP_PGC3_noukb	DECODE_Specific	+,NA		0.27773	0.27773	DECODE	DECODE	0.653183	1891.62	BD.PGC.ruderferCell2018	EXTL2	Transcriptome	BRAIN	SMR	PsychENCODE	SMR	0.0346917	0.0456401	0.447186		30545856	10.1126/science.aat8127	Gandal et all science	BRAIN
EXTL2	Q9UBQ6	3516	TRANS	BIP_PGC3_noukb	DECODE_Specific	+,NA		0.27773	0.27773	DECODE	DECODE	0.653183	1891.62	SCZ	EXTL2	Proteiome	BLOOD	SMR	eQTLGen	SMR	0.0275493	0.0219619	0.209692		37415601	10.3389/fgene.2023.1191264	Gedik et all Front Genet	BLOOD
EXTL2	Q9UBQ6	3516	TRANS	BIP_PGC3_noukb	DECODE_Specific	+,NA		0.27773	0.27773	DECODE	DECODE	0.653183	1891.62	MDD	EXTL2	Proteiome	BRAIN	SMR	BrainMeta	SMR	0.00057438	0.0140724	0.967443		37415601	10.3389/fgene.2023.1191264	Gedik et all Front Genet	BRAIN
EXTL2	Q9UBQ6	3516	TRANS	BIP_PGC3_noukb	DECODE_Specific	+,NA		0.27773	0.27773	DECODE	DECODE	0.653183	1891.62	BIP	EXTL2	Proteiome	BRAIN	SMR	BrainMeta	SMR	0.0117793	0.0298888	0.693503		37415601	10.3389/fgene.2023.1191264	Gedik et all Front Genet	BRAIN
EXTL2	Q9UBQ6	3516	TRANS	BIP_PGC3_noukb	DECODE_Specific	+,NA		0.27773	0.27773	DECODE	DECODE	0.653183	1891.62	SCZ	EXTL2	Proteiome	BRAIN	SMR	BrainMeta	SMR	0.0585801	0.024759	0.0179808		37415601	10.3389/fgene.2023.1191264	Gedik et all Front Genet	BRAIN
EXTL2	Q9UBQ6	3516	TRANS	BIP_PGC3_noukb	DECODE_Specific	+,NA		0.27773	0.27773	DECODE	DECODE	0.653183	1891.62	MDD	EXTL2	Proteiome	BLOOD	SMR	eQTLGen	SMR	0.0197055	0.0129722	0.128747		37415601	10.3389/fgene.2023.1191264	Gedik et all Front Genet	BLOOD
EXTL2	Q9UBQ6	3516	TRANS	BIP_PGC3_noukb	DECODE_Specific	+,NA		0.27773	0.27773	DECODE	DECODE	0.653183	1891.62	BIP	EXTL2	Proteiome	BLOOD	SMR	eQTLGen	SMR	0.0359577	0.0287061	0.210346		37415601	10.3389/fgene.2023.1191264	Gedik et all Front Genet	BLOOD
EXTL2	Q9UBQ6	3516	TRANS	BIP_PGC3_noukb	DECODE_Specific	+,NA		0.27773	0.27773	DECODE	DECODE	0.653183	1891.62	SCZ.Clozuk.2018	EXTL2	Transcriptome	BRAIN	TWAS	PsychENCODE	FUSION	1.8402		0.0657		30545856	10.1126/science.aat8127	Gandal et all science	BRAIN
EXTL2	Q9UBQ6	3516	TRANS	BIP_PGC3_noukb	DECODE_Specific	+,NA		0.27773	0.27773	DECODE	DECODE	0.653183	1891.62	BD.PGC.ruderferCell2018	EXTL2	Transcriptome	BRAIN	TWAS	PsychENCODE	FUSION	0.580013		0.562		30545856	10.1126/science.aat8127	Gandal et all science	BRAIN
EXTL2	Q9UBQ6	3516	TRANS	BIP_PGC3_noukb	DECODE_Specific	+,NA		0.27773	0.27773	DECODE	DECODE	0.653183	1891.62	Depression Howard et all	EXTL2	Proteiome	BRAIN	PWAS	ROS/MAP	FUSION	-0.13845		0.89		33846625	10.1038/s41593-021-00832-6	Wingo Nat Neurosci	BRAIN
EXTL2	Q9UBQ6	3516	TRANS	Cognition_Meta	DECODE_Specific	+,NA		0.595812	0.595812	DECODE	DECODE	1.17523	4058.08	Deepression_Wray_tall	EXTL2	Transcriptome	BRAIN DLPFC	MR	PsychENCODE	TwoSampleMR	0.01	0.01	0.453		35296807	10.1038/s41380-022-01507-9	Deng et all Mol Psychiatry	BRAIN
EXTL2	Q9UBQ6	3516	TRANS	Cognition_Meta	DECODE_Specific	+,NA		0.595812	0.595812	DECODE	DECODE	1.17523	4058.08	SCZ_PGC3	EXTL2	Transcriptome_Transcriptlvel	DLPFC	SMR	CMC+GTEX	SMR	0.0504278	0.024147	0.0367649		35460606	10.1016/j.ajhg.2022.04.004	Jiang eet all Am J Hum Genet	BRAIN
EXTL2	Q9UBQ6	3516	TRANS	Cognition_Meta	DECODE_Specific	+,NA		0.595812	0.595812	DECODE	DECODE	1.17523	4058.08	SCZ_PGC3	EXTL2	Transcriptome_Transcriptlvel	DLPFC	SMR	CMC+GTEX	SMR	0.0703407	0.0394353	0.0744731		35460606	10.1016/j.ajhg.2022.04.004	Jiang eet all Am J Hum Genet	BRAIN
EXTL2	Q9UBQ6	3516	TRANS	Cognition_Meta	DECODE_Specific	+,NA		0.595812	0.595812	DECODE	DECODE	1.17523	4058.08	SCZ.Clozuk.2018	EXTL2	Transcriptome	BRAIN	SMR	PsychENCODE	SMR	0.0689561	0.0307769	0.0251		30545856	10.1126/science.aat8127	Gandal et all science	BRAIN
EXTL2	Q9UBQ6	3516	TRANS	Cognition_Meta	DECODE_Specific	+,NA		0.595812	0.595812	DECODE	DECODE	1.17523	4058.08	BD.PGC.ruderferCell2018	EXTL2	Transcriptome	BRAIN	SMR	PsychENCODE	SMR	0.0346917	0.0456401	0.447186		30545856	10.1126/science.aat8127	Gandal et all science	BRAIN
EXTL2	Q9UBQ6	3516	TRANS	Cognition_Meta	DECODE_Specific	+,NA		0.595812	0.595812	DECODE	DECODE	1.17523	4058.08	SCZ	EXTL2	Proteiome	BLOOD	SMR	eQTLGen	SMR	0.0275493	0.0219619	0.209692		37415601	10.3389/fgene.2023.1191264	Gedik et all Front Genet	BLOOD
EXTL2	Q9UBQ6	3516	TRANS	Cognition_Meta	DECODE_Specific	+,NA		0.595812	0.595812	DECODE	DECODE	1.17523	4058.08	MDD	EXTL2	Proteiome	BRAIN	SMR	BrainMeta	SMR	0.00057438	0.0140724	0.967443		37415601	10.3389/fgene.2023.1191264	Gedik et all Front Genet	BRAIN
EXTL2	Q9UBQ6	3516	TRANS	Cognition_Meta	DECODE_Specific	+,NA		0.595812	0.595812	DECODE	DECODE	1.17523	4058.08	BIP	EXTL2	Proteiome	BRAIN	SMR	BrainMeta	SMR	0.0117793	0.0298888	0.693503		37415601	10.3389/fgene.2023.1191264	Gedik et all Front Genet	BRAIN
EXTL2	Q9UBQ6	3516	TRANS	Cognition_Meta	DECODE_Specific	+,NA		0.595812	0.595812	DECODE	DECODE	1.17523	4058.08	SCZ	EXTL2	Proteiome	BRAIN	SMR	BrainMeta	SMR	0.0585801	0.024759	0.0179808		37415601	10.3389/fgene.2023.1191264	Gedik et all Front Genet	BRAIN
EXTL2	Q9UBQ6	3516	TRANS	Cognition_Meta	DECODE_Specific	+,NA		0.595812	0.595812	DECODE	DECODE	1.17523	4058.08	MDD	EXTL2	Proteiome	BLOOD	SMR	eQTLGen	SMR	0.0197055	0.0129722	0.128747		37415601	10.3389/fgene.2023.1191264	Gedik et all Front Genet	BLOOD
EXTL2	Q9UBQ6	3516	TRANS	Cognition_Meta	DECODE_Specific	+,NA		0.595812	0.595812	DECODE	DECODE	1.17523	4058.08	BIP	EXTL2	Proteiome	BLOOD	SMR	eQTLGen	SMR	0.0359577	0.0287061	0.210346		37415601	10.3389/fgene.2023.1191264	Gedik et all Front Genet	BLOOD
EXTL2	Q9UBQ6	3516	TRANS	Cognition_Meta	DECODE_Specific	+,NA		0.595812	0.595812	DECODE	DECODE	1.17523	4058.08	SCZ.Clozuk.2018	EXTL2	Transcriptome	BRAIN	TWAS	PsychENCODE	FUSION	1.8402		0.0657		30545856	10.1126/science.aat8127	Gandal et all science	BRAIN
EXTL2	Q9UBQ6	3516	TRANS	Cognition_Meta	DECODE_Specific	+,NA		0.595812	0.595812	DECODE	DECODE	1.17523	4058.08	BD.PGC.ruderferCell2018	EXTL2	Transcriptome	BRAIN	TWAS	PsychENCODE	FUSION	0.580013		0.562		30545856	10.1126/science.aat8127	Gandal et all science	BRAIN
EXTL2	Q9UBQ6	3516	TRANS	Cognition_Meta	DECODE_Specific	+,NA		0.595812	0.595812	DECODE	DECODE	1.17523	4058.08	Depression Howard et all	EXTL2	Proteiome	BRAIN	PWAS	ROS/MAP	FUSION	-0.13845		0.89		33846625	10.1038/s41593-021-00832-6	Wingo Nat Neurosci	BRAIN
EXTL2	Q9UBQ6	3516	TRANS	Depression_iPSYCH_2023	DECODE_Specific	+,NA		0.788722	0.788722	DECODE	DECODE	1.40923	5371.99	Deepression_Wray_tall	EXTL2	Transcriptome	BRAIN DLPFC	MR	PsychENCODE	TwoSampleMR	0.01	0.01	0.453		35296807	10.1038/s41380-022-01507-9	Deng et all Mol Psychiatry	BRAIN
EXTL2	Q9UBQ6	3516	TRANS	Depression_iPSYCH_2023	DECODE_Specific	+,NA		0.788722	0.788722	DECODE	DECODE	1.40923	5371.99	SCZ_PGC3	EXTL2	Transcriptome_Transcriptlvel	DLPFC	SMR	CMC+GTEX	SMR	0.0504278	0.024147	0.0367649		35460606	10.1016/j.ajhg.2022.04.004	Jiang eet all Am J Hum Genet	BRAIN
EXTL2	Q9UBQ6	3516	TRANS	Depression_iPSYCH_2023	DECODE_Specific	+,NA		0.788722	0.788722	DECODE	DECODE	1.40923	5371.99	SCZ_PGC3	EXTL2	Transcriptome_Transcriptlvel	DLPFC	SMR	CMC+GTEX	SMR	0.0703407	0.0394353	0.0744731		35460606	10.1016/j.ajhg.2022.04.004	Jiang eet all Am J Hum Genet	BRAIN
EXTL2	Q9UBQ6	3516	TRANS	Depression_iPSYCH_2023	DECODE_Specific	+,NA		0.788722	0.788722	DECODE	DECODE	1.40923	5371.99	SCZ.Clozuk.2018	EXTL2	Transcriptome	BRAIN	SMR	PsychENCODE	SMR	0.0689561	0.0307769	0.0251		30545856	10.1126/science.aat8127	Gandal et all science	BRAIN
EXTL2	Q9UBQ6	3516	TRANS	Depression_iPSYCH_2023	DECODE_Specific	+,NA		0.788722	0.788722	DECODE	DECODE	1.40923	5371.99	BD.PGC.ruderferCell2018	EXTL2	Transcriptome	BRAIN	SMR	PsychENCODE	SMR	0.0346917	0.0456401	0.447186		30545856	10.1126/science.aat8127	Gandal et all science	BRAIN
EXTL2	Q9UBQ6	3516	TRANS	Depression_iPSYCH_2023	DECODE_Specific	+,NA		0.788722	0.788722	DECODE	DECODE	1.40923	5371.99	SCZ	EXTL2	Proteiome	BLOOD	SMR	eQTLGen	SMR	0.0275493	0.0219619	0.209692		37415601	10.3389/fgene.2023.1191264	Gedik et all Front Genet	BLOOD
EXTL2	Q9UBQ6	3516	TRANS	Depression_iPSYCH_2023	DECODE_Specific	+,NA		0.788722	0.788722	DECODE	DECODE	1.40923	5371.99	MDD	EXTL2	Proteiome	BRAIN	SMR	BrainMeta	SMR	0.00057438	0.0140724	0.967443		37415601	10.3389/fgene.2023.1191264	Gedik et all Front Genet	BRAIN
EXTL2	Q9UBQ6	3516	TRANS	Depression_iPSYCH_2023	DECODE_Specific	+,NA		0.788722	0.788722	DECODE	DECODE	1.40923	5371.99	BIP	EXTL2	Proteiome	BRAIN	SMR	BrainMeta	SMR	0.0117793	0.0298888	0.693503		37415601	10.3389/fgene.2023.1191264	Gedik et all Front Genet	BRAIN
EXTL2	Q9UBQ6	3516	TRANS	Depression_iPSYCH_2023	DECODE_Specific	+,NA		0.788722	0.788722	DECODE	DECODE	1.40923	5371.99	SCZ	EXTL2	Proteiome	BRAIN	SMR	BrainMeta	SMR	0.0585801	0.024759	0.0179808		37415601	10.3389/fgene.2023.1191264	Gedik et all Front Genet	BRAIN
EXTL2	Q9UBQ6	3516	TRANS	Depression_iPSYCH_2023	DECODE_Specific	+,NA		0.788722	0.788722	DECODE	DECODE	1.40923	5371.99	MDD	EXTL2	Proteiome	BLOOD	SMR	eQTLGen	SMR	0.0197055	0.0129722	0.128747		37415601	10.3389/fgene.2023.1191264	Gedik et all Front Genet	BLOOD
EXTL2	Q9UBQ6	3516	TRANS	Depression_iPSYCH_2023	DECODE_Specific	+,NA		0.788722	0.788722	DECODE	DECODE	1.40923	5371.99	BIP	EXTL2	Proteiome	BLOOD	SMR	eQTLGen	SMR	0.0359577	0.0287061	0.210346		37415601	10.3389/fgene.2023.1191264	Gedik et all Front Genet	BLOOD
EXTL2	Q9UBQ6	3516	TRANS	Depression_iPSYCH_2023	DECODE_Specific	+,NA		0.788722	0.788722	DECODE	DECODE	1.40923	5371.99	SCZ.Clozuk.2018	EXTL2	Transcriptome	BRAIN	TWAS	PsychENCODE	FUSION	1.8402		0.0657		30545856	10.1126/science.aat8127	Gandal et all science	BRAIN
EXTL2	Q9UBQ6	3516	TRANS	Depression_iPSYCH_2023	DECODE_Specific	+,NA		0.788722	0.788722	DECODE	DECODE	1.40923	5371.99	BD.PGC.ruderferCell2018	EXTL2	Transcriptome	BRAIN	TWAS	PsychENCODE	FUSION	0.580013		0.562		30545856	10.1126/science.aat8127	Gandal et all science	BRAIN
EXTL2	Q9UBQ6	3516	TRANS	Depression_iPSYCH_2023	DECODE_Specific	+,NA		0.788722	0.788722	DECODE	DECODE	1.40923	5371.99	Depression Howard et all	EXTL2	Proteiome	BRAIN	PWAS	ROS/MAP	FUSION	-0.13845		0.89		33846625	10.1038/s41593-021-00832-6	Wingo Nat Neurosci	BRAIN
EXTL2	Q9UBQ6	3516	TRANS	PGC3_SCZ_NoUKB	DECODE_Specific	+,NA		0.323541	0.323541	DECODE	DECODE	0.786733	2203.64	Deepression_Wray_tall	EXTL2	Transcriptome	BRAIN DLPFC	MR	PsychENCODE	TwoSampleMR	0.01	0.01	0.453		35296807	10.1038/s41380-022-01507-9	Deng et all Mol Psychiatry	BRAIN
EXTL2	Q9UBQ6	3516	TRANS	PGC3_SCZ_NoUKB	DECODE_Specific	+,NA		0.323541	0.323541	DECODE	DECODE	0.786733	2203.64	SCZ_PGC3	EXTL2	Transcriptome_Transcriptlvel	DLPFC	SMR	CMC+GTEX	SMR	0.0504278	0.024147	0.0367649		35460606	10.1016/j.ajhg.2022.04.004	Jiang eet all Am J Hum Genet	BRAIN
EXTL2	Q9UBQ6	3516	TRANS	PGC3_SCZ_NoUKB	DECODE_Specific	+,NA		0.323541	0.323541	DECODE	DECODE	0.786733	2203.64	SCZ_PGC3	EXTL2	Transcriptome_Transcriptlvel	DLPFC	SMR	CMC+GTEX	SMR	0.0703407	0.0394353	0.0744731		35460606	10.1016/j.ajhg.2022.04.004	Jiang eet all Am J Hum Genet	BRAIN
EXTL2	Q9UBQ6	3516	TRANS	PGC3_SCZ_NoUKB	DECODE_Specific	+,NA		0.323541	0.323541	DECODE	DECODE	0.786733	2203.64	SCZ.Clozuk.2018	EXTL2	Transcriptome	BRAIN	SMR	PsychENCODE	SMR	0.0689561	0.0307769	0.0251		30545856	10.1126/science.aat8127	Gandal et all science	BRAIN
EXTL2	Q9UBQ6	3516	TRANS	PGC3_SCZ_NoUKB	DECODE_Specific	+,NA		0.323541	0.323541	DECODE	DECODE	0.786733	2203.64	BD.PGC.ruderferCell2018	EXTL2	Transcriptome	BRAIN	SMR	PsychENCODE	SMR	0.0346917	0.0456401	0.447186		30545856	10.1126/science.aat8127	Gandal et all science	BRAIN
EXTL2	Q9UBQ6	3516	TRANS	PGC3_SCZ_NoUKB	DECODE_Specific	+,NA		0.323541	0.323541	DECODE	DECODE	0.786733	2203.64	SCZ	EXTL2	Proteiome	BLOOD	SMR	eQTLGen	SMR	0.0275493	0.0219619	0.209692		37415601	10.3389/fgene.2023.1191264	Gedik et all Front Genet	BLOOD
EXTL2	Q9UBQ6	3516	TRANS	PGC3_SCZ_NoUKB	DECODE_Specific	+,NA		0.323541	0.323541	DECODE	DECODE	0.786733	2203.64	MDD	EXTL2	Proteiome	BRAIN	SMR	BrainMeta	SMR	0.00057438	0.0140724	0.967443		37415601	10.3389/fgene.2023.1191264	Gedik et all Front Genet	BRAIN
EXTL2	Q9UBQ6	3516	TRANS	PGC3_SCZ_NoUKB	DECODE_Specific	+,NA		0.323541	0.323541	DECODE	DECODE	0.786733	2203.64	BIP	EXTL2	Proteiome	BRAIN	SMR	BrainMeta	SMR	0.0117793	0.0298888	0.693503		37415601	10.3389/fgene.2023.1191264	Gedik et all Front Genet	BRAIN
EXTL2	Q9UBQ6	3516	TRANS	PGC3_SCZ_NoUKB	DECODE_Specific	+,NA		0.323541	0.323541	DECODE	DECODE	0.786733	2203.64	SCZ	EXTL2	Proteiome	BRAIN	SMR	BrainMeta	SMR	0.0585801	0.024759	0.0179808		37415601	10.3389/fgene.2023.1191264	Gedik et all Front Genet	BRAIN
EXTL2	Q9UBQ6	3516	TRANS	PGC3_SCZ_NoUKB	DECODE_Specific	+,NA		0.323541	0.323541	DECODE	DECODE	0.786733	2203.64	MDD	EXTL2	Proteiome	BLOOD	SMR	eQTLGen	SMR	0.0197055	0.0129722	0.128747		37415601	10.3389/fgene.2023.1191264	Gedik et all Front Genet	BLOOD
EXTL2	Q9UBQ6	3516	TRANS	PGC3_SCZ_NoUKB	DECODE_Specific	+,NA		0.323541	0.323541	DECODE	DECODE	0.786733	2203.64	BIP	EXTL2	Proteiome	BLOOD	SMR	eQTLGen	SMR	0.0359577	0.0287061	0.210346		37415601	10.3389/fgene.2023.1191264	Gedik et all Front Genet	BLOOD
EXTL2	Q9UBQ6	3516	TRANS	PGC3_SCZ_NoUKB	DECODE_Specific	+,NA		0.323541	0.323541	DECODE	DECODE	0.786733	2203.64	SCZ.Clozuk.2018	EXTL2	Transcriptome	BRAIN	TWAS	PsychENCODE	FUSION	1.8402		0.0657		30545856	10.1126/science.aat8127	Gandal et all science	BRAIN
EXTL2	Q9UBQ6	3516	TRANS	PGC3_SCZ_NoUKB	DECODE_Specific	+,NA		0.323541	0.323541	DECODE	DECODE	0.786733	2203.64	BD.PGC.ruderferCell2018	EXTL2	Transcriptome	BRAIN	TWAS	PsychENCODE	FUSION	0.580013		0.562		30545856	10.1126/science.aat8127	Gandal et all science	BRAIN
EXTL2	Q9UBQ6	3516	TRANS	PGC3_SCZ_NoUKB	DECODE_Specific	+,NA		0.323541	0.323541	DECODE	DECODE	0.786733	2203.64	Depression Howard et all	EXTL2	Proteiome	BRAIN	PWAS	ROS/MAP	FUSION	-0.13845		0.89		33846625	10.1038/s41593-021-00832-6	Wingo Nat Neurosci	BRAIN
EYS	Q5T1H1	21555	TRANS	BIP_PGC3_noukb	DECODE_Specific	+,NA		0.00801321	0.00801321	DECODE	DECODE	0.152452	54.578	PGC3_SCZ	EYS	Transcriptome	Microglia	coloc	Roche_AD, Roche_MS, Columbia_AD, Mathys_AD, Zhou_AD	COLOC_R				0.289341	35915177	10.1038/s41593-022-01128-z	Bryois J et al	Brain
EYS	Q5T1H1	21555	TRANS	BIP_PGC3_noukb	DECODE_Specific	+,NA		0.00801321	0.00801321	DECODE	DECODE	0.152452	54.578	PGC3_SCZ	EYS	Transcriptome	Endothelial cells	coloc	Roche_AD, Roche_MS, Columbia_AD, Mathys_AD, Zhou_AD	COLOC_R				0.0947448	35915177	10.1038/s41593-022-01128-z	Bryois J et al	Brain
EYS	Q5T1H1	21555	TRANS	BIP_PGC3_noukb	DECODE_Specific	+,NA		0.00801321	0.00801321	DECODE	DECODE	0.152452	54.578	PGC3_SCZ	EYS	Transcriptome	Microglia	coloc	Roche_AD, Roche_MS, Columbia_AD, Mathys_AD, Zhou_AD	COLOC_R				0.0833862	35915177	10.1038/s41593-022-01128-z	Bryois J et al	Brain
EYS	Q5T1H1	21555	TRANS	BIP_PGC3_noukb	DECODE_Specific	+,NA		0.00801321	0.00801321	DECODE	DECODE	0.152452	54.578	PGC3_SCZ	EYS	Transcriptome	Pericytes	coloc	Roche_AD, Roche_MS, Columbia_AD, Mathys_AD, Zhou_AD	COLOC_R				0.0793696	35915177	10.1038/s41593-022-01128-z	Bryois J et al	Brain
EYS	Q5T1H1	21555	TRANS	BIP_PGC3_noukb	DECODE_Specific	+,NA		0.00801321	0.00801321	DECODE	DECODE	0.152452	54.578	PGC3_SCZ	EYS	Transcriptome	Endothelial cells	coloc	Roche_AD, Roche_MS, Columbia_AD, Mathys_AD, Zhou_AD	COLOC_R				0.0690124	35915177	10.1038/s41593-022-01128-z	Bryois J et al	Brain
EYS	Q5T1H1	21555	TRANS	BIP_PGC3_noukb	DECODE_Specific	+,NA		0.00801321	0.00801321	DECODE	DECODE	0.152452	54.578	PGC3_SCZ	EYS	Transcriptome	Excitatory neurons	coloc	Roche_AD, Roche_MS, Columbia_AD, Mathys_AD, Zhou_AD	COLOC_R				0.0617219	35915177	10.1038/s41593-022-01128-z	Bryois J et al	Brain
EYS	Q5T1H1	21555	TRANS	BIP_PGC3_noukb	DECODE_Specific	+,NA		0.00801321	0.00801321	DECODE	DECODE	0.152452	54.578	PGC3_SCZ	EYS	Transcriptome	Excitatory neurons	coloc	Roche_AD, Roche_MS, Columbia_AD, Mathys_AD, Zhou_AD	COLOC_R				0.0574113	35915177	10.1038/s41593-022-01128-z	Bryois J et al	Brain
EYS	Q5T1H1	21555	TRANS	BIP_PGC3_noukb	DECODE_Specific	+,NA		0.00801321	0.00801321	DECODE	DECODE	0.152452	54.578	PGC3_SCZ	EYS	Transcriptome	OPCs / COPs	coloc	Roche_AD, Roche_MS, Columbia_AD, Mathys_AD, Zhou_AD	COLOC_R				0.0520273	35915177	10.1038/s41593-022-01128-z	Bryois J et al	Brain
EYS	Q5T1H1	21555	TRANS	BIP_PGC3_noukb	DECODE_Specific	+,NA		0.00801321	0.00801321	DECODE	DECODE	0.152452	54.578	PGC3_SCZ	EYS	Transcriptome	Inhibitory neurons	coloc	Roche_AD, Roche_MS, Columbia_AD, Mathys_AD, Zhou_AD	COLOC_R				0.0496826	35915177	10.1038/s41593-022-01128-z	Bryois J et al	Brain
EYS	Q5T1H1	21555	TRANS	BIP_PGC3_noukb	DECODE_Specific	+,NA		0.00801321	0.00801321	DECODE	DECODE	0.152452	54.578	PGC3_SCZ	EYS	Transcriptome	Excitatory neurons	coloc	Roche_AD, Roche_MS, Columbia_AD, Mathys_AD, Zhou_AD	COLOC_R				0.0474378	35915177	10.1038/s41593-022-01128-z	Bryois J et al	Brain
EYS	Q5T1H1	21555	TRANS	BIP_PGC3_noukb	DECODE_Specific	+,NA		0.00801321	0.00801321	DECODE	DECODE	0.152452	54.578	PGC3_SCZ	EYS	Transcriptome	Endothelial cells	coloc	Roche_AD, Roche_MS, Columbia_AD, Mathys_AD, Zhou_AD	COLOC_R				0.0435803	35915177	10.1038/s41593-022-01128-z	Bryois J et al	Brain
EYS	Q5T1H1	21555	TRANS	BIP_PGC3_noukb	DECODE_Specific	+,NA		0.00801321	0.00801321	DECODE	DECODE	0.152452	54.578	PGC3_SCZ	EYS	Transcriptome	Inhibitory neurons	coloc	Roche_AD, Roche_MS, Columbia_AD, Mathys_AD, Zhou_AD	COLOC_R				0.0419298	35915177	10.1038/s41593-022-01128-z	Bryois J et al	Brain
EYS	Q5T1H1	21555	TRANS	BIP_PGC3_noukb	DECODE_Specific	+,NA		0.00801321	0.00801321	DECODE	DECODE	0.152452	54.578	PGC3_SCZ	EYS	Transcriptome	Oligodendrocytes	coloc	Roche_AD, Roche_MS, Columbia_AD, Mathys_AD, Zhou_AD	COLOC_R				0.0399122	35915177	10.1038/s41593-022-01128-z	Bryois J et al	Brain
EYS	Q5T1H1	21555	TRANS	BIP_PGC3_noukb	DECODE_Specific	+,NA		0.00801321	0.00801321	DECODE	DECODE	0.152452	54.578	PGC3_SCZ	EYS	Transcriptome	Astrocytes	coloc	Roche_AD, Roche_MS, Columbia_AD, Mathys_AD, Zhou_AD	COLOC_R				0.0355236	35915177	10.1038/s41593-022-01128-z	Bryois J et al	Brain
EYS	Q5T1H1	21555	TRANS	BIP_PGC3_noukb	DECODE_Specific	+,NA		0.00801321	0.00801321	DECODE	DECODE	0.152452	54.578	PGC3_SCZ	EYS	Transcriptome	Oligodendrocytes	coloc	Roche_AD, Roche_MS, Columbia_AD, Mathys_AD, Zhou_AD	COLOC_R				0.0213654	35915177	10.1038/s41593-022-01128-z	Bryois J et al	Brain
EYS	Q5T1H1	21555	TRANS	Cognition_Meta	DECODE_Specific	+,NA		0.0561046	0.0561046	DECODE	DECODE	0.387161	382.128	PGC3_SCZ	EYS	Transcriptome	Microglia	coloc	Roche_AD, Roche_MS, Columbia_AD, Mathys_AD, Zhou_AD	COLOC_R				0.289341	35915177	10.1038/s41593-022-01128-z	Bryois J et al	Brain
EYS	Q5T1H1	21555	TRANS	Cognition_Meta	DECODE_Specific	+,NA		0.0561046	0.0561046	DECODE	DECODE	0.387161	382.128	PGC3_SCZ	EYS	Transcriptome	Endothelial cells	coloc	Roche_AD, Roche_MS, Columbia_AD, Mathys_AD, Zhou_AD	COLOC_R				0.0947448	35915177	10.1038/s41593-022-01128-z	Bryois J et al	Brain
EYS	Q5T1H1	21555	TRANS	Cognition_Meta	DECODE_Specific	+,NA		0.0561046	0.0561046	DECODE	DECODE	0.387161	382.128	PGC3_SCZ	EYS	Transcriptome	Microglia	coloc	Roche_AD, Roche_MS, Columbia_AD, Mathys_AD, Zhou_AD	COLOC_R				0.0833862	35915177	10.1038/s41593-022-01128-z	Bryois J et al	Brain
EYS	Q5T1H1	21555	TRANS	Cognition_Meta	DECODE_Specific	+,NA		0.0561046	0.0561046	DECODE	DECODE	0.387161	382.128	PGC3_SCZ	EYS	Transcriptome	Pericytes	coloc	Roche_AD, Roche_MS, Columbia_AD, Mathys_AD, Zhou_AD	COLOC_R				0.0793696	35915177	10.1038/s41593-022-01128-z	Bryois J et al	Brain
EYS	Q5T1H1	21555	TRANS	Cognition_Meta	DECODE_Specific	+,NA		0.0561046	0.0561046	DECODE	DECODE	0.387161	382.128	PGC3_SCZ	EYS	Transcriptome	Endothelial cells	coloc	Roche_AD, Roche_MS, Columbia_AD, Mathys_AD, Zhou_AD	COLOC_R				0.0690124	35915177	10.1038/s41593-022-01128-z	Bryois J et al	Brain
EYS	Q5T1H1	21555	TRANS	Cognition_Meta	DECODE_Specific	+,NA		0.0561046	0.0561046	DECODE	DECODE	0.387161	382.128	PGC3_SCZ	EYS	Transcriptome	Excitatory neurons	coloc	Roche_AD, Roche_MS, Columbia_AD, Mathys_AD, Zhou_AD	COLOC_R				0.0617219	35915177	10.1038/s41593-022-01128-z	Bryois J et al	Brain
EYS	Q5T1H1	21555	TRANS	Cognition_Meta	DECODE_Specific	+,NA		0.0561046	0.0561046	DECODE	DECODE	0.387161	382.128	PGC3_SCZ	EYS	Transcriptome	Excitatory neurons	coloc	Roche_AD, Roche_MS, Columbia_AD, Mathys_AD, Zhou_AD	COLOC_R				0.0574113	35915177	10.1038/s41593-022-01128-z	Bryois J et al	Brain
EYS	Q5T1H1	21555	TRANS	Cognition_Meta	DECODE_Specific	+,NA		0.0561046	0.0561046	DECODE	DECODE	0.387161	382.128	PGC3_SCZ	EYS	Transcriptome	OPCs / COPs	coloc	Roche_AD, Roche_MS, Columbia_AD, Mathys_AD, Zhou_AD	COLOC_R				0.0520273	35915177	10.1038/s41593-022-01128-z	Bryois J et al	Brain
EYS	Q5T1H1	21555	TRANS	Cognition_Meta	DECODE_Specific	+,NA		0.0561046	0.0561046	DECODE	DECODE	0.387161	382.128	PGC3_SCZ	EYS	Transcriptome	Inhibitory neurons	coloc	Roche_AD, Roche_MS, Columbia_AD, Mathys_AD, Zhou_AD	COLOC_R				0.0496826	35915177	10.1038/s41593-022-01128-z	Bryois J et al	Brain
EYS	Q5T1H1	21555	TRANS	Cognition_Meta	DECODE_Specific	+,NA		0.0561046	0.0561046	DECODE	DECODE	0.387161	382.128	PGC3_SCZ	EYS	Transcriptome	Excitatory neurons	coloc	Roche_AD, Roche_MS, Columbia_AD, Mathys_AD, Zhou_AD	COLOC_R				0.0474378	35915177	10.1038/s41593-022-01128-z	Bryois J et al	Brain
EYS	Q5T1H1	21555	TRANS	Cognition_Meta	DECODE_Specific	+,NA		0.0561046	0.0561046	DECODE	DECODE	0.387161	382.128	PGC3_SCZ	EYS	Transcriptome	Endothelial cells	coloc	Roche_AD, Roche_MS, Columbia_AD, Mathys_AD, Zhou_AD	COLOC_R				0.0435803	35915177	10.1038/s41593-022-01128-z	Bryois J et al	Brain
EYS	Q5T1H1	21555	TRANS	Cognition_Meta	DECODE_Specific	+,NA		0.0561046	0.0561046	DECODE	DECODE	0.387161	382.128	PGC3_SCZ	EYS	Transcriptome	Inhibitory neurons	coloc	Roche_AD, Roche_MS, Columbia_AD, Mathys_AD, Zhou_AD	COLOC_R				0.0419298	35915177	10.1038/s41593-022-01128-z	Bryois J et al	Brain
EYS	Q5T1H1	21555	TRANS	Cognition_Meta	DECODE_Specific	+,NA		0.0561046	0.0561046	DECODE	DECODE	0.387161	382.128	PGC3_SCZ	EYS	Transcriptome	Oligodendrocytes	coloc	Roche_AD, Roche_MS, Columbia_AD, Mathys_AD, Zhou_AD	COLOC_R				0.0399122	35915177	10.1038/s41593-022-01128-z	Bryois J et al	Brain
EYS	Q5T1H1	21555	TRANS	Cognition_Meta	DECODE_Specific	+,NA		0.0561046	0.0561046	DECODE	DECODE	0.387161	382.128	PGC3_SCZ	EYS	Transcriptome	Astrocytes	coloc	Roche_AD, Roche_MS, Columbia_AD, Mathys_AD, Zhou_AD	COLOC_R				0.0355236	35915177	10.1038/s41593-022-01128-z	Bryois J et al	Brain
EYS	Q5T1H1	21555	TRANS	Cognition_Meta	DECODE_Specific	+,NA		0.0561046	0.0561046	DECODE	DECODE	0.387161	382.128	PGC3_SCZ	EYS	Transcriptome	Oligodendrocytes	coloc	Roche_AD, Roche_MS, Columbia_AD, Mathys_AD, Zhou_AD	COLOC_R				0.0213654	35915177	10.1038/s41593-022-01128-z	Bryois J et al	Brain
EYS	Q5T1H1	21555	TRANS	Depression_iPSYCH_2023	DECODE_Specific	+,NA		0.986662	0.986662	DECODE	DECODE	1.45238	6720.15	PGC3_SCZ	EYS	Transcriptome	Microglia	coloc	Roche_AD, Roche_MS, Columbia_AD, Mathys_AD, Zhou_AD	COLOC_R				0.289341	35915177	10.1038/s41593-022-01128-z	Bryois J et al	Brain
EYS	Q5T1H1	21555	TRANS	Depression_iPSYCH_2023	DECODE_Specific	+,NA		0.986662	0.986662	DECODE	DECODE	1.45238	6720.15	PGC3_SCZ	EYS	Transcriptome	Endothelial cells	coloc	Roche_AD, Roche_MS, Columbia_AD, Mathys_AD, Zhou_AD	COLOC_R				0.0947448	35915177	10.1038/s41593-022-01128-z	Bryois J et al	Brain
EYS	Q5T1H1	21555	TRANS	Depression_iPSYCH_2023	DECODE_Specific	+,NA		0.986662	0.986662	DECODE	DECODE	1.45238	6720.15	PGC3_SCZ	EYS	Transcriptome	Microglia	coloc	Roche_AD, Roche_MS, Columbia_AD, Mathys_AD, Zhou_AD	COLOC_R				0.0833862	35915177	10.1038/s41593-022-01128-z	Bryois J et al	Brain
EYS	Q5T1H1	21555	TRANS	Depression_iPSYCH_2023	DECODE_Specific	+,NA		0.986662	0.986662	DECODE	DECODE	1.45238	6720.15	PGC3_SCZ	EYS	Transcriptome	Pericytes	coloc	Roche_AD, Roche_MS, Columbia_AD, Mathys_AD, Zhou_AD	COLOC_R				0.0793696	35915177	10.1038/s41593-022-01128-z	Bryois J et al	Brain
EYS	Q5T1H1	21555	TRANS	Depression_iPSYCH_2023	DECODE_Specific	+,NA		0.986662	0.986662	DECODE	DECODE	1.45238	6720.15	PGC3_SCZ	EYS	Transcriptome	Endothelial cells	coloc	Roche_AD, Roche_MS, Columbia_AD, Mathys_AD, Zhou_AD	COLOC_R				0.0690124	35915177	10.1038/s41593-022-01128-z	Bryois J et al	Brain
EYS	Q5T1H1	21555	TRANS	Depression_iPSYCH_2023	DECODE_Specific	+,NA		0.986662	0.986662	DECODE	DECODE	1.45238	6720.15	PGC3_SCZ	EYS	Transcriptome	Excitatory neurons	coloc	Roche_AD, Roche_MS, Columbia_AD, Mathys_AD, Zhou_AD	COLOC_R				0.0617219	35915177	10.1038/s41593-022-01128-z	Bryois J et al	Brain
EYS	Q5T1H1	21555	TRANS	Depression_iPSYCH_2023	DECODE_Specific	+,NA		0.986662	0.986662	DECODE	DECODE	1.45238	6720.15	PGC3_SCZ	EYS	Transcriptome	Excitatory neurons	coloc	Roche_AD, Roche_MS, Columbia_AD, Mathys_AD, Zhou_AD	COLOC_R				0.0574113	35915177	10.1038/s41593-022-01128-z	Bryois J et al	Brain
EYS	Q5T1H1	21555	TRANS	Depression_iPSYCH_2023	DECODE_Specific	+,NA		0.986662	0.986662	DECODE	DECODE	1.45238	6720.15	PGC3_SCZ	EYS	Transcriptome	OPCs / COPs	coloc	Roche_AD, Roche_MS, Columbia_AD, Mathys_AD, Zhou_AD	COLOC_R				0.0520273	35915177	10.1038/s41593-022-01128-z	Bryois J et al	Brain
EYS	Q5T1H1	21555	TRANS	Depression_iPSYCH_2023	DECODE_Specific	+,NA		0.986662	0.986662	DECODE	DECODE	1.45238	6720.15	PGC3_SCZ	EYS	Transcriptome	Inhibitory neurons	coloc	Roche_AD, Roche_MS, Columbia_AD, Mathys_AD, Zhou_AD	COLOC_R				0.0496826	35915177	10.1038/s41593-022-01128-z	Bryois J et al	Brain
EYS	Q5T1H1	21555	TRANS	Depression_iPSYCH_2023	DECODE_Specific	+,NA		0.986662	0.986662	DECODE	DECODE	1.45238	6720.15	PGC3_SCZ	EYS	Transcriptome	Excitatory neurons	coloc	Roche_AD, Roche_MS, Columbia_AD, Mathys_AD, Zhou_AD	COLOC_R				0.0474378	35915177	10.1038/s41593-022-01128-z	Bryois J et al	Brain
EYS	Q5T1H1	21555	TRANS	Depression_iPSYCH_2023	DECODE_Specific	+,NA		0.986662	0.986662	DECODE	DECODE	1.45238	6720.15	PGC3_SCZ	EYS	Transcriptome	Endothelial cells	coloc	Roche_AD, Roche_MS, Columbia_AD, Mathys_AD, Zhou_AD	COLOC_R				0.0435803	35915177	10.1038/s41593-022-01128-z	Bryois J et al	Brain
EYS	Q5T1H1	21555	TRANS	Depression_iPSYCH_2023	DECODE_Specific	+,NA		0.986662	0.986662	DECODE	DECODE	1.45238	6720.15	PGC3_SCZ	EYS	Transcriptome	Inhibitory neurons	coloc	Roche_AD, Roche_MS, Columbia_AD, Mathys_AD, Zhou_AD	COLOC_R				0.0419298	35915177	10.1038/s41593-022-01128-z	Bryois J et al	Brain
EYS	Q5T1H1	21555	TRANS	Depression_iPSYCH_2023	DECODE_Specific	+,NA		0.986662	0.986662	DECODE	DECODE	1.45238	6720.15	PGC3_SCZ	EYS	Transcriptome	Oligodendrocytes	coloc	Roche_AD, Roche_MS, Columbia_AD, Mathys_AD, Zhou_AD	COLOC_R				0.0399122	35915177	10.1038/s41593-022-01128-z	Bryois J et al	Brain
EYS	Q5T1H1	21555	TRANS	Depression_iPSYCH_2023	DECODE_Specific	+,NA		0.986662	0.986662	DECODE	DECODE	1.45238	6720.15	PGC3_SCZ	EYS	Transcriptome	Astrocytes	coloc	Roche_AD, Roche_MS, Columbia_AD, Mathys_AD, Zhou_AD	COLOC_R				0.0355236	35915177	10.1038/s41593-022-01128-z	Bryois J et al	Brain
EYS	Q5T1H1	21555	TRANS	Depression_iPSYCH_2023	DECODE_Specific	+,NA		0.986662	0.986662	DECODE	DECODE	1.45238	6720.15	PGC3_SCZ	EYS	Transcriptome	Oligodendrocytes	coloc	Roche_AD, Roche_MS, Columbia_AD, Mathys_AD, Zhou_AD	COLOC_R				0.0213654	35915177	10.1038/s41593-022-01128-z	Bryois J et al	Brain
EYS	Q5T1H1	21555	TRANS	PGC3_SCZ_NoUKB	DECODE_Specific	+,NA		0.0272786	0.0272786	DECODE	DECODE	0.257333	185.794	PGC3_SCZ	EYS	Transcriptome	Microglia	coloc	Roche_AD, Roche_MS, Columbia_AD, Mathys_AD, Zhou_AD	COLOC_R				0.289341	35915177	10.1038/s41593-022-01128-z	Bryois J et al	Brain
EYS	Q5T1H1	21555	TRANS	PGC3_SCZ_NoUKB	DECODE_Specific	+,NA		0.0272786	0.0272786	DECODE	DECODE	0.257333	185.794	PGC3_SCZ	EYS	Transcriptome	Endothelial cells	coloc	Roche_AD, Roche_MS, Columbia_AD, Mathys_AD, Zhou_AD	COLOC_R				0.0947448	35915177	10.1038/s41593-022-01128-z	Bryois J et al	Brain
EYS	Q5T1H1	21555	TRANS	PGC3_SCZ_NoUKB	DECODE_Specific	+,NA		0.0272786	0.0272786	DECODE	DECODE	0.257333	185.794	PGC3_SCZ	EYS	Transcriptome	Microglia	coloc	Roche_AD, Roche_MS, Columbia_AD, Mathys_AD, Zhou_AD	COLOC_R				0.0833862	35915177	10.1038/s41593-022-01128-z	Bryois J et al	Brain
EYS	Q5T1H1	21555	TRANS	PGC3_SCZ_NoUKB	DECODE_Specific	+,NA		0.0272786	0.0272786	DECODE	DECODE	0.257333	185.794	PGC3_SCZ	EYS	Transcriptome	Pericytes	coloc	Roche_AD, Roche_MS, Columbia_AD, Mathys_AD, Zhou_AD	COLOC_R				0.0793696	35915177	10.1038/s41593-022-01128-z	Bryois J et al	Brain
EYS	Q5T1H1	21555	TRANS	PGC3_SCZ_NoUKB	DECODE_Specific	+,NA		0.0272786	0.0272786	DECODE	DECODE	0.257333	185.794	PGC3_SCZ	EYS	Transcriptome	Endothelial cells	coloc	Roche_AD, Roche_MS, Columbia_AD, Mathys_AD, Zhou_AD	COLOC_R				0.0690124	35915177	10.1038/s41593-022-01128-z	Bryois J et al	Brain
EYS	Q5T1H1	21555	TRANS	PGC3_SCZ_NoUKB	DECODE_Specific	+,NA		0.0272786	0.0272786	DECODE	DECODE	0.257333	185.794	PGC3_SCZ	EYS	Transcriptome	Excitatory neurons	coloc	Roche_AD, Roche_MS, Columbia_AD, Mathys_AD, Zhou_AD	COLOC_R				0.0617219	35915177	10.1038/s41593-022-01128-z	Bryois J et al	Brain
EYS	Q5T1H1	21555	TRANS	PGC3_SCZ_NoUKB	DECODE_Specific	+,NA		0.0272786	0.0272786	DECODE	DECODE	0.257333	185.794	PGC3_SCZ	EYS	Transcriptome	Excitatory neurons	coloc	Roche_AD, Roche_MS, Columbia_AD, Mathys_AD, Zhou_AD	COLOC_R				0.0574113	35915177	10.1038/s41593-022-01128-z	Bryois J et al	Brain
EYS	Q5T1H1	21555	TRANS	PGC3_SCZ_NoUKB	DECODE_Specific	+,NA		0.0272786	0.0272786	DECODE	DECODE	0.257333	185.794	PGC3_SCZ	EYS	Transcriptome	OPCs / COPs	coloc	Roche_AD, Roche_MS, Columbia_AD, Mathys_AD, Zhou_AD	COLOC_R				0.0520273	35915177	10.1038/s41593-022-01128-z	Bryois J et al	Brain
EYS	Q5T1H1	21555	TRANS	PGC3_SCZ_NoUKB	DECODE_Specific	+,NA		0.0272786	0.0272786	DECODE	DECODE	0.257333	185.794	PGC3_SCZ	EYS	Transcriptome	Inhibitory neurons	coloc	Roche_AD, Roche_MS, Columbia_AD, Mathys_AD, Zhou_AD	COLOC_R				0.0496826	35915177	10.1038/s41593-022-01128-z	Bryois J et al	Brain
EYS	Q5T1H1	21555	TRANS	PGC3_SCZ_NoUKB	DECODE_Specific	+,NA		0.0272786	0.0272786	DECODE	DECODE	0.257333	185.794	PGC3_SCZ	EYS	Transcriptome	Excitatory neurons	coloc	Roche_AD, Roche_MS, Columbia_AD, Mathys_AD, Zhou_AD	COLOC_R				0.0474378	35915177	10.1038/s41593-022-01128-z	Bryois J et al	Brain
EYS	Q5T1H1	21555	TRANS	PGC3_SCZ_NoUKB	DECODE_Specific	+,NA		0.0272786	0.0272786	DECODE	DECODE	0.257333	185.794	PGC3_SCZ	EYS	Transcriptome	Endothelial cells	coloc	Roche_AD, Roche_MS, Columbia_AD, Mathys_AD, Zhou_AD	COLOC_R				0.0435803	35915177	10.1038/s41593-022-01128-z	Bryois J et al	Brain
EYS	Q5T1H1	21555	TRANS	PGC3_SCZ_NoUKB	DECODE_Specific	+,NA		0.0272786	0.0272786	DECODE	DECODE	0.257333	185.794	PGC3_SCZ	EYS	Transcriptome	Inhibitory neurons	coloc	Roche_AD, Roche_MS, Columbia_AD, Mathys_AD, Zhou_AD	COLOC_R				0.0419298	35915177	10.1038/s41593-022-01128-z	Bryois J et al	Brain
EYS	Q5T1H1	21555	TRANS	PGC3_SCZ_NoUKB	DECODE_Specific	+,NA		0.0272786	0.0272786	DECODE	DECODE	0.257333	185.794	PGC3_SCZ	EYS	Transcriptome	Oligodendrocytes	coloc	Roche_AD, Roche_MS, Columbia_AD, Mathys_AD, Zhou_AD	COLOC_R				0.0399122	35915177	10.1038/s41593-022-01128-z	Bryois J et al	Brain
EYS	Q5T1H1	21555	TRANS	PGC3_SCZ_NoUKB	DECODE_Specific	+,NA		0.0272786	0.0272786	DECODE	DECODE	0.257333	185.794	PGC3_SCZ	EYS	Transcriptome	Astrocytes	coloc	Roche_AD, Roche_MS, Columbia_AD, Mathys_AD, Zhou_AD	COLOC_R				0.0355236	35915177	10.1038/s41593-022-01128-z	Bryois J et al	Brain
EYS	Q5T1H1	21555	TRANS	PGC3_SCZ_NoUKB	DECODE_Specific	+,NA		0.0272786	0.0272786	DECODE	DECODE	0.257333	185.794	PGC3_SCZ	EYS	Transcriptome	Oligodendrocytes	coloc	Roche_AD, Roche_MS, Columbia_AD, Mathys_AD, Zhou_AD	COLOC_R				0.0213654	35915177	10.1038/s41593-022-01128-z	Bryois J et al	Brain
EZR	P15311	12691	CIS	Cognition_Meta	UKBB-PPP_Specific	NA,-		0.283712	0.283712	UKBB_PPP	UKBB_PPP	0.963229	1060.52	SCZ_PGC3	EZR	Transcriptome	DLPFC	MR	CMC+GTEX	MendelianRandomization			0.425967		35460606	10.1016/j.ajhg.2022.04.004	Jiang eet all Am J Hum Genet	BRAIN
EZR	P15311	12691	CIS	Cognition_Meta	UKBB-PPP_Specific	NA,-		0.283712	0.283712	UKBB_PPP	UKBB_PPP	0.963229	1060.52	SCZ_PGC3	EZR	Transcriptome	DLPFC	MR	CMC+GTEX	MendelianRandomization			0.39981		35460606	10.1016/j.ajhg.2022.04.004	Jiang eet all Am J Hum Genet	BRAIN
EZR	P15311	12691	CIS	Cognition_Meta	UKBB-PPP_Specific	NA,-		0.283712	0.283712	UKBB_PPP	UKBB_PPP	0.963229	1060.52	SCZ_PGC3	EZR	Transcriptome	DLPFC	MR	CMC+GTEX	MendelianRandomization			0.12909		35460606	10.1016/j.ajhg.2022.04.004	Jiang eet all Am J Hum Genet	BRAIN
EZR	P15311	12691	CIS	Cognition_Meta	UKBB-PPP_Specific	NA,-		0.283712	0.283712	UKBB_PPP	UKBB_PPP	0.963229	1060.52	SCZ_PGC3	EZR	Transcriptome	DLPFC	MR	CMC+GTEX	EMIC			0.0284149		35460606	10.1016/j.ajhg.2022.04.004	Jiang eet all Am J Hum Genet	BRAIN
EZR	P15311	12691	CIS	Cognition_Meta	UKBB-PPP_Specific	NA,-		0.283712	0.283712	UKBB_PPP	UKBB_PPP	0.963229	1060.52	BIP_2019_Stahl_etall	EZR	Transcriptome	DLPFC	MR	CMC+GTEX	MendelianRandomization			2.89947e-06		35460606	10.1016/j.ajhg.2022.04.004	Jiang eet all Am J Hum Genet	BRAIN
EZR	P15311	12691	CIS	Cognition_Meta	UKBB-PPP_Specific	NA,-		0.283712	0.283712	UKBB_PPP	UKBB_PPP	0.963229	1060.52	BIP_2019_Stahl_etall	EZR	Transcriptome	DLPFC	MR	CMC+GTEX	MendelianRandomization			5.28715e-06		35460606	10.1016/j.ajhg.2022.04.004	Jiang eet all Am J Hum Genet	BRAIN
EZR	P15311	12691	CIS	Cognition_Meta	UKBB-PPP_Specific	NA,-		0.283712	0.283712	UKBB_PPP	UKBB_PPP	0.963229	1060.52	BIP_2019_Stahl_etall	EZR	Transcriptome	DLPFC	MR	CMC+GTEX	MendelianRandomization			0.430468		35460606	10.1016/j.ajhg.2022.04.004	Jiang eet all Am J Hum Genet	BRAIN
EZR	P15311	12691	CIS	Cognition_Meta	UKBB-PPP_Specific	NA,-		0.283712	0.283712	UKBB_PPP	UKBB_PPP	0.963229	1060.52	BIP_2019_Stahl_etall	EZR	Transcriptome	DLPFC	MR	CMC+GTEX	EMIC			0.349188		35460606	10.1016/j.ajhg.2022.04.004	Jiang eet all Am J Hum Genet	BRAIN
EZR	P15311	12691	CIS	Cognition_Meta	UKBB-PPP_Specific	NA,-		0.283712	0.283712	UKBB_PPP	UKBB_PPP	0.963229	1060.52	SCZ_PGC3	EZR	Transcriptome	DLPFC	SMR	CMC+GTEX	SMR	0.0537769	0.0376301	0.152977		35460606	10.1016/j.ajhg.2022.04.004	Jiang eet all Am J Hum Genet	BRAIN
EZR	P15311	12691	CIS	Cognition_Meta	UKBB-PPP_Specific	NA,-		0.283712	0.283712	UKBB_PPP	UKBB_PPP	0.963229	1060.52	SCZ_PGC3	EZR	Transcriptome_Transcriptlvel	DLPFC	SMR	CMC+GTEX	SMR	0.071901	0.0315523	0.0226798		35460606	10.1016/j.ajhg.2022.04.004	Jiang eet all Am J Hum Genet	BRAIN
EZR	P15311	12691	CIS	Cognition_Meta	UKBB-PPP_Specific	NA,-		0.283712	0.283712	UKBB_PPP	UKBB_PPP	0.963229	1060.52	SCZ_PGC3	EZR	Transcriptome_Transcriptlvel	DLPFC	SMR	CMC+GTEX	SMR	-0.028512	0.0179615	0.112423		35460606	10.1016/j.ajhg.2022.04.004	Jiang eet all Am J Hum Genet	BRAIN
EZR	P15311	12691	CIS	Cognition_Meta	UKBB-PPP_Specific	NA,-		0.283712	0.283712	UKBB_PPP	UKBB_PPP	0.963229	1060.52	SCZ.Clozuk.2018	EZR	Transcriptome	BRAIN	SMR	PsychENCODE	SMR	0.0498293	0.0201948	0.0136		30545856	10.1126/science.aat8127	Gandal et all science	BRAIN
EZR	P15311	12691	CIS	Cognition_Meta	UKBB-PPP_Specific	NA,-		0.283712	0.283712	UKBB_PPP	UKBB_PPP	0.963229	1060.52	BD.PGC.ruderferCell2018	EZR	Transcriptome	BRAIN	SMR	PsychENCODE	SMR	0.0389541	0.0304922	0.201422		30545856	10.1126/science.aat8127	Gandal et all science	BRAIN
EZR	P15311	12691	CIS	Cognition_Meta	UKBB-PPP_Specific	NA,-		0.283712	0.283712	UKBB_PPP	UKBB_PPP	0.963229	1060.52	MDD	EZR	Proteiome	BLOOD	SMR	eQTLGen	SMR	-0.0101847	0.0273773	0.709883		37415601	10.3389/fgene.2023.1191264	Gedik et all Front Genet	BLOOD
EZR	P15311	12691	CIS	Cognition_Meta	UKBB-PPP_Specific	NA,-		0.283712	0.283712	UKBB_PPP	UKBB_PPP	0.963229	1060.52	BIP	EZR	Proteiome	BLOOD	SMR	eQTLGen	SMR	-0.0299109	0.0598584	0.61729		37415601	10.3389/fgene.2023.1191264	Gedik et all Front Genet	BLOOD
EZR	P15311	12691	CIS	Cognition_Meta	UKBB-PPP_Specific	NA,-		0.283712	0.283712	UKBB_PPP	UKBB_PPP	0.963229	1060.52	SCZ	EZR	Transcriptome	BRAIN_DLPFC	TWAS	CMC	FUSION	2.4057		0.0161		31691811	10.1093/hmg/ddz253	Hall et al Hum Mol Genet	BRAIN
EZR	P15311	12691	CIS	Cognition_Meta	UKBB-PPP_Specific	NA,-		0.283712	0.283712	UKBB_PPP	UKBB_PPP	0.963229	1060.52	SCZ.Clozuk.2018	EZR	Transcriptome	BRAIN	TWAS	PsychENCODE	FUSION	1.82594		0.0679		30545856	10.1126/science.aat8127	Gandal et all science	BRAIN
EZR	P15311	12691	CIS	Cognition_Meta	UKBB-PPP_Specific	NA,-		0.283712	0.283712	UKBB_PPP	UKBB_PPP	0.963229	1060.52	BD.PGC.ruderferCell2018	EZR	Transcriptome	BRAIN	TWAS	PsychENCODE	FUSION	2.95723		0.0031		30545856	10.1126/science.aat8127	Gandal et all science	BRAIN
EZR	P15311	12691	CIS	BIP_PGC3_noukb	UKBB-PPP_Specific	NA,+		0.528722	0.528722	UKBB_PPP	UKBB_PPP	1.16875	1976.36	SCZ_PGC3	EZR	Transcriptome	DLPFC	MR	CMC+GTEX	MendelianRandomization			0.425967		35460606	10.1016/j.ajhg.2022.04.004	Jiang eet all Am J Hum Genet	BRAIN
EZR	P15311	12691	CIS	BIP_PGC3_noukb	UKBB-PPP_Specific	NA,+		0.528722	0.528722	UKBB_PPP	UKBB_PPP	1.16875	1976.36	SCZ_PGC3	EZR	Transcriptome	DLPFC	MR	CMC+GTEX	MendelianRandomization			0.39981		35460606	10.1016/j.ajhg.2022.04.004	Jiang eet all Am J Hum Genet	BRAIN
EZR	P15311	12691	CIS	BIP_PGC3_noukb	UKBB-PPP_Specific	NA,+		0.528722	0.528722	UKBB_PPP	UKBB_PPP	1.16875	1976.36	SCZ_PGC3	EZR	Transcriptome	DLPFC	MR	CMC+GTEX	MendelianRandomization			0.12909		35460606	10.1016/j.ajhg.2022.04.004	Jiang eet all Am J Hum Genet	BRAIN
EZR	P15311	12691	CIS	BIP_PGC3_noukb	UKBB-PPP_Specific	NA,+		0.528722	0.528722	UKBB_PPP	UKBB_PPP	1.16875	1976.36	SCZ_PGC3	EZR	Transcriptome	DLPFC	MR	CMC+GTEX	EMIC			0.0284149		35460606	10.1016/j.ajhg.2022.04.004	Jiang eet all Am J Hum Genet	BRAIN
EZR	P15311	12691	CIS	BIP_PGC3_noukb	UKBB-PPP_Specific	NA,+		0.528722	0.528722	UKBB_PPP	UKBB_PPP	1.16875	1976.36	BIP_2019_Stahl_etall	EZR	Transcriptome	DLPFC	MR	CMC+GTEX	MendelianRandomization			2.89947e-06		35460606	10.1016/j.ajhg.2022.04.004	Jiang eet all Am J Hum Genet	BRAIN
EZR	P15311	12691	CIS	BIP_PGC3_noukb	UKBB-PPP_Specific	NA,+		0.528722	0.528722	UKBB_PPP	UKBB_PPP	1.16875	1976.36	BIP_2019_Stahl_etall	EZR	Transcriptome	DLPFC	MR	CMC+GTEX	MendelianRandomization			5.28715e-06		35460606	10.1016/j.ajhg.2022.04.004	Jiang eet all Am J Hum Genet	BRAIN
EZR	P15311	12691	CIS	BIP_PGC3_noukb	UKBB-PPP_Specific	NA,+		0.528722	0.528722	UKBB_PPP	UKBB_PPP	1.16875	1976.36	BIP_2019_Stahl_etall	EZR	Transcriptome	DLPFC	MR	CMC+GTEX	MendelianRandomization			0.430468		35460606	10.1016/j.ajhg.2022.04.004	Jiang eet all Am J Hum Genet	BRAIN
EZR	P15311	12691	CIS	BIP_PGC3_noukb	UKBB-PPP_Specific	NA,+		0.528722	0.528722	UKBB_PPP	UKBB_PPP	1.16875	1976.36	BIP_2019_Stahl_etall	EZR	Transcriptome	DLPFC	MR	CMC+GTEX	EMIC			0.349188		35460606	10.1016/j.ajhg.2022.04.004	Jiang eet all Am J Hum Genet	BRAIN
EZR	P15311	12691	CIS	BIP_PGC3_noukb	UKBB-PPP_Specific	NA,+		0.528722	0.528722	UKBB_PPP	UKBB_PPP	1.16875	1976.36	SCZ_PGC3	EZR	Transcriptome	DLPFC	SMR	CMC+GTEX	SMR	0.0537769	0.0376301	0.152977		35460606	10.1016/j.ajhg.2022.04.004	Jiang eet all Am J Hum Genet	BRAIN
EZR	P15311	12691	CIS	BIP_PGC3_noukb	UKBB-PPP_Specific	NA,+		0.528722	0.528722	UKBB_PPP	UKBB_PPP	1.16875	1976.36	SCZ_PGC3	EZR	Transcriptome_Transcriptlvel	DLPFC	SMR	CMC+GTEX	SMR	0.071901	0.0315523	0.0226798		35460606	10.1016/j.ajhg.2022.04.004	Jiang eet all Am J Hum Genet	BRAIN
EZR	P15311	12691	CIS	BIP_PGC3_noukb	UKBB-PPP_Specific	NA,+		0.528722	0.528722	UKBB_PPP	UKBB_PPP	1.16875	1976.36	SCZ_PGC3	EZR	Transcriptome_Transcriptlvel	DLPFC	SMR	CMC+GTEX	SMR	-0.028512	0.0179615	0.112423		35460606	10.1016/j.ajhg.2022.04.004	Jiang eet all Am J Hum Genet	BRAIN
EZR	P15311	12691	CIS	BIP_PGC3_noukb	UKBB-PPP_Specific	NA,+		0.528722	0.528722	UKBB_PPP	UKBB_PPP	1.16875	1976.36	SCZ.Clozuk.2018	EZR	Transcriptome	BRAIN	SMR	PsychENCODE	SMR	0.0498293	0.0201948	0.0136		30545856	10.1126/science.aat8127	Gandal et all science	BRAIN
EZR	P15311	12691	CIS	BIP_PGC3_noukb	UKBB-PPP_Specific	NA,+		0.528722	0.528722	UKBB_PPP	UKBB_PPP	1.16875	1976.36	BD.PGC.ruderferCell2018	EZR	Transcriptome	BRAIN	SMR	PsychENCODE	SMR	0.0389541	0.0304922	0.201422		30545856	10.1126/science.aat8127	Gandal et all science	BRAIN
EZR	P15311	12691	CIS	BIP_PGC3_noukb	UKBB-PPP_Specific	NA,+		0.528722	0.528722	UKBB_PPP	UKBB_PPP	1.16875	1976.36	MDD	EZR	Proteiome	BLOOD	SMR	eQTLGen	SMR	-0.0101847	0.0273773	0.709883		37415601	10.3389/fgene.2023.1191264	Gedik et all Front Genet	BLOOD
EZR	P15311	12691	CIS	BIP_PGC3_noukb	UKBB-PPP_Specific	NA,+		0.528722	0.528722	UKBB_PPP	UKBB_PPP	1.16875	1976.36	BIP	EZR	Proteiome	BLOOD	SMR	eQTLGen	SMR	-0.0299109	0.0598584	0.61729		37415601	10.3389/fgene.2023.1191264	Gedik et all Front Genet	BLOOD
EZR	P15311	12691	CIS	BIP_PGC3_noukb	UKBB-PPP_Specific	NA,+		0.528722	0.528722	UKBB_PPP	UKBB_PPP	1.16875	1976.36	SCZ	EZR	Transcriptome	BRAIN_DLPFC	TWAS	CMC	FUSION	2.4057		0.0161		31691811	10.1093/hmg/ddz253	Hall et al Hum Mol Genet	BRAIN
EZR	P15311	12691	CIS	BIP_PGC3_noukb	UKBB-PPP_Specific	NA,+		0.528722	0.528722	UKBB_PPP	UKBB_PPP	1.16875	1976.36	SCZ.Clozuk.2018	EZR	Transcriptome	BRAIN	TWAS	PsychENCODE	FUSION	1.82594		0.0679		30545856	10.1126/science.aat8127	Gandal et all science	BRAIN
EZR	P15311	12691	CIS	BIP_PGC3_noukb	UKBB-PPP_Specific	NA,+		0.528722	0.528722	UKBB_PPP	UKBB_PPP	1.16875	1976.36	BD.PGC.ruderferCell2018	EZR	Transcriptome	BRAIN	TWAS	PsychENCODE	FUSION	2.95723		0.0031		30545856	10.1126/science.aat8127	Gandal et all science	BRAIN
EZR	P15311	12691	CIS	PGC3_SCZ_NoUKB	UKBB-PPP_Specific	NA,+		0.568539	0.568539	UKBB_PPP	UKBB_PPP	1.1866	2125.2	SCZ_PGC3	EZR	Transcriptome	DLPFC	MR	CMC+GTEX	MendelianRandomization			0.425967		35460606	10.1016/j.ajhg.2022.04.004	Jiang eet all Am J Hum Genet	BRAIN
EZR	P15311	12691	CIS	PGC3_SCZ_NoUKB	UKBB-PPP_Specific	NA,+		0.568539	0.568539	UKBB_PPP	UKBB_PPP	1.1866	2125.2	SCZ_PGC3	EZR	Transcriptome	DLPFC	MR	CMC+GTEX	MendelianRandomization			0.39981		35460606	10.1016/j.ajhg.2022.04.004	Jiang eet all Am J Hum Genet	BRAIN
EZR	P15311	12691	CIS	PGC3_SCZ_NoUKB	UKBB-PPP_Specific	NA,+		0.568539	0.568539	UKBB_PPP	UKBB_PPP	1.1866	2125.2	SCZ_PGC3	EZR	Transcriptome	DLPFC	MR	CMC+GTEX	MendelianRandomization			0.12909		35460606	10.1016/j.ajhg.2022.04.004	Jiang eet all Am J Hum Genet	BRAIN
EZR	P15311	12691	CIS	PGC3_SCZ_NoUKB	UKBB-PPP_Specific	NA,+		0.568539	0.568539	UKBB_PPP	UKBB_PPP	1.1866	2125.2	SCZ_PGC3	EZR	Transcriptome	DLPFC	MR	CMC+GTEX	EMIC			0.0284149		35460606	10.1016/j.ajhg.2022.04.004	Jiang eet all Am J Hum Genet	BRAIN
EZR	P15311	12691	CIS	PGC3_SCZ_NoUKB	UKBB-PPP_Specific	NA,+		0.568539	0.568539	UKBB_PPP	UKBB_PPP	1.1866	2125.2	BIP_2019_Stahl_etall	EZR	Transcriptome	DLPFC	MR	CMC+GTEX	MendelianRandomization			2.89947e-06		35460606	10.1016/j.ajhg.2022.04.004	Jiang eet all Am J Hum Genet	BRAIN
EZR	P15311	12691	CIS	PGC3_SCZ_NoUKB	UKBB-PPP_Specific	NA,+		0.568539	0.568539	UKBB_PPP	UKBB_PPP	1.1866	2125.2	BIP_2019_Stahl_etall	EZR	Transcriptome	DLPFC	MR	CMC+GTEX	MendelianRandomization			5.28715e-06		35460606	10.1016/j.ajhg.2022.04.004	Jiang eet all Am J Hum Genet	BRAIN
EZR	P15311	12691	CIS	PGC3_SCZ_NoUKB	UKBB-PPP_Specific	NA,+		0.568539	0.568539	UKBB_PPP	UKBB_PPP	1.1866	2125.2	BIP_2019_Stahl_etall	EZR	Transcriptome	DLPFC	MR	CMC+GTEX	MendelianRandomization			0.430468		35460606	10.1016/j.ajhg.2022.04.004	Jiang eet all Am J Hum Genet	BRAIN
EZR	P15311	12691	CIS	PGC3_SCZ_NoUKB	UKBB-PPP_Specific	NA,+		0.568539	0.568539	UKBB_PPP	UKBB_PPP	1.1866	2125.2	BIP_2019_Stahl_etall	EZR	Transcriptome	DLPFC	MR	CMC+GTEX	EMIC			0.349188		35460606	10.1016/j.ajhg.2022.04.004	Jiang eet all Am J Hum Genet	BRAIN
EZR	P15311	12691	CIS	PGC3_SCZ_NoUKB	UKBB-PPP_Specific	NA,+		0.568539	0.568539	UKBB_PPP	UKBB_PPP	1.1866	2125.2	SCZ_PGC3	EZR	Transcriptome	DLPFC	SMR	CMC+GTEX	SMR	0.0537769	0.0376301	0.152977		35460606	10.1016/j.ajhg.2022.04.004	Jiang eet all Am J Hum Genet	BRAIN
EZR	P15311	12691	CIS	PGC3_SCZ_NoUKB	UKBB-PPP_Specific	NA,+		0.568539	0.568539	UKBB_PPP	UKBB_PPP	1.1866	2125.2	SCZ_PGC3	EZR	Transcriptome_Transcriptlvel	DLPFC	SMR	CMC+GTEX	SMR	0.071901	0.0315523	0.0226798		35460606	10.1016/j.ajhg.2022.04.004	Jiang eet all Am J Hum Genet	BRAIN
EZR	P15311	12691	CIS	PGC3_SCZ_NoUKB	UKBB-PPP_Specific	NA,+		0.568539	0.568539	UKBB_PPP	UKBB_PPP	1.1866	2125.2	SCZ_PGC3	EZR	Transcriptome_Transcriptlvel	DLPFC	SMR	CMC+GTEX	SMR	-0.028512	0.0179615	0.112423		35460606	10.1016/j.ajhg.2022.04.004	Jiang eet all Am J Hum Genet	BRAIN
EZR	P15311	12691	CIS	PGC3_SCZ_NoUKB	UKBB-PPP_Specific	NA,+		0.568539	0.568539	UKBB_PPP	UKBB_PPP	1.1866	2125.2	SCZ.Clozuk.2018	EZR	Transcriptome	BRAIN	SMR	PsychENCODE	SMR	0.0498293	0.0201948	0.0136		30545856	10.1126/science.aat8127	Gandal et all science	BRAIN
EZR	P15311	12691	CIS	PGC3_SCZ_NoUKB	UKBB-PPP_Specific	NA,+		0.568539	0.568539	UKBB_PPP	UKBB_PPP	1.1866	2125.2	BD.PGC.ruderferCell2018	EZR	Transcriptome	BRAIN	SMR	PsychENCODE	SMR	0.0389541	0.0304922	0.201422		30545856	10.1126/science.aat8127	Gandal et all science	BRAIN
EZR	P15311	12691	CIS	PGC3_SCZ_NoUKB	UKBB-PPP_Specific	NA,+		0.568539	0.568539	UKBB_PPP	UKBB_PPP	1.1866	2125.2	MDD	EZR	Proteiome	BLOOD	SMR	eQTLGen	SMR	-0.0101847	0.0273773	0.709883		37415601	10.3389/fgene.2023.1191264	Gedik et all Front Genet	BLOOD
EZR	P15311	12691	CIS	PGC3_SCZ_NoUKB	UKBB-PPP_Specific	NA,+		0.568539	0.568539	UKBB_PPP	UKBB_PPP	1.1866	2125.2	BIP	EZR	Proteiome	BLOOD	SMR	eQTLGen	SMR	-0.0299109	0.0598584	0.61729		37415601	10.3389/fgene.2023.1191264	Gedik et all Front Genet	BLOOD
EZR	P15311	12691	CIS	PGC3_SCZ_NoUKB	UKBB-PPP_Specific	NA,+		0.568539	0.568539	UKBB_PPP	UKBB_PPP	1.1866	2125.2	SCZ	EZR	Transcriptome	BRAIN_DLPFC	TWAS	CMC	FUSION	2.4057		0.0161		31691811	10.1093/hmg/ddz253	Hall et al Hum Mol Genet	BRAIN
EZR	P15311	12691	CIS	PGC3_SCZ_NoUKB	UKBB-PPP_Specific	NA,+		0.568539	0.568539	UKBB_PPP	UKBB_PPP	1.1866	2125.2	SCZ.Clozuk.2018	EZR	Transcriptome	BRAIN	TWAS	PsychENCODE	FUSION	1.82594		0.0679		30545856	10.1126/science.aat8127	Gandal et all science	BRAIN
EZR	P15311	12691	CIS	PGC3_SCZ_NoUKB	UKBB-PPP_Specific	NA,+		0.568539	0.568539	UKBB_PPP	UKBB_PPP	1.1866	2125.2	BD.PGC.ruderferCell2018	EZR	Transcriptome	BRAIN	TWAS	PsychENCODE	FUSION	2.95723		0.0031		30545856	10.1126/science.aat8127	Gandal et all science	BRAIN
EZR	P15311	12691	CIS	Depression_iPSYCH_2023	UKBB-PPP_Specific	NA,-		0.859889	0.859889	UKBB_PPP	UKBB_PPP	1.40116	3214.27	SCZ_PGC3	EZR	Transcriptome	DLPFC	MR	CMC+GTEX	MendelianRandomization			0.425967		35460606	10.1016/j.ajhg.2022.04.004	Jiang eet all Am J Hum Genet	BRAIN
EZR	P15311	12691	CIS	Depression_iPSYCH_2023	UKBB-PPP_Specific	NA,-		0.859889	0.859889	UKBB_PPP	UKBB_PPP	1.40116	3214.27	SCZ_PGC3	EZR	Transcriptome	DLPFC	MR	CMC+GTEX	MendelianRandomization			0.39981		35460606	10.1016/j.ajhg.2022.04.004	Jiang eet all Am J Hum Genet	BRAIN
EZR	P15311	12691	CIS	Depression_iPSYCH_2023	UKBB-PPP_Specific	NA,-		0.859889	0.859889	UKBB_PPP	UKBB_PPP	1.40116	3214.27	SCZ_PGC3	EZR	Transcriptome	DLPFC	MR	CMC+GTEX	MendelianRandomization			0.12909		35460606	10.1016/j.ajhg.2022.04.004	Jiang eet all Am J Hum Genet	BRAIN
EZR	P15311	12691	CIS	Depression_iPSYCH_2023	UKBB-PPP_Specific	NA,-		0.859889	0.859889	UKBB_PPP	UKBB_PPP	1.40116	3214.27	SCZ_PGC3	EZR	Transcriptome	DLPFC	MR	CMC+GTEX	EMIC			0.0284149		35460606	10.1016/j.ajhg.2022.04.004	Jiang eet all Am J Hum Genet	BRAIN
EZR	P15311	12691	CIS	Depression_iPSYCH_2023	UKBB-PPP_Specific	NA,-		0.859889	0.859889	UKBB_PPP	UKBB_PPP	1.40116	3214.27	BIP_2019_Stahl_etall	EZR	Transcriptome	DLPFC	MR	CMC+GTEX	MendelianRandomization			2.89947e-06		35460606	10.1016/j.ajhg.2022.04.004	Jiang eet all Am J Hum Genet	BRAIN
EZR	P15311	12691	CIS	Depression_iPSYCH_2023	UKBB-PPP_Specific	NA,-		0.859889	0.859889	UKBB_PPP	UKBB_PPP	1.40116	3214.27	BIP_2019_Stahl_etall	EZR	Transcriptome	DLPFC	MR	CMC+GTEX	MendelianRandomization			5.28715e-06		35460606	10.1016/j.ajhg.2022.04.004	Jiang eet all Am J Hum Genet	BRAIN
EZR	P15311	12691	CIS	Depression_iPSYCH_2023	UKBB-PPP_Specific	NA,-		0.859889	0.859889	UKBB_PPP	UKBB_PPP	1.40116	3214.27	BIP_2019_Stahl_etall	EZR	Transcriptome	DLPFC	MR	CMC+GTEX	MendelianRandomization			0.430468		35460606	10.1016/j.ajhg.2022.04.004	Jiang eet all Am J Hum Genet	BRAIN
EZR	P15311	12691	CIS	Depression_iPSYCH_2023	UKBB-PPP_Specific	NA,-		0.859889	0.859889	UKBB_PPP	UKBB_PPP	1.40116	3214.27	BIP_2019_Stahl_etall	EZR	Transcriptome	DLPFC	MR	CMC+GTEX	EMIC			0.349188		35460606	10.1016/j.ajhg.2022.04.004	Jiang eet all Am J Hum Genet	BRAIN
EZR	P15311	12691	CIS	Depression_iPSYCH_2023	UKBB-PPP_Specific	NA,-		0.859889	0.859889	UKBB_PPP	UKBB_PPP	1.40116	3214.27	SCZ_PGC3	EZR	Transcriptome	DLPFC	SMR	CMC+GTEX	SMR	0.0537769	0.0376301	0.152977		35460606	10.1016/j.ajhg.2022.04.004	Jiang eet all Am J Hum Genet	BRAIN
EZR	P15311	12691	CIS	Depression_iPSYCH_2023	UKBB-PPP_Specific	NA,-		0.859889	0.859889	UKBB_PPP	UKBB_PPP	1.40116	3214.27	SCZ_PGC3	EZR	Transcriptome_Transcriptlvel	DLPFC	SMR	CMC+GTEX	SMR	0.071901	0.0315523	0.0226798		35460606	10.1016/j.ajhg.2022.04.004	Jiang eet all Am J Hum Genet	BRAIN
EZR	P15311	12691	CIS	Depression_iPSYCH_2023	UKBB-PPP_Specific	NA,-		0.859889	0.859889	UKBB_PPP	UKBB_PPP	1.40116	3214.27	SCZ_PGC3	EZR	Transcriptome_Transcriptlvel	DLPFC	SMR	CMC+GTEX	SMR	-0.028512	0.0179615	0.112423		35460606	10.1016/j.ajhg.2022.04.004	Jiang eet all Am J Hum Genet	BRAIN
EZR	P15311	12691	CIS	Depression_iPSYCH_2023	UKBB-PPP_Specific	NA,-		0.859889	0.859889	UKBB_PPP	UKBB_PPP	1.40116	3214.27	SCZ.Clozuk.2018	EZR	Transcriptome	BRAIN	SMR	PsychENCODE	SMR	0.0498293	0.0201948	0.0136		30545856	10.1126/science.aat8127	Gandal et all science	BRAIN
EZR	P15311	12691	CIS	Depression_iPSYCH_2023	UKBB-PPP_Specific	NA,-		0.859889	0.859889	UKBB_PPP	UKBB_PPP	1.40116	3214.27	BD.PGC.ruderferCell2018	EZR	Transcriptome	BRAIN	SMR	PsychENCODE	SMR	0.0389541	0.0304922	0.201422		30545856	10.1126/science.aat8127	Gandal et all science	BRAIN
EZR	P15311	12691	CIS	Depression_iPSYCH_2023	UKBB-PPP_Specific	NA,-		0.859889	0.859889	UKBB_PPP	UKBB_PPP	1.40116	3214.27	MDD	EZR	Proteiome	BLOOD	SMR	eQTLGen	SMR	-0.0101847	0.0273773	0.709883		37415601	10.3389/fgene.2023.1191264	Gedik et all Front Genet	BLOOD
EZR	P15311	12691	CIS	Depression_iPSYCH_2023	UKBB-PPP_Specific	NA,-		0.859889	0.859889	UKBB_PPP	UKBB_PPP	1.40116	3214.27	BIP	EZR	Proteiome	BLOOD	SMR	eQTLGen	SMR	-0.0299109	0.0598584	0.61729		37415601	10.3389/fgene.2023.1191264	Gedik et all Front Genet	BLOOD
EZR	P15311	12691	CIS	Depression_iPSYCH_2023	UKBB-PPP_Specific	NA,-		0.859889	0.859889	UKBB_PPP	UKBB_PPP	1.40116	3214.27	SCZ	EZR	Transcriptome	BRAIN_DLPFC	TWAS	CMC	FUSION	2.4057		0.0161		31691811	10.1093/hmg/ddz253	Hall et al Hum Mol Genet	BRAIN
EZR	P15311	12691	CIS	Depression_iPSYCH_2023	UKBB-PPP_Specific	NA,-		0.859889	0.859889	UKBB_PPP	UKBB_PPP	1.40116	3214.27	SCZ.Clozuk.2018	EZR	Transcriptome	BRAIN	TWAS	PsychENCODE	FUSION	1.82594		0.0679		30545856	10.1126/science.aat8127	Gandal et all science	BRAIN
EZR	P15311	12691	CIS	Depression_iPSYCH_2023	UKBB-PPP_Specific	NA,-		0.859889	0.859889	UKBB_PPP	UKBB_PPP	1.40116	3214.27	BD.PGC.ruderferCell2018	EZR	Transcriptome	BRAIN	TWAS	PsychENCODE	FUSION	2.95723		0.0031		30545856	10.1126/science.aat8127	Gandal et all science	BRAIN
F10	P00742	3528	CIS	BIP_PGC3_noukb	BOTH	+,+	0.00499341	0.00499341	0.0263948	metap	DECODE	0.142484	18.6654	Bipolar disorder	F10	Proteome	PLASMA	MR	INTERVAL	TwoSampleMR	0.00426591	0.0395349	0.914073		36280454	https://doi.org/10.1016/j.biopsych.2022.08.015	Lu et al Biol Psychiatry	BLOOD
F10	P00742	3528	CIS	BIP_PGC3_noukb	BOTH	+,+	0.00499341	0.00499341	0.0263948	metap	DECODE	0.142484	18.6654	Bipolar disorder	F10	Proteome	PLASMA	MR	INTERVAL	TwoSampleMR	0.00451068	0.0418033	0.914073		36280454	https://doi.org/10.1016/j.biopsych.2022.08.015	Lu et al Biol Psychiatry	BLOOD
F10	P00742	3528	CIS	BIP_PGC3_noukb	BOTH	+,+	0.00499341	0.00499341	0.0263948	metap	DECODE	0.142484	18.6654	Bipolar disorder	F10	Proteome	PLASMA	MR	FENLAND	TwoSampleMR	0.0950884	0.0626765	0.129234		36280454	https://doi.org/10.1016/j.biopsych.2022.08.015	Lu et al Biol Psychiatry	BLOOD
F10	P00742	3528	CIS	BIP_PGC3_noukb	BOTH	+,+	0.00499341	0.00499341	0.0263948	metap	DECODE	0.142484	18.6654	Bipolar disorder	F10	Proteome	PLASMA	MR	FENLAND	TwoSampleMR	0.0945266	0.0576074	0.100823		36280454	https://doi.org/10.1016/j.biopsych.2022.08.015	Lu et al Biol Psychiatry	BLOOD
F10	P00742	3528	CIS	BIP_PGC3_noukb	BOTH	+,+	0.00499341	0.00499341	0.0263948	metap	DECODE	0.142484	18.6654	Major depressive disorder	F10	Proteome	PLASMA	MR	INTERVAL	TwoSampleMR	-0.00465116	0.0178295	0.794193		36280454	https://doi.org/10.1016/j.biopsych.2022.08.015	Lu et al Biol Psychiatry	BLOOD
F10	P00742	3528	CIS	BIP_PGC3_noukb	BOTH	+,+	0.00499341	0.00499341	0.0263948	metap	DECODE	0.142484	18.6654	Major depressive disorder	F10	Proteome	PLASMA	MR	INTERVAL	TwoSampleMR	-0.00491803	0.0188525	0.794193		36280454	https://doi.org/10.1016/j.biopsych.2022.08.015	Lu et al Biol Psychiatry	BLOOD
F10	P00742	3528	CIS	BIP_PGC3_noukb	BOTH	+,+	0.00499341	0.00499341	0.0263948	metap	DECODE	0.142484	18.6654	Major depressive disorder	F10	Proteome	PLASMA	MR	FENLAND	TwoSampleMR	0.00338864	0.0156648	0.828737		36280454	https://doi.org/10.1016/j.biopsych.2022.08.015	Lu et al Biol Psychiatry	BLOOD
F10	P00742	3528	CIS	BIP_PGC3_noukb	BOTH	+,+	0.00499341	0.00499341	0.0263948	metap	DECODE	0.142484	18.6654	Major depressive disorder	F10	Proteome	PLASMA	MR	FENLAND	TwoSampleMR	0.00634171	0.0169477	0.70826		36280454	https://doi.org/10.1016/j.biopsych.2022.08.015	Lu et al Biol Psychiatry	BLOOD
F10	P00742	3528	CIS	BIP_PGC3_noukb	BOTH	+,+	0.00499341	0.00499341	0.0263948	metap	DECODE	0.142484	18.6654	Schizophrenia	F10	Proteome	PLASMA	MR	INTERVAL	TwoSampleMR	-0.0162836	0.0325581	0.616978		36280454	https://doi.org/10.1016/j.biopsych.2022.08.015	Lu et al Biol Psychiatry	BLOOD
F10	P00742	3528	CIS	BIP_PGC3_noukb	BOTH	+,+	0.00499341	0.00499341	0.0263948	metap	DECODE	0.142484	18.6654	Schizophrenia	F10	Proteome	PLASMA	MR	INTERVAL	TwoSampleMR	-0.0172179	0.0344262	0.616978		36280454	https://doi.org/10.1016/j.biopsych.2022.08.015	Lu et al Biol Psychiatry	BLOOD
F10	P00742	3528	CIS	BIP_PGC3_noukb	BOTH	+,+	0.00499341	0.00499341	0.0263948	metap	DECODE	0.142484	18.6654	Schizophrenia	F10	Proteome	PLASMA	MR	FENLAND	TwoSampleMR	-0.0207942	0.0368753	0.572817		36280454	https://doi.org/10.1016/j.biopsych.2022.08.015	Lu et al Biol Psychiatry	BLOOD
F10	P00742	3528	CIS	BIP_PGC3_noukb	BOTH	+,+	0.00499341	0.00499341	0.0263948	metap	DECODE	0.142484	18.6654	Schizophrenia	F10	Proteome	PLASMA	MR	FENLAND	TwoSampleMR	-0.0207826	0.035133	0.554158		36280454	https://doi.org/10.1016/j.biopsych.2022.08.015	Lu et al Biol Psychiatry	BLOOD
F10	P00742	3528	CIS	BIP_PGC3_noukb	BOTH	+,+	0.00499341	0.00499341	0.0263948	metap	DECODE	0.142484	18.6654	MDD	F10	Proteiome	BRAIN	SMR	BrainMeta	SMR	-0.0309988	0.0267823	0.247095		37415601	10.3389/fgene.2023.1191264	Gedik et all Front Genet	BRAIN
F10	P00742	3528	CIS	BIP_PGC3_noukb	BOTH	+,+	0.00499341	0.00499341	0.0263948	metap	DECODE	0.142484	18.6654	BIP	F10	Proteiome	BRAIN	SMR	BrainMeta	SMR	0.125734	0.0624001	0.0439084		37415601	10.3389/fgene.2023.1191264	Gedik et all Front Genet	BRAIN
F10	P00742	3528	CIS	BIP_PGC3_noukb	BOTH	+,+	0.00499341	0.00499341	0.0263948	metap	DECODE	0.142484	18.6654	SCZ	F10	Proteiome	BRAIN	SMR	BrainMeta	SMR	0.0487742	0.0514789	0.343405		37415601	10.3389/fgene.2023.1191264	Gedik et all Front Genet	BRAIN
F10	P00742	3528	CIS	BIP_PGC3_noukb	BOTH	+,+	0.00499341	0.00499341	0.0263948	metap	DECODE	0.142484	18.6654	MDD	F10	Proteiome	BLOOD	SMR	eQTLGen	SMR	0.133227	0.0817746	0.10327		37415601	10.3389/fgene.2023.1191264	Gedik et all Front Genet	BLOOD
F10	P00742	3528	CIS	BIP_PGC3_noukb	BOTH	+,+	0.00499341	0.00499341	0.0263948	metap	DECODE	0.142484	18.6654	BIP	F10	Proteiome	BLOOD	SMR	eQTLGen	SMR	0.537095	0.188395	0.00435952		37415601	10.3389/fgene.2023.1191264	Gedik et all Front Genet	BLOOD
F10	P00742	3528	CIS	BIP_PGC3_noukb	BOTH	+,+	0.00499341	0.00499341	0.0263948	metap	DECODE	0.142484	18.6654	MDD	F10	Proteiome	BLOOD	SMR	deCODE	SMR	-0.00814664	0.0312322	0.794215		37415601	10.3389/fgene.2023.1191264	Gedik et all Front Genet	BLOOD
F10	P00742	3528	CIS	BIP_PGC3_noukb	BOTH	+,+	0.00499341	0.00499341	0.0263948	metap	DECODE	0.142484	18.6654	MDD	F10	Proteiome	BLOOD	SMR	deCODE	SMR	-0.00779221	0.0298732	0.794214		37415601	10.3389/fgene.2023.1191264	Gedik et all Front Genet	BLOOD
F10	P00742	3528	CIS	BIP_PGC3_noukb	BOTH	+,+	0.00499341	0.00499341	0.0263948	metap	DECODE	0.142484	18.6654	BIP	F10	Proteiome	BLOOD	SMR	deCODE	SMR	0.00747186	0.0692477	0.914075		37415601	10.3389/fgene.2023.1191264	Gedik et all Front Genet	BLOOD
F10	P00742	3528	CIS	BIP_PGC3_noukb	BOTH	+,+	0.00499341	0.00499341	0.0263948	metap	DECODE	0.142484	18.6654	BIP	F10	Proteiome	BLOOD	SMR	deCODE	SMR	0.00714679	0.0662349	0.914075		37415601	10.3389/fgene.2023.1191264	Gedik et all Front Genet	BLOOD
F10	P00742	3528	CIS	BIP_PGC3_noukb	BOTH	+,+	0.00499341	0.00499341	0.0263948	metap	DECODE	0.14358	18.6654	Bipolar disorder	F10	Proteome	PLASMA	MR	INTERVAL	TwoSampleMR	0.00426591	0.0395349	0.914073		36280454	https://doi.org/10.1016/j.biopsych.2022.08.015	Lu et al Biol Psychiatry	BLOOD
F10	P00742	3528	CIS	BIP_PGC3_noukb	BOTH	+,+	0.00499341	0.00499341	0.0263948	metap	DECODE	0.14358	18.6654	Bipolar disorder	F10	Proteome	PLASMA	MR	INTERVAL	TwoSampleMR	0.00451068	0.0418033	0.914073		36280454	https://doi.org/10.1016/j.biopsych.2022.08.015	Lu et al Biol Psychiatry	BLOOD
F10	P00742	3528	CIS	BIP_PGC3_noukb	BOTH	+,+	0.00499341	0.00499341	0.0263948	metap	DECODE	0.14358	18.6654	Bipolar disorder	F10	Proteome	PLASMA	MR	FENLAND	TwoSampleMR	0.0950884	0.0626765	0.129234		36280454	https://doi.org/10.1016/j.biopsych.2022.08.015	Lu et al Biol Psychiatry	BLOOD
F10	P00742	3528	CIS	BIP_PGC3_noukb	BOTH	+,+	0.00499341	0.00499341	0.0263948	metap	DECODE	0.14358	18.6654	Bipolar disorder	F10	Proteome	PLASMA	MR	FENLAND	TwoSampleMR	0.0945266	0.0576074	0.100823		36280454	https://doi.org/10.1016/j.biopsych.2022.08.015	Lu et al Biol Psychiatry	BLOOD
F10	P00742	3528	CIS	BIP_PGC3_noukb	BOTH	+,+	0.00499341	0.00499341	0.0263948	metap	DECODE	0.14358	18.6654	Major depressive disorder	F10	Proteome	PLASMA	MR	INTERVAL	TwoSampleMR	-0.00465116	0.0178295	0.794193		36280454	https://doi.org/10.1016/j.biopsych.2022.08.015	Lu et al Biol Psychiatry	BLOOD
F10	P00742	3528	CIS	BIP_PGC3_noukb	BOTH	+,+	0.00499341	0.00499341	0.0263948	metap	DECODE	0.14358	18.6654	Major depressive disorder	F10	Proteome	PLASMA	MR	INTERVAL	TwoSampleMR	-0.00491803	0.0188525	0.794193		36280454	https://doi.org/10.1016/j.biopsych.2022.08.015	Lu et al Biol Psychiatry	BLOOD
F10	P00742	3528	CIS	BIP_PGC3_noukb	BOTH	+,+	0.00499341	0.00499341	0.0263948	metap	DECODE	0.14358	18.6654	Major depressive disorder	F10	Proteome	PLASMA	MR	FENLAND	TwoSampleMR	0.00338864	0.0156648	0.828737		36280454	https://doi.org/10.1016/j.biopsych.2022.08.015	Lu et al Biol Psychiatry	BLOOD
F10	P00742	3528	CIS	BIP_PGC3_noukb	BOTH	+,+	0.00499341	0.00499341	0.0263948	metap	DECODE	0.14358	18.6654	Major depressive disorder	F10	Proteome	PLASMA	MR	FENLAND	TwoSampleMR	0.00634171	0.0169477	0.70826		36280454	https://doi.org/10.1016/j.biopsych.2022.08.015	Lu et al Biol Psychiatry	BLOOD
F10	P00742	3528	CIS	BIP_PGC3_noukb	BOTH	+,+	0.00499341	0.00499341	0.0263948	metap	DECODE	0.14358	18.6654	Schizophrenia	F10	Proteome	PLASMA	MR	INTERVAL	TwoSampleMR	-0.0162836	0.0325581	0.616978		36280454	https://doi.org/10.1016/j.biopsych.2022.08.015	Lu et al Biol Psychiatry	BLOOD
F10	P00742	3528	CIS	BIP_PGC3_noukb	BOTH	+,+	0.00499341	0.00499341	0.0263948	metap	DECODE	0.14358	18.6654	Schizophrenia	F10	Proteome	PLASMA	MR	INTERVAL	TwoSampleMR	-0.0172179	0.0344262	0.616978		36280454	https://doi.org/10.1016/j.biopsych.2022.08.015	Lu et al Biol Psychiatry	BLOOD
F10	P00742	3528	CIS	BIP_PGC3_noukb	BOTH	+,+	0.00499341	0.00499341	0.0263948	metap	DECODE	0.14358	18.6654	Schizophrenia	F10	Proteome	PLASMA	MR	FENLAND	TwoSampleMR	-0.0207942	0.0368753	0.572817		36280454	https://doi.org/10.1016/j.biopsych.2022.08.015	Lu et al Biol Psychiatry	BLOOD
F10	P00742	3528	CIS	BIP_PGC3_noukb	BOTH	+,+	0.00499341	0.00499341	0.0263948	metap	DECODE	0.14358	18.6654	Schizophrenia	F10	Proteome	PLASMA	MR	FENLAND	TwoSampleMR	-0.0207826	0.035133	0.554158		36280454	https://doi.org/10.1016/j.biopsych.2022.08.015	Lu et al Biol Psychiatry	BLOOD
F10	P00742	3528	CIS	BIP_PGC3_noukb	BOTH	+,+	0.00499341	0.00499341	0.0263948	metap	DECODE	0.14358	18.6654	MDD	F10	Proteiome	BRAIN	SMR	BrainMeta	SMR	-0.0309988	0.0267823	0.247095		37415601	10.3389/fgene.2023.1191264	Gedik et all Front Genet	BRAIN
F10	P00742	3528	CIS	BIP_PGC3_noukb	BOTH	+,+	0.00499341	0.00499341	0.0263948	metap	DECODE	0.14358	18.6654	BIP	F10	Proteiome	BRAIN	SMR	BrainMeta	SMR	0.125734	0.0624001	0.0439084		37415601	10.3389/fgene.2023.1191264	Gedik et all Front Genet	BRAIN
F10	P00742	3528	CIS	BIP_PGC3_noukb	BOTH	+,+	0.00499341	0.00499341	0.0263948	metap	DECODE	0.14358	18.6654	SCZ	F10	Proteiome	BRAIN	SMR	BrainMeta	SMR	0.0487742	0.0514789	0.343405		37415601	10.3389/fgene.2023.1191264	Gedik et all Front Genet	BRAIN
F10	P00742	3528	CIS	BIP_PGC3_noukb	BOTH	+,+	0.00499341	0.00499341	0.0263948	metap	DECODE	0.14358	18.6654	MDD	F10	Proteiome	BLOOD	SMR	eQTLGen	SMR	0.133227	0.0817746	0.10327		37415601	10.3389/fgene.2023.1191264	Gedik et all Front Genet	BLOOD
F10	P00742	3528	CIS	BIP_PGC3_noukb	BOTH	+,+	0.00499341	0.00499341	0.0263948	metap	DECODE	0.14358	18.6654	BIP	F10	Proteiome	BLOOD	SMR	eQTLGen	SMR	0.537095	0.188395	0.00435952		37415601	10.3389/fgene.2023.1191264	Gedik et all Front Genet	BLOOD
F10	P00742	3528	CIS	BIP_PGC3_noukb	BOTH	+,+	0.00499341	0.00499341	0.0263948	metap	DECODE	0.14358	18.6654	MDD	F10	Proteiome	BLOOD	SMR	deCODE	SMR	-0.00814664	0.0312322	0.794215		37415601	10.3389/fgene.2023.1191264	Gedik et all Front Genet	BLOOD
F10	P00742	3528	CIS	BIP_PGC3_noukb	BOTH	+,+	0.00499341	0.00499341	0.0263948	metap	DECODE	0.14358	18.6654	MDD	F10	Proteiome	BLOOD	SMR	deCODE	SMR	-0.00779221	0.0298732	0.794214		37415601	10.3389/fgene.2023.1191264	Gedik et all Front Genet	BLOOD
F10	P00742	3528	CIS	BIP_PGC3_noukb	BOTH	+,+	0.00499341	0.00499341	0.0263948	metap	DECODE	0.14358	18.6654	BIP	F10	Proteiome	BLOOD	SMR	deCODE	SMR	0.00747186	0.0692477	0.914075		37415601	10.3389/fgene.2023.1191264	Gedik et all Front Genet	BLOOD
F10	P00742	3528	CIS	BIP_PGC3_noukb	BOTH	+,+	0.00499341	0.00499341	0.0263948	metap	DECODE	0.14358	18.6654	BIP	F10	Proteiome	BLOOD	SMR	deCODE	SMR	0.00714679	0.0662349	0.914075		37415601	10.3389/fgene.2023.1191264	Gedik et all Front Genet	BLOOD
F10	P00742	3528	CIS	PGC3_SCZ_NoUKB	BOTH	-,-	0.274644	0.203307	0.379159	DECODE	UKBB_PPP	0.827846	759.963	Bipolar disorder	F10	Proteome	PLASMA	MR	INTERVAL	TwoSampleMR	0.00426591	0.0395349	0.914073		36280454	https://doi.org/10.1016/j.biopsych.2022.08.015	Lu et al Biol Psychiatry	BLOOD
F10	P00742	3528	CIS	PGC3_SCZ_NoUKB	BOTH	-,-	0.274644	0.203307	0.379159	DECODE	UKBB_PPP	0.827846	759.963	Bipolar disorder	F10	Proteome	PLASMA	MR	INTERVAL	TwoSampleMR	0.00451068	0.0418033	0.914073		36280454	https://doi.org/10.1016/j.biopsych.2022.08.015	Lu et al Biol Psychiatry	BLOOD
F10	P00742	3528	CIS	PGC3_SCZ_NoUKB	BOTH	-,-	0.274644	0.203307	0.379159	DECODE	UKBB_PPP	0.827846	759.963	Bipolar disorder	F10	Proteome	PLASMA	MR	FENLAND	TwoSampleMR	0.0950884	0.0626765	0.129234		36280454	https://doi.org/10.1016/j.biopsych.2022.08.015	Lu et al Biol Psychiatry	BLOOD
F10	P00742	3528	CIS	PGC3_SCZ_NoUKB	BOTH	-,-	0.274644	0.203307	0.379159	DECODE	UKBB_PPP	0.827846	759.963	Bipolar disorder	F10	Proteome	PLASMA	MR	FENLAND	TwoSampleMR	0.0945266	0.0576074	0.100823		36280454	https://doi.org/10.1016/j.biopsych.2022.08.015	Lu et al Biol Psychiatry	BLOOD
F10	P00742	3528	CIS	PGC3_SCZ_NoUKB	BOTH	-,-	0.274644	0.203307	0.379159	DECODE	UKBB_PPP	0.827846	759.963	Major depressive disorder	F10	Proteome	PLASMA	MR	INTERVAL	TwoSampleMR	-0.00465116	0.0178295	0.794193		36280454	https://doi.org/10.1016/j.biopsych.2022.08.015	Lu et al Biol Psychiatry	BLOOD
F10	P00742	3528	CIS	PGC3_SCZ_NoUKB	BOTH	-,-	0.274644	0.203307	0.379159	DECODE	UKBB_PPP	0.827846	759.963	Major depressive disorder	F10	Proteome	PLASMA	MR	INTERVAL	TwoSampleMR	-0.00491803	0.0188525	0.794193		36280454	https://doi.org/10.1016/j.biopsych.2022.08.015	Lu et al Biol Psychiatry	BLOOD
F10	P00742	3528	CIS	PGC3_SCZ_NoUKB	BOTH	-,-	0.274644	0.203307	0.379159	DECODE	UKBB_PPP	0.827846	759.963	Major depressive disorder	F10	Proteome	PLASMA	MR	FENLAND	TwoSampleMR	0.00338864	0.0156648	0.828737		36280454	https://doi.org/10.1016/j.biopsych.2022.08.015	Lu et al Biol Psychiatry	BLOOD
F10	P00742	3528	CIS	PGC3_SCZ_NoUKB	BOTH	-,-	0.274644	0.203307	0.379159	DECODE	UKBB_PPP	0.827846	759.963	Major depressive disorder	F10	Proteome	PLASMA	MR	FENLAND	TwoSampleMR	0.00634171	0.0169477	0.70826		36280454	https://doi.org/10.1016/j.biopsych.2022.08.015	Lu et al Biol Psychiatry	BLOOD
F10	P00742	3528	CIS	PGC3_SCZ_NoUKB	BOTH	-,-	0.274644	0.203307	0.379159	DECODE	UKBB_PPP	0.827846	759.963	Schizophrenia	F10	Proteome	PLASMA	MR	INTERVAL	TwoSampleMR	-0.0162836	0.0325581	0.616978		36280454	https://doi.org/10.1016/j.biopsych.2022.08.015	Lu et al Biol Psychiatry	BLOOD
F10	P00742	3528	CIS	PGC3_SCZ_NoUKB	BOTH	-,-	0.274644	0.203307	0.379159	DECODE	UKBB_PPP	0.827846	759.963	Schizophrenia	F10	Proteome	PLASMA	MR	INTERVAL	TwoSampleMR	-0.0172179	0.0344262	0.616978		36280454	https://doi.org/10.1016/j.biopsych.2022.08.015	Lu et al Biol Psychiatry	BLOOD
F10	P00742	3528	CIS	PGC3_SCZ_NoUKB	BOTH	-,-	0.274644	0.203307	0.379159	DECODE	UKBB_PPP	0.827846	759.963	Schizophrenia	F10	Proteome	PLASMA	MR	FENLAND	TwoSampleMR	-0.0207942	0.0368753	0.572817		36280454	https://doi.org/10.1016/j.biopsych.2022.08.015	Lu et al Biol Psychiatry	BLOOD
F10	P00742	3528	CIS	PGC3_SCZ_NoUKB	BOTH	-,-	0.274644	0.203307	0.379159	DECODE	UKBB_PPP	0.827846	759.963	Schizophrenia	F10	Proteome	PLASMA	MR	FENLAND	TwoSampleMR	-0.0207826	0.035133	0.554158		36280454	https://doi.org/10.1016/j.biopsych.2022.08.015	Lu et al Biol Psychiatry	BLOOD
F10	P00742	3528	CIS	PGC3_SCZ_NoUKB	BOTH	-,-	0.274644	0.203307	0.379159	DECODE	UKBB_PPP	0.827846	759.963	MDD	F10	Proteiome	BRAIN	SMR	BrainMeta	SMR	-0.0309988	0.0267823	0.247095		37415601	10.3389/fgene.2023.1191264	Gedik et all Front Genet	BRAIN
F10	P00742	3528	CIS	PGC3_SCZ_NoUKB	BOTH	-,-	0.274644	0.203307	0.379159	DECODE	UKBB_PPP	0.827846	759.963	BIP	F10	Proteiome	BRAIN	SMR	BrainMeta	SMR	0.125734	0.0624001	0.0439084		37415601	10.3389/fgene.2023.1191264	Gedik et all Front Genet	BRAIN
F10	P00742	3528	CIS	PGC3_SCZ_NoUKB	BOTH	-,-	0.274644	0.203307	0.379159	DECODE	UKBB_PPP	0.827846	759.963	SCZ	F10	Proteiome	BRAIN	SMR	BrainMeta	SMR	0.0487742	0.0514789	0.343405		37415601	10.3389/fgene.2023.1191264	Gedik et all Front Genet	BRAIN
F10	P00742	3528	CIS	PGC3_SCZ_NoUKB	BOTH	-,-	0.274644	0.203307	0.379159	DECODE	UKBB_PPP	0.827846	759.963	MDD	F10	Proteiome	BLOOD	SMR	eQTLGen	SMR	0.133227	0.0817746	0.10327		37415601	10.3389/fgene.2023.1191264	Gedik et all Front Genet	BLOOD
F10	P00742	3528	CIS	PGC3_SCZ_NoUKB	BOTH	-,-	0.274644	0.203307	0.379159	DECODE	UKBB_PPP	0.827846	759.963	BIP	F10	Proteiome	BLOOD	SMR	eQTLGen	SMR	0.537095	0.188395	0.00435952		37415601	10.3389/fgene.2023.1191264	Gedik et all Front Genet	BLOOD
F10	P00742	3528	CIS	PGC3_SCZ_NoUKB	BOTH	-,-	0.274644	0.203307	0.379159	DECODE	UKBB_PPP	0.827846	759.963	MDD	F10	Proteiome	BLOOD	SMR	deCODE	SMR	-0.00814664	0.0312322	0.794215		37415601	10.3389/fgene.2023.1191264	Gedik et all Front Genet	BLOOD
F10	P00742	3528	CIS	PGC3_SCZ_NoUKB	BOTH	-,-	0.274644	0.203307	0.379159	DECODE	UKBB_PPP	0.827846	759.963	MDD	F10	Proteiome	BLOOD	SMR	deCODE	SMR	-0.00779221	0.0298732	0.794214		37415601	10.3389/fgene.2023.1191264	Gedik et all Front Genet	BLOOD
F10	P00742	3528	CIS	PGC3_SCZ_NoUKB	BOTH	-,-	0.274644	0.203307	0.379159	DECODE	UKBB_PPP	0.827846	759.963	BIP	F10	Proteiome	BLOOD	SMR	deCODE	SMR	0.00747186	0.0692477	0.914075		37415601	10.3389/fgene.2023.1191264	Gedik et all Front Genet	BLOOD
F10	P00742	3528	CIS	PGC3_SCZ_NoUKB	BOTH	-,-	0.274644	0.203307	0.379159	DECODE	UKBB_PPP	0.827846	759.963	BIP	F10	Proteiome	BLOOD	SMR	deCODE	SMR	0.00714679	0.0662349	0.914075		37415601	10.3389/fgene.2023.1191264	Gedik et all Front Genet	BLOOD
F10	P00742	3528	CIS	PGC3_SCZ_NoUKB	BOTH	-,-	0.274644	0.203307	0.379159	DECODE	UKBB_PPP	0.828749	759.963	Bipolar disorder	F10	Proteome	PLASMA	MR	INTERVAL	TwoSampleMR	0.00426591	0.0395349	0.914073		36280454	https://doi.org/10.1016/j.biopsych.2022.08.015	Lu et al Biol Psychiatry	BLOOD
F10	P00742	3528	CIS	PGC3_SCZ_NoUKB	BOTH	-,-	0.274644	0.203307	0.379159	DECODE	UKBB_PPP	0.828749	759.963	Bipolar disorder	F10	Proteome	PLASMA	MR	INTERVAL	TwoSampleMR	0.00451068	0.0418033	0.914073		36280454	https://doi.org/10.1016/j.biopsych.2022.08.015	Lu et al Biol Psychiatry	BLOOD
F10	P00742	3528	CIS	PGC3_SCZ_NoUKB	BOTH	-,-	0.274644	0.203307	0.379159	DECODE	UKBB_PPP	0.828749	759.963	Bipolar disorder	F10	Proteome	PLASMA	MR	FENLAND	TwoSampleMR	0.0950884	0.0626765	0.129234		36280454	https://doi.org/10.1016/j.biopsych.2022.08.015	Lu et al Biol Psychiatry	BLOOD
F10	P00742	3528	CIS	PGC3_SCZ_NoUKB	BOTH	-,-	0.274644	0.203307	0.379159	DECODE	UKBB_PPP	0.828749	759.963	Bipolar disorder	F10	Proteome	PLASMA	MR	FENLAND	TwoSampleMR	0.0945266	0.0576074	0.100823		36280454	https://doi.org/10.1016/j.biopsych.2022.08.015	Lu et al Biol Psychiatry	BLOOD
F10	P00742	3528	CIS	PGC3_SCZ_NoUKB	BOTH	-,-	0.274644	0.203307	0.379159	DECODE	UKBB_PPP	0.828749	759.963	Major depressive disorder	F10	Proteome	PLASMA	MR	INTERVAL	TwoSampleMR	-0.00465116	0.0178295	0.794193		36280454	https://doi.org/10.1016/j.biopsych.2022.08.015	Lu et al Biol Psychiatry	BLOOD
F10	P00742	3528	CIS	PGC3_SCZ_NoUKB	BOTH	-,-	0.274644	0.203307	0.379159	DECODE	UKBB_PPP	0.828749	759.963	Major depressive disorder	F10	Proteome	PLASMA	MR	INTERVAL	TwoSampleMR	-0.00491803	0.0188525	0.794193		36280454	https://doi.org/10.1016/j.biopsych.2022.08.015	Lu et al Biol Psychiatry	BLOOD
F10	P00742	3528	CIS	PGC3_SCZ_NoUKB	BOTH	-,-	0.274644	0.203307	0.379159	DECODE	UKBB_PPP	0.828749	759.963	Major depressive disorder	F10	Proteome	PLASMA	MR	FENLAND	TwoSampleMR	0.00338864	0.0156648	0.828737		36280454	https://doi.org/10.1016/j.biopsych.2022.08.015	Lu et al Biol Psychiatry	BLOOD
F10	P00742	3528	CIS	PGC3_SCZ_NoUKB	BOTH	-,-	0.274644	0.203307	0.379159	DECODE	UKBB_PPP	0.828749	759.963	Major depressive disorder	F10	Proteome	PLASMA	MR	FENLAND	TwoSampleMR	0.00634171	0.0169477	0.70826		36280454	https://doi.org/10.1016/j.biopsych.2022.08.015	Lu et al Biol Psychiatry	BLOOD
F10	P00742	3528	CIS	PGC3_SCZ_NoUKB	BOTH	-,-	0.274644	0.203307	0.379159	DECODE	UKBB_PPP	0.828749	759.963	Schizophrenia	F10	Proteome	PLASMA	MR	INTERVAL	TwoSampleMR	-0.0162836	0.0325581	0.616978		36280454	https://doi.org/10.1016/j.biopsych.2022.08.015	Lu et al Biol Psychiatry	BLOOD
F10	P00742	3528	CIS	PGC3_SCZ_NoUKB	BOTH	-,-	0.274644	0.203307	0.379159	DECODE	UKBB_PPP	0.828749	759.963	Schizophrenia	F10	Proteome	PLASMA	MR	INTERVAL	TwoSampleMR	-0.0172179	0.0344262	0.616978		36280454	https://doi.org/10.1016/j.biopsych.2022.08.015	Lu et al Biol Psychiatry	BLOOD
F10	P00742	3528	CIS	PGC3_SCZ_NoUKB	BOTH	-,-	0.274644	0.203307	0.379159	DECODE	UKBB_PPP	0.828749	759.963	Schizophrenia	F10	Proteome	PLASMA	MR	FENLAND	TwoSampleMR	-0.0207942	0.0368753	0.572817		36280454	https://doi.org/10.1016/j.biopsych.2022.08.015	Lu et al Biol Psychiatry	BLOOD
F10	P00742	3528	CIS	PGC3_SCZ_NoUKB	BOTH	-,-	0.274644	0.203307	0.379159	DECODE	UKBB_PPP	0.828749	759.963	Schizophrenia	F10	Proteome	PLASMA	MR	FENLAND	TwoSampleMR	-0.0207826	0.035133	0.554158		36280454	https://doi.org/10.1016/j.biopsych.2022.08.015	Lu et al Biol Psychiatry	BLOOD
F10	P00742	3528	CIS	PGC3_SCZ_NoUKB	BOTH	-,-	0.274644	0.203307	0.379159	DECODE	UKBB_PPP	0.828749	759.963	MDD	F10	Proteiome	BRAIN	SMR	BrainMeta	SMR	-0.0309988	0.0267823	0.247095		37415601	10.3389/fgene.2023.1191264	Gedik et all Front Genet	BRAIN
F10	P00742	3528	CIS	PGC3_SCZ_NoUKB	BOTH	-,-	0.274644	0.203307	0.379159	DECODE	UKBB_PPP	0.828749	759.963	BIP	F10	Proteiome	BRAIN	SMR	BrainMeta	SMR	0.125734	0.0624001	0.0439084		37415601	10.3389/fgene.2023.1191264	Gedik et all Front Genet	BRAIN
F10	P00742	3528	CIS	PGC3_SCZ_NoUKB	BOTH	-,-	0.274644	0.203307	0.379159	DECODE	UKBB_PPP	0.828749	759.963	SCZ	F10	Proteiome	BRAIN	SMR	BrainMeta	SMR	0.0487742	0.0514789	0.343405		37415601	10.3389/fgene.2023.1191264	Gedik et all Front Genet	BRAIN
F10	P00742	3528	CIS	PGC3_SCZ_NoUKB	BOTH	-,-	0.274644	0.203307	0.379159	DECODE	UKBB_PPP	0.828749	759.963	MDD	F10	Proteiome	BLOOD	SMR	eQTLGen	SMR	0.133227	0.0817746	0.10327		37415601	10.3389/fgene.2023.1191264	Gedik et all Front Genet	BLOOD
F10	P00742	3528	CIS	PGC3_SCZ_NoUKB	BOTH	-,-	0.274644	0.203307	0.379159	DECODE	UKBB_PPP	0.828749	759.963	BIP	F10	Proteiome	BLOOD	SMR	eQTLGen	SMR	0.537095	0.188395	0.00435952		37415601	10.3389/fgene.2023.1191264	Gedik et all Front Genet	BLOOD
F10	P00742	3528	CIS	PGC3_SCZ_NoUKB	BOTH	-,-	0.274644	0.203307	0.379159	DECODE	UKBB_PPP	0.828749	759.963	MDD	F10	Proteiome	BLOOD	SMR	deCODE	SMR	-0.00814664	0.0312322	0.794215		37415601	10.3389/fgene.2023.1191264	Gedik et all Front Genet	BLOOD
F10	P00742	3528	CIS	PGC3_SCZ_NoUKB	BOTH	-,-	0.274644	0.203307	0.379159	DECODE	UKBB_PPP	0.828749	759.963	MDD	F10	Proteiome	BLOOD	SMR	deCODE	SMR	-0.00779221	0.0298732	0.794214		37415601	10.3389/fgene.2023.1191264	Gedik et all Front Genet	BLOOD
F10	P00742	3528	CIS	PGC3_SCZ_NoUKB	BOTH	-,-	0.274644	0.203307	0.379159	DECODE	UKBB_PPP	0.828749	759.963	BIP	F10	Proteiome	BLOOD	SMR	deCODE	SMR	0.00747186	0.0692477	0.914075		37415601	10.3389/fgene.2023.1191264	Gedik et all Front Genet	BLOOD
F10	P00742	3528	CIS	PGC3_SCZ_NoUKB	BOTH	-,-	0.274644	0.203307	0.379159	DECODE	UKBB_PPP	0.828749	759.963	BIP	F10	Proteiome	BLOOD	SMR	deCODE	SMR	0.00714679	0.0662349	0.914075		37415601	10.3389/fgene.2023.1191264	Gedik et all Front Genet	BLOOD
F10	P00742	3528	CIS	Depression_iPSYCH_2023	BOTH	-,-	0.487031	0.324602	0.551595	UKBB_PPP	DECODE	1.0892	1213.36	Bipolar disorder	F10	Proteome	PLASMA	MR	INTERVAL	TwoSampleMR	0.00426591	0.0395349	0.914073		36280454	https://doi.org/10.1016/j.biopsych.2022.08.015	Lu et al Biol Psychiatry	BLOOD
F10	P00742	3528	CIS	Depression_iPSYCH_2023	BOTH	-,-	0.487031	0.324602	0.551595	UKBB_PPP	DECODE	1.0892	1213.36	Bipolar disorder	F10	Proteome	PLASMA	MR	INTERVAL	TwoSampleMR	0.00451068	0.0418033	0.914073		36280454	https://doi.org/10.1016/j.biopsych.2022.08.015	Lu et al Biol Psychiatry	BLOOD
F10	P00742	3528	CIS	Depression_iPSYCH_2023	BOTH	-,-	0.487031	0.324602	0.551595	UKBB_PPP	DECODE	1.0892	1213.36	Bipolar disorder	F10	Proteome	PLASMA	MR	FENLAND	TwoSampleMR	0.0950884	0.0626765	0.129234		36280454	https://doi.org/10.1016/j.biopsych.2022.08.015	Lu et al Biol Psychiatry	BLOOD
F10	P00742	3528	CIS	Depression_iPSYCH_2023	BOTH	-,-	0.487031	0.324602	0.551595	UKBB_PPP	DECODE	1.0892	1213.36	Bipolar disorder	F10	Proteome	PLASMA	MR	FENLAND	TwoSampleMR	0.0945266	0.0576074	0.100823		36280454	https://doi.org/10.1016/j.biopsych.2022.08.015	Lu et al Biol Psychiatry	BLOOD
F10	P00742	3528	CIS	Depression_iPSYCH_2023	BOTH	-,-	0.487031	0.324602	0.551595	UKBB_PPP	DECODE	1.0892	1213.36	Major depressive disorder	F10	Proteome	PLASMA	MR	INTERVAL	TwoSampleMR	-0.00465116	0.0178295	0.794193		36280454	https://doi.org/10.1016/j.biopsych.2022.08.015	Lu et al Biol Psychiatry	BLOOD
F10	P00742	3528	CIS	Depression_iPSYCH_2023	BOTH	-,-	0.487031	0.324602	0.551595	UKBB_PPP	DECODE	1.0892	1213.36	Major depressive disorder	F10	Proteome	PLASMA	MR	INTERVAL	TwoSampleMR	-0.00491803	0.0188525	0.794193		36280454	https://doi.org/10.1016/j.biopsych.2022.08.015	Lu et al Biol Psychiatry	BLOOD
F10	P00742	3528	CIS	Depression_iPSYCH_2023	BOTH	-,-	0.487031	0.324602	0.551595	UKBB_PPP	DECODE	1.0892	1213.36	Major depressive disorder	F10	Proteome	PLASMA	MR	FENLAND	TwoSampleMR	0.00338864	0.0156648	0.828737		36280454	https://doi.org/10.1016/j.biopsych.2022.08.015	Lu et al Biol Psychiatry	BLOOD
F10	P00742	3528	CIS	Depression_iPSYCH_2023	BOTH	-,-	0.487031	0.324602	0.551595	UKBB_PPP	DECODE	1.0892	1213.36	Major depressive disorder	F10	Proteome	PLASMA	MR	FENLAND	TwoSampleMR	0.00634171	0.0169477	0.70826		36280454	https://doi.org/10.1016/j.biopsych.2022.08.015	Lu et al Biol Psychiatry	BLOOD
F10	P00742	3528	CIS	Depression_iPSYCH_2023	BOTH	-,-	0.487031	0.324602	0.551595	UKBB_PPP	DECODE	1.0892	1213.36	Schizophrenia	F10	Proteome	PLASMA	MR	INTERVAL	TwoSampleMR	-0.0162836	0.0325581	0.616978		36280454	https://doi.org/10.1016/j.biopsych.2022.08.015	Lu et al Biol Psychiatry	BLOOD
F10	P00742	3528	CIS	Depression_iPSYCH_2023	BOTH	-,-	0.487031	0.324602	0.551595	UKBB_PPP	DECODE	1.0892	1213.36	Schizophrenia	F10	Proteome	PLASMA	MR	INTERVAL	TwoSampleMR	-0.0172179	0.0344262	0.616978		36280454	https://doi.org/10.1016/j.biopsych.2022.08.015	Lu et al Biol Psychiatry	BLOOD
F10	P00742	3528	CIS	Depression_iPSYCH_2023	BOTH	-,-	0.487031	0.324602	0.551595	UKBB_PPP	DECODE	1.0892	1213.36	Schizophrenia	F10	Proteome	PLASMA	MR	FENLAND	TwoSampleMR	-0.0207942	0.0368753	0.572817		36280454	https://doi.org/10.1016/j.biopsych.2022.08.015	Lu et al Biol Psychiatry	BLOOD
F10	P00742	3528	CIS	Depression_iPSYCH_2023	BOTH	-,-	0.487031	0.324602	0.551595	UKBB_PPP	DECODE	1.0892	1213.36	Schizophrenia	F10	Proteome	PLASMA	MR	FENLAND	TwoSampleMR	-0.0207826	0.035133	0.554158		36280454	https://doi.org/10.1016/j.biopsych.2022.08.015	Lu et al Biol Psychiatry	BLOOD
F10	P00742	3528	CIS	Depression_iPSYCH_2023	BOTH	-,-	0.487031	0.324602	0.551595	UKBB_PPP	DECODE	1.0892	1213.36	MDD	F10	Proteiome	BRAIN	SMR	BrainMeta	SMR	-0.0309988	0.0267823	0.247095		37415601	10.3389/fgene.2023.1191264	Gedik et all Front Genet	BRAIN
F10	P00742	3528	CIS	Depression_iPSYCH_2023	BOTH	-,-	0.487031	0.324602	0.551595	UKBB_PPP	DECODE	1.0892	1213.36	BIP	F10	Proteiome	BRAIN	SMR	BrainMeta	SMR	0.125734	0.0624001	0.0439084		37415601	10.3389/fgene.2023.1191264	Gedik et all Front Genet	BRAIN
F10	P00742	3528	CIS	Depression_iPSYCH_2023	BOTH	-,-	0.487031	0.324602	0.551595	UKBB_PPP	DECODE	1.0892	1213.36	SCZ	F10	Proteiome	BRAIN	SMR	BrainMeta	SMR	0.0487742	0.0514789	0.343405		37415601	10.3389/fgene.2023.1191264	Gedik et all Front Genet	BRAIN
F10	P00742	3528	CIS	Depression_iPSYCH_2023	BOTH	-,-	0.487031	0.324602	0.551595	UKBB_PPP	DECODE	1.0892	1213.36	MDD	F10	Proteiome	BLOOD	SMR	eQTLGen	SMR	0.133227	0.0817746	0.10327		37415601	10.3389/fgene.2023.1191264	Gedik et all Front Genet	BLOOD
F10	P00742	3528	CIS	Depression_iPSYCH_2023	BOTH	-,-	0.487031	0.324602	0.551595	UKBB_PPP	DECODE	1.0892	1213.36	BIP	F10	Proteiome	BLOOD	SMR	eQTLGen	SMR	0.537095	0.188395	0.00435952		37415601	10.3389/fgene.2023.1191264	Gedik et all Front Genet	BLOOD
F10	P00742	3528	CIS	Depression_iPSYCH_2023	BOTH	-,-	0.487031	0.324602	0.551595	UKBB_PPP	DECODE	1.0892	1213.36	MDD	F10	Proteiome	BLOOD	SMR	deCODE	SMR	-0.00814664	0.0312322	0.794215		37415601	10.3389/fgene.2023.1191264	Gedik et all Front Genet	BLOOD
F10	P00742	3528	CIS	Depression_iPSYCH_2023	BOTH	-,-	0.487031	0.324602	0.551595	UKBB_PPP	DECODE	1.0892	1213.36	MDD	F10	Proteiome	BLOOD	SMR	deCODE	SMR	-0.00779221	0.0298732	0.794214		37415601	10.3389/fgene.2023.1191264	Gedik et all Front Genet	BLOOD
F10	P00742	3528	CIS	Depression_iPSYCH_2023	BOTH	-,-	0.487031	0.324602	0.551595	UKBB_PPP	DECODE	1.0892	1213.36	BIP	F10	Proteiome	BLOOD	SMR	deCODE	SMR	0.00747186	0.0692477	0.914075		37415601	10.3389/fgene.2023.1191264	Gedik et all Front Genet	BLOOD
F10	P00742	3528	CIS	Depression_iPSYCH_2023	BOTH	-,-	0.487031	0.324602	0.551595	UKBB_PPP	DECODE	1.0892	1213.36	BIP	F10	Proteiome	BLOOD	SMR	deCODE	SMR	0.00714679	0.0662349	0.914075		37415601	10.3389/fgene.2023.1191264	Gedik et all Front Genet	BLOOD
F10	P00742	3528	CIS	Depression_iPSYCH_2023	BOTH	-,-	0.487031	0.324602	0.551595	UKBB_PPP	DECODE	1.09017	1213.36	Bipolar disorder	F10	Proteome	PLASMA	MR	INTERVAL	TwoSampleMR	0.00426591	0.0395349	0.914073		36280454	https://doi.org/10.1016/j.biopsych.2022.08.015	Lu et al Biol Psychiatry	BLOOD
F10	P00742	3528	CIS	Depression_iPSYCH_2023	BOTH	-,-	0.487031	0.324602	0.551595	UKBB_PPP	DECODE	1.09017	1213.36	Bipolar disorder	F10	Proteome	PLASMA	MR	INTERVAL	TwoSampleMR	0.00451068	0.0418033	0.914073		36280454	https://doi.org/10.1016/j.biopsych.2022.08.015	Lu et al Biol Psychiatry	BLOOD
F10	P00742	3528	CIS	Depression_iPSYCH_2023	BOTH	-,-	0.487031	0.324602	0.551595	UKBB_PPP	DECODE	1.09017	1213.36	Bipolar disorder	F10	Proteome	PLASMA	MR	FENLAND	TwoSampleMR	0.0950884	0.0626765	0.129234		36280454	https://doi.org/10.1016/j.biopsych.2022.08.015	Lu et al Biol Psychiatry	BLOOD
F10	P00742	3528	CIS	Depression_iPSYCH_2023	BOTH	-,-	0.487031	0.324602	0.551595	UKBB_PPP	DECODE	1.09017	1213.36	Bipolar disorder	F10	Proteome	PLASMA	MR	FENLAND	TwoSampleMR	0.0945266	0.0576074	0.100823		36280454	https://doi.org/10.1016/j.biopsych.2022.08.015	Lu et al Biol Psychiatry	BLOOD
F10	P00742	3528	CIS	Depression_iPSYCH_2023	BOTH	-,-	0.487031	0.324602	0.551595	UKBB_PPP	DECODE	1.09017	1213.36	Major depressive disorder	F10	Proteome	PLASMA	MR	INTERVAL	TwoSampleMR	-0.00465116	0.0178295	0.794193		36280454	https://doi.org/10.1016/j.biopsych.2022.08.015	Lu et al Biol Psychiatry	BLOOD
F10	P00742	3528	CIS	Depression_iPSYCH_2023	BOTH	-,-	0.487031	0.324602	0.551595	UKBB_PPP	DECODE	1.09017	1213.36	Major depressive disorder	F10	Proteome	PLASMA	MR	INTERVAL	TwoSampleMR	-0.00491803	0.0188525	0.794193		36280454	https://doi.org/10.1016/j.biopsych.2022.08.015	Lu et al Biol Psychiatry	BLOOD
F10	P00742	3528	CIS	Depression_iPSYCH_2023	BOTH	-,-	0.487031	0.324602	0.551595	UKBB_PPP	DECODE	1.09017	1213.36	Major depressive disorder	F10	Proteome	PLASMA	MR	FENLAND	TwoSampleMR	0.00338864	0.0156648	0.828737		36280454	https://doi.org/10.1016/j.biopsych.2022.08.015	Lu et al Biol Psychiatry	BLOOD
F10	P00742	3528	CIS	Depression_iPSYCH_2023	BOTH	-,-	0.487031	0.324602	0.551595	UKBB_PPP	DECODE	1.09017	1213.36	Major depressive disorder	F10	Proteome	PLASMA	MR	FENLAND	TwoSampleMR	0.00634171	0.0169477	0.70826		36280454	https://doi.org/10.1016/j.biopsych.2022.08.015	Lu et al Biol Psychiatry	BLOOD
F10	P00742	3528	CIS	Depression_iPSYCH_2023	BOTH	-,-	0.487031	0.324602	0.551595	UKBB_PPP	DECODE	1.09017	1213.36	Schizophrenia	F10	Proteome	PLASMA	MR	INTERVAL	TwoSampleMR	-0.0162836	0.0325581	0.616978		36280454	https://doi.org/10.1016/j.biopsych.2022.08.015	Lu et al Biol Psychiatry	BLOOD
F10	P00742	3528	CIS	Depression_iPSYCH_2023	BOTH	-,-	0.487031	0.324602	0.551595	UKBB_PPP	DECODE	1.09017	1213.36	Schizophrenia	F10	Proteome	PLASMA	MR	INTERVAL	TwoSampleMR	-0.0172179	0.0344262	0.616978		36280454	https://doi.org/10.1016/j.biopsych.2022.08.015	Lu et al Biol Psychiatry	BLOOD
F10	P00742	3528	CIS	Depression_iPSYCH_2023	BOTH	-,-	0.487031	0.324602	0.551595	UKBB_PPP	DECODE	1.09017	1213.36	Schizophrenia	F10	Proteome	PLASMA	MR	FENLAND	TwoSampleMR	-0.0207942	0.0368753	0.572817		36280454	https://doi.org/10.1016/j.biopsych.2022.08.015	Lu et al Biol Psychiatry	BLOOD
F10	P00742	3528	CIS	Depression_iPSYCH_2023	BOTH	-,-	0.487031	0.324602	0.551595	UKBB_PPP	DECODE	1.09017	1213.36	Schizophrenia	F10	Proteome	PLASMA	MR	FENLAND	TwoSampleMR	-0.0207826	0.035133	0.554158		36280454	https://doi.org/10.1016/j.biopsych.2022.08.015	Lu et al Biol Psychiatry	BLOOD
F10	P00742	3528	CIS	Depression_iPSYCH_2023	BOTH	-,-	0.487031	0.324602	0.551595	UKBB_PPP	DECODE	1.09017	1213.36	MDD	F10	Proteiome	BRAIN	SMR	BrainMeta	SMR	-0.0309988	0.0267823	0.247095		37415601	10.3389/fgene.2023.1191264	Gedik et all Front Genet	BRAIN
F10	P00742	3528	CIS	Depression_iPSYCH_2023	BOTH	-,-	0.487031	0.324602	0.551595	UKBB_PPP	DECODE	1.09017	1213.36	BIP	F10	Proteiome	BRAIN	SMR	BrainMeta	SMR	0.125734	0.0624001	0.0439084		37415601	10.3389/fgene.2023.1191264	Gedik et all Front Genet	BRAIN
F10	P00742	3528	CIS	Depression_iPSYCH_2023	BOTH	-,-	0.487031	0.324602	0.551595	UKBB_PPP	DECODE	1.09017	1213.36	SCZ	F10	Proteiome	BRAIN	SMR	BrainMeta	SMR	0.0487742	0.0514789	0.343405		37415601	10.3389/fgene.2023.1191264	Gedik et all Front Genet	BRAIN
F10	P00742	3528	CIS	Depression_iPSYCH_2023	BOTH	-,-	0.487031	0.324602	0.551595	UKBB_PPP	DECODE	1.09017	1213.36	MDD	F10	Proteiome	BLOOD	SMR	eQTLGen	SMR	0.133227	0.0817746	0.10327		37415601	10.3389/fgene.2023.1191264	Gedik et all Front Genet	BLOOD
F10	P00742	3528	CIS	Depression_iPSYCH_2023	BOTH	-,-	0.487031	0.324602	0.551595	UKBB_PPP	DECODE	1.09017	1213.36	BIP	F10	Proteiome	BLOOD	SMR	eQTLGen	SMR	0.537095	0.188395	0.00435952		37415601	10.3389/fgene.2023.1191264	Gedik et all Front Genet	BLOOD
F10	P00742	3528	CIS	Depression_iPSYCH_2023	BOTH	-,-	0.487031	0.324602	0.551595	UKBB_PPP	DECODE	1.09017	1213.36	MDD	F10	Proteiome	BLOOD	SMR	deCODE	SMR	-0.00814664	0.0312322	0.794215		37415601	10.3389/fgene.2023.1191264	Gedik et all Front Genet	BLOOD
F10	P00742	3528	CIS	Depression_iPSYCH_2023	BOTH	-,-	0.487031	0.324602	0.551595	UKBB_PPP	DECODE	1.09017	1213.36	MDD	F10	Proteiome	BLOOD	SMR	deCODE	SMR	-0.00779221	0.0298732	0.794214		37415601	10.3389/fgene.2023.1191264	Gedik et all Front Genet	BLOOD
F10	P00742	3528	CIS	Depression_iPSYCH_2023	BOTH	-,-	0.487031	0.324602	0.551595	UKBB_PPP	DECODE	1.09017	1213.36	BIP	F10	Proteiome	BLOOD	SMR	deCODE	SMR	0.00747186	0.0692477	0.914075		37415601	10.3389/fgene.2023.1191264	Gedik et all Front Genet	BLOOD
F10	P00742	3528	CIS	Depression_iPSYCH_2023	BOTH	-,-	0.487031	0.324602	0.551595	UKBB_PPP	DECODE	1.09017	1213.36	BIP	F10	Proteiome	BLOOD	SMR	deCODE	SMR	0.00714679	0.0662349	0.914075		37415601	10.3389/fgene.2023.1191264	Gedik et all Front Genet	BLOOD
F10	P00742	3528	TRANS	BIP_PGC3_noukb	BOTH	+,+	0.670376	0.357391	0.86099	DECODE	UKBB_PPP	0.771289	2434.19	Bipolar disorder	F10	Proteome	PLASMA	MR	INTERVAL	TwoSampleMR	0.00426591	0.0395349	0.914073		36280454	https://doi.org/10.1016/j.biopsych.2022.08.015	Lu et al Biol Psychiatry	BLOOD
F10	P00742	3528	TRANS	BIP_PGC3_noukb	BOTH	+,+	0.670376	0.357391	0.86099	DECODE	UKBB_PPP	0.771289	2434.19	Bipolar disorder	F10	Proteome	PLASMA	MR	INTERVAL	TwoSampleMR	0.00451068	0.0418033	0.914073		36280454	https://doi.org/10.1016/j.biopsych.2022.08.015	Lu et al Biol Psychiatry	BLOOD
F10	P00742	3528	TRANS	BIP_PGC3_noukb	BOTH	+,+	0.670376	0.357391	0.86099	DECODE	UKBB_PPP	0.771289	2434.19	Bipolar disorder	F10	Proteome	PLASMA	MR	FENLAND	TwoSampleMR	0.0950884	0.0626765	0.129234		36280454	https://doi.org/10.1016/j.biopsych.2022.08.015	Lu et al Biol Psychiatry	BLOOD
F10	P00742	3528	TRANS	BIP_PGC3_noukb	BOTH	+,+	0.670376	0.357391	0.86099	DECODE	UKBB_PPP	0.771289	2434.19	Bipolar disorder	F10	Proteome	PLASMA	MR	FENLAND	TwoSampleMR	0.0945266	0.0576074	0.100823		36280454	https://doi.org/10.1016/j.biopsych.2022.08.015	Lu et al Biol Psychiatry	BLOOD
F10	P00742	3528	TRANS	BIP_PGC3_noukb	BOTH	+,+	0.670376	0.357391	0.86099	DECODE	UKBB_PPP	0.771289	2434.19	Major depressive disorder	F10	Proteome	PLASMA	MR	INTERVAL	TwoSampleMR	-0.00465116	0.0178295	0.794193		36280454	https://doi.org/10.1016/j.biopsych.2022.08.015	Lu et al Biol Psychiatry	BLOOD
F10	P00742	3528	TRANS	BIP_PGC3_noukb	BOTH	+,+	0.670376	0.357391	0.86099	DECODE	UKBB_PPP	0.771289	2434.19	Major depressive disorder	F10	Proteome	PLASMA	MR	INTERVAL	TwoSampleMR	-0.00491803	0.0188525	0.794193		36280454	https://doi.org/10.1016/j.biopsych.2022.08.015	Lu et al Biol Psychiatry	BLOOD
F10	P00742	3528	TRANS	BIP_PGC3_noukb	BOTH	+,+	0.670376	0.357391	0.86099	DECODE	UKBB_PPP	0.771289	2434.19	Major depressive disorder	F10	Proteome	PLASMA	MR	FENLAND	TwoSampleMR	0.00338864	0.0156648	0.828737		36280454	https://doi.org/10.1016/j.biopsych.2022.08.015	Lu et al Biol Psychiatry	BLOOD
F10	P00742	3528	TRANS	BIP_PGC3_noukb	BOTH	+,+	0.670376	0.357391	0.86099	DECODE	UKBB_PPP	0.771289	2434.19	Major depressive disorder	F10	Proteome	PLASMA	MR	FENLAND	TwoSampleMR	0.00634171	0.0169477	0.70826		36280454	https://doi.org/10.1016/j.biopsych.2022.08.015	Lu et al Biol Psychiatry	BLOOD
F10	P00742	3528	TRANS	BIP_PGC3_noukb	BOTH	+,+	0.670376	0.357391	0.86099	DECODE	UKBB_PPP	0.771289	2434.19	Schizophrenia	F10	Proteome	PLASMA	MR	INTERVAL	TwoSampleMR	-0.0162836	0.0325581	0.616978		36280454	https://doi.org/10.1016/j.biopsych.2022.08.015	Lu et al Biol Psychiatry	BLOOD
F10	P00742	3528	TRANS	BIP_PGC3_noukb	BOTH	+,+	0.670376	0.357391	0.86099	DECODE	UKBB_PPP	0.771289	2434.19	Schizophrenia	F10	Proteome	PLASMA	MR	INTERVAL	TwoSampleMR	-0.0172179	0.0344262	0.616978		36280454	https://doi.org/10.1016/j.biopsych.2022.08.015	Lu et al Biol Psychiatry	BLOOD
F10	P00742	3528	TRANS	BIP_PGC3_noukb	BOTH	+,+	0.670376	0.357391	0.86099	DECODE	UKBB_PPP	0.771289	2434.19	Schizophrenia	F10	Proteome	PLASMA	MR	FENLAND	TwoSampleMR	-0.0207942	0.0368753	0.572817		36280454	https://doi.org/10.1016/j.biopsych.2022.08.015	Lu et al Biol Psychiatry	BLOOD
F10	P00742	3528	TRANS	BIP_PGC3_noukb	BOTH	+,+	0.670376	0.357391	0.86099	DECODE	UKBB_PPP	0.771289	2434.19	Schizophrenia	F10	Proteome	PLASMA	MR	FENLAND	TwoSampleMR	-0.0207826	0.035133	0.554158		36280454	https://doi.org/10.1016/j.biopsych.2022.08.015	Lu et al Biol Psychiatry	BLOOD
F10	P00742	3528	TRANS	BIP_PGC3_noukb	BOTH	+,+	0.670376	0.357391	0.86099	DECODE	UKBB_PPP	0.771289	2434.19	MDD	F10	Proteiome	BRAIN	SMR	BrainMeta	SMR	-0.0309988	0.0267823	0.247095		37415601	10.3389/fgene.2023.1191264	Gedik et all Front Genet	BRAIN
F10	P00742	3528	TRANS	BIP_PGC3_noukb	BOTH	+,+	0.670376	0.357391	0.86099	DECODE	UKBB_PPP	0.771289	2434.19	BIP	F10	Proteiome	BRAIN	SMR	BrainMeta	SMR	0.125734	0.0624001	0.0439084		37415601	10.3389/fgene.2023.1191264	Gedik et all Front Genet	BRAIN
F10	P00742	3528	TRANS	BIP_PGC3_noukb	BOTH	+,+	0.670376	0.357391	0.86099	DECODE	UKBB_PPP	0.771289	2434.19	SCZ	F10	Proteiome	BRAIN	SMR	BrainMeta	SMR	0.0487742	0.0514789	0.343405		37415601	10.3389/fgene.2023.1191264	Gedik et all Front Genet	BRAIN
F10	P00742	3528	TRANS	BIP_PGC3_noukb	BOTH	+,+	0.670376	0.357391	0.86099	DECODE	UKBB_PPP	0.771289	2434.19	MDD	F10	Proteiome	BLOOD	SMR	eQTLGen	SMR	0.133227	0.0817746	0.10327		37415601	10.3389/fgene.2023.1191264	Gedik et all Front Genet	BLOOD
F10	P00742	3528	TRANS	BIP_PGC3_noukb	BOTH	+,+	0.670376	0.357391	0.86099	DECODE	UKBB_PPP	0.771289	2434.19	BIP	F10	Proteiome	BLOOD	SMR	eQTLGen	SMR	0.537095	0.188395	0.00435952		37415601	10.3389/fgene.2023.1191264	Gedik et all Front Genet	BLOOD
F10	P00742	3528	TRANS	BIP_PGC3_noukb	BOTH	+,+	0.670376	0.357391	0.86099	DECODE	UKBB_PPP	0.771289	2434.19	MDD	F10	Proteiome	BLOOD	SMR	deCODE	SMR	-0.00814664	0.0312322	0.794215		37415601	10.3389/fgene.2023.1191264	Gedik et all Front Genet	BLOOD
F10	P00742	3528	TRANS	BIP_PGC3_noukb	BOTH	+,+	0.670376	0.357391	0.86099	DECODE	UKBB_PPP	0.771289	2434.19	MDD	F10	Proteiome	BLOOD	SMR	deCODE	SMR	-0.00779221	0.0298732	0.794214		37415601	10.3389/fgene.2023.1191264	Gedik et all Front Genet	BLOOD
F10	P00742	3528	TRANS	BIP_PGC3_noukb	BOTH	+,+	0.670376	0.357391	0.86099	DECODE	UKBB_PPP	0.771289	2434.19	BIP	F10	Proteiome	BLOOD	SMR	deCODE	SMR	0.00747186	0.0692477	0.914075		37415601	10.3389/fgene.2023.1191264	Gedik et all Front Genet	BLOOD
F10	P00742	3528	TRANS	BIP_PGC3_noukb	BOTH	+,+	0.670376	0.357391	0.86099	DECODE	UKBB_PPP	0.771289	2434.19	BIP	F10	Proteiome	BLOOD	SMR	deCODE	SMR	0.00714679	0.0662349	0.914075		37415601	10.3389/fgene.2023.1191264	Gedik et all Front Genet	BLOOD
F10	P00742	3528	TRANS	BIP_PGC3_noukb	BOTH	+,+	0.670376	0.357391	0.86099	DECODE	UKBB_PPP	0.771045	2434.19	Bipolar disorder	F10	Proteome	PLASMA	MR	INTERVAL	TwoSampleMR	0.00426591	0.0395349	0.914073		36280454	https://doi.org/10.1016/j.biopsych.2022.08.015	Lu et al Biol Psychiatry	BLOOD
F10	P00742	3528	TRANS	BIP_PGC3_noukb	BOTH	+,+	0.670376	0.357391	0.86099	DECODE	UKBB_PPP	0.771045	2434.19	Bipolar disorder	F10	Proteome	PLASMA	MR	INTERVAL	TwoSampleMR	0.00451068	0.0418033	0.914073		36280454	https://doi.org/10.1016/j.biopsych.2022.08.015	Lu et al Biol Psychiatry	BLOOD
F10	P00742	3528	TRANS	BIP_PGC3_noukb	BOTH	+,+	0.670376	0.357391	0.86099	DECODE	UKBB_PPP	0.771045	2434.19	Bipolar disorder	F10	Proteome	PLASMA	MR	FENLAND	TwoSampleMR	0.0950884	0.0626765	0.129234		36280454	https://doi.org/10.1016/j.biopsych.2022.08.015	Lu et al Biol Psychiatry	BLOOD
F10	P00742	3528	TRANS	BIP_PGC3_noukb	BOTH	+,+	0.670376	0.357391	0.86099	DECODE	UKBB_PPP	0.771045	2434.19	Bipolar disorder	F10	Proteome	PLASMA	MR	FENLAND	TwoSampleMR	0.0945266	0.0576074	0.100823		36280454	https://doi.org/10.1016/j.biopsych.2022.08.015	Lu et al Biol Psychiatry	BLOOD
F10	P00742	3528	TRANS	BIP_PGC3_noukb	BOTH	+,+	0.670376	0.357391	0.86099	DECODE	UKBB_PPP	0.771045	2434.19	Major depressive disorder	F10	Proteome	PLASMA	MR	INTERVAL	TwoSampleMR	-0.00465116	0.0178295	0.794193		36280454	https://doi.org/10.1016/j.biopsych.2022.08.015	Lu et al Biol Psychiatry	BLOOD
F10	P00742	3528	TRANS	BIP_PGC3_noukb	BOTH	+,+	0.670376	0.357391	0.86099	DECODE	UKBB_PPP	0.771045	2434.19	Major depressive disorder	F10	Proteome	PLASMA	MR	INTERVAL	TwoSampleMR	-0.00491803	0.0188525	0.794193		36280454	https://doi.org/10.1016/j.biopsych.2022.08.015	Lu et al Biol Psychiatry	BLOOD
F10	P00742	3528	TRANS	BIP_PGC3_noukb	BOTH	+,+	0.670376	0.357391	0.86099	DECODE	UKBB_PPP	0.771045	2434.19	Major depressive disorder	F10	Proteome	PLASMA	MR	FENLAND	TwoSampleMR	0.00338864	0.0156648	0.828737		36280454	https://doi.org/10.1016/j.biopsych.2022.08.015	Lu et al Biol Psychiatry	BLOOD
F10	P00742	3528	TRANS	BIP_PGC3_noukb	BOTH	+,+	0.670376	0.357391	0.86099	DECODE	UKBB_PPP	0.771045	2434.19	Major depressive disorder	F10	Proteome	PLASMA	MR	FENLAND	TwoSampleMR	0.00634171	0.0169477	0.70826		36280454	https://doi.org/10.1016/j.biopsych.2022.08.015	Lu et al Biol Psychiatry	BLOOD
F10	P00742	3528	TRANS	BIP_PGC3_noukb	BOTH	+,+	0.670376	0.357391	0.86099	DECODE	UKBB_PPP	0.771045	2434.19	Schizophrenia	F10	Proteome	PLASMA	MR	INTERVAL	TwoSampleMR	-0.0162836	0.0325581	0.616978		36280454	https://doi.org/10.1016/j.biopsych.2022.08.015	Lu et al Biol Psychiatry	BLOOD
F10	P00742	3528	TRANS	BIP_PGC3_noukb	BOTH	+,+	0.670376	0.357391	0.86099	DECODE	UKBB_PPP	0.771045	2434.19	Schizophrenia	F10	Proteome	PLASMA	MR	INTERVAL	TwoSampleMR	-0.0172179	0.0344262	0.616978		36280454	https://doi.org/10.1016/j.biopsych.2022.08.015	Lu et al Biol Psychiatry	BLOOD
F10	P00742	3528	TRANS	BIP_PGC3_noukb	BOTH	+,+	0.670376	0.357391	0.86099	DECODE	UKBB_PPP	0.771045	2434.19	Schizophrenia	F10	Proteome	PLASMA	MR	FENLAND	TwoSampleMR	-0.0207942	0.0368753	0.572817		36280454	https://doi.org/10.1016/j.biopsych.2022.08.015	Lu et al Biol Psychiatry	BLOOD
F10	P00742	3528	TRANS	BIP_PGC3_noukb	BOTH	+,+	0.670376	0.357391	0.86099	DECODE	UKBB_PPP	0.771045	2434.19	Schizophrenia	F10	Proteome	PLASMA	MR	FENLAND	TwoSampleMR	-0.0207826	0.035133	0.554158		36280454	https://doi.org/10.1016/j.biopsych.2022.08.015	Lu et al Biol Psychiatry	BLOOD
F10	P00742	3528	TRANS	BIP_PGC3_noukb	BOTH	+,+	0.670376	0.357391	0.86099	DECODE	UKBB_PPP	0.771045	2434.19	MDD	F10	Proteiome	BRAIN	SMR	BrainMeta	SMR	-0.0309988	0.0267823	0.247095		37415601	10.3389/fgene.2023.1191264	Gedik et all Front Genet	BRAIN
F10	P00742	3528	TRANS	BIP_PGC3_noukb	BOTH	+,+	0.670376	0.357391	0.86099	DECODE	UKBB_PPP	0.771045	2434.19	BIP	F10	Proteiome	BRAIN	SMR	BrainMeta	SMR	0.125734	0.0624001	0.0439084		37415601	10.3389/fgene.2023.1191264	Gedik et all Front Genet	BRAIN
F10	P00742	3528	TRANS	BIP_PGC3_noukb	BOTH	+,+	0.670376	0.357391	0.86099	DECODE	UKBB_PPP	0.771045	2434.19	SCZ	F10	Proteiome	BRAIN	SMR	BrainMeta	SMR	0.0487742	0.0514789	0.343405		37415601	10.3389/fgene.2023.1191264	Gedik et all Front Genet	BRAIN
F10	P00742	3528	TRANS	BIP_PGC3_noukb	BOTH	+,+	0.670376	0.357391	0.86099	DECODE	UKBB_PPP	0.771045	2434.19	MDD	F10	Proteiome	BLOOD	SMR	eQTLGen	SMR	0.133227	0.0817746	0.10327		37415601	10.3389/fgene.2023.1191264	Gedik et all Front Genet	BLOOD
F10	P00742	3528	TRANS	BIP_PGC3_noukb	BOTH	+,+	0.670376	0.357391	0.86099	DECODE	UKBB_PPP	0.771045	2434.19	BIP	F10	Proteiome	BLOOD	SMR	eQTLGen	SMR	0.537095	0.188395	0.00435952		37415601	10.3389/fgene.2023.1191264	Gedik et all Front Genet	BLOOD
F10	P00742	3528	TRANS	BIP_PGC3_noukb	BOTH	+,+	0.670376	0.357391	0.86099	DECODE	UKBB_PPP	0.771045	2434.19	MDD	F10	Proteiome	BLOOD	SMR	deCODE	SMR	-0.00814664	0.0312322	0.794215		37415601	10.3389/fgene.2023.1191264	Gedik et all Front Genet	BLOOD
F10	P00742	3528	TRANS	BIP_PGC3_noukb	BOTH	+,+	0.670376	0.357391	0.86099	DECODE	UKBB_PPP	0.771045	2434.19	MDD	F10	Proteiome	BLOOD	SMR	deCODE	SMR	-0.00779221	0.0298732	0.794214		37415601	10.3389/fgene.2023.1191264	Gedik et all Front Genet	BLOOD
F10	P00742	3528	TRANS	BIP_PGC3_noukb	BOTH	+,+	0.670376	0.357391	0.86099	DECODE	UKBB_PPP	0.771045	2434.19	BIP	F10	Proteiome	BLOOD	SMR	deCODE	SMR	0.00747186	0.0692477	0.914075		37415601	10.3389/fgene.2023.1191264	Gedik et all Front Genet	BLOOD
F10	P00742	3528	TRANS	BIP_PGC3_noukb	BOTH	+,+	0.670376	0.357391	0.86099	DECODE	UKBB_PPP	0.771045	2434.19	BIP	F10	Proteiome	BLOOD	SMR	deCODE	SMR	0.00714679	0.0662349	0.914075		37415601	10.3389/fgene.2023.1191264	Gedik et all Front Genet	BLOOD
F10	P00742	3528	TRANS	Cognition_Meta	BOTH	-,-	0.0576034	0.0340277	0.303817	UKBB_PPP	DECODE	0.291525	231.762	Bipolar disorder	F10	Proteome	PLASMA	MR	INTERVAL	TwoSampleMR	0.00426591	0.0395349	0.914073		36280454	https://doi.org/10.1016/j.biopsych.2022.08.015	Lu et al Biol Psychiatry	BLOOD
F10	P00742	3528	TRANS	Cognition_Meta	BOTH	-,-	0.0576034	0.0340277	0.303817	UKBB_PPP	DECODE	0.291525	231.762	Bipolar disorder	F10	Proteome	PLASMA	MR	INTERVAL	TwoSampleMR	0.00451068	0.0418033	0.914073		36280454	https://doi.org/10.1016/j.biopsych.2022.08.015	Lu et al Biol Psychiatry	BLOOD
F10	P00742	3528	TRANS	Cognition_Meta	BOTH	-,-	0.0576034	0.0340277	0.303817	UKBB_PPP	DECODE	0.291525	231.762	Bipolar disorder	F10	Proteome	PLASMA	MR	FENLAND	TwoSampleMR	0.0950884	0.0626765	0.129234		36280454	https://doi.org/10.1016/j.biopsych.2022.08.015	Lu et al Biol Psychiatry	BLOOD
F10	P00742	3528	TRANS	Cognition_Meta	BOTH	-,-	0.0576034	0.0340277	0.303817	UKBB_PPP	DECODE	0.291525	231.762	Bipolar disorder	F10	Proteome	PLASMA	MR	FENLAND	TwoSampleMR	0.0945266	0.0576074	0.100823		36280454	https://doi.org/10.1016/j.biopsych.2022.08.015	Lu et al Biol Psychiatry	BLOOD
F10	P00742	3528	TRANS	Cognition_Meta	BOTH	-,-	0.0576034	0.0340277	0.303817	UKBB_PPP	DECODE	0.291525	231.762	Major depressive disorder	F10	Proteome	PLASMA	MR	INTERVAL	TwoSampleMR	-0.00465116	0.0178295	0.794193		36280454	https://doi.org/10.1016/j.biopsych.2022.08.015	Lu et al Biol Psychiatry	BLOOD
F10	P00742	3528	TRANS	Cognition_Meta	BOTH	-,-	0.0576034	0.0340277	0.303817	UKBB_PPP	DECODE	0.291525	231.762	Major depressive disorder	F10	Proteome	PLASMA	MR	INTERVAL	TwoSampleMR	-0.00491803	0.0188525	0.794193		36280454	https://doi.org/10.1016/j.biopsych.2022.08.015	Lu et al Biol Psychiatry	BLOOD
F10	P00742	3528	TRANS	Cognition_Meta	BOTH	-,-	0.0576034	0.0340277	0.303817	UKBB_PPP	DECODE	0.291525	231.762	Major depressive disorder	F10	Proteome	PLASMA	MR	FENLAND	TwoSampleMR	0.00338864	0.0156648	0.828737		36280454	https://doi.org/10.1016/j.biopsych.2022.08.015	Lu et al Biol Psychiatry	BLOOD
F10	P00742	3528	TRANS	Cognition_Meta	BOTH	-,-	0.0576034	0.0340277	0.303817	UKBB_PPP	DECODE	0.291525	231.762	Major depressive disorder	F10	Proteome	PLASMA	MR	FENLAND	TwoSampleMR	0.00634171	0.0169477	0.70826		36280454	https://doi.org/10.1016/j.biopsych.2022.08.015	Lu et al Biol Psychiatry	BLOOD
F10	P00742	3528	TRANS	Cognition_Meta	BOTH	-,-	0.0576034	0.0340277	0.303817	UKBB_PPP	DECODE	0.291525	231.762	Schizophrenia	F10	Proteome	PLASMA	MR	INTERVAL	TwoSampleMR	-0.0162836	0.0325581	0.616978		36280454	https://doi.org/10.1016/j.biopsych.2022.08.015	Lu et al Biol Psychiatry	BLOOD
F10	P00742	3528	TRANS	Cognition_Meta	BOTH	-,-	0.0576034	0.0340277	0.303817	UKBB_PPP	DECODE	0.291525	231.762	Schizophrenia	F10	Proteome	PLASMA	MR	INTERVAL	TwoSampleMR	-0.0172179	0.0344262	0.616978		36280454	https://doi.org/10.1016/j.biopsych.2022.08.015	Lu et al Biol Psychiatry	BLOOD
F10	P00742	3528	TRANS	Cognition_Meta	BOTH	-,-	0.0576034	0.0340277	0.303817	UKBB_PPP	DECODE	0.291525	231.762	Schizophrenia	F10	Proteome	PLASMA	MR	FENLAND	TwoSampleMR	-0.0207942	0.0368753	0.572817		36280454	https://doi.org/10.1016/j.biopsych.2022.08.015	Lu et al Biol Psychiatry	BLOOD
F10	P00742	3528	TRANS	Cognition_Meta	BOTH	-,-	0.0576034	0.0340277	0.303817	UKBB_PPP	DECODE	0.291525	231.762	Schizophrenia	F10	Proteome	PLASMA	MR	FENLAND	TwoSampleMR	-0.0207826	0.035133	0.554158		36280454	https://doi.org/10.1016/j.biopsych.2022.08.015	Lu et al Biol Psychiatry	BLOOD
F10	P00742	3528	TRANS	Cognition_Meta	BOTH	-,-	0.0576034	0.0340277	0.303817	UKBB_PPP	DECODE	0.291525	231.762	MDD	F10	Proteiome	BRAIN	SMR	BrainMeta	SMR	-0.0309988	0.0267823	0.247095		37415601	10.3389/fgene.2023.1191264	Gedik et all Front Genet	BRAIN
F10	P00742	3528	TRANS	Cognition_Meta	BOTH	-,-	0.0576034	0.0340277	0.303817	UKBB_PPP	DECODE	0.291525	231.762	BIP	F10	Proteiome	BRAIN	SMR	BrainMeta	SMR	0.125734	0.0624001	0.0439084		37415601	10.3389/fgene.2023.1191264	Gedik et all Front Genet	BRAIN
F10	P00742	3528	TRANS	Cognition_Meta	BOTH	-,-	0.0576034	0.0340277	0.303817	UKBB_PPP	DECODE	0.291525	231.762	SCZ	F10	Proteiome	BRAIN	SMR	BrainMeta	SMR	0.0487742	0.0514789	0.343405		37415601	10.3389/fgene.2023.1191264	Gedik et all Front Genet	BRAIN
F10	P00742	3528	TRANS	Cognition_Meta	BOTH	-,-	0.0576034	0.0340277	0.303817	UKBB_PPP	DECODE	0.291525	231.762	MDD	F10	Proteiome	BLOOD	SMR	eQTLGen	SMR	0.133227	0.0817746	0.10327		37415601	10.3389/fgene.2023.1191264	Gedik et all Front Genet	BLOOD
F10	P00742	3528	TRANS	Cognition_Meta	BOTH	-,-	0.0576034	0.0340277	0.303817	UKBB_PPP	DECODE	0.291525	231.762	BIP	F10	Proteiome	BLOOD	SMR	eQTLGen	SMR	0.537095	0.188395	0.00435952		37415601	10.3389/fgene.2023.1191264	Gedik et all Front Genet	BLOOD
F10	P00742	3528	TRANS	Cognition_Meta	BOTH	-,-	0.0576034	0.0340277	0.303817	UKBB_PPP	DECODE	0.291525	231.762	MDD	F10	Proteiome	BLOOD	SMR	deCODE	SMR	-0.00814664	0.0312322	0.794215		37415601	10.3389/fgene.2023.1191264	Gedik et all Front Genet	BLOOD
F10	P00742	3528	TRANS	Cognition_Meta	BOTH	-,-	0.0576034	0.0340277	0.303817	UKBB_PPP	DECODE	0.291525	231.762	MDD	F10	Proteiome	BLOOD	SMR	deCODE	SMR	-0.00779221	0.0298732	0.794214		37415601	10.3389/fgene.2023.1191264	Gedik et all Front Genet	BLOOD
F10	P00742	3528	TRANS	Cognition_Meta	BOTH	-,-	0.0576034	0.0340277	0.303817	UKBB_PPP	DECODE	0.291525	231.762	BIP	F10	Proteiome	BLOOD	SMR	deCODE	SMR	0.00747186	0.0692477	0.914075		37415601	10.3389/fgene.2023.1191264	Gedik et all Front Genet	BLOOD
F10	P00742	3528	TRANS	Cognition_Meta	BOTH	-,-	0.0576034	0.0340277	0.303817	UKBB_PPP	DECODE	0.291525	231.762	BIP	F10	Proteiome	BLOOD	SMR	deCODE	SMR	0.00714679	0.0662349	0.914075		37415601	10.3389/fgene.2023.1191264	Gedik et all Front Genet	BLOOD
F10	P00742	3528	TRANS	Cognition_Meta	BOTH	-,-	0.0576034	0.0340277	0.303817	UKBB_PPP	DECODE	0.291159	231.762	Bipolar disorder	F10	Proteome	PLASMA	MR	INTERVAL	TwoSampleMR	0.00426591	0.0395349	0.914073		36280454	https://doi.org/10.1016/j.biopsych.2022.08.015	Lu et al Biol Psychiatry	BLOOD
F10	P00742	3528	TRANS	Cognition_Meta	BOTH	-,-	0.0576034	0.0340277	0.303817	UKBB_PPP	DECODE	0.291159	231.762	Bipolar disorder	F10	Proteome	PLASMA	MR	INTERVAL	TwoSampleMR	0.00451068	0.0418033	0.914073		36280454	https://doi.org/10.1016/j.biopsych.2022.08.015	Lu et al Biol Psychiatry	BLOOD
F10	P00742	3528	TRANS	Cognition_Meta	BOTH	-,-	0.0576034	0.0340277	0.303817	UKBB_PPP	DECODE	0.291159	231.762	Bipolar disorder	F10	Proteome	PLASMA	MR	FENLAND	TwoSampleMR	0.0950884	0.0626765	0.129234		36280454	https://doi.org/10.1016/j.biopsych.2022.08.015	Lu et al Biol Psychiatry	BLOOD
F10	P00742	3528	TRANS	Cognition_Meta	BOTH	-,-	0.0576034	0.0340277	0.303817	UKBB_PPP	DECODE	0.291159	231.762	Bipolar disorder	F10	Proteome	PLASMA	MR	FENLAND	TwoSampleMR	0.0945266	0.0576074	0.100823		36280454	https://doi.org/10.1016/j.biopsych.2022.08.015	Lu et al Biol Psychiatry	BLOOD
F10	P00742	3528	TRANS	Cognition_Meta	BOTH	-,-	0.0576034	0.0340277	0.303817	UKBB_PPP	DECODE	0.291159	231.762	Major depressive disorder	F10	Proteome	PLASMA	MR	INTERVAL	TwoSampleMR	-0.00465116	0.0178295	0.794193		36280454	https://doi.org/10.1016/j.biopsych.2022.08.015	Lu et al Biol Psychiatry	BLOOD
F10	P00742	3528	TRANS	Cognition_Meta	BOTH	-,-	0.0576034	0.0340277	0.303817	UKBB_PPP	DECODE	0.291159	231.762	Major depressive disorder	F10	Proteome	PLASMA	MR	INTERVAL	TwoSampleMR	-0.00491803	0.0188525	0.794193		36280454	https://doi.org/10.1016/j.biopsych.2022.08.015	Lu et al Biol Psychiatry	BLOOD
F10	P00742	3528	TRANS	Cognition_Meta	BOTH	-,-	0.0576034	0.0340277	0.303817	UKBB_PPP	DECODE	0.291159	231.762	Major depressive disorder	F10	Proteome	PLASMA	MR	FENLAND	TwoSampleMR	0.00338864	0.0156648	0.828737		36280454	https://doi.org/10.1016/j.biopsych.2022.08.015	Lu et al Biol Psychiatry	BLOOD
F10	P00742	3528	TRANS	Cognition_Meta	BOTH	-,-	0.0576034	0.0340277	0.303817	UKBB_PPP	DECODE	0.291159	231.762	Major depressive disorder	F10	Proteome	PLASMA	MR	FENLAND	TwoSampleMR	0.00634171	0.0169477	0.70826		36280454	https://doi.org/10.1016/j.biopsych.2022.08.015	Lu et al Biol Psychiatry	BLOOD
F10	P00742	3528	TRANS	Cognition_Meta	BOTH	-,-	0.0576034	0.0340277	0.303817	UKBB_PPP	DECODE	0.291159	231.762	Schizophrenia	F10	Proteome	PLASMA	MR	INTERVAL	TwoSampleMR	-0.0162836	0.0325581	0.616978		36280454	https://doi.org/10.1016/j.biopsych.2022.08.015	Lu et al Biol Psychiatry	BLOOD
F10	P00742	3528	TRANS	Cognition_Meta	BOTH	-,-	0.0576034	0.0340277	0.303817	UKBB_PPP	DECODE	0.291159	231.762	Schizophrenia	F10	Proteome	PLASMA	MR	INTERVAL	TwoSampleMR	-0.0172179	0.0344262	0.616978		36280454	https://doi.org/10.1016/j.biopsych.2022.08.015	Lu et al Biol Psychiatry	BLOOD
F10	P00742	3528	TRANS	Cognition_Meta	BOTH	-,-	0.0576034	0.0340277	0.303817	UKBB_PPP	DECODE	0.291159	231.762	Schizophrenia	F10	Proteome	PLASMA	MR	FENLAND	TwoSampleMR	-0.0207942	0.0368753	0.572817		36280454	https://doi.org/10.1016/j.biopsych.2022.08.015	Lu et al Biol Psychiatry	BLOOD
F10	P00742	3528	TRANS	Cognition_Meta	BOTH	-,-	0.0576034	0.0340277	0.303817	UKBB_PPP	DECODE	0.291159	231.762	Schizophrenia	F10	Proteome	PLASMA	MR	FENLAND	TwoSampleMR	-0.0207826	0.035133	0.554158		36280454	https://doi.org/10.1016/j.biopsych.2022.08.015	Lu et al Biol Psychiatry	BLOOD
F10	P00742	3528	TRANS	Cognition_Meta	BOTH	-,-	0.0576034	0.0340277	0.303817	UKBB_PPP	DECODE	0.291159	231.762	MDD	F10	Proteiome	BRAIN	SMR	BrainMeta	SMR	-0.0309988	0.0267823	0.247095		37415601	10.3389/fgene.2023.1191264	Gedik et all Front Genet	BRAIN
F10	P00742	3528	TRANS	Cognition_Meta	BOTH	-,-	0.0576034	0.0340277	0.303817	UKBB_PPP	DECODE	0.291159	231.762	BIP	F10	Proteiome	BRAIN	SMR	BrainMeta	SMR	0.125734	0.0624001	0.0439084		37415601	10.3389/fgene.2023.1191264	Gedik et all Front Genet	BRAIN
F10	P00742	3528	TRANS	Cognition_Meta	BOTH	-,-	0.0576034	0.0340277	0.303817	UKBB_PPP	DECODE	0.291159	231.762	SCZ	F10	Proteiome	BRAIN	SMR	BrainMeta	SMR	0.0487742	0.0514789	0.343405		37415601	10.3389/fgene.2023.1191264	Gedik et all Front Genet	BRAIN
F10	P00742	3528	TRANS	Cognition_Meta	BOTH	-,-	0.0576034	0.0340277	0.303817	UKBB_PPP	DECODE	0.291159	231.762	MDD	F10	Proteiome	BLOOD	SMR	eQTLGen	SMR	0.133227	0.0817746	0.10327		37415601	10.3389/fgene.2023.1191264	Gedik et all Front Genet	BLOOD
F10	P00742	3528	TRANS	Cognition_Meta	BOTH	-,-	0.0576034	0.0340277	0.303817	UKBB_PPP	DECODE	0.291159	231.762	BIP	F10	Proteiome	BLOOD	SMR	eQTLGen	SMR	0.537095	0.188395	0.00435952		37415601	10.3389/fgene.2023.1191264	Gedik et all Front Genet	BLOOD
F10	P00742	3528	TRANS	Cognition_Meta	BOTH	-,-	0.0576034	0.0340277	0.303817	UKBB_PPP	DECODE	0.291159	231.762	MDD	F10	Proteiome	BLOOD	SMR	deCODE	SMR	-0.00814664	0.0312322	0.794215		37415601	10.3389/fgene.2023.1191264	Gedik et all Front Genet	BLOOD
F10	P00742	3528	TRANS	Cognition_Meta	BOTH	-,-	0.0576034	0.0340277	0.303817	UKBB_PPP	DECODE	0.291159	231.762	MDD	F10	Proteiome	BLOOD	SMR	deCODE	SMR	-0.00779221	0.0298732	0.794214		37415601	10.3389/fgene.2023.1191264	Gedik et all Front Genet	BLOOD
F10	P00742	3528	TRANS	Cognition_Meta	BOTH	-,-	0.0576034	0.0340277	0.303817	UKBB_PPP	DECODE	0.291159	231.762	BIP	F10	Proteiome	BLOOD	SMR	deCODE	SMR	0.00747186	0.0692477	0.914075		37415601	10.3389/fgene.2023.1191264	Gedik et all Front Genet	BLOOD
F10	P00742	3528	TRANS	Cognition_Meta	BOTH	-,-	0.0576034	0.0340277	0.303817	UKBB_PPP	DECODE	0.291159	231.762	BIP	F10	Proteiome	BLOOD	SMR	deCODE	SMR	0.00714679	0.0662349	0.914075		37415601	10.3389/fgene.2023.1191264	Gedik et all Front Genet	BLOOD
F10	P00742	3528	TRANS	Depression_iPSYCH_2023	BOTH	+,+	0.0665879	0.0665879	0.133765	metap	UKBB_PPP	0.935113	453.53	Bipolar disorder	F10	Proteome	PLASMA	MR	INTERVAL	TwoSampleMR	0.00426591	0.0395349	0.914073		36280454	https://doi.org/10.1016/j.biopsych.2022.08.015	Lu et al Biol Psychiatry	BLOOD
F10	P00742	3528	TRANS	Depression_iPSYCH_2023	BOTH	+,+	0.0665879	0.0665879	0.133765	metap	UKBB_PPP	0.935113	453.53	Bipolar disorder	F10	Proteome	PLASMA	MR	INTERVAL	TwoSampleMR	0.00451068	0.0418033	0.914073		36280454	https://doi.org/10.1016/j.biopsych.2022.08.015	Lu et al Biol Psychiatry	BLOOD
F10	P00742	3528	TRANS	Depression_iPSYCH_2023	BOTH	+,+	0.0665879	0.0665879	0.133765	metap	UKBB_PPP	0.935113	453.53	Bipolar disorder	F10	Proteome	PLASMA	MR	FENLAND	TwoSampleMR	0.0950884	0.0626765	0.129234		36280454	https://doi.org/10.1016/j.biopsych.2022.08.015	Lu et al Biol Psychiatry	BLOOD
F10	P00742	3528	TRANS	Depression_iPSYCH_2023	BOTH	+,+	0.0665879	0.0665879	0.133765	metap	UKBB_PPP	0.935113	453.53	Bipolar disorder	F10	Proteome	PLASMA	MR	FENLAND	TwoSampleMR	0.0945266	0.0576074	0.100823		36280454	https://doi.org/10.1016/j.biopsych.2022.08.015	Lu et al Biol Psychiatry	BLOOD
F10	P00742	3528	TRANS	Depression_iPSYCH_2023	BOTH	+,+	0.0665879	0.0665879	0.133765	metap	UKBB_PPP	0.935113	453.53	Major depressive disorder	F10	Proteome	PLASMA	MR	INTERVAL	TwoSampleMR	-0.00465116	0.0178295	0.794193		36280454	https://doi.org/10.1016/j.biopsych.2022.08.015	Lu et al Biol Psychiatry	BLOOD
F10	P00742	3528	TRANS	Depression_iPSYCH_2023	BOTH	+,+	0.0665879	0.0665879	0.133765	metap	UKBB_PPP	0.935113	453.53	Major depressive disorder	F10	Proteome	PLASMA	MR	INTERVAL	TwoSampleMR	-0.00491803	0.0188525	0.794193		36280454	https://doi.org/10.1016/j.biopsych.2022.08.015	Lu et al Biol Psychiatry	BLOOD
F10	P00742	3528	TRANS	Depression_iPSYCH_2023	BOTH	+,+	0.0665879	0.0665879	0.133765	metap	UKBB_PPP	0.935113	453.53	Major depressive disorder	F10	Proteome	PLASMA	MR	FENLAND	TwoSampleMR	0.00338864	0.0156648	0.828737		36280454	https://doi.org/10.1016/j.biopsych.2022.08.015	Lu et al Biol Psychiatry	BLOOD
F10	P00742	3528	TRANS	Depression_iPSYCH_2023	BOTH	+,+	0.0665879	0.0665879	0.133765	metap	UKBB_PPP	0.935113	453.53	Major depressive disorder	F10	Proteome	PLASMA	MR	FENLAND	TwoSampleMR	0.00634171	0.0169477	0.70826		36280454	https://doi.org/10.1016/j.biopsych.2022.08.015	Lu et al Biol Psychiatry	BLOOD
F10	P00742	3528	TRANS	Depression_iPSYCH_2023	BOTH	+,+	0.0665879	0.0665879	0.133765	metap	UKBB_PPP	0.935113	453.53	Schizophrenia	F10	Proteome	PLASMA	MR	INTERVAL	TwoSampleMR	-0.0162836	0.0325581	0.616978		36280454	https://doi.org/10.1016/j.biopsych.2022.08.015	Lu et al Biol Psychiatry	BLOOD
F10	P00742	3528	TRANS	Depression_iPSYCH_2023	BOTH	+,+	0.0665879	0.0665879	0.133765	metap	UKBB_PPP	0.935113	453.53	Schizophrenia	F10	Proteome	PLASMA	MR	INTERVAL	TwoSampleMR	-0.0172179	0.0344262	0.616978		36280454	https://doi.org/10.1016/j.biopsych.2022.08.015	Lu et al Biol Psychiatry	BLOOD
F10	P00742	3528	TRANS	Depression_iPSYCH_2023	BOTH	+,+	0.0665879	0.0665879	0.133765	metap	UKBB_PPP	0.935113	453.53	Schizophrenia	F10	Proteome	PLASMA	MR	FENLAND	TwoSampleMR	-0.0207942	0.0368753	0.572817		36280454	https://doi.org/10.1016/j.biopsych.2022.08.015	Lu et al Biol Psychiatry	BLOOD
F10	P00742	3528	TRANS	Depression_iPSYCH_2023	BOTH	+,+	0.0665879	0.0665879	0.133765	metap	UKBB_PPP	0.935113	453.53	Schizophrenia	F10	Proteome	PLASMA	MR	FENLAND	TwoSampleMR	-0.0207826	0.035133	0.554158		36280454	https://doi.org/10.1016/j.biopsych.2022.08.015	Lu et al Biol Psychiatry	BLOOD
F10	P00742	3528	TRANS	Depression_iPSYCH_2023	BOTH	+,+	0.0665879	0.0665879	0.133765	metap	UKBB_PPP	0.935113	453.53	MDD	F10	Proteiome	BRAIN	SMR	BrainMeta	SMR	-0.0309988	0.0267823	0.247095		37415601	10.3389/fgene.2023.1191264	Gedik et all Front Genet	BRAIN
F10	P00742	3528	TRANS	Depression_iPSYCH_2023	BOTH	+,+	0.0665879	0.0665879	0.133765	metap	UKBB_PPP	0.935113	453.53	BIP	F10	Proteiome	BRAIN	SMR	BrainMeta	SMR	0.125734	0.0624001	0.0439084		37415601	10.3389/fgene.2023.1191264	Gedik et all Front Genet	BRAIN
F10	P00742	3528	TRANS	Depression_iPSYCH_2023	BOTH	+,+	0.0665879	0.0665879	0.133765	metap	UKBB_PPP	0.935113	453.53	SCZ	F10	Proteiome	BRAIN	SMR	BrainMeta	SMR	0.0487742	0.0514789	0.343405		37415601	10.3389/fgene.2023.1191264	Gedik et all Front Genet	BRAIN
F10	P00742	3528	TRANS	Depression_iPSYCH_2023	BOTH	+,+	0.0665879	0.0665879	0.133765	metap	UKBB_PPP	0.935113	453.53	MDD	F10	Proteiome	BLOOD	SMR	eQTLGen	SMR	0.133227	0.0817746	0.10327		37415601	10.3389/fgene.2023.1191264	Gedik et all Front Genet	BLOOD
F10	P00742	3528	TRANS	Depression_iPSYCH_2023	BOTH	+,+	0.0665879	0.0665879	0.133765	metap	UKBB_PPP	0.935113	453.53	BIP	F10	Proteiome	BLOOD	SMR	eQTLGen	SMR	0.537095	0.188395	0.00435952		37415601	10.3389/fgene.2023.1191264	Gedik et all Front Genet	BLOOD
F10	P00742	3528	TRANS	Depression_iPSYCH_2023	BOTH	+,+	0.0665879	0.0665879	0.133765	metap	UKBB_PPP	0.935113	453.53	MDD	F10	Proteiome	BLOOD	SMR	deCODE	SMR	-0.00814664	0.0312322	0.794215		37415601	10.3389/fgene.2023.1191264	Gedik et all Front Genet	BLOOD
F10	P00742	3528	TRANS	Depression_iPSYCH_2023	BOTH	+,+	0.0665879	0.0665879	0.133765	metap	UKBB_PPP	0.935113	453.53	MDD	F10	Proteiome	BLOOD	SMR	deCODE	SMR	-0.00779221	0.0298732	0.794214		37415601	10.3389/fgene.2023.1191264	Gedik et all Front Genet	BLOOD
F10	P00742	3528	TRANS	Depression_iPSYCH_2023	BOTH	+,+	0.0665879	0.0665879	0.133765	metap	UKBB_PPP	0.935113	453.53	BIP	F10	Proteiome	BLOOD	SMR	deCODE	SMR	0.00747186	0.0692477	0.914075		37415601	10.3389/fgene.2023.1191264	Gedik et all Front Genet	BLOOD
F10	P00742	3528	TRANS	Depression_iPSYCH_2023	BOTH	+,+	0.0665879	0.0665879	0.133765	metap	UKBB_PPP	0.935113	453.53	BIP	F10	Proteiome	BLOOD	SMR	deCODE	SMR	0.00714679	0.0662349	0.914075		37415601	10.3389/fgene.2023.1191264	Gedik et all Front Genet	BLOOD
F10	P00742	3528	TRANS	Depression_iPSYCH_2023	BOTH	+,+	0.0665879	0.0665879	0.133765	metap	UKBB_PPP	0.933189	453.53	Bipolar disorder	F10	Proteome	PLASMA	MR	INTERVAL	TwoSampleMR	0.00426591	0.0395349	0.914073		36280454	https://doi.org/10.1016/j.biopsych.2022.08.015	Lu et al Biol Psychiatry	BLOOD
F10	P00742	3528	TRANS	Depression_iPSYCH_2023	BOTH	+,+	0.0665879	0.0665879	0.133765	metap	UKBB_PPP	0.933189	453.53	Bipolar disorder	F10	Proteome	PLASMA	MR	INTERVAL	TwoSampleMR	0.00451068	0.0418033	0.914073		36280454	https://doi.org/10.1016/j.biopsych.2022.08.015	Lu et al Biol Psychiatry	BLOOD
F10	P00742	3528	TRANS	Depression_iPSYCH_2023	BOTH	+,+	0.0665879	0.0665879	0.133765	metap	UKBB_PPP	0.933189	453.53	Bipolar disorder	F10	Proteome	PLASMA	MR	FENLAND	TwoSampleMR	0.0950884	0.0626765	0.129234		36280454	https://doi.org/10.1016/j.biopsych.2022.08.015	Lu et al Biol Psychiatry	BLOOD
F10	P00742	3528	TRANS	Depression_iPSYCH_2023	BOTH	+,+	0.0665879	0.0665879	0.133765	metap	UKBB_PPP	0.933189	453.53	Bipolar disorder	F10	Proteome	PLASMA	MR	FENLAND	TwoSampleMR	0.0945266	0.0576074	0.100823		36280454	https://doi.org/10.1016/j.biopsych.2022.08.015	Lu et al Biol Psychiatry	BLOOD
F10	P00742	3528	TRANS	Depression_iPSYCH_2023	BOTH	+,+	0.0665879	0.0665879	0.133765	metap	UKBB_PPP	0.933189	453.53	Major depressive disorder	F10	Proteome	PLASMA	MR	INTERVAL	TwoSampleMR	-0.00465116	0.0178295	0.794193		36280454	https://doi.org/10.1016/j.biopsych.2022.08.015	Lu et al Biol Psychiatry	BLOOD
F10	P00742	3528	TRANS	Depression_iPSYCH_2023	BOTH	+,+	0.0665879	0.0665879	0.133765	metap	UKBB_PPP	0.933189	453.53	Major depressive disorder	F10	Proteome	PLASMA	MR	INTERVAL	TwoSampleMR	-0.00491803	0.0188525	0.794193		36280454	https://doi.org/10.1016/j.biopsych.2022.08.015	Lu et al Biol Psychiatry	BLOOD
F10	P00742	3528	TRANS	Depression_iPSYCH_2023	BOTH	+,+	0.0665879	0.0665879	0.133765	metap	UKBB_PPP	0.933189	453.53	Major depressive disorder	F10	Proteome	PLASMA	MR	FENLAND	TwoSampleMR	0.00338864	0.0156648	0.828737		36280454	https://doi.org/10.1016/j.biopsych.2022.08.015	Lu et al Biol Psychiatry	BLOOD
F10	P00742	3528	TRANS	Depression_iPSYCH_2023	BOTH	+,+	0.0665879	0.0665879	0.133765	metap	UKBB_PPP	0.933189	453.53	Major depressive disorder	F10	Proteome	PLASMA	MR	FENLAND	TwoSampleMR	0.00634171	0.0169477	0.70826		36280454	https://doi.org/10.1016/j.biopsych.2022.08.015	Lu et al Biol Psychiatry	BLOOD
F10	P00742	3528	TRANS	Depression_iPSYCH_2023	BOTH	+,+	0.0665879	0.0665879	0.133765	metap	UKBB_PPP	0.933189	453.53	Schizophrenia	F10	Proteome	PLASMA	MR	INTERVAL	TwoSampleMR	-0.0162836	0.0325581	0.616978		36280454	https://doi.org/10.1016/j.biopsych.2022.08.015	Lu et al Biol Psychiatry	BLOOD
F10	P00742	3528	TRANS	Depression_iPSYCH_2023	BOTH	+,+	0.0665879	0.0665879	0.133765	metap	UKBB_PPP	0.933189	453.53	Schizophrenia	F10	Proteome	PLASMA	MR	INTERVAL	TwoSampleMR	-0.0172179	0.0344262	0.616978		36280454	https://doi.org/10.1016/j.biopsych.2022.08.015	Lu et al Biol Psychiatry	BLOOD
F10	P00742	3528	TRANS	Depression_iPSYCH_2023	BOTH	+,+	0.0665879	0.0665879	0.133765	metap	UKBB_PPP	0.933189	453.53	Schizophrenia	F10	Proteome	PLASMA	MR	FENLAND	TwoSampleMR	-0.0207942	0.0368753	0.572817		36280454	https://doi.org/10.1016/j.biopsych.2022.08.015	Lu et al Biol Psychiatry	BLOOD
F10	P00742	3528	TRANS	Depression_iPSYCH_2023	BOTH	+,+	0.0665879	0.0665879	0.133765	metap	UKBB_PPP	0.933189	453.53	Schizophrenia	F10	Proteome	PLASMA	MR	FENLAND	TwoSampleMR	-0.0207826	0.035133	0.554158		36280454	https://doi.org/10.1016/j.biopsych.2022.08.015	Lu et al Biol Psychiatry	BLOOD
F10	P00742	3528	TRANS	Depression_iPSYCH_2023	BOTH	+,+	0.0665879	0.0665879	0.133765	metap	UKBB_PPP	0.933189	453.53	MDD	F10	Proteiome	BRAIN	SMR	BrainMeta	SMR	-0.0309988	0.0267823	0.247095		37415601	10.3389/fgene.2023.1191264	Gedik et all Front Genet	BRAIN
F10	P00742	3528	TRANS	Depression_iPSYCH_2023	BOTH	+,+	0.0665879	0.0665879	0.133765	metap	UKBB_PPP	0.933189	453.53	BIP	F10	Proteiome	BRAIN	SMR	BrainMeta	SMR	0.125734	0.0624001	0.0439084		37415601	10.3389/fgene.2023.1191264	Gedik et all Front Genet	BRAIN
F10	P00742	3528	TRANS	Depression_iPSYCH_2023	BOTH	+,+	0.0665879	0.0665879	0.133765	metap	UKBB_PPP	0.933189	453.53	SCZ	F10	Proteiome	BRAIN	SMR	BrainMeta	SMR	0.0487742	0.0514789	0.343405		37415601	10.3389/fgene.2023.1191264	Gedik et all Front Genet	BRAIN
F10	P00742	3528	TRANS	Depression_iPSYCH_2023	BOTH	+,+	0.0665879	0.0665879	0.133765	metap	UKBB_PPP	0.933189	453.53	MDD	F10	Proteiome	BLOOD	SMR	eQTLGen	SMR	0.133227	0.0817746	0.10327		37415601	10.3389/fgene.2023.1191264	Gedik et all Front Genet	BLOOD
F10	P00742	3528	TRANS	Depression_iPSYCH_2023	BOTH	+,+	0.0665879	0.0665879	0.133765	metap	UKBB_PPP	0.933189	453.53	BIP	F10	Proteiome	BLOOD	SMR	eQTLGen	SMR	0.537095	0.188395	0.00435952		37415601	10.3389/fgene.2023.1191264	Gedik et all Front Genet	BLOOD
F10	P00742	3528	TRANS	Depression_iPSYCH_2023	BOTH	+,+	0.0665879	0.0665879	0.133765	metap	UKBB_PPP	0.933189	453.53	MDD	F10	Proteiome	BLOOD	SMR	deCODE	SMR	-0.00814664	0.0312322	0.794215		37415601	10.3389/fgene.2023.1191264	Gedik et all Front Genet	BLOOD
F10	P00742	3528	TRANS	Depression_iPSYCH_2023	BOTH	+,+	0.0665879	0.0665879	0.133765	metap	UKBB_PPP	0.933189	453.53	MDD	F10	Proteiome	BLOOD	SMR	deCODE	SMR	-0.00779221	0.0298732	0.794214		37415601	10.3389/fgene.2023.1191264	Gedik et all Front Genet	BLOOD
F10	P00742	3528	TRANS	Depression_iPSYCH_2023	BOTH	+,+	0.0665879	0.0665879	0.133765	metap	UKBB_PPP	0.933189	453.53	BIP	F10	Proteiome	BLOOD	SMR	deCODE	SMR	0.00747186	0.0692477	0.914075		37415601	10.3389/fgene.2023.1191264	Gedik et all Front Genet	BLOOD
F10	P00742	3528	TRANS	Depression_iPSYCH_2023	BOTH	+,+	0.0665879	0.0665879	0.133765	metap	UKBB_PPP	0.933189	453.53	BIP	F10	Proteiome	BLOOD	SMR	deCODE	SMR	0.00714679	0.0662349	0.914075		37415601	10.3389/fgene.2023.1191264	Gedik et all Front Genet	BLOOD
F11	P03951	3529	CIS	BIP_PGC3_noukb	BOTH	+,+	0.00209979	0.00209979	0.102051	metap	UKBB_PPP	0.0881913	7.84902	SCZ	F11	Proteome	PLASMA	MR	deCODE	TwoSampleMR	-0.0317456	0.0235721	0.178061		37085628	10.1007/s00439-023-02562-0	Dang et al Human Genetics	BLOOD
F11	P03951	3529	CIS	BIP_PGC3_noukb	BOTH	+,+	0.00209979	0.00209979	0.102051	metap	UKBB_PPP	0.0881913	7.84902	BIP	F11	Proteome	PLASMA	MR	deCODE	TwoSampleMR	0.034466	0.0290118	0.234834		37085628	10.1007/s00439-023-02562-0	Dang et al Human Genetics	BLOOD
F11	P03951	3529	CIS	BIP_PGC3_noukb	BOTH	+,+	0.00209979	0.00209979	0.102051	metap	UKBB_PPP	0.0881913	7.84902	MDD	F11	Proteome	PLASMA	MR	deCODE	TwoSampleMR	0.000906754	0.0127943	0.9435		37085628	10.1007/s00439-023-02562-0	Dang et al Human Genetics	BLOOD
F11	P03951	3529	CIS	BIP_PGC3_noukb	BOTH	+,+	0.00209979	0.00209979	0.102051	metap	UKBB_PPP	0.0881913	7.84902	Bipolar disorder	F11	Proteome	PLASMA	MR	AGES	TwoSampleMR	0.0340975	0.024359	0.161576		36280454	https://doi.org/10.1016/j.biopsych.2022.08.015	Lu et al Biol Psychiatry	BLOOD
F11	P03951	3529	CIS	BIP_PGC3_noukb	BOTH	+,+	0.00209979	0.00209979	0.102051	metap	UKBB_PPP	0.0881913	7.84902	Bipolar disorder	F11	Proteome	PLASMA	MR	KORAF4	TwoSampleMR	0.0253451	0.0214932	0.238314		36280454	https://doi.org/10.1016/j.biopsych.2022.08.015	Lu et al Biol Psychiatry	BLOOD
F11	P03951	3529	CIS	BIP_PGC3_noukb	BOTH	+,+	0.00209979	0.00209979	0.102051	metap	UKBB_PPP	0.0881913	7.84902	Bipolar disorder	F11	Proteome	PLASMA	MR	FENLAND	TwoSampleMR	0.0461492	0.0326716	0.157798		36280454	https://doi.org/10.1016/j.biopsych.2022.08.015	Lu et al Biol Psychiatry	BLOOD
F11	P03951	3529	CIS	BIP_PGC3_noukb	BOTH	+,+	0.00209979	0.00209979	0.102051	metap	UKBB_PPP	0.0881913	7.84902	Major depressive disorder	F11	Proteome	PLASMA	MR	AGES	TwoSampleMR	0.0117949	0.0112821	0.295813		36280454	https://doi.org/10.1016/j.biopsych.2022.08.015	Lu et al Biol Psychiatry	BLOOD
F11	P03951	3529	CIS	BIP_PGC3_noukb	BOTH	+,+	0.00209979	0.00209979	0.102051	metap	UKBB_PPP	0.0881913	7.84902	Major depressive disorder	F11	Proteome	PLASMA	MR	KORAF4	TwoSampleMR	0.0106335	0.00995475	0.285438		36280454	https://doi.org/10.1016/j.biopsych.2022.08.015	Lu et al Biol Psychiatry	BLOOD
F11	P03951	3529	CIS	BIP_PGC3_noukb	BOTH	+,+	0.00209979	0.00209979	0.102051	metap	UKBB_PPP	0.0881913	7.84902	Major depressive disorder	F11	Proteome	PLASMA	MR	FENLAND	TwoSampleMR	0.00652603	0.00782018	0.403993		36280454	https://doi.org/10.1016/j.biopsych.2022.08.015	Lu et al Biol Psychiatry	BLOOD
F11	P03951	3529	CIS	BIP_PGC3_noukb	BOTH	+,+	0.00209979	0.00209979	0.102051	metap	UKBB_PPP	0.0881913	7.84902	Schizophrenia	F11	Proteome	PLASMA	MR	AGES	TwoSampleMR	-0.0141149	0.0205128	0.491388		36280454	https://doi.org/10.1016/j.biopsych.2022.08.015	Lu et al Biol Psychiatry	BLOOD
F11	P03951	3529	CIS	BIP_PGC3_noukb	BOTH	+,+	0.00209979	0.00209979	0.102051	metap	UKBB_PPP	0.0881913	7.84902	Schizophrenia	F11	Proteome	PLASMA	MR	KORAF4	TwoSampleMR	-0.0151528	0.0180995	0.402486		36280454	https://doi.org/10.1016/j.biopsych.2022.08.015	Lu et al Biol Psychiatry	BLOOD
F11	P03951	3529	CIS	BIP_PGC3_noukb	BOTH	+,+	0.00209979	0.00209979	0.102051	metap	UKBB_PPP	0.0881913	7.84902	Schizophrenia	F11	Proteome	PLASMA	MR	FENLAND	TwoSampleMR	-0.0198919	0.0142254	0.162012		36280454	https://doi.org/10.1016/j.biopsych.2022.08.015	Lu et al Biol Psychiatry	BLOOD
F11	P03951	3529	CIS	BIP_PGC3_noukb	BOTH	+,+	0.00209979	0.00209979	0.102051	metap	UKBB_PPP	0.0881913	7.84902	Deepression_Wray_tall	F11	Proteiome	BLOOD	MR	AGES	TwoSampleMR	0.01	0.01	0.296		35296807	10.1038/s41380-022-01507-9	Deng et all Mol Psychiatry	BLOOD
F11	P03951	3529	CIS	BIP_PGC3_noukb	BOTH	+,+	0.00209979	0.00209979	0.102051	metap	UKBB_PPP	0.0881913	7.84902	SCZ.Clozuk.2018	F11	Transcriptome	BRAIN	SMR	PsychENCODE	SMR	0.0434879	0.0230116	0.0588		30545856	10.1126/science.aat8127	Gandal et all science	BRAIN
F11	P03951	3529	CIS	BIP_PGC3_noukb	BOTH	+,+	0.00209979	0.00209979	0.102051	metap	UKBB_PPP	0.0881913	7.84902	BD.PGC.ruderferCell2018	F11	Transcriptome	BRAIN	SMR	PsychENCODE	SMR	-0.0401267	0.0356328	0.260117		30545856	10.1126/science.aat8127	Gandal et all science	BRAIN
F11	P03951	3529	CIS	BIP_PGC3_noukb	BOTH	+,+	0.00209979	0.00209979	0.102051	metap	UKBB_PPP	0.0881913	7.84902	MDD	F11	Proteiome	BRAIN	SMR	BrainMeta	SMR	0.00907502	0.00888468	0.307054		37415601	10.3389/fgene.2023.1191264	Gedik et all Front Genet	BRAIN
F11	P03951	3529	CIS	BIP_PGC3_noukb	BOTH	+,+	0.00209979	0.00209979	0.102051	metap	UKBB_PPP	0.0881913	7.84902	BIP	F11	Proteiome	BRAIN	SMR	BrainMeta	SMR	-0.0406372	0.0193284	0.035513		37415601	10.3389/fgene.2023.1191264	Gedik et all Front Genet	BRAIN
F11	P03951	3529	CIS	BIP_PGC3_noukb	BOTH	+,+	0.00209979	0.00209979	0.102051	metap	UKBB_PPP	0.0881913	7.84902	SCZ	F11	Proteiome	BRAIN	SMR	BrainMeta	SMR	0.00662234	0.0160922	0.680688		37415601	10.3389/fgene.2023.1191264	Gedik et all Front Genet	BRAIN
F11	P03951	3529	CIS	BIP_PGC3_noukb	BOTH	+,+	0.00209979	0.00209979	0.102051	metap	UKBB_PPP	0.0881913	7.84902	MDD	F11	Proteiome	BLOOD	SMR	deCODE	SMR	0.0141014	0.0132044	0.285551		37415601	10.3389/fgene.2023.1191264	Gedik et all Front Genet	BLOOD
F11	P03951	3529	CIS	BIP_PGC3_noukb	BOTH	+,+	0.00209979	0.00209979	0.102051	metap	UKBB_PPP	0.0881913	7.84902	BIP	F11	Proteiome	BLOOD	SMR	deCODE	SMR	0.0336109	0.028511	0.238448		37415601	10.3389/fgene.2023.1191264	Gedik et all Front Genet	BLOOD
F11	P03951	3529	CIS	BIP_PGC3_noukb	BOTH	+,+	0.00209979	0.00209979	0.102051	metap	UKBB_PPP	0.0881913	7.84902	SCZ.Clozuk.2018	F11	Transcriptome	BRAIN	TWAS	PsychENCODE	FUSION	0.43028		0.667		30545856	10.1126/science.aat8127	Gandal et all science	BRAIN
F11	P03951	3529	CIS	BIP_PGC3_noukb	BOTH	+,+	0.00209979	0.00209979	0.102051	metap	UKBB_PPP	0.0881913	7.84902	BD.PGC.ruderferCell2018	F11	Transcriptome	BRAIN	TWAS	PsychENCODE	FUSION	-2.03753		0.0416		30545856	10.1126/science.aat8127	Gandal et all science	BRAIN
F11	P03951	3529	CIS	BIP_PGC3_noukb	BOTH	+,+	0.00209979	0.00209979	0.102051	metap	UKBB_PPP	0.0881913	7.84902	Schizophrenia	F11	Proteome	plasma	MR	Yang_et_al_(34239129)	TwoSampleMR	-0.301141	0.213715	0.158813		36482464	10.1186/s12916-022-02679-5	Gu X	Blood
F11	P03951	3529	CIS	BIP_PGC3_noukb	BOTH	+,+	0.00209979	0.00209979	0.102051	metap	UKBB_PPP	0.0881913	7.84902	Schizophrenia	F11	Proteome	plasma	MR	Yang_et_al_(34239129)	TwoSampleMR	-0.313974	0.246162	0.330257		36482464	10.1186/s12916-022-02679-5	Gu X	Blood
F11	P03951	3529	CIS	BIP_PGC3_noukb	BOTH	+,+	0.00209979	0.00209979	0.102051	metap	UKBB_PPP	0.0881913	7.84902	Schizophrenia	F11	Proteome	plasma	MR	Yang_et_al_(34239129)	TwoSampleMR	-0.317572	0.249841	0.331528		36482464	10.1186/s12916-022-02679-5	Gu X	Blood
F11	P03951	3529	CIS	BIP_PGC3_noukb	BOTH	+,+	0.00209979	0.00209979	0.102051	metap	UKBB_PPP	0.0881913	7.84902	Schizophrenia	F11	Proteome	plasma	MR	Yang_et_al_(34239129)	TwoSampleMR	1.06187	0.636665	0.343841		36482464	10.1186/s12916-022-02679-5	Gu X	Blood
F11	P03951	3529	CIS	BIP_PGC3_noukb	BOTH	+,+	0.00209979	0.00209979	0.102051	metap	UKBB_PPP	0.0881913	7.84902	Schizophrenia	F11	Proteome	plasma	MR	Yang_et_al_(34239129)	TwoSampleMR	-0.114455	0.21989	0.602709		36482464	10.1186/s12916-022-02679-5	Gu X	Blood
F11	P03951	3529	CIS	BIP_PGC3_noukb	BOTH	+,+	0.00209979	0.00209979	0.102051	metap	UKBB_PPP	0.0881913	7.84902	Schizophrenia	F11	Transcriptome	brain caudate nucleus	TWAS	Gtex	Fusion			0.367787		36319771	10.1038/s41593-022-01182-7	Benjamin KJM	brain caudate nucleus
F11	P03951	3529	CIS	PGC3_SCZ_NoUKB	BOTH	-,-	0.207899	0.145188	0.363202	DECODE	UKBB_PPP	0.709429	542.713	SCZ	F11	Proteome	PLASMA	MR	deCODE	TwoSampleMR	-0.0317456	0.0235721	0.178061		37085628	10.1007/s00439-023-02562-0	Dang et al Human Genetics	BLOOD
F11	P03951	3529	CIS	PGC3_SCZ_NoUKB	BOTH	-,-	0.207899	0.145188	0.363202	DECODE	UKBB_PPP	0.709429	542.713	BIP	F11	Proteome	PLASMA	MR	deCODE	TwoSampleMR	0.034466	0.0290118	0.234834		37085628	10.1007/s00439-023-02562-0	Dang et al Human Genetics	BLOOD
F11	P03951	3529	CIS	PGC3_SCZ_NoUKB	BOTH	-,-	0.207899	0.145188	0.363202	DECODE	UKBB_PPP	0.709429	542.713	MDD	F11	Proteome	PLASMA	MR	deCODE	TwoSampleMR	0.000906754	0.0127943	0.9435		37085628	10.1007/s00439-023-02562-0	Dang et al Human Genetics	BLOOD
F11	P03951	3529	CIS	PGC3_SCZ_NoUKB	BOTH	-,-	0.207899	0.145188	0.363202	DECODE	UKBB_PPP	0.709429	542.713	Bipolar disorder	F11	Proteome	PLASMA	MR	AGES	TwoSampleMR	0.0340975	0.024359	0.161576		36280454	https://doi.org/10.1016/j.biopsych.2022.08.015	Lu et al Biol Psychiatry	BLOOD
F11	P03951	3529	CIS	PGC3_SCZ_NoUKB	BOTH	-,-	0.207899	0.145188	0.363202	DECODE	UKBB_PPP	0.709429	542.713	Bipolar disorder	F11	Proteome	PLASMA	MR	KORAF4	TwoSampleMR	0.0253451	0.0214932	0.238314		36280454	https://doi.org/10.1016/j.biopsych.2022.08.015	Lu et al Biol Psychiatry	BLOOD
F11	P03951	3529	CIS	PGC3_SCZ_NoUKB	BOTH	-,-	0.207899	0.145188	0.363202	DECODE	UKBB_PPP	0.709429	542.713	Bipolar disorder	F11	Proteome	PLASMA	MR	FENLAND	TwoSampleMR	0.0461492	0.0326716	0.157798		36280454	https://doi.org/10.1016/j.biopsych.2022.08.015	Lu et al Biol Psychiatry	BLOOD
F11	P03951	3529	CIS	PGC3_SCZ_NoUKB	BOTH	-,-	0.207899	0.145188	0.363202	DECODE	UKBB_PPP	0.709429	542.713	Major depressive disorder	F11	Proteome	PLASMA	MR	AGES	TwoSampleMR	0.0117949	0.0112821	0.295813		36280454	https://doi.org/10.1016/j.biopsych.2022.08.015	Lu et al Biol Psychiatry	BLOOD
F11	P03951	3529	CIS	PGC3_SCZ_NoUKB	BOTH	-,-	0.207899	0.145188	0.363202	DECODE	UKBB_PPP	0.709429	542.713	Major depressive disorder	F11	Proteome	PLASMA	MR	KORAF4	TwoSampleMR	0.0106335	0.00995475	0.285438		36280454	https://doi.org/10.1016/j.biopsych.2022.08.015	Lu et al Biol Psychiatry	BLOOD
F11	P03951	3529	CIS	PGC3_SCZ_NoUKB	BOTH	-,-	0.207899	0.145188	0.363202	DECODE	UKBB_PPP	0.709429	542.713	Major depressive disorder	F11	Proteome	PLASMA	MR	FENLAND	TwoSampleMR	0.00652603	0.00782018	0.403993		36280454	https://doi.org/10.1016/j.biopsych.2022.08.015	Lu et al Biol Psychiatry	BLOOD
F11	P03951	3529	CIS	PGC3_SCZ_NoUKB	BOTH	-,-	0.207899	0.145188	0.363202	DECODE	UKBB_PPP	0.709429	542.713	Schizophrenia	F11	Proteome	PLASMA	MR	AGES	TwoSampleMR	-0.0141149	0.0205128	0.491388		36280454	https://doi.org/10.1016/j.biopsych.2022.08.015	Lu et al Biol Psychiatry	BLOOD
F11	P03951	3529	CIS	PGC3_SCZ_NoUKB	BOTH	-,-	0.207899	0.145188	0.363202	DECODE	UKBB_PPP	0.709429	542.713	Schizophrenia	F11	Proteome	PLASMA	MR	KORAF4	TwoSampleMR	-0.0151528	0.0180995	0.402486		36280454	https://doi.org/10.1016/j.biopsych.2022.08.015	Lu et al Biol Psychiatry	BLOOD
F11	P03951	3529	CIS	PGC3_SCZ_NoUKB	BOTH	-,-	0.207899	0.145188	0.363202	DECODE	UKBB_PPP	0.709429	542.713	Schizophrenia	F11	Proteome	PLASMA	MR	FENLAND	TwoSampleMR	-0.0198919	0.0142254	0.162012		36280454	https://doi.org/10.1016/j.biopsych.2022.08.015	Lu et al Biol Psychiatry	BLOOD
F11	P03951	3529	CIS	PGC3_SCZ_NoUKB	BOTH	-,-	0.207899	0.145188	0.363202	DECODE	UKBB_PPP	0.709429	542.713	Deepression_Wray_tall	F11	Proteiome	BLOOD	MR	AGES	TwoSampleMR	0.01	0.01	0.296		35296807	10.1038/s41380-022-01507-9	Deng et all Mol Psychiatry	BLOOD
F11	P03951	3529	CIS	PGC3_SCZ_NoUKB	BOTH	-,-	0.207899	0.145188	0.363202	DECODE	UKBB_PPP	0.709429	542.713	SCZ.Clozuk.2018	F11	Transcriptome	BRAIN	SMR	PsychENCODE	SMR	0.0434879	0.0230116	0.0588		30545856	10.1126/science.aat8127	Gandal et all science	BRAIN
F11	P03951	3529	CIS	PGC3_SCZ_NoUKB	BOTH	-,-	0.207899	0.145188	0.363202	DECODE	UKBB_PPP	0.709429	542.713	BD.PGC.ruderferCell2018	F11	Transcriptome	BRAIN	SMR	PsychENCODE	SMR	-0.0401267	0.0356328	0.260117		30545856	10.1126/science.aat8127	Gandal et all science	BRAIN
F11	P03951	3529	CIS	PGC3_SCZ_NoUKB	BOTH	-,-	0.207899	0.145188	0.363202	DECODE	UKBB_PPP	0.709429	542.713	MDD	F11	Proteiome	BRAIN	SMR	BrainMeta	SMR	0.00907502	0.00888468	0.307054		37415601	10.3389/fgene.2023.1191264	Gedik et all Front Genet	BRAIN
F11	P03951	3529	CIS	PGC3_SCZ_NoUKB	BOTH	-,-	0.207899	0.145188	0.363202	DECODE	UKBB_PPP	0.709429	542.713	BIP	F11	Proteiome	BRAIN	SMR	BrainMeta	SMR	-0.0406372	0.0193284	0.035513		37415601	10.3389/fgene.2023.1191264	Gedik et all Front Genet	BRAIN
F11	P03951	3529	CIS	PGC3_SCZ_NoUKB	BOTH	-,-	0.207899	0.145188	0.363202	DECODE	UKBB_PPP	0.709429	542.713	SCZ	F11	Proteiome	BRAIN	SMR	BrainMeta	SMR	0.00662234	0.0160922	0.680688		37415601	10.3389/fgene.2023.1191264	Gedik et all Front Genet	BRAIN
F11	P03951	3529	CIS	PGC3_SCZ_NoUKB	BOTH	-,-	0.207899	0.145188	0.363202	DECODE	UKBB_PPP	0.709429	542.713	MDD	F11	Proteiome	BLOOD	SMR	deCODE	SMR	0.0141014	0.0132044	0.285551		37415601	10.3389/fgene.2023.1191264	Gedik et all Front Genet	BLOOD
F11	P03951	3529	CIS	PGC3_SCZ_NoUKB	BOTH	-,-	0.207899	0.145188	0.363202	DECODE	UKBB_PPP	0.709429	542.713	BIP	F11	Proteiome	BLOOD	SMR	deCODE	SMR	0.0336109	0.028511	0.238448		37415601	10.3389/fgene.2023.1191264	Gedik et all Front Genet	BLOOD
F11	P03951	3529	CIS	PGC3_SCZ_NoUKB	BOTH	-,-	0.207899	0.145188	0.363202	DECODE	UKBB_PPP	0.709429	542.713	SCZ.Clozuk.2018	F11	Transcriptome	BRAIN	TWAS	PsychENCODE	FUSION	0.43028		0.667		30545856	10.1126/science.aat8127	Gandal et all science	BRAIN
F11	P03951	3529	CIS	PGC3_SCZ_NoUKB	BOTH	-,-	0.207899	0.145188	0.363202	DECODE	UKBB_PPP	0.709429	542.713	BD.PGC.ruderferCell2018	F11	Transcriptome	BRAIN	TWAS	PsychENCODE	FUSION	-2.03753		0.0416		30545856	10.1126/science.aat8127	Gandal et all science	BRAIN
F11	P03951	3529	CIS	PGC3_SCZ_NoUKB	BOTH	-,-	0.207899	0.145188	0.363202	DECODE	UKBB_PPP	0.709429	542.713	Schizophrenia	F11	Proteome	plasma	MR	Yang_et_al_(34239129)	TwoSampleMR	-0.301141	0.213715	0.158813		36482464	10.1186/s12916-022-02679-5	Gu X	Blood
F11	P03951	3529	CIS	PGC3_SCZ_NoUKB	BOTH	-,-	0.207899	0.145188	0.363202	DECODE	UKBB_PPP	0.709429	542.713	Schizophrenia	F11	Proteome	plasma	MR	Yang_et_al_(34239129)	TwoSampleMR	-0.313974	0.246162	0.330257		36482464	10.1186/s12916-022-02679-5	Gu X	Blood
F11	P03951	3529	CIS	PGC3_SCZ_NoUKB	BOTH	-,-	0.207899	0.145188	0.363202	DECODE	UKBB_PPP	0.709429	542.713	Schizophrenia	F11	Proteome	plasma	MR	Yang_et_al_(34239129)	TwoSampleMR	-0.317572	0.249841	0.331528		36482464	10.1186/s12916-022-02679-5	Gu X	Blood
F11	P03951	3529	CIS	PGC3_SCZ_NoUKB	BOTH	-,-	0.207899	0.145188	0.363202	DECODE	UKBB_PPP	0.709429	542.713	Schizophrenia	F11	Proteome	plasma	MR	Yang_et_al_(34239129)	TwoSampleMR	1.06187	0.636665	0.343841		36482464	10.1186/s12916-022-02679-5	Gu X	Blood
F11	P03951	3529	CIS	PGC3_SCZ_NoUKB	BOTH	-,-	0.207899	0.145188	0.363202	DECODE	UKBB_PPP	0.709429	542.713	Schizophrenia	F11	Proteome	plasma	MR	Yang_et_al_(34239129)	TwoSampleMR	-0.114455	0.21989	0.602709		36482464	10.1186/s12916-022-02679-5	Gu X	Blood
F11	P03951	3529	CIS	PGC3_SCZ_NoUKB	BOTH	-,-	0.207899	0.145188	0.363202	DECODE	UKBB_PPP	0.709429	542.713	Schizophrenia	F11	Transcriptome	brain caudate nucleus	TWAS	Gtex	Fusion			0.367787		36319771	10.1038/s41593-022-01182-7	Benjamin KJM	brain caudate nucleus
F11	P03951	3529	TRANS	BIP_PGC3_noukb	BOTH	+,+	0.730687	0.446607	0.812441	UKBB_PPP	DECODE	0.882205	3041.84	SCZ	F11	Proteome	PLASMA	MR	deCODE	TwoSampleMR	-0.0317456	0.0235721	0.178061		37085628	10.1007/s00439-023-02562-0	Dang et al Human Genetics	BLOOD
F11	P03951	3529	TRANS	BIP_PGC3_noukb	BOTH	+,+	0.730687	0.446607	0.812441	UKBB_PPP	DECODE	0.882205	3041.84	BIP	F11	Proteome	PLASMA	MR	deCODE	TwoSampleMR	0.034466	0.0290118	0.234834		37085628	10.1007/s00439-023-02562-0	Dang et al Human Genetics	BLOOD
F11	P03951	3529	TRANS	BIP_PGC3_noukb	BOTH	+,+	0.730687	0.446607	0.812441	UKBB_PPP	DECODE	0.882205	3041.84	MDD	F11	Proteome	PLASMA	MR	deCODE	TwoSampleMR	0.000906754	0.0127943	0.9435		37085628	10.1007/s00439-023-02562-0	Dang et al Human Genetics	BLOOD
F11	P03951	3529	TRANS	BIP_PGC3_noukb	BOTH	+,+	0.730687	0.446607	0.812441	UKBB_PPP	DECODE	0.882205	3041.84	Bipolar disorder	F11	Proteome	PLASMA	MR	AGES	TwoSampleMR	0.0340975	0.024359	0.161576		36280454	https://doi.org/10.1016/j.biopsych.2022.08.015	Lu et al Biol Psychiatry	BLOOD
F11	P03951	3529	TRANS	BIP_PGC3_noukb	BOTH	+,+	0.730687	0.446607	0.812441	UKBB_PPP	DECODE	0.882205	3041.84	Bipolar disorder	F11	Proteome	PLASMA	MR	KORAF4	TwoSampleMR	0.0253451	0.0214932	0.238314		36280454	https://doi.org/10.1016/j.biopsych.2022.08.015	Lu et al Biol Psychiatry	BLOOD
F11	P03951	3529	TRANS	BIP_PGC3_noukb	BOTH	+,+	0.730687	0.446607	0.812441	UKBB_PPP	DECODE	0.882205	3041.84	Bipolar disorder	F11	Proteome	PLASMA	MR	FENLAND	TwoSampleMR	0.0461492	0.0326716	0.157798		36280454	https://doi.org/10.1016/j.biopsych.2022.08.015	Lu et al Biol Psychiatry	BLOOD
F11	P03951	3529	TRANS	BIP_PGC3_noukb	BOTH	+,+	0.730687	0.446607	0.812441	UKBB_PPP	DECODE	0.882205	3041.84	Major depressive disorder	F11	Proteome	PLASMA	MR	AGES	TwoSampleMR	0.0117949	0.0112821	0.295813		36280454	https://doi.org/10.1016/j.biopsych.2022.08.015	Lu et al Biol Psychiatry	BLOOD
F11	P03951	3529	TRANS	BIP_PGC3_noukb	BOTH	+,+	0.730687	0.446607	0.812441	UKBB_PPP	DECODE	0.882205	3041.84	Major depressive disorder	F11	Proteome	PLASMA	MR	KORAF4	TwoSampleMR	0.0106335	0.00995475	0.285438		36280454	https://doi.org/10.1016/j.biopsych.2022.08.015	Lu et al Biol Psychiatry	BLOOD
F11	P03951	3529	TRANS	BIP_PGC3_noukb	BOTH	+,+	0.730687	0.446607	0.812441	UKBB_PPP	DECODE	0.882205	3041.84	Major depressive disorder	F11	Proteome	PLASMA	MR	FENLAND	TwoSampleMR	0.00652603	0.00782018	0.403993		36280454	https://doi.org/10.1016/j.biopsych.2022.08.015	Lu et al Biol Psychiatry	BLOOD
F11	P03951	3529	TRANS	BIP_PGC3_noukb	BOTH	+,+	0.730687	0.446607	0.812441	UKBB_PPP	DECODE	0.882205	3041.84	Schizophrenia	F11	Proteome	PLASMA	MR	AGES	TwoSampleMR	-0.0141149	0.0205128	0.491388		36280454	https://doi.org/10.1016/j.biopsych.2022.08.015	Lu et al Biol Psychiatry	BLOOD
F11	P03951	3529	TRANS	BIP_PGC3_noukb	BOTH	+,+	0.730687	0.446607	0.812441	UKBB_PPP	DECODE	0.882205	3041.84	Schizophrenia	F11	Proteome	PLASMA	MR	KORAF4	TwoSampleMR	-0.0151528	0.0180995	0.402486		36280454	https://doi.org/10.1016/j.biopsych.2022.08.015	Lu et al Biol Psychiatry	BLOOD
F11	P03951	3529	TRANS	BIP_PGC3_noukb	BOTH	+,+	0.730687	0.446607	0.812441	UKBB_PPP	DECODE	0.882205	3041.84	Schizophrenia	F11	Proteome	PLASMA	MR	FENLAND	TwoSampleMR	-0.0198919	0.0142254	0.162012		36280454	https://doi.org/10.1016/j.biopsych.2022.08.015	Lu et al Biol Psychiatry	BLOOD
F11	P03951	3529	TRANS	BIP_PGC3_noukb	BOTH	+,+	0.730687	0.446607	0.812441	UKBB_PPP	DECODE	0.882205	3041.84	Deepression_Wray_tall	F11	Proteiome	BLOOD	MR	AGES	TwoSampleMR	0.01	0.01	0.296		35296807	10.1038/s41380-022-01507-9	Deng et all Mol Psychiatry	BLOOD
F11	P03951	3529	TRANS	BIP_PGC3_noukb	BOTH	+,+	0.730687	0.446607	0.812441	UKBB_PPP	DECODE	0.882205	3041.84	SCZ.Clozuk.2018	F11	Transcriptome	BRAIN	SMR	PsychENCODE	SMR	0.0434879	0.0230116	0.0588		30545856	10.1126/science.aat8127	Gandal et all science	BRAIN
F11	P03951	3529	TRANS	BIP_PGC3_noukb	BOTH	+,+	0.730687	0.446607	0.812441	UKBB_PPP	DECODE	0.882205	3041.84	BD.PGC.ruderferCell2018	F11	Transcriptome	BRAIN	SMR	PsychENCODE	SMR	-0.0401267	0.0356328	0.260117		30545856	10.1126/science.aat8127	Gandal et all science	BRAIN
F11	P03951	3529	TRANS	BIP_PGC3_noukb	BOTH	+,+	0.730687	0.446607	0.812441	UKBB_PPP	DECODE	0.882205	3041.84	MDD	F11	Proteiome	BRAIN	SMR	BrainMeta	SMR	0.00907502	0.00888468	0.307054		37415601	10.3389/fgene.2023.1191264	Gedik et all Front Genet	BRAIN
F11	P03951	3529	TRANS	BIP_PGC3_noukb	BOTH	+,+	0.730687	0.446607	0.812441	UKBB_PPP	DECODE	0.882205	3041.84	BIP	F11	Proteiome	BRAIN	SMR	BrainMeta	SMR	-0.0406372	0.0193284	0.035513		37415601	10.3389/fgene.2023.1191264	Gedik et all Front Genet	BRAIN
F11	P03951	3529	TRANS	BIP_PGC3_noukb	BOTH	+,+	0.730687	0.446607	0.812441	UKBB_PPP	DECODE	0.882205	3041.84	SCZ	F11	Proteiome	BRAIN	SMR	BrainMeta	SMR	0.00662234	0.0160922	0.680688		37415601	10.3389/fgene.2023.1191264	Gedik et all Front Genet	BRAIN
F11	P03951	3529	TRANS	BIP_PGC3_noukb	BOTH	+,+	0.730687	0.446607	0.812441	UKBB_PPP	DECODE	0.882205	3041.84	MDD	F11	Proteiome	BLOOD	SMR	deCODE	SMR	0.0141014	0.0132044	0.285551		37415601	10.3389/fgene.2023.1191264	Gedik et all Front Genet	BLOOD
F11	P03951	3529	TRANS	BIP_PGC3_noukb	BOTH	+,+	0.730687	0.446607	0.812441	UKBB_PPP	DECODE	0.882205	3041.84	BIP	F11	Proteiome	BLOOD	SMR	deCODE	SMR	0.0336109	0.028511	0.238448		37415601	10.3389/fgene.2023.1191264	Gedik et all Front Genet	BLOOD
F11	P03951	3529	TRANS	BIP_PGC3_noukb	BOTH	+,+	0.730687	0.446607	0.812441	UKBB_PPP	DECODE	0.882205	3041.84	SCZ.Clozuk.2018	F11	Transcriptome	BRAIN	TWAS	PsychENCODE	FUSION	0.43028		0.667		30545856	10.1126/science.aat8127	Gandal et all science	BRAIN
F11	P03951	3529	TRANS	BIP_PGC3_noukb	BOTH	+,+	0.730687	0.446607	0.812441	UKBB_PPP	DECODE	0.882205	3041.84	BD.PGC.ruderferCell2018	F11	Transcriptome	BRAIN	TWAS	PsychENCODE	FUSION	-2.03753		0.0416		30545856	10.1126/science.aat8127	Gandal et all science	BRAIN
F11	P03951	3529	TRANS	BIP_PGC3_noukb	BOTH	+,+	0.730687	0.446607	0.812441	UKBB_PPP	DECODE	0.882205	3041.84	Schizophrenia	F11	Proteome	plasma	MR	Yang_et_al_(34239129)	TwoSampleMR	-0.301141	0.213715	0.158813		36482464	10.1186/s12916-022-02679-5	Gu X	Blood
F11	P03951	3529	TRANS	BIP_PGC3_noukb	BOTH	+,+	0.730687	0.446607	0.812441	UKBB_PPP	DECODE	0.882205	3041.84	Schizophrenia	F11	Proteome	plasma	MR	Yang_et_al_(34239129)	TwoSampleMR	-0.313974	0.246162	0.330257		36482464	10.1186/s12916-022-02679-5	Gu X	Blood
F11	P03951	3529	TRANS	BIP_PGC3_noukb	BOTH	+,+	0.730687	0.446607	0.812441	UKBB_PPP	DECODE	0.882205	3041.84	Schizophrenia	F11	Proteome	plasma	MR	Yang_et_al_(34239129)	TwoSampleMR	-0.317572	0.249841	0.331528		36482464	10.1186/s12916-022-02679-5	Gu X	Blood
F11	P03951	3529	TRANS	BIP_PGC3_noukb	BOTH	+,+	0.730687	0.446607	0.812441	UKBB_PPP	DECODE	0.882205	3041.84	Schizophrenia	F11	Proteome	plasma	MR	Yang_et_al_(34239129)	TwoSampleMR	1.06187	0.636665	0.343841		36482464	10.1186/s12916-022-02679-5	Gu X	Blood
F11	P03951	3529	TRANS	BIP_PGC3_noukb	BOTH	+,+	0.730687	0.446607	0.812441	UKBB_PPP	DECODE	0.882205	3041.84	Schizophrenia	F11	Proteome	plasma	MR	Yang_et_al_(34239129)	TwoSampleMR	-0.114455	0.21989	0.602709		36482464	10.1186/s12916-022-02679-5	Gu X	Blood
F11	P03951	3529	TRANS	BIP_PGC3_noukb	BOTH	+,+	0.730687	0.446607	0.812441	UKBB_PPP	DECODE	0.882205	3041.84	Schizophrenia	F11	Transcriptome	brain caudate nucleus	TWAS	Gtex	Fusion			0.367787		36319771	10.1038/s41593-022-01182-7	Benjamin KJM	brain caudate nucleus
F11	P03951	3529	TRANS	Cognition_Meta	BOTH	-,-	0.474796	0.314845	0.546357	UKBB_PPP	DECODE	0.869591	2144.41	SCZ	F11	Proteome	PLASMA	MR	deCODE	TwoSampleMR	-0.0317456	0.0235721	0.178061		37085628	10.1007/s00439-023-02562-0	Dang et al Human Genetics	BLOOD
F11	P03951	3529	TRANS	Cognition_Meta	BOTH	-,-	0.474796	0.314845	0.546357	UKBB_PPP	DECODE	0.869591	2144.41	BIP	F11	Proteome	PLASMA	MR	deCODE	TwoSampleMR	0.034466	0.0290118	0.234834		37085628	10.1007/s00439-023-02562-0	Dang et al Human Genetics	BLOOD
F11	P03951	3529	TRANS	Cognition_Meta	BOTH	-,-	0.474796	0.314845	0.546357	UKBB_PPP	DECODE	0.869591	2144.41	MDD	F11	Proteome	PLASMA	MR	deCODE	TwoSampleMR	0.000906754	0.0127943	0.9435		37085628	10.1007/s00439-023-02562-0	Dang et al Human Genetics	BLOOD
F11	P03951	3529	TRANS	Cognition_Meta	BOTH	-,-	0.474796	0.314845	0.546357	UKBB_PPP	DECODE	0.869591	2144.41	Bipolar disorder	F11	Proteome	PLASMA	MR	AGES	TwoSampleMR	0.0340975	0.024359	0.161576		36280454	https://doi.org/10.1016/j.biopsych.2022.08.015	Lu et al Biol Psychiatry	BLOOD
F11	P03951	3529	TRANS	Cognition_Meta	BOTH	-,-	0.474796	0.314845	0.546357	UKBB_PPP	DECODE	0.869591	2144.41	Bipolar disorder	F11	Proteome	PLASMA	MR	KORAF4	TwoSampleMR	0.0253451	0.0214932	0.238314		36280454	https://doi.org/10.1016/j.biopsych.2022.08.015	Lu et al Biol Psychiatry	BLOOD
F11	P03951	3529	TRANS	Cognition_Meta	BOTH	-,-	0.474796	0.314845	0.546357	UKBB_PPP	DECODE	0.869591	2144.41	Bipolar disorder	F11	Proteome	PLASMA	MR	FENLAND	TwoSampleMR	0.0461492	0.0326716	0.157798		36280454	https://doi.org/10.1016/j.biopsych.2022.08.015	Lu et al Biol Psychiatry	BLOOD
F11	P03951	3529	TRANS	Cognition_Meta	BOTH	-,-	0.474796	0.314845	0.546357	UKBB_PPP	DECODE	0.869591	2144.41	Major depressive disorder	F11	Proteome	PLASMA	MR	AGES	TwoSampleMR	0.0117949	0.0112821	0.295813		36280454	https://doi.org/10.1016/j.biopsych.2022.08.015	Lu et al Biol Psychiatry	BLOOD
F11	P03951	3529	TRANS	Cognition_Meta	BOTH	-,-	0.474796	0.314845	0.546357	UKBB_PPP	DECODE	0.869591	2144.41	Major depressive disorder	F11	Proteome	PLASMA	MR	KORAF4	TwoSampleMR	0.0106335	0.00995475	0.285438		36280454	https://doi.org/10.1016/j.biopsych.2022.08.015	Lu et al Biol Psychiatry	BLOOD
F11	P03951	3529	TRANS	Cognition_Meta	BOTH	-,-	0.474796	0.314845	0.546357	UKBB_PPP	DECODE	0.869591	2144.41	Major depressive disorder	F11	Proteome	PLASMA	MR	FENLAND	TwoSampleMR	0.00652603	0.00782018	0.403993		36280454	https://doi.org/10.1016/j.biopsych.2022.08.015	Lu et al Biol Psychiatry	BLOOD
F11	P03951	3529	TRANS	Cognition_Meta	BOTH	-,-	0.474796	0.314845	0.546357	UKBB_PPP	DECODE	0.869591	2144.41	Schizophrenia	F11	Proteome	PLASMA	MR	AGES	TwoSampleMR	-0.0141149	0.0205128	0.491388		36280454	https://doi.org/10.1016/j.biopsych.2022.08.015	Lu et al Biol Psychiatry	BLOOD
F11	P03951	3529	TRANS	Cognition_Meta	BOTH	-,-	0.474796	0.314845	0.546357	UKBB_PPP	DECODE	0.869591	2144.41	Schizophrenia	F11	Proteome	PLASMA	MR	KORAF4	TwoSampleMR	-0.0151528	0.0180995	0.402486		36280454	https://doi.org/10.1016/j.biopsych.2022.08.015	Lu et al Biol Psychiatry	BLOOD
F11	P03951	3529	TRANS	Cognition_Meta	BOTH	-,-	0.474796	0.314845	0.546357	UKBB_PPP	DECODE	0.869591	2144.41	Schizophrenia	F11	Proteome	PLASMA	MR	FENLAND	TwoSampleMR	-0.0198919	0.0142254	0.162012		36280454	https://doi.org/10.1016/j.biopsych.2022.08.015	Lu et al Biol Psychiatry	BLOOD
F11	P03951	3529	TRANS	Cognition_Meta	BOTH	-,-	0.474796	0.314845	0.546357	UKBB_PPP	DECODE	0.869591	2144.41	Deepression_Wray_tall	F11	Proteiome	BLOOD	MR	AGES	TwoSampleMR	0.01	0.01	0.296		35296807	10.1038/s41380-022-01507-9	Deng et all Mol Psychiatry	BLOOD
F11	P03951	3529	TRANS	Cognition_Meta	BOTH	-,-	0.474796	0.314845	0.546357	UKBB_PPP	DECODE	0.869591	2144.41	SCZ.Clozuk.2018	F11	Transcriptome	BRAIN	SMR	PsychENCODE	SMR	0.0434879	0.0230116	0.0588		30545856	10.1126/science.aat8127	Gandal et all science	BRAIN
F11	P03951	3529	TRANS	Cognition_Meta	BOTH	-,-	0.474796	0.314845	0.546357	UKBB_PPP	DECODE	0.869591	2144.41	BD.PGC.ruderferCell2018	F11	Transcriptome	BRAIN	SMR	PsychENCODE	SMR	-0.0401267	0.0356328	0.260117		30545856	10.1126/science.aat8127	Gandal et all science	BRAIN
F11	P03951	3529	TRANS	Cognition_Meta	BOTH	-,-	0.474796	0.314845	0.546357	UKBB_PPP	DECODE	0.869591	2144.41	MDD	F11	Proteiome	BRAIN	SMR	BrainMeta	SMR	0.00907502	0.00888468	0.307054		37415601	10.3389/fgene.2023.1191264	Gedik et all Front Genet	BRAIN
F11	P03951	3529	TRANS	Cognition_Meta	BOTH	-,-	0.474796	0.314845	0.546357	UKBB_PPP	DECODE	0.869591	2144.41	BIP	F11	Proteiome	BRAIN	SMR	BrainMeta	SMR	-0.0406372	0.0193284	0.035513		37415601	10.3389/fgene.2023.1191264	Gedik et all Front Genet	BRAIN
F11	P03951	3529	TRANS	Cognition_Meta	BOTH	-,-	0.474796	0.314845	0.546357	UKBB_PPP	DECODE	0.869591	2144.41	SCZ	F11	Proteiome	BRAIN	SMR	BrainMeta	SMR	0.00662234	0.0160922	0.680688		37415601	10.3389/fgene.2023.1191264	Gedik et all Front Genet	BRAIN
F11	P03951	3529	TRANS	Cognition_Meta	BOTH	-,-	0.474796	0.314845	0.546357	UKBB_PPP	DECODE	0.869591	2144.41	MDD	F11	Proteiome	BLOOD	SMR	deCODE	SMR	0.0141014	0.0132044	0.285551		37415601	10.3389/fgene.2023.1191264	Gedik et all Front Genet	BLOOD
F11	P03951	3529	TRANS	Cognition_Meta	BOTH	-,-	0.474796	0.314845	0.546357	UKBB_PPP	DECODE	0.869591	2144.41	BIP	F11	Proteiome	BLOOD	SMR	deCODE	SMR	0.0336109	0.028511	0.238448		37415601	10.3389/fgene.2023.1191264	Gedik et all Front Genet	BLOOD
F11	P03951	3529	TRANS	Cognition_Meta	BOTH	-,-	0.474796	0.314845	0.546357	UKBB_PPP	DECODE	0.869591	2144.41	SCZ.Clozuk.2018	F11	Transcriptome	BRAIN	TWAS	PsychENCODE	FUSION	0.43028		0.667		30545856	10.1126/science.aat8127	Gandal et all science	BRAIN
F11	P03951	3529	TRANS	Cognition_Meta	BOTH	-,-	0.474796	0.314845	0.546357	UKBB_PPP	DECODE	0.869591	2144.41	BD.PGC.ruderferCell2018	F11	Transcriptome	BRAIN	TWAS	PsychENCODE	FUSION	-2.03753		0.0416		30545856	10.1126/science.aat8127	Gandal et all science	BRAIN
F11	P03951	3529	TRANS	Cognition_Meta	BOTH	-,-	0.474796	0.314845	0.546357	UKBB_PPP	DECODE	0.869591	2144.41	Schizophrenia	F11	Proteome	plasma	MR	Yang_et_al_(34239129)	TwoSampleMR	-0.301141	0.213715	0.158813		36482464	10.1186/s12916-022-02679-5	Gu X	Blood
F11	P03951	3529	TRANS	Cognition_Meta	BOTH	-,-	0.474796	0.314845	0.546357	UKBB_PPP	DECODE	0.869591	2144.41	Schizophrenia	F11	Proteome	plasma	MR	Yang_et_al_(34239129)	TwoSampleMR	-0.313974	0.246162	0.330257		36482464	10.1186/s12916-022-02679-5	Gu X	Blood
F11	P03951	3529	TRANS	Cognition_Meta	BOTH	-,-	0.474796	0.314845	0.546357	UKBB_PPP	DECODE	0.869591	2144.41	Schizophrenia	F11	Proteome	plasma	MR	Yang_et_al_(34239129)	TwoSampleMR	-0.317572	0.249841	0.331528		36482464	10.1186/s12916-022-02679-5	Gu X	Blood
F11	P03951	3529	TRANS	Cognition_Meta	BOTH	-,-	0.474796	0.314845	0.546357	UKBB_PPP	DECODE	0.869591	2144.41	Schizophrenia	F11	Proteome	plasma	MR	Yang_et_al_(34239129)	TwoSampleMR	1.06187	0.636665	0.343841		36482464	10.1186/s12916-022-02679-5	Gu X	Blood
F11	P03951	3529	TRANS	Cognition_Meta	BOTH	-,-	0.474796	0.314845	0.546357	UKBB_PPP	DECODE	0.869591	2144.41	Schizophrenia	F11	Proteome	plasma	MR	Yang_et_al_(34239129)	TwoSampleMR	-0.114455	0.21989	0.602709		36482464	10.1186/s12916-022-02679-5	Gu X	Blood
F11	P03951	3529	TRANS	Cognition_Meta	BOTH	-,-	0.474796	0.314845	0.546357	UKBB_PPP	DECODE	0.869591	2144.41	Schizophrenia	F11	Transcriptome	brain caudate nucleus	TWAS	Gtex	Fusion			0.367787		36319771	10.1038/s41593-022-01182-7	Benjamin KJM	brain caudate nucleus
F11	P03951	3529	TRANS	Depression_iPSYCH_2023	BOTH	-,-	0.511739	0.396331	0.511739	UKBB_PPP	metap	1.5434	2699.41	SCZ	F11	Proteome	PLASMA	MR	deCODE	TwoSampleMR	-0.0317456	0.0235721	0.178061		37085628	10.1007/s00439-023-02562-0	Dang et al Human Genetics	BLOOD
F11	P03951	3529	TRANS	Depression_iPSYCH_2023	BOTH	-,-	0.511739	0.396331	0.511739	UKBB_PPP	metap	1.5434	2699.41	BIP	F11	Proteome	PLASMA	MR	deCODE	TwoSampleMR	0.034466	0.0290118	0.234834		37085628	10.1007/s00439-023-02562-0	Dang et al Human Genetics	BLOOD
F11	P03951	3529	TRANS	Depression_iPSYCH_2023	BOTH	-,-	0.511739	0.396331	0.511739	UKBB_PPP	metap	1.5434	2699.41	MDD	F11	Proteome	PLASMA	MR	deCODE	TwoSampleMR	0.000906754	0.0127943	0.9435		37085628	10.1007/s00439-023-02562-0	Dang et al Human Genetics	BLOOD
F11	P03951	3529	TRANS	Depression_iPSYCH_2023	BOTH	-,-	0.511739	0.396331	0.511739	UKBB_PPP	metap	1.5434	2699.41	Bipolar disorder	F11	Proteome	PLASMA	MR	AGES	TwoSampleMR	0.0340975	0.024359	0.161576		36280454	https://doi.org/10.1016/j.biopsych.2022.08.015	Lu et al Biol Psychiatry	BLOOD
F11	P03951	3529	TRANS	Depression_iPSYCH_2023	BOTH	-,-	0.511739	0.396331	0.511739	UKBB_PPP	metap	1.5434	2699.41	Bipolar disorder	F11	Proteome	PLASMA	MR	KORAF4	TwoSampleMR	0.0253451	0.0214932	0.238314		36280454	https://doi.org/10.1016/j.biopsych.2022.08.015	Lu et al Biol Psychiatry	BLOOD
F11	P03951	3529	TRANS	Depression_iPSYCH_2023	BOTH	-,-	0.511739	0.396331	0.511739	UKBB_PPP	metap	1.5434	2699.41	Bipolar disorder	F11	Proteome	PLASMA	MR	FENLAND	TwoSampleMR	0.0461492	0.0326716	0.157798		36280454	https://doi.org/10.1016/j.biopsych.2022.08.015	Lu et al Biol Psychiatry	BLOOD
F11	P03951	3529	TRANS	Depression_iPSYCH_2023	BOTH	-,-	0.511739	0.396331	0.511739	UKBB_PPP	metap	1.5434	2699.41	Major depressive disorder	F11	Proteome	PLASMA	MR	AGES	TwoSampleMR	0.0117949	0.0112821	0.295813		36280454	https://doi.org/10.1016/j.biopsych.2022.08.015	Lu et al Biol Psychiatry	BLOOD
F11	P03951	3529	TRANS	Depression_iPSYCH_2023	BOTH	-,-	0.511739	0.396331	0.511739	UKBB_PPP	metap	1.5434	2699.41	Major depressive disorder	F11	Proteome	PLASMA	MR	KORAF4	TwoSampleMR	0.0106335	0.00995475	0.285438		36280454	https://doi.org/10.1016/j.biopsych.2022.08.015	Lu et al Biol Psychiatry	BLOOD
F11	P03951	3529	TRANS	Depression_iPSYCH_2023	BOTH	-,-	0.511739	0.396331	0.511739	UKBB_PPP	metap	1.5434	2699.41	Major depressive disorder	F11	Proteome	PLASMA	MR	FENLAND	TwoSampleMR	0.00652603	0.00782018	0.403993		36280454	https://doi.org/10.1016/j.biopsych.2022.08.015	Lu et al Biol Psychiatry	BLOOD
F11	P03951	3529	TRANS	Depression_iPSYCH_2023	BOTH	-,-	0.511739	0.396331	0.511739	UKBB_PPP	metap	1.5434	2699.41	Schizophrenia	F11	Proteome	PLASMA	MR	AGES	TwoSampleMR	-0.0141149	0.0205128	0.491388		36280454	https://doi.org/10.1016/j.biopsych.2022.08.015	Lu et al Biol Psychiatry	BLOOD
F11	P03951	3529	TRANS	Depression_iPSYCH_2023	BOTH	-,-	0.511739	0.396331	0.511739	UKBB_PPP	metap	1.5434	2699.41	Schizophrenia	F11	Proteome	PLASMA	MR	KORAF4	TwoSampleMR	-0.0151528	0.0180995	0.402486		36280454	https://doi.org/10.1016/j.biopsych.2022.08.015	Lu et al Biol Psychiatry	BLOOD
F11	P03951	3529	TRANS	Depression_iPSYCH_2023	BOTH	-,-	0.511739	0.396331	0.511739	UKBB_PPP	metap	1.5434	2699.41	Schizophrenia	F11	Proteome	PLASMA	MR	FENLAND	TwoSampleMR	-0.0198919	0.0142254	0.162012		36280454	https://doi.org/10.1016/j.biopsych.2022.08.015	Lu et al Biol Psychiatry	BLOOD
F11	P03951	3529	TRANS	Depression_iPSYCH_2023	BOTH	-,-	0.511739	0.396331	0.511739	UKBB_PPP	metap	1.5434	2699.41	Deepression_Wray_tall	F11	Proteiome	BLOOD	MR	AGES	TwoSampleMR	0.01	0.01	0.296		35296807	10.1038/s41380-022-01507-9	Deng et all Mol Psychiatry	BLOOD
F11	P03951	3529	TRANS	Depression_iPSYCH_2023	BOTH	-,-	0.511739	0.396331	0.511739	UKBB_PPP	metap	1.5434	2699.41	SCZ.Clozuk.2018	F11	Transcriptome	BRAIN	SMR	PsychENCODE	SMR	0.0434879	0.0230116	0.0588		30545856	10.1126/science.aat8127	Gandal et all science	BRAIN
F11	P03951	3529	TRANS	Depression_iPSYCH_2023	BOTH	-,-	0.511739	0.396331	0.511739	UKBB_PPP	metap	1.5434	2699.41	BD.PGC.ruderferCell2018	F11	Transcriptome	BRAIN	SMR	PsychENCODE	SMR	-0.0401267	0.0356328	0.260117		30545856	10.1126/science.aat8127	Gandal et all science	BRAIN
F11	P03951	3529	TRANS	Depression_iPSYCH_2023	BOTH	-,-	0.511739	0.396331	0.511739	UKBB_PPP	metap	1.5434	2699.41	MDD	F11	Proteiome	BRAIN	SMR	BrainMeta	SMR	0.00907502	0.00888468	0.307054		37415601	10.3389/fgene.2023.1191264	Gedik et all Front Genet	BRAIN
F11	P03951	3529	TRANS	Depression_iPSYCH_2023	BOTH	-,-	0.511739	0.396331	0.511739	UKBB_PPP	metap	1.5434	2699.41	BIP	F11	Proteiome	BRAIN	SMR	BrainMeta	SMR	-0.0406372	0.0193284	0.035513		37415601	10.3389/fgene.2023.1191264	Gedik et all Front Genet	BRAIN
F11	P03951	3529	TRANS	Depression_iPSYCH_2023	BOTH	-,-	0.511739	0.396331	0.511739	UKBB_PPP	metap	1.5434	2699.41	SCZ	F11	Proteiome	BRAIN	SMR	BrainMeta	SMR	0.00662234	0.0160922	0.680688		37415601	10.3389/fgene.2023.1191264	Gedik et all Front Genet	BRAIN
F11	P03951	3529	TRANS	Depression_iPSYCH_2023	BOTH	-,-	0.511739	0.396331	0.511739	UKBB_PPP	metap	1.5434	2699.41	MDD	F11	Proteiome	BLOOD	SMR	deCODE	SMR	0.0141014	0.0132044	0.285551		37415601	10.3389/fgene.2023.1191264	Gedik et all Front Genet	BLOOD
F11	P03951	3529	TRANS	Depression_iPSYCH_2023	BOTH	-,-	0.511739	0.396331	0.511739	UKBB_PPP	metap	1.5434	2699.41	BIP	F11	Proteiome	BLOOD	SMR	deCODE	SMR	0.0336109	0.028511	0.238448		37415601	10.3389/fgene.2023.1191264	Gedik et all Front Genet	BLOOD
F11	P03951	3529	TRANS	Depression_iPSYCH_2023	BOTH	-,-	0.511739	0.396331	0.511739	UKBB_PPP	metap	1.5434	2699.41	SCZ.Clozuk.2018	F11	Transcriptome	BRAIN	TWAS	PsychENCODE	FUSION	0.43028		0.667		30545856	10.1126/science.aat8127	Gandal et all science	BRAIN
F11	P03951	3529	TRANS	Depression_iPSYCH_2023	BOTH	-,-	0.511739	0.396331	0.511739	UKBB_PPP	metap	1.5434	2699.41	BD.PGC.ruderferCell2018	F11	Transcriptome	BRAIN	TWAS	PsychENCODE	FUSION	-2.03753		0.0416		30545856	10.1126/science.aat8127	Gandal et all science	BRAIN
F11	P03951	3529	TRANS	Depression_iPSYCH_2023	BOTH	-,-	0.511739	0.396331	0.511739	UKBB_PPP	metap	1.5434	2699.41	Schizophrenia	F11	Proteome	plasma	MR	Yang_et_al_(34239129)	TwoSampleMR	-0.301141	0.213715	0.158813		36482464	10.1186/s12916-022-02679-5	Gu X	Blood
F11	P03951	3529	TRANS	Depression_iPSYCH_2023	BOTH	-,-	0.511739	0.396331	0.511739	UKBB_PPP	metap	1.5434	2699.41	Schizophrenia	F11	Proteome	plasma	MR	Yang_et_al_(34239129)	TwoSampleMR	-0.313974	0.246162	0.330257		36482464	10.1186/s12916-022-02679-5	Gu X	Blood
F11	P03951	3529	TRANS	Depression_iPSYCH_2023	BOTH	-,-	0.511739	0.396331	0.511739	UKBB_PPP	metap	1.5434	2699.41	Schizophrenia	F11	Proteome	plasma	MR	Yang_et_al_(34239129)	TwoSampleMR	-0.317572	0.249841	0.331528		36482464	10.1186/s12916-022-02679-5	Gu X	Blood
F11	P03951	3529	TRANS	Depression_iPSYCH_2023	BOTH	-,-	0.511739	0.396331	0.511739	UKBB_PPP	metap	1.5434	2699.41	Schizophrenia	F11	Proteome	plasma	MR	Yang_et_al_(34239129)	TwoSampleMR	1.06187	0.636665	0.343841		36482464	10.1186/s12916-022-02679-5	Gu X	Blood
F11	P03951	3529	TRANS	Depression_iPSYCH_2023	BOTH	-,-	0.511739	0.396331	0.511739	UKBB_PPP	metap	1.5434	2699.41	Schizophrenia	F11	Proteome	plasma	MR	Yang_et_al_(34239129)	TwoSampleMR	-0.114455	0.21989	0.602709		36482464	10.1186/s12916-022-02679-5	Gu X	Blood
F11	P03951	3529	TRANS	Depression_iPSYCH_2023	BOTH	-,-	0.511739	0.396331	0.511739	UKBB_PPP	metap	1.5434	2699.41	Schizophrenia	F11	Transcriptome	brain caudate nucleus	TWAS	Gtex	Fusion			0.367787		36319771	10.1038/s41593-022-01182-7	Benjamin KJM	brain caudate nucleus
F11	P03951	3529	TRANS	PGC3_SCZ_NoUKB	BOTH	-,-	0.479199	0.224761	0.776513	DECODE	UKBB_PPP	0.644838	1530.84	SCZ	F11	Proteome	PLASMA	MR	deCODE	TwoSampleMR	-0.0317456	0.0235721	0.178061		37085628	10.1007/s00439-023-02562-0	Dang et al Human Genetics	BLOOD
F11	P03951	3529	TRANS	PGC3_SCZ_NoUKB	BOTH	-,-	0.479199	0.224761	0.776513	DECODE	UKBB_PPP	0.644838	1530.84	BIP	F11	Proteome	PLASMA	MR	deCODE	TwoSampleMR	0.034466	0.0290118	0.234834		37085628	10.1007/s00439-023-02562-0	Dang et al Human Genetics	BLOOD
F11	P03951	3529	TRANS	PGC3_SCZ_NoUKB	BOTH	-,-	0.479199	0.224761	0.776513	DECODE	UKBB_PPP	0.644838	1530.84	MDD	F11	Proteome	PLASMA	MR	deCODE	TwoSampleMR	0.000906754	0.0127943	0.9435		37085628	10.1007/s00439-023-02562-0	Dang et al Human Genetics	BLOOD
F11	P03951	3529	TRANS	PGC3_SCZ_NoUKB	BOTH	-,-	0.479199	0.224761	0.776513	DECODE	UKBB_PPP	0.644838	1530.84	Bipolar disorder	F11	Proteome	PLASMA	MR	AGES	TwoSampleMR	0.0340975	0.024359	0.161576		36280454	https://doi.org/10.1016/j.biopsych.2022.08.015	Lu et al Biol Psychiatry	BLOOD
F11	P03951	3529	TRANS	PGC3_SCZ_NoUKB	BOTH	-,-	0.479199	0.224761	0.776513	DECODE	UKBB_PPP	0.644838	1530.84	Bipolar disorder	F11	Proteome	PLASMA	MR	KORAF4	TwoSampleMR	0.0253451	0.0214932	0.238314		36280454	https://doi.org/10.1016/j.biopsych.2022.08.015	Lu et al Biol Psychiatry	BLOOD
F11	P03951	3529	TRANS	PGC3_SCZ_NoUKB	BOTH	-,-	0.479199	0.224761	0.776513	DECODE	UKBB_PPP	0.644838	1530.84	Bipolar disorder	F11	Proteome	PLASMA	MR	FENLAND	TwoSampleMR	0.0461492	0.0326716	0.157798		36280454	https://doi.org/10.1016/j.biopsych.2022.08.015	Lu et al Biol Psychiatry	BLOOD
F11	P03951	3529	TRANS	PGC3_SCZ_NoUKB	BOTH	-,-	0.479199	0.224761	0.776513	DECODE	UKBB_PPP	0.644838	1530.84	Major depressive disorder	F11	Proteome	PLASMA	MR	AGES	TwoSampleMR	0.0117949	0.0112821	0.295813		36280454	https://doi.org/10.1016/j.biopsych.2022.08.015	Lu et al Biol Psychiatry	BLOOD
F11	P03951	3529	TRANS	PGC3_SCZ_NoUKB	BOTH	-,-	0.479199	0.224761	0.776513	DECODE	UKBB_PPP	0.644838	1530.84	Major depressive disorder	F11	Proteome	PLASMA	MR	KORAF4	TwoSampleMR	0.0106335	0.00995475	0.285438		36280454	https://doi.org/10.1016/j.biopsych.2022.08.015	Lu et al Biol Psychiatry	BLOOD
F11	P03951	3529	TRANS	PGC3_SCZ_NoUKB	BOTH	-,-	0.479199	0.224761	0.776513	DECODE	UKBB_PPP	0.644838	1530.84	Major depressive disorder	F11	Proteome	PLASMA	MR	FENLAND	TwoSampleMR	0.00652603	0.00782018	0.403993		36280454	https://doi.org/10.1016/j.biopsych.2022.08.015	Lu et al Biol Psychiatry	BLOOD
F11	P03951	3529	TRANS	PGC3_SCZ_NoUKB	BOTH	-,-	0.479199	0.224761	0.776513	DECODE	UKBB_PPP	0.644838	1530.84	Schizophrenia	F11	Proteome	PLASMA	MR	AGES	TwoSampleMR	-0.0141149	0.0205128	0.491388		36280454	https://doi.org/10.1016/j.biopsych.2022.08.015	Lu et al Biol Psychiatry	BLOOD
F11	P03951	3529	TRANS	PGC3_SCZ_NoUKB	BOTH	-,-	0.479199	0.224761	0.776513	DECODE	UKBB_PPP	0.644838	1530.84	Schizophrenia	F11	Proteome	PLASMA	MR	KORAF4	TwoSampleMR	-0.0151528	0.0180995	0.402486		36280454	https://doi.org/10.1016/j.biopsych.2022.08.015	Lu et al Biol Psychiatry	BLOOD
F11	P03951	3529	TRANS	PGC3_SCZ_NoUKB	BOTH	-,-	0.479199	0.224761	0.776513	DECODE	UKBB_PPP	0.644838	1530.84	Schizophrenia	F11	Proteome	PLASMA	MR	FENLAND	TwoSampleMR	-0.0198919	0.0142254	0.162012		36280454	https://doi.org/10.1016/j.biopsych.2022.08.015	Lu et al Biol Psychiatry	BLOOD
F11	P03951	3529	TRANS	PGC3_SCZ_NoUKB	BOTH	-,-	0.479199	0.224761	0.776513	DECODE	UKBB_PPP	0.644838	1530.84	Deepression_Wray_tall	F11	Proteiome	BLOOD	MR	AGES	TwoSampleMR	0.01	0.01	0.296		35296807	10.1038/s41380-022-01507-9	Deng et all Mol Psychiatry	BLOOD
F11	P03951	3529	TRANS	PGC3_SCZ_NoUKB	BOTH	-,-	0.479199	0.224761	0.776513	DECODE	UKBB_PPP	0.644838	1530.84	SCZ.Clozuk.2018	F11	Transcriptome	BRAIN	SMR	PsychENCODE	SMR	0.0434879	0.0230116	0.0588		30545856	10.1126/science.aat8127	Gandal et all science	BRAIN
F11	P03951	3529	TRANS	PGC3_SCZ_NoUKB	BOTH	-,-	0.479199	0.224761	0.776513	DECODE	UKBB_PPP	0.644838	1530.84	BD.PGC.ruderferCell2018	F11	Transcriptome	BRAIN	SMR	PsychENCODE	SMR	-0.0401267	0.0356328	0.260117		30545856	10.1126/science.aat8127	Gandal et all science	BRAIN
F11	P03951	3529	TRANS	PGC3_SCZ_NoUKB	BOTH	-,-	0.479199	0.224761	0.776513	DECODE	UKBB_PPP	0.644838	1530.84	MDD	F11	Proteiome	BRAIN	SMR	BrainMeta	SMR	0.00907502	0.00888468	0.307054		37415601	10.3389/fgene.2023.1191264	Gedik et all Front Genet	BRAIN
F11	P03951	3529	TRANS	PGC3_SCZ_NoUKB	BOTH	-,-	0.479199	0.224761	0.776513	DECODE	UKBB_PPP	0.644838	1530.84	BIP	F11	Proteiome	BRAIN	SMR	BrainMeta	SMR	-0.0406372	0.0193284	0.035513		37415601	10.3389/fgene.2023.1191264	Gedik et all Front Genet	BRAIN
F11	P03951	3529	TRANS	PGC3_SCZ_NoUKB	BOTH	-,-	0.479199	0.224761	0.776513	DECODE	UKBB_PPP	0.644838	1530.84	SCZ	F11	Proteiome	BRAIN	SMR	BrainMeta	SMR	0.00662234	0.0160922	0.680688		37415601	10.3389/fgene.2023.1191264	Gedik et all Front Genet	BRAIN
F11	P03951	3529	TRANS	PGC3_SCZ_NoUKB	BOTH	-,-	0.479199	0.224761	0.776513	DECODE	UKBB_PPP	0.644838	1530.84	MDD	F11	Proteiome	BLOOD	SMR	deCODE	SMR	0.0141014	0.0132044	0.285551		37415601	10.3389/fgene.2023.1191264	Gedik et all Front Genet	BLOOD
F11	P03951	3529	TRANS	PGC3_SCZ_NoUKB	BOTH	-,-	0.479199	0.224761	0.776513	DECODE	UKBB_PPP	0.644838	1530.84	BIP	F11	Proteiome	BLOOD	SMR	deCODE	SMR	0.0336109	0.028511	0.238448		37415601	10.3389/fgene.2023.1191264	Gedik et all Front Genet	BLOOD
F11	P03951	3529	TRANS	PGC3_SCZ_NoUKB	BOTH	-,-	0.479199	0.224761	0.776513	DECODE	UKBB_PPP	0.644838	1530.84	SCZ.Clozuk.2018	F11	Transcriptome	BRAIN	TWAS	PsychENCODE	FUSION	0.43028		0.667		30545856	10.1126/science.aat8127	Gandal et all science	BRAIN
F11	P03951	3529	TRANS	PGC3_SCZ_NoUKB	BOTH	-,-	0.479199	0.224761	0.776513	DECODE	UKBB_PPP	0.644838	1530.84	BD.PGC.ruderferCell2018	F11	Transcriptome	BRAIN	TWAS	PsychENCODE	FUSION	-2.03753		0.0416		30545856	10.1126/science.aat8127	Gandal et all science	BRAIN
F11	P03951	3529	TRANS	PGC3_SCZ_NoUKB	BOTH	-,-	0.479199	0.224761	0.776513	DECODE	UKBB_PPP	0.644838	1530.84	Schizophrenia	F11	Proteome	plasma	MR	Yang_et_al_(34239129)	TwoSampleMR	-0.301141	0.213715	0.158813		36482464	10.1186/s12916-022-02679-5	Gu X	Blood
F11	P03951	3529	TRANS	PGC3_SCZ_NoUKB	BOTH	-,-	0.479199	0.224761	0.776513	DECODE	UKBB_PPP	0.644838	1530.84	Schizophrenia	F11	Proteome	plasma	MR	Yang_et_al_(34239129)	TwoSampleMR	-0.313974	0.246162	0.330257		36482464	10.1186/s12916-022-02679-5	Gu X	Blood
F11	P03951	3529	TRANS	PGC3_SCZ_NoUKB	BOTH	-,-	0.479199	0.224761	0.776513	DECODE	UKBB_PPP	0.644838	1530.84	Schizophrenia	F11	Proteome	plasma	MR	Yang_et_al_(34239129)	TwoSampleMR	-0.317572	0.249841	0.331528		36482464	10.1186/s12916-022-02679-5	Gu X	Blood
F11	P03951	3529	TRANS	PGC3_SCZ_NoUKB	BOTH	-,-	0.479199	0.224761	0.776513	DECODE	UKBB_PPP	0.644838	1530.84	Schizophrenia	F11	Proteome	plasma	MR	Yang_et_al_(34239129)	TwoSampleMR	1.06187	0.636665	0.343841		36482464	10.1186/s12916-022-02679-5	Gu X	Blood
F11	P03951	3529	TRANS	PGC3_SCZ_NoUKB	BOTH	-,-	0.479199	0.224761	0.776513	DECODE	UKBB_PPP	0.644838	1530.84	Schizophrenia	F11	Proteome	plasma	MR	Yang_et_al_(34239129)	TwoSampleMR	-0.114455	0.21989	0.602709		36482464	10.1186/s12916-022-02679-5	Gu X	Blood
F11	P03951	3529	TRANS	PGC3_SCZ_NoUKB	BOTH	-,-	0.479199	0.224761	0.776513	DECODE	UKBB_PPP	0.644838	1530.84	Schizophrenia	F11	Transcriptome	brain caudate nucleus	TWAS	Gtex	Fusion			0.367787		36319771	10.1038/s41593-022-01182-7	Benjamin KJM	brain caudate nucleus
F11R	Q9Y624	14685	CIS	PGC3_SCZ_NoUKB	UKBB-PPP_Specific	NA,-		0.141223	0.141223	UKBB_PPP	UKBB_PPP	0.698267	527.89	SCZ_PGC3	F11R	Transcriptome	DLPFC	MR	CMC+GTEX	MendelianRandomization			0.875111		35460606	10.1016/j.ajhg.2022.04.004	Jiang eet all Am J Hum Genet	BRAIN
F11R	Q9Y624	14685	CIS	PGC3_SCZ_NoUKB	UKBB-PPP_Specific	NA,-		0.141223	0.141223	UKBB_PPP	UKBB_PPP	0.698267	527.89	SCZ_PGC3	F11R	Transcriptome	DLPFC	MR	CMC+GTEX	MendelianRandomization			0.866905		35460606	10.1016/j.ajhg.2022.04.004	Jiang eet all Am J Hum Genet	BRAIN
F11R	Q9Y624	14685	CIS	PGC3_SCZ_NoUKB	UKBB-PPP_Specific	NA,-		0.141223	0.141223	UKBB_PPP	UKBB_PPP	0.698267	527.89	SCZ_PGC3	F11R	Transcriptome	DLPFC	MR	CMC+GTEX	MendelianRandomization			0.813564		35460606	10.1016/j.ajhg.2022.04.004	Jiang eet all Am J Hum Genet	BRAIN
F11R	Q9Y624	14685	CIS	PGC3_SCZ_NoUKB	UKBB-PPP_Specific	NA,-		0.141223	0.141223	UKBB_PPP	UKBB_PPP	0.698267	527.89	SCZ_PGC3	F11R	Transcriptome	DLPFC	MR	CMC+GTEX	EMIC			0.894926		35460606	10.1016/j.ajhg.2022.04.004	Jiang eet all Am J Hum Genet	BRAIN
F11R	Q9Y624	14685	CIS	PGC3_SCZ_NoUKB	UKBB-PPP_Specific	NA,-		0.141223	0.141223	UKBB_PPP	UKBB_PPP	0.698267	527.89	BIP_2019_Stahl_etall	F11R	Transcriptome	DLPFC	MR	CMC+GTEX	MendelianRandomization			0.739809		35460606	10.1016/j.ajhg.2022.04.004	Jiang eet all Am J Hum Genet	BRAIN
F11R	Q9Y624	14685	CIS	PGC3_SCZ_NoUKB	UKBB-PPP_Specific	NA,-		0.141223	0.141223	UKBB_PPP	UKBB_PPP	0.698267	527.89	BIP_2019_Stahl_etall	F11R	Transcriptome	DLPFC	MR	CMC+GTEX	MendelianRandomization			0.696461		35460606	10.1016/j.ajhg.2022.04.004	Jiang eet all Am J Hum Genet	BRAIN
F11R	Q9Y624	14685	CIS	PGC3_SCZ_NoUKB	UKBB-PPP_Specific	NA,-		0.141223	0.141223	UKBB_PPP	UKBB_PPP	0.698267	527.89	BIP_2019_Stahl_etall	F11R	Transcriptome	DLPFC	MR	CMC+GTEX	MendelianRandomization			0.129842		35460606	10.1016/j.ajhg.2022.04.004	Jiang eet all Am J Hum Genet	BRAIN
F11R	Q9Y624	14685	CIS	PGC3_SCZ_NoUKB	UKBB-PPP_Specific	NA,-		0.141223	0.141223	UKBB_PPP	UKBB_PPP	0.698267	527.89	BIP_2019_Stahl_etall	F11R	Transcriptome	DLPFC	MR	CMC+GTEX	EMIC			0.103623		35460606	10.1016/j.ajhg.2022.04.004	Jiang eet all Am J Hum Genet	BRAIN
F11R	Q9Y624	14685	CIS	PGC3_SCZ_NoUKB	UKBB-PPP_Specific	NA,-		0.141223	0.141223	UKBB_PPP	UKBB_PPP	0.698267	527.89	Deepression_Wray_tall	F11R	Transcriptome	BRAIN DLPFC	MR	PsychENCODE	TwoSampleMR	0	0.01	0.966		35296807	10.1038/s41380-022-01507-9	Deng et all Mol Psychiatry	BRAIN
F11R	Q9Y624	14685	CIS	PGC3_SCZ_NoUKB	UKBB-PPP_Specific	NA,-		0.141223	0.141223	UKBB_PPP	UKBB_PPP	0.698267	527.89	SCZ_PGC3	F11R	Transcriptome	DLPFC	SMR	CMC+GTEX	SMR	0.00380833	0.0251896	0.879828		35460606	10.1016/j.ajhg.2022.04.004	Jiang eet all Am J Hum Genet	BRAIN
F11R	Q9Y624	14685	CIS	PGC3_SCZ_NoUKB	UKBB-PPP_Specific	NA,-		0.141223	0.141223	UKBB_PPP	UKBB_PPP	0.698267	527.89	SCZ_PGC3	F11R	Transcriptome_Transcriptlvel	DLPFC	SMR	CMC+GTEX	SMR	0.00378775	0.0250534	0.879828		35460606	10.1016/j.ajhg.2022.04.004	Jiang eet all Am J Hum Genet	BRAIN
F11R	Q9Y624	14685	CIS	PGC3_SCZ_NoUKB	UKBB-PPP_Specific	NA,-		0.141223	0.141223	UKBB_PPP	UKBB_PPP	0.698267	527.89	SCZ.Clozuk.2018	F11R	Transcriptome	BRAIN	SMR	PsychENCODE	SMR	0.0335563	0.0240062	0.162		30545856	10.1126/science.aat8127	Gandal et all science	BRAIN
F11R	Q9Y624	14685	CIS	PGC3_SCZ_NoUKB	UKBB-PPP_Specific	NA,-		0.141223	0.141223	UKBB_PPP	UKBB_PPP	0.698267	527.89	BD.PGC.ruderferCell2018	F11R	Transcriptome	BRAIN	SMR	PsychENCODE	SMR	0.0448901	0.0363649	0.217041		30545856	10.1126/science.aat8127	Gandal et all science	BRAIN
F11R	Q9Y624	14685	CIS	PGC3_SCZ_NoUKB	UKBB-PPP_Specific	NA,-		0.141223	0.141223	UKBB_PPP	UKBB_PPP	0.698267	527.89	SCZ	F11R	Proteiome	BLOOD	SMR	eQTLGen	SMR	-0.0315947	0.0525391	0.547603		37415601	10.3389/fgene.2023.1191264	Gedik et all Front Genet	BLOOD
F11R	Q9Y624	14685	CIS	PGC3_SCZ_NoUKB	UKBB-PPP_Specific	NA,-		0.141223	0.141223	UKBB_PPP	UKBB_PPP	0.698267	527.89	MDD	F11R	Proteiome	BRAIN	SMR	BrainMeta	SMR	-0.00636533	0.0102566	0.534858		37415601	10.3389/fgene.2023.1191264	Gedik et all Front Genet	BRAIN
F11R	Q9Y624	14685	CIS	PGC3_SCZ_NoUKB	UKBB-PPP_Specific	NA,-		0.141223	0.141223	UKBB_PPP	UKBB_PPP	0.698267	527.89	BIP	F11R	Proteiome	BRAIN	SMR	BrainMeta	SMR	0.0236061	0.0224191	0.292366		37415601	10.3389/fgene.2023.1191264	Gedik et all Front Genet	BRAIN
F11R	Q9Y624	14685	CIS	PGC3_SCZ_NoUKB	UKBB-PPP_Specific	NA,-		0.141223	0.141223	UKBB_PPP	UKBB_PPP	0.698267	527.89	SCZ	F11R	Proteiome	BRAIN	SMR	BrainMeta	SMR	0.0022687	0.0201834	0.910503		37415601	10.3389/fgene.2023.1191264	Gedik et all Front Genet	BRAIN
F11R	Q9Y624	14685	CIS	PGC3_SCZ_NoUKB	UKBB-PPP_Specific	NA,-		0.141223	0.141223	UKBB_PPP	UKBB_PPP	0.698267	527.89	MDD	F11R	Proteiome	BLOOD	SMR	eQTLGen	SMR	-0.0187939	0.0287609	0.513463		37415601	10.3389/fgene.2023.1191264	Gedik et all Front Genet	BLOOD
F11R	Q9Y624	14685	CIS	PGC3_SCZ_NoUKB	UKBB-PPP_Specific	NA,-		0.141223	0.141223	UKBB_PPP	UKBB_PPP	0.698267	527.89	BIP	F11R	Proteiome	BLOOD	SMR	eQTLGen	SMR	0.0491974	0.0625164	0.43131		37415601	10.3389/fgene.2023.1191264	Gedik et all Front Genet	BLOOD
F11R	Q9Y624	14685	CIS	PGC3_SCZ_NoUKB	UKBB-PPP_Specific	NA,-		0.141223	0.141223	UKBB_PPP	UKBB_PPP	0.698267	527.89	SCZ	F11R	Transcriptome	BRAIN_DLPFC	TWAS	CMC	FUSION	0.36741		0.713		31691811	10.1093/hmg/ddz253	Hall et al Hum Mol Genet	BRAIN
F11R	Q9Y624	14685	CIS	PGC3_SCZ_NoUKB	UKBB-PPP_Specific	NA,-		0.141223	0.141223	UKBB_PPP	UKBB_PPP	0.698267	527.89	SCZ.Clozuk.2018	F11R	Transcriptome	BRAIN	TWAS	PsychENCODE	FUSION	1.04465		0.296		30545856	10.1126/science.aat8127	Gandal et all science	BRAIN
F11R	Q9Y624	14685	CIS	PGC3_SCZ_NoUKB	UKBB-PPP_Specific	NA,-		0.141223	0.141223	UKBB_PPP	UKBB_PPP	0.698267	527.89	BD.PGC.ruderferCell2018	F11R	Transcriptome	BRAIN	TWAS	PsychENCODE	FUSION	1.22539		0.22		30545856	10.1126/science.aat8127	Gandal et all science	BRAIN
F11R	Q9Y624	14685	CIS	PGC3_SCZ_NoUKB	UKBB-PPP_Specific	NA,-		0.141223	0.141223	UKBB_PPP	UKBB_PPP	0.698267	527.89	Depression Howard et all	F11R	Proteiome	BRAIN	PWAS	ROS/MAP	FUSION	-0.03174		0.975		33846625	10.1038/s41593-021-00832-6	Wingo Nat Neurosci	BRAIN
F11R	Q9Y624	14685	CIS	BIP_PGC3_noukb	UKBB-PPP_Specific	NA,-		0.178051	0.178051	UKBB_PPP	UKBB_PPP	0.772105	665.554	SCZ_PGC3	F11R	Transcriptome	DLPFC	MR	CMC+GTEX	MendelianRandomization			0.875111		35460606	10.1016/j.ajhg.2022.04.004	Jiang eet all Am J Hum Genet	BRAIN
F11R	Q9Y624	14685	CIS	BIP_PGC3_noukb	UKBB-PPP_Specific	NA,-		0.178051	0.178051	UKBB_PPP	UKBB_PPP	0.772105	665.554	SCZ_PGC3	F11R	Transcriptome	DLPFC	MR	CMC+GTEX	MendelianRandomization			0.866905		35460606	10.1016/j.ajhg.2022.04.004	Jiang eet all Am J Hum Genet	BRAIN
F11R	Q9Y624	14685	CIS	BIP_PGC3_noukb	UKBB-PPP_Specific	NA,-		0.178051	0.178051	UKBB_PPP	UKBB_PPP	0.772105	665.554	SCZ_PGC3	F11R	Transcriptome	DLPFC	MR	CMC+GTEX	MendelianRandomization			0.813564		35460606	10.1016/j.ajhg.2022.04.004	Jiang eet all Am J Hum Genet	BRAIN
F11R	Q9Y624	14685	CIS	BIP_PGC3_noukb	UKBB-PPP_Specific	NA,-		0.178051	0.178051	UKBB_PPP	UKBB_PPP	0.772105	665.554	SCZ_PGC3	F11R	Transcriptome	DLPFC	MR	CMC+GTEX	EMIC			0.894926		35460606	10.1016/j.ajhg.2022.04.004	Jiang eet all Am J Hum Genet	BRAIN
F11R	Q9Y624	14685	CIS	BIP_PGC3_noukb	UKBB-PPP_Specific	NA,-		0.178051	0.178051	UKBB_PPP	UKBB_PPP	0.772105	665.554	BIP_2019_Stahl_etall	F11R	Transcriptome	DLPFC	MR	CMC+GTEX	MendelianRandomization			0.739809		35460606	10.1016/j.ajhg.2022.04.004	Jiang eet all Am J Hum Genet	BRAIN
F11R	Q9Y624	14685	CIS	BIP_PGC3_noukb	UKBB-PPP_Specific	NA,-		0.178051	0.178051	UKBB_PPP	UKBB_PPP	0.772105	665.554	BIP_2019_Stahl_etall	F11R	Transcriptome	DLPFC	MR	CMC+GTEX	MendelianRandomization			0.696461		35460606	10.1016/j.ajhg.2022.04.004	Jiang eet all Am J Hum Genet	BRAIN
F11R	Q9Y624	14685	CIS	BIP_PGC3_noukb	UKBB-PPP_Specific	NA,-		0.178051	0.178051	UKBB_PPP	UKBB_PPP	0.772105	665.554	BIP_2019_Stahl_etall	F11R	Transcriptome	DLPFC	MR	CMC+GTEX	MendelianRandomization			0.129842		35460606	10.1016/j.ajhg.2022.04.004	Jiang eet all Am J Hum Genet	BRAIN
F11R	Q9Y624	14685	CIS	BIP_PGC3_noukb	UKBB-PPP_Specific	NA,-		0.178051	0.178051	UKBB_PPP	UKBB_PPP	0.772105	665.554	BIP_2019_Stahl_etall	F11R	Transcriptome	DLPFC	MR	CMC+GTEX	EMIC			0.103623		35460606	10.1016/j.ajhg.2022.04.004	Jiang eet all Am J Hum Genet	BRAIN
F11R	Q9Y624	14685	CIS	BIP_PGC3_noukb	UKBB-PPP_Specific	NA,-		0.178051	0.178051	UKBB_PPP	UKBB_PPP	0.772105	665.554	Deepression_Wray_tall	F11R	Transcriptome	BRAIN DLPFC	MR	PsychENCODE	TwoSampleMR	0	0.01	0.966		35296807	10.1038/s41380-022-01507-9	Deng et all Mol Psychiatry	BRAIN
F11R	Q9Y624	14685	CIS	BIP_PGC3_noukb	UKBB-PPP_Specific	NA,-		0.178051	0.178051	UKBB_PPP	UKBB_PPP	0.772105	665.554	SCZ_PGC3	F11R	Transcriptome	DLPFC	SMR	CMC+GTEX	SMR	0.00380833	0.0251896	0.879828		35460606	10.1016/j.ajhg.2022.04.004	Jiang eet all Am J Hum Genet	BRAIN
F11R	Q9Y624	14685	CIS	BIP_PGC3_noukb	UKBB-PPP_Specific	NA,-		0.178051	0.178051	UKBB_PPP	UKBB_PPP	0.772105	665.554	SCZ_PGC3	F11R	Transcriptome_Transcriptlvel	DLPFC	SMR	CMC+GTEX	SMR	0.00378775	0.0250534	0.879828		35460606	10.1016/j.ajhg.2022.04.004	Jiang eet all Am J Hum Genet	BRAIN
F11R	Q9Y624	14685	CIS	BIP_PGC3_noukb	UKBB-PPP_Specific	NA,-		0.178051	0.178051	UKBB_PPP	UKBB_PPP	0.772105	665.554	SCZ.Clozuk.2018	F11R	Transcriptome	BRAIN	SMR	PsychENCODE	SMR	0.0335563	0.0240062	0.162		30545856	10.1126/science.aat8127	Gandal et all science	BRAIN
F11R	Q9Y624	14685	CIS	BIP_PGC3_noukb	UKBB-PPP_Specific	NA,-		0.178051	0.178051	UKBB_PPP	UKBB_PPP	0.772105	665.554	BD.PGC.ruderferCell2018	F11R	Transcriptome	BRAIN	SMR	PsychENCODE	SMR	0.0448901	0.0363649	0.217041		30545856	10.1126/science.aat8127	Gandal et all science	BRAIN
F11R	Q9Y624	14685	CIS	BIP_PGC3_noukb	UKBB-PPP_Specific	NA,-		0.178051	0.178051	UKBB_PPP	UKBB_PPP	0.772105	665.554	SCZ	F11R	Proteiome	BLOOD	SMR	eQTLGen	SMR	-0.0315947	0.0525391	0.547603		37415601	10.3389/fgene.2023.1191264	Gedik et all Front Genet	BLOOD
F11R	Q9Y624	14685	CIS	BIP_PGC3_noukb	UKBB-PPP_Specific	NA,-		0.178051	0.178051	UKBB_PPP	UKBB_PPP	0.772105	665.554	MDD	F11R	Proteiome	BRAIN	SMR	BrainMeta	SMR	-0.00636533	0.0102566	0.534858		37415601	10.3389/fgene.2023.1191264	Gedik et all Front Genet	BRAIN
F11R	Q9Y624	14685	CIS	BIP_PGC3_noukb	UKBB-PPP_Specific	NA,-		0.178051	0.178051	UKBB_PPP	UKBB_PPP	0.772105	665.554	BIP	F11R	Proteiome	BRAIN	SMR	BrainMeta	SMR	0.0236061	0.0224191	0.292366		37415601	10.3389/fgene.2023.1191264	Gedik et all Front Genet	BRAIN
F11R	Q9Y624	14685	CIS	BIP_PGC3_noukb	UKBB-PPP_Specific	NA,-		0.178051	0.178051	UKBB_PPP	UKBB_PPP	0.772105	665.554	SCZ	F11R	Proteiome	BRAIN	SMR	BrainMeta	SMR	0.0022687	0.0201834	0.910503		37415601	10.3389/fgene.2023.1191264	Gedik et all Front Genet	BRAIN
F11R	Q9Y624	14685	CIS	BIP_PGC3_noukb	UKBB-PPP_Specific	NA,-		0.178051	0.178051	UKBB_PPP	UKBB_PPP	0.772105	665.554	MDD	F11R	Proteiome	BLOOD	SMR	eQTLGen	SMR	-0.0187939	0.0287609	0.513463		37415601	10.3389/fgene.2023.1191264	Gedik et all Front Genet	BLOOD
F11R	Q9Y624	14685	CIS	BIP_PGC3_noukb	UKBB-PPP_Specific	NA,-		0.178051	0.178051	UKBB_PPP	UKBB_PPP	0.772105	665.554	BIP	F11R	Proteiome	BLOOD	SMR	eQTLGen	SMR	0.0491974	0.0625164	0.43131		37415601	10.3389/fgene.2023.1191264	Gedik et all Front Genet	BLOOD
F11R	Q9Y624	14685	CIS	BIP_PGC3_noukb	UKBB-PPP_Specific	NA,-		0.178051	0.178051	UKBB_PPP	UKBB_PPP	0.772105	665.554	SCZ	F11R	Transcriptome	BRAIN_DLPFC	TWAS	CMC	FUSION	0.36741		0.713		31691811	10.1093/hmg/ddz253	Hall et al Hum Mol Genet	BRAIN
F11R	Q9Y624	14685	CIS	BIP_PGC3_noukb	UKBB-PPP_Specific	NA,-		0.178051	0.178051	UKBB_PPP	UKBB_PPP	0.772105	665.554	SCZ.Clozuk.2018	F11R	Transcriptome	BRAIN	TWAS	PsychENCODE	FUSION	1.04465		0.296		30545856	10.1126/science.aat8127	Gandal et all science	BRAIN
F11R	Q9Y624	14685	CIS	BIP_PGC3_noukb	UKBB-PPP_Specific	NA,-		0.178051	0.178051	UKBB_PPP	UKBB_PPP	0.772105	665.554	BD.PGC.ruderferCell2018	F11R	Transcriptome	BRAIN	TWAS	PsychENCODE	FUSION	1.22539		0.22		30545856	10.1126/science.aat8127	Gandal et all science	BRAIN
F11R	Q9Y624	14685	CIS	BIP_PGC3_noukb	UKBB-PPP_Specific	NA,-		0.178051	0.178051	UKBB_PPP	UKBB_PPP	0.772105	665.554	Depression Howard et all	F11R	Proteiome	BRAIN	PWAS	ROS/MAP	FUSION	-0.03174		0.975		33846625	10.1038/s41593-021-00832-6	Wingo Nat Neurosci	BRAIN
F11R	Q9Y624	14685	CIS	Depression_iPSYCH_2023	UKBB-PPP_Specific	NA,+		0.171265	0.171265	UKBB_PPP	UKBB_PPP	0.919814	640.19	SCZ_PGC3	F11R	Transcriptome	DLPFC	MR	CMC+GTEX	MendelianRandomization			0.875111		35460606	10.1016/j.ajhg.2022.04.004	Jiang eet all Am J Hum Genet	BRAIN
F11R	Q9Y624	14685	CIS	Depression_iPSYCH_2023	UKBB-PPP_Specific	NA,+		0.171265	0.171265	UKBB_PPP	UKBB_PPP	0.919814	640.19	SCZ_PGC3	F11R	Transcriptome	DLPFC	MR	CMC+GTEX	MendelianRandomization			0.866905		35460606	10.1016/j.ajhg.2022.04.004	Jiang eet all Am J Hum Genet	BRAIN
F11R	Q9Y624	14685	CIS	Depression_iPSYCH_2023	UKBB-PPP_Specific	NA,+		0.171265	0.171265	UKBB_PPP	UKBB_PPP	0.919814	640.19	SCZ_PGC3	F11R	Transcriptome	DLPFC	MR	CMC+GTEX	MendelianRandomization			0.813564		35460606	10.1016/j.ajhg.2022.04.004	Jiang eet all Am J Hum Genet	BRAIN
F11R	Q9Y624	14685	CIS	Depression_iPSYCH_2023	UKBB-PPP_Specific	NA,+		0.171265	0.171265	UKBB_PPP	UKBB_PPP	0.919814	640.19	SCZ_PGC3	F11R	Transcriptome	DLPFC	MR	CMC+GTEX	EMIC			0.894926		35460606	10.1016/j.ajhg.2022.04.004	Jiang eet all Am J Hum Genet	BRAIN
F11R	Q9Y624	14685	CIS	Depression_iPSYCH_2023	UKBB-PPP_Specific	NA,+		0.171265	0.171265	UKBB_PPP	UKBB_PPP	0.919814	640.19	BIP_2019_Stahl_etall	F11R	Transcriptome	DLPFC	MR	CMC+GTEX	MendelianRandomization			0.739809		35460606	10.1016/j.ajhg.2022.04.004	Jiang eet all Am J Hum Genet	BRAIN
F11R	Q9Y624	14685	CIS	Depression_iPSYCH_2023	UKBB-PPP_Specific	NA,+		0.171265	0.171265	UKBB_PPP	UKBB_PPP	0.919814	640.19	BIP_2019_Stahl_etall	F11R	Transcriptome	DLPFC	MR	CMC+GTEX	MendelianRandomization			0.696461		35460606	10.1016/j.ajhg.2022.04.004	Jiang eet all Am J Hum Genet	BRAIN
F11R	Q9Y624	14685	CIS	Depression_iPSYCH_2023	UKBB-PPP_Specific	NA,+		0.171265	0.171265	UKBB_PPP	UKBB_PPP	0.919814	640.19	BIP_2019_Stahl_etall	F11R	Transcriptome	DLPFC	MR	CMC+GTEX	MendelianRandomization			0.129842		35460606	10.1016/j.ajhg.2022.04.004	Jiang eet all Am J Hum Genet	BRAIN
F11R	Q9Y624	14685	CIS	Depression_iPSYCH_2023	UKBB-PPP_Specific	NA,+		0.171265	0.171265	UKBB_PPP	UKBB_PPP	0.919814	640.19	BIP_2019_Stahl_etall	F11R	Transcriptome	DLPFC	MR	CMC+GTEX	EMIC			0.103623		35460606	10.1016/j.ajhg.2022.04.004	Jiang eet all Am J Hum Genet	BRAIN
F11R	Q9Y624	14685	CIS	Depression_iPSYCH_2023	UKBB-PPP_Specific	NA,+		0.171265	0.171265	UKBB_PPP	UKBB_PPP	0.919814	640.19	Deepression_Wray_tall	F11R	Transcriptome	BRAIN DLPFC	MR	PsychENCODE	TwoSampleMR	0	0.01	0.966		35296807	10.1038/s41380-022-01507-9	Deng et all Mol Psychiatry	BRAIN
F11R	Q9Y624	14685	CIS	Depression_iPSYCH_2023	UKBB-PPP_Specific	NA,+		0.171265	0.171265	UKBB_PPP	UKBB_PPP	0.919814	640.19	SCZ_PGC3	F11R	Transcriptome	DLPFC	SMR	CMC+GTEX	SMR	0.00380833	0.0251896	0.879828		35460606	10.1016/j.ajhg.2022.04.004	Jiang eet all Am J Hum Genet	BRAIN
F11R	Q9Y624	14685	CIS	Depression_iPSYCH_2023	UKBB-PPP_Specific	NA,+		0.171265	0.171265	UKBB_PPP	UKBB_PPP	0.919814	640.19	SCZ_PGC3	F11R	Transcriptome_Transcriptlvel	DLPFC	SMR	CMC+GTEX	SMR	0.00378775	0.0250534	0.879828		35460606	10.1016/j.ajhg.2022.04.004	Jiang eet all Am J Hum Genet	BRAIN
F11R	Q9Y624	14685	CIS	Depression_iPSYCH_2023	UKBB-PPP_Specific	NA,+		0.171265	0.171265	UKBB_PPP	UKBB_PPP	0.919814	640.19	SCZ.Clozuk.2018	F11R	Transcriptome	BRAIN	SMR	PsychENCODE	SMR	0.0335563	0.0240062	0.162		30545856	10.1126/science.aat8127	Gandal et all science	BRAIN
F11R	Q9Y624	14685	CIS	Depression_iPSYCH_2023	UKBB-PPP_Specific	NA,+		0.171265	0.171265	UKBB_PPP	UKBB_PPP	0.919814	640.19	BD.PGC.ruderferCell2018	F11R	Transcriptome	BRAIN	SMR	PsychENCODE	SMR	0.0448901	0.0363649	0.217041		30545856	10.1126/science.aat8127	Gandal et all science	BRAIN
F11R	Q9Y624	14685	CIS	Depression_iPSYCH_2023	UKBB-PPP_Specific	NA,+		0.171265	0.171265	UKBB_PPP	UKBB_PPP	0.919814	640.19	SCZ	F11R	Proteiome	BLOOD	SMR	eQTLGen	SMR	-0.0315947	0.0525391	0.547603		37415601	10.3389/fgene.2023.1191264	Gedik et all Front Genet	BLOOD
F11R	Q9Y624	14685	CIS	Depression_iPSYCH_2023	UKBB-PPP_Specific	NA,+		0.171265	0.171265	UKBB_PPP	UKBB_PPP	0.919814	640.19	MDD	F11R	Proteiome	BRAIN	SMR	BrainMeta	SMR	-0.00636533	0.0102566	0.534858		37415601	10.3389/fgene.2023.1191264	Gedik et all Front Genet	BRAIN
F11R	Q9Y624	14685	CIS	Depression_iPSYCH_2023	UKBB-PPP_Specific	NA,+		0.171265	0.171265	UKBB_PPP	UKBB_PPP	0.919814	640.19	BIP	F11R	Proteiome	BRAIN	SMR	BrainMeta	SMR	0.0236061	0.0224191	0.292366		37415601	10.3389/fgene.2023.1191264	Gedik et all Front Genet	BRAIN
F11R	Q9Y624	14685	CIS	Depression_iPSYCH_2023	UKBB-PPP_Specific	NA,+		0.171265	0.171265	UKBB_PPP	UKBB_PPP	0.919814	640.19	SCZ	F11R	Proteiome	BRAIN	SMR	BrainMeta	SMR	0.0022687	0.0201834	0.910503		37415601	10.3389/fgene.2023.1191264	Gedik et all Front Genet	BRAIN
F11R	Q9Y624	14685	CIS	Depression_iPSYCH_2023	UKBB-PPP_Specific	NA,+		0.171265	0.171265	UKBB_PPP	UKBB_PPP	0.919814	640.19	MDD	F11R	Proteiome	BLOOD	SMR	eQTLGen	SMR	-0.0187939	0.0287609	0.513463		37415601	10.3389/fgene.2023.1191264	Gedik et all Front Genet	BLOOD
F11R	Q9Y624	14685	CIS	Depression_iPSYCH_2023	UKBB-PPP_Specific	NA,+		0.171265	0.171265	UKBB_PPP	UKBB_PPP	0.919814	640.19	BIP	F11R	Proteiome	BLOOD	SMR	eQTLGen	SMR	0.0491974	0.0625164	0.43131		37415601	10.3389/fgene.2023.1191264	Gedik et all Front Genet	BLOOD
F11R	Q9Y624	14685	CIS	Depression_iPSYCH_2023	UKBB-PPP_Specific	NA,+		0.171265	0.171265	UKBB_PPP	UKBB_PPP	0.919814	640.19	SCZ	F11R	Transcriptome	BRAIN_DLPFC	TWAS	CMC	FUSION	0.36741		0.713		31691811	10.1093/hmg/ddz253	Hall et al Hum Mol Genet	BRAIN
F11R	Q9Y624	14685	CIS	Depression_iPSYCH_2023	UKBB-PPP_Specific	NA,+		0.171265	0.171265	UKBB_PPP	UKBB_PPP	0.919814	640.19	SCZ.Clozuk.2018	F11R	Transcriptome	BRAIN	TWAS	PsychENCODE	FUSION	1.04465		0.296		30545856	10.1126/science.aat8127	Gandal et all science	BRAIN
F11R	Q9Y624	14685	CIS	Depression_iPSYCH_2023	UKBB-PPP_Specific	NA,+		0.171265	0.171265	UKBB_PPP	UKBB_PPP	0.919814	640.19	BD.PGC.ruderferCell2018	F11R	Transcriptome	BRAIN	TWAS	PsychENCODE	FUSION	1.22539		0.22		30545856	10.1126/science.aat8127	Gandal et all science	BRAIN
F11R	Q9Y624	14685	CIS	Depression_iPSYCH_2023	UKBB-PPP_Specific	NA,+		0.171265	0.171265	UKBB_PPP	UKBB_PPP	0.919814	640.19	Depression Howard et all	F11R	Proteiome	BRAIN	PWAS	ROS/MAP	FUSION	-0.03174		0.975		33846625	10.1038/s41593-021-00832-6	Wingo Nat Neurosci	BRAIN
F11R	Q9Y624	14685	CIS	Cognition_Meta	UKBB-PPP_Specific	NA,-		0.73562	0.73562	UKBB_PPP	UKBB_PPP	1.33224	2749.75	SCZ_PGC3	F11R	Transcriptome	DLPFC	MR	CMC+GTEX	MendelianRandomization			0.875111		35460606	10.1016/j.ajhg.2022.04.004	Jiang eet all Am J Hum Genet	BRAIN
F11R	Q9Y624	14685	CIS	Cognition_Meta	UKBB-PPP_Specific	NA,-		0.73562	0.73562	UKBB_PPP	UKBB_PPP	1.33224	2749.75	SCZ_PGC3	F11R	Transcriptome	DLPFC	MR	CMC+GTEX	MendelianRandomization			0.866905		35460606	10.1016/j.ajhg.2022.04.004	Jiang eet all Am J Hum Genet	BRAIN
F11R	Q9Y624	14685	CIS	Cognition_Meta	UKBB-PPP_Specific	NA,-		0.73562	0.73562	UKBB_PPP	UKBB_PPP	1.33224	2749.75	SCZ_PGC3	F11R	Transcriptome	DLPFC	MR	CMC+GTEX	MendelianRandomization			0.813564		35460606	10.1016/j.ajhg.2022.04.004	Jiang eet all Am J Hum Genet	BRAIN
F11R	Q9Y624	14685	CIS	Cognition_Meta	UKBB-PPP_Specific	NA,-		0.73562	0.73562	UKBB_PPP	UKBB_PPP	1.33224	2749.75	SCZ_PGC3	F11R	Transcriptome	DLPFC	MR	CMC+GTEX	EMIC			0.894926		35460606	10.1016/j.ajhg.2022.04.004	Jiang eet all Am J Hum Genet	BRAIN
F11R	Q9Y624	14685	CIS	Cognition_Meta	UKBB-PPP_Specific	NA,-		0.73562	0.73562	UKBB_PPP	UKBB_PPP	1.33224	2749.75	BIP_2019_Stahl_etall	F11R	Transcriptome	DLPFC	MR	CMC+GTEX	MendelianRandomization			0.739809		35460606	10.1016/j.ajhg.2022.04.004	Jiang eet all Am J Hum Genet	BRAIN
F11R	Q9Y624	14685	CIS	Cognition_Meta	UKBB-PPP_Specific	NA,-		0.73562	0.73562	UKBB_PPP	UKBB_PPP	1.33224	2749.75	BIP_2019_Stahl_etall	F11R	Transcriptome	DLPFC	MR	CMC+GTEX	MendelianRandomization			0.696461		35460606	10.1016/j.ajhg.2022.04.004	Jiang eet all Am J Hum Genet	BRAIN
F11R	Q9Y624	14685	CIS	Cognition_Meta	UKBB-PPP_Specific	NA,-		0.73562	0.73562	UKBB_PPP	UKBB_PPP	1.33224	2749.75	BIP_2019_Stahl_etall	F11R	Transcriptome	DLPFC	MR	CMC+GTEX	MendelianRandomization			0.129842		35460606	10.1016/j.ajhg.2022.04.004	Jiang eet all Am J Hum Genet	BRAIN
F11R	Q9Y624	14685	CIS	Cognition_Meta	UKBB-PPP_Specific	NA,-		0.73562	0.73562	UKBB_PPP	UKBB_PPP	1.33224	2749.75	BIP_2019_Stahl_etall	F11R	Transcriptome	DLPFC	MR	CMC+GTEX	EMIC			0.103623		35460606	10.1016/j.ajhg.2022.04.004	Jiang eet all Am J Hum Genet	BRAIN
F11R	Q9Y624	14685	CIS	Cognition_Meta	UKBB-PPP_Specific	NA,-		0.73562	0.73562	UKBB_PPP	UKBB_PPP	1.33224	2749.75	Deepression_Wray_tall	F11R	Transcriptome	BRAIN DLPFC	MR	PsychENCODE	TwoSampleMR	0	0.01	0.966		35296807	10.1038/s41380-022-01507-9	Deng et all Mol Psychiatry	BRAIN
F11R	Q9Y624	14685	CIS	Cognition_Meta	UKBB-PPP_Specific	NA,-		0.73562	0.73562	UKBB_PPP	UKBB_PPP	1.33224	2749.75	SCZ_PGC3	F11R	Transcriptome	DLPFC	SMR	CMC+GTEX	SMR	0.00380833	0.0251896	0.879828		35460606	10.1016/j.ajhg.2022.04.004	Jiang eet all Am J Hum Genet	BRAIN
F11R	Q9Y624	14685	CIS	Cognition_Meta	UKBB-PPP_Specific	NA,-		0.73562	0.73562	UKBB_PPP	UKBB_PPP	1.33224	2749.75	SCZ_PGC3	F11R	Transcriptome_Transcriptlvel	DLPFC	SMR	CMC+GTEX	SMR	0.00378775	0.0250534	0.879828		35460606	10.1016/j.ajhg.2022.04.004	Jiang eet all Am J Hum Genet	BRAIN
F11R	Q9Y624	14685	CIS	Cognition_Meta	UKBB-PPP_Specific	NA,-		0.73562	0.73562	UKBB_PPP	UKBB_PPP	1.33224	2749.75	SCZ.Clozuk.2018	F11R	Transcriptome	BRAIN	SMR	PsychENCODE	SMR	0.0335563	0.0240062	0.162		30545856	10.1126/science.aat8127	Gandal et all science	BRAIN
F11R	Q9Y624	14685	CIS	Cognition_Meta	UKBB-PPP_Specific	NA,-		0.73562	0.73562	UKBB_PPP	UKBB_PPP	1.33224	2749.75	BD.PGC.ruderferCell2018	F11R	Transcriptome	BRAIN	SMR	PsychENCODE	SMR	0.0448901	0.0363649	0.217041		30545856	10.1126/science.aat8127	Gandal et all science	BRAIN
F11R	Q9Y624	14685	CIS	Cognition_Meta	UKBB-PPP_Specific	NA,-		0.73562	0.73562	UKBB_PPP	UKBB_PPP	1.33224	2749.75	SCZ	F11R	Proteiome	BLOOD	SMR	eQTLGen	SMR	-0.0315947	0.0525391	0.547603		37415601	10.3389/fgene.2023.1191264	Gedik et all Front Genet	BLOOD
F11R	Q9Y624	14685	CIS	Cognition_Meta	UKBB-PPP_Specific	NA,-		0.73562	0.73562	UKBB_PPP	UKBB_PPP	1.33224	2749.75	MDD	F11R	Proteiome	BRAIN	SMR	BrainMeta	SMR	-0.00636533	0.0102566	0.534858		37415601	10.3389/fgene.2023.1191264	Gedik et all Front Genet	BRAIN
F11R	Q9Y624	14685	CIS	Cognition_Meta	UKBB-PPP_Specific	NA,-		0.73562	0.73562	UKBB_PPP	UKBB_PPP	1.33224	2749.75	BIP	F11R	Proteiome	BRAIN	SMR	BrainMeta	SMR	0.0236061	0.0224191	0.292366		37415601	10.3389/fgene.2023.1191264	Gedik et all Front Genet	BRAIN
F11R	Q9Y624	14685	CIS	Cognition_Meta	UKBB-PPP_Specific	NA,-		0.73562	0.73562	UKBB_PPP	UKBB_PPP	1.33224	2749.75	SCZ	F11R	Proteiome	BRAIN	SMR	BrainMeta	SMR	0.0022687	0.0201834	0.910503		37415601	10.3389/fgene.2023.1191264	Gedik et all Front Genet	BRAIN
F11R	Q9Y624	14685	CIS	Cognition_Meta	UKBB-PPP_Specific	NA,-		0.73562	0.73562	UKBB_PPP	UKBB_PPP	1.33224	2749.75	MDD	F11R	Proteiome	BLOOD	SMR	eQTLGen	SMR	-0.0187939	0.0287609	0.513463		37415601	10.3389/fgene.2023.1191264	Gedik et all Front Genet	BLOOD
F11R	Q9Y624	14685	CIS	Cognition_Meta	UKBB-PPP_Specific	NA,-		0.73562	0.73562	UKBB_PPP	UKBB_PPP	1.33224	2749.75	BIP	F11R	Proteiome	BLOOD	SMR	eQTLGen	SMR	0.0491974	0.0625164	0.43131		37415601	10.3389/fgene.2023.1191264	Gedik et all Front Genet	BLOOD
F11R	Q9Y624	14685	CIS	Cognition_Meta	UKBB-PPP_Specific	NA,-		0.73562	0.73562	UKBB_PPP	UKBB_PPP	1.33224	2749.75	SCZ	F11R	Transcriptome	BRAIN_DLPFC	TWAS	CMC	FUSION	0.36741		0.713		31691811	10.1093/hmg/ddz253	Hall et al Hum Mol Genet	BRAIN
F11R	Q9Y624	14685	CIS	Cognition_Meta	UKBB-PPP_Specific	NA,-		0.73562	0.73562	UKBB_PPP	UKBB_PPP	1.33224	2749.75	SCZ.Clozuk.2018	F11R	Transcriptome	BRAIN	TWAS	PsychENCODE	FUSION	1.04465		0.296		30545856	10.1126/science.aat8127	Gandal et all science	BRAIN
F11R	Q9Y624	14685	CIS	Cognition_Meta	UKBB-PPP_Specific	NA,-		0.73562	0.73562	UKBB_PPP	UKBB_PPP	1.33224	2749.75	BD.PGC.ruderferCell2018	F11R	Transcriptome	BRAIN	TWAS	PsychENCODE	FUSION	1.22539		0.22		30545856	10.1126/science.aat8127	Gandal et all science	BRAIN
F11R	Q9Y624	14685	CIS	Cognition_Meta	UKBB-PPP_Specific	NA,-		0.73562	0.73562	UKBB_PPP	UKBB_PPP	1.33224	2749.75	Depression Howard et all	F11R	Proteiome	BRAIN	PWAS	ROS/MAP	FUSION	-0.03174		0.975		33846625	10.1038/s41593-021-00832-6	Wingo Nat Neurosci	BRAIN
F11R	Q9Y624	14685	TRANS	BIP_PGC3_noukb	UKBB-PPP_Specific	NA,-		0.207916	0.207916	UKBB_PPP	UKBB_PPP	0.539472	1416.11	SCZ_PGC3	F11R	Transcriptome	DLPFC	MR	CMC+GTEX	MendelianRandomization			0.875111		35460606	10.1016/j.ajhg.2022.04.004	Jiang eet all Am J Hum Genet	BRAIN
F11R	Q9Y624	14685	TRANS	BIP_PGC3_noukb	UKBB-PPP_Specific	NA,-		0.207916	0.207916	UKBB_PPP	UKBB_PPP	0.539472	1416.11	SCZ_PGC3	F11R	Transcriptome	DLPFC	MR	CMC+GTEX	MendelianRandomization			0.866905		35460606	10.1016/j.ajhg.2022.04.004	Jiang eet all Am J Hum Genet	BRAIN
F11R	Q9Y624	14685	TRANS	BIP_PGC3_noukb	UKBB-PPP_Specific	NA,-		0.207916	0.207916	UKBB_PPP	UKBB_PPP	0.539472	1416.11	SCZ_PGC3	F11R	Transcriptome	DLPFC	MR	CMC+GTEX	MendelianRandomization			0.813564		35460606	10.1016/j.ajhg.2022.04.004	Jiang eet all Am J Hum Genet	BRAIN
F11R	Q9Y624	14685	TRANS	BIP_PGC3_noukb	UKBB-PPP_Specific	NA,-		0.207916	0.207916	UKBB_PPP	UKBB_PPP	0.539472	1416.11	SCZ_PGC3	F11R	Transcriptome	DLPFC	MR	CMC+GTEX	EMIC			0.894926		35460606	10.1016/j.ajhg.2022.04.004	Jiang eet all Am J Hum Genet	BRAIN
F11R	Q9Y624	14685	TRANS	BIP_PGC3_noukb	UKBB-PPP_Specific	NA,-		0.207916	0.207916	UKBB_PPP	UKBB_PPP	0.539472	1416.11	BIP_2019_Stahl_etall	F11R	Transcriptome	DLPFC	MR	CMC+GTEX	MendelianRandomization			0.739809		35460606	10.1016/j.ajhg.2022.04.004	Jiang eet all Am J Hum Genet	BRAIN
F11R	Q9Y624	14685	TRANS	BIP_PGC3_noukb	UKBB-PPP_Specific	NA,-		0.207916	0.207916	UKBB_PPP	UKBB_PPP	0.539472	1416.11	BIP_2019_Stahl_etall	F11R	Transcriptome	DLPFC	MR	CMC+GTEX	MendelianRandomization			0.696461		35460606	10.1016/j.ajhg.2022.04.004	Jiang eet all Am J Hum Genet	BRAIN
F11R	Q9Y624	14685	TRANS	BIP_PGC3_noukb	UKBB-PPP_Specific	NA,-		0.207916	0.207916	UKBB_PPP	UKBB_PPP	0.539472	1416.11	BIP_2019_Stahl_etall	F11R	Transcriptome	DLPFC	MR	CMC+GTEX	MendelianRandomization			0.129842		35460606	10.1016/j.ajhg.2022.04.004	Jiang eet all Am J Hum Genet	BRAIN
F11R	Q9Y624	14685	TRANS	BIP_PGC3_noukb	UKBB-PPP_Specific	NA,-		0.207916	0.207916	UKBB_PPP	UKBB_PPP	0.539472	1416.11	BIP_2019_Stahl_etall	F11R	Transcriptome	DLPFC	MR	CMC+GTEX	EMIC			0.103623		35460606	10.1016/j.ajhg.2022.04.004	Jiang eet all Am J Hum Genet	BRAIN
F11R	Q9Y624	14685	TRANS	BIP_PGC3_noukb	UKBB-PPP_Specific	NA,-		0.207916	0.207916	UKBB_PPP	UKBB_PPP	0.539472	1416.11	Deepression_Wray_tall	F11R	Transcriptome	BRAIN DLPFC	MR	PsychENCODE	TwoSampleMR	0	0.01	0.966		35296807	10.1038/s41380-022-01507-9	Deng et all Mol Psychiatry	BRAIN
F11R	Q9Y624	14685	TRANS	BIP_PGC3_noukb	UKBB-PPP_Specific	NA,-		0.207916	0.207916	UKBB_PPP	UKBB_PPP	0.539472	1416.11	SCZ_PGC3	F11R	Transcriptome	DLPFC	SMR	CMC+GTEX	SMR	0.00380833	0.0251896	0.879828		35460606	10.1016/j.ajhg.2022.04.004	Jiang eet all Am J Hum Genet	BRAIN
F11R	Q9Y624	14685	TRANS	BIP_PGC3_noukb	UKBB-PPP_Specific	NA,-		0.207916	0.207916	UKBB_PPP	UKBB_PPP	0.539472	1416.11	SCZ_PGC3	F11R	Transcriptome_Transcriptlvel	DLPFC	SMR	CMC+GTEX	SMR	0.00378775	0.0250534	0.879828		35460606	10.1016/j.ajhg.2022.04.004	Jiang eet all Am J Hum Genet	BRAIN
F11R	Q9Y624	14685	TRANS	BIP_PGC3_noukb	UKBB-PPP_Specific	NA,-		0.207916	0.207916	UKBB_PPP	UKBB_PPP	0.539472	1416.11	SCZ.Clozuk.2018	F11R	Transcriptome	BRAIN	SMR	PsychENCODE	SMR	0.0335563	0.0240062	0.162		30545856	10.1126/science.aat8127	Gandal et all science	BRAIN
F11R	Q9Y624	14685	TRANS	BIP_PGC3_noukb	UKBB-PPP_Specific	NA,-		0.207916	0.207916	UKBB_PPP	UKBB_PPP	0.539472	1416.11	BD.PGC.ruderferCell2018	F11R	Transcriptome	BRAIN	SMR	PsychENCODE	SMR	0.0448901	0.0363649	0.217041		30545856	10.1126/science.aat8127	Gandal et all science	BRAIN
F11R	Q9Y624	14685	TRANS	BIP_PGC3_noukb	UKBB-PPP_Specific	NA,-		0.207916	0.207916	UKBB_PPP	UKBB_PPP	0.539472	1416.11	SCZ	F11R	Proteiome	BLOOD	SMR	eQTLGen	SMR	-0.0315947	0.0525391	0.547603		37415601	10.3389/fgene.2023.1191264	Gedik et all Front Genet	BLOOD
F11R	Q9Y624	14685	TRANS	BIP_PGC3_noukb	UKBB-PPP_Specific	NA,-		0.207916	0.207916	UKBB_PPP	UKBB_PPP	0.539472	1416.11	MDD	F11R	Proteiome	BRAIN	SMR	BrainMeta	SMR	-0.00636533	0.0102566	0.534858		37415601	10.3389/fgene.2023.1191264	Gedik et all Front Genet	BRAIN
F11R	Q9Y624	14685	TRANS	BIP_PGC3_noukb	UKBB-PPP_Specific	NA,-		0.207916	0.207916	UKBB_PPP	UKBB_PPP	0.539472	1416.11	BIP	F11R	Proteiome	BRAIN	SMR	BrainMeta	SMR	0.0236061	0.0224191	0.292366		37415601	10.3389/fgene.2023.1191264	Gedik et all Front Genet	BRAIN
F11R	Q9Y624	14685	TRANS	BIP_PGC3_noukb	UKBB-PPP_Specific	NA,-		0.207916	0.207916	UKBB_PPP	UKBB_PPP	0.539472	1416.11	SCZ	F11R	Proteiome	BRAIN	SMR	BrainMeta	SMR	0.0022687	0.0201834	0.910503		37415601	10.3389/fgene.2023.1191264	Gedik et all Front Genet	BRAIN
F11R	Q9Y624	14685	TRANS	BIP_PGC3_noukb	UKBB-PPP_Specific	NA,-		0.207916	0.207916	UKBB_PPP	UKBB_PPP	0.539472	1416.11	MDD	F11R	Proteiome	BLOOD	SMR	eQTLGen	SMR	-0.0187939	0.0287609	0.513463		37415601	10.3389/fgene.2023.1191264	Gedik et all Front Genet	BLOOD
F11R	Q9Y624	14685	TRANS	BIP_PGC3_noukb	UKBB-PPP_Specific	NA,-		0.207916	0.207916	UKBB_PPP	UKBB_PPP	0.539472	1416.11	BIP	F11R	Proteiome	BLOOD	SMR	eQTLGen	SMR	0.0491974	0.0625164	0.43131		37415601	10.3389/fgene.2023.1191264	Gedik et all Front Genet	BLOOD
F11R	Q9Y624	14685	TRANS	BIP_PGC3_noukb	UKBB-PPP_Specific	NA,-		0.207916	0.207916	UKBB_PPP	UKBB_PPP	0.539472	1416.11	SCZ	F11R	Transcriptome	BRAIN_DLPFC	TWAS	CMC	FUSION	0.36741		0.713		31691811	10.1093/hmg/ddz253	Hall et al Hum Mol Genet	BRAIN
F11R	Q9Y624	14685	TRANS	BIP_PGC3_noukb	UKBB-PPP_Specific	NA,-		0.207916	0.207916	UKBB_PPP	UKBB_PPP	0.539472	1416.11	SCZ.Clozuk.2018	F11R	Transcriptome	BRAIN	TWAS	PsychENCODE	FUSION	1.04465		0.296		30545856	10.1126/science.aat8127	Gandal et all science	BRAIN
F11R	Q9Y624	14685	TRANS	BIP_PGC3_noukb	UKBB-PPP_Specific	NA,-		0.207916	0.207916	UKBB_PPP	UKBB_PPP	0.539472	1416.11	BD.PGC.ruderferCell2018	F11R	Transcriptome	BRAIN	TWAS	PsychENCODE	FUSION	1.22539		0.22		30545856	10.1126/science.aat8127	Gandal et all science	BRAIN
F11R	Q9Y624	14685	TRANS	BIP_PGC3_noukb	UKBB-PPP_Specific	NA,-		0.207916	0.207916	UKBB_PPP	UKBB_PPP	0.539472	1416.11	Depression Howard et all	F11R	Proteiome	BRAIN	PWAS	ROS/MAP	FUSION	-0.03174		0.975		33846625	10.1038/s41593-021-00832-6	Wingo Nat Neurosci	BRAIN
F11R	Q9Y624	14685	TRANS	Cognition_Meta	UKBB-PPP_Specific	NA,+		0.822181	0.822181	UKBB_PPP	UKBB_PPP	1.35656	5599.88	SCZ_PGC3	F11R	Transcriptome	DLPFC	MR	CMC+GTEX	MendelianRandomization			0.875111		35460606	10.1016/j.ajhg.2022.04.004	Jiang eet all Am J Hum Genet	BRAIN
F11R	Q9Y624	14685	TRANS	Cognition_Meta	UKBB-PPP_Specific	NA,+		0.822181	0.822181	UKBB_PPP	UKBB_PPP	1.35656	5599.88	SCZ_PGC3	F11R	Transcriptome	DLPFC	MR	CMC+GTEX	MendelianRandomization			0.866905		35460606	10.1016/j.ajhg.2022.04.004	Jiang eet all Am J Hum Genet	BRAIN
F11R	Q9Y624	14685	TRANS	Cognition_Meta	UKBB-PPP_Specific	NA,+		0.822181	0.822181	UKBB_PPP	UKBB_PPP	1.35656	5599.88	SCZ_PGC3	F11R	Transcriptome	DLPFC	MR	CMC+GTEX	MendelianRandomization			0.813564		35460606	10.1016/j.ajhg.2022.04.004	Jiang eet all Am J Hum Genet	BRAIN
F11R	Q9Y624	14685	TRANS	Cognition_Meta	UKBB-PPP_Specific	NA,+		0.822181	0.822181	UKBB_PPP	UKBB_PPP	1.35656	5599.88	SCZ_PGC3	F11R	Transcriptome	DLPFC	MR	CMC+GTEX	EMIC			0.894926		35460606	10.1016/j.ajhg.2022.04.004	Jiang eet all Am J Hum Genet	BRAIN
F11R	Q9Y624	14685	TRANS	Cognition_Meta	UKBB-PPP_Specific	NA,+		0.822181	0.822181	UKBB_PPP	UKBB_PPP	1.35656	5599.88	BIP_2019_Stahl_etall	F11R	Transcriptome	DLPFC	MR	CMC+GTEX	MendelianRandomization			0.739809		35460606	10.1016/j.ajhg.2022.04.004	Jiang eet all Am J Hum Genet	BRAIN
F11R	Q9Y624	14685	TRANS	Cognition_Meta	UKBB-PPP_Specific	NA,+		0.822181	0.822181	UKBB_PPP	UKBB_PPP	1.35656	5599.88	BIP_2019_Stahl_etall	F11R	Transcriptome	DLPFC	MR	CMC+GTEX	MendelianRandomization			0.696461		35460606	10.1016/j.ajhg.2022.04.004	Jiang eet all Am J Hum Genet	BRAIN
F11R	Q9Y624	14685	TRANS	Cognition_Meta	UKBB-PPP_Specific	NA,+		0.822181	0.822181	UKBB_PPP	UKBB_PPP	1.35656	5599.88	BIP_2019_Stahl_etall	F11R	Transcriptome	DLPFC	MR	CMC+GTEX	MendelianRandomization			0.129842		35460606	10.1016/j.ajhg.2022.04.004	Jiang eet all Am J Hum Genet	BRAIN
F11R	Q9Y624	14685	TRANS	Cognition_Meta	UKBB-PPP_Specific	NA,+		0.822181	0.822181	UKBB_PPP	UKBB_PPP	1.35656	5599.88	BIP_2019_Stahl_etall	F11R	Transcriptome	DLPFC	MR	CMC+GTEX	EMIC			0.103623		35460606	10.1016/j.ajhg.2022.04.004	Jiang eet all Am J Hum Genet	BRAIN
F11R	Q9Y624	14685	TRANS	Cognition_Meta	UKBB-PPP_Specific	NA,+		0.822181	0.822181	UKBB_PPP	UKBB_PPP	1.35656	5599.88	Deepression_Wray_tall	F11R	Transcriptome	BRAIN DLPFC	MR	PsychENCODE	TwoSampleMR	0	0.01	0.966		35296807	10.1038/s41380-022-01507-9	Deng et all Mol Psychiatry	BRAIN
F11R	Q9Y624	14685	TRANS	Cognition_Meta	UKBB-PPP_Specific	NA,+		0.822181	0.822181	UKBB_PPP	UKBB_PPP	1.35656	5599.88	SCZ_PGC3	F11R	Transcriptome	DLPFC	SMR	CMC+GTEX	SMR	0.00380833	0.0251896	0.879828		35460606	10.1016/j.ajhg.2022.04.004	Jiang eet all Am J Hum Genet	BRAIN
F11R	Q9Y624	14685	TRANS	Cognition_Meta	UKBB-PPP_Specific	NA,+		0.822181	0.822181	UKBB_PPP	UKBB_PPP	1.35656	5599.88	SCZ_PGC3	F11R	Transcriptome_Transcriptlvel	DLPFC	SMR	CMC+GTEX	SMR	0.00378775	0.0250534	0.879828		35460606	10.1016/j.ajhg.2022.04.004	Jiang eet all Am J Hum Genet	BRAIN
F11R	Q9Y624	14685	TRANS	Cognition_Meta	UKBB-PPP_Specific	NA,+		0.822181	0.822181	UKBB_PPP	UKBB_PPP	1.35656	5599.88	SCZ.Clozuk.2018	F11R	Transcriptome	BRAIN	SMR	PsychENCODE	SMR	0.0335563	0.0240062	0.162		30545856	10.1126/science.aat8127	Gandal et all science	BRAIN
F11R	Q9Y624	14685	TRANS	Cognition_Meta	UKBB-PPP_Specific	NA,+		0.822181	0.822181	UKBB_PPP	UKBB_PPP	1.35656	5599.88	BD.PGC.ruderferCell2018	F11R	Transcriptome	BRAIN	SMR	PsychENCODE	SMR	0.0448901	0.0363649	0.217041		30545856	10.1126/science.aat8127	Gandal et all science	BRAIN
F11R	Q9Y624	14685	TRANS	Cognition_Meta	UKBB-PPP_Specific	NA,+		0.822181	0.822181	UKBB_PPP	UKBB_PPP	1.35656	5599.88	SCZ	F11R	Proteiome	BLOOD	SMR	eQTLGen	SMR	-0.0315947	0.0525391	0.547603		37415601	10.3389/fgene.2023.1191264	Gedik et all Front Genet	BLOOD
F11R	Q9Y624	14685	TRANS	Cognition_Meta	UKBB-PPP_Specific	NA,+		0.822181	0.822181	UKBB_PPP	UKBB_PPP	1.35656	5599.88	MDD	F11R	Proteiome	BRAIN	SMR	BrainMeta	SMR	-0.00636533	0.0102566	0.534858		37415601	10.3389/fgene.2023.1191264	Gedik et all Front Genet	BRAIN
F11R	Q9Y624	14685	TRANS	Cognition_Meta	UKBB-PPP_Specific	NA,+		0.822181	0.822181	UKBB_PPP	UKBB_PPP	1.35656	5599.88	BIP	F11R	Proteiome	BRAIN	SMR	BrainMeta	SMR	0.0236061	0.0224191	0.292366		37415601	10.3389/fgene.2023.1191264	Gedik et all Front Genet	BRAIN
F11R	Q9Y624	14685	TRANS	Cognition_Meta	UKBB-PPP_Specific	NA,+		0.822181	0.822181	UKBB_PPP	UKBB_PPP	1.35656	5599.88	SCZ	F11R	Proteiome	BRAIN	SMR	BrainMeta	SMR	0.0022687	0.0201834	0.910503		37415601	10.3389/fgene.2023.1191264	Gedik et all Front Genet	BRAIN
F11R	Q9Y624	14685	TRANS	Cognition_Meta	UKBB-PPP_Specific	NA,+		0.822181	0.822181	UKBB_PPP	UKBB_PPP	1.35656	5599.88	MDD	F11R	Proteiome	BLOOD	SMR	eQTLGen	SMR	-0.0187939	0.0287609	0.513463		37415601	10.3389/fgene.2023.1191264	Gedik et all Front Genet	BLOOD
F11R	Q9Y624	14685	TRANS	Cognition_Meta	UKBB-PPP_Specific	NA,+		0.822181	0.822181	UKBB_PPP	UKBB_PPP	1.35656	5599.88	BIP	F11R	Proteiome	BLOOD	SMR	eQTLGen	SMR	0.0491974	0.0625164	0.43131		37415601	10.3389/fgene.2023.1191264	Gedik et all Front Genet	BLOOD
F11R	Q9Y624	14685	TRANS	Cognition_Meta	UKBB-PPP_Specific	NA,+		0.822181	0.822181	UKBB_PPP	UKBB_PPP	1.35656	5599.88	SCZ	F11R	Transcriptome	BRAIN_DLPFC	TWAS	CMC	FUSION	0.36741		0.713		31691811	10.1093/hmg/ddz253	Hall et al Hum Mol Genet	BRAIN
F11R	Q9Y624	14685	TRANS	Cognition_Meta	UKBB-PPP_Specific	NA,+		0.822181	0.822181	UKBB_PPP	UKBB_PPP	1.35656	5599.88	SCZ.Clozuk.2018	F11R	Transcriptome	BRAIN	TWAS	PsychENCODE	FUSION	1.04465		0.296		30545856	10.1126/science.aat8127	Gandal et all science	BRAIN
F11R	Q9Y624	14685	TRANS	Cognition_Meta	UKBB-PPP_Specific	NA,+		0.822181	0.822181	UKBB_PPP	UKBB_PPP	1.35656	5599.88	BD.PGC.ruderferCell2018	F11R	Transcriptome	BRAIN	TWAS	PsychENCODE	FUSION	1.22539		0.22		30545856	10.1126/science.aat8127	Gandal et all science	BRAIN
F11R	Q9Y624	14685	TRANS	Cognition_Meta	UKBB-PPP_Specific	NA,+		0.822181	0.822181	UKBB_PPP	UKBB_PPP	1.35656	5599.88	Depression Howard et all	F11R	Proteiome	BRAIN	PWAS	ROS/MAP	FUSION	-0.03174		0.975		33846625	10.1038/s41593-021-00832-6	Wingo Nat Neurosci	BRAIN
F11R	Q9Y624	14685	TRANS	Depression_iPSYCH_2023	UKBB-PPP_Specific	NA,-		0.689286	0.689286	UKBB_PPP	UKBB_PPP	1.39475	4694.73	SCZ_PGC3	F11R	Transcriptome	DLPFC	MR	CMC+GTEX	MendelianRandomization			0.875111		35460606	10.1016/j.ajhg.2022.04.004	Jiang eet all Am J Hum Genet	BRAIN
F11R	Q9Y624	14685	TRANS	Depression_iPSYCH_2023	UKBB-PPP_Specific	NA,-		0.689286	0.689286	UKBB_PPP	UKBB_PPP	1.39475	4694.73	SCZ_PGC3	F11R	Transcriptome	DLPFC	MR	CMC+GTEX	MendelianRandomization			0.866905		35460606	10.1016/j.ajhg.2022.04.004	Jiang eet all Am J Hum Genet	BRAIN
F11R	Q9Y624	14685	TRANS	Depression_iPSYCH_2023	UKBB-PPP_Specific	NA,-		0.689286	0.689286	UKBB_PPP	UKBB_PPP	1.39475	4694.73	SCZ_PGC3	F11R	Transcriptome	DLPFC	MR	CMC+GTEX	MendelianRandomization			0.813564		35460606	10.1016/j.ajhg.2022.04.004	Jiang eet all Am J Hum Genet	BRAIN
F11R	Q9Y624	14685	TRANS	Depression_iPSYCH_2023	UKBB-PPP_Specific	NA,-		0.689286	0.689286	UKBB_PPP	UKBB_PPP	1.39475	4694.73	SCZ_PGC3	F11R	Transcriptome	DLPFC	MR	CMC+GTEX	EMIC			0.894926		35460606	10.1016/j.ajhg.2022.04.004	Jiang eet all Am J Hum Genet	BRAIN
F11R	Q9Y624	14685	TRANS	Depression_iPSYCH_2023	UKBB-PPP_Specific	NA,-		0.689286	0.689286	UKBB_PPP	UKBB_PPP	1.39475	4694.73	BIP_2019_Stahl_etall	F11R	Transcriptome	DLPFC	MR	CMC+GTEX	MendelianRandomization			0.739809		35460606	10.1016/j.ajhg.2022.04.004	Jiang eet all Am J Hum Genet	BRAIN
F11R	Q9Y624	14685	TRANS	Depression_iPSYCH_2023	UKBB-PPP_Specific	NA,-		0.689286	0.689286	UKBB_PPP	UKBB_PPP	1.39475	4694.73	BIP_2019_Stahl_etall	F11R	Transcriptome	DLPFC	MR	CMC+GTEX	MendelianRandomization			0.696461		35460606	10.1016/j.ajhg.2022.04.004	Jiang eet all Am J Hum Genet	BRAIN
F11R	Q9Y624	14685	TRANS	Depression_iPSYCH_2023	UKBB-PPP_Specific	NA,-		0.689286	0.689286	UKBB_PPP	UKBB_PPP	1.39475	4694.73	BIP_2019_Stahl_etall	F11R	Transcriptome	DLPFC	MR	CMC+GTEX	MendelianRandomization			0.129842		35460606	10.1016/j.ajhg.2022.04.004	Jiang eet all Am J Hum Genet	BRAIN
F11R	Q9Y624	14685	TRANS	Depression_iPSYCH_2023	UKBB-PPP_Specific	NA,-		0.689286	0.689286	UKBB_PPP	UKBB_PPP	1.39475	4694.73	BIP_2019_Stahl_etall	F11R	Transcriptome	DLPFC	MR	CMC+GTEX	EMIC			0.103623		35460606	10.1016/j.ajhg.2022.04.004	Jiang eet all Am J Hum Genet	BRAIN
F11R	Q9Y624	14685	TRANS	Depression_iPSYCH_2023	UKBB-PPP_Specific	NA,-		0.689286	0.689286	UKBB_PPP	UKBB_PPP	1.39475	4694.73	Deepression_Wray_tall	F11R	Transcriptome	BRAIN DLPFC	MR	PsychENCODE	TwoSampleMR	0	0.01	0.966		35296807	10.1038/s41380-022-01507-9	Deng et all Mol Psychiatry	BRAIN
F11R	Q9Y624	14685	TRANS	Depression_iPSYCH_2023	UKBB-PPP_Specific	NA,-		0.689286	0.689286	UKBB_PPP	UKBB_PPP	1.39475	4694.73	SCZ_PGC3	F11R	Transcriptome	DLPFC	SMR	CMC+GTEX	SMR	0.00380833	0.0251896	0.879828		35460606	10.1016/j.ajhg.2022.04.004	Jiang eet all Am J Hum Genet	BRAIN
F11R	Q9Y624	14685	TRANS	Depression_iPSYCH_2023	UKBB-PPP_Specific	NA,-		0.689286	0.689286	UKBB_PPP	UKBB_PPP	1.39475	4694.73	SCZ_PGC3	F11R	Transcriptome_Transcriptlvel	DLPFC	SMR	CMC+GTEX	SMR	0.00378775	0.0250534	0.879828		35460606	10.1016/j.ajhg.2022.04.004	Jiang eet all Am J Hum Genet	BRAIN
F11R	Q9Y624	14685	TRANS	Depression_iPSYCH_2023	UKBB-PPP_Specific	NA,-		0.689286	0.689286	UKBB_PPP	UKBB_PPP	1.39475	4694.73	SCZ.Clozuk.2018	F11R	Transcriptome	BRAIN	SMR	PsychENCODE	SMR	0.0335563	0.0240062	0.162		30545856	10.1126/science.aat8127	Gandal et all science	BRAIN
F11R	Q9Y624	14685	TRANS	Depression_iPSYCH_2023	UKBB-PPP_Specific	NA,-		0.689286	0.689286	UKBB_PPP	UKBB_PPP	1.39475	4694.73	BD.PGC.ruderferCell2018	F11R	Transcriptome	BRAIN	SMR	PsychENCODE	SMR	0.0448901	0.0363649	0.217041		30545856	10.1126/science.aat8127	Gandal et all science	BRAIN
F11R	Q9Y624	14685	TRANS	Depression_iPSYCH_2023	UKBB-PPP_Specific	NA,-		0.689286	0.689286	UKBB_PPP	UKBB_PPP	1.39475	4694.73	SCZ	F11R	Proteiome	BLOOD	SMR	eQTLGen	SMR	-0.0315947	0.0525391	0.547603		37415601	10.3389/fgene.2023.1191264	Gedik et all Front Genet	BLOOD
F11R	Q9Y624	14685	TRANS	Depression_iPSYCH_2023	UKBB-PPP_Specific	NA,-		0.689286	0.689286	UKBB_PPP	UKBB_PPP	1.39475	4694.73	MDD	F11R	Proteiome	BRAIN	SMR	BrainMeta	SMR	-0.00636533	0.0102566	0.534858		37415601	10.3389/fgene.2023.1191264	Gedik et all Front Genet	BRAIN
F11R	Q9Y624	14685	TRANS	Depression_iPSYCH_2023	UKBB-PPP_Specific	NA,-		0.689286	0.689286	UKBB_PPP	UKBB_PPP	1.39475	4694.73	BIP	F11R	Proteiome	BRAIN	SMR	BrainMeta	SMR	0.0236061	0.0224191	0.292366		37415601	10.3389/fgene.2023.1191264	Gedik et all Front Genet	BRAIN
F11R	Q9Y624	14685	TRANS	Depression_iPSYCH_2023	UKBB-PPP_Specific	NA,-		0.689286	0.689286	UKBB_PPP	UKBB_PPP	1.39475	4694.73	SCZ	F11R	Proteiome	BRAIN	SMR	BrainMeta	SMR	0.0022687	0.0201834	0.910503		37415601	10.3389/fgene.2023.1191264	Gedik et all Front Genet	BRAIN
F11R	Q9Y624	14685	TRANS	Depression_iPSYCH_2023	UKBB-PPP_Specific	NA,-		0.689286	0.689286	UKBB_PPP	UKBB_PPP	1.39475	4694.73	MDD	F11R	Proteiome	BLOOD	SMR	eQTLGen	SMR	-0.0187939	0.0287609	0.513463		37415601	10.3389/fgene.2023.1191264	Gedik et all Front Genet	BLOOD
F11R	Q9Y624	14685	TRANS	Depression_iPSYCH_2023	UKBB-PPP_Specific	NA,-		0.689286	0.689286	UKBB_PPP	UKBB_PPP	1.39475	4694.73	BIP	F11R	Proteiome	BLOOD	SMR	eQTLGen	SMR	0.0491974	0.0625164	0.43131		37415601	10.3389/fgene.2023.1191264	Gedik et all Front Genet	BLOOD
F11R	Q9Y624	14685	TRANS	Depression_iPSYCH_2023	UKBB-PPP_Specific	NA,-		0.689286	0.689286	UKBB_PPP	UKBB_PPP	1.39475	4694.73	SCZ	F11R	Transcriptome	BRAIN_DLPFC	TWAS	CMC	FUSION	0.36741		0.713		31691811	10.1093/hmg/ddz253	Hall et al Hum Mol Genet	BRAIN
F11R	Q9Y624	14685	TRANS	Depression_iPSYCH_2023	UKBB-PPP_Specific	NA,-		0.689286	0.689286	UKBB_PPP	UKBB_PPP	1.39475	4694.73	SCZ.Clozuk.2018	F11R	Transcriptome	BRAIN	TWAS	PsychENCODE	FUSION	1.04465		0.296		30545856	10.1126/science.aat8127	Gandal et all science	BRAIN
F11R	Q9Y624	14685	TRANS	Depression_iPSYCH_2023	UKBB-PPP_Specific	NA,-		0.689286	0.689286	UKBB_PPP	UKBB_PPP	1.39475	4694.73	BD.PGC.ruderferCell2018	F11R	Transcriptome	BRAIN	TWAS	PsychENCODE	FUSION	1.22539		0.22		30545856	10.1126/science.aat8127	Gandal et all science	BRAIN
F11R	Q9Y624	14685	TRANS	Depression_iPSYCH_2023	UKBB-PPP_Specific	NA,-		0.689286	0.689286	UKBB_PPP	UKBB_PPP	1.39475	4694.73	Depression Howard et all	F11R	Proteiome	BRAIN	PWAS	ROS/MAP	FUSION	-0.03174		0.975		33846625	10.1038/s41593-021-00832-6	Wingo Nat Neurosci	BRAIN
F11R	Q9Y624	14685	TRANS	PGC3_SCZ_NoUKB	UKBB-PPP_Specific	NA,-		0.516451	0.516451	UKBB_PPP	UKBB_PPP	1.00732	3517.55	SCZ_PGC3	F11R	Transcriptome	DLPFC	MR	CMC+GTEX	MendelianRandomization			0.875111		35460606	10.1016/j.ajhg.2022.04.004	Jiang eet all Am J Hum Genet	BRAIN
F11R	Q9Y624	14685	TRANS	PGC3_SCZ_NoUKB	UKBB-PPP_Specific	NA,-		0.516451	0.516451	UKBB_PPP	UKBB_PPP	1.00732	3517.55	SCZ_PGC3	F11R	Transcriptome	DLPFC	MR	CMC+GTEX	MendelianRandomization			0.866905		35460606	10.1016/j.ajhg.2022.04.004	Jiang eet all Am J Hum Genet	BRAIN
F11R	Q9Y624	14685	TRANS	PGC3_SCZ_NoUKB	UKBB-PPP_Specific	NA,-		0.516451	0.516451	UKBB_PPP	UKBB_PPP	1.00732	3517.55	SCZ_PGC3	F11R	Transcriptome	DLPFC	MR	CMC+GTEX	MendelianRandomization			0.813564		35460606	10.1016/j.ajhg.2022.04.004	Jiang eet all Am J Hum Genet	BRAIN
F11R	Q9Y624	14685	TRANS	PGC3_SCZ_NoUKB	UKBB-PPP_Specific	NA,-		0.516451	0.516451	UKBB_PPP	UKBB_PPP	1.00732	3517.55	SCZ_PGC3	F11R	Transcriptome	DLPFC	MR	CMC+GTEX	EMIC			0.894926		35460606	10.1016/j.ajhg.2022.04.004	Jiang eet all Am J Hum Genet	BRAIN
F11R	Q9Y624	14685	TRANS	PGC3_SCZ_NoUKB	UKBB-PPP_Specific	NA,-		0.516451	0.516451	UKBB_PPP	UKBB_PPP	1.00732	3517.55	BIP_2019_Stahl_etall	F11R	Transcriptome	DLPFC	MR	CMC+GTEX	MendelianRandomization			0.739809		35460606	10.1016/j.ajhg.2022.04.004	Jiang eet all Am J Hum Genet	BRAIN
F11R	Q9Y624	14685	TRANS	PGC3_SCZ_NoUKB	UKBB-PPP_Specific	NA,-		0.516451	0.516451	UKBB_PPP	UKBB_PPP	1.00732	3517.55	BIP_2019_Stahl_etall	F11R	Transcriptome	DLPFC	MR	CMC+GTEX	MendelianRandomization			0.696461		35460606	10.1016/j.ajhg.2022.04.004	Jiang eet all Am J Hum Genet	BRAIN
F11R	Q9Y624	14685	TRANS	PGC3_SCZ_NoUKB	UKBB-PPP_Specific	NA,-		0.516451	0.516451	UKBB_PPP	UKBB_PPP	1.00732	3517.55	BIP_2019_Stahl_etall	F11R	Transcriptome	DLPFC	MR	CMC+GTEX	MendelianRandomization			0.129842		35460606	10.1016/j.ajhg.2022.04.004	Jiang eet all Am J Hum Genet	BRAIN
F11R	Q9Y624	14685	TRANS	PGC3_SCZ_NoUKB	UKBB-PPP_Specific	NA,-		0.516451	0.516451	UKBB_PPP	UKBB_PPP	1.00732	3517.55	BIP_2019_Stahl_etall	F11R	Transcriptome	DLPFC	MR	CMC+GTEX	EMIC			0.103623		35460606	10.1016/j.ajhg.2022.04.004	Jiang eet all Am J Hum Genet	BRAIN
F11R	Q9Y624	14685	TRANS	PGC3_SCZ_NoUKB	UKBB-PPP_Specific	NA,-		0.516451	0.516451	UKBB_PPP	UKBB_PPP	1.00732	3517.55	Deepression_Wray_tall	F11R	Transcriptome	BRAIN DLPFC	MR	PsychENCODE	TwoSampleMR	0	0.01	0.966		35296807	10.1038/s41380-022-01507-9	Deng et all Mol Psychiatry	BRAIN
F11R	Q9Y624	14685	TRANS	PGC3_SCZ_NoUKB	UKBB-PPP_Specific	NA,-		0.516451	0.516451	UKBB_PPP	UKBB_PPP	1.00732	3517.55	SCZ_PGC3	F11R	Transcriptome	DLPFC	SMR	CMC+GTEX	SMR	0.00380833	0.0251896	0.879828		35460606	10.1016/j.ajhg.2022.04.004	Jiang eet all Am J Hum Genet	BRAIN
F11R	Q9Y624	14685	TRANS	PGC3_SCZ_NoUKB	UKBB-PPP_Specific	NA,-		0.516451	0.516451	UKBB_PPP	UKBB_PPP	1.00732	3517.55	SCZ_PGC3	F11R	Transcriptome_Transcriptlvel	DLPFC	SMR	CMC+GTEX	SMR	0.00378775	0.0250534	0.879828		35460606	10.1016/j.ajhg.2022.04.004	Jiang eet all Am J Hum Genet	BRAIN
F11R	Q9Y624	14685	TRANS	PGC3_SCZ_NoUKB	UKBB-PPP_Specific	NA,-		0.516451	0.516451	UKBB_PPP	UKBB_PPP	1.00732	3517.55	SCZ.Clozuk.2018	F11R	Transcriptome	BRAIN	SMR	PsychENCODE	SMR	0.0335563	0.0240062	0.162		30545856	10.1126/science.aat8127	Gandal et all science	BRAIN
F11R	Q9Y624	14685	TRANS	PGC3_SCZ_NoUKB	UKBB-PPP_Specific	NA,-		0.516451	0.516451	UKBB_PPP	UKBB_PPP	1.00732	3517.55	BD.PGC.ruderferCell2018	F11R	Transcriptome	BRAIN	SMR	PsychENCODE	SMR	0.0448901	0.0363649	0.217041		30545856	10.1126/science.aat8127	Gandal et all science	BRAIN
F11R	Q9Y624	14685	TRANS	PGC3_SCZ_NoUKB	UKBB-PPP_Specific	NA,-		0.516451	0.516451	UKBB_PPP	UKBB_PPP	1.00732	3517.55	SCZ	F11R	Proteiome	BLOOD	SMR	eQTLGen	SMR	-0.0315947	0.0525391	0.547603		37415601	10.3389/fgene.2023.1191264	Gedik et all Front Genet	BLOOD
F11R	Q9Y624	14685	TRANS	PGC3_SCZ_NoUKB	UKBB-PPP_Specific	NA,-		0.516451	0.516451	UKBB_PPP	UKBB_PPP	1.00732	3517.55	MDD	F11R	Proteiome	BRAIN	SMR	BrainMeta	SMR	-0.00636533	0.0102566	0.534858		37415601	10.3389/fgene.2023.1191264	Gedik et all Front Genet	BRAIN
F11R	Q9Y624	14685	TRANS	PGC3_SCZ_NoUKB	UKBB-PPP_Specific	NA,-		0.516451	0.516451	UKBB_PPP	UKBB_PPP	1.00732	3517.55	BIP	F11R	Proteiome	BRAIN	SMR	BrainMeta	SMR	0.0236061	0.0224191	0.292366		37415601	10.3389/fgene.2023.1191264	Gedik et all Front Genet	BRAIN
F11R	Q9Y624	14685	TRANS	PGC3_SCZ_NoUKB	UKBB-PPP_Specific	NA,-		0.516451	0.516451	UKBB_PPP	UKBB_PPP	1.00732	3517.55	SCZ	F11R	Proteiome	BRAIN	SMR	BrainMeta	SMR	0.0022687	0.0201834	0.910503		37415601	10.3389/fgene.2023.1191264	Gedik et all Front Genet	BRAIN
F11R	Q9Y624	14685	TRANS	PGC3_SCZ_NoUKB	UKBB-PPP_Specific	NA,-		0.516451	0.516451	UKBB_PPP	UKBB_PPP	1.00732	3517.55	MDD	F11R	Proteiome	BLOOD	SMR	eQTLGen	SMR	-0.0187939	0.0287609	0.513463		37415601	10.3389/fgene.2023.1191264	Gedik et all Front Genet	BLOOD
F11R	Q9Y624	14685	TRANS	PGC3_SCZ_NoUKB	UKBB-PPP_Specific	NA,-		0.516451	0.516451	UKBB_PPP	UKBB_PPP	1.00732	3517.55	BIP	F11R	Proteiome	BLOOD	SMR	eQTLGen	SMR	0.0491974	0.0625164	0.43131		37415601	10.3389/fgene.2023.1191264	Gedik et all Front Genet	BLOOD
F11R	Q9Y624	14685	TRANS	PGC3_SCZ_NoUKB	UKBB-PPP_Specific	NA,-		0.516451	0.516451	UKBB_PPP	UKBB_PPP	1.00732	3517.55	SCZ	F11R	Transcriptome	BRAIN_DLPFC	TWAS	CMC	FUSION	0.36741		0.713		31691811	10.1093/hmg/ddz253	Hall et al Hum Mol Genet	BRAIN
F11R	Q9Y624	14685	TRANS	PGC3_SCZ_NoUKB	UKBB-PPP_Specific	NA,-		0.516451	0.516451	UKBB_PPP	UKBB_PPP	1.00732	3517.55	SCZ.Clozuk.2018	F11R	Transcriptome	BRAIN	TWAS	PsychENCODE	FUSION	1.04465		0.296		30545856	10.1126/science.aat8127	Gandal et all science	BRAIN
F11R	Q9Y624	14685	TRANS	PGC3_SCZ_NoUKB	UKBB-PPP_Specific	NA,-		0.516451	0.516451	UKBB_PPP	UKBB_PPP	1.00732	3517.55	BD.PGC.ruderferCell2018	F11R	Transcriptome	BRAIN	TWAS	PsychENCODE	FUSION	1.22539		0.22		30545856	10.1126/science.aat8127	Gandal et all science	BRAIN
F11R	Q9Y624	14685	TRANS	PGC3_SCZ_NoUKB	UKBB-PPP_Specific	NA,-		0.516451	0.516451	UKBB_PPP	UKBB_PPP	1.00732	3517.55	Depression Howard et all	F11R	Proteiome	BRAIN	PWAS	ROS/MAP	FUSION	-0.03174		0.975		33846625	10.1038/s41593-021-00832-6	Wingo Nat Neurosci	BRAIN
F12	P00748	3530	CIS	Cognition_Meta	UKBB-PPP_Specific	NA,-		0.0403916	0.0403916	UKBB_PPP	UKBB_PPP	0.448023	150.984	MDD	F12	Proteiome	BRAIN	SMR	BrainMeta	SMR	0.0132716	0.0161946	0.412495		37415601	10.3389/fgene.2023.1191264	Gedik et all Front Genet	BRAIN
F12	P00748	3530	CIS	Cognition_Meta	UKBB-PPP_Specific	NA,-		0.0403916	0.0403916	UKBB_PPP	UKBB_PPP	0.448023	150.984	BIP	F12	Proteiome	BRAIN	SMR	BrainMeta	SMR	-0.00839217	0.0366943	0.819098		37415601	10.3389/fgene.2023.1191264	Gedik et all Front Genet	BRAIN
F12	P00748	3530	CIS	Cognition_Meta	UKBB-PPP_Specific	NA,-		0.0403916	0.0403916	UKBB_PPP	UKBB_PPP	0.448023	150.984	SCZ	F12	Proteiome	BRAIN	SMR	BrainMeta	SMR	0.0222299	0.0309236	0.472223		37415601	10.3389/fgene.2023.1191264	Gedik et all Front Genet	BRAIN
F12	P00748	3530	CIS	Cognition_Meta	UKBB-PPP_Specific	NA,-		0.0403916	0.0403916	UKBB_PPP	UKBB_PPP	0.448023	150.984	MDD	F12	Proteiome	BLOOD	SMR	eQTLGen	SMR	-0.0433071	0.0505496	0.391597		37415601	10.3389/fgene.2023.1191264	Gedik et all Front Genet	BLOOD
F12	P00748	3530	CIS	Cognition_Meta	UKBB-PPP_Specific	NA,-		0.0403916	0.0403916	UKBB_PPP	UKBB_PPP	0.448023	150.984	BIP	F12	Proteiome	BLOOD	SMR	eQTLGen	SMR	-0.0413087	0.112878	0.714396		37415601	10.3389/fgene.2023.1191264	Gedik et all Front Genet	BLOOD
F12	P00748	3530	CIS	Depression_iPSYCH_2023	UKBB-PPP_Specific	NA,+		0.0696369	0.0696369	UKBB_PPP	UKBB_PPP	0.679642	260.303	MDD	F12	Proteiome	BRAIN	SMR	BrainMeta	SMR	0.0132716	0.0161946	0.412495		37415601	10.3389/fgene.2023.1191264	Gedik et all Front Genet	BRAIN
F12	P00748	3530	CIS	Depression_iPSYCH_2023	UKBB-PPP_Specific	NA,+		0.0696369	0.0696369	UKBB_PPP	UKBB_PPP	0.679642	260.303	BIP	F12	Proteiome	BRAIN	SMR	BrainMeta	SMR	-0.00839217	0.0366943	0.819098		37415601	10.3389/fgene.2023.1191264	Gedik et all Front Genet	BRAIN
F12	P00748	3530	CIS	Depression_iPSYCH_2023	UKBB-PPP_Specific	NA,+		0.0696369	0.0696369	UKBB_PPP	UKBB_PPP	0.679642	260.303	SCZ	F12	Proteiome	BRAIN	SMR	BrainMeta	SMR	0.0222299	0.0309236	0.472223		37415601	10.3389/fgene.2023.1191264	Gedik et all Front Genet	BRAIN
F12	P00748	3530	CIS	Depression_iPSYCH_2023	UKBB-PPP_Specific	NA,+		0.0696369	0.0696369	UKBB_PPP	UKBB_PPP	0.679642	260.303	MDD	F12	Proteiome	BLOOD	SMR	eQTLGen	SMR	-0.0433071	0.0505496	0.391597		37415601	10.3389/fgene.2023.1191264	Gedik et all Front Genet	BLOOD
F12	P00748	3530	CIS	Depression_iPSYCH_2023	UKBB-PPP_Specific	NA,+		0.0696369	0.0696369	UKBB_PPP	UKBB_PPP	0.679642	260.303	BIP	F12	Proteiome	BLOOD	SMR	eQTLGen	SMR	-0.0413087	0.112878	0.714396		37415601	10.3389/fgene.2023.1191264	Gedik et all Front Genet	BLOOD
F12	P00748	3530	CIS	PGC3_SCZ_NoUKB	UKBB-PPP_Specific	NA,-		0.21183	0.21183	UKBB_PPP	UKBB_PPP	0.848683	791.822	MDD	F12	Proteiome	BRAIN	SMR	BrainMeta	SMR	0.0132716	0.0161946	0.412495		37415601	10.3389/fgene.2023.1191264	Gedik et all Front Genet	BRAIN
F12	P00748	3530	CIS	PGC3_SCZ_NoUKB	UKBB-PPP_Specific	NA,-		0.21183	0.21183	UKBB_PPP	UKBB_PPP	0.848683	791.822	BIP	F12	Proteiome	BRAIN	SMR	BrainMeta	SMR	-0.00839217	0.0366943	0.819098		37415601	10.3389/fgene.2023.1191264	Gedik et all Front Genet	BRAIN
F12	P00748	3530	CIS	PGC3_SCZ_NoUKB	UKBB-PPP_Specific	NA,-		0.21183	0.21183	UKBB_PPP	UKBB_PPP	0.848683	791.822	SCZ	F12	Proteiome	BRAIN	SMR	BrainMeta	SMR	0.0222299	0.0309236	0.472223		37415601	10.3389/fgene.2023.1191264	Gedik et all Front Genet	BRAIN
F12	P00748	3530	CIS	PGC3_SCZ_NoUKB	UKBB-PPP_Specific	NA,-		0.21183	0.21183	UKBB_PPP	UKBB_PPP	0.848683	791.822	MDD	F12	Proteiome	BLOOD	SMR	eQTLGen	SMR	-0.0433071	0.0505496	0.391597		37415601	10.3389/fgene.2023.1191264	Gedik et all Front Genet	BLOOD
F12	P00748	3530	CIS	PGC3_SCZ_NoUKB	UKBB-PPP_Specific	NA,-		0.21183	0.21183	UKBB_PPP	UKBB_PPP	0.848683	791.822	BIP	F12	Proteiome	BLOOD	SMR	eQTLGen	SMR	-0.0413087	0.112878	0.714396		37415601	10.3389/fgene.2023.1191264	Gedik et all Front Genet	BLOOD
F12	P00748	3530	CIS	BIP_PGC3_noukb	UKBB-PPP_Specific	NA,-		0.331459	0.331459	UKBB_PPP	UKBB_PPP	0.98646	1238.99	MDD	F12	Proteiome	BRAIN	SMR	BrainMeta	SMR	0.0132716	0.0161946	0.412495		37415601	10.3389/fgene.2023.1191264	Gedik et all Front Genet	BRAIN
F12	P00748	3530	CIS	BIP_PGC3_noukb	UKBB-PPP_Specific	NA,-		0.331459	0.331459	UKBB_PPP	UKBB_PPP	0.98646	1238.99	BIP	F12	Proteiome	BRAIN	SMR	BrainMeta	SMR	-0.00839217	0.0366943	0.819098		37415601	10.3389/fgene.2023.1191264	Gedik et all Front Genet	BRAIN
F12	P00748	3530	CIS	BIP_PGC3_noukb	UKBB-PPP_Specific	NA,-		0.331459	0.331459	UKBB_PPP	UKBB_PPP	0.98646	1238.99	SCZ	F12	Proteiome	BRAIN	SMR	BrainMeta	SMR	0.0222299	0.0309236	0.472223		37415601	10.3389/fgene.2023.1191264	Gedik et all Front Genet	BRAIN
F12	P00748	3530	CIS	BIP_PGC3_noukb	UKBB-PPP_Specific	NA,-		0.331459	0.331459	UKBB_PPP	UKBB_PPP	0.98646	1238.99	MDD	F12	Proteiome	BLOOD	SMR	eQTLGen	SMR	-0.0433071	0.0505496	0.391597		37415601	10.3389/fgene.2023.1191264	Gedik et all Front Genet	BLOOD
F12	P00748	3530	CIS	BIP_PGC3_noukb	UKBB-PPP_Specific	NA,-		0.331459	0.331459	UKBB_PPP	UKBB_PPP	0.98646	1238.99	BIP	F12	Proteiome	BLOOD	SMR	eQTLGen	SMR	-0.0413087	0.112878	0.714396		37415601	10.3389/fgene.2023.1191264	Gedik et all Front Genet	BLOOD
F12	P00748	3530	TRANS	BIP_PGC3_noukb	UKBB-PPP_Specific	NA,+		0.239357	0.239357	UKBB_PPP	UKBB_PPP	0.591961	1630.26	MDD	F12	Proteiome	BRAIN	SMR	BrainMeta	SMR	0.0132716	0.0161946	0.412495		37415601	10.3389/fgene.2023.1191264	Gedik et all Front Genet	BRAIN
F12	P00748	3530	TRANS	BIP_PGC3_noukb	UKBB-PPP_Specific	NA,+		0.239357	0.239357	UKBB_PPP	UKBB_PPP	0.591961	1630.26	BIP	F12	Proteiome	BRAIN	SMR	BrainMeta	SMR	-0.00839217	0.0366943	0.819098		37415601	10.3389/fgene.2023.1191264	Gedik et all Front Genet	BRAIN
F12	P00748	3530	TRANS	BIP_PGC3_noukb	UKBB-PPP_Specific	NA,+		0.239357	0.239357	UKBB_PPP	UKBB_PPP	0.591961	1630.26	SCZ	F12	Proteiome	BRAIN	SMR	BrainMeta	SMR	0.0222299	0.0309236	0.472223		37415601	10.3389/fgene.2023.1191264	Gedik et all Front Genet	BRAIN
F12	P00748	3530	TRANS	BIP_PGC3_noukb	UKBB-PPP_Specific	NA,+		0.239357	0.239357	UKBB_PPP	UKBB_PPP	0.591961	1630.26	MDD	F12	Proteiome	BLOOD	SMR	eQTLGen	SMR	-0.0433071	0.0505496	0.391597		37415601	10.3389/fgene.2023.1191264	Gedik et all Front Genet	BLOOD
F12	P00748	3530	TRANS	BIP_PGC3_noukb	UKBB-PPP_Specific	NA,+		0.239357	0.239357	UKBB_PPP	UKBB_PPP	0.591961	1630.26	BIP	F12	Proteiome	BLOOD	SMR	eQTLGen	SMR	-0.0413087	0.112878	0.714396		37415601	10.3389/fgene.2023.1191264	Gedik et all Front Genet	BLOOD
F12	P00748	3530	TRANS	Cognition_Meta	UKBB-PPP_Specific	NA,-		0.000171965	0.000171965	UKBB_PPP	UKBB_PPP	0.0488023	1.17125	MDD	F12	Proteiome	BRAIN	SMR	BrainMeta	SMR	0.0132716	0.0161946	0.412495		37415601	10.3389/fgene.2023.1191264	Gedik et all Front Genet	BRAIN
F12	P00748	3530	TRANS	Cognition_Meta	UKBB-PPP_Specific	NA,-		0.000171965	0.000171965	UKBB_PPP	UKBB_PPP	0.0488023	1.17125	BIP	F12	Proteiome	BRAIN	SMR	BrainMeta	SMR	-0.00839217	0.0366943	0.819098		37415601	10.3389/fgene.2023.1191264	Gedik et all Front Genet	BRAIN
F12	P00748	3530	TRANS	Cognition_Meta	UKBB-PPP_Specific	NA,-		0.000171965	0.000171965	UKBB_PPP	UKBB_PPP	0.0488023	1.17125	SCZ	F12	Proteiome	BRAIN	SMR	BrainMeta	SMR	0.0222299	0.0309236	0.472223		37415601	10.3389/fgene.2023.1191264	Gedik et all Front Genet	BRAIN
F12	P00748	3530	TRANS	Cognition_Meta	UKBB-PPP_Specific	NA,-		0.000171965	0.000171965	UKBB_PPP	UKBB_PPP	0.0488023	1.17125	MDD	F12	Proteiome	BLOOD	SMR	eQTLGen	SMR	-0.0433071	0.0505496	0.391597		37415601	10.3389/fgene.2023.1191264	Gedik et all Front Genet	BLOOD
F12	P00748	3530	TRANS	Cognition_Meta	UKBB-PPP_Specific	NA,-		0.000171965	0.000171965	UKBB_PPP	UKBB_PPP	0.0488023	1.17125	BIP	F12	Proteiome	BLOOD	SMR	eQTLGen	SMR	-0.0413087	0.112878	0.714396		37415601	10.3389/fgene.2023.1191264	Gedik et all Front Genet	BLOOD
F12	P00748	3530	TRANS	Depression_iPSYCH_2023	UKBB-PPP_Specific	NA,+		0.0191	0.0191	UKBB_PPP	UKBB_PPP	0.72676	130.09	MDD	F12	Proteiome	BRAIN	SMR	BrainMeta	SMR	0.0132716	0.0161946	0.412495		37415601	10.3389/fgene.2023.1191264	Gedik et all Front Genet	BRAIN
F12	P00748	3530	TRANS	Depression_iPSYCH_2023	UKBB-PPP_Specific	NA,+		0.0191	0.0191	UKBB_PPP	UKBB_PPP	0.72676	130.09	BIP	F12	Proteiome	BRAIN	SMR	BrainMeta	SMR	-0.00839217	0.0366943	0.819098		37415601	10.3389/fgene.2023.1191264	Gedik et all Front Genet	BRAIN
F12	P00748	3530	TRANS	Depression_iPSYCH_2023	UKBB-PPP_Specific	NA,+		0.0191	0.0191	UKBB_PPP	UKBB_PPP	0.72676	130.09	SCZ	F12	Proteiome	BRAIN	SMR	BrainMeta	SMR	0.0222299	0.0309236	0.472223		37415601	10.3389/fgene.2023.1191264	Gedik et all Front Genet	BRAIN
F12	P00748	3530	TRANS	Depression_iPSYCH_2023	UKBB-PPP_Specific	NA,+		0.0191	0.0191	UKBB_PPP	UKBB_PPP	0.72676	130.09	MDD	F12	Proteiome	BLOOD	SMR	eQTLGen	SMR	-0.0433071	0.0505496	0.391597		37415601	10.3389/fgene.2023.1191264	Gedik et all Front Genet	BLOOD
F12	P00748	3530	TRANS	Depression_iPSYCH_2023	UKBB-PPP_Specific	NA,+		0.0191	0.0191	UKBB_PPP	UKBB_PPP	0.72676	130.09	BIP	F12	Proteiome	BLOOD	SMR	eQTLGen	SMR	-0.0413087	0.112878	0.714396		37415601	10.3389/fgene.2023.1191264	Gedik et all Front Genet	BLOOD
F12	P00748	3530	TRANS	PGC3_SCZ_NoUKB	UKBB-PPP_Specific	NA,+		0.786054	0.786054	UKBB_PPP	UKBB_PPP	1.27048	5353.81	MDD	F12	Proteiome	BRAIN	SMR	BrainMeta	SMR	0.0132716	0.0161946	0.412495		37415601	10.3389/fgene.2023.1191264	Gedik et all Front Genet	BRAIN
F12	P00748	3530	TRANS	PGC3_SCZ_NoUKB	UKBB-PPP_Specific	NA,+		0.786054	0.786054	UKBB_PPP	UKBB_PPP	1.27048	5353.81	BIP	F12	Proteiome	BRAIN	SMR	BrainMeta	SMR	-0.00839217	0.0366943	0.819098		37415601	10.3389/fgene.2023.1191264	Gedik et all Front Genet	BRAIN
F12	P00748	3530	TRANS	PGC3_SCZ_NoUKB	UKBB-PPP_Specific	NA,+		0.786054	0.786054	UKBB_PPP	UKBB_PPP	1.27048	5353.81	SCZ	F12	Proteiome	BRAIN	SMR	BrainMeta	SMR	0.0222299	0.0309236	0.472223		37415601	10.3389/fgene.2023.1191264	Gedik et all Front Genet	BRAIN
F12	P00748	3530	TRANS	PGC3_SCZ_NoUKB	UKBB-PPP_Specific	NA,+		0.786054	0.786054	UKBB_PPP	UKBB_PPP	1.27048	5353.81	MDD	F12	Proteiome	BLOOD	SMR	eQTLGen	SMR	-0.0433071	0.0505496	0.391597		37415601	10.3389/fgene.2023.1191264	Gedik et all Front Genet	BLOOD
F12	P00748	3530	TRANS	PGC3_SCZ_NoUKB	UKBB-PPP_Specific	NA,+		0.786054	0.786054	UKBB_PPP	UKBB_PPP	1.27048	5353.81	BIP	F12	Proteiome	BLOOD	SMR	eQTLGen	SMR	-0.0413087	0.112878	0.714396		37415601	10.3389/fgene.2023.1191264	Gedik et all Front Genet	BLOOD
F13B	P05160	3534	CIS	Depression_iPSYCH_2023	BOTH	+,+	0.000585943	0.000420625	0.128697	UKBB_PPP	DECODE	0.0655123	1.5723	SCZ	F13B	Proteome	PLASMA	MR	deCODE	TwoSampleMR	-0.0598755	0.0237737	0.0117835		37085628	10.1007/s00439-023-02562-0	Dang et al Human Genetics	BLOOD
F13B	P05160	3534	CIS	Depression_iPSYCH_2023	BOTH	+,+	0.000585943	0.000420625	0.128697	UKBB_PPP	DECODE	0.0655123	1.5723	BIP	F13B	Proteome	PLASMA	MR	deCODE	TwoSampleMR	-0.0198668	0.0282877	0.482484		37085628	10.1007/s00439-023-02562-0	Dang et al Human Genetics	BLOOD
F13B	P05160	3534	CIS	Depression_iPSYCH_2023	BOTH	+,+	0.000585943	0.000420625	0.128697	UKBB_PPP	DECODE	0.0655123	1.5723	MDD	F13B	Proteome	PLASMA	MR	deCODE	TwoSampleMR	0.0156893	0.0106848	0.142		37085628	10.1007/s00439-023-02562-0	Dang et al Human Genetics	BLOOD
F13B	P05160	3534	CIS	Depression_iPSYCH_2023	BOTH	+,+	0.000585943	0.000420625	0.128697	UKBB_PPP	DECODE	0.0655123	1.5723	Bipolar disorder	F13B	Proteome	PLASMA	MR	AGES	TwoSampleMR	0.0349113	0.0235832	0.13878		36280454	https://doi.org/10.1016/j.biopsych.2022.08.015	Lu et al Biol Psychiatry	BLOOD
F13B	P05160	3534	CIS	Depression_iPSYCH_2023	BOTH	+,+	0.000585943	0.000420625	0.128697	UKBB_PPP	DECODE	0.0655123	1.5723	Bipolar disorder	F13B	Proteome	PLASMA	MR	FENLAND	TwoSampleMR	0.00777956	0.045852	0.865272		36280454	https://doi.org/10.1016/j.biopsych.2022.08.015	Lu et al Biol Psychiatry	BLOOD
F13B	P05160	3534	CIS	Depression_iPSYCH_2023	BOTH	+,+	0.000585943	0.000420625	0.128697	UKBB_PPP	DECODE	0.0655123	1.5723	Major depressive disorder	F13B	Proteome	PLASMA	MR	AGES	TwoSampleMR	0.00127971	0.0107861	0.905557		36280454	https://doi.org/10.1016/j.biopsych.2022.08.015	Lu et al Biol Psychiatry	BLOOD
F13B	P05160	3534	CIS	Depression_iPSYCH_2023	BOTH	+,+	0.000585943	0.000420625	0.128697	UKBB_PPP	DECODE	0.0655123	1.5723	Major depressive disorder	F13B	Proteome	PLASMA	MR	FENLAND	TwoSampleMR	0.0137419	0.00900864	0.127156		36280454	https://doi.org/10.1016/j.biopsych.2022.08.015	Lu et al Biol Psychiatry	BLOOD
F13B	P05160	3534	CIS	Depression_iPSYCH_2023	BOTH	+,+	0.000585943	0.000420625	0.128697	UKBB_PPP	DECODE	0.0655123	1.5723	Schizophrenia	F13B	Proteome	PLASMA	MR	AGES	TwoSampleMR	-0.00128016	0.0180987	0.943611		36280454	https://doi.org/10.1016/j.biopsych.2022.08.015	Lu et al Biol Psychiatry	BLOOD
F13B	P05160	3534	CIS	Depression_iPSYCH_2023	BOTH	+,+	0.000585943	0.000420625	0.128697	UKBB_PPP	DECODE	0.0655123	1.5723	Schizophrenia	F13B	Proteome	PLASMA	MR	FENLAND	TwoSampleMR	-0.0148384	0.0586644	0.800317		36280454	https://doi.org/10.1016/j.biopsych.2022.08.015	Lu et al Biol Psychiatry	BLOOD
F13B	P05160	3534	CIS	Depression_iPSYCH_2023	BOTH	+,+	0.000585943	0.000420625	0.128697	UKBB_PPP	DECODE	0.0655123	1.5723	Deepression_Wray_tall	F13B	Proteiome	BLOOD	MR	AGES	TwoSampleMR	0	0.01	0.906		35296807	10.1038/s41380-022-01507-9	Deng et all Mol Psychiatry	BLOOD
F13B	P05160	3534	CIS	Depression_iPSYCH_2023	BOTH	+,+	0.000585943	0.000420625	0.128697	UKBB_PPP	DECODE	0.0655123	1.5723	SCZ	F13B	Proteiome	BLOOD	SMR	deCODE	SMR	-0.0640516	0.0237506	0.0070001		37415601	10.3389/fgene.2023.1191264	Gedik et all Front Genet	BLOOD
F13B	P05160	3534	CIS	Depression_iPSYCH_2023	BOTH	+,+	0.000585943	0.000420625	0.128697	UKBB_PPP	DECODE	0.0655123	1.5723	MDD	F13B	Proteiome	BLOOD	SMR	deCODE	SMR	0.0216425	0.0127553	0.0897448		37415601	10.3389/fgene.2023.1191264	Gedik et all Front Genet	BLOOD
F13B	P05160	3534	CIS	Depression_iPSYCH_2023	BOTH	+,+	0.000585943	0.000420625	0.128697	UKBB_PPP	DECODE	0.0655123	1.5723	BIP	F13B	Proteiome	BLOOD	SMR	deCODE	SMR	-0.0189755	0.0275744	0.491354		37415601	10.3389/fgene.2023.1191264	Gedik et all Front Genet	BLOOD
F13B	P05160	3534	CIS	Cognition_Meta	BOTH	+,+	0.0439271	0.0297113	0.250578	DECODE	UKBB_PPP	0.392441	111.061	SCZ	F13B	Proteome	PLASMA	MR	deCODE	TwoSampleMR	-0.0598755	0.0237737	0.0117835		37085628	10.1007/s00439-023-02562-0	Dang et al Human Genetics	BLOOD
F13B	P05160	3534	CIS	Cognition_Meta	BOTH	+,+	0.0439271	0.0297113	0.250578	DECODE	UKBB_PPP	0.392441	111.061	BIP	F13B	Proteome	PLASMA	MR	deCODE	TwoSampleMR	-0.0198668	0.0282877	0.482484		37085628	10.1007/s00439-023-02562-0	Dang et al Human Genetics	BLOOD
F13B	P05160	3534	CIS	Cognition_Meta	BOTH	+,+	0.0439271	0.0297113	0.250578	DECODE	UKBB_PPP	0.392441	111.061	MDD	F13B	Proteome	PLASMA	MR	deCODE	TwoSampleMR	0.0156893	0.0106848	0.142		37085628	10.1007/s00439-023-02562-0	Dang et al Human Genetics	BLOOD
F13B	P05160	3534	CIS	Cognition_Meta	BOTH	+,+	0.0439271	0.0297113	0.250578	DECODE	UKBB_PPP	0.392441	111.061	Bipolar disorder	F13B	Proteome	PLASMA	MR	AGES	TwoSampleMR	0.0349113	0.0235832	0.13878		36280454	https://doi.org/10.1016/j.biopsych.2022.08.015	Lu et al Biol Psychiatry	BLOOD
F13B	P05160	3534	CIS	Cognition_Meta	BOTH	+,+	0.0439271	0.0297113	0.250578	DECODE	UKBB_PPP	0.392441	111.061	Bipolar disorder	F13B	Proteome	PLASMA	MR	FENLAND	TwoSampleMR	0.00777956	0.045852	0.865272		36280454	https://doi.org/10.1016/j.biopsych.2022.08.015	Lu et al Biol Psychiatry	BLOOD
F13B	P05160	3534	CIS	Cognition_Meta	BOTH	+,+	0.0439271	0.0297113	0.250578	DECODE	UKBB_PPP	0.392441	111.061	Major depressive disorder	F13B	Proteome	PLASMA	MR	AGES	TwoSampleMR	0.00127971	0.0107861	0.905557		36280454	https://doi.org/10.1016/j.biopsych.2022.08.015	Lu et al Biol Psychiatry	BLOOD
F13B	P05160	3534	CIS	Cognition_Meta	BOTH	+,+	0.0439271	0.0297113	0.250578	DECODE	UKBB_PPP	0.392441	111.061	Major depressive disorder	F13B	Proteome	PLASMA	MR	FENLAND	TwoSampleMR	0.0137419	0.00900864	0.127156		36280454	https://doi.org/10.1016/j.biopsych.2022.08.015	Lu et al Biol Psychiatry	BLOOD
F13B	P05160	3534	CIS	Cognition_Meta	BOTH	+,+	0.0439271	0.0297113	0.250578	DECODE	UKBB_PPP	0.392441	111.061	Schizophrenia	F13B	Proteome	PLASMA	MR	AGES	TwoSampleMR	-0.00128016	0.0180987	0.943611		36280454	https://doi.org/10.1016/j.biopsych.2022.08.015	Lu et al Biol Psychiatry	BLOOD
F13B	P05160	3534	CIS	Cognition_Meta	BOTH	+,+	0.0439271	0.0297113	0.250578	DECODE	UKBB_PPP	0.392441	111.061	Schizophrenia	F13B	Proteome	PLASMA	MR	FENLAND	TwoSampleMR	-0.0148384	0.0586644	0.800317		36280454	https://doi.org/10.1016/j.biopsych.2022.08.015	Lu et al Biol Psychiatry	BLOOD
F13B	P05160	3534	CIS	Cognition_Meta	BOTH	+,+	0.0439271	0.0297113	0.250578	DECODE	UKBB_PPP	0.392441	111.061	Deepression_Wray_tall	F13B	Proteiome	BLOOD	MR	AGES	TwoSampleMR	0	0.01	0.906		35296807	10.1038/s41380-022-01507-9	Deng et all Mol Psychiatry	BLOOD
F13B	P05160	3534	CIS	Cognition_Meta	BOTH	+,+	0.0439271	0.0297113	0.250578	DECODE	UKBB_PPP	0.392441	111.061	SCZ	F13B	Proteiome	BLOOD	SMR	deCODE	SMR	-0.0640516	0.0237506	0.0070001		37415601	10.3389/fgene.2023.1191264	Gedik et all Front Genet	BLOOD
F13B	P05160	3534	CIS	Cognition_Meta	BOTH	+,+	0.0439271	0.0297113	0.250578	DECODE	UKBB_PPP	0.392441	111.061	MDD	F13B	Proteiome	BLOOD	SMR	deCODE	SMR	0.0216425	0.0127553	0.0897448		37415601	10.3389/fgene.2023.1191264	Gedik et all Front Genet	BLOOD
F13B	P05160	3534	CIS	Cognition_Meta	BOTH	+,+	0.0439271	0.0297113	0.250578	DECODE	UKBB_PPP	0.392441	111.061	BIP	F13B	Proteiome	BLOOD	SMR	deCODE	SMR	-0.0189755	0.0275744	0.491354		37415601	10.3389/fgene.2023.1191264	Gedik et all Front Genet	BLOOD
F13B	P05160	3534	CIS	BIP_PGC3_noukb	BOTH	+,+	0.304699	0.12384	0.719997	DECODE	UKBB_PPP	0.671864	462.914	SCZ	F13B	Proteome	PLASMA	MR	deCODE	TwoSampleMR	-0.0598755	0.0237737	0.0117835		37085628	10.1007/s00439-023-02562-0	Dang et al Human Genetics	BLOOD
F13B	P05160	3534	CIS	BIP_PGC3_noukb	BOTH	+,+	0.304699	0.12384	0.719997	DECODE	UKBB_PPP	0.671864	462.914	BIP	F13B	Proteome	PLASMA	MR	deCODE	TwoSampleMR	-0.0198668	0.0282877	0.482484		37085628	10.1007/s00439-023-02562-0	Dang et al Human Genetics	BLOOD
F13B	P05160	3534	CIS	BIP_PGC3_noukb	BOTH	+,+	0.304699	0.12384	0.719997	DECODE	UKBB_PPP	0.671864	462.914	MDD	F13B	Proteome	PLASMA	MR	deCODE	TwoSampleMR	0.0156893	0.0106848	0.142		37085628	10.1007/s00439-023-02562-0	Dang et al Human Genetics	BLOOD
F13B	P05160	3534	CIS	BIP_PGC3_noukb	BOTH	+,+	0.304699	0.12384	0.719997	DECODE	UKBB_PPP	0.671864	462.914	Bipolar disorder	F13B	Proteome	PLASMA	MR	AGES	TwoSampleMR	0.0349113	0.0235832	0.13878		36280454	https://doi.org/10.1016/j.biopsych.2022.08.015	Lu et al Biol Psychiatry	BLOOD
F13B	P05160	3534	CIS	BIP_PGC3_noukb	BOTH	+,+	0.304699	0.12384	0.719997	DECODE	UKBB_PPP	0.671864	462.914	Bipolar disorder	F13B	Proteome	PLASMA	MR	FENLAND	TwoSampleMR	0.00777956	0.045852	0.865272		36280454	https://doi.org/10.1016/j.biopsych.2022.08.015	Lu et al Biol Psychiatry	BLOOD
F13B	P05160	3534	CIS	BIP_PGC3_noukb	BOTH	+,+	0.304699	0.12384	0.719997	DECODE	UKBB_PPP	0.671864	462.914	Major depressive disorder	F13B	Proteome	PLASMA	MR	AGES	TwoSampleMR	0.00127971	0.0107861	0.905557		36280454	https://doi.org/10.1016/j.biopsych.2022.08.015	Lu et al Biol Psychiatry	BLOOD
F13B	P05160	3534	CIS	BIP_PGC3_noukb	BOTH	+,+	0.304699	0.12384	0.719997	DECODE	UKBB_PPP	0.671864	462.914	Major depressive disorder	F13B	Proteome	PLASMA	MR	FENLAND	TwoSampleMR	0.0137419	0.00900864	0.127156		36280454	https://doi.org/10.1016/j.biopsych.2022.08.015	Lu et al Biol Psychiatry	BLOOD
F13B	P05160	3534	CIS	BIP_PGC3_noukb	BOTH	+,+	0.304699	0.12384	0.719997	DECODE	UKBB_PPP	0.671864	462.914	Schizophrenia	F13B	Proteome	PLASMA	MR	AGES	TwoSampleMR	-0.00128016	0.0180987	0.943611		36280454	https://doi.org/10.1016/j.biopsych.2022.08.015	Lu et al Biol Psychiatry	BLOOD
F13B	P05160	3534	CIS	BIP_PGC3_noukb	BOTH	+,+	0.304699	0.12384	0.719997	DECODE	UKBB_PPP	0.671864	462.914	Schizophrenia	F13B	Proteome	PLASMA	MR	FENLAND	TwoSampleMR	-0.0148384	0.0586644	0.800317		36280454	https://doi.org/10.1016/j.biopsych.2022.08.015	Lu et al Biol Psychiatry	BLOOD
F13B	P05160	3534	CIS	BIP_PGC3_noukb	BOTH	+,+	0.304699	0.12384	0.719997	DECODE	UKBB_PPP	0.671864	462.914	Deepression_Wray_tall	F13B	Proteiome	BLOOD	MR	AGES	TwoSampleMR	0	0.01	0.906		35296807	10.1038/s41380-022-01507-9	Deng et all Mol Psychiatry	BLOOD
F13B	P05160	3534	CIS	BIP_PGC3_noukb	BOTH	+,+	0.304699	0.12384	0.719997	DECODE	UKBB_PPP	0.671864	462.914	SCZ	F13B	Proteiome	BLOOD	SMR	deCODE	SMR	-0.0640516	0.0237506	0.0070001		37415601	10.3389/fgene.2023.1191264	Gedik et all Front Genet	BLOOD
F13B	P05160	3534	CIS	BIP_PGC3_noukb	BOTH	+,+	0.304699	0.12384	0.719997	DECODE	UKBB_PPP	0.671864	462.914	MDD	F13B	Proteiome	BLOOD	SMR	deCODE	SMR	0.0216425	0.0127553	0.0897448		37415601	10.3389/fgene.2023.1191264	Gedik et all Front Genet	BLOOD
F13B	P05160	3534	CIS	BIP_PGC3_noukb	BOTH	+,+	0.304699	0.12384	0.719997	DECODE	UKBB_PPP	0.671864	462.914	BIP	F13B	Proteiome	BLOOD	SMR	deCODE	SMR	-0.0189755	0.0275744	0.491354		37415601	10.3389/fgene.2023.1191264	Gedik et all Front Genet	BLOOD
F13B	P05160	3534	TRANS	BIP_PGC3_noukb	BOTH	+,+	0.584901	0.255724	0.945086	DECODE	UKBB_PPP	0.618513	1741.73	SCZ	F13B	Proteome	PLASMA	MR	deCODE	TwoSampleMR	-0.0598755	0.0237737	0.0117835		37085628	10.1007/s00439-023-02562-0	Dang et al Human Genetics	BLOOD
F13B	P05160	3534	TRANS	BIP_PGC3_noukb	BOTH	+,+	0.584901	0.255724	0.945086	DECODE	UKBB_PPP	0.618513	1741.73	BIP	F13B	Proteome	PLASMA	MR	deCODE	TwoSampleMR	-0.0198668	0.0282877	0.482484		37085628	10.1007/s00439-023-02562-0	Dang et al Human Genetics	BLOOD
F13B	P05160	3534	TRANS	BIP_PGC3_noukb	BOTH	+,+	0.584901	0.255724	0.945086	DECODE	UKBB_PPP	0.618513	1741.73	MDD	F13B	Proteome	PLASMA	MR	deCODE	TwoSampleMR	0.0156893	0.0106848	0.142		37085628	10.1007/s00439-023-02562-0	Dang et al Human Genetics	BLOOD
F13B	P05160	3534	TRANS	BIP_PGC3_noukb	BOTH	+,+	0.584901	0.255724	0.945086	DECODE	UKBB_PPP	0.618513	1741.73	Bipolar disorder	F13B	Proteome	PLASMA	MR	AGES	TwoSampleMR	0.0349113	0.0235832	0.13878		36280454	https://doi.org/10.1016/j.biopsych.2022.08.015	Lu et al Biol Psychiatry	BLOOD
F13B	P05160	3534	TRANS	BIP_PGC3_noukb	BOTH	+,+	0.584901	0.255724	0.945086	DECODE	UKBB_PPP	0.618513	1741.73	Bipolar disorder	F13B	Proteome	PLASMA	MR	FENLAND	TwoSampleMR	0.00777956	0.045852	0.865272		36280454	https://doi.org/10.1016/j.biopsych.2022.08.015	Lu et al Biol Psychiatry	BLOOD
F13B	P05160	3534	TRANS	BIP_PGC3_noukb	BOTH	+,+	0.584901	0.255724	0.945086	DECODE	UKBB_PPP	0.618513	1741.73	Major depressive disorder	F13B	Proteome	PLASMA	MR	AGES	TwoSampleMR	0.00127971	0.0107861	0.905557		36280454	https://doi.org/10.1016/j.biopsych.2022.08.015	Lu et al Biol Psychiatry	BLOOD
F13B	P05160	3534	TRANS	BIP_PGC3_noukb	BOTH	+,+	0.584901	0.255724	0.945086	DECODE	UKBB_PPP	0.618513	1741.73	Major depressive disorder	F13B	Proteome	PLASMA	MR	FENLAND	TwoSampleMR	0.0137419	0.00900864	0.127156		36280454	https://doi.org/10.1016/j.biopsych.2022.08.015	Lu et al Biol Psychiatry	BLOOD
F13B	P05160	3534	TRANS	BIP_PGC3_noukb	BOTH	+,+	0.584901	0.255724	0.945086	DECODE	UKBB_PPP	0.618513	1741.73	Schizophrenia	F13B	Proteome	PLASMA	MR	AGES	TwoSampleMR	-0.00128016	0.0180987	0.943611		36280454	https://doi.org/10.1016/j.biopsych.2022.08.015	Lu et al Biol Psychiatry	BLOOD
F13B	P05160	3534	TRANS	BIP_PGC3_noukb	BOTH	+,+	0.584901	0.255724	0.945086	DECODE	UKBB_PPP	0.618513	1741.73	Schizophrenia	F13B	Proteome	PLASMA	MR	FENLAND	TwoSampleMR	-0.0148384	0.0586644	0.800317		36280454	https://doi.org/10.1016/j.biopsych.2022.08.015	Lu et al Biol Psychiatry	BLOOD
F13B	P05160	3534	TRANS	BIP_PGC3_noukb	BOTH	+,+	0.584901	0.255724	0.945086	DECODE	UKBB_PPP	0.618513	1741.73	Deepression_Wray_tall	F13B	Proteiome	BLOOD	MR	AGES	TwoSampleMR	0	0.01	0.906		35296807	10.1038/s41380-022-01507-9	Deng et all Mol Psychiatry	BLOOD
F13B	P05160	3534	TRANS	BIP_PGC3_noukb	BOTH	+,+	0.584901	0.255724	0.945086	DECODE	UKBB_PPP	0.618513	1741.73	SCZ	F13B	Proteiome	BLOOD	SMR	deCODE	SMR	-0.0640516	0.0237506	0.0070001		37415601	10.3389/fgene.2023.1191264	Gedik et all Front Genet	BLOOD
F13B	P05160	3534	TRANS	BIP_PGC3_noukb	BOTH	+,+	0.584901	0.255724	0.945086	DECODE	UKBB_PPP	0.618513	1741.73	MDD	F13B	Proteiome	BLOOD	SMR	deCODE	SMR	0.0216425	0.0127553	0.0897448		37415601	10.3389/fgene.2023.1191264	Gedik et all Front Genet	BLOOD
F13B	P05160	3534	TRANS	BIP_PGC3_noukb	BOTH	+,+	0.584901	0.255724	0.945086	DECODE	UKBB_PPP	0.618513	1741.73	BIP	F13B	Proteiome	BLOOD	SMR	deCODE	SMR	-0.0189755	0.0275744	0.491354		37415601	10.3389/fgene.2023.1191264	Gedik et all Front Genet	BLOOD
F13B	P05160	3534	TRANS	PGC3_SCZ_NoUKB	BOTH	+,+	0.285713	0.268675	0.303163	UKBB_PPP	DECODE	0.716501	1829.94	SCZ	F13B	Proteome	PLASMA	MR	deCODE	TwoSampleMR	-0.0598755	0.0237737	0.0117835		37085628	10.1007/s00439-023-02562-0	Dang et al Human Genetics	BLOOD
F13B	P05160	3534	TRANS	PGC3_SCZ_NoUKB	BOTH	+,+	0.285713	0.268675	0.303163	UKBB_PPP	DECODE	0.716501	1829.94	BIP	F13B	Proteome	PLASMA	MR	deCODE	TwoSampleMR	-0.0198668	0.0282877	0.482484		37085628	10.1007/s00439-023-02562-0	Dang et al Human Genetics	BLOOD
F13B	P05160	3534	TRANS	PGC3_SCZ_NoUKB	BOTH	+,+	0.285713	0.268675	0.303163	UKBB_PPP	DECODE	0.716501	1829.94	MDD	F13B	Proteome	PLASMA	MR	deCODE	TwoSampleMR	0.0156893	0.0106848	0.142		37085628	10.1007/s00439-023-02562-0	Dang et al Human Genetics	BLOOD
F13B	P05160	3534	TRANS	PGC3_SCZ_NoUKB	BOTH	+,+	0.285713	0.268675	0.303163	UKBB_PPP	DECODE	0.716501	1829.94	Bipolar disorder	F13B	Proteome	PLASMA	MR	AGES	TwoSampleMR	0.0349113	0.0235832	0.13878		36280454	https://doi.org/10.1016/j.biopsych.2022.08.015	Lu et al Biol Psychiatry	BLOOD
F13B	P05160	3534	TRANS	PGC3_SCZ_NoUKB	BOTH	+,+	0.285713	0.268675	0.303163	UKBB_PPP	DECODE	0.716501	1829.94	Bipolar disorder	F13B	Proteome	PLASMA	MR	FENLAND	TwoSampleMR	0.00777956	0.045852	0.865272		36280454	https://doi.org/10.1016/j.biopsych.2022.08.015	Lu et al Biol Psychiatry	BLOOD
F13B	P05160	3534	TRANS	PGC3_SCZ_NoUKB	BOTH	+,+	0.285713	0.268675	0.303163	UKBB_PPP	DECODE	0.716501	1829.94	Major depressive disorder	F13B	Proteome	PLASMA	MR	AGES	TwoSampleMR	0.00127971	0.0107861	0.905557		36280454	https://doi.org/10.1016/j.biopsych.2022.08.015	Lu et al Biol Psychiatry	BLOOD
F13B	P05160	3534	TRANS	PGC3_SCZ_NoUKB	BOTH	+,+	0.285713	0.268675	0.303163	UKBB_PPP	DECODE	0.716501	1829.94	Major depressive disorder	F13B	Proteome	PLASMA	MR	FENLAND	TwoSampleMR	0.0137419	0.00900864	0.127156		36280454	https://doi.org/10.1016/j.biopsych.2022.08.015	Lu et al Biol Psychiatry	BLOOD
F13B	P05160	3534	TRANS	PGC3_SCZ_NoUKB	BOTH	+,+	0.285713	0.268675	0.303163	UKBB_PPP	DECODE	0.716501	1829.94	Schizophrenia	F13B	Proteome	PLASMA	MR	AGES	TwoSampleMR	-0.00128016	0.0180987	0.943611		36280454	https://doi.org/10.1016/j.biopsych.2022.08.015	Lu et al Biol Psychiatry	BLOOD
F13B	P05160	3534	TRANS	PGC3_SCZ_NoUKB	BOTH	+,+	0.285713	0.268675	0.303163	UKBB_PPP	DECODE	0.716501	1829.94	Schizophrenia	F13B	Proteome	PLASMA	MR	FENLAND	TwoSampleMR	-0.0148384	0.0586644	0.800317		36280454	https://doi.org/10.1016/j.biopsych.2022.08.015	Lu et al Biol Psychiatry	BLOOD
F13B	P05160	3534	TRANS	PGC3_SCZ_NoUKB	BOTH	+,+	0.285713	0.268675	0.303163	UKBB_PPP	DECODE	0.716501	1829.94	Deepression_Wray_tall	F13B	Proteiome	BLOOD	MR	AGES	TwoSampleMR	0	0.01	0.906		35296807	10.1038/s41380-022-01507-9	Deng et all Mol Psychiatry	BLOOD
F13B	P05160	3534	TRANS	PGC3_SCZ_NoUKB	BOTH	+,+	0.285713	0.268675	0.303163	UKBB_PPP	DECODE	0.716501	1829.94	SCZ	F13B	Proteiome	BLOOD	SMR	deCODE	SMR	-0.0640516	0.0237506	0.0070001		37415601	10.3389/fgene.2023.1191264	Gedik et all Front Genet	BLOOD
F13B	P05160	3534	TRANS	PGC3_SCZ_NoUKB	BOTH	+,+	0.285713	0.268675	0.303163	UKBB_PPP	DECODE	0.716501	1829.94	MDD	F13B	Proteiome	BLOOD	SMR	deCODE	SMR	0.0216425	0.0127553	0.0897448		37415601	10.3389/fgene.2023.1191264	Gedik et all Front Genet	BLOOD
F13B	P05160	3534	TRANS	PGC3_SCZ_NoUKB	BOTH	+,+	0.285713	0.268675	0.303163	UKBB_PPP	DECODE	0.716501	1829.94	BIP	F13B	Proteiome	BLOOD	SMR	deCODE	SMR	-0.0189755	0.0275744	0.491354		37415601	10.3389/fgene.2023.1191264	Gedik et all Front Genet	BLOOD
F2	P00734	3535	CIS	Depression_iPSYCH_2023	BOTH	-,-	0.324345	0.121425	0.80252	UKBB_PPP	DECODE	0.831296	453.887	SCZ	F2	Proteome	PLASMA	MR	deCODE	TwoSampleMR	0.304932	0.0702222	1.40947e-05		37085628	10.1007/s00439-023-02562-0	Dang et al Human Genetics	BLOOD
F2	P00734	3535	CIS	Depression_iPSYCH_2023	BOTH	-,-	0.324345	0.121425	0.80252	UKBB_PPP	DECODE	0.831296	453.887	BIP	F2	Proteome	PLASMA	MR	deCODE	TwoSampleMR	0.1529	0.0835556	0.0672625		37085628	10.1007/s00439-023-02562-0	Dang et al Human Genetics	BLOOD
F2	P00734	3535	CIS	Depression_iPSYCH_2023	BOTH	-,-	0.324345	0.121425	0.80252	UKBB_PPP	DECODE	0.831296	453.887	MDD	F2	Proteome	PLASMA	MR	deCODE	TwoSampleMR	-0.00444556	0.0325603	0.8914		37085628	10.1007/s00439-023-02562-0	Dang et al Human Genetics	BLOOD
F2	P00734	3535	CIS	Depression_iPSYCH_2023	BOTH	-,-	0.324345	0.121425	0.80252	UKBB_PPP	DECODE	0.831296	453.887	Bipolar disorder	F2	Proteome	PLASMA	MR	FENLAND	TwoSampleMR	0.0303708	0.112698	0.787555		36280454	https://doi.org/10.1016/j.biopsych.2022.08.015	Lu et al Biol Psychiatry	BLOOD
F2	P00734	3535	CIS	Depression_iPSYCH_2023	BOTH	-,-	0.324345	0.121425	0.80252	UKBB_PPP	DECODE	0.831296	453.887	Bipolar disorder	F2	Proteome	PLASMA	MR	FENLAND	TwoSampleMR	0.0800371	0.115865	0.489703		36280454	https://doi.org/10.1016/j.biopsych.2022.08.015	Lu et al Biol Psychiatry	BLOOD
F2	P00734	3535	CIS	Depression_iPSYCH_2023	BOTH	-,-	0.324345	0.121425	0.80252	UKBB_PPP	DECODE	0.831296	453.887	Major depressive disorder	F2	Proteome	PLASMA	MR	FENLAND	TwoSampleMR	0.00562108	0.0215474	0.794193		36280454	https://doi.org/10.1016/j.biopsych.2022.08.015	Lu et al Biol Psychiatry	BLOOD
F2	P00734	3535	CIS	Depression_iPSYCH_2023	BOTH	-,-	0.324345	0.121425	0.80252	UKBB_PPP	DECODE	0.831296	453.887	Major depressive disorder	F2	Proteome	PLASMA	MR	FENLAND	TwoSampleMR	0.010732	0.0332599	0.746944		36280454	https://doi.org/10.1016/j.biopsych.2022.08.015	Lu et al Biol Psychiatry	BLOOD
F2	P00734	3535	CIS	Depression_iPSYCH_2023	BOTH	-,-	0.324345	0.121425	0.80252	UKBB_PPP	DECODE	0.831296	453.887	Schizophrenia	F2	Proteome	PLASMA	MR	FENLAND	TwoSampleMR	0.150449	0.140737	0.285067		36280454	https://doi.org/10.1016/j.biopsych.2022.08.015	Lu et al Biol Psychiatry	BLOOD
F2	P00734	3535	CIS	Depression_iPSYCH_2023	BOTH	-,-	0.324345	0.121425	0.80252	UKBB_PPP	DECODE	0.831296	453.887	Schizophrenia	F2	Proteome	PLASMA	MR	FENLAND	TwoSampleMR	0.255783	0.115294	0.0265185		36280454	https://doi.org/10.1016/j.biopsych.2022.08.015	Lu et al Biol Psychiatry	BLOOD
F2	P00734	3535	CIS	Depression_iPSYCH_2023	BOTH	-,-	0.324345	0.121425	0.80252	UKBB_PPP	DECODE	0.831296	453.887	MDD	F2	Proteiome	BRAIN	SMR	BrainMeta	SMR	0.0441539	0.0171859	0.0101937		37415601	10.3389/fgene.2023.1191264	Gedik et all Front Genet	BRAIN
F2	P00734	3535	CIS	Depression_iPSYCH_2023	BOTH	-,-	0.324345	0.121425	0.80252	UKBB_PPP	DECODE	0.831296	453.887	BIP	F2	Proteiome	BRAIN	SMR	BrainMeta	SMR	-0.0723496	0.0365056	0.0474931		37415601	10.3389/fgene.2023.1191264	Gedik et all Front Genet	BRAIN
F2	P00734	3535	CIS	Depression_iPSYCH_2023	BOTH	-,-	0.324345	0.121425	0.80252	UKBB_PPP	DECODE	0.831296	453.887	SCZ	F2	Proteiome	BRAIN	SMR	BrainMeta	SMR	-0.127773	0.0342469	0.000190782		37415601	10.3389/fgene.2023.1191264	Gedik et all Front Genet	BRAIN
F2	P00734	3535	CIS	Depression_iPSYCH_2023	BOTH	-,-	0.324345	0.121425	0.80252	UKBB_PPP	DECODE	0.831296	453.887	SCZ	F2	Proteiome	BLOOD	SMR	deCODE	SMR	0.36522	0.0885636	3.73e-05		37415601	10.3389/fgene.2023.1191264	Gedik et all Front Genet	BLOOD
F2	P00734	3535	CIS	Depression_iPSYCH_2023	BOTH	-,-	0.324345	0.121425	0.80252	UKBB_PPP	DECODE	0.831296	453.887	SCZ	F2	Proteiome	BLOOD	SMR	deCODE	SMR	0.315226	0.0757356	3.15e-05		37415601	10.3389/fgene.2023.1191264	Gedik et all Front Genet	BLOOD
F2	P00734	3535	CIS	Depression_iPSYCH_2023	BOTH	-,-	0.324345	0.121425	0.80252	UKBB_PPP	DECODE	0.831296	453.887	MDD	F2	Proteiome	BLOOD	SMR	deCODE	SMR	-0.0247168	0.04433	0.577142		37415601	10.3389/fgene.2023.1191264	Gedik et all Front Genet	BLOOD
F2	P00734	3535	CIS	Depression_iPSYCH_2023	BOTH	-,-	0.324345	0.121425	0.80252	UKBB_PPP	DECODE	0.831296	453.887	MDD	F2	Proteiome	BLOOD	SMR	deCODE	SMR	-0.0213333	0.0382553	0.577078		37415601	10.3389/fgene.2023.1191264	Gedik et all Front Genet	BLOOD
F2	P00734	3535	CIS	Depression_iPSYCH_2023	BOTH	-,-	0.324345	0.121425	0.80252	UKBB_PPP	DECODE	0.831296	453.887	BIP	F2	Proteiome	BLOOD	SMR	deCODE	SMR	0.177149	0.0978766	0.0703073		37415601	10.3389/fgene.2023.1191264	Gedik et all Front Genet	BLOOD
F2	P00734	3535	CIS	Depression_iPSYCH_2023	BOTH	-,-	0.324345	0.121425	0.80252	UKBB_PPP	DECODE	0.831296	453.887	BIP	F2	Proteiome	BLOOD	SMR	deCODE	SMR	0.1529	0.084329	0.0698113		37415601	10.3389/fgene.2023.1191264	Gedik et all Front Genet	BLOOD
F2	P00734	3535	CIS	Depression_iPSYCH_2023	BOTH	-,-	0.324345	0.121425	0.80252	UKBB_PPP	DECODE	0.831296	453.887	Schizophrenia	F2	Transcriptome	brain caudate nucleus	SMR	Gtex	SMR	-0.122674	0.0416069	0.00319417		36319771	10.1038/s41593-022-01182-7	Benjamin KJM	brain caudate nucleus
F2	P00734	3535	CIS	Depression_iPSYCH_2023	BOTH	-,-	0.324343	0.121425	0.802514	UKBB_PPP	DECODE	0.832821	453.887	SCZ	F2	Proteome	PLASMA	MR	deCODE	TwoSampleMR	0.304932	0.0702222	1.40947e-05		37085628	10.1007/s00439-023-02562-0	Dang et al Human Genetics	BLOOD
F2	P00734	3535	CIS	Depression_iPSYCH_2023	BOTH	-,-	0.324343	0.121425	0.802514	UKBB_PPP	DECODE	0.832821	453.887	BIP	F2	Proteome	PLASMA	MR	deCODE	TwoSampleMR	0.1529	0.0835556	0.0672625		37085628	10.1007/s00439-023-02562-0	Dang et al Human Genetics	BLOOD
F2	P00734	3535	CIS	Depression_iPSYCH_2023	BOTH	-,-	0.324343	0.121425	0.802514	UKBB_PPP	DECODE	0.832821	453.887	MDD	F2	Proteome	PLASMA	MR	deCODE	TwoSampleMR	-0.00444556	0.0325603	0.8914		37085628	10.1007/s00439-023-02562-0	Dang et al Human Genetics	BLOOD
F2	P00734	3535	CIS	Depression_iPSYCH_2023	BOTH	-,-	0.324343	0.121425	0.802514	UKBB_PPP	DECODE	0.832821	453.887	Bipolar disorder	F2	Proteome	PLASMA	MR	FENLAND	TwoSampleMR	0.0303708	0.112698	0.787555		36280454	https://doi.org/10.1016/j.biopsych.2022.08.015	Lu et al Biol Psychiatry	BLOOD
F2	P00734	3535	CIS	Depression_iPSYCH_2023	BOTH	-,-	0.324343	0.121425	0.802514	UKBB_PPP	DECODE	0.832821	453.887	Bipolar disorder	F2	Proteome	PLASMA	MR	FENLAND	TwoSampleMR	0.0800371	0.115865	0.489703		36280454	https://doi.org/10.1016/j.biopsych.2022.08.015	Lu et al Biol Psychiatry	BLOOD
F2	P00734	3535	CIS	Depression_iPSYCH_2023	BOTH	-,-	0.324343	0.121425	0.802514	UKBB_PPP	DECODE	0.832821	453.887	Major depressive disorder	F2	Proteome	PLASMA	MR	FENLAND	TwoSampleMR	0.00562108	0.0215474	0.794193		36280454	https://doi.org/10.1016/j.biopsych.2022.08.015	Lu et al Biol Psychiatry	BLOOD
F2	P00734	3535	CIS	Depression_iPSYCH_2023	BOTH	-,-	0.324343	0.121425	0.802514	UKBB_PPP	DECODE	0.832821	453.887	Major depressive disorder	F2	Proteome	PLASMA	MR	FENLAND	TwoSampleMR	0.010732	0.0332599	0.746944		36280454	https://doi.org/10.1016/j.biopsych.2022.08.015	Lu et al Biol Psychiatry	BLOOD
F2	P00734	3535	CIS	Depression_iPSYCH_2023	BOTH	-,-	0.324343	0.121425	0.802514	UKBB_PPP	DECODE	0.832821	453.887	Schizophrenia	F2	Proteome	PLASMA	MR	FENLAND	TwoSampleMR	0.150449	0.140737	0.285067		36280454	https://doi.org/10.1016/j.biopsych.2022.08.015	Lu et al Biol Psychiatry	BLOOD
F2	P00734	3535	CIS	Depression_iPSYCH_2023	BOTH	-,-	0.324343	0.121425	0.802514	UKBB_PPP	DECODE	0.832821	453.887	Schizophrenia	F2	Proteome	PLASMA	MR	FENLAND	TwoSampleMR	0.255783	0.115294	0.0265185		36280454	https://doi.org/10.1016/j.biopsych.2022.08.015	Lu et al Biol Psychiatry	BLOOD
F2	P00734	3535	CIS	Depression_iPSYCH_2023	BOTH	-,-	0.324343	0.121425	0.802514	UKBB_PPP	DECODE	0.832821	453.887	MDD	F2	Proteiome	BRAIN	SMR	BrainMeta	SMR	0.0441539	0.0171859	0.0101937		37415601	10.3389/fgene.2023.1191264	Gedik et all Front Genet	BRAIN
F2	P00734	3535	CIS	Depression_iPSYCH_2023	BOTH	-,-	0.324343	0.121425	0.802514	UKBB_PPP	DECODE	0.832821	453.887	BIP	F2	Proteiome	BRAIN	SMR	BrainMeta	SMR	-0.0723496	0.0365056	0.0474931		37415601	10.3389/fgene.2023.1191264	Gedik et all Front Genet	BRAIN
F2	P00734	3535	CIS	Depression_iPSYCH_2023	BOTH	-,-	0.324343	0.121425	0.802514	UKBB_PPP	DECODE	0.832821	453.887	SCZ	F2	Proteiome	BRAIN	SMR	BrainMeta	SMR	-0.127773	0.0342469	0.000190782		37415601	10.3389/fgene.2023.1191264	Gedik et all Front Genet	BRAIN
F2	P00734	3535	CIS	Depression_iPSYCH_2023	BOTH	-,-	0.324343	0.121425	0.802514	UKBB_PPP	DECODE	0.832821	453.887	SCZ	F2	Proteiome	BLOOD	SMR	deCODE	SMR	0.36522	0.0885636	3.73e-05		37415601	10.3389/fgene.2023.1191264	Gedik et all Front Genet	BLOOD
F2	P00734	3535	CIS	Depression_iPSYCH_2023	BOTH	-,-	0.324343	0.121425	0.802514	UKBB_PPP	DECODE	0.832821	453.887	SCZ	F2	Proteiome	BLOOD	SMR	deCODE	SMR	0.315226	0.0757356	3.15e-05		37415601	10.3389/fgene.2023.1191264	Gedik et all Front Genet	BLOOD
F2	P00734	3535	CIS	Depression_iPSYCH_2023	BOTH	-,-	0.324343	0.121425	0.802514	UKBB_PPP	DECODE	0.832821	453.887	MDD	F2	Proteiome	BLOOD	SMR	deCODE	SMR	-0.0247168	0.04433	0.577142		37415601	10.3389/fgene.2023.1191264	Gedik et all Front Genet	BLOOD
F2	P00734	3535	CIS	Depression_iPSYCH_2023	BOTH	-,-	0.324343	0.121425	0.802514	UKBB_PPP	DECODE	0.832821	453.887	MDD	F2	Proteiome	BLOOD	SMR	deCODE	SMR	-0.0213333	0.0382553	0.577078		37415601	10.3389/fgene.2023.1191264	Gedik et all Front Genet	BLOOD
F2	P00734	3535	CIS	Depression_iPSYCH_2023	BOTH	-,-	0.324343	0.121425	0.802514	UKBB_PPP	DECODE	0.832821	453.887	BIP	F2	Proteiome	BLOOD	SMR	deCODE	SMR	0.177149	0.0978766	0.0703073		37415601	10.3389/fgene.2023.1191264	Gedik et all Front Genet	BLOOD
F2	P00734	3535	CIS	Depression_iPSYCH_2023	BOTH	-,-	0.324343	0.121425	0.802514	UKBB_PPP	DECODE	0.832821	453.887	BIP	F2	Proteiome	BLOOD	SMR	deCODE	SMR	0.1529	0.084329	0.0698113		37415601	10.3389/fgene.2023.1191264	Gedik et all Front Genet	BLOOD
F2	P00734	3535	CIS	Depression_iPSYCH_2023	BOTH	-,-	0.324343	0.121425	0.802514	UKBB_PPP	DECODE	0.832821	453.887	Schizophrenia	F2	Transcriptome	brain caudate nucleus	SMR	Gtex	SMR	-0.122674	0.0416069	0.00319417		36319771	10.1038/s41593-022-01182-7	Benjamin KJM	brain caudate nucleus
F2	P00734	3535	CIS	Cognition_Meta	BOTH	+,+	0.922314	0.756768	0.922314	UKBB_PPP	metap	1.34257	2828.8	SCZ	F2	Proteome	PLASMA	MR	deCODE	TwoSampleMR	0.304932	0.0702222	1.40947e-05		37085628	10.1007/s00439-023-02562-0	Dang et al Human Genetics	BLOOD
F2	P00734	3535	CIS	Cognition_Meta	BOTH	+,+	0.922314	0.756768	0.922314	UKBB_PPP	metap	1.34257	2828.8	BIP	F2	Proteome	PLASMA	MR	deCODE	TwoSampleMR	0.1529	0.0835556	0.0672625		37085628	10.1007/s00439-023-02562-0	Dang et al Human Genetics	BLOOD
F2	P00734	3535	CIS	Cognition_Meta	BOTH	+,+	0.922314	0.756768	0.922314	UKBB_PPP	metap	1.34257	2828.8	MDD	F2	Proteome	PLASMA	MR	deCODE	TwoSampleMR	-0.00444556	0.0325603	0.8914		37085628	10.1007/s00439-023-02562-0	Dang et al Human Genetics	BLOOD
F2	P00734	3535	CIS	Cognition_Meta	BOTH	+,+	0.922314	0.756768	0.922314	UKBB_PPP	metap	1.34257	2828.8	Bipolar disorder	F2	Proteome	PLASMA	MR	FENLAND	TwoSampleMR	0.0303708	0.112698	0.787555		36280454	https://doi.org/10.1016/j.biopsych.2022.08.015	Lu et al Biol Psychiatry	BLOOD
F2	P00734	3535	CIS	Cognition_Meta	BOTH	+,+	0.922314	0.756768	0.922314	UKBB_PPP	metap	1.34257	2828.8	Bipolar disorder	F2	Proteome	PLASMA	MR	FENLAND	TwoSampleMR	0.0800371	0.115865	0.489703		36280454	https://doi.org/10.1016/j.biopsych.2022.08.015	Lu et al Biol Psychiatry	BLOOD
F2	P00734	3535	CIS	Cognition_Meta	BOTH	+,+	0.922314	0.756768	0.922314	UKBB_PPP	metap	1.34257	2828.8	Major depressive disorder	F2	Proteome	PLASMA	MR	FENLAND	TwoSampleMR	0.00562108	0.0215474	0.794193		36280454	https://doi.org/10.1016/j.biopsych.2022.08.015	Lu et al Biol Psychiatry	BLOOD
F2	P00734	3535	CIS	Cognition_Meta	BOTH	+,+	0.922314	0.756768	0.922314	UKBB_PPP	metap	1.34257	2828.8	Major depressive disorder	F2	Proteome	PLASMA	MR	FENLAND	TwoSampleMR	0.010732	0.0332599	0.746944		36280454	https://doi.org/10.1016/j.biopsych.2022.08.015	Lu et al Biol Psychiatry	BLOOD
F2	P00734	3535	CIS	Cognition_Meta	BOTH	+,+	0.922314	0.756768	0.922314	UKBB_PPP	metap	1.34257	2828.8	Schizophrenia	F2	Proteome	PLASMA	MR	FENLAND	TwoSampleMR	0.150449	0.140737	0.285067		36280454	https://doi.org/10.1016/j.biopsych.2022.08.015	Lu et al Biol Psychiatry	BLOOD
F2	P00734	3535	CIS	Cognition_Meta	BOTH	+,+	0.922314	0.756768	0.922314	UKBB_PPP	metap	1.34257	2828.8	Schizophrenia	F2	Proteome	PLASMA	MR	FENLAND	TwoSampleMR	0.255783	0.115294	0.0265185		36280454	https://doi.org/10.1016/j.biopsych.2022.08.015	Lu et al Biol Psychiatry	BLOOD
F2	P00734	3535	CIS	Cognition_Meta	BOTH	+,+	0.922314	0.756768	0.922314	UKBB_PPP	metap	1.34257	2828.8	MDD	F2	Proteiome	BRAIN	SMR	BrainMeta	SMR	0.0441539	0.0171859	0.0101937		37415601	10.3389/fgene.2023.1191264	Gedik et all Front Genet	BRAIN
F2	P00734	3535	CIS	Cognition_Meta	BOTH	+,+	0.922314	0.756768	0.922314	UKBB_PPP	metap	1.34257	2828.8	BIP	F2	Proteiome	BRAIN	SMR	BrainMeta	SMR	-0.0723496	0.0365056	0.0474931		37415601	10.3389/fgene.2023.1191264	Gedik et all Front Genet	BRAIN
F2	P00734	3535	CIS	Cognition_Meta	BOTH	+,+	0.922314	0.756768	0.922314	UKBB_PPP	metap	1.34257	2828.8	SCZ	F2	Proteiome	BRAIN	SMR	BrainMeta	SMR	-0.127773	0.0342469	0.000190782		37415601	10.3389/fgene.2023.1191264	Gedik et all Front Genet	BRAIN
F2	P00734	3535	CIS	Cognition_Meta	BOTH	+,+	0.922314	0.756768	0.922314	UKBB_PPP	metap	1.34257	2828.8	SCZ	F2	Proteiome	BLOOD	SMR	deCODE	SMR	0.36522	0.0885636	3.73e-05		37415601	10.3389/fgene.2023.1191264	Gedik et all Front Genet	BLOOD
F2	P00734	3535	CIS	Cognition_Meta	BOTH	+,+	0.922314	0.756768	0.922314	UKBB_PPP	metap	1.34257	2828.8	SCZ	F2	Proteiome	BLOOD	SMR	deCODE	SMR	0.315226	0.0757356	3.15e-05		37415601	10.3389/fgene.2023.1191264	Gedik et all Front Genet	BLOOD
F2	P00734	3535	CIS	Cognition_Meta	BOTH	+,+	0.922314	0.756768	0.922314	UKBB_PPP	metap	1.34257	2828.8	MDD	F2	Proteiome	BLOOD	SMR	deCODE	SMR	-0.0247168	0.04433	0.577142		37415601	10.3389/fgene.2023.1191264	Gedik et all Front Genet	BLOOD
F2	P00734	3535	CIS	Cognition_Meta	BOTH	+,+	0.922314	0.756768	0.922314	UKBB_PPP	metap	1.34257	2828.8	MDD	F2	Proteiome	BLOOD	SMR	deCODE	SMR	-0.0213333	0.0382553	0.577078		37415601	10.3389/fgene.2023.1191264	Gedik et all Front Genet	BLOOD
F2	P00734	3535	CIS	Cognition_Meta	BOTH	+,+	0.922314	0.756768	0.922314	UKBB_PPP	metap	1.34257	2828.8	BIP	F2	Proteiome	BLOOD	SMR	deCODE	SMR	0.177149	0.0978766	0.0703073		37415601	10.3389/fgene.2023.1191264	Gedik et all Front Genet	BLOOD
F2	P00734	3535	CIS	Cognition_Meta	BOTH	+,+	0.922314	0.756768	0.922314	UKBB_PPP	metap	1.34257	2828.8	BIP	F2	Proteiome	BLOOD	SMR	deCODE	SMR	0.1529	0.084329	0.0698113		37415601	10.3389/fgene.2023.1191264	Gedik et all Front Genet	BLOOD
F2	P00734	3535	CIS	Cognition_Meta	BOTH	+,+	0.922314	0.756768	0.922314	UKBB_PPP	metap	1.34257	2828.8	Schizophrenia	F2	Transcriptome	brain caudate nucleus	SMR	Gtex	SMR	-0.122674	0.0416069	0.00319417		36319771	10.1038/s41593-022-01182-7	Benjamin KJM	brain caudate nucleus
F2	P00734	3535	TRANS	BIP_PGC3_noukb	BOTH	+,+	0.229736	0.143944	0.41913	DECODE	UKBB_PPP	0.422225	980.406	SCZ	F2	Proteome	PLASMA	MR	deCODE	TwoSampleMR	0.304932	0.0702222	1.40947e-05		37085628	10.1007/s00439-023-02562-0	Dang et al Human Genetics	BLOOD
F2	P00734	3535	TRANS	BIP_PGC3_noukb	BOTH	+,+	0.229736	0.143944	0.41913	DECODE	UKBB_PPP	0.422225	980.406	BIP	F2	Proteome	PLASMA	MR	deCODE	TwoSampleMR	0.1529	0.0835556	0.0672625		37085628	10.1007/s00439-023-02562-0	Dang et al Human Genetics	BLOOD
F2	P00734	3535	TRANS	BIP_PGC3_noukb	BOTH	+,+	0.229736	0.143944	0.41913	DECODE	UKBB_PPP	0.422225	980.406	MDD	F2	Proteome	PLASMA	MR	deCODE	TwoSampleMR	-0.00444556	0.0325603	0.8914		37085628	10.1007/s00439-023-02562-0	Dang et al Human Genetics	BLOOD
F2	P00734	3535	TRANS	BIP_PGC3_noukb	BOTH	+,+	0.229736	0.143944	0.41913	DECODE	UKBB_PPP	0.422225	980.406	Bipolar disorder	F2	Proteome	PLASMA	MR	FENLAND	TwoSampleMR	0.0303708	0.112698	0.787555		36280454	https://doi.org/10.1016/j.biopsych.2022.08.015	Lu et al Biol Psychiatry	BLOOD
F2	P00734	3535	TRANS	BIP_PGC3_noukb	BOTH	+,+	0.229736	0.143944	0.41913	DECODE	UKBB_PPP	0.422225	980.406	Bipolar disorder	F2	Proteome	PLASMA	MR	FENLAND	TwoSampleMR	0.0800371	0.115865	0.489703		36280454	https://doi.org/10.1016/j.biopsych.2022.08.015	Lu et al Biol Psychiatry	BLOOD
F2	P00734	3535	TRANS	BIP_PGC3_noukb	BOTH	+,+	0.229736	0.143944	0.41913	DECODE	UKBB_PPP	0.422225	980.406	Major depressive disorder	F2	Proteome	PLASMA	MR	FENLAND	TwoSampleMR	0.00562108	0.0215474	0.794193		36280454	https://doi.org/10.1016/j.biopsych.2022.08.015	Lu et al Biol Psychiatry	BLOOD
F2	P00734	3535	TRANS	BIP_PGC3_noukb	BOTH	+,+	0.229736	0.143944	0.41913	DECODE	UKBB_PPP	0.422225	980.406	Major depressive disorder	F2	Proteome	PLASMA	MR	FENLAND	TwoSampleMR	0.010732	0.0332599	0.746944		36280454	https://doi.org/10.1016/j.biopsych.2022.08.015	Lu et al Biol Psychiatry	BLOOD
F2	P00734	3535	TRANS	BIP_PGC3_noukb	BOTH	+,+	0.229736	0.143944	0.41913	DECODE	UKBB_PPP	0.422225	980.406	Schizophrenia	F2	Proteome	PLASMA	MR	FENLAND	TwoSampleMR	0.150449	0.140737	0.285067		36280454	https://doi.org/10.1016/j.biopsych.2022.08.015	Lu et al Biol Psychiatry	BLOOD
F2	P00734	3535	TRANS	BIP_PGC3_noukb	BOTH	+,+	0.229736	0.143944	0.41913	DECODE	UKBB_PPP	0.422225	980.406	Schizophrenia	F2	Proteome	PLASMA	MR	FENLAND	TwoSampleMR	0.255783	0.115294	0.0265185		36280454	https://doi.org/10.1016/j.biopsych.2022.08.015	Lu et al Biol Psychiatry	BLOOD
F2	P00734	3535	TRANS	BIP_PGC3_noukb	BOTH	+,+	0.229736	0.143944	0.41913	DECODE	UKBB_PPP	0.422225	980.406	MDD	F2	Proteiome	BRAIN	SMR	BrainMeta	SMR	0.0441539	0.0171859	0.0101937		37415601	10.3389/fgene.2023.1191264	Gedik et all Front Genet	BRAIN
F2	P00734	3535	TRANS	BIP_PGC3_noukb	BOTH	+,+	0.229736	0.143944	0.41913	DECODE	UKBB_PPP	0.422225	980.406	BIP	F2	Proteiome	BRAIN	SMR	BrainMeta	SMR	-0.0723496	0.0365056	0.0474931		37415601	10.3389/fgene.2023.1191264	Gedik et all Front Genet	BRAIN
F2	P00734	3535	TRANS	BIP_PGC3_noukb	BOTH	+,+	0.229736	0.143944	0.41913	DECODE	UKBB_PPP	0.422225	980.406	SCZ	F2	Proteiome	BRAIN	SMR	BrainMeta	SMR	-0.127773	0.0342469	0.000190782		37415601	10.3389/fgene.2023.1191264	Gedik et all Front Genet	BRAIN
F2	P00734	3535	TRANS	BIP_PGC3_noukb	BOTH	+,+	0.229736	0.143944	0.41913	DECODE	UKBB_PPP	0.422225	980.406	SCZ	F2	Proteiome	BLOOD	SMR	deCODE	SMR	0.36522	0.0885636	3.73e-05		37415601	10.3389/fgene.2023.1191264	Gedik et all Front Genet	BLOOD
F2	P00734	3535	TRANS	BIP_PGC3_noukb	BOTH	+,+	0.229736	0.143944	0.41913	DECODE	UKBB_PPP	0.422225	980.406	SCZ	F2	Proteiome	BLOOD	SMR	deCODE	SMR	0.315226	0.0757356	3.15e-05		37415601	10.3389/fgene.2023.1191264	Gedik et all Front Genet	BLOOD
F2	P00734	3535	TRANS	BIP_PGC3_noukb	BOTH	+,+	0.229736	0.143944	0.41913	DECODE	UKBB_PPP	0.422225	980.406	MDD	F2	Proteiome	BLOOD	SMR	deCODE	SMR	-0.0247168	0.04433	0.577142		37415601	10.3389/fgene.2023.1191264	Gedik et all Front Genet	BLOOD
F2	P00734	3535	TRANS	BIP_PGC3_noukb	BOTH	+,+	0.229736	0.143944	0.41913	DECODE	UKBB_PPP	0.422225	980.406	MDD	F2	Proteiome	BLOOD	SMR	deCODE	SMR	-0.0213333	0.0382553	0.577078		37415601	10.3389/fgene.2023.1191264	Gedik et all Front Genet	BLOOD
F2	P00734	3535	TRANS	BIP_PGC3_noukb	BOTH	+,+	0.229736	0.143944	0.41913	DECODE	UKBB_PPP	0.422225	980.406	BIP	F2	Proteiome	BLOOD	SMR	deCODE	SMR	0.177149	0.0978766	0.0703073		37415601	10.3389/fgene.2023.1191264	Gedik et all Front Genet	BLOOD
F2	P00734	3535	TRANS	BIP_PGC3_noukb	BOTH	+,+	0.229736	0.143944	0.41913	DECODE	UKBB_PPP	0.422225	980.406	BIP	F2	Proteiome	BLOOD	SMR	deCODE	SMR	0.1529	0.084329	0.0698113		37415601	10.3389/fgene.2023.1191264	Gedik et all Front Genet	BLOOD
F2	P00734	3535	TRANS	BIP_PGC3_noukb	BOTH	+,+	0.229736	0.143944	0.41913	DECODE	UKBB_PPP	0.422225	980.406	Schizophrenia	F2	Transcriptome	brain caudate nucleus	SMR	Gtex	SMR	-0.122674	0.0416069	0.00319417		36319771	10.1038/s41593-022-01182-7	Benjamin KJM	brain caudate nucleus
F2	P00734	3535	TRANS	BIP_PGC3_noukb	BOTH	+,+	0.729865	0.41913	0.863771	UKBB_PPP	DECODE	0.847844	2854.69	SCZ	F2	Proteome	PLASMA	MR	deCODE	TwoSampleMR	0.304932	0.0702222	1.40947e-05		37085628	10.1007/s00439-023-02562-0	Dang et al Human Genetics	BLOOD
F2	P00734	3535	TRANS	BIP_PGC3_noukb	BOTH	+,+	0.729865	0.41913	0.863771	UKBB_PPP	DECODE	0.847844	2854.69	BIP	F2	Proteome	PLASMA	MR	deCODE	TwoSampleMR	0.1529	0.0835556	0.0672625		37085628	10.1007/s00439-023-02562-0	Dang et al Human Genetics	BLOOD
F2	P00734	3535	TRANS	BIP_PGC3_noukb	BOTH	+,+	0.729865	0.41913	0.863771	UKBB_PPP	DECODE	0.847844	2854.69	MDD	F2	Proteome	PLASMA	MR	deCODE	TwoSampleMR	-0.00444556	0.0325603	0.8914		37085628	10.1007/s00439-023-02562-0	Dang et al Human Genetics	BLOOD
F2	P00734	3535	TRANS	BIP_PGC3_noukb	BOTH	+,+	0.729865	0.41913	0.863771	UKBB_PPP	DECODE	0.847844	2854.69	Bipolar disorder	F2	Proteome	PLASMA	MR	FENLAND	TwoSampleMR	0.0303708	0.112698	0.787555		36280454	https://doi.org/10.1016/j.biopsych.2022.08.015	Lu et al Biol Psychiatry	BLOOD
F2	P00734	3535	TRANS	BIP_PGC3_noukb	BOTH	+,+	0.729865	0.41913	0.863771	UKBB_PPP	DECODE	0.847844	2854.69	Bipolar disorder	F2	Proteome	PLASMA	MR	FENLAND	TwoSampleMR	0.0800371	0.115865	0.489703		36280454	https://doi.org/10.1016/j.biopsych.2022.08.015	Lu et al Biol Psychiatry	BLOOD
F2	P00734	3535	TRANS	BIP_PGC3_noukb	BOTH	+,+	0.729865	0.41913	0.863771	UKBB_PPP	DECODE	0.847844	2854.69	Major depressive disorder	F2	Proteome	PLASMA	MR	FENLAND	TwoSampleMR	0.00562108	0.0215474	0.794193		36280454	https://doi.org/10.1016/j.biopsych.2022.08.015	Lu et al Biol Psychiatry	BLOOD
F2	P00734	3535	TRANS	BIP_PGC3_noukb	BOTH	+,+	0.729865	0.41913	0.863771	UKBB_PPP	DECODE	0.847844	2854.69	Major depressive disorder	F2	Proteome	PLASMA	MR	FENLAND	TwoSampleMR	0.010732	0.0332599	0.746944		36280454	https://doi.org/10.1016/j.biopsych.2022.08.015	Lu et al Biol Psychiatry	BLOOD
F2	P00734	3535	TRANS	BIP_PGC3_noukb	BOTH	+,+	0.729865	0.41913	0.863771	UKBB_PPP	DECODE	0.847844	2854.69	Schizophrenia	F2	Proteome	PLASMA	MR	FENLAND	TwoSampleMR	0.150449	0.140737	0.285067		36280454	https://doi.org/10.1016/j.biopsych.2022.08.015	Lu et al Biol Psychiatry	BLOOD
F2	P00734	3535	TRANS	BIP_PGC3_noukb	BOTH	+,+	0.729865	0.41913	0.863771	UKBB_PPP	DECODE	0.847844	2854.69	Schizophrenia	F2	Proteome	PLASMA	MR	FENLAND	TwoSampleMR	0.255783	0.115294	0.0265185		36280454	https://doi.org/10.1016/j.biopsych.2022.08.015	Lu et al Biol Psychiatry	BLOOD
F2	P00734	3535	TRANS	BIP_PGC3_noukb	BOTH	+,+	0.729865	0.41913	0.863771	UKBB_PPP	DECODE	0.847844	2854.69	MDD	F2	Proteiome	BRAIN	SMR	BrainMeta	SMR	0.0441539	0.0171859	0.0101937		37415601	10.3389/fgene.2023.1191264	Gedik et all Front Genet	BRAIN
F2	P00734	3535	TRANS	BIP_PGC3_noukb	BOTH	+,+	0.729865	0.41913	0.863771	UKBB_PPP	DECODE	0.847844	2854.69	BIP	F2	Proteiome	BRAIN	SMR	BrainMeta	SMR	-0.0723496	0.0365056	0.0474931		37415601	10.3389/fgene.2023.1191264	Gedik et all Front Genet	BRAIN
F2	P00734	3535	TRANS	BIP_PGC3_noukb	BOTH	+,+	0.729865	0.41913	0.863771	UKBB_PPP	DECODE	0.847844	2854.69	SCZ	F2	Proteiome	BRAIN	SMR	BrainMeta	SMR	-0.127773	0.0342469	0.000190782		37415601	10.3389/fgene.2023.1191264	Gedik et all Front Genet	BRAIN
F2	P00734	3535	TRANS	BIP_PGC3_noukb	BOTH	+,+	0.729865	0.41913	0.863771	UKBB_PPP	DECODE	0.847844	2854.69	SCZ	F2	Proteiome	BLOOD	SMR	deCODE	SMR	0.36522	0.0885636	3.73e-05		37415601	10.3389/fgene.2023.1191264	Gedik et all Front Genet	BLOOD
F2	P00734	3535	TRANS	BIP_PGC3_noukb	BOTH	+,+	0.729865	0.41913	0.863771	UKBB_PPP	DECODE	0.847844	2854.69	SCZ	F2	Proteiome	BLOOD	SMR	deCODE	SMR	0.315226	0.0757356	3.15e-05		37415601	10.3389/fgene.2023.1191264	Gedik et all Front Genet	BLOOD
F2	P00734	3535	TRANS	BIP_PGC3_noukb	BOTH	+,+	0.729865	0.41913	0.863771	UKBB_PPP	DECODE	0.847844	2854.69	MDD	F2	Proteiome	BLOOD	SMR	deCODE	SMR	-0.0247168	0.04433	0.577142		37415601	10.3389/fgene.2023.1191264	Gedik et all Front Genet	BLOOD
F2	P00734	3535	TRANS	BIP_PGC3_noukb	BOTH	+,+	0.729865	0.41913	0.863771	UKBB_PPP	DECODE	0.847844	2854.69	MDD	F2	Proteiome	BLOOD	SMR	deCODE	SMR	-0.0213333	0.0382553	0.577078		37415601	10.3389/fgene.2023.1191264	Gedik et all Front Genet	BLOOD
F2	P00734	3535	TRANS	BIP_PGC3_noukb	BOTH	+,+	0.729865	0.41913	0.863771	UKBB_PPP	DECODE	0.847844	2854.69	BIP	F2	Proteiome	BLOOD	SMR	deCODE	SMR	0.177149	0.0978766	0.0703073		37415601	10.3389/fgene.2023.1191264	Gedik et all Front Genet	BLOOD
F2	P00734	3535	TRANS	BIP_PGC3_noukb	BOTH	+,+	0.729865	0.41913	0.863771	UKBB_PPP	DECODE	0.847844	2854.69	BIP	F2	Proteiome	BLOOD	SMR	deCODE	SMR	0.1529	0.084329	0.0698113		37415601	10.3389/fgene.2023.1191264	Gedik et all Front Genet	BLOOD
F2	P00734	3535	TRANS	BIP_PGC3_noukb	BOTH	+,+	0.729865	0.41913	0.863771	UKBB_PPP	DECODE	0.847844	2854.69	Schizophrenia	F2	Transcriptome	brain caudate nucleus	SMR	Gtex	SMR	-0.122674	0.0416069	0.00319417		36319771	10.1038/s41593-022-01182-7	Benjamin KJM	brain caudate nucleus
F2	P00734	3535	TRANS	Cognition_Meta	DECODE_Specific	+,NA		0.222399	0.222399	DECODE	DECODE	0.742165	1514.76	SCZ	F2	Proteome	PLASMA	MR	deCODE	TwoSampleMR	0.304932	0.0702222	1.40947e-05		37085628	10.1007/s00439-023-02562-0	Dang et al Human Genetics	BLOOD
F2	P00734	3535	TRANS	Cognition_Meta	DECODE_Specific	+,NA		0.222399	0.222399	DECODE	DECODE	0.742165	1514.76	BIP	F2	Proteome	PLASMA	MR	deCODE	TwoSampleMR	0.1529	0.0835556	0.0672625		37085628	10.1007/s00439-023-02562-0	Dang et al Human Genetics	BLOOD
F2	P00734	3535	TRANS	Cognition_Meta	DECODE_Specific	+,NA		0.222399	0.222399	DECODE	DECODE	0.742165	1514.76	MDD	F2	Proteome	PLASMA	MR	deCODE	TwoSampleMR	-0.00444556	0.0325603	0.8914		37085628	10.1007/s00439-023-02562-0	Dang et al Human Genetics	BLOOD
F2	P00734	3535	TRANS	Cognition_Meta	DECODE_Specific	+,NA		0.222399	0.222399	DECODE	DECODE	0.742165	1514.76	Bipolar disorder	F2	Proteome	PLASMA	MR	FENLAND	TwoSampleMR	0.0303708	0.112698	0.787555		36280454	https://doi.org/10.1016/j.biopsych.2022.08.015	Lu et al Biol Psychiatry	BLOOD
F2	P00734	3535	TRANS	Cognition_Meta	DECODE_Specific	+,NA		0.222399	0.222399	DECODE	DECODE	0.742165	1514.76	Bipolar disorder	F2	Proteome	PLASMA	MR	FENLAND	TwoSampleMR	0.0800371	0.115865	0.489703		36280454	https://doi.org/10.1016/j.biopsych.2022.08.015	Lu et al Biol Psychiatry	BLOOD
F2	P00734	3535	TRANS	Cognition_Meta	DECODE_Specific	+,NA		0.222399	0.222399	DECODE	DECODE	0.742165	1514.76	Major depressive disorder	F2	Proteome	PLASMA	MR	FENLAND	TwoSampleMR	0.00562108	0.0215474	0.794193		36280454	https://doi.org/10.1016/j.biopsych.2022.08.015	Lu et al Biol Psychiatry	BLOOD
F2	P00734	3535	TRANS	Cognition_Meta	DECODE_Specific	+,NA		0.222399	0.222399	DECODE	DECODE	0.742165	1514.76	Major depressive disorder	F2	Proteome	PLASMA	MR	FENLAND	TwoSampleMR	0.010732	0.0332599	0.746944		36280454	https://doi.org/10.1016/j.biopsych.2022.08.015	Lu et al Biol Psychiatry	BLOOD
F2	P00734	3535	TRANS	Cognition_Meta	DECODE_Specific	+,NA		0.222399	0.222399	DECODE	DECODE	0.742165	1514.76	Schizophrenia	F2	Proteome	PLASMA	MR	FENLAND	TwoSampleMR	0.150449	0.140737	0.285067		36280454	https://doi.org/10.1016/j.biopsych.2022.08.015	Lu et al Biol Psychiatry	BLOOD
F2	P00734	3535	TRANS	Cognition_Meta	DECODE_Specific	+,NA		0.222399	0.222399	DECODE	DECODE	0.742165	1514.76	Schizophrenia	F2	Proteome	PLASMA	MR	FENLAND	TwoSampleMR	0.255783	0.115294	0.0265185		36280454	https://doi.org/10.1016/j.biopsych.2022.08.015	Lu et al Biol Psychiatry	BLOOD
F2	P00734	3535	TRANS	Cognition_Meta	DECODE_Specific	+,NA		0.222399	0.222399	DECODE	DECODE	0.742165	1514.76	MDD	F2	Proteiome	BRAIN	SMR	BrainMeta	SMR	0.0441539	0.0171859	0.0101937		37415601	10.3389/fgene.2023.1191264	Gedik et all Front Genet	BRAIN
F2	P00734	3535	TRANS	Cognition_Meta	DECODE_Specific	+,NA		0.222399	0.222399	DECODE	DECODE	0.742165	1514.76	BIP	F2	Proteiome	BRAIN	SMR	BrainMeta	SMR	-0.0723496	0.0365056	0.0474931		37415601	10.3389/fgene.2023.1191264	Gedik et all Front Genet	BRAIN
F2	P00734	3535	TRANS	Cognition_Meta	DECODE_Specific	+,NA		0.222399	0.222399	DECODE	DECODE	0.742165	1514.76	SCZ	F2	Proteiome	BRAIN	SMR	BrainMeta	SMR	-0.127773	0.0342469	0.000190782		37415601	10.3389/fgene.2023.1191264	Gedik et all Front Genet	BRAIN
F2	P00734	3535	TRANS	Cognition_Meta	DECODE_Specific	+,NA		0.222399	0.222399	DECODE	DECODE	0.742165	1514.76	SCZ	F2	Proteiome	BLOOD	SMR	deCODE	SMR	0.36522	0.0885636	3.73e-05		37415601	10.3389/fgene.2023.1191264	Gedik et all Front Genet	BLOOD
F2	P00734	3535	TRANS	Cognition_Meta	DECODE_Specific	+,NA		0.222399	0.222399	DECODE	DECODE	0.742165	1514.76	SCZ	F2	Proteiome	BLOOD	SMR	deCODE	SMR	0.315226	0.0757356	3.15e-05		37415601	10.3389/fgene.2023.1191264	Gedik et all Front Genet	BLOOD
F2	P00734	3535	TRANS	Cognition_Meta	DECODE_Specific	+,NA		0.222399	0.222399	DECODE	DECODE	0.742165	1514.76	MDD	F2	Proteiome	BLOOD	SMR	deCODE	SMR	-0.0247168	0.04433	0.577142		37415601	10.3389/fgene.2023.1191264	Gedik et all Front Genet	BLOOD
F2	P00734	3535	TRANS	Cognition_Meta	DECODE_Specific	+,NA		0.222399	0.222399	DECODE	DECODE	0.742165	1514.76	MDD	F2	Proteiome	BLOOD	SMR	deCODE	SMR	-0.0213333	0.0382553	0.577078		37415601	10.3389/fgene.2023.1191264	Gedik et all Front Genet	BLOOD
F2	P00734	3535	TRANS	Cognition_Meta	DECODE_Specific	+,NA		0.222399	0.222399	DECODE	DECODE	0.742165	1514.76	BIP	F2	Proteiome	BLOOD	SMR	deCODE	SMR	0.177149	0.0978766	0.0703073		37415601	10.3389/fgene.2023.1191264	Gedik et all Front Genet	BLOOD
F2	P00734	3535	TRANS	Cognition_Meta	DECODE_Specific	+,NA		0.222399	0.222399	DECODE	DECODE	0.742165	1514.76	BIP	F2	Proteiome	BLOOD	SMR	deCODE	SMR	0.1529	0.084329	0.0698113		37415601	10.3389/fgene.2023.1191264	Gedik et all Front Genet	BLOOD
F2	P00734	3535	TRANS	Cognition_Meta	DECODE_Specific	+,NA		0.222399	0.222399	DECODE	DECODE	0.742165	1514.76	Schizophrenia	F2	Transcriptome	brain caudate nucleus	SMR	Gtex	SMR	-0.122674	0.0416069	0.00319417		36319771	10.1038/s41593-022-01182-7	Benjamin KJM	brain caudate nucleus
F2	P00734	3535	TRANS	Cognition_Meta	DECODE_Specific	+,NA		0.663848	0.663848	DECODE	DECODE	1.231	4521.47	SCZ	F2	Proteome	PLASMA	MR	deCODE	TwoSampleMR	0.304932	0.0702222	1.40947e-05		37085628	10.1007/s00439-023-02562-0	Dang et al Human Genetics	BLOOD
F2	P00734	3535	TRANS	Cognition_Meta	DECODE_Specific	+,NA		0.663848	0.663848	DECODE	DECODE	1.231	4521.47	BIP	F2	Proteome	PLASMA	MR	deCODE	TwoSampleMR	0.1529	0.0835556	0.0672625		37085628	10.1007/s00439-023-02562-0	Dang et al Human Genetics	BLOOD
F2	P00734	3535	TRANS	Cognition_Meta	DECODE_Specific	+,NA		0.663848	0.663848	DECODE	DECODE	1.231	4521.47	MDD	F2	Proteome	PLASMA	MR	deCODE	TwoSampleMR	-0.00444556	0.0325603	0.8914		37085628	10.1007/s00439-023-02562-0	Dang et al Human Genetics	BLOOD
F2	P00734	3535	TRANS	Cognition_Meta	DECODE_Specific	+,NA		0.663848	0.663848	DECODE	DECODE	1.231	4521.47	Bipolar disorder	F2	Proteome	PLASMA	MR	FENLAND	TwoSampleMR	0.0303708	0.112698	0.787555		36280454	https://doi.org/10.1016/j.biopsych.2022.08.015	Lu et al Biol Psychiatry	BLOOD
F2	P00734	3535	TRANS	Cognition_Meta	DECODE_Specific	+,NA		0.663848	0.663848	DECODE	DECODE	1.231	4521.47	Bipolar disorder	F2	Proteome	PLASMA	MR	FENLAND	TwoSampleMR	0.0800371	0.115865	0.489703		36280454	https://doi.org/10.1016/j.biopsych.2022.08.015	Lu et al Biol Psychiatry	BLOOD
F2	P00734	3535	TRANS	Cognition_Meta	DECODE_Specific	+,NA		0.663848	0.663848	DECODE	DECODE	1.231	4521.47	Major depressive disorder	F2	Proteome	PLASMA	MR	FENLAND	TwoSampleMR	0.00562108	0.0215474	0.794193		36280454	https://doi.org/10.1016/j.biopsych.2022.08.015	Lu et al Biol Psychiatry	BLOOD
F2	P00734	3535	TRANS	Cognition_Meta	DECODE_Specific	+,NA		0.663848	0.663848	DECODE	DECODE	1.231	4521.47	Major depressive disorder	F2	Proteome	PLASMA	MR	FENLAND	TwoSampleMR	0.010732	0.0332599	0.746944		36280454	https://doi.org/10.1016/j.biopsych.2022.08.015	Lu et al Biol Psychiatry	BLOOD
F2	P00734	3535	TRANS	Cognition_Meta	DECODE_Specific	+,NA		0.663848	0.663848	DECODE	DECODE	1.231	4521.47	Schizophrenia	F2	Proteome	PLASMA	MR	FENLAND	TwoSampleMR	0.150449	0.140737	0.285067		36280454	https://doi.org/10.1016/j.biopsych.2022.08.015	Lu et al Biol Psychiatry	BLOOD
F2	P00734	3535	TRANS	Cognition_Meta	DECODE_Specific	+,NA		0.663848	0.663848	DECODE	DECODE	1.231	4521.47	Schizophrenia	F2	Proteome	PLASMA	MR	FENLAND	TwoSampleMR	0.255783	0.115294	0.0265185		36280454	https://doi.org/10.1016/j.biopsych.2022.08.015	Lu et al Biol Psychiatry	BLOOD
F2	P00734	3535	TRANS	Cognition_Meta	DECODE_Specific	+,NA		0.663848	0.663848	DECODE	DECODE	1.231	4521.47	MDD	F2	Proteiome	BRAIN	SMR	BrainMeta	SMR	0.0441539	0.0171859	0.0101937		37415601	10.3389/fgene.2023.1191264	Gedik et all Front Genet	BRAIN
F2	P00734	3535	TRANS	Cognition_Meta	DECODE_Specific	+,NA		0.663848	0.663848	DECODE	DECODE	1.231	4521.47	BIP	F2	Proteiome	BRAIN	SMR	BrainMeta	SMR	-0.0723496	0.0365056	0.0474931		37415601	10.3389/fgene.2023.1191264	Gedik et all Front Genet	BRAIN
F2	P00734	3535	TRANS	Cognition_Meta	DECODE_Specific	+,NA		0.663848	0.663848	DECODE	DECODE	1.231	4521.47	SCZ	F2	Proteiome	BRAIN	SMR	BrainMeta	SMR	-0.127773	0.0342469	0.000190782		37415601	10.3389/fgene.2023.1191264	Gedik et all Front Genet	BRAIN
F2	P00734	3535	TRANS	Cognition_Meta	DECODE_Specific	+,NA		0.663848	0.663848	DECODE	DECODE	1.231	4521.47	SCZ	F2	Proteiome	BLOOD	SMR	deCODE	SMR	0.36522	0.0885636	3.73e-05		37415601	10.3389/fgene.2023.1191264	Gedik et all Front Genet	BLOOD
F2	P00734	3535	TRANS	Cognition_Meta	DECODE_Specific	+,NA		0.663848	0.663848	DECODE	DECODE	1.231	4521.47	SCZ	F2	Proteiome	BLOOD	SMR	deCODE	SMR	0.315226	0.0757356	3.15e-05		37415601	10.3389/fgene.2023.1191264	Gedik et all Front Genet	BLOOD
F2	P00734	3535	TRANS	Cognition_Meta	DECODE_Specific	+,NA		0.663848	0.663848	DECODE	DECODE	1.231	4521.47	MDD	F2	Proteiome	BLOOD	SMR	deCODE	SMR	-0.0247168	0.04433	0.577142		37415601	10.3389/fgene.2023.1191264	Gedik et all Front Genet	BLOOD
F2	P00734	3535	TRANS	Cognition_Meta	DECODE_Specific	+,NA		0.663848	0.663848	DECODE	DECODE	1.231	4521.47	MDD	F2	Proteiome	BLOOD	SMR	deCODE	SMR	-0.0213333	0.0382553	0.577078		37415601	10.3389/fgene.2023.1191264	Gedik et all Front Genet	BLOOD
F2	P00734	3535	TRANS	Cognition_Meta	DECODE_Specific	+,NA		0.663848	0.663848	DECODE	DECODE	1.231	4521.47	BIP	F2	Proteiome	BLOOD	SMR	deCODE	SMR	0.177149	0.0978766	0.0703073		37415601	10.3389/fgene.2023.1191264	Gedik et all Front Genet	BLOOD
F2	P00734	3535	TRANS	Cognition_Meta	DECODE_Specific	+,NA		0.663848	0.663848	DECODE	DECODE	1.231	4521.47	BIP	F2	Proteiome	BLOOD	SMR	deCODE	SMR	0.1529	0.084329	0.0698113		37415601	10.3389/fgene.2023.1191264	Gedik et all Front Genet	BLOOD
F2	P00734	3535	TRANS	Cognition_Meta	DECODE_Specific	+,NA		0.663848	0.663848	DECODE	DECODE	1.231	4521.47	Schizophrenia	F2	Transcriptome	brain caudate nucleus	SMR	Gtex	SMR	-0.122674	0.0416069	0.00319417		36319771	10.1038/s41593-022-01182-7	Benjamin KJM	brain caudate nucleus
F2	P00734	3535	TRANS	Depression_iPSYCH_2023	BOTH	+,+	0.55172	0.25111	0.872463	UKBB_PPP	DECODE	1.43724	1710.31	SCZ	F2	Proteome	PLASMA	MR	deCODE	TwoSampleMR	0.304932	0.0702222	1.40947e-05		37085628	10.1007/s00439-023-02562-0	Dang et al Human Genetics	BLOOD
F2	P00734	3535	TRANS	Depression_iPSYCH_2023	BOTH	+,+	0.55172	0.25111	0.872463	UKBB_PPP	DECODE	1.43724	1710.31	BIP	F2	Proteome	PLASMA	MR	deCODE	TwoSampleMR	0.1529	0.0835556	0.0672625		37085628	10.1007/s00439-023-02562-0	Dang et al Human Genetics	BLOOD
F2	P00734	3535	TRANS	Depression_iPSYCH_2023	BOTH	+,+	0.55172	0.25111	0.872463	UKBB_PPP	DECODE	1.43724	1710.31	MDD	F2	Proteome	PLASMA	MR	deCODE	TwoSampleMR	-0.00444556	0.0325603	0.8914		37085628	10.1007/s00439-023-02562-0	Dang et al Human Genetics	BLOOD
F2	P00734	3535	TRANS	Depression_iPSYCH_2023	BOTH	+,+	0.55172	0.25111	0.872463	UKBB_PPP	DECODE	1.43724	1710.31	Bipolar disorder	F2	Proteome	PLASMA	MR	FENLAND	TwoSampleMR	0.0303708	0.112698	0.787555		36280454	https://doi.org/10.1016/j.biopsych.2022.08.015	Lu et al Biol Psychiatry	BLOOD
F2	P00734	3535	TRANS	Depression_iPSYCH_2023	BOTH	+,+	0.55172	0.25111	0.872463	UKBB_PPP	DECODE	1.43724	1710.31	Bipolar disorder	F2	Proteome	PLASMA	MR	FENLAND	TwoSampleMR	0.0800371	0.115865	0.489703		36280454	https://doi.org/10.1016/j.biopsych.2022.08.015	Lu et al Biol Psychiatry	BLOOD
F2	P00734	3535	TRANS	Depression_iPSYCH_2023	BOTH	+,+	0.55172	0.25111	0.872463	UKBB_PPP	DECODE	1.43724	1710.31	Major depressive disorder	F2	Proteome	PLASMA	MR	FENLAND	TwoSampleMR	0.00562108	0.0215474	0.794193		36280454	https://doi.org/10.1016/j.biopsych.2022.08.015	Lu et al Biol Psychiatry	BLOOD
F2	P00734	3535	TRANS	Depression_iPSYCH_2023	BOTH	+,+	0.55172	0.25111	0.872463	UKBB_PPP	DECODE	1.43724	1710.31	Major depressive disorder	F2	Proteome	PLASMA	MR	FENLAND	TwoSampleMR	0.010732	0.0332599	0.746944		36280454	https://doi.org/10.1016/j.biopsych.2022.08.015	Lu et al Biol Psychiatry	BLOOD
F2	P00734	3535	TRANS	Depression_iPSYCH_2023	BOTH	+,+	0.55172	0.25111	0.872463	UKBB_PPP	DECODE	1.43724	1710.31	Schizophrenia	F2	Proteome	PLASMA	MR	FENLAND	TwoSampleMR	0.150449	0.140737	0.285067		36280454	https://doi.org/10.1016/j.biopsych.2022.08.015	Lu et al Biol Psychiatry	BLOOD
F2	P00734	3535	TRANS	Depression_iPSYCH_2023	BOTH	+,+	0.55172	0.25111	0.872463	UKBB_PPP	DECODE	1.43724	1710.31	Schizophrenia	F2	Proteome	PLASMA	MR	FENLAND	TwoSampleMR	0.255783	0.115294	0.0265185		36280454	https://doi.org/10.1016/j.biopsych.2022.08.015	Lu et al Biol Psychiatry	BLOOD
F2	P00734	3535	TRANS	Depression_iPSYCH_2023	BOTH	+,+	0.55172	0.25111	0.872463	UKBB_PPP	DECODE	1.43724	1710.31	MDD	F2	Proteiome	BRAIN	SMR	BrainMeta	SMR	0.0441539	0.0171859	0.0101937		37415601	10.3389/fgene.2023.1191264	Gedik et all Front Genet	BRAIN
F2	P00734	3535	TRANS	Depression_iPSYCH_2023	BOTH	+,+	0.55172	0.25111	0.872463	UKBB_PPP	DECODE	1.43724	1710.31	BIP	F2	Proteiome	BRAIN	SMR	BrainMeta	SMR	-0.0723496	0.0365056	0.0474931		37415601	10.3389/fgene.2023.1191264	Gedik et all Front Genet	BRAIN
F2	P00734	3535	TRANS	Depression_iPSYCH_2023	BOTH	+,+	0.55172	0.25111	0.872463	UKBB_PPP	DECODE	1.43724	1710.31	SCZ	F2	Proteiome	BRAIN	SMR	BrainMeta	SMR	-0.127773	0.0342469	0.000190782		37415601	10.3389/fgene.2023.1191264	Gedik et all Front Genet	BRAIN
F2	P00734	3535	TRANS	Depression_iPSYCH_2023	BOTH	+,+	0.55172	0.25111	0.872463	UKBB_PPP	DECODE	1.43724	1710.31	SCZ	F2	Proteiome	BLOOD	SMR	deCODE	SMR	0.36522	0.0885636	3.73e-05		37415601	10.3389/fgene.2023.1191264	Gedik et all Front Genet	BLOOD
F2	P00734	3535	TRANS	Depression_iPSYCH_2023	BOTH	+,+	0.55172	0.25111	0.872463	UKBB_PPP	DECODE	1.43724	1710.31	SCZ	F2	Proteiome	BLOOD	SMR	deCODE	SMR	0.315226	0.0757356	3.15e-05		37415601	10.3389/fgene.2023.1191264	Gedik et all Front Genet	BLOOD
F2	P00734	3535	TRANS	Depression_iPSYCH_2023	BOTH	+,+	0.55172	0.25111	0.872463	UKBB_PPP	DECODE	1.43724	1710.31	MDD	F2	Proteiome	BLOOD	SMR	deCODE	SMR	-0.0247168	0.04433	0.577142		37415601	10.3389/fgene.2023.1191264	Gedik et all Front Genet	BLOOD
F2	P00734	3535	TRANS	Depression_iPSYCH_2023	BOTH	+,+	0.55172	0.25111	0.872463	UKBB_PPP	DECODE	1.43724	1710.31	MDD	F2	Proteiome	BLOOD	SMR	deCODE	SMR	-0.0213333	0.0382553	0.577078		37415601	10.3389/fgene.2023.1191264	Gedik et all Front Genet	BLOOD
F2	P00734	3535	TRANS	Depression_iPSYCH_2023	BOTH	+,+	0.55172	0.25111	0.872463	UKBB_PPP	DECODE	1.43724	1710.31	BIP	F2	Proteiome	BLOOD	SMR	deCODE	SMR	0.177149	0.0978766	0.0703073		37415601	10.3389/fgene.2023.1191264	Gedik et all Front Genet	BLOOD
F2	P00734	3535	TRANS	Depression_iPSYCH_2023	BOTH	+,+	0.55172	0.25111	0.872463	UKBB_PPP	DECODE	1.43724	1710.31	BIP	F2	Proteiome	BLOOD	SMR	deCODE	SMR	0.1529	0.084329	0.0698113		37415601	10.3389/fgene.2023.1191264	Gedik et all Front Genet	BLOOD
F2	P00734	3535	TRANS	Depression_iPSYCH_2023	BOTH	+,+	0.55172	0.25111	0.872463	UKBB_PPP	DECODE	1.43724	1710.31	Schizophrenia	F2	Transcriptome	brain caudate nucleus	SMR	Gtex	SMR	-0.122674	0.0416069	0.00319417		36319771	10.1038/s41593-022-01182-7	Benjamin KJM	brain caudate nucleus
F2	P00734	3535	TRANS	Depression_iPSYCH_2023	BOTH	+,+	0.39679	0.25111	0.520752	UKBB_PPP	DECODE	1.43603	1710.31	SCZ	F2	Proteome	PLASMA	MR	deCODE	TwoSampleMR	0.304932	0.0702222	1.40947e-05		37085628	10.1007/s00439-023-02562-0	Dang et al Human Genetics	BLOOD
F2	P00734	3535	TRANS	Depression_iPSYCH_2023	BOTH	+,+	0.39679	0.25111	0.520752	UKBB_PPP	DECODE	1.43603	1710.31	BIP	F2	Proteome	PLASMA	MR	deCODE	TwoSampleMR	0.1529	0.0835556	0.0672625		37085628	10.1007/s00439-023-02562-0	Dang et al Human Genetics	BLOOD
F2	P00734	3535	TRANS	Depression_iPSYCH_2023	BOTH	+,+	0.39679	0.25111	0.520752	UKBB_PPP	DECODE	1.43603	1710.31	MDD	F2	Proteome	PLASMA	MR	deCODE	TwoSampleMR	-0.00444556	0.0325603	0.8914		37085628	10.1007/s00439-023-02562-0	Dang et al Human Genetics	BLOOD
F2	P00734	3535	TRANS	Depression_iPSYCH_2023	BOTH	+,+	0.39679	0.25111	0.520752	UKBB_PPP	DECODE	1.43603	1710.31	Bipolar disorder	F2	Proteome	PLASMA	MR	FENLAND	TwoSampleMR	0.0303708	0.112698	0.787555		36280454	https://doi.org/10.1016/j.biopsych.2022.08.015	Lu et al Biol Psychiatry	BLOOD
F2	P00734	3535	TRANS	Depression_iPSYCH_2023	BOTH	+,+	0.39679	0.25111	0.520752	UKBB_PPP	DECODE	1.43603	1710.31	Bipolar disorder	F2	Proteome	PLASMA	MR	FENLAND	TwoSampleMR	0.0800371	0.115865	0.489703		36280454	https://doi.org/10.1016/j.biopsych.2022.08.015	Lu et al Biol Psychiatry	BLOOD
F2	P00734	3535	TRANS	Depression_iPSYCH_2023	BOTH	+,+	0.39679	0.25111	0.520752	UKBB_PPP	DECODE	1.43603	1710.31	Major depressive disorder	F2	Proteome	PLASMA	MR	FENLAND	TwoSampleMR	0.00562108	0.0215474	0.794193		36280454	https://doi.org/10.1016/j.biopsych.2022.08.015	Lu et al Biol Psychiatry	BLOOD
F2	P00734	3535	TRANS	Depression_iPSYCH_2023	BOTH	+,+	0.39679	0.25111	0.520752	UKBB_PPP	DECODE	1.43603	1710.31	Major depressive disorder	F2	Proteome	PLASMA	MR	FENLAND	TwoSampleMR	0.010732	0.0332599	0.746944		36280454	https://doi.org/10.1016/j.biopsych.2022.08.015	Lu et al Biol Psychiatry	BLOOD
F2	P00734	3535	TRANS	Depression_iPSYCH_2023	BOTH	+,+	0.39679	0.25111	0.520752	UKBB_PPP	DECODE	1.43603	1710.31	Schizophrenia	F2	Proteome	PLASMA	MR	FENLAND	TwoSampleMR	0.150449	0.140737	0.285067		36280454	https://doi.org/10.1016/j.biopsych.2022.08.015	Lu et al Biol Psychiatry	BLOOD
F2	P00734	3535	TRANS	Depression_iPSYCH_2023	BOTH	+,+	0.39679	0.25111	0.520752	UKBB_PPP	DECODE	1.43603	1710.31	Schizophrenia	F2	Proteome	PLASMA	MR	FENLAND	TwoSampleMR	0.255783	0.115294	0.0265185		36280454	https://doi.org/10.1016/j.biopsych.2022.08.015	Lu et al Biol Psychiatry	BLOOD
F2	P00734	3535	TRANS	Depression_iPSYCH_2023	BOTH	+,+	0.39679	0.25111	0.520752	UKBB_PPP	DECODE	1.43603	1710.31	MDD	F2	Proteiome	BRAIN	SMR	BrainMeta	SMR	0.0441539	0.0171859	0.0101937		37415601	10.3389/fgene.2023.1191264	Gedik et all Front Genet	BRAIN
F2	P00734	3535	TRANS	Depression_iPSYCH_2023	BOTH	+,+	0.39679	0.25111	0.520752	UKBB_PPP	DECODE	1.43603	1710.31	BIP	F2	Proteiome	BRAIN	SMR	BrainMeta	SMR	-0.0723496	0.0365056	0.0474931		37415601	10.3389/fgene.2023.1191264	Gedik et all Front Genet	BRAIN
F2	P00734	3535	TRANS	Depression_iPSYCH_2023	BOTH	+,+	0.39679	0.25111	0.520752	UKBB_PPP	DECODE	1.43603	1710.31	SCZ	F2	Proteiome	BRAIN	SMR	BrainMeta	SMR	-0.127773	0.0342469	0.000190782		37415601	10.3389/fgene.2023.1191264	Gedik et all Front Genet	BRAIN
F2	P00734	3535	TRANS	Depression_iPSYCH_2023	BOTH	+,+	0.39679	0.25111	0.520752	UKBB_PPP	DECODE	1.43603	1710.31	SCZ	F2	Proteiome	BLOOD	SMR	deCODE	SMR	0.36522	0.0885636	3.73e-05		37415601	10.3389/fgene.2023.1191264	Gedik et all Front Genet	BLOOD
F2	P00734	3535	TRANS	Depression_iPSYCH_2023	BOTH	+,+	0.39679	0.25111	0.520752	UKBB_PPP	DECODE	1.43603	1710.31	SCZ	F2	Proteiome	BLOOD	SMR	deCODE	SMR	0.315226	0.0757356	3.15e-05		37415601	10.3389/fgene.2023.1191264	Gedik et all Front Genet	BLOOD
F2	P00734	3535	TRANS	Depression_iPSYCH_2023	BOTH	+,+	0.39679	0.25111	0.520752	UKBB_PPP	DECODE	1.43603	1710.31	MDD	F2	Proteiome	BLOOD	SMR	deCODE	SMR	-0.0247168	0.04433	0.577142		37415601	10.3389/fgene.2023.1191264	Gedik et all Front Genet	BLOOD
F2	P00734	3535	TRANS	Depression_iPSYCH_2023	BOTH	+,+	0.39679	0.25111	0.520752	UKBB_PPP	DECODE	1.43603	1710.31	MDD	F2	Proteiome	BLOOD	SMR	deCODE	SMR	-0.0213333	0.0382553	0.577078		37415601	10.3389/fgene.2023.1191264	Gedik et all Front Genet	BLOOD
F2	P00734	3535	TRANS	Depression_iPSYCH_2023	BOTH	+,+	0.39679	0.25111	0.520752	UKBB_PPP	DECODE	1.43603	1710.31	BIP	F2	Proteiome	BLOOD	SMR	deCODE	SMR	0.177149	0.0978766	0.0703073		37415601	10.3389/fgene.2023.1191264	Gedik et all Front Genet	BLOOD
F2	P00734	3535	TRANS	Depression_iPSYCH_2023	BOTH	+,+	0.39679	0.25111	0.520752	UKBB_PPP	DECODE	1.43603	1710.31	BIP	F2	Proteiome	BLOOD	SMR	deCODE	SMR	0.1529	0.084329	0.0698113		37415601	10.3389/fgene.2023.1191264	Gedik et all Front Genet	BLOOD
F2	P00734	3535	TRANS	Depression_iPSYCH_2023	BOTH	+,+	0.39679	0.25111	0.520752	UKBB_PPP	DECODE	1.43603	1710.31	Schizophrenia	F2	Transcriptome	brain caudate nucleus	SMR	Gtex	SMR	-0.122674	0.0416069	0.00319417		36319771	10.1038/s41593-022-01182-7	Benjamin KJM	brain caudate nucleus
F2	P00734	3535	TRANS	PGC3_SCZ_NoUKB	BOTH	-,-	0.468667	0.324829	0.518905	DECODE	UKBB_PPP	0.788175	2212.41	SCZ	F2	Proteome	PLASMA	MR	deCODE	TwoSampleMR	0.304932	0.0702222	1.40947e-05		37085628	10.1007/s00439-023-02562-0	Dang et al Human Genetics	BLOOD
F2	P00734	3535	TRANS	PGC3_SCZ_NoUKB	BOTH	-,-	0.468667	0.324829	0.518905	DECODE	UKBB_PPP	0.788175	2212.41	BIP	F2	Proteome	PLASMA	MR	deCODE	TwoSampleMR	0.1529	0.0835556	0.0672625		37085628	10.1007/s00439-023-02562-0	Dang et al Human Genetics	BLOOD
F2	P00734	3535	TRANS	PGC3_SCZ_NoUKB	BOTH	-,-	0.468667	0.324829	0.518905	DECODE	UKBB_PPP	0.788175	2212.41	MDD	F2	Proteome	PLASMA	MR	deCODE	TwoSampleMR	-0.00444556	0.0325603	0.8914		37085628	10.1007/s00439-023-02562-0	Dang et al Human Genetics	BLOOD
F2	P00734	3535	TRANS	PGC3_SCZ_NoUKB	BOTH	-,-	0.468667	0.324829	0.518905	DECODE	UKBB_PPP	0.788175	2212.41	Bipolar disorder	F2	Proteome	PLASMA	MR	FENLAND	TwoSampleMR	0.0303708	0.112698	0.787555		36280454	https://doi.org/10.1016/j.biopsych.2022.08.015	Lu et al Biol Psychiatry	BLOOD
F2	P00734	3535	TRANS	PGC3_SCZ_NoUKB	BOTH	-,-	0.468667	0.324829	0.518905	DECODE	UKBB_PPP	0.788175	2212.41	Bipolar disorder	F2	Proteome	PLASMA	MR	FENLAND	TwoSampleMR	0.0800371	0.115865	0.489703		36280454	https://doi.org/10.1016/j.biopsych.2022.08.015	Lu et al Biol Psychiatry	BLOOD
F2	P00734	3535	TRANS	PGC3_SCZ_NoUKB	BOTH	-,-	0.468667	0.324829	0.518905	DECODE	UKBB_PPP	0.788175	2212.41	Major depressive disorder	F2	Proteome	PLASMA	MR	FENLAND	TwoSampleMR	0.00562108	0.0215474	0.794193		36280454	https://doi.org/10.1016/j.biopsych.2022.08.015	Lu et al Biol Psychiatry	BLOOD
F2	P00734	3535	TRANS	PGC3_SCZ_NoUKB	BOTH	-,-	0.468667	0.324829	0.518905	DECODE	UKBB_PPP	0.788175	2212.41	Major depressive disorder	F2	Proteome	PLASMA	MR	FENLAND	TwoSampleMR	0.010732	0.0332599	0.746944		36280454	https://doi.org/10.1016/j.biopsych.2022.08.015	Lu et al Biol Psychiatry	BLOOD
F2	P00734	3535	TRANS	PGC3_SCZ_NoUKB	BOTH	-,-	0.468667	0.324829	0.518905	DECODE	UKBB_PPP	0.788175	2212.41	Schizophrenia	F2	Proteome	PLASMA	MR	FENLAND	TwoSampleMR	0.150449	0.140737	0.285067		36280454	https://doi.org/10.1016/j.biopsych.2022.08.015	Lu et al Biol Psychiatry	BLOOD
F2	P00734	3535	TRANS	PGC3_SCZ_NoUKB	BOTH	-,-	0.468667	0.324829	0.518905	DECODE	UKBB_PPP	0.788175	2212.41	Schizophrenia	F2	Proteome	PLASMA	MR	FENLAND	TwoSampleMR	0.255783	0.115294	0.0265185		36280454	https://doi.org/10.1016/j.biopsych.2022.08.015	Lu et al Biol Psychiatry	BLOOD
F2	P00734	3535	TRANS	PGC3_SCZ_NoUKB	BOTH	-,-	0.468667	0.324829	0.518905	DECODE	UKBB_PPP	0.788175	2212.41	MDD	F2	Proteiome	BRAIN	SMR	BrainMeta	SMR	0.0441539	0.0171859	0.0101937		37415601	10.3389/fgene.2023.1191264	Gedik et all Front Genet	BRAIN
F2	P00734	3535	TRANS	PGC3_SCZ_NoUKB	BOTH	-,-	0.468667	0.324829	0.518905	DECODE	UKBB_PPP	0.788175	2212.41	BIP	F2	Proteiome	BRAIN	SMR	BrainMeta	SMR	-0.0723496	0.0365056	0.0474931		37415601	10.3389/fgene.2023.1191264	Gedik et all Front Genet	BRAIN
F2	P00734	3535	TRANS	PGC3_SCZ_NoUKB	BOTH	-,-	0.468667	0.324829	0.518905	DECODE	UKBB_PPP	0.788175	2212.41	SCZ	F2	Proteiome	BRAIN	SMR	BrainMeta	SMR	-0.127773	0.0342469	0.000190782		37415601	10.3389/fgene.2023.1191264	Gedik et all Front Genet	BRAIN
F2	P00734	3535	TRANS	PGC3_SCZ_NoUKB	BOTH	-,-	0.468667	0.324829	0.518905	DECODE	UKBB_PPP	0.788175	2212.41	SCZ	F2	Proteiome	BLOOD	SMR	deCODE	SMR	0.36522	0.0885636	3.73e-05		37415601	10.3389/fgene.2023.1191264	Gedik et all Front Genet	BLOOD
F2	P00734	3535	TRANS	PGC3_SCZ_NoUKB	BOTH	-,-	0.468667	0.324829	0.518905	DECODE	UKBB_PPP	0.788175	2212.41	SCZ	F2	Proteiome	BLOOD	SMR	deCODE	SMR	0.315226	0.0757356	3.15e-05		37415601	10.3389/fgene.2023.1191264	Gedik et all Front Genet	BLOOD
F2	P00734	3535	TRANS	PGC3_SCZ_NoUKB	BOTH	-,-	0.468667	0.324829	0.518905	DECODE	UKBB_PPP	0.788175	2212.41	MDD	F2	Proteiome	BLOOD	SMR	deCODE	SMR	-0.0247168	0.04433	0.577142		37415601	10.3389/fgene.2023.1191264	Gedik et all Front Genet	BLOOD
F2	P00734	3535	TRANS	PGC3_SCZ_NoUKB	BOTH	-,-	0.468667	0.324829	0.518905	DECODE	UKBB_PPP	0.788175	2212.41	MDD	F2	Proteiome	BLOOD	SMR	deCODE	SMR	-0.0213333	0.0382553	0.577078		37415601	10.3389/fgene.2023.1191264	Gedik et all Front Genet	BLOOD
F2	P00734	3535	TRANS	PGC3_SCZ_NoUKB	BOTH	-,-	0.468667	0.324829	0.518905	DECODE	UKBB_PPP	0.788175	2212.41	BIP	F2	Proteiome	BLOOD	SMR	deCODE	SMR	0.177149	0.0978766	0.0703073		37415601	10.3389/fgene.2023.1191264	Gedik et all Front Genet	BLOOD
F2	P00734	3535	TRANS	PGC3_SCZ_NoUKB	BOTH	-,-	0.468667	0.324829	0.518905	DECODE	UKBB_PPP	0.788175	2212.41	BIP	F2	Proteiome	BLOOD	SMR	deCODE	SMR	0.1529	0.084329	0.0698113		37415601	10.3389/fgene.2023.1191264	Gedik et all Front Genet	BLOOD
F2	P00734	3535	TRANS	PGC3_SCZ_NoUKB	BOTH	-,-	0.468667	0.324829	0.518905	DECODE	UKBB_PPP	0.788175	2212.41	Schizophrenia	F2	Transcriptome	brain caudate nucleus	SMR	Gtex	SMR	-0.122674	0.0416069	0.00319417		36319771	10.1038/s41593-022-01182-7	Benjamin KJM	brain caudate nucleus
F2R	P25116	3537	CIS	BIP_PGC3_noukb	UKBB-PPP_Specific	NA,+		0.0290101	0.0290101	UKBB_PPP	UKBB_PPP	0.339936	108.44	SCZ_PGC3	F2R	Transcriptome	DLPFC	MR	CMC+GTEX	MendelianRandomization			0.157169		35460606	10.1016/j.ajhg.2022.04.004	Jiang eet all Am J Hum Genet	BRAIN
F2R	P25116	3537	CIS	BIP_PGC3_noukb	UKBB-PPP_Specific	NA,+		0.0290101	0.0290101	UKBB_PPP	UKBB_PPP	0.339936	108.44	SCZ_PGC3	F2R	Transcriptome	DLPFC	MR	CMC+GTEX	MendelianRandomization			0.118964		35460606	10.1016/j.ajhg.2022.04.004	Jiang eet all Am J Hum Genet	BRAIN
F2R	P25116	3537	CIS	BIP_PGC3_noukb	UKBB-PPP_Specific	NA,+		0.0290101	0.0290101	UKBB_PPP	UKBB_PPP	0.339936	108.44	SCZ_PGC3	F2R	Transcriptome	DLPFC	MR	CMC+GTEX	MendelianRandomization			0.364663		35460606	10.1016/j.ajhg.2022.04.004	Jiang eet all Am J Hum Genet	BRAIN
F2R	P25116	3537	CIS	BIP_PGC3_noukb	UKBB-PPP_Specific	NA,+		0.0290101	0.0290101	UKBB_PPP	UKBB_PPP	0.339936	108.44	SCZ_PGC3	F2R	Transcriptome	DLPFC	MR	CMC+GTEX	EMIC			0.441824		35460606	10.1016/j.ajhg.2022.04.004	Jiang eet all Am J Hum Genet	BRAIN
F2R	P25116	3537	CIS	BIP_PGC3_noukb	UKBB-PPP_Specific	NA,+		0.0290101	0.0290101	UKBB_PPP	UKBB_PPP	0.339936	108.44	BIP_2019_Stahl_etall	F2R	Transcriptome	DLPFC	MR	CMC+GTEX	MendelianRandomization			0.929346		35460606	10.1016/j.ajhg.2022.04.004	Jiang eet all Am J Hum Genet	BRAIN
F2R	P25116	3537	CIS	BIP_PGC3_noukb	UKBB-PPP_Specific	NA,+		0.0290101	0.0290101	UKBB_PPP	UKBB_PPP	0.339936	108.44	BIP_2019_Stahl_etall	F2R	Transcriptome	DLPFC	MR	CMC+GTEX	MendelianRandomization			0.930344		35460606	10.1016/j.ajhg.2022.04.004	Jiang eet all Am J Hum Genet	BRAIN
F2R	P25116	3537	CIS	BIP_PGC3_noukb	UKBB-PPP_Specific	NA,+		0.0290101	0.0290101	UKBB_PPP	UKBB_PPP	0.339936	108.44	BIP_2019_Stahl_etall	F2R	Transcriptome	DLPFC	MR	CMC+GTEX	MendelianRandomization			0.909387		35460606	10.1016/j.ajhg.2022.04.004	Jiang eet all Am J Hum Genet	BRAIN
F2R	P25116	3537	CIS	BIP_PGC3_noukb	UKBB-PPP_Specific	NA,+		0.0290101	0.0290101	UKBB_PPP	UKBB_PPP	0.339936	108.44	BIP_2019_Stahl_etall	F2R	Transcriptome	DLPFC	MR	CMC+GTEX	EMIC			0.867275		35460606	10.1016/j.ajhg.2022.04.004	Jiang eet all Am J Hum Genet	BRAIN
F2R	P25116	3537	CIS	BIP_PGC3_noukb	UKBB-PPP_Specific	NA,+		0.0290101	0.0290101	UKBB_PPP	UKBB_PPP	0.339936	108.44	SCZ_PGC3	F2R	Transcriptome	DLPFC	SMR	CMC+GTEX	SMR	-0.00624293	0.0269269	0.816656		35460606	10.1016/j.ajhg.2022.04.004	Jiang eet all Am J Hum Genet	BRAIN
F2R	P25116	3537	CIS	BIP_PGC3_noukb	UKBB-PPP_Specific	NA,+		0.0290101	0.0290101	UKBB_PPP	UKBB_PPP	0.339936	108.44	SCZ.Clozuk.2018	F2R	Transcriptome	BRAIN	SMR	PsychENCODE	SMR	-0.0231973	0.0428226	0.588		30545856	10.1126/science.aat8127	Gandal et all science	BRAIN
F2R	P25116	3537	CIS	BIP_PGC3_noukb	UKBB-PPP_Specific	NA,+		0.0290101	0.0290101	UKBB_PPP	UKBB_PPP	0.339936	108.44	BD.PGC.ruderferCell2018	F2R	Transcriptome	BRAIN	SMR	PsychENCODE	SMR	-0.140402	0.070774	0.0472777		30545856	10.1126/science.aat8127	Gandal et all science	BRAIN
F2R	P25116	3537	CIS	BIP_PGC3_noukb	UKBB-PPP_Specific	NA,+		0.0290101	0.0290101	UKBB_PPP	UKBB_PPP	0.339936	108.44	SCZ	F2R	Proteiome	BLOOD	SMR	eQTLGen	SMR	-0.0203966	0.0234985	0.385397		37415601	10.3389/fgene.2023.1191264	Gedik et all Front Genet	BLOOD
F2R	P25116	3537	CIS	BIP_PGC3_noukb	UKBB-PPP_Specific	NA,+		0.0290101	0.0290101	UKBB_PPP	UKBB_PPP	0.339936	108.44	MDD	F2R	Proteiome	BRAIN	SMR	BrainMeta	SMR	-0.0197482	0.0143237	0.167986		37415601	10.3389/fgene.2023.1191264	Gedik et all Front Genet	BRAIN
F2R	P25116	3537	CIS	BIP_PGC3_noukb	UKBB-PPP_Specific	NA,+		0.0290101	0.0290101	UKBB_PPP	UKBB_PPP	0.339936	108.44	BIP	F2R	Proteiome	BRAIN	SMR	BrainMeta	SMR	0.0244727	0.0306947	0.425279		37415601	10.3389/fgene.2023.1191264	Gedik et all Front Genet	BRAIN
F2R	P25116	3537	CIS	BIP_PGC3_noukb	UKBB-PPP_Specific	NA,+		0.0290101	0.0290101	UKBB_PPP	UKBB_PPP	0.339936	108.44	SCZ	F2R	Proteiome	BRAIN	SMR	BrainMeta	SMR	0.0314617	0.0279938	0.261064		37415601	10.3389/fgene.2023.1191264	Gedik et all Front Genet	BRAIN
F2R	P25116	3537	CIS	BIP_PGC3_noukb	UKBB-PPP_Specific	NA,+		0.0290101	0.0290101	UKBB_PPP	UKBB_PPP	0.339936	108.44	MDD	F2R	Proteiome	BLOOD	SMR	eQTLGen	SMR	0.000516345	0.0131668	0.968718		37415601	10.3389/fgene.2023.1191264	Gedik et all Front Genet	BLOOD
F2R	P25116	3537	CIS	BIP_PGC3_noukb	UKBB-PPP_Specific	NA,+		0.0290101	0.0290101	UKBB_PPP	UKBB_PPP	0.339936	108.44	BIP	F2R	Proteiome	BLOOD	SMR	eQTLGen	SMR	-0.0562832	0.0281714	0.0457288		37415601	10.3389/fgene.2023.1191264	Gedik et all Front Genet	BLOOD
F2R	P25116	3537	CIS	BIP_PGC3_noukb	UKBB-PPP_Specific	NA,+		0.0290101	0.0290101	UKBB_PPP	UKBB_PPP	0.339936	108.44	SCZ	F2R	Transcriptome	BRAIN_DLPFC	TWAS	CMC	FUSION	0.11267		0.91		31691811	10.1093/hmg/ddz253	Hall et al Hum Mol Genet	BRAIN
F2R	P25116	3537	CIS	BIP_PGC3_noukb	UKBB-PPP_Specific	NA,+		0.0290101	0.0290101	UKBB_PPP	UKBB_PPP	0.339936	108.44	SCZ.Clozuk.2018	F2R	Transcriptome	BRAIN	TWAS	PsychENCODE	FUSION	0.05013		0.96		30545856	10.1126/science.aat8127	Gandal et all science	BRAIN
F2R	P25116	3537	CIS	BIP_PGC3_noukb	UKBB-PPP_Specific	NA,+		0.0290101	0.0290101	UKBB_PPP	UKBB_PPP	0.339936	108.44	BD.PGC.ruderferCell2018	F2R	Transcriptome	BRAIN	TWAS	PsychENCODE	FUSION	-0.091511		0.927		30545856	10.1126/science.aat8127	Gandal et all science	BRAIN
F2R	P25116	3537	CIS	BIP_PGC3_noukb	UKBB-PPP_Specific	NA,+		0.0290101	0.0290101	UKBB_PPP	UKBB_PPP	0.339936	108.44	Schizophrenia	F2R	Transcriptome	brain caudate nucleus	TWAS	Gtex	Fusion			0.648438		36319771	10.1038/s41593-022-01182-7	Benjamin KJM	brain caudate nucleus
F2R	P25116	3537	CIS	PGC3_SCZ_NoUKB	UKBB-PPP_Specific	NA,+		0.224379	0.224379	UKBB_PPP	UKBB_PPP	0.865563	838.73	SCZ_PGC3	F2R	Transcriptome	DLPFC	MR	CMC+GTEX	MendelianRandomization			0.157169		35460606	10.1016/j.ajhg.2022.04.004	Jiang eet all Am J Hum Genet	BRAIN
F2R	P25116	3537	CIS	PGC3_SCZ_NoUKB	UKBB-PPP_Specific	NA,+		0.224379	0.224379	UKBB_PPP	UKBB_PPP	0.865563	838.73	SCZ_PGC3	F2R	Transcriptome	DLPFC	MR	CMC+GTEX	MendelianRandomization			0.118964		35460606	10.1016/j.ajhg.2022.04.004	Jiang eet all Am J Hum Genet	BRAIN
F2R	P25116	3537	CIS	PGC3_SCZ_NoUKB	UKBB-PPP_Specific	NA,+		0.224379	0.224379	UKBB_PPP	UKBB_PPP	0.865563	838.73	SCZ_PGC3	F2R	Transcriptome	DLPFC	MR	CMC+GTEX	MendelianRandomization			0.364663		35460606	10.1016/j.ajhg.2022.04.004	Jiang eet all Am J Hum Genet	BRAIN
F2R	P25116	3537	CIS	PGC3_SCZ_NoUKB	UKBB-PPP_Specific	NA,+		0.224379	0.224379	UKBB_PPP	UKBB_PPP	0.865563	838.73	SCZ_PGC3	F2R	Transcriptome	DLPFC	MR	CMC+GTEX	EMIC			0.441824		35460606	10.1016/j.ajhg.2022.04.004	Jiang eet all Am J Hum Genet	BRAIN
F2R	P25116	3537	CIS	PGC3_SCZ_NoUKB	UKBB-PPP_Specific	NA,+		0.224379	0.224379	UKBB_PPP	UKBB_PPP	0.865563	838.73	BIP_2019_Stahl_etall	F2R	Transcriptome	DLPFC	MR	CMC+GTEX	MendelianRandomization			0.929346		35460606	10.1016/j.ajhg.2022.04.004	Jiang eet all Am J Hum Genet	BRAIN
F2R	P25116	3537	CIS	PGC3_SCZ_NoUKB	UKBB-PPP_Specific	NA,+		0.224379	0.224379	UKBB_PPP	UKBB_PPP	0.865563	838.73	BIP_2019_Stahl_etall	F2R	Transcriptome	DLPFC	MR	CMC+GTEX	MendelianRandomization			0.930344		35460606	10.1016/j.ajhg.2022.04.004	Jiang eet all Am J Hum Genet	BRAIN
F2R	P25116	3537	CIS	PGC3_SCZ_NoUKB	UKBB-PPP_Specific	NA,+		0.224379	0.224379	UKBB_PPP	UKBB_PPP	0.865563	838.73	BIP_2019_Stahl_etall	F2R	Transcriptome	DLPFC	MR	CMC+GTEX	MendelianRandomization			0.909387		35460606	10.1016/j.ajhg.2022.04.004	Jiang eet all Am J Hum Genet	BRAIN
F2R	P25116	3537	CIS	PGC3_SCZ_NoUKB	UKBB-PPP_Specific	NA,+		0.224379	0.224379	UKBB_PPP	UKBB_PPP	0.865563	838.73	BIP_2019_Stahl_etall	F2R	Transcriptome	DLPFC	MR	CMC+GTEX	EMIC			0.867275		35460606	10.1016/j.ajhg.2022.04.004	Jiang eet all Am J Hum Genet	BRAIN
F2R	P25116	3537	CIS	PGC3_SCZ_NoUKB	UKBB-PPP_Specific	NA,+		0.224379	0.224379	UKBB_PPP	UKBB_PPP	0.865563	838.73	SCZ_PGC3	F2R	Transcriptome	DLPFC	SMR	CMC+GTEX	SMR	-0.00624293	0.0269269	0.816656		35460606	10.1016/j.ajhg.2022.04.004	Jiang eet all Am J Hum Genet	BRAIN
F2R	P25116	3537	CIS	PGC3_SCZ_NoUKB	UKBB-PPP_Specific	NA,+		0.224379	0.224379	UKBB_PPP	UKBB_PPP	0.865563	838.73	SCZ.Clozuk.2018	F2R	Transcriptome	BRAIN	SMR	PsychENCODE	SMR	-0.0231973	0.0428226	0.588		30545856	10.1126/science.aat8127	Gandal et all science	BRAIN
F2R	P25116	3537	CIS	PGC3_SCZ_NoUKB	UKBB-PPP_Specific	NA,+		0.224379	0.224379	UKBB_PPP	UKBB_PPP	0.865563	838.73	BD.PGC.ruderferCell2018	F2R	Transcriptome	BRAIN	SMR	PsychENCODE	SMR	-0.140402	0.070774	0.0472777		30545856	10.1126/science.aat8127	Gandal et all science	BRAIN
F2R	P25116	3537	CIS	PGC3_SCZ_NoUKB	UKBB-PPP_Specific	NA,+		0.224379	0.224379	UKBB_PPP	UKBB_PPP	0.865563	838.73	SCZ	F2R	Proteiome	BLOOD	SMR	eQTLGen	SMR	-0.0203966	0.0234985	0.385397		37415601	10.3389/fgene.2023.1191264	Gedik et all Front Genet	BLOOD
F2R	P25116	3537	CIS	PGC3_SCZ_NoUKB	UKBB-PPP_Specific	NA,+		0.224379	0.224379	UKBB_PPP	UKBB_PPP	0.865563	838.73	MDD	F2R	Proteiome	BRAIN	SMR	BrainMeta	SMR	-0.0197482	0.0143237	0.167986		37415601	10.3389/fgene.2023.1191264	Gedik et all Front Genet	BRAIN
F2R	P25116	3537	CIS	PGC3_SCZ_NoUKB	UKBB-PPP_Specific	NA,+		0.224379	0.224379	UKBB_PPP	UKBB_PPP	0.865563	838.73	BIP	F2R	Proteiome	BRAIN	SMR	BrainMeta	SMR	0.0244727	0.0306947	0.425279		37415601	10.3389/fgene.2023.1191264	Gedik et all Front Genet	BRAIN
F2R	P25116	3537	CIS	PGC3_SCZ_NoUKB	UKBB-PPP_Specific	NA,+		0.224379	0.224379	UKBB_PPP	UKBB_PPP	0.865563	838.73	SCZ	F2R	Proteiome	BRAIN	SMR	BrainMeta	SMR	0.0314617	0.0279938	0.261064		37415601	10.3389/fgene.2023.1191264	Gedik et all Front Genet	BRAIN
F2R	P25116	3537	CIS	PGC3_SCZ_NoUKB	UKBB-PPP_Specific	NA,+		0.224379	0.224379	UKBB_PPP	UKBB_PPP	0.865563	838.73	MDD	F2R	Proteiome	BLOOD	SMR	eQTLGen	SMR	0.000516345	0.0131668	0.968718		37415601	10.3389/fgene.2023.1191264	Gedik et all Front Genet	BLOOD
F2R	P25116	3537	CIS	PGC3_SCZ_NoUKB	UKBB-PPP_Specific	NA,+		0.224379	0.224379	UKBB_PPP	UKBB_PPP	0.865563	838.73	BIP	F2R	Proteiome	BLOOD	SMR	eQTLGen	SMR	-0.0562832	0.0281714	0.0457288		37415601	10.3389/fgene.2023.1191264	Gedik et all Front Genet	BLOOD
F2R	P25116	3537	CIS	PGC3_SCZ_NoUKB	UKBB-PPP_Specific	NA,+		0.224379	0.224379	UKBB_PPP	UKBB_PPP	0.865563	838.73	SCZ	F2R	Transcriptome	BRAIN_DLPFC	TWAS	CMC	FUSION	0.11267		0.91		31691811	10.1093/hmg/ddz253	Hall et al Hum Mol Genet	BRAIN
F2R	P25116	3537	CIS	PGC3_SCZ_NoUKB	UKBB-PPP_Specific	NA,+		0.224379	0.224379	UKBB_PPP	UKBB_PPP	0.865563	838.73	SCZ.Clozuk.2018	F2R	Transcriptome	BRAIN	TWAS	PsychENCODE	FUSION	0.05013		0.96		30545856	10.1126/science.aat8127	Gandal et all science	BRAIN
F2R	P25116	3537	CIS	PGC3_SCZ_NoUKB	UKBB-PPP_Specific	NA,+		0.224379	0.224379	UKBB_PPP	UKBB_PPP	0.865563	838.73	BD.PGC.ruderferCell2018	F2R	Transcriptome	BRAIN	TWAS	PsychENCODE	FUSION	-0.091511		0.927		30545856	10.1126/science.aat8127	Gandal et all science	BRAIN
F2R	P25116	3537	CIS	PGC3_SCZ_NoUKB	UKBB-PPP_Specific	NA,+		0.224379	0.224379	UKBB_PPP	UKBB_PPP	0.865563	838.73	Schizophrenia	F2R	Transcriptome	brain caudate nucleus	TWAS	Gtex	Fusion			0.648438		36319771	10.1038/s41593-022-01182-7	Benjamin KJM	brain caudate nucleus
F2R	P25116	3537	CIS	Depression_iPSYCH_2023	UKBB-PPP_Specific	NA,-		0.248164	0.248164	UKBB_PPP	UKBB_PPP	1.03416	927.639	SCZ_PGC3	F2R	Transcriptome	DLPFC	MR	CMC+GTEX	MendelianRandomization			0.157169		35460606	10.1016/j.ajhg.2022.04.004	Jiang eet all Am J Hum Genet	BRAIN
F2R	P25116	3537	CIS	Depression_iPSYCH_2023	UKBB-PPP_Specific	NA,-		0.248164	0.248164	UKBB_PPP	UKBB_PPP	1.03416	927.639	SCZ_PGC3	F2R	Transcriptome	DLPFC	MR	CMC+GTEX	MendelianRandomization			0.118964		35460606	10.1016/j.ajhg.2022.04.004	Jiang eet all Am J Hum Genet	BRAIN
F2R	P25116	3537	CIS	Depression_iPSYCH_2023	UKBB-PPP_Specific	NA,-		0.248164	0.248164	UKBB_PPP	UKBB_PPP	1.03416	927.639	SCZ_PGC3	F2R	Transcriptome	DLPFC	MR	CMC+GTEX	MendelianRandomization			0.364663		35460606	10.1016/j.ajhg.2022.04.004	Jiang eet all Am J Hum Genet	BRAIN
F2R	P25116	3537	CIS	Depression_iPSYCH_2023	UKBB-PPP_Specific	NA,-		0.248164	0.248164	UKBB_PPP	UKBB_PPP	1.03416	927.639	SCZ_PGC3	F2R	Transcriptome	DLPFC	MR	CMC+GTEX	EMIC			0.441824		35460606	10.1016/j.ajhg.2022.04.004	Jiang eet all Am J Hum Genet	BRAIN
F2R	P25116	3537	CIS	Depression_iPSYCH_2023	UKBB-PPP_Specific	NA,-		0.248164	0.248164	UKBB_PPP	UKBB_PPP	1.03416	927.639	BIP_2019_Stahl_etall	F2R	Transcriptome	DLPFC	MR	CMC+GTEX	MendelianRandomization			0.929346		35460606	10.1016/j.ajhg.2022.04.004	Jiang eet all Am J Hum Genet	BRAIN
F2R	P25116	3537	CIS	Depression_iPSYCH_2023	UKBB-PPP_Specific	NA,-		0.248164	0.248164	UKBB_PPP	UKBB_PPP	1.03416	927.639	BIP_2019_Stahl_etall	F2R	Transcriptome	DLPFC	MR	CMC+GTEX	MendelianRandomization			0.930344		35460606	10.1016/j.ajhg.2022.04.004	Jiang eet all Am J Hum Genet	BRAIN
F2R	P25116	3537	CIS	Depression_iPSYCH_2023	UKBB-PPP_Specific	NA,-		0.248164	0.248164	UKBB_PPP	UKBB_PPP	1.03416	927.639	BIP_2019_Stahl_etall	F2R	Transcriptome	DLPFC	MR	CMC+GTEX	MendelianRandomization			0.909387		35460606	10.1016/j.ajhg.2022.04.004	Jiang eet all Am J Hum Genet	BRAIN
F2R	P25116	3537	CIS	Depression_iPSYCH_2023	UKBB-PPP_Specific	NA,-		0.248164	0.248164	UKBB_PPP	UKBB_PPP	1.03416	927.639	BIP_2019_Stahl_etall	F2R	Transcriptome	DLPFC	MR	CMC+GTEX	EMIC			0.867275		35460606	10.1016/j.ajhg.2022.04.004	Jiang eet all Am J Hum Genet	BRAIN
F2R	P25116	3537	CIS	Depression_iPSYCH_2023	UKBB-PPP_Specific	NA,-		0.248164	0.248164	UKBB_PPP	UKBB_PPP	1.03416	927.639	SCZ_PGC3	F2R	Transcriptome	DLPFC	SMR	CMC+GTEX	SMR	-0.00624293	0.0269269	0.816656		35460606	10.1016/j.ajhg.2022.04.004	Jiang eet all Am J Hum Genet	BRAIN
F2R	P25116	3537	CIS	Depression_iPSYCH_2023	UKBB-PPP_Specific	NA,-		0.248164	0.248164	UKBB_PPP	UKBB_PPP	1.03416	927.639	SCZ.Clozuk.2018	F2R	Transcriptome	BRAIN	SMR	PsychENCODE	SMR	-0.0231973	0.0428226	0.588		30545856	10.1126/science.aat8127	Gandal et all science	BRAIN
F2R	P25116	3537	CIS	Depression_iPSYCH_2023	UKBB-PPP_Specific	NA,-		0.248164	0.248164	UKBB_PPP	UKBB_PPP	1.03416	927.639	BD.PGC.ruderferCell2018	F2R	Transcriptome	BRAIN	SMR	PsychENCODE	SMR	-0.140402	0.070774	0.0472777		30545856	10.1126/science.aat8127	Gandal et all science	BRAIN
F2R	P25116	3537	CIS	Depression_iPSYCH_2023	UKBB-PPP_Specific	NA,-		0.248164	0.248164	UKBB_PPP	UKBB_PPP	1.03416	927.639	SCZ	F2R	Proteiome	BLOOD	SMR	eQTLGen	SMR	-0.0203966	0.0234985	0.385397		37415601	10.3389/fgene.2023.1191264	Gedik et all Front Genet	BLOOD
F2R	P25116	3537	CIS	Depression_iPSYCH_2023	UKBB-PPP_Specific	NA,-		0.248164	0.248164	UKBB_PPP	UKBB_PPP	1.03416	927.639	MDD	F2R	Proteiome	BRAIN	SMR	BrainMeta	SMR	-0.0197482	0.0143237	0.167986		37415601	10.3389/fgene.2023.1191264	Gedik et all Front Genet	BRAIN
F2R	P25116	3537	CIS	Depression_iPSYCH_2023	UKBB-PPP_Specific	NA,-		0.248164	0.248164	UKBB_PPP	UKBB_PPP	1.03416	927.639	BIP	F2R	Proteiome	BRAIN	SMR	BrainMeta	SMR	0.0244727	0.0306947	0.425279		37415601	10.3389/fgene.2023.1191264	Gedik et all Front Genet	BRAIN
F2R	P25116	3537	CIS	Depression_iPSYCH_2023	UKBB-PPP_Specific	NA,-		0.248164	0.248164	UKBB_PPP	UKBB_PPP	1.03416	927.639	SCZ	F2R	Proteiome	BRAIN	SMR	BrainMeta	SMR	0.0314617	0.0279938	0.261064		37415601	10.3389/fgene.2023.1191264	Gedik et all Front Genet	BRAIN
F2R	P25116	3537	CIS	Depression_iPSYCH_2023	UKBB-PPP_Specific	NA,-		0.248164	0.248164	UKBB_PPP	UKBB_PPP	1.03416	927.639	MDD	F2R	Proteiome	BLOOD	SMR	eQTLGen	SMR	0.000516345	0.0131668	0.968718		37415601	10.3389/fgene.2023.1191264	Gedik et all Front Genet	BLOOD
F2R	P25116	3537	CIS	Depression_iPSYCH_2023	UKBB-PPP_Specific	NA,-		0.248164	0.248164	UKBB_PPP	UKBB_PPP	1.03416	927.639	BIP	F2R	Proteiome	BLOOD	SMR	eQTLGen	SMR	-0.0562832	0.0281714	0.0457288		37415601	10.3389/fgene.2023.1191264	Gedik et all Front Genet	BLOOD
F2R	P25116	3537	CIS	Depression_iPSYCH_2023	UKBB-PPP_Specific	NA,-		0.248164	0.248164	UKBB_PPP	UKBB_PPP	1.03416	927.639	SCZ	F2R	Transcriptome	BRAIN_DLPFC	TWAS	CMC	FUSION	0.11267		0.91		31691811	10.1093/hmg/ddz253	Hall et al Hum Mol Genet	BRAIN
F2R	P25116	3537	CIS	Depression_iPSYCH_2023	UKBB-PPP_Specific	NA,-		0.248164	0.248164	UKBB_PPP	UKBB_PPP	1.03416	927.639	SCZ.Clozuk.2018	F2R	Transcriptome	BRAIN	TWAS	PsychENCODE	FUSION	0.05013		0.96		30545856	10.1126/science.aat8127	Gandal et all science	BRAIN
F2R	P25116	3537	CIS	Depression_iPSYCH_2023	UKBB-PPP_Specific	NA,-		0.248164	0.248164	UKBB_PPP	UKBB_PPP	1.03416	927.639	BD.PGC.ruderferCell2018	F2R	Transcriptome	BRAIN	TWAS	PsychENCODE	FUSION	-0.091511		0.927		30545856	10.1126/science.aat8127	Gandal et all science	BRAIN
F2R	P25116	3537	CIS	Depression_iPSYCH_2023	UKBB-PPP_Specific	NA,-		0.248164	0.248164	UKBB_PPP	UKBB_PPP	1.03416	927.639	Schizophrenia	F2R	Transcriptome	brain caudate nucleus	TWAS	Gtex	Fusion			0.648438		36319771	10.1038/s41593-022-01182-7	Benjamin KJM	brain caudate nucleus
F2R	P25116	3537	CIS	Cognition_Meta	UKBB-PPP_Specific	NA,+		0.990426	0.990426	UKBB_PPP	UKBB_PPP	1.45929	3702.21	SCZ_PGC3	F2R	Transcriptome	DLPFC	MR	CMC+GTEX	MendelianRandomization			0.157169		35460606	10.1016/j.ajhg.2022.04.004	Jiang eet all Am J Hum Genet	BRAIN
F2R	P25116	3537	CIS	Cognition_Meta	UKBB-PPP_Specific	NA,+		0.990426	0.990426	UKBB_PPP	UKBB_PPP	1.45929	3702.21	SCZ_PGC3	F2R	Transcriptome	DLPFC	MR	CMC+GTEX	MendelianRandomization			0.118964		35460606	10.1016/j.ajhg.2022.04.004	Jiang eet all Am J Hum Genet	BRAIN
F2R	P25116	3537	CIS	Cognition_Meta	UKBB-PPP_Specific	NA,+		0.990426	0.990426	UKBB_PPP	UKBB_PPP	1.45929	3702.21	SCZ_PGC3	F2R	Transcriptome	DLPFC	MR	CMC+GTEX	MendelianRandomization			0.364663		35460606	10.1016/j.ajhg.2022.04.004	Jiang eet all Am J Hum Genet	BRAIN
F2R	P25116	3537	CIS	Cognition_Meta	UKBB-PPP_Specific	NA,+		0.990426	0.990426	UKBB_PPP	UKBB_PPP	1.45929	3702.21	SCZ_PGC3	F2R	Transcriptome	DLPFC	MR	CMC+GTEX	EMIC			0.441824		35460606	10.1016/j.ajhg.2022.04.004	Jiang eet all Am J Hum Genet	BRAIN
F2R	P25116	3537	CIS	Cognition_Meta	UKBB-PPP_Specific	NA,+		0.990426	0.990426	UKBB_PPP	UKBB_PPP	1.45929	3702.21	BIP_2019_Stahl_etall	F2R	Transcriptome	DLPFC	MR	CMC+GTEX	MendelianRandomization			0.929346		35460606	10.1016/j.ajhg.2022.04.004	Jiang eet all Am J Hum Genet	BRAIN
F2R	P25116	3537	CIS	Cognition_Meta	UKBB-PPP_Specific	NA,+		0.990426	0.990426	UKBB_PPP	UKBB_PPP	1.45929	3702.21	BIP_2019_Stahl_etall	F2R	Transcriptome	DLPFC	MR	CMC+GTEX	MendelianRandomization			0.930344		35460606	10.1016/j.ajhg.2022.04.004	Jiang eet all Am J Hum Genet	BRAIN
F2R	P25116	3537	CIS	Cognition_Meta	UKBB-PPP_Specific	NA,+		0.990426	0.990426	UKBB_PPP	UKBB_PPP	1.45929	3702.21	BIP_2019_Stahl_etall	F2R	Transcriptome	DLPFC	MR	CMC+GTEX	MendelianRandomization			0.909387		35460606	10.1016/j.ajhg.2022.04.004	Jiang eet all Am J Hum Genet	BRAIN
F2R	P25116	3537	CIS	Cognition_Meta	UKBB-PPP_Specific	NA,+		0.990426	0.990426	UKBB_PPP	UKBB_PPP	1.45929	3702.21	BIP_2019_Stahl_etall	F2R	Transcriptome	DLPFC	MR	CMC+GTEX	EMIC			0.867275		35460606	10.1016/j.ajhg.2022.04.004	Jiang eet all Am J Hum Genet	BRAIN
F2R	P25116	3537	CIS	Cognition_Meta	UKBB-PPP_Specific	NA,+		0.990426	0.990426	UKBB_PPP	UKBB_PPP	1.45929	3702.21	SCZ_PGC3	F2R	Transcriptome	DLPFC	SMR	CMC+GTEX	SMR	-0.00624293	0.0269269	0.816656		35460606	10.1016/j.ajhg.2022.04.004	Jiang eet all Am J Hum Genet	BRAIN
F2R	P25116	3537	CIS	Cognition_Meta	UKBB-PPP_Specific	NA,+		0.990426	0.990426	UKBB_PPP	UKBB_PPP	1.45929	3702.21	SCZ.Clozuk.2018	F2R	Transcriptome	BRAIN	SMR	PsychENCODE	SMR	-0.0231973	0.0428226	0.588		30545856	10.1126/science.aat8127	Gandal et all science	BRAIN
F2R	P25116	3537	CIS	Cognition_Meta	UKBB-PPP_Specific	NA,+		0.990426	0.990426	UKBB_PPP	UKBB_PPP	1.45929	3702.21	BD.PGC.ruderferCell2018	F2R	Transcriptome	BRAIN	SMR	PsychENCODE	SMR	-0.140402	0.070774	0.0472777		30545856	10.1126/science.aat8127	Gandal et all science	BRAIN
F2R	P25116	3537	CIS	Cognition_Meta	UKBB-PPP_Specific	NA,+		0.990426	0.990426	UKBB_PPP	UKBB_PPP	1.45929	3702.21	SCZ	F2R	Proteiome	BLOOD	SMR	eQTLGen	SMR	-0.0203966	0.0234985	0.385397		37415601	10.3389/fgene.2023.1191264	Gedik et all Front Genet	BLOOD
F2R	P25116	3537	CIS	Cognition_Meta	UKBB-PPP_Specific	NA,+		0.990426	0.990426	UKBB_PPP	UKBB_PPP	1.45929	3702.21	MDD	F2R	Proteiome	BRAIN	SMR	BrainMeta	SMR	-0.0197482	0.0143237	0.167986		37415601	10.3389/fgene.2023.1191264	Gedik et all Front Genet	BRAIN
F2R	P25116	3537	CIS	Cognition_Meta	UKBB-PPP_Specific	NA,+		0.990426	0.990426	UKBB_PPP	UKBB_PPP	1.45929	3702.21	BIP	F2R	Proteiome	BRAIN	SMR	BrainMeta	SMR	0.0244727	0.0306947	0.425279		37415601	10.3389/fgene.2023.1191264	Gedik et all Front Genet	BRAIN
F2R	P25116	3537	CIS	Cognition_Meta	UKBB-PPP_Specific	NA,+		0.990426	0.990426	UKBB_PPP	UKBB_PPP	1.45929	3702.21	SCZ	F2R	Proteiome	BRAIN	SMR	BrainMeta	SMR	0.0314617	0.0279938	0.261064		37415601	10.3389/fgene.2023.1191264	Gedik et all Front Genet	BRAIN
F2R	P25116	3537	CIS	Cognition_Meta	UKBB-PPP_Specific	NA,+		0.990426	0.990426	UKBB_PPP	UKBB_PPP	1.45929	3702.21	MDD	F2R	Proteiome	BLOOD	SMR	eQTLGen	SMR	0.000516345	0.0131668	0.968718		37415601	10.3389/fgene.2023.1191264	Gedik et all Front Genet	BLOOD
F2R	P25116	3537	CIS	Cognition_Meta	UKBB-PPP_Specific	NA,+		0.990426	0.990426	UKBB_PPP	UKBB_PPP	1.45929	3702.21	BIP	F2R	Proteiome	BLOOD	SMR	eQTLGen	SMR	-0.0562832	0.0281714	0.0457288		37415601	10.3389/fgene.2023.1191264	Gedik et all Front Genet	BLOOD
F2R	P25116	3537	CIS	Cognition_Meta	UKBB-PPP_Specific	NA,+		0.990426	0.990426	UKBB_PPP	UKBB_PPP	1.45929	3702.21	SCZ	F2R	Transcriptome	BRAIN_DLPFC	TWAS	CMC	FUSION	0.11267		0.91		31691811	10.1093/hmg/ddz253	Hall et al Hum Mol Genet	BRAIN
F2R	P25116	3537	CIS	Cognition_Meta	UKBB-PPP_Specific	NA,+		0.990426	0.990426	UKBB_PPP	UKBB_PPP	1.45929	3702.21	SCZ.Clozuk.2018	F2R	Transcriptome	BRAIN	TWAS	PsychENCODE	FUSION	0.05013		0.96		30545856	10.1126/science.aat8127	Gandal et all science	BRAIN
F2R	P25116	3537	CIS	Cognition_Meta	UKBB-PPP_Specific	NA,+		0.990426	0.990426	UKBB_PPP	UKBB_PPP	1.45929	3702.21	BD.PGC.ruderferCell2018	F2R	Transcriptome	BRAIN	TWAS	PsychENCODE	FUSION	-0.091511		0.927		30545856	10.1126/science.aat8127	Gandal et all science	BRAIN
F2R	P25116	3537	CIS	Cognition_Meta	UKBB-PPP_Specific	NA,+		0.990426	0.990426	UKBB_PPP	UKBB_PPP	1.45929	3702.21	Schizophrenia	F2R	Transcriptome	brain caudate nucleus	TWAS	Gtex	Fusion			0.648438		36319771	10.1038/s41593-022-01182-7	Benjamin KJM	brain caudate nucleus
F2R	P25116	3537	TRANS	BIP_PGC3_noukb	UKBB-PPP_Specific	NA,-		0.0430107	0.0430107	UKBB_PPP	UKBB_PPP	0.269748	292.946	SCZ_PGC3	F2R	Transcriptome	DLPFC	MR	CMC+GTEX	MendelianRandomization			0.157169		35460606	10.1016/j.ajhg.2022.04.004	Jiang eet all Am J Hum Genet	BRAIN
F2R	P25116	3537	TRANS	BIP_PGC3_noukb	UKBB-PPP_Specific	NA,-		0.0430107	0.0430107	UKBB_PPP	UKBB_PPP	0.269748	292.946	SCZ_PGC3	F2R	Transcriptome	DLPFC	MR	CMC+GTEX	MendelianRandomization			0.118964		35460606	10.1016/j.ajhg.2022.04.004	Jiang eet all Am J Hum Genet	BRAIN
F2R	P25116	3537	TRANS	BIP_PGC3_noukb	UKBB-PPP_Specific	NA,-		0.0430107	0.0430107	UKBB_PPP	UKBB_PPP	0.269748	292.946	SCZ_PGC3	F2R	Transcriptome	DLPFC	MR	CMC+GTEX	MendelianRandomization			0.364663		35460606	10.1016/j.ajhg.2022.04.004	Jiang eet all Am J Hum Genet	BRAIN
F2R	P25116	3537	TRANS	BIP_PGC3_noukb	UKBB-PPP_Specific	NA,-		0.0430107	0.0430107	UKBB_PPP	UKBB_PPP	0.269748	292.946	SCZ_PGC3	F2R	Transcriptome	DLPFC	MR	CMC+GTEX	EMIC			0.441824		35460606	10.1016/j.ajhg.2022.04.004	Jiang eet all Am J Hum Genet	BRAIN
F2R	P25116	3537	TRANS	BIP_PGC3_noukb	UKBB-PPP_Specific	NA,-		0.0430107	0.0430107	UKBB_PPP	UKBB_PPP	0.269748	292.946	BIP_2019_Stahl_etall	F2R	Transcriptome	DLPFC	MR	CMC+GTEX	MendelianRandomization			0.929346		35460606	10.1016/j.ajhg.2022.04.004	Jiang eet all Am J Hum Genet	BRAIN
F2R	P25116	3537	TRANS	BIP_PGC3_noukb	UKBB-PPP_Specific	NA,-		0.0430107	0.0430107	UKBB_PPP	UKBB_PPP	0.269748	292.946	BIP_2019_Stahl_etall	F2R	Transcriptome	DLPFC	MR	CMC+GTEX	MendelianRandomization			0.930344		35460606	10.1016/j.ajhg.2022.04.004	Jiang eet all Am J Hum Genet	BRAIN
F2R	P25116	3537	TRANS	BIP_PGC3_noukb	UKBB-PPP_Specific	NA,-		0.0430107	0.0430107	UKBB_PPP	UKBB_PPP	0.269748	292.946	BIP_2019_Stahl_etall	F2R	Transcriptome	DLPFC	MR	CMC+GTEX	MendelianRandomization			0.909387		35460606	10.1016/j.ajhg.2022.04.004	Jiang eet all Am J Hum Genet	BRAIN
F2R	P25116	3537	TRANS	BIP_PGC3_noukb	UKBB-PPP_Specific	NA,-		0.0430107	0.0430107	UKBB_PPP	UKBB_PPP	0.269748	292.946	BIP_2019_Stahl_etall	F2R	Transcriptome	DLPFC	MR	CMC+GTEX	EMIC			0.867275		35460606	10.1016/j.ajhg.2022.04.004	Jiang eet all Am J Hum Genet	BRAIN
F2R	P25116	3537	TRANS	BIP_PGC3_noukb	UKBB-PPP_Specific	NA,-		0.0430107	0.0430107	UKBB_PPP	UKBB_PPP	0.269748	292.946	SCZ_PGC3	F2R	Transcriptome	DLPFC	SMR	CMC+GTEX	SMR	-0.00624293	0.0269269	0.816656		35460606	10.1016/j.ajhg.2022.04.004	Jiang eet all Am J Hum Genet	BRAIN
F2R	P25116	3537	TRANS	BIP_PGC3_noukb	UKBB-PPP_Specific	NA,-		0.0430107	0.0430107	UKBB_PPP	UKBB_PPP	0.269748	292.946	SCZ.Clozuk.2018	F2R	Transcriptome	BRAIN	SMR	PsychENCODE	SMR	-0.0231973	0.0428226	0.588		30545856	10.1126/science.aat8127	Gandal et all science	BRAIN
F2R	P25116	3537	TRANS	BIP_PGC3_noukb	UKBB-PPP_Specific	NA,-		0.0430107	0.0430107	UKBB_PPP	UKBB_PPP	0.269748	292.946	BD.PGC.ruderferCell2018	F2R	Transcriptome	BRAIN	SMR	PsychENCODE	SMR	-0.140402	0.070774	0.0472777		30545856	10.1126/science.aat8127	Gandal et all science	BRAIN
F2R	P25116	3537	TRANS	BIP_PGC3_noukb	UKBB-PPP_Specific	NA,-		0.0430107	0.0430107	UKBB_PPP	UKBB_PPP	0.269748	292.946	SCZ	F2R	Proteiome	BLOOD	SMR	eQTLGen	SMR	-0.0203966	0.0234985	0.385397		37415601	10.3389/fgene.2023.1191264	Gedik et all Front Genet	BLOOD
F2R	P25116	3537	TRANS	BIP_PGC3_noukb	UKBB-PPP_Specific	NA,-		0.0430107	0.0430107	UKBB_PPP	UKBB_PPP	0.269748	292.946	MDD	F2R	Proteiome	BRAIN	SMR	BrainMeta	SMR	-0.0197482	0.0143237	0.167986		37415601	10.3389/fgene.2023.1191264	Gedik et all Front Genet	BRAIN
F2R	P25116	3537	TRANS	BIP_PGC3_noukb	UKBB-PPP_Specific	NA,-		0.0430107	0.0430107	UKBB_PPP	UKBB_PPP	0.269748	292.946	BIP	F2R	Proteiome	BRAIN	SMR	BrainMeta	SMR	0.0244727	0.0306947	0.425279		37415601	10.3389/fgene.2023.1191264	Gedik et all Front Genet	BRAIN
F2R	P25116	3537	TRANS	BIP_PGC3_noukb	UKBB-PPP_Specific	NA,-		0.0430107	0.0430107	UKBB_PPP	UKBB_PPP	0.269748	292.946	SCZ	F2R	Proteiome	BRAIN	SMR	BrainMeta	SMR	0.0314617	0.0279938	0.261064		37415601	10.3389/fgene.2023.1191264	Gedik et all Front Genet	BRAIN
F2R	P25116	3537	TRANS	BIP_PGC3_noukb	UKBB-PPP_Specific	NA,-		0.0430107	0.0430107	UKBB_PPP	UKBB_PPP	0.269748	292.946	MDD	F2R	Proteiome	BLOOD	SMR	eQTLGen	SMR	0.000516345	0.0131668	0.968718		37415601	10.3389/fgene.2023.1191264	Gedik et all Front Genet	BLOOD
F2R	P25116	3537	TRANS	BIP_PGC3_noukb	UKBB-PPP_Specific	NA,-		0.0430107	0.0430107	UKBB_PPP	UKBB_PPP	0.269748	292.946	BIP	F2R	Proteiome	BLOOD	SMR	eQTLGen	SMR	-0.0562832	0.0281714	0.0457288		37415601	10.3389/fgene.2023.1191264	Gedik et all Front Genet	BLOOD
F2R	P25116	3537	TRANS	BIP_PGC3_noukb	UKBB-PPP_Specific	NA,-		0.0430107	0.0430107	UKBB_PPP	UKBB_PPP	0.269748	292.946	SCZ	F2R	Transcriptome	BRAIN_DLPFC	TWAS	CMC	FUSION	0.11267		0.91		31691811	10.1093/hmg/ddz253	Hall et al Hum Mol Genet	BRAIN
F2R	P25116	3537	TRANS	BIP_PGC3_noukb	UKBB-PPP_Specific	NA,-		0.0430107	0.0430107	UKBB_PPP	UKBB_PPP	0.269748	292.946	SCZ.Clozuk.2018	F2R	Transcriptome	BRAIN	TWAS	PsychENCODE	FUSION	0.05013		0.96		30545856	10.1126/science.aat8127	Gandal et all science	BRAIN
F2R	P25116	3537	TRANS	BIP_PGC3_noukb	UKBB-PPP_Specific	NA,-		0.0430107	0.0430107	UKBB_PPP	UKBB_PPP	0.269748	292.946	BD.PGC.ruderferCell2018	F2R	Transcriptome	BRAIN	TWAS	PsychENCODE	FUSION	-0.091511		0.927		30545856	10.1126/science.aat8127	Gandal et all science	BRAIN
F2R	P25116	3537	TRANS	BIP_PGC3_noukb	UKBB-PPP_Specific	NA,-		0.0430107	0.0430107	UKBB_PPP	UKBB_PPP	0.269748	292.946	Schizophrenia	F2R	Transcriptome	brain caudate nucleus	TWAS	Gtex	Fusion			0.648438		36319771	10.1038/s41593-022-01182-7	Benjamin KJM	brain caudate nucleus
F2R	P25116	3537	TRANS	Cognition_Meta	UKBB-PPP_Specific	NA,+		0.190379	0.190379	UKBB_PPP	UKBB_PPP	0.707403	1296.67	SCZ_PGC3	F2R	Transcriptome	DLPFC	MR	CMC+GTEX	MendelianRandomization			0.157169		35460606	10.1016/j.ajhg.2022.04.004	Jiang eet all Am J Hum Genet	BRAIN
F2R	P25116	3537	TRANS	Cognition_Meta	UKBB-PPP_Specific	NA,+		0.190379	0.190379	UKBB_PPP	UKBB_PPP	0.707403	1296.67	SCZ_PGC3	F2R	Transcriptome	DLPFC	MR	CMC+GTEX	MendelianRandomization			0.118964		35460606	10.1016/j.ajhg.2022.04.004	Jiang eet all Am J Hum Genet	BRAIN
F2R	P25116	3537	TRANS	Cognition_Meta	UKBB-PPP_Specific	NA,+		0.190379	0.190379	UKBB_PPP	UKBB_PPP	0.707403	1296.67	SCZ_PGC3	F2R	Transcriptome	DLPFC	MR	CMC+GTEX	MendelianRandomization			0.364663		35460606	10.1016/j.ajhg.2022.04.004	Jiang eet all Am J Hum Genet	BRAIN
F2R	P25116	3537	TRANS	Cognition_Meta	UKBB-PPP_Specific	NA,+		0.190379	0.190379	UKBB_PPP	UKBB_PPP	0.707403	1296.67	SCZ_PGC3	F2R	Transcriptome	DLPFC	MR	CMC+GTEX	EMIC			0.441824		35460606	10.1016/j.ajhg.2022.04.004	Jiang eet all Am J Hum Genet	BRAIN
F2R	P25116	3537	TRANS	Cognition_Meta	UKBB-PPP_Specific	NA,+		0.190379	0.190379	UKBB_PPP	UKBB_PPP	0.707403	1296.67	BIP_2019_Stahl_etall	F2R	Transcriptome	DLPFC	MR	CMC+GTEX	MendelianRandomization			0.929346		35460606	10.1016/j.ajhg.2022.04.004	Jiang eet all Am J Hum Genet	BRAIN
F2R	P25116	3537	TRANS	Cognition_Meta	UKBB-PPP_Specific	NA,+		0.190379	0.190379	UKBB_PPP	UKBB_PPP	0.707403	1296.67	BIP_2019_Stahl_etall	F2R	Transcriptome	DLPFC	MR	CMC+GTEX	MendelianRandomization			0.930344		35460606	10.1016/j.ajhg.2022.04.004	Jiang eet all Am J Hum Genet	BRAIN
F2R	P25116	3537	TRANS	Cognition_Meta	UKBB-PPP_Specific	NA,+		0.190379	0.190379	UKBB_PPP	UKBB_PPP	0.707403	1296.67	BIP_2019_Stahl_etall	F2R	Transcriptome	DLPFC	MR	CMC+GTEX	MendelianRandomization			0.909387		35460606	10.1016/j.ajhg.2022.04.004	Jiang eet all Am J Hum Genet	BRAIN
F2R	P25116	3537	TRANS	Cognition_Meta	UKBB-PPP_Specific	NA,+		0.190379	0.190379	UKBB_PPP	UKBB_PPP	0.707403	1296.67	BIP_2019_Stahl_etall	F2R	Transcriptome	DLPFC	MR	CMC+GTEX	EMIC			0.867275		35460606	10.1016/j.ajhg.2022.04.004	Jiang eet all Am J Hum Genet	BRAIN
F2R	P25116	3537	TRANS	Cognition_Meta	UKBB-PPP_Specific	NA,+		0.190379	0.190379	UKBB_PPP	UKBB_PPP	0.707403	1296.67	SCZ_PGC3	F2R	Transcriptome	DLPFC	SMR	CMC+GTEX	SMR	-0.00624293	0.0269269	0.816656		35460606	10.1016/j.ajhg.2022.04.004	Jiang eet all Am J Hum Genet	BRAIN
F2R	P25116	3537	TRANS	Cognition_Meta	UKBB-PPP_Specific	NA,+		0.190379	0.190379	UKBB_PPP	UKBB_PPP	0.707403	1296.67	SCZ.Clozuk.2018	F2R	Transcriptome	BRAIN	SMR	PsychENCODE	SMR	-0.0231973	0.0428226	0.588		30545856	10.1126/science.aat8127	Gandal et all science	BRAIN
F2R	P25116	3537	TRANS	Cognition_Meta	UKBB-PPP_Specific	NA,+		0.190379	0.190379	UKBB_PPP	UKBB_PPP	0.707403	1296.67	BD.PGC.ruderferCell2018	F2R	Transcriptome	BRAIN	SMR	PsychENCODE	SMR	-0.140402	0.070774	0.0472777		30545856	10.1126/science.aat8127	Gandal et all science	BRAIN
F2R	P25116	3537	TRANS	Cognition_Meta	UKBB-PPP_Specific	NA,+		0.190379	0.190379	UKBB_PPP	UKBB_PPP	0.707403	1296.67	SCZ	F2R	Proteiome	BLOOD	SMR	eQTLGen	SMR	-0.0203966	0.0234985	0.385397		37415601	10.3389/fgene.2023.1191264	Gedik et all Front Genet	BLOOD
F2R	P25116	3537	TRANS	Cognition_Meta	UKBB-PPP_Specific	NA,+		0.190379	0.190379	UKBB_PPP	UKBB_PPP	0.707403	1296.67	MDD	F2R	Proteiome	BRAIN	SMR	BrainMeta	SMR	-0.0197482	0.0143237	0.167986		37415601	10.3389/fgene.2023.1191264	Gedik et all Front Genet	BRAIN
F2R	P25116	3537	TRANS	Cognition_Meta	UKBB-PPP_Specific	NA,+		0.190379	0.190379	UKBB_PPP	UKBB_PPP	0.707403	1296.67	BIP	F2R	Proteiome	BRAIN	SMR	BrainMeta	SMR	0.0244727	0.0306947	0.425279		37415601	10.3389/fgene.2023.1191264	Gedik et all Front Genet	BRAIN
F2R	P25116	3537	TRANS	Cognition_Meta	UKBB-PPP_Specific	NA,+		0.190379	0.190379	UKBB_PPP	UKBB_PPP	0.707403	1296.67	SCZ	F2R	Proteiome	BRAIN	SMR	BrainMeta	SMR	0.0314617	0.0279938	0.261064		37415601	10.3389/fgene.2023.1191264	Gedik et all Front Genet	BRAIN
F2R	P25116	3537	TRANS	Cognition_Meta	UKBB-PPP_Specific	NA,+		0.190379	0.190379	UKBB_PPP	UKBB_PPP	0.707403	1296.67	MDD	F2R	Proteiome	BLOOD	SMR	eQTLGen	SMR	0.000516345	0.0131668	0.968718		37415601	10.3389/fgene.2023.1191264	Gedik et all Front Genet	BLOOD
F2R	P25116	3537	TRANS	Cognition_Meta	UKBB-PPP_Specific	NA,+		0.190379	0.190379	UKBB_PPP	UKBB_PPP	0.707403	1296.67	BIP	F2R	Proteiome	BLOOD	SMR	eQTLGen	SMR	-0.0562832	0.0281714	0.0457288		37415601	10.3389/fgene.2023.1191264	Gedik et all Front Genet	BLOOD
F2R	P25116	3537	TRANS	Cognition_Meta	UKBB-PPP_Specific	NA,+		0.190379	0.190379	UKBB_PPP	UKBB_PPP	0.707403	1296.67	SCZ	F2R	Transcriptome	BRAIN_DLPFC	TWAS	CMC	FUSION	0.11267		0.91		31691811	10.1093/hmg/ddz253	Hall et al Hum Mol Genet	BRAIN
F2R	P25116	3537	TRANS	Cognition_Meta	UKBB-PPP_Specific	NA,+		0.190379	0.190379	UKBB_PPP	UKBB_PPP	0.707403	1296.67	SCZ.Clozuk.2018	F2R	Transcriptome	BRAIN	TWAS	PsychENCODE	FUSION	0.05013		0.96		30545856	10.1126/science.aat8127	Gandal et all science	BRAIN
F2R	P25116	3537	TRANS	Cognition_Meta	UKBB-PPP_Specific	NA,+		0.190379	0.190379	UKBB_PPP	UKBB_PPP	0.707403	1296.67	BD.PGC.ruderferCell2018	F2R	Transcriptome	BRAIN	TWAS	PsychENCODE	FUSION	-0.091511		0.927		30545856	10.1126/science.aat8127	Gandal et all science	BRAIN
F2R	P25116	3537	TRANS	Cognition_Meta	UKBB-PPP_Specific	NA,+		0.190379	0.190379	UKBB_PPP	UKBB_PPP	0.707403	1296.67	Schizophrenia	F2R	Transcriptome	brain caudate nucleus	TWAS	Gtex	Fusion			0.648438		36319771	10.1038/s41593-022-01182-7	Benjamin KJM	brain caudate nucleus
F2R	P25116	3537	TRANS	Depression_iPSYCH_2023	UKBB-PPP_Specific	NA,+		0.984343	0.984343	UKBB_PPP	UKBB_PPP	1.4521	6704.36	SCZ_PGC3	F2R	Transcriptome	DLPFC	MR	CMC+GTEX	MendelianRandomization			0.157169		35460606	10.1016/j.ajhg.2022.04.004	Jiang eet all Am J Hum Genet	BRAIN
F2R	P25116	3537	TRANS	Depression_iPSYCH_2023	UKBB-PPP_Specific	NA,+		0.984343	0.984343	UKBB_PPP	UKBB_PPP	1.4521	6704.36	SCZ_PGC3	F2R	Transcriptome	DLPFC	MR	CMC+GTEX	MendelianRandomization			0.118964		35460606	10.1016/j.ajhg.2022.04.004	Jiang eet all Am J Hum Genet	BRAIN
F2R	P25116	3537	TRANS	Depression_iPSYCH_2023	UKBB-PPP_Specific	NA,+		0.984343	0.984343	UKBB_PPP	UKBB_PPP	1.4521	6704.36	SCZ_PGC3	F2R	Transcriptome	DLPFC	MR	CMC+GTEX	MendelianRandomization			0.364663		35460606	10.1016/j.ajhg.2022.04.004	Jiang eet all Am J Hum Genet	BRAIN
F2R	P25116	3537	TRANS	Depression_iPSYCH_2023	UKBB-PPP_Specific	NA,+		0.984343	0.984343	UKBB_PPP	UKBB_PPP	1.4521	6704.36	SCZ_PGC3	F2R	Transcriptome	DLPFC	MR	CMC+GTEX	EMIC			0.441824		35460606	10.1016/j.ajhg.2022.04.004	Jiang eet all Am J Hum Genet	BRAIN
F2R	P25116	3537	TRANS	Depression_iPSYCH_2023	UKBB-PPP_Specific	NA,+		0.984343	0.984343	UKBB_PPP	UKBB_PPP	1.4521	6704.36	BIP_2019_Stahl_etall	F2R	Transcriptome	DLPFC	MR	CMC+GTEX	MendelianRandomization			0.929346		35460606	10.1016/j.ajhg.2022.04.004	Jiang eet all Am J Hum Genet	BRAIN
F2R	P25116	3537	TRANS	Depression_iPSYCH_2023	UKBB-PPP_Specific	NA,+		0.984343	0.984343	UKBB_PPP	UKBB_PPP	1.4521	6704.36	BIP_2019_Stahl_etall	F2R	Transcriptome	DLPFC	MR	CMC+GTEX	MendelianRandomization			0.930344		35460606	10.1016/j.ajhg.2022.04.004	Jiang eet all Am J Hum Genet	BRAIN
F2R	P25116	3537	TRANS	Depression_iPSYCH_2023	UKBB-PPP_Specific	NA,+		0.984343	0.984343	UKBB_PPP	UKBB_PPP	1.4521	6704.36	BIP_2019_Stahl_etall	F2R	Transcriptome	DLPFC	MR	CMC+GTEX	MendelianRandomization			0.909387		35460606	10.1016/j.ajhg.2022.04.004	Jiang eet all Am J Hum Genet	BRAIN
F2R	P25116	3537	TRANS	Depression_iPSYCH_2023	UKBB-PPP_Specific	NA,+		0.984343	0.984343	UKBB_PPP	UKBB_PPP	1.4521	6704.36	BIP_2019_Stahl_etall	F2R	Transcriptome	DLPFC	MR	CMC+GTEX	EMIC			0.867275		35460606	10.1016/j.ajhg.2022.04.004	Jiang eet all Am J Hum Genet	BRAIN
F2R	P25116	3537	TRANS	Depression_iPSYCH_2023	UKBB-PPP_Specific	NA,+		0.984343	0.984343	UKBB_PPP	UKBB_PPP	1.4521	6704.36	SCZ_PGC3	F2R	Transcriptome	DLPFC	SMR	CMC+GTEX	SMR	-0.00624293	0.0269269	0.816656		35460606	10.1016/j.ajhg.2022.04.004	Jiang eet all Am J Hum Genet	BRAIN
F2R	P25116	3537	TRANS	Depression_iPSYCH_2023	UKBB-PPP_Specific	NA,+		0.984343	0.984343	UKBB_PPP	UKBB_PPP	1.4521	6704.36	SCZ.Clozuk.2018	F2R	Transcriptome	BRAIN	SMR	PsychENCODE	SMR	-0.0231973	0.0428226	0.588		30545856	10.1126/science.aat8127	Gandal et all science	BRAIN
F2R	P25116	3537	TRANS	Depression_iPSYCH_2023	UKBB-PPP_Specific	NA,+		0.984343	0.984343	UKBB_PPP	UKBB_PPP	1.4521	6704.36	BD.PGC.ruderferCell2018	F2R	Transcriptome	BRAIN	SMR	PsychENCODE	SMR	-0.140402	0.070774	0.0472777		30545856	10.1126/science.aat8127	Gandal et all science	BRAIN
F2R	P25116	3537	TRANS	Depression_iPSYCH_2023	UKBB-PPP_Specific	NA,+		0.984343	0.984343	UKBB_PPP	UKBB_PPP	1.4521	6704.36	SCZ	F2R	Proteiome	BLOOD	SMR	eQTLGen	SMR	-0.0203966	0.0234985	0.385397		37415601	10.3389/fgene.2023.1191264	Gedik et all Front Genet	BLOOD
F2R	P25116	3537	TRANS	Depression_iPSYCH_2023	UKBB-PPP_Specific	NA,+		0.984343	0.984343	UKBB_PPP	UKBB_PPP	1.4521	6704.36	MDD	F2R	Proteiome	BRAIN	SMR	BrainMeta	SMR	-0.0197482	0.0143237	0.167986		37415601	10.3389/fgene.2023.1191264	Gedik et all Front Genet	BRAIN
F2R	P25116	3537	TRANS	Depression_iPSYCH_2023	UKBB-PPP_Specific	NA,+		0.984343	0.984343	UKBB_PPP	UKBB_PPP	1.4521	6704.36	BIP	F2R	Proteiome	BRAIN	SMR	BrainMeta	SMR	0.0244727	0.0306947	0.425279		37415601	10.3389/fgene.2023.1191264	Gedik et all Front Genet	BRAIN
F2R	P25116	3537	TRANS	Depression_iPSYCH_2023	UKBB-PPP_Specific	NA,+		0.984343	0.984343	UKBB_PPP	UKBB_PPP	1.4521	6704.36	SCZ	F2R	Proteiome	BRAIN	SMR	BrainMeta	SMR	0.0314617	0.0279938	0.261064		37415601	10.3389/fgene.2023.1191264	Gedik et all Front Genet	BRAIN
F2R	P25116	3537	TRANS	Depression_iPSYCH_2023	UKBB-PPP_Specific	NA,+		0.984343	0.984343	UKBB_PPP	UKBB_PPP	1.4521	6704.36	MDD	F2R	Proteiome	BLOOD	SMR	eQTLGen	SMR	0.000516345	0.0131668	0.968718		37415601	10.3389/fgene.2023.1191264	Gedik et all Front Genet	BLOOD
F2R	P25116	3537	TRANS	Depression_iPSYCH_2023	UKBB-PPP_Specific	NA,+		0.984343	0.984343	UKBB_PPP	UKBB_PPP	1.4521	6704.36	BIP	F2R	Proteiome	BLOOD	SMR	eQTLGen	SMR	-0.0562832	0.0281714	0.0457288		37415601	10.3389/fgene.2023.1191264	Gedik et all Front Genet	BLOOD
F2R	P25116	3537	TRANS	Depression_iPSYCH_2023	UKBB-PPP_Specific	NA,+		0.984343	0.984343	UKBB_PPP	UKBB_PPP	1.4521	6704.36	SCZ	F2R	Transcriptome	BRAIN_DLPFC	TWAS	CMC	FUSION	0.11267		0.91		31691811	10.1093/hmg/ddz253	Hall et al Hum Mol Genet	BRAIN
F2R	P25116	3537	TRANS	Depression_iPSYCH_2023	UKBB-PPP_Specific	NA,+		0.984343	0.984343	UKBB_PPP	UKBB_PPP	1.4521	6704.36	SCZ.Clozuk.2018	F2R	Transcriptome	BRAIN	TWAS	PsychENCODE	FUSION	0.05013		0.96		30545856	10.1126/science.aat8127	Gandal et all science	BRAIN
F2R	P25116	3537	TRANS	Depression_iPSYCH_2023	UKBB-PPP_Specific	NA,+		0.984343	0.984343	UKBB_PPP	UKBB_PPP	1.4521	6704.36	BD.PGC.ruderferCell2018	F2R	Transcriptome	BRAIN	TWAS	PsychENCODE	FUSION	-0.091511		0.927		30545856	10.1126/science.aat8127	Gandal et all science	BRAIN
F2R	P25116	3537	TRANS	Depression_iPSYCH_2023	UKBB-PPP_Specific	NA,+		0.984343	0.984343	UKBB_PPP	UKBB_PPP	1.4521	6704.36	Schizophrenia	F2R	Transcriptome	brain caudate nucleus	TWAS	Gtex	Fusion			0.648438		36319771	10.1038/s41593-022-01182-7	Benjamin KJM	brain caudate nucleus
F2R	P25116	3537	TRANS	PGC3_SCZ_NoUKB	UKBB-PPP_Specific	NA,-		0.208438	0.208438	UKBB_PPP	UKBB_PPP	0.621572	1419.67	SCZ_PGC3	F2R	Transcriptome	DLPFC	MR	CMC+GTEX	MendelianRandomization			0.157169		35460606	10.1016/j.ajhg.2022.04.004	Jiang eet all Am J Hum Genet	BRAIN
F2R	P25116	3537	TRANS	PGC3_SCZ_NoUKB	UKBB-PPP_Specific	NA,-		0.208438	0.208438	UKBB_PPP	UKBB_PPP	0.621572	1419.67	SCZ_PGC3	F2R	Transcriptome	DLPFC	MR	CMC+GTEX	MendelianRandomization			0.118964		35460606	10.1016/j.ajhg.2022.04.004	Jiang eet all Am J Hum Genet	BRAIN
F2R	P25116	3537	TRANS	PGC3_SCZ_NoUKB	UKBB-PPP_Specific	NA,-		0.208438	0.208438	UKBB_PPP	UKBB_PPP	0.621572	1419.67	SCZ_PGC3	F2R	Transcriptome	DLPFC	MR	CMC+GTEX	MendelianRandomization			0.364663		35460606	10.1016/j.ajhg.2022.04.004	Jiang eet all Am J Hum Genet	BRAIN
F2R	P25116	3537	TRANS	PGC3_SCZ_NoUKB	UKBB-PPP_Specific	NA,-		0.208438	0.208438	UKBB_PPP	UKBB_PPP	0.621572	1419.67	SCZ_PGC3	F2R	Transcriptome	DLPFC	MR	CMC+GTEX	EMIC			0.441824		35460606	10.1016/j.ajhg.2022.04.004	Jiang eet all Am J Hum Genet	BRAIN
F2R	P25116	3537	TRANS	PGC3_SCZ_NoUKB	UKBB-PPP_Specific	NA,-		0.208438	0.208438	UKBB_PPP	UKBB_PPP	0.621572	1419.67	BIP_2019_Stahl_etall	F2R	Transcriptome	DLPFC	MR	CMC+GTEX	MendelianRandomization			0.929346		35460606	10.1016/j.ajhg.2022.04.004	Jiang eet all Am J Hum Genet	BRAIN
F2R	P25116	3537	TRANS	PGC3_SCZ_NoUKB	UKBB-PPP_Specific	NA,-		0.208438	0.208438	UKBB_PPP	UKBB_PPP	0.621572	1419.67	BIP_2019_Stahl_etall	F2R	Transcriptome	DLPFC	MR	CMC+GTEX	MendelianRandomization			0.930344		35460606	10.1016/j.ajhg.2022.04.004	Jiang eet all Am J Hum Genet	BRAIN
F2R	P25116	3537	TRANS	PGC3_SCZ_NoUKB	UKBB-PPP_Specific	NA,-		0.208438	0.208438	UKBB_PPP	UKBB_PPP	0.621572	1419.67	BIP_2019_Stahl_etall	F2R	Transcriptome	DLPFC	MR	CMC+GTEX	MendelianRandomization			0.909387		35460606	10.1016/j.ajhg.2022.04.004	Jiang eet all Am J Hum Genet	BRAIN
F2R	P25116	3537	TRANS	PGC3_SCZ_NoUKB	UKBB-PPP_Specific	NA,-		0.208438	0.208438	UKBB_PPP	UKBB_PPP	0.621572	1419.67	BIP_2019_Stahl_etall	F2R	Transcriptome	DLPFC	MR	CMC+GTEX	EMIC			0.867275		35460606	10.1016/j.ajhg.2022.04.004	Jiang eet all Am J Hum Genet	BRAIN
F2R	P25116	3537	TRANS	PGC3_SCZ_NoUKB	UKBB-PPP_Specific	NA,-		0.208438	0.208438	UKBB_PPP	UKBB_PPP	0.621572	1419.67	SCZ_PGC3	F2R	Transcriptome	DLPFC	SMR	CMC+GTEX	SMR	-0.00624293	0.0269269	0.816656		35460606	10.1016/j.ajhg.2022.04.004	Jiang eet all Am J Hum Genet	BRAIN
F2R	P25116	3537	TRANS	PGC3_SCZ_NoUKB	UKBB-PPP_Specific	NA,-		0.208438	0.208438	UKBB_PPP	UKBB_PPP	0.621572	1419.67	SCZ.Clozuk.2018	F2R	Transcriptome	BRAIN	SMR	PsychENCODE	SMR	-0.0231973	0.0428226	0.588		30545856	10.1126/science.aat8127	Gandal et all science	BRAIN
F2R	P25116	3537	TRANS	PGC3_SCZ_NoUKB	UKBB-PPP_Specific	NA,-		0.208438	0.208438	UKBB_PPP	UKBB_PPP	0.621572	1419.67	BD.PGC.ruderferCell2018	F2R	Transcriptome	BRAIN	SMR	PsychENCODE	SMR	-0.140402	0.070774	0.0472777		30545856	10.1126/science.aat8127	Gandal et all science	BRAIN
F2R	P25116	3537	TRANS	PGC3_SCZ_NoUKB	UKBB-PPP_Specific	NA,-		0.208438	0.208438	UKBB_PPP	UKBB_PPP	0.621572	1419.67	SCZ	F2R	Proteiome	BLOOD	SMR	eQTLGen	SMR	-0.0203966	0.0234985	0.385397		37415601	10.3389/fgene.2023.1191264	Gedik et all Front Genet	BLOOD
F2R	P25116	3537	TRANS	PGC3_SCZ_NoUKB	UKBB-PPP_Specific	NA,-		0.208438	0.208438	UKBB_PPP	UKBB_PPP	0.621572	1419.67	MDD	F2R	Proteiome	BRAIN	SMR	BrainMeta	SMR	-0.0197482	0.0143237	0.167986		37415601	10.3389/fgene.2023.1191264	Gedik et all Front Genet	BRAIN
F2R	P25116	3537	TRANS	PGC3_SCZ_NoUKB	UKBB-PPP_Specific	NA,-		0.208438	0.208438	UKBB_PPP	UKBB_PPP	0.621572	1419.67	BIP	F2R	Proteiome	BRAIN	SMR	BrainMeta	SMR	0.0244727	0.0306947	0.425279		37415601	10.3389/fgene.2023.1191264	Gedik et all Front Genet	BRAIN
F2R	P25116	3537	TRANS	PGC3_SCZ_NoUKB	UKBB-PPP_Specific	NA,-		0.208438	0.208438	UKBB_PPP	UKBB_PPP	0.621572	1419.67	SCZ	F2R	Proteiome	BRAIN	SMR	BrainMeta	SMR	0.0314617	0.0279938	0.261064		37415601	10.3389/fgene.2023.1191264	Gedik et all Front Genet	BRAIN
F2R	P25116	3537	TRANS	PGC3_SCZ_NoUKB	UKBB-PPP_Specific	NA,-		0.208438	0.208438	UKBB_PPP	UKBB_PPP	0.621572	1419.67	MDD	F2R	Proteiome	BLOOD	SMR	eQTLGen	SMR	0.000516345	0.0131668	0.968718		37415601	10.3389/fgene.2023.1191264	Gedik et all Front Genet	BLOOD
F2R	P25116	3537	TRANS	PGC3_SCZ_NoUKB	UKBB-PPP_Specific	NA,-		0.208438	0.208438	UKBB_PPP	UKBB_PPP	0.621572	1419.67	BIP	F2R	Proteiome	BLOOD	SMR	eQTLGen	SMR	-0.0562832	0.0281714	0.0457288		37415601	10.3389/fgene.2023.1191264	Gedik et all Front Genet	BLOOD
F2R	P25116	3537	TRANS	PGC3_SCZ_NoUKB	UKBB-PPP_Specific	NA,-		0.208438	0.208438	UKBB_PPP	UKBB_PPP	0.621572	1419.67	SCZ	F2R	Transcriptome	BRAIN_DLPFC	TWAS	CMC	FUSION	0.11267		0.91		31691811	10.1093/hmg/ddz253	Hall et al Hum Mol Genet	BRAIN
F2R	P25116	3537	TRANS	PGC3_SCZ_NoUKB	UKBB-PPP_Specific	NA,-		0.208438	0.208438	UKBB_PPP	UKBB_PPP	0.621572	1419.67	SCZ.Clozuk.2018	F2R	Transcriptome	BRAIN	TWAS	PsychENCODE	FUSION	0.05013		0.96		30545856	10.1126/science.aat8127	Gandal et all science	BRAIN
F2R	P25116	3537	TRANS	PGC3_SCZ_NoUKB	UKBB-PPP_Specific	NA,-		0.208438	0.208438	UKBB_PPP	UKBB_PPP	0.621572	1419.67	BD.PGC.ruderferCell2018	F2R	Transcriptome	BRAIN	TWAS	PsychENCODE	FUSION	-0.091511		0.927		30545856	10.1126/science.aat8127	Gandal et all science	BRAIN
F2R	P25116	3537	TRANS	PGC3_SCZ_NoUKB	UKBB-PPP_Specific	NA,-		0.208438	0.208438	UKBB_PPP	UKBB_PPP	0.621572	1419.67	Schizophrenia	F2R	Transcriptome	brain caudate nucleus	TWAS	Gtex	Fusion			0.648438		36319771	10.1038/s41593-022-01182-7	Benjamin KJM	brain caudate nucleus
F3	P13726	3541	CIS	PGC3_SCZ_NoUKB	UKBB-PPP_Specific	NA,-		0.273507	0.273507	UKBB_PPP	UKBB_PPP	0.93367	1022.37	Deepression_Wray_tall	F3	Transcriptome	BRAIN DLPFC	MR	PsychENCODE	TwoSampleMR	-0.02	0.02	0.309		35296807	10.1038/s41380-022-01507-9	Deng et all Mol Psychiatry	BRAIN
F3	P13726	3541	CIS	PGC3_SCZ_NoUKB	UKBB-PPP_Specific	NA,-		0.273507	0.273507	UKBB_PPP	UKBB_PPP	0.93367	1022.37	SCZ.Clozuk.2018	F3	Transcriptome	BRAIN	SMR	PsychENCODE	SMR	-0.0412416	0.0352343	0.242		30545856	10.1126/science.aat8127	Gandal et all science	BRAIN
F3	P13726	3541	CIS	PGC3_SCZ_NoUKB	UKBB-PPP_Specific	NA,-		0.273507	0.273507	UKBB_PPP	UKBB_PPP	0.93367	1022.37	BD.PGC.ruderferCell2018	F3	Transcriptome	BRAIN	SMR	PsychENCODE	SMR	0.0566156	0.0550972	0.304157		30545856	10.1126/science.aat8127	Gandal et all science	BRAIN
F3	P13726	3541	CIS	PGC3_SCZ_NoUKB	UKBB-PPP_Specific	NA,-		0.273507	0.273507	UKBB_PPP	UKBB_PPP	0.93367	1022.37	MDD	F3	Proteiome	BRAIN	SMR	BrainMeta	SMR	-0.0104677	0.017138	0.541341		37415601	10.3389/fgene.2023.1191264	Gedik et all Front Genet	BRAIN
F3	P13726	3541	CIS	PGC3_SCZ_NoUKB	UKBB-PPP_Specific	NA,-		0.273507	0.273507	UKBB_PPP	UKBB_PPP	0.93367	1022.37	BIP	F3	Proteiome	BRAIN	SMR	BrainMeta	SMR	-0.0303633	0.0364496	0.404831		37415601	10.3389/fgene.2023.1191264	Gedik et all Front Genet	BRAIN
F3	P13726	3541	CIS	PGC3_SCZ_NoUKB	UKBB-PPP_Specific	NA,-		0.273507	0.273507	UKBB_PPP	UKBB_PPP	0.93367	1022.37	SCZ	F3	Proteiome	BRAIN	SMR	BrainMeta	SMR	0.00810043	0.0300213	0.787296		37415601	10.3389/fgene.2023.1191264	Gedik et all Front Genet	BRAIN
F3	P13726	3541	CIS	PGC3_SCZ_NoUKB	UKBB-PPP_Specific	NA,-		0.273507	0.273507	UKBB_PPP	UKBB_PPP	0.93367	1022.37	MDD	F3	Proteiome	BRAIN	SMR	Wingo et al., 2022, in 722 samples	SMR	-0.00990676	0.0224876	0.659543		37415601	10.3389/fgene.2023.1191264	Gedik et all Front Genet	BRAIN
F3	P13726	3541	CIS	PGC3_SCZ_NoUKB	UKBB-PPP_Specific	NA,-		0.273507	0.273507	UKBB_PPP	UKBB_PPP	0.93367	1022.37	BIP	F3	Proteiome	BRAIN	SMR	Wingo et al., 2022, in 722 samples	SMR	0.0469106	0.047463	0.322976		37415601	10.3389/fgene.2023.1191264	Gedik et all Front Genet	BRAIN
F3	P13726	3541	CIS	PGC3_SCZ_NoUKB	UKBB-PPP_Specific	NA,-		0.273507	0.273507	UKBB_PPP	UKBB_PPP	0.93367	1022.37	SCZ	F3	Proteiome	BRAIN	SMR	Wingo et al., 2022, in 722 samples	SMR	0.0120181	0.0355958	0.735644		37415601	10.3389/fgene.2023.1191264	Gedik et all Front Genet	BRAIN
F3	P13726	3541	CIS	PGC3_SCZ_NoUKB	UKBB-PPP_Specific	NA,-		0.273507	0.273507	UKBB_PPP	UKBB_PPP	0.93367	1022.37	SCZ.Clozuk.2018	F3	Transcriptome	BRAIN	TWAS	PsychENCODE	FUSION	-0.27581		0.783		30545856	10.1126/science.aat8127	Gandal et all science	BRAIN
F3	P13726	3541	CIS	PGC3_SCZ_NoUKB	UKBB-PPP_Specific	NA,-		0.273507	0.273507	UKBB_PPP	UKBB_PPP	0.93367	1022.37	BD.PGC.ruderferCell2018	F3	Transcriptome	BRAIN	TWAS	PsychENCODE	FUSION	0.070343		0.944		30545856	10.1126/science.aat8127	Gandal et all science	BRAIN
F3	P13726	3541	CIS	Depression_iPSYCH_2023	UKBB-PPP_Specific	NA,+		0.560325	0.560325	UKBB_PPP	UKBB_PPP	1.22916	2094.5	Deepression_Wray_tall	F3	Transcriptome	BRAIN DLPFC	MR	PsychENCODE	TwoSampleMR	-0.02	0.02	0.309		35296807	10.1038/s41380-022-01507-9	Deng et all Mol Psychiatry	BRAIN
F3	P13726	3541	CIS	Depression_iPSYCH_2023	UKBB-PPP_Specific	NA,+		0.560325	0.560325	UKBB_PPP	UKBB_PPP	1.22916	2094.5	SCZ.Clozuk.2018	F3	Transcriptome	BRAIN	SMR	PsychENCODE	SMR	-0.0412416	0.0352343	0.242		30545856	10.1126/science.aat8127	Gandal et all science	BRAIN
F3	P13726	3541	CIS	Depression_iPSYCH_2023	UKBB-PPP_Specific	NA,+		0.560325	0.560325	UKBB_PPP	UKBB_PPP	1.22916	2094.5	BD.PGC.ruderferCell2018	F3	Transcriptome	BRAIN	SMR	PsychENCODE	SMR	0.0566156	0.0550972	0.304157		30545856	10.1126/science.aat8127	Gandal et all science	BRAIN
F3	P13726	3541	CIS	Depression_iPSYCH_2023	UKBB-PPP_Specific	NA,+		0.560325	0.560325	UKBB_PPP	UKBB_PPP	1.22916	2094.5	MDD	F3	Proteiome	BRAIN	SMR	BrainMeta	SMR	-0.0104677	0.017138	0.541341		37415601	10.3389/fgene.2023.1191264	Gedik et all Front Genet	BRAIN
F3	P13726	3541	CIS	Depression_iPSYCH_2023	UKBB-PPP_Specific	NA,+		0.560325	0.560325	UKBB_PPP	UKBB_PPP	1.22916	2094.5	BIP	F3	Proteiome	BRAIN	SMR	BrainMeta	SMR	-0.0303633	0.0364496	0.404831		37415601	10.3389/fgene.2023.1191264	Gedik et all Front Genet	BRAIN
F3	P13726	3541	CIS	Depression_iPSYCH_2023	UKBB-PPP_Specific	NA,+		0.560325	0.560325	UKBB_PPP	UKBB_PPP	1.22916	2094.5	SCZ	F3	Proteiome	BRAIN	SMR	BrainMeta	SMR	0.00810043	0.0300213	0.787296		37415601	10.3389/fgene.2023.1191264	Gedik et all Front Genet	BRAIN
F3	P13726	3541	CIS	Depression_iPSYCH_2023	UKBB-PPP_Specific	NA,+		0.560325	0.560325	UKBB_PPP	UKBB_PPP	1.22916	2094.5	MDD	F3	Proteiome	BRAIN	SMR	Wingo et al., 2022, in 722 samples	SMR	-0.00990676	0.0224876	0.659543		37415601	10.3389/fgene.2023.1191264	Gedik et all Front Genet	BRAIN
F3	P13726	3541	CIS	Depression_iPSYCH_2023	UKBB-PPP_Specific	NA,+		0.560325	0.560325	UKBB_PPP	UKBB_PPP	1.22916	2094.5	BIP	F3	Proteiome	BRAIN	SMR	Wingo et al., 2022, in 722 samples	SMR	0.0469106	0.047463	0.322976		37415601	10.3389/fgene.2023.1191264	Gedik et all Front Genet	BRAIN
F3	P13726	3541	CIS	Depression_iPSYCH_2023	UKBB-PPP_Specific	NA,+		0.560325	0.560325	UKBB_PPP	UKBB_PPP	1.22916	2094.5	SCZ	F3	Proteiome	BRAIN	SMR	Wingo et al., 2022, in 722 samples	SMR	0.0120181	0.0355958	0.735644		37415601	10.3389/fgene.2023.1191264	Gedik et all Front Genet	BRAIN
F3	P13726	3541	CIS	Depression_iPSYCH_2023	UKBB-PPP_Specific	NA,+		0.560325	0.560325	UKBB_PPP	UKBB_PPP	1.22916	2094.5	SCZ.Clozuk.2018	F3	Transcriptome	BRAIN	TWAS	PsychENCODE	FUSION	-0.27581		0.783		30545856	10.1126/science.aat8127	Gandal et all science	BRAIN
F3	P13726	3541	CIS	Depression_iPSYCH_2023	UKBB-PPP_Specific	NA,+		0.560325	0.560325	UKBB_PPP	UKBB_PPP	1.22916	2094.5	BD.PGC.ruderferCell2018	F3	Transcriptome	BRAIN	TWAS	PsychENCODE	FUSION	0.070343		0.944		30545856	10.1126/science.aat8127	Gandal et all science	BRAIN
F3	P13726	3541	CIS	BIP_PGC3_noukb	UKBB-PPP_Specific	NA,-		0.913967	0.913967	UKBB_PPP	UKBB_PPP	1.40477	3416.41	Deepression_Wray_tall	F3	Transcriptome	BRAIN DLPFC	MR	PsychENCODE	TwoSampleMR	-0.02	0.02	0.309		35296807	10.1038/s41380-022-01507-9	Deng et all Mol Psychiatry	BRAIN
F3	P13726	3541	CIS	BIP_PGC3_noukb	UKBB-PPP_Specific	NA,-		0.913967	0.913967	UKBB_PPP	UKBB_PPP	1.40477	3416.41	SCZ.Clozuk.2018	F3	Transcriptome	BRAIN	SMR	PsychENCODE	SMR	-0.0412416	0.0352343	0.242		30545856	10.1126/science.aat8127	Gandal et all science	BRAIN
F3	P13726	3541	CIS	BIP_PGC3_noukb	UKBB-PPP_Specific	NA,-		0.913967	0.913967	UKBB_PPP	UKBB_PPP	1.40477	3416.41	BD.PGC.ruderferCell2018	F3	Transcriptome	BRAIN	SMR	PsychENCODE	SMR	0.0566156	0.0550972	0.304157		30545856	10.1126/science.aat8127	Gandal et all science	BRAIN
F3	P13726	3541	CIS	BIP_PGC3_noukb	UKBB-PPP_Specific	NA,-		0.913967	0.913967	UKBB_PPP	UKBB_PPP	1.40477	3416.41	MDD	F3	Proteiome	BRAIN	SMR	BrainMeta	SMR	-0.0104677	0.017138	0.541341		37415601	10.3389/fgene.2023.1191264	Gedik et all Front Genet	BRAIN
F3	P13726	3541	CIS	BIP_PGC3_noukb	UKBB-PPP_Specific	NA,-		0.913967	0.913967	UKBB_PPP	UKBB_PPP	1.40477	3416.41	BIP	F3	Proteiome	BRAIN	SMR	BrainMeta	SMR	-0.0303633	0.0364496	0.404831		37415601	10.3389/fgene.2023.1191264	Gedik et all Front Genet	BRAIN
F3	P13726	3541	CIS	BIP_PGC3_noukb	UKBB-PPP_Specific	NA,-		0.913967	0.913967	UKBB_PPP	UKBB_PPP	1.40477	3416.41	SCZ	F3	Proteiome	BRAIN	SMR	BrainMeta	SMR	0.00810043	0.0300213	0.787296		37415601	10.3389/fgene.2023.1191264	Gedik et all Front Genet	BRAIN
F3	P13726	3541	CIS	BIP_PGC3_noukb	UKBB-PPP_Specific	NA,-		0.913967	0.913967	UKBB_PPP	UKBB_PPP	1.40477	3416.41	MDD	F3	Proteiome	BRAIN	SMR	Wingo et al., 2022, in 722 samples	SMR	-0.00990676	0.0224876	0.659543		37415601	10.3389/fgene.2023.1191264	Gedik et all Front Genet	BRAIN
F3	P13726	3541	CIS	BIP_PGC3_noukb	UKBB-PPP_Specific	NA,-		0.913967	0.913967	UKBB_PPP	UKBB_PPP	1.40477	3416.41	BIP	F3	Proteiome	BRAIN	SMR	Wingo et al., 2022, in 722 samples	SMR	0.0469106	0.047463	0.322976		37415601	10.3389/fgene.2023.1191264	Gedik et all Front Genet	BRAIN
F3	P13726	3541	CIS	BIP_PGC3_noukb	UKBB-PPP_Specific	NA,-		0.913967	0.913967	UKBB_PPP	UKBB_PPP	1.40477	3416.41	SCZ	F3	Proteiome	BRAIN	SMR	Wingo et al., 2022, in 722 samples	SMR	0.0120181	0.0355958	0.735644		37415601	10.3389/fgene.2023.1191264	Gedik et all Front Genet	BRAIN
F3	P13726	3541	CIS	BIP_PGC3_noukb	UKBB-PPP_Specific	NA,-		0.913967	0.913967	UKBB_PPP	UKBB_PPP	1.40477	3416.41	SCZ.Clozuk.2018	F3	Transcriptome	BRAIN	TWAS	PsychENCODE	FUSION	-0.27581		0.783		30545856	10.1126/science.aat8127	Gandal et all science	BRAIN
F3	P13726	3541	CIS	BIP_PGC3_noukb	UKBB-PPP_Specific	NA,-		0.913967	0.913967	UKBB_PPP	UKBB_PPP	1.40477	3416.41	BD.PGC.ruderferCell2018	F3	Transcriptome	BRAIN	TWAS	PsychENCODE	FUSION	0.070343		0.944		30545856	10.1126/science.aat8127	Gandal et all science	BRAIN
F3	P13726	3541	CIS	Cognition_Meta	UKBB-PPP_Specific	NA,+		0.97895	0.97895	UKBB_PPP	UKBB_PPP	1.45211	3659.31	Deepression_Wray_tall	F3	Transcriptome	BRAIN DLPFC	MR	PsychENCODE	TwoSampleMR	-0.02	0.02	0.309		35296807	10.1038/s41380-022-01507-9	Deng et all Mol Psychiatry	BRAIN
F3	P13726	3541	CIS	Cognition_Meta	UKBB-PPP_Specific	NA,+		0.97895	0.97895	UKBB_PPP	UKBB_PPP	1.45211	3659.31	SCZ.Clozuk.2018	F3	Transcriptome	BRAIN	SMR	PsychENCODE	SMR	-0.0412416	0.0352343	0.242		30545856	10.1126/science.aat8127	Gandal et all science	BRAIN
F3	P13726	3541	CIS	Cognition_Meta	UKBB-PPP_Specific	NA,+		0.97895	0.97895	UKBB_PPP	UKBB_PPP	1.45211	3659.31	BD.PGC.ruderferCell2018	F3	Transcriptome	BRAIN	SMR	PsychENCODE	SMR	0.0566156	0.0550972	0.304157		30545856	10.1126/science.aat8127	Gandal et all science	BRAIN
F3	P13726	3541	CIS	Cognition_Meta	UKBB-PPP_Specific	NA,+		0.97895	0.97895	UKBB_PPP	UKBB_PPP	1.45211	3659.31	MDD	F3	Proteiome	BRAIN	SMR	BrainMeta	SMR	-0.0104677	0.017138	0.541341		37415601	10.3389/fgene.2023.1191264	Gedik et all Front Genet	BRAIN
F3	P13726	3541	CIS	Cognition_Meta	UKBB-PPP_Specific	NA,+		0.97895	0.97895	UKBB_PPP	UKBB_PPP	1.45211	3659.31	BIP	F3	Proteiome	BRAIN	SMR	BrainMeta	SMR	-0.0303633	0.0364496	0.404831		37415601	10.3389/fgene.2023.1191264	Gedik et all Front Genet	BRAIN
F3	P13726	3541	CIS	Cognition_Meta	UKBB-PPP_Specific	NA,+		0.97895	0.97895	UKBB_PPP	UKBB_PPP	1.45211	3659.31	SCZ	F3	Proteiome	BRAIN	SMR	BrainMeta	SMR	0.00810043	0.0300213	0.787296		37415601	10.3389/fgene.2023.1191264	Gedik et all Front Genet	BRAIN
F3	P13726	3541	CIS	Cognition_Meta	UKBB-PPP_Specific	NA,+		0.97895	0.97895	UKBB_PPP	UKBB_PPP	1.45211	3659.31	MDD	F3	Proteiome	BRAIN	SMR	Wingo et al., 2022, in 722 samples	SMR	-0.00990676	0.0224876	0.659543		37415601	10.3389/fgene.2023.1191264	Gedik et all Front Genet	BRAIN
F3	P13726	3541	CIS	Cognition_Meta	UKBB-PPP_Specific	NA,+		0.97895	0.97895	UKBB_PPP	UKBB_PPP	1.45211	3659.31	BIP	F3	Proteiome	BRAIN	SMR	Wingo et al., 2022, in 722 samples	SMR	0.0469106	0.047463	0.322976		37415601	10.3389/fgene.2023.1191264	Gedik et all Front Genet	BRAIN
F3	P13726	3541	CIS	Cognition_Meta	UKBB-PPP_Specific	NA,+		0.97895	0.97895	UKBB_PPP	UKBB_PPP	1.45211	3659.31	SCZ	F3	Proteiome	BRAIN	SMR	Wingo et al., 2022, in 722 samples	SMR	0.0120181	0.0355958	0.735644		37415601	10.3389/fgene.2023.1191264	Gedik et all Front Genet	BRAIN
F3	P13726	3541	CIS	Cognition_Meta	UKBB-PPP_Specific	NA,+		0.97895	0.97895	UKBB_PPP	UKBB_PPP	1.45211	3659.31	SCZ.Clozuk.2018	F3	Transcriptome	BRAIN	TWAS	PsychENCODE	FUSION	-0.27581		0.783		30545856	10.1126/science.aat8127	Gandal et all science	BRAIN
F3	P13726	3541	CIS	Cognition_Meta	UKBB-PPP_Specific	NA,+		0.97895	0.97895	UKBB_PPP	UKBB_PPP	1.45211	3659.31	BD.PGC.ruderferCell2018	F3	Transcriptome	BRAIN	TWAS	PsychENCODE	FUSION	0.070343		0.944		30545856	10.1126/science.aat8127	Gandal et all science	BRAIN
F3	P13726	3541	TRANS	BIP_PGC3_noukb	UKBB-PPP_Specific	NA,-		0.0715915	0.0715915	UKBB_PPP	UKBB_PPP	0.293211	487.61	Deepression_Wray_tall	F3	Transcriptome	BRAIN DLPFC	MR	PsychENCODE	TwoSampleMR	-0.02	0.02	0.309		35296807	10.1038/s41380-022-01507-9	Deng et all Mol Psychiatry	BRAIN
F3	P13726	3541	TRANS	BIP_PGC3_noukb	UKBB-PPP_Specific	NA,-		0.0715915	0.0715915	UKBB_PPP	UKBB_PPP	0.293211	487.61	SCZ.Clozuk.2018	F3	Transcriptome	BRAIN	SMR	PsychENCODE	SMR	-0.0412416	0.0352343	0.242		30545856	10.1126/science.aat8127	Gandal et all science	BRAIN
F3	P13726	3541	TRANS	BIP_PGC3_noukb	UKBB-PPP_Specific	NA,-		0.0715915	0.0715915	UKBB_PPP	UKBB_PPP	0.293211	487.61	BD.PGC.ruderferCell2018	F3	Transcriptome	BRAIN	SMR	PsychENCODE	SMR	0.0566156	0.0550972	0.304157		30545856	10.1126/science.aat8127	Gandal et all science	BRAIN
F3	P13726	3541	TRANS	BIP_PGC3_noukb	UKBB-PPP_Specific	NA,-		0.0715915	0.0715915	UKBB_PPP	UKBB_PPP	0.293211	487.61	MDD	F3	Proteiome	BRAIN	SMR	BrainMeta	SMR	-0.0104677	0.017138	0.541341		37415601	10.3389/fgene.2023.1191264	Gedik et all Front Genet	BRAIN
F3	P13726	3541	TRANS	BIP_PGC3_noukb	UKBB-PPP_Specific	NA,-		0.0715915	0.0715915	UKBB_PPP	UKBB_PPP	0.293211	487.61	BIP	F3	Proteiome	BRAIN	SMR	BrainMeta	SMR	-0.0303633	0.0364496	0.404831		37415601	10.3389/fgene.2023.1191264	Gedik et all Front Genet	BRAIN
F3	P13726	3541	TRANS	BIP_PGC3_noukb	UKBB-PPP_Specific	NA,-		0.0715915	0.0715915	UKBB_PPP	UKBB_PPP	0.293211	487.61	SCZ	F3	Proteiome	BRAIN	SMR	BrainMeta	SMR	0.00810043	0.0300213	0.787296		37415601	10.3389/fgene.2023.1191264	Gedik et all Front Genet	BRAIN
F3	P13726	3541	TRANS	BIP_PGC3_noukb	UKBB-PPP_Specific	NA,-		0.0715915	0.0715915	UKBB_PPP	UKBB_PPP	0.293211	487.61	MDD	F3	Proteiome	BRAIN	SMR	Wingo et al., 2022, in 722 samples	SMR	-0.00990676	0.0224876	0.659543		37415601	10.3389/fgene.2023.1191264	Gedik et all Front Genet	BRAIN
F3	P13726	3541	TRANS	BIP_PGC3_noukb	UKBB-PPP_Specific	NA,-		0.0715915	0.0715915	UKBB_PPP	UKBB_PPP	0.293211	487.61	BIP	F3	Proteiome	BRAIN	SMR	Wingo et al., 2022, in 722 samples	SMR	0.0469106	0.047463	0.322976		37415601	10.3389/fgene.2023.1191264	Gedik et all Front Genet	BRAIN
F3	P13726	3541	TRANS	BIP_PGC3_noukb	UKBB-PPP_Specific	NA,-		0.0715915	0.0715915	UKBB_PPP	UKBB_PPP	0.293211	487.61	SCZ	F3	Proteiome	BRAIN	SMR	Wingo et al., 2022, in 722 samples	SMR	0.0120181	0.0355958	0.735644		37415601	10.3389/fgene.2023.1191264	Gedik et all Front Genet	BRAIN
F3	P13726	3541	TRANS	BIP_PGC3_noukb	UKBB-PPP_Specific	NA,-		0.0715915	0.0715915	UKBB_PPP	UKBB_PPP	0.293211	487.61	SCZ.Clozuk.2018	F3	Transcriptome	BRAIN	TWAS	PsychENCODE	FUSION	-0.27581		0.783		30545856	10.1126/science.aat8127	Gandal et all science	BRAIN
F3	P13726	3541	TRANS	BIP_PGC3_noukb	UKBB-PPP_Specific	NA,-		0.0715915	0.0715915	UKBB_PPP	UKBB_PPP	0.293211	487.61	BD.PGC.ruderferCell2018	F3	Transcriptome	BRAIN	TWAS	PsychENCODE	FUSION	0.070343		0.944		30545856	10.1126/science.aat8127	Gandal et all science	BRAIN
F3	P13726	3541	TRANS	Cognition_Meta	UKBB-PPP_Specific	NA,+		0.471726	0.471726	UKBB_PPP	UKBB_PPP	1.05101	3212.92	Deepression_Wray_tall	F3	Transcriptome	BRAIN DLPFC	MR	PsychENCODE	TwoSampleMR	-0.02	0.02	0.309		35296807	10.1038/s41380-022-01507-9	Deng et all Mol Psychiatry	BRAIN
F3	P13726	3541	TRANS	Cognition_Meta	UKBB-PPP_Specific	NA,+		0.471726	0.471726	UKBB_PPP	UKBB_PPP	1.05101	3212.92	SCZ.Clozuk.2018	F3	Transcriptome	BRAIN	SMR	PsychENCODE	SMR	-0.0412416	0.0352343	0.242		30545856	10.1126/science.aat8127	Gandal et all science	BRAIN
F3	P13726	3541	TRANS	Cognition_Meta	UKBB-PPP_Specific	NA,+		0.471726	0.471726	UKBB_PPP	UKBB_PPP	1.05101	3212.92	BD.PGC.ruderferCell2018	F3	Transcriptome	BRAIN	SMR	PsychENCODE	SMR	0.0566156	0.0550972	0.304157		30545856	10.1126/science.aat8127	Gandal et all science	BRAIN
F3	P13726	3541	TRANS	Cognition_Meta	UKBB-PPP_Specific	NA,+		0.471726	0.471726	UKBB_PPP	UKBB_PPP	1.05101	3212.92	MDD	F3	Proteiome	BRAIN	SMR	BrainMeta	SMR	-0.0104677	0.017138	0.541341		37415601	10.3389/fgene.2023.1191264	Gedik et all Front Genet	BRAIN
F3	P13726	3541	TRANS	Cognition_Meta	UKBB-PPP_Specific	NA,+		0.471726	0.471726	UKBB_PPP	UKBB_PPP	1.05101	3212.92	BIP	F3	Proteiome	BRAIN	SMR	BrainMeta	SMR	-0.0303633	0.0364496	0.404831		37415601	10.3389/fgene.2023.1191264	Gedik et all Front Genet	BRAIN
F3	P13726	3541	TRANS	Cognition_Meta	UKBB-PPP_Specific	NA,+		0.471726	0.471726	UKBB_PPP	UKBB_PPP	1.05101	3212.92	SCZ	F3	Proteiome	BRAIN	SMR	BrainMeta	SMR	0.00810043	0.0300213	0.787296		37415601	10.3389/fgene.2023.1191264	Gedik et all Front Genet	BRAIN
F3	P13726	3541	TRANS	Cognition_Meta	UKBB-PPP_Specific	NA,+		0.471726	0.471726	UKBB_PPP	UKBB_PPP	1.05101	3212.92	MDD	F3	Proteiome	BRAIN	SMR	Wingo et al., 2022, in 722 samples	SMR	-0.00990676	0.0224876	0.659543		37415601	10.3389/fgene.2023.1191264	Gedik et all Front Genet	BRAIN
F3	P13726	3541	TRANS	Cognition_Meta	UKBB-PPP_Specific	NA,+		0.471726	0.471726	UKBB_PPP	UKBB_PPP	1.05101	3212.92	BIP	F3	Proteiome	BRAIN	SMR	Wingo et al., 2022, in 722 samples	SMR	0.0469106	0.047463	0.322976		37415601	10.3389/fgene.2023.1191264	Gedik et all Front Genet	BRAIN
F3	P13726	3541	TRANS	Cognition_Meta	UKBB-PPP_Specific	NA,+		0.471726	0.471726	UKBB_PPP	UKBB_PPP	1.05101	3212.92	SCZ	F3	Proteiome	BRAIN	SMR	Wingo et al., 2022, in 722 samples	SMR	0.0120181	0.0355958	0.735644		37415601	10.3389/fgene.2023.1191264	Gedik et all Front Genet	BRAIN
F3	P13726	3541	TRANS	Cognition_Meta	UKBB-PPP_Specific	NA,+		0.471726	0.471726	UKBB_PPP	UKBB_PPP	1.05101	3212.92	SCZ.Clozuk.2018	F3	Transcriptome	BRAIN	TWAS	PsychENCODE	FUSION	-0.27581		0.783		30545856	10.1126/science.aat8127	Gandal et all science	BRAIN
F3	P13726	3541	TRANS	Cognition_Meta	UKBB-PPP_Specific	NA,+		0.471726	0.471726	UKBB_PPP	UKBB_PPP	1.05101	3212.92	BD.PGC.ruderferCell2018	F3	Transcriptome	BRAIN	TWAS	PsychENCODE	FUSION	0.070343		0.944		30545856	10.1126/science.aat8127	Gandal et all science	BRAIN
F3	P13726	3541	TRANS	Depression_iPSYCH_2023	UKBB-PPP_Specific	NA,-		0.0951514	0.0951514	UKBB_PPP	UKBB_PPP	1.07654	648.076	Deepression_Wray_tall	F3	Transcriptome	BRAIN DLPFC	MR	PsychENCODE	TwoSampleMR	-0.02	0.02	0.309		35296807	10.1038/s41380-022-01507-9	Deng et all Mol Psychiatry	BRAIN
F3	P13726	3541	TRANS	Depression_iPSYCH_2023	UKBB-PPP_Specific	NA,-		0.0951514	0.0951514	UKBB_PPP	UKBB_PPP	1.07654	648.076	SCZ.Clozuk.2018	F3	Transcriptome	BRAIN	SMR	PsychENCODE	SMR	-0.0412416	0.0352343	0.242		30545856	10.1126/science.aat8127	Gandal et all science	BRAIN
F3	P13726	3541	TRANS	Depression_iPSYCH_2023	UKBB-PPP_Specific	NA,-		0.0951514	0.0951514	UKBB_PPP	UKBB_PPP	1.07654	648.076	BD.PGC.ruderferCell2018	F3	Transcriptome	BRAIN	SMR	PsychENCODE	SMR	0.0566156	0.0550972	0.304157		30545856	10.1126/science.aat8127	Gandal et all science	BRAIN
F3	P13726	3541	TRANS	Depression_iPSYCH_2023	UKBB-PPP_Specific	NA,-		0.0951514	0.0951514	UKBB_PPP	UKBB_PPP	1.07654	648.076	MDD	F3	Proteiome	BRAIN	SMR	BrainMeta	SMR	-0.0104677	0.017138	0.541341		37415601	10.3389/fgene.2023.1191264	Gedik et all Front Genet	BRAIN
F3	P13726	3541	TRANS	Depression_iPSYCH_2023	UKBB-PPP_Specific	NA,-		0.0951514	0.0951514	UKBB_PPP	UKBB_PPP	1.07654	648.076	BIP	F3	Proteiome	BRAIN	SMR	BrainMeta	SMR	-0.0303633	0.0364496	0.404831		37415601	10.3389/fgene.2023.1191264	Gedik et all Front Genet	BRAIN
