## Supplementary Table 3 for "Large-Scale Mendelian Randomization Study Reveals Circulating Blood-based Proteomic Biomarkers for Psychopathology and Cognitive Task Performance" (part 45 of 139)

### Sheet: Supplementary_Table_3b (continued)
Supplementary Table 3b: comparison of current MR analyses with prior Transcriptome-Wide Association Studies (TWAS), Summary-data-based Mendelian Randomization (SMR), or Mendelian Randomization (MR) analyses pertaining to specific psychiatric disorders and cognitive ability
F3	P13726	3541	TRANS	Depression_iPSYCH_2023	UKBB-PPP_Specific	NA,-		0.0951514	0.0951514	UKBB_PPP	UKBB_PPP	1.07654	648.076	SCZ	F3	Proteiome	BRAIN	SMR	BrainMeta	SMR	0.00810043	0.0300213	0.787296		37415601	10.3389/fgene.2023.1191264	Gedik et all Front Genet	BRAIN
F3	P13726	3541	TRANS	Depression_iPSYCH_2023	UKBB-PPP_Specific	NA,-		0.0951514	0.0951514	UKBB_PPP	UKBB_PPP	1.07654	648.076	MDD	F3	Proteiome	BRAIN	SMR	Wingo et al., 2022, in 722 samples	SMR	-0.00990676	0.0224876	0.659543		37415601	10.3389/fgene.2023.1191264	Gedik et all Front Genet	BRAIN
F3	P13726	3541	TRANS	Depression_iPSYCH_2023	UKBB-PPP_Specific	NA,-		0.0951514	0.0951514	UKBB_PPP	UKBB_PPP	1.07654	648.076	BIP	F3	Proteiome	BRAIN	SMR	Wingo et al., 2022, in 722 samples	SMR	0.0469106	0.047463	0.322976		37415601	10.3389/fgene.2023.1191264	Gedik et all Front Genet	BRAIN
F3	P13726	3541	TRANS	Depression_iPSYCH_2023	UKBB-PPP_Specific	NA,-		0.0951514	0.0951514	UKBB_PPP	UKBB_PPP	1.07654	648.076	SCZ	F3	Proteiome	BRAIN	SMR	Wingo et al., 2022, in 722 samples	SMR	0.0120181	0.0355958	0.735644		37415601	10.3389/fgene.2023.1191264	Gedik et all Front Genet	BRAIN
F3	P13726	3541	TRANS	Depression_iPSYCH_2023	UKBB-PPP_Specific	NA,-		0.0951514	0.0951514	UKBB_PPP	UKBB_PPP	1.07654	648.076	SCZ.Clozuk.2018	F3	Transcriptome	BRAIN	TWAS	PsychENCODE	FUSION	-0.27581		0.783		30545856	10.1126/science.aat8127	Gandal et all science	BRAIN
F3	P13726	3541	TRANS	Depression_iPSYCH_2023	UKBB-PPP_Specific	NA,-		0.0951514	0.0951514	UKBB_PPP	UKBB_PPP	1.07654	648.076	BD.PGC.ruderferCell2018	F3	Transcriptome	BRAIN	TWAS	PsychENCODE	FUSION	0.070343		0.944		30545856	10.1126/science.aat8127	Gandal et all science	BRAIN
F3	P13726	3541	TRANS	PGC3_SCZ_NoUKB	UKBB-PPP_Specific	NA,-		0.0801008	0.0801008	UKBB_PPP	UKBB_PPP	0.338231	545.567	Deepression_Wray_tall	F3	Transcriptome	BRAIN DLPFC	MR	PsychENCODE	TwoSampleMR	-0.02	0.02	0.309		35296807	10.1038/s41380-022-01507-9	Deng et all Mol Psychiatry	BRAIN
F3	P13726	3541	TRANS	PGC3_SCZ_NoUKB	UKBB-PPP_Specific	NA,-		0.0801008	0.0801008	UKBB_PPP	UKBB_PPP	0.338231	545.567	SCZ.Clozuk.2018	F3	Transcriptome	BRAIN	SMR	PsychENCODE	SMR	-0.0412416	0.0352343	0.242		30545856	10.1126/science.aat8127	Gandal et all science	BRAIN
F3	P13726	3541	TRANS	PGC3_SCZ_NoUKB	UKBB-PPP_Specific	NA,-		0.0801008	0.0801008	UKBB_PPP	UKBB_PPP	0.338231	545.567	BD.PGC.ruderferCell2018	F3	Transcriptome	BRAIN	SMR	PsychENCODE	SMR	0.0566156	0.0550972	0.304157		30545856	10.1126/science.aat8127	Gandal et all science	BRAIN
F3	P13726	3541	TRANS	PGC3_SCZ_NoUKB	UKBB-PPP_Specific	NA,-		0.0801008	0.0801008	UKBB_PPP	UKBB_PPP	0.338231	545.567	MDD	F3	Proteiome	BRAIN	SMR	BrainMeta	SMR	-0.0104677	0.017138	0.541341		37415601	10.3389/fgene.2023.1191264	Gedik et all Front Genet	BRAIN
F3	P13726	3541	TRANS	PGC3_SCZ_NoUKB	UKBB-PPP_Specific	NA,-		0.0801008	0.0801008	UKBB_PPP	UKBB_PPP	0.338231	545.567	BIP	F3	Proteiome	BRAIN	SMR	BrainMeta	SMR	-0.0303633	0.0364496	0.404831		37415601	10.3389/fgene.2023.1191264	Gedik et all Front Genet	BRAIN
F3	P13726	3541	TRANS	PGC3_SCZ_NoUKB	UKBB-PPP_Specific	NA,-		0.0801008	0.0801008	UKBB_PPP	UKBB_PPP	0.338231	545.567	SCZ	F3	Proteiome	BRAIN	SMR	BrainMeta	SMR	0.00810043	0.0300213	0.787296		37415601	10.3389/fgene.2023.1191264	Gedik et all Front Genet	BRAIN
F3	P13726	3541	TRANS	PGC3_SCZ_NoUKB	UKBB-PPP_Specific	NA,-		0.0801008	0.0801008	UKBB_PPP	UKBB_PPP	0.338231	545.567	MDD	F3	Proteiome	BRAIN	SMR	Wingo et al., 2022, in 722 samples	SMR	-0.00990676	0.0224876	0.659543		37415601	10.3389/fgene.2023.1191264	Gedik et all Front Genet	BRAIN
F3	P13726	3541	TRANS	PGC3_SCZ_NoUKB	UKBB-PPP_Specific	NA,-		0.0801008	0.0801008	UKBB_PPP	UKBB_PPP	0.338231	545.567	BIP	F3	Proteiome	BRAIN	SMR	Wingo et al., 2022, in 722 samples	SMR	0.0469106	0.047463	0.322976		37415601	10.3389/fgene.2023.1191264	Gedik et all Front Genet	BRAIN
F3	P13726	3541	TRANS	PGC3_SCZ_NoUKB	UKBB-PPP_Specific	NA,-		0.0801008	0.0801008	UKBB_PPP	UKBB_PPP	0.338231	545.567	SCZ	F3	Proteiome	BRAIN	SMR	Wingo et al., 2022, in 722 samples	SMR	0.0120181	0.0355958	0.735644		37415601	10.3389/fgene.2023.1191264	Gedik et all Front Genet	BRAIN
F3	P13726	3541	TRANS	PGC3_SCZ_NoUKB	UKBB-PPP_Specific	NA,-		0.0801008	0.0801008	UKBB_PPP	UKBB_PPP	0.338231	545.567	SCZ.Clozuk.2018	F3	Transcriptome	BRAIN	TWAS	PsychENCODE	FUSION	-0.27581		0.783		30545856	10.1126/science.aat8127	Gandal et all science	BRAIN
F3	P13726	3541	TRANS	PGC3_SCZ_NoUKB	UKBB-PPP_Specific	NA,-		0.0801008	0.0801008	UKBB_PPP	UKBB_PPP	0.338231	545.567	BD.PGC.ruderferCell2018	F3	Transcriptome	BRAIN	TWAS	PsychENCODE	FUSION	0.070343		0.944		30545856	10.1126/science.aat8127	Gandal et all science	BRAIN
F5	P12259	3542	CIS	Cognition_Meta	DECODE_Specific	-,NA		0.230853	0.230853	DECODE	DECODE	0.90076	862.928	SCZ	F5	Proteome	PLASMA	MR	deCODE	TwoSampleMR	0.0148596	0.033421	0.656596		37085628	10.1007/s00439-023-02562-0	Dang et al Human Genetics	BLOOD
F5	P12259	3542	CIS	Cognition_Meta	DECODE_Specific	-,NA		0.230853	0.230853	DECODE	DECODE	0.90076	862.928	BIP	F5	Proteome	PLASMA	MR	deCODE	TwoSampleMR	-0.0136138	0.0365156	0.709281		37085628	10.1007/s00439-023-02562-0	Dang et al Human Genetics	BLOOD
F5	P12259	3542	CIS	Cognition_Meta	DECODE_Specific	-,NA		0.230853	0.230853	DECODE	DECODE	0.90076	862.928	MDD	F5	Proteome	PLASMA	MR	deCODE	TwoSampleMR	0.025271	0.0130147	0.05217		37085628	10.1007/s00439-023-02562-0	Dang et al Human Genetics	BLOOD
F5	P12259	3542	CIS	Cognition_Meta	DECODE_Specific	-,NA		0.230853	0.230853	DECODE	DECODE	0.90076	862.928	Bipolar disorder	F5	Proteome	PLASMA	MR	KORAF4	TwoSampleMR	0.00450031	0.0215385	0.834493		36280454	https://doi.org/10.1016/j.biopsych.2022.08.015	Lu et al Biol Psychiatry	BLOOD
F5	P12259	3542	CIS	Cognition_Meta	DECODE_Specific	-,NA		0.230853	0.230853	DECODE	DECODE	0.90076	862.928	Bipolar disorder	F5	Proteome	PLASMA	MR	FENLAND	TwoSampleMR	-0.00561501	0.0228975	0.806284		36280454	https://doi.org/10.1016/j.biopsych.2022.08.015	Lu et al Biol Psychiatry	BLOOD
F5	P12259	3542	CIS	Cognition_Meta	DECODE_Specific	-,NA		0.230853	0.230853	DECODE	DECODE	0.90076	862.928	Major depressive disorder	F5	Proteome	PLASMA	MR	AGES	TwoSampleMR	0.0678862	0.029878	0.0230799		36280454	https://doi.org/10.1016/j.biopsych.2022.08.015	Lu et al Biol Psychiatry	BLOOD
F5	P12259	3542	CIS	Cognition_Meta	DECODE_Specific	-,NA		0.230853	0.230853	DECODE	DECODE	0.90076	862.928	Major depressive disorder	F5	Proteome	PLASMA	MR	KORAF4	TwoSampleMR	-0.00698225	0.00982249	0.477181		36280454	https://doi.org/10.1016/j.biopsych.2022.08.015	Lu et al Biol Psychiatry	BLOOD
F5	P12259	3542	CIS	Cognition_Meta	DECODE_Specific	-,NA		0.230853	0.230853	DECODE	DECODE	0.90076	862.928	Major depressive disorder	F5	Proteome	PLASMA	MR	FENLAND	TwoSampleMR	0.021946	0.011712	0.0609557		36280454	https://doi.org/10.1016/j.biopsych.2022.08.015	Lu et al Biol Psychiatry	BLOOD
F5	P12259	3542	CIS	Cognition_Meta	DECODE_Specific	-,NA		0.230853	0.230853	DECODE	DECODE	0.90076	862.928	Schizophrenia	F5	Proteome	PLASMA	MR	KORAF4	TwoSampleMR	-0.0407161	0.0184615	0.027422		36280454	https://doi.org/10.1016/j.biopsych.2022.08.015	Lu et al Biol Psychiatry	BLOOD
F5	P12259	3542	CIS	Cognition_Meta	DECODE_Specific	-,NA		0.230853	0.230853	DECODE	DECODE	0.90076	862.928	Schizophrenia	F5	Proteome	PLASMA	MR	FENLAND	TwoSampleMR	-0.0206752	0.029124	0.477766		36280454	https://doi.org/10.1016/j.biopsych.2022.08.015	Lu et al Biol Psychiatry	BLOOD
F5	P12259	3542	CIS	Cognition_Meta	DECODE_Specific	-,NA		0.230853	0.230853	DECODE	DECODE	0.90076	862.928	SCZ_PGC3	F5	Transcriptome	DLPFC	MR	CMC+GTEX	MendelianRandomization			3.07567e-90		35460606	10.1016/j.ajhg.2022.04.004	Jiang eet all Am J Hum Genet	BRAIN
F5	P12259	3542	CIS	Cognition_Meta	DECODE_Specific	-,NA		0.230853	0.230853	DECODE	DECODE	0.90076	862.928	SCZ_PGC3	F5	Transcriptome	DLPFC	MR	CMC+GTEX	MendelianRandomization			0.219128		35460606	10.1016/j.ajhg.2022.04.004	Jiang eet all Am J Hum Genet	BRAIN
F5	P12259	3542	CIS	Cognition_Meta	DECODE_Specific	-,NA		0.230853	0.230853	DECODE	DECODE	0.90076	862.928	SCZ_PGC3	F5	Transcriptome	DLPFC	MR	CMC+GTEX	MendelianRandomization			0.00302533		35460606	10.1016/j.ajhg.2022.04.004	Jiang eet all Am J Hum Genet	BRAIN
F5	P12259	3542	CIS	Cognition_Meta	DECODE_Specific	-,NA		0.230853	0.230853	DECODE	DECODE	0.90076	862.928	SCZ_PGC3	F5	Transcriptome	DLPFC	MR	CMC+GTEX	EMIC			0.101142		35460606	10.1016/j.ajhg.2022.04.004	Jiang eet all Am J Hum Genet	BRAIN
F5	P12259	3542	CIS	Cognition_Meta	DECODE_Specific	-,NA		0.230853	0.230853	DECODE	DECODE	0.90076	862.928	BIP_2019_Stahl_etall	F5	Transcriptome	DLPFC	MR	CMC+GTEX	MendelianRandomization			0		35460606	10.1016/j.ajhg.2022.04.004	Jiang eet all Am J Hum Genet	BRAIN
F5	P12259	3542	CIS	Cognition_Meta	DECODE_Specific	-,NA		0.230853	0.230853	DECODE	DECODE	0.90076	862.928	BIP_2019_Stahl_etall	F5	Transcriptome	DLPFC	MR	CMC+GTEX	MendelianRandomization			0.636676		35460606	10.1016/j.ajhg.2022.04.004	Jiang eet all Am J Hum Genet	BRAIN
F5	P12259	3542	CIS	Cognition_Meta	DECODE_Specific	-,NA		0.230853	0.230853	DECODE	DECODE	0.90076	862.928	BIP_2019_Stahl_etall	F5	Transcriptome	DLPFC	MR	CMC+GTEX	MendelianRandomization			0		35460606	10.1016/j.ajhg.2022.04.004	Jiang eet all Am J Hum Genet	BRAIN
F5	P12259	3542	CIS	Cognition_Meta	DECODE_Specific	-,NA		0.230853	0.230853	DECODE	DECODE	0.90076	862.928	BIP_2019_Stahl_etall	F5	Transcriptome	DLPFC	MR	CMC+GTEX	EMIC			0.460447		35460606	10.1016/j.ajhg.2022.04.004	Jiang eet all Am J Hum Genet	BRAIN
F5	P12259	3542	CIS	Cognition_Meta	DECODE_Specific	-,NA		0.230853	0.230853	DECODE	DECODE	0.90076	862.928	Deepression_Wray_tall	F5	Transcriptome	BRAIN DLPFC	MR	PsychENCODE	TwoSampleMR	0	0.01	0.487		35296807	10.1038/s41380-022-01507-9	Deng et all Mol Psychiatry	BRAIN
F5	P12259	3542	CIS	Cognition_Meta	DECODE_Specific	-,NA		0.230853	0.230853	DECODE	DECODE	0.90076	862.928	Deepression_Wray_tall	F5	Proteiome	BLOOD	MR	AGES	TwoSampleMR	0.07	0.03	0.0231		35296807	10.1038/s41380-022-01507-9	Deng et all Mol Psychiatry	BLOOD
F5	P12259	3542	CIS	Cognition_Meta	DECODE_Specific	-,NA		0.230853	0.230853	DECODE	DECODE	0.90076	862.928	Deepression_Wray_tall	F5	Transcriptome	BLOOD	MR	GTEx	TwoSampleMR	0.01	0.02	0.473		35296807	10.1038/s41380-022-01507-9	Deng et all Mol Psychiatry	BLOOD
F5	P12259	3542	CIS	Cognition_Meta	DECODE_Specific	-,NA		0.230853	0.230853	DECODE	DECODE	0.90076	862.928	SCZ_PGC3	F5	Transcriptome	DLPFC	SMR	CMC+GTEX	SMR	-0.0220481	0.0146119	0.13132		35460606	10.1016/j.ajhg.2022.04.004	Jiang eet all Am J Hum Genet	BRAIN
F5	P12259	3542	CIS	Cognition_Meta	DECODE_Specific	-,NA		0.230853	0.230853	DECODE	DECODE	0.90076	862.928	SCZ.Clozuk.2018	F5	Transcriptome	BRAIN	SMR	PsychENCODE	SMR	-0.00870844	0.0140466	0.535		30545856	10.1126/science.aat8127	Gandal et all science	BRAIN
F5	P12259	3542	CIS	Cognition_Meta	DECODE_Specific	-,NA		0.230853	0.230853	DECODE	DECODE	0.90076	862.928	BD.PGC.ruderferCell2018	F5	Transcriptome	BRAIN	SMR	PsychENCODE	SMR	0.0268952	0.0218926	0.219259		30545856	10.1126/science.aat8127	Gandal et all science	BRAIN
F5	P12259	3542	CIS	Cognition_Meta	DECODE_Specific	-,NA		0.230853	0.230853	DECODE	DECODE	0.90076	862.928	SCZ	F5	Proteiome	BLOOD	SMR	eQTLGen	SMR	0.0306543	0.0147572	0.0377791		37415601	10.3389/fgene.2023.1191264	Gedik et all Front Genet	BLOOD
F5	P12259	3542	CIS	Cognition_Meta	DECODE_Specific	-,NA		0.230853	0.230853	DECODE	DECODE	0.90076	862.928	MDD	F5	Proteiome	BRAIN	SMR	BrainMeta	SMR	-0.0143701	0.00934807	0.124238		37415601	10.3389/fgene.2023.1191264	Gedik et all Front Genet	BRAIN
F5	P12259	3542	CIS	Cognition_Meta	DECODE_Specific	-,NA		0.230853	0.230853	DECODE	DECODE	0.90076	862.928	BIP	F5	Proteiome	BRAIN	SMR	BrainMeta	SMR	0.0223919	0.0203427	0.271012		37415601	10.3389/fgene.2023.1191264	Gedik et all Front Genet	BRAIN
F5	P12259	3542	CIS	Cognition_Meta	DECODE_Specific	-,NA		0.230853	0.230853	DECODE	DECODE	0.90076	862.928	SCZ	F5	Proteiome	BRAIN	SMR	BrainMeta	SMR	-0.0348919	0.0172764	0.0434219		37415601	10.3389/fgene.2023.1191264	Gedik et all Front Genet	BRAIN
F5	P12259	3542	CIS	Cognition_Meta	DECODE_Specific	-,NA		0.230853	0.230853	DECODE	DECODE	0.90076	862.928	MDD	F5	Proteiome	BLOOD	SMR	eQTLGen	SMR	0.00555335	0.00798331	0.486667		37415601	10.3389/fgene.2023.1191264	Gedik et all Front Genet	BLOOD
F5	P12259	3542	CIS	Cognition_Meta	DECODE_Specific	-,NA		0.230853	0.230853	DECODE	DECODE	0.90076	862.928	BIP	F5	Proteiome	BLOOD	SMR	eQTLGen	SMR	-0.0340158	0.0175341	0.0523823		37415601	10.3389/fgene.2023.1191264	Gedik et all Front Genet	BLOOD
F5	P12259	3542	CIS	Cognition_Meta	DECODE_Specific	-,NA		0.230853	0.230853	DECODE	DECODE	0.90076	862.928	SCZ	F5	Proteiome	BLOOD	SMR	deCODE	SMR	0.0139003	0.0336795	0.679811		37415601	10.3389/fgene.2023.1191264	Gedik et all Front Genet	BLOOD
F5	P12259	3542	CIS	Cognition_Meta	DECODE_Specific	-,NA		0.230853	0.230853	DECODE	DECODE	0.90076	862.928	MDD	F5	Proteiome	BLOOD	SMR	deCODE	SMR	0.0409393	0.0160881	0.0109374		37415601	10.3389/fgene.2023.1191264	Gedik et all Front Genet	BLOOD
F5	P12259	3542	CIS	Cognition_Meta	DECODE_Specific	-,NA		0.230853	0.230853	DECODE	DECODE	0.90076	862.928	BIP	F5	Proteiome	BLOOD	SMR	deCODE	SMR	-0.0115836	0.0364599	0.750707		37415601	10.3389/fgene.2023.1191264	Gedik et all Front Genet	BLOOD
F5	P12259	3542	CIS	Cognition_Meta	DECODE_Specific	-,NA		0.230853	0.230853	DECODE	DECODE	0.90076	862.928	SCZ	F5	Transcriptome	BRAIN_DLPFC	TWAS	CMC	FUSION	-1.17806		0.239		31691811	10.1093/hmg/ddz253	Hall et al Hum Mol Genet	BRAIN
F5	P12259	3542	CIS	Cognition_Meta	DECODE_Specific	-,NA		0.230853	0.230853	DECODE	DECODE	0.90076	862.928	SCZ.Clozuk.2018	F5	Transcriptome	BRAIN	TWAS	PsychENCODE	FUSION	-1.1328		0.257		30545856	10.1126/science.aat8127	Gandal et all science	BRAIN
F5	P12259	3542	CIS	Cognition_Meta	DECODE_Specific	-,NA		0.230853	0.230853	DECODE	DECODE	0.90076	862.928	BD.PGC.ruderferCell2018	F5	Transcriptome	BRAIN	TWAS	PsychENCODE	FUSION	0.881278		0.378		30545856	10.1126/science.aat8127	Gandal et all science	BRAIN
F5	P12259	3542	CIS	Cognition_Meta	DECODE_Specific	-,NA		0.230853	0.230853	DECODE	DECODE	0.90076	862.928	Depression Howard et all	F5	Proteiome	BRAIN	PWAS	ROS/MAP	FUSION	-0.81266		0.416		33846625	10.1038/s41593-021-00832-6	Wingo Nat Neurosci	BRAIN
F5	P12259	3542	CIS	Cognition_Meta	DECODE_Specific	-,NA		0.230853	0.230853	DECODE	DECODE	0.90076	862.928	SCZ	F5	Transcriptome	Brain_Frontal_Cortex_BA9	TWAS	GteX	FUSION			0.457		34416157	10.1016/j.ajhg.2021.07.011	Ayg√ºn N et al	Brain
F5	P12259	3542	CIS	BIP_PGC3_noukb	DECODE_Specific	-,NA		0.389772	0.389772	DECODE	DECODE	1.04969	1456.97	SCZ	F5	Proteome	PLASMA	MR	deCODE	TwoSampleMR	0.0148596	0.033421	0.656596		37085628	10.1007/s00439-023-02562-0	Dang et al Human Genetics	BLOOD
F5	P12259	3542	CIS	BIP_PGC3_noukb	DECODE_Specific	-,NA		0.389772	0.389772	DECODE	DECODE	1.04969	1456.97	BIP	F5	Proteome	PLASMA	MR	deCODE	TwoSampleMR	-0.0136138	0.0365156	0.709281		37085628	10.1007/s00439-023-02562-0	Dang et al Human Genetics	BLOOD
F5	P12259	3542	CIS	BIP_PGC3_noukb	DECODE_Specific	-,NA		0.389772	0.389772	DECODE	DECODE	1.04969	1456.97	MDD	F5	Proteome	PLASMA	MR	deCODE	TwoSampleMR	0.025271	0.0130147	0.05217		37085628	10.1007/s00439-023-02562-0	Dang et al Human Genetics	BLOOD
F5	P12259	3542	CIS	BIP_PGC3_noukb	DECODE_Specific	-,NA		0.389772	0.389772	DECODE	DECODE	1.04969	1456.97	Bipolar disorder	F5	Proteome	PLASMA	MR	KORAF4	TwoSampleMR	0.00450031	0.0215385	0.834493		36280454	https://doi.org/10.1016/j.biopsych.2022.08.015	Lu et al Biol Psychiatry	BLOOD
F5	P12259	3542	CIS	BIP_PGC3_noukb	DECODE_Specific	-,NA		0.389772	0.389772	DECODE	DECODE	1.04969	1456.97	Bipolar disorder	F5	Proteome	PLASMA	MR	FENLAND	TwoSampleMR	-0.00561501	0.0228975	0.806284		36280454	https://doi.org/10.1016/j.biopsych.2022.08.015	Lu et al Biol Psychiatry	BLOOD
F5	P12259	3542	CIS	BIP_PGC3_noukb	DECODE_Specific	-,NA		0.389772	0.389772	DECODE	DECODE	1.04969	1456.97	Major depressive disorder	F5	Proteome	PLASMA	MR	AGES	TwoSampleMR	0.0678862	0.029878	0.0230799		36280454	https://doi.org/10.1016/j.biopsych.2022.08.015	Lu et al Biol Psychiatry	BLOOD
F5	P12259	3542	CIS	BIP_PGC3_noukb	DECODE_Specific	-,NA		0.389772	0.389772	DECODE	DECODE	1.04969	1456.97	Major depressive disorder	F5	Proteome	PLASMA	MR	KORAF4	TwoSampleMR	-0.00698225	0.00982249	0.477181		36280454	https://doi.org/10.1016/j.biopsych.2022.08.015	Lu et al Biol Psychiatry	BLOOD
F5	P12259	3542	CIS	BIP_PGC3_noukb	DECODE_Specific	-,NA		0.389772	0.389772	DECODE	DECODE	1.04969	1456.97	Major depressive disorder	F5	Proteome	PLASMA	MR	FENLAND	TwoSampleMR	0.021946	0.011712	0.0609557		36280454	https://doi.org/10.1016/j.biopsych.2022.08.015	Lu et al Biol Psychiatry	BLOOD
F5	P12259	3542	CIS	BIP_PGC3_noukb	DECODE_Specific	-,NA		0.389772	0.389772	DECODE	DECODE	1.04969	1456.97	Schizophrenia	F5	Proteome	PLASMA	MR	KORAF4	TwoSampleMR	-0.0407161	0.0184615	0.027422		36280454	https://doi.org/10.1016/j.biopsych.2022.08.015	Lu et al Biol Psychiatry	BLOOD
F5	P12259	3542	CIS	BIP_PGC3_noukb	DECODE_Specific	-,NA		0.389772	0.389772	DECODE	DECODE	1.04969	1456.97	Schizophrenia	F5	Proteome	PLASMA	MR	FENLAND	TwoSampleMR	-0.0206752	0.029124	0.477766		36280454	https://doi.org/10.1016/j.biopsych.2022.08.015	Lu et al Biol Psychiatry	BLOOD
F5	P12259	3542	CIS	BIP_PGC3_noukb	DECODE_Specific	-,NA		0.389772	0.389772	DECODE	DECODE	1.04969	1456.97	SCZ_PGC3	F5	Transcriptome	DLPFC	MR	CMC+GTEX	MendelianRandomization			3.07567e-90		35460606	10.1016/j.ajhg.2022.04.004	Jiang eet all Am J Hum Genet	BRAIN
F5	P12259	3542	CIS	BIP_PGC3_noukb	DECODE_Specific	-,NA		0.389772	0.389772	DECODE	DECODE	1.04969	1456.97	SCZ_PGC3	F5	Transcriptome	DLPFC	MR	CMC+GTEX	MendelianRandomization			0.219128		35460606	10.1016/j.ajhg.2022.04.004	Jiang eet all Am J Hum Genet	BRAIN
F5	P12259	3542	CIS	BIP_PGC3_noukb	DECODE_Specific	-,NA		0.389772	0.389772	DECODE	DECODE	1.04969	1456.97	SCZ_PGC3	F5	Transcriptome	DLPFC	MR	CMC+GTEX	MendelianRandomization			0.00302533		35460606	10.1016/j.ajhg.2022.04.004	Jiang eet all Am J Hum Genet	BRAIN
F5	P12259	3542	CIS	BIP_PGC3_noukb	DECODE_Specific	-,NA		0.389772	0.389772	DECODE	DECODE	1.04969	1456.97	SCZ_PGC3	F5	Transcriptome	DLPFC	MR	CMC+GTEX	EMIC			0.101142		35460606	10.1016/j.ajhg.2022.04.004	Jiang eet all Am J Hum Genet	BRAIN
F5	P12259	3542	CIS	BIP_PGC3_noukb	DECODE_Specific	-,NA		0.389772	0.389772	DECODE	DECODE	1.04969	1456.97	BIP_2019_Stahl_etall	F5	Transcriptome	DLPFC	MR	CMC+GTEX	MendelianRandomization			0		35460606	10.1016/j.ajhg.2022.04.004	Jiang eet all Am J Hum Genet	BRAIN
F5	P12259	3542	CIS	BIP_PGC3_noukb	DECODE_Specific	-,NA		0.389772	0.389772	DECODE	DECODE	1.04969	1456.97	BIP_2019_Stahl_etall	F5	Transcriptome	DLPFC	MR	CMC+GTEX	MendelianRandomization			0.636676		35460606	10.1016/j.ajhg.2022.04.004	Jiang eet all Am J Hum Genet	BRAIN
F5	P12259	3542	CIS	BIP_PGC3_noukb	DECODE_Specific	-,NA		0.389772	0.389772	DECODE	DECODE	1.04969	1456.97	BIP_2019_Stahl_etall	F5	Transcriptome	DLPFC	MR	CMC+GTEX	MendelianRandomization			0		35460606	10.1016/j.ajhg.2022.04.004	Jiang eet all Am J Hum Genet	BRAIN
F5	P12259	3542	CIS	BIP_PGC3_noukb	DECODE_Specific	-,NA		0.389772	0.389772	DECODE	DECODE	1.04969	1456.97	BIP_2019_Stahl_etall	F5	Transcriptome	DLPFC	MR	CMC+GTEX	EMIC			0.460447		35460606	10.1016/j.ajhg.2022.04.004	Jiang eet all Am J Hum Genet	BRAIN
F5	P12259	3542	CIS	BIP_PGC3_noukb	DECODE_Specific	-,NA		0.389772	0.389772	DECODE	DECODE	1.04969	1456.97	Deepression_Wray_tall	F5	Transcriptome	BRAIN DLPFC	MR	PsychENCODE	TwoSampleMR	0	0.01	0.487		35296807	10.1038/s41380-022-01507-9	Deng et all Mol Psychiatry	BRAIN
F5	P12259	3542	CIS	BIP_PGC3_noukb	DECODE_Specific	-,NA		0.389772	0.389772	DECODE	DECODE	1.04969	1456.97	Deepression_Wray_tall	F5	Proteiome	BLOOD	MR	AGES	TwoSampleMR	0.07	0.03	0.0231		35296807	10.1038/s41380-022-01507-9	Deng et all Mol Psychiatry	BLOOD
F5	P12259	3542	CIS	BIP_PGC3_noukb	DECODE_Specific	-,NA		0.389772	0.389772	DECODE	DECODE	1.04969	1456.97	Deepression_Wray_tall	F5	Transcriptome	BLOOD	MR	GTEx	TwoSampleMR	0.01	0.02	0.473		35296807	10.1038/s41380-022-01507-9	Deng et all Mol Psychiatry	BLOOD
F5	P12259	3542	CIS	BIP_PGC3_noukb	DECODE_Specific	-,NA		0.389772	0.389772	DECODE	DECODE	1.04969	1456.97	SCZ_PGC3	F5	Transcriptome	DLPFC	SMR	CMC+GTEX	SMR	-0.0220481	0.0146119	0.13132		35460606	10.1016/j.ajhg.2022.04.004	Jiang eet all Am J Hum Genet	BRAIN
F5	P12259	3542	CIS	BIP_PGC3_noukb	DECODE_Specific	-,NA		0.389772	0.389772	DECODE	DECODE	1.04969	1456.97	SCZ.Clozuk.2018	F5	Transcriptome	BRAIN	SMR	PsychENCODE	SMR	-0.00870844	0.0140466	0.535		30545856	10.1126/science.aat8127	Gandal et all science	BRAIN
F5	P12259	3542	CIS	BIP_PGC3_noukb	DECODE_Specific	-,NA		0.389772	0.389772	DECODE	DECODE	1.04969	1456.97	BD.PGC.ruderferCell2018	F5	Transcriptome	BRAIN	SMR	PsychENCODE	SMR	0.0268952	0.0218926	0.219259		30545856	10.1126/science.aat8127	Gandal et all science	BRAIN
F5	P12259	3542	CIS	BIP_PGC3_noukb	DECODE_Specific	-,NA		0.389772	0.389772	DECODE	DECODE	1.04969	1456.97	SCZ	F5	Proteiome	BLOOD	SMR	eQTLGen	SMR	0.0306543	0.0147572	0.0377791		37415601	10.3389/fgene.2023.1191264	Gedik et all Front Genet	BLOOD
F5	P12259	3542	CIS	BIP_PGC3_noukb	DECODE_Specific	-,NA		0.389772	0.389772	DECODE	DECODE	1.04969	1456.97	MDD	F5	Proteiome	BRAIN	SMR	BrainMeta	SMR	-0.0143701	0.00934807	0.124238		37415601	10.3389/fgene.2023.1191264	Gedik et all Front Genet	BRAIN
F5	P12259	3542	CIS	BIP_PGC3_noukb	DECODE_Specific	-,NA		0.389772	0.389772	DECODE	DECODE	1.04969	1456.97	BIP	F5	Proteiome	BRAIN	SMR	BrainMeta	SMR	0.0223919	0.0203427	0.271012		37415601	10.3389/fgene.2023.1191264	Gedik et all Front Genet	BRAIN
F5	P12259	3542	CIS	BIP_PGC3_noukb	DECODE_Specific	-,NA		0.389772	0.389772	DECODE	DECODE	1.04969	1456.97	SCZ	F5	Proteiome	BRAIN	SMR	BrainMeta	SMR	-0.0348919	0.0172764	0.0434219		37415601	10.3389/fgene.2023.1191264	Gedik et all Front Genet	BRAIN
F5	P12259	3542	CIS	BIP_PGC3_noukb	DECODE_Specific	-,NA		0.389772	0.389772	DECODE	DECODE	1.04969	1456.97	MDD	F5	Proteiome	BLOOD	SMR	eQTLGen	SMR	0.00555335	0.00798331	0.486667		37415601	10.3389/fgene.2023.1191264	Gedik et all Front Genet	BLOOD
F5	P12259	3542	CIS	BIP_PGC3_noukb	DECODE_Specific	-,NA		0.389772	0.389772	DECODE	DECODE	1.04969	1456.97	BIP	F5	Proteiome	BLOOD	SMR	eQTLGen	SMR	-0.0340158	0.0175341	0.0523823		37415601	10.3389/fgene.2023.1191264	Gedik et all Front Genet	BLOOD
F5	P12259	3542	CIS	BIP_PGC3_noukb	DECODE_Specific	-,NA		0.389772	0.389772	DECODE	DECODE	1.04969	1456.97	SCZ	F5	Proteiome	BLOOD	SMR	deCODE	SMR	0.0139003	0.0336795	0.679811		37415601	10.3389/fgene.2023.1191264	Gedik et all Front Genet	BLOOD
F5	P12259	3542	CIS	BIP_PGC3_noukb	DECODE_Specific	-,NA		0.389772	0.389772	DECODE	DECODE	1.04969	1456.97	MDD	F5	Proteiome	BLOOD	SMR	deCODE	SMR	0.0409393	0.0160881	0.0109374		37415601	10.3389/fgene.2023.1191264	Gedik et all Front Genet	BLOOD
F5	P12259	3542	CIS	BIP_PGC3_noukb	DECODE_Specific	-,NA		0.389772	0.389772	DECODE	DECODE	1.04969	1456.97	BIP	F5	Proteiome	BLOOD	SMR	deCODE	SMR	-0.0115836	0.0364599	0.750707		37415601	10.3389/fgene.2023.1191264	Gedik et all Front Genet	BLOOD
F5	P12259	3542	CIS	BIP_PGC3_noukb	DECODE_Specific	-,NA		0.389772	0.389772	DECODE	DECODE	1.04969	1456.97	SCZ	F5	Transcriptome	BRAIN_DLPFC	TWAS	CMC	FUSION	-1.17806		0.239		31691811	10.1093/hmg/ddz253	Hall et al Hum Mol Genet	BRAIN
F5	P12259	3542	CIS	BIP_PGC3_noukb	DECODE_Specific	-,NA		0.389772	0.389772	DECODE	DECODE	1.04969	1456.97	SCZ.Clozuk.2018	F5	Transcriptome	BRAIN	TWAS	PsychENCODE	FUSION	-1.1328		0.257		30545856	10.1126/science.aat8127	Gandal et all science	BRAIN
F5	P12259	3542	CIS	BIP_PGC3_noukb	DECODE_Specific	-,NA		0.389772	0.389772	DECODE	DECODE	1.04969	1456.97	BD.PGC.ruderferCell2018	F5	Transcriptome	BRAIN	TWAS	PsychENCODE	FUSION	0.881278		0.378		30545856	10.1126/science.aat8127	Gandal et all science	BRAIN
F5	P12259	3542	CIS	BIP_PGC3_noukb	DECODE_Specific	-,NA		0.389772	0.389772	DECODE	DECODE	1.04969	1456.97	Depression Howard et all	F5	Proteiome	BRAIN	PWAS	ROS/MAP	FUSION	-0.81266		0.416		33846625	10.1038/s41593-021-00832-6	Wingo Nat Neurosci	BRAIN
F5	P12259	3542	CIS	BIP_PGC3_noukb	DECODE_Specific	-,NA		0.389772	0.389772	DECODE	DECODE	1.04969	1456.97	SCZ	F5	Transcriptome	Brain_Frontal_Cortex_BA9	TWAS	GteX	FUSION			0.457		34416157	10.1016/j.ajhg.2021.07.011	Ayg√ºn N et al	Brain
F5	P12259	3542	CIS	PGC3_SCZ_NoUKB	DECODE_Specific	+,NA		0.461307	0.461307	DECODE	DECODE	1.10892	1724.36	SCZ	F5	Proteome	PLASMA	MR	deCODE	TwoSampleMR	0.0148596	0.033421	0.656596		37085628	10.1007/s00439-023-02562-0	Dang et al Human Genetics	BLOOD
F5	P12259	3542	CIS	PGC3_SCZ_NoUKB	DECODE_Specific	+,NA		0.461307	0.461307	DECODE	DECODE	1.10892	1724.36	BIP	F5	Proteome	PLASMA	MR	deCODE	TwoSampleMR	-0.0136138	0.0365156	0.709281		37085628	10.1007/s00439-023-02562-0	Dang et al Human Genetics	BLOOD
F5	P12259	3542	CIS	PGC3_SCZ_NoUKB	DECODE_Specific	+,NA		0.461307	0.461307	DECODE	DECODE	1.10892	1724.36	MDD	F5	Proteome	PLASMA	MR	deCODE	TwoSampleMR	0.025271	0.0130147	0.05217		37085628	10.1007/s00439-023-02562-0	Dang et al Human Genetics	BLOOD
F5	P12259	3542	CIS	PGC3_SCZ_NoUKB	DECODE_Specific	+,NA		0.461307	0.461307	DECODE	DECODE	1.10892	1724.36	Bipolar disorder	F5	Proteome	PLASMA	MR	KORAF4	TwoSampleMR	0.00450031	0.0215385	0.834493		36280454	https://doi.org/10.1016/j.biopsych.2022.08.015	Lu et al Biol Psychiatry	BLOOD
F5	P12259	3542	CIS	PGC3_SCZ_NoUKB	DECODE_Specific	+,NA		0.461307	0.461307	DECODE	DECODE	1.10892	1724.36	Bipolar disorder	F5	Proteome	PLASMA	MR	FENLAND	TwoSampleMR	-0.00561501	0.0228975	0.806284		36280454	https://doi.org/10.1016/j.biopsych.2022.08.015	Lu et al Biol Psychiatry	BLOOD
F5	P12259	3542	CIS	PGC3_SCZ_NoUKB	DECODE_Specific	+,NA		0.461307	0.461307	DECODE	DECODE	1.10892	1724.36	Major depressive disorder	F5	Proteome	PLASMA	MR	AGES	TwoSampleMR	0.0678862	0.029878	0.0230799		36280454	https://doi.org/10.1016/j.biopsych.2022.08.015	Lu et al Biol Psychiatry	BLOOD
F5	P12259	3542	CIS	PGC3_SCZ_NoUKB	DECODE_Specific	+,NA		0.461307	0.461307	DECODE	DECODE	1.10892	1724.36	Major depressive disorder	F5	Proteome	PLASMA	MR	KORAF4	TwoSampleMR	-0.00698225	0.00982249	0.477181		36280454	https://doi.org/10.1016/j.biopsych.2022.08.015	Lu et al Biol Psychiatry	BLOOD
F5	P12259	3542	CIS	PGC3_SCZ_NoUKB	DECODE_Specific	+,NA		0.461307	0.461307	DECODE	DECODE	1.10892	1724.36	Major depressive disorder	F5	Proteome	PLASMA	MR	FENLAND	TwoSampleMR	0.021946	0.011712	0.0609557		36280454	https://doi.org/10.1016/j.biopsych.2022.08.015	Lu et al Biol Psychiatry	BLOOD
F5	P12259	3542	CIS	PGC3_SCZ_NoUKB	DECODE_Specific	+,NA		0.461307	0.461307	DECODE	DECODE	1.10892	1724.36	Schizophrenia	F5	Proteome	PLASMA	MR	KORAF4	TwoSampleMR	-0.0407161	0.0184615	0.027422		36280454	https://doi.org/10.1016/j.biopsych.2022.08.015	Lu et al Biol Psychiatry	BLOOD
F5	P12259	3542	CIS	PGC3_SCZ_NoUKB	DECODE_Specific	+,NA		0.461307	0.461307	DECODE	DECODE	1.10892	1724.36	Schizophrenia	F5	Proteome	PLASMA	MR	FENLAND	TwoSampleMR	-0.0206752	0.029124	0.477766		36280454	https://doi.org/10.1016/j.biopsych.2022.08.015	Lu et al Biol Psychiatry	BLOOD
F5	P12259	3542	CIS	PGC3_SCZ_NoUKB	DECODE_Specific	+,NA		0.461307	0.461307	DECODE	DECODE	1.10892	1724.36	SCZ_PGC3	F5	Transcriptome	DLPFC	MR	CMC+GTEX	MendelianRandomization			3.07567e-90		35460606	10.1016/j.ajhg.2022.04.004	Jiang eet all Am J Hum Genet	BRAIN
F5	P12259	3542	CIS	PGC3_SCZ_NoUKB	DECODE_Specific	+,NA		0.461307	0.461307	DECODE	DECODE	1.10892	1724.36	SCZ_PGC3	F5	Transcriptome	DLPFC	MR	CMC+GTEX	MendelianRandomization			0.219128		35460606	10.1016/j.ajhg.2022.04.004	Jiang eet all Am J Hum Genet	BRAIN
F5	P12259	3542	CIS	PGC3_SCZ_NoUKB	DECODE_Specific	+,NA		0.461307	0.461307	DECODE	DECODE	1.10892	1724.36	SCZ_PGC3	F5	Transcriptome	DLPFC	MR	CMC+GTEX	MendelianRandomization			0.00302533		35460606	10.1016/j.ajhg.2022.04.004	Jiang eet all Am J Hum Genet	BRAIN
F5	P12259	3542	CIS	PGC3_SCZ_NoUKB	DECODE_Specific	+,NA		0.461307	0.461307	DECODE	DECODE	1.10892	1724.36	SCZ_PGC3	F5	Transcriptome	DLPFC	MR	CMC+GTEX	EMIC			0.101142		35460606	10.1016/j.ajhg.2022.04.004	Jiang eet all Am J Hum Genet	BRAIN
F5	P12259	3542	CIS	PGC3_SCZ_NoUKB	DECODE_Specific	+,NA		0.461307	0.461307	DECODE	DECODE	1.10892	1724.36	BIP_2019_Stahl_etall	F5	Transcriptome	DLPFC	MR	CMC+GTEX	MendelianRandomization			0		35460606	10.1016/j.ajhg.2022.04.004	Jiang eet all Am J Hum Genet	BRAIN
F5	P12259	3542	CIS	PGC3_SCZ_NoUKB	DECODE_Specific	+,NA		0.461307	0.461307	DECODE	DECODE	1.10892	1724.36	BIP_2019_Stahl_etall	F5	Transcriptome	DLPFC	MR	CMC+GTEX	MendelianRandomization			0.636676		35460606	10.1016/j.ajhg.2022.04.004	Jiang eet all Am J Hum Genet	BRAIN
F5	P12259	3542	CIS	PGC3_SCZ_NoUKB	DECODE_Specific	+,NA		0.461307	0.461307	DECODE	DECODE	1.10892	1724.36	BIP_2019_Stahl_etall	F5	Transcriptome	DLPFC	MR	CMC+GTEX	MendelianRandomization			0		35460606	10.1016/j.ajhg.2022.04.004	Jiang eet all Am J Hum Genet	BRAIN
F5	P12259	3542	CIS	PGC3_SCZ_NoUKB	DECODE_Specific	+,NA		0.461307	0.461307	DECODE	DECODE	1.10892	1724.36	BIP_2019_Stahl_etall	F5	Transcriptome	DLPFC	MR	CMC+GTEX	EMIC			0.460447		35460606	10.1016/j.ajhg.2022.04.004	Jiang eet all Am J Hum Genet	BRAIN
F5	P12259	3542	CIS	PGC3_SCZ_NoUKB	DECODE_Specific	+,NA		0.461307	0.461307	DECODE	DECODE	1.10892	1724.36	Deepression_Wray_tall	F5	Transcriptome	BRAIN DLPFC	MR	PsychENCODE	TwoSampleMR	0	0.01	0.487		35296807	10.1038/s41380-022-01507-9	Deng et all Mol Psychiatry	BRAIN
F5	P12259	3542	CIS	PGC3_SCZ_NoUKB	DECODE_Specific	+,NA		0.461307	0.461307	DECODE	DECODE	1.10892	1724.36	Deepression_Wray_tall	F5	Proteiome	BLOOD	MR	AGES	TwoSampleMR	0.07	0.03	0.0231		35296807	10.1038/s41380-022-01507-9	Deng et all Mol Psychiatry	BLOOD
F5	P12259	3542	CIS	PGC3_SCZ_NoUKB	DECODE_Specific	+,NA		0.461307	0.461307	DECODE	DECODE	1.10892	1724.36	Deepression_Wray_tall	F5	Transcriptome	BLOOD	MR	GTEx	TwoSampleMR	0.01	0.02	0.473		35296807	10.1038/s41380-022-01507-9	Deng et all Mol Psychiatry	BLOOD
F5	P12259	3542	CIS	PGC3_SCZ_NoUKB	DECODE_Specific	+,NA		0.461307	0.461307	DECODE	DECODE	1.10892	1724.36	SCZ_PGC3	F5	Transcriptome	DLPFC	SMR	CMC+GTEX	SMR	-0.0220481	0.0146119	0.13132		35460606	10.1016/j.ajhg.2022.04.004	Jiang eet all Am J Hum Genet	BRAIN
F5	P12259	3542	CIS	PGC3_SCZ_NoUKB	DECODE_Specific	+,NA		0.461307	0.461307	DECODE	DECODE	1.10892	1724.36	SCZ.Clozuk.2018	F5	Transcriptome	BRAIN	SMR	PsychENCODE	SMR	-0.00870844	0.0140466	0.535		30545856	10.1126/science.aat8127	Gandal et all science	BRAIN
F5	P12259	3542	CIS	PGC3_SCZ_NoUKB	DECODE_Specific	+,NA		0.461307	0.461307	DECODE	DECODE	1.10892	1724.36	BD.PGC.ruderferCell2018	F5	Transcriptome	BRAIN	SMR	PsychENCODE	SMR	0.0268952	0.0218926	0.219259		30545856	10.1126/science.aat8127	Gandal et all science	BRAIN
F5	P12259	3542	CIS	PGC3_SCZ_NoUKB	DECODE_Specific	+,NA		0.461307	0.461307	DECODE	DECODE	1.10892	1724.36	SCZ	F5	Proteiome	BLOOD	SMR	eQTLGen	SMR	0.0306543	0.0147572	0.0377791		37415601	10.3389/fgene.2023.1191264	Gedik et all Front Genet	BLOOD
F5	P12259	3542	CIS	PGC3_SCZ_NoUKB	DECODE_Specific	+,NA		0.461307	0.461307	DECODE	DECODE	1.10892	1724.36	MDD	F5	Proteiome	BRAIN	SMR	BrainMeta	SMR	-0.0143701	0.00934807	0.124238		37415601	10.3389/fgene.2023.1191264	Gedik et all Front Genet	BRAIN
F5	P12259	3542	CIS	PGC3_SCZ_NoUKB	DECODE_Specific	+,NA		0.461307	0.461307	DECODE	DECODE	1.10892	1724.36	BIP	F5	Proteiome	BRAIN	SMR	BrainMeta	SMR	0.0223919	0.0203427	0.271012		37415601	10.3389/fgene.2023.1191264	Gedik et all Front Genet	BRAIN
F5	P12259	3542	CIS	PGC3_SCZ_NoUKB	DECODE_Specific	+,NA		0.461307	0.461307	DECODE	DECODE	1.10892	1724.36	SCZ	F5	Proteiome	BRAIN	SMR	BrainMeta	SMR	-0.0348919	0.0172764	0.0434219		37415601	10.3389/fgene.2023.1191264	Gedik et all Front Genet	BRAIN
F5	P12259	3542	CIS	PGC3_SCZ_NoUKB	DECODE_Specific	+,NA		0.461307	0.461307	DECODE	DECODE	1.10892	1724.36	MDD	F5	Proteiome	BLOOD	SMR	eQTLGen	SMR	0.00555335	0.00798331	0.486667		37415601	10.3389/fgene.2023.1191264	Gedik et all Front Genet	BLOOD
F5	P12259	3542	CIS	PGC3_SCZ_NoUKB	DECODE_Specific	+,NA		0.461307	0.461307	DECODE	DECODE	1.10892	1724.36	BIP	F5	Proteiome	BLOOD	SMR	eQTLGen	SMR	-0.0340158	0.0175341	0.0523823		37415601	10.3389/fgene.2023.1191264	Gedik et all Front Genet	BLOOD
F5	P12259	3542	CIS	PGC3_SCZ_NoUKB	DECODE_Specific	+,NA		0.461307	0.461307	DECODE	DECODE	1.10892	1724.36	SCZ	F5	Proteiome	BLOOD	SMR	deCODE	SMR	0.0139003	0.0336795	0.679811		37415601	10.3389/fgene.2023.1191264	Gedik et all Front Genet	BLOOD
F5	P12259	3542	CIS	PGC3_SCZ_NoUKB	DECODE_Specific	+,NA		0.461307	0.461307	DECODE	DECODE	1.10892	1724.36	MDD	F5	Proteiome	BLOOD	SMR	deCODE	SMR	0.0409393	0.0160881	0.0109374		37415601	10.3389/fgene.2023.1191264	Gedik et all Front Genet	BLOOD
F5	P12259	3542	CIS	PGC3_SCZ_NoUKB	DECODE_Specific	+,NA		0.461307	0.461307	DECODE	DECODE	1.10892	1724.36	BIP	F5	Proteiome	BLOOD	SMR	deCODE	SMR	-0.0115836	0.0364599	0.750707		37415601	10.3389/fgene.2023.1191264	Gedik et all Front Genet	BLOOD
F5	P12259	3542	CIS	PGC3_SCZ_NoUKB	DECODE_Specific	+,NA		0.461307	0.461307	DECODE	DECODE	1.10892	1724.36	SCZ	F5	Transcriptome	BRAIN_DLPFC	TWAS	CMC	FUSION	-1.17806		0.239		31691811	10.1093/hmg/ddz253	Hall et al Hum Mol Genet	BRAIN
F5	P12259	3542	CIS	PGC3_SCZ_NoUKB	DECODE_Specific	+,NA		0.461307	0.461307	DECODE	DECODE	1.10892	1724.36	SCZ.Clozuk.2018	F5	Transcriptome	BRAIN	TWAS	PsychENCODE	FUSION	-1.1328		0.257		30545856	10.1126/science.aat8127	Gandal et all science	BRAIN
F5	P12259	3542	CIS	PGC3_SCZ_NoUKB	DECODE_Specific	+,NA		0.461307	0.461307	DECODE	DECODE	1.10892	1724.36	BD.PGC.ruderferCell2018	F5	Transcriptome	BRAIN	TWAS	PsychENCODE	FUSION	0.881278		0.378		30545856	10.1126/science.aat8127	Gandal et all science	BRAIN
F5	P12259	3542	CIS	PGC3_SCZ_NoUKB	DECODE_Specific	+,NA		0.461307	0.461307	DECODE	DECODE	1.10892	1724.36	Depression Howard et all	F5	Proteiome	BRAIN	PWAS	ROS/MAP	FUSION	-0.81266		0.416		33846625	10.1038/s41593-021-00832-6	Wingo Nat Neurosci	BRAIN
F5	P12259	3542	CIS	PGC3_SCZ_NoUKB	DECODE_Specific	+,NA		0.461307	0.461307	DECODE	DECODE	1.10892	1724.36	SCZ	F5	Transcriptome	Brain_Frontal_Cortex_BA9	TWAS	GteX	FUSION			0.457		34416157	10.1016/j.ajhg.2021.07.011	Ayg√ºn N et al	Brain
F5	P12259	3542	CIS	Depression_iPSYCH_2023	DECODE_Specific	-,NA		0.545584	0.545584	DECODE	DECODE	1.21973	2039.39	SCZ	F5	Proteome	PLASMA	MR	deCODE	TwoSampleMR	0.0148596	0.033421	0.656596		37085628	10.1007/s00439-023-02562-0	Dang et al Human Genetics	BLOOD
F5	P12259	3542	CIS	Depression_iPSYCH_2023	DECODE_Specific	-,NA		0.545584	0.545584	DECODE	DECODE	1.21973	2039.39	BIP	F5	Proteome	PLASMA	MR	deCODE	TwoSampleMR	-0.0136138	0.0365156	0.709281		37085628	10.1007/s00439-023-02562-0	Dang et al Human Genetics	BLOOD
F5	P12259	3542	CIS	Depression_iPSYCH_2023	DECODE_Specific	-,NA		0.545584	0.545584	DECODE	DECODE	1.21973	2039.39	MDD	F5	Proteome	PLASMA	MR	deCODE	TwoSampleMR	0.025271	0.0130147	0.05217		37085628	10.1007/s00439-023-02562-0	Dang et al Human Genetics	BLOOD
F5	P12259	3542	CIS	Depression_iPSYCH_2023	DECODE_Specific	-,NA		0.545584	0.545584	DECODE	DECODE	1.21973	2039.39	Bipolar disorder	F5	Proteome	PLASMA	MR	KORAF4	TwoSampleMR	0.00450031	0.0215385	0.834493		36280454	https://doi.org/10.1016/j.biopsych.2022.08.015	Lu et al Biol Psychiatry	BLOOD
F5	P12259	3542	CIS	Depression_iPSYCH_2023	DECODE_Specific	-,NA		0.545584	0.545584	DECODE	DECODE	1.21973	2039.39	Bipolar disorder	F5	Proteome	PLASMA	MR	FENLAND	TwoSampleMR	-0.00561501	0.0228975	0.806284		36280454	https://doi.org/10.1016/j.biopsych.2022.08.015	Lu et al Biol Psychiatry	BLOOD
F5	P12259	3542	CIS	Depression_iPSYCH_2023	DECODE_Specific	-,NA		0.545584	0.545584	DECODE	DECODE	1.21973	2039.39	Major depressive disorder	F5	Proteome	PLASMA	MR	AGES	TwoSampleMR	0.0678862	0.029878	0.0230799		36280454	https://doi.org/10.1016/j.biopsych.2022.08.015	Lu et al Biol Psychiatry	BLOOD
F5	P12259	3542	CIS	Depression_iPSYCH_2023	DECODE_Specific	-,NA		0.545584	0.545584	DECODE	DECODE	1.21973	2039.39	Major depressive disorder	F5	Proteome	PLASMA	MR	KORAF4	TwoSampleMR	-0.00698225	0.00982249	0.477181		36280454	https://doi.org/10.1016/j.biopsych.2022.08.015	Lu et al Biol Psychiatry	BLOOD
F5	P12259	3542	CIS	Depression_iPSYCH_2023	DECODE_Specific	-,NA		0.545584	0.545584	DECODE	DECODE	1.21973	2039.39	Major depressive disorder	F5	Proteome	PLASMA	MR	FENLAND	TwoSampleMR	0.021946	0.011712	0.0609557		36280454	https://doi.org/10.1016/j.biopsych.2022.08.015	Lu et al Biol Psychiatry	BLOOD
F5	P12259	3542	CIS	Depression_iPSYCH_2023	DECODE_Specific	-,NA		0.545584	0.545584	DECODE	DECODE	1.21973	2039.39	Schizophrenia	F5	Proteome	PLASMA	MR	KORAF4	TwoSampleMR	-0.0407161	0.0184615	0.027422		36280454	https://doi.org/10.1016/j.biopsych.2022.08.015	Lu et al Biol Psychiatry	BLOOD
F5	P12259	3542	CIS	Depression_iPSYCH_2023	DECODE_Specific	-,NA		0.545584	0.545584	DECODE	DECODE	1.21973	2039.39	Schizophrenia	F5	Proteome	PLASMA	MR	FENLAND	TwoSampleMR	-0.0206752	0.029124	0.477766		36280454	https://doi.org/10.1016/j.biopsych.2022.08.015	Lu et al Biol Psychiatry	BLOOD
F5	P12259	3542	CIS	Depression_iPSYCH_2023	DECODE_Specific	-,NA		0.545584	0.545584	DECODE	DECODE	1.21973	2039.39	SCZ_PGC3	F5	Transcriptome	DLPFC	MR	CMC+GTEX	MendelianRandomization			3.07567e-90		35460606	10.1016/j.ajhg.2022.04.004	Jiang eet all Am J Hum Genet	BRAIN
F5	P12259	3542	CIS	Depression_iPSYCH_2023	DECODE_Specific	-,NA		0.545584	0.545584	DECODE	DECODE	1.21973	2039.39	SCZ_PGC3	F5	Transcriptome	DLPFC	MR	CMC+GTEX	MendelianRandomization			0.219128		35460606	10.1016/j.ajhg.2022.04.004	Jiang eet all Am J Hum Genet	BRAIN
F5	P12259	3542	CIS	Depression_iPSYCH_2023	DECODE_Specific	-,NA		0.545584	0.545584	DECODE	DECODE	1.21973	2039.39	SCZ_PGC3	F5	Transcriptome	DLPFC	MR	CMC+GTEX	MendelianRandomization			0.00302533		35460606	10.1016/j.ajhg.2022.04.004	Jiang eet all Am J Hum Genet	BRAIN
F5	P12259	3542	CIS	Depression_iPSYCH_2023	DECODE_Specific	-,NA		0.545584	0.545584	DECODE	DECODE	1.21973	2039.39	SCZ_PGC3	F5	Transcriptome	DLPFC	MR	CMC+GTEX	EMIC			0.101142		35460606	10.1016/j.ajhg.2022.04.004	Jiang eet all Am J Hum Genet	BRAIN
F5	P12259	3542	CIS	Depression_iPSYCH_2023	DECODE_Specific	-,NA		0.545584	0.545584	DECODE	DECODE	1.21973	2039.39	BIP_2019_Stahl_etall	F5	Transcriptome	DLPFC	MR	CMC+GTEX	MendelianRandomization			0		35460606	10.1016/j.ajhg.2022.04.004	Jiang eet all Am J Hum Genet	BRAIN
F5	P12259	3542	CIS	Depression_iPSYCH_2023	DECODE_Specific	-,NA		0.545584	0.545584	DECODE	DECODE	1.21973	2039.39	BIP_2019_Stahl_etall	F5	Transcriptome	DLPFC	MR	CMC+GTEX	MendelianRandomization			0.636676		35460606	10.1016/j.ajhg.2022.04.004	Jiang eet all Am J Hum Genet	BRAIN
F5	P12259	3542	CIS	Depression_iPSYCH_2023	DECODE_Specific	-,NA		0.545584	0.545584	DECODE	DECODE	1.21973	2039.39	BIP_2019_Stahl_etall	F5	Transcriptome	DLPFC	MR	CMC+GTEX	MendelianRandomization			0		35460606	10.1016/j.ajhg.2022.04.004	Jiang eet all Am J Hum Genet	BRAIN
F5	P12259	3542	CIS	Depression_iPSYCH_2023	DECODE_Specific	-,NA		0.545584	0.545584	DECODE	DECODE	1.21973	2039.39	BIP_2019_Stahl_etall	F5	Transcriptome	DLPFC	MR	CMC+GTEX	EMIC			0.460447		35460606	10.1016/j.ajhg.2022.04.004	Jiang eet all Am J Hum Genet	BRAIN
F5	P12259	3542	CIS	Depression_iPSYCH_2023	DECODE_Specific	-,NA		0.545584	0.545584	DECODE	DECODE	1.21973	2039.39	Deepression_Wray_tall	F5	Transcriptome	BRAIN DLPFC	MR	PsychENCODE	TwoSampleMR	0	0.01	0.487		35296807	10.1038/s41380-022-01507-9	Deng et all Mol Psychiatry	BRAIN
F5	P12259	3542	CIS	Depression_iPSYCH_2023	DECODE_Specific	-,NA		0.545584	0.545584	DECODE	DECODE	1.21973	2039.39	Deepression_Wray_tall	F5	Proteiome	BLOOD	MR	AGES	TwoSampleMR	0.07	0.03	0.0231		35296807	10.1038/s41380-022-01507-9	Deng et all Mol Psychiatry	BLOOD
F5	P12259	3542	CIS	Depression_iPSYCH_2023	DECODE_Specific	-,NA		0.545584	0.545584	DECODE	DECODE	1.21973	2039.39	Deepression_Wray_tall	F5	Transcriptome	BLOOD	MR	GTEx	TwoSampleMR	0.01	0.02	0.473		35296807	10.1038/s41380-022-01507-9	Deng et all Mol Psychiatry	BLOOD
F5	P12259	3542	CIS	Depression_iPSYCH_2023	DECODE_Specific	-,NA		0.545584	0.545584	DECODE	DECODE	1.21973	2039.39	SCZ_PGC3	F5	Transcriptome	DLPFC	SMR	CMC+GTEX	SMR	-0.0220481	0.0146119	0.13132		35460606	10.1016/j.ajhg.2022.04.004	Jiang eet all Am J Hum Genet	BRAIN
F5	P12259	3542	CIS	Depression_iPSYCH_2023	DECODE_Specific	-,NA		0.545584	0.545584	DECODE	DECODE	1.21973	2039.39	SCZ.Clozuk.2018	F5	Transcriptome	BRAIN	SMR	PsychENCODE	SMR	-0.00870844	0.0140466	0.535		30545856	10.1126/science.aat8127	Gandal et all science	BRAIN
F5	P12259	3542	CIS	Depression_iPSYCH_2023	DECODE_Specific	-,NA		0.545584	0.545584	DECODE	DECODE	1.21973	2039.39	BD.PGC.ruderferCell2018	F5	Transcriptome	BRAIN	SMR	PsychENCODE	SMR	0.0268952	0.0218926	0.219259		30545856	10.1126/science.aat8127	Gandal et all science	BRAIN
F5	P12259	3542	CIS	Depression_iPSYCH_2023	DECODE_Specific	-,NA		0.545584	0.545584	DECODE	DECODE	1.21973	2039.39	SCZ	F5	Proteiome	BLOOD	SMR	eQTLGen	SMR	0.0306543	0.0147572	0.0377791		37415601	10.3389/fgene.2023.1191264	Gedik et all Front Genet	BLOOD
F5	P12259	3542	CIS	Depression_iPSYCH_2023	DECODE_Specific	-,NA		0.545584	0.545584	DECODE	DECODE	1.21973	2039.39	MDD	F5	Proteiome	BRAIN	SMR	BrainMeta	SMR	-0.0143701	0.00934807	0.124238		37415601	10.3389/fgene.2023.1191264	Gedik et all Front Genet	BRAIN
F5	P12259	3542	CIS	Depression_iPSYCH_2023	DECODE_Specific	-,NA		0.545584	0.545584	DECODE	DECODE	1.21973	2039.39	BIP	F5	Proteiome	BRAIN	SMR	BrainMeta	SMR	0.0223919	0.0203427	0.271012		37415601	10.3389/fgene.2023.1191264	Gedik et all Front Genet	BRAIN
F5	P12259	3542	CIS	Depression_iPSYCH_2023	DECODE_Specific	-,NA		0.545584	0.545584	DECODE	DECODE	1.21973	2039.39	SCZ	F5	Proteiome	BRAIN	SMR	BrainMeta	SMR	-0.0348919	0.0172764	0.0434219		37415601	10.3389/fgene.2023.1191264	Gedik et all Front Genet	BRAIN
F5	P12259	3542	CIS	Depression_iPSYCH_2023	DECODE_Specific	-,NA		0.545584	0.545584	DECODE	DECODE	1.21973	2039.39	MDD	F5	Proteiome	BLOOD	SMR	eQTLGen	SMR	0.00555335	0.00798331	0.486667		37415601	10.3389/fgene.2023.1191264	Gedik et all Front Genet	BLOOD
F5	P12259	3542	CIS	Depression_iPSYCH_2023	DECODE_Specific	-,NA		0.545584	0.545584	DECODE	DECODE	1.21973	2039.39	BIP	F5	Proteiome	BLOOD	SMR	eQTLGen	SMR	-0.0340158	0.0175341	0.0523823		37415601	10.3389/fgene.2023.1191264	Gedik et all Front Genet	BLOOD
F5	P12259	3542	CIS	Depression_iPSYCH_2023	DECODE_Specific	-,NA		0.545584	0.545584	DECODE	DECODE	1.21973	2039.39	SCZ	F5	Proteiome	BLOOD	SMR	deCODE	SMR	0.0139003	0.0336795	0.679811		37415601	10.3389/fgene.2023.1191264	Gedik et all Front Genet	BLOOD
F5	P12259	3542	CIS	Depression_iPSYCH_2023	DECODE_Specific	-,NA		0.545584	0.545584	DECODE	DECODE	1.21973	2039.39	MDD	F5	Proteiome	BLOOD	SMR	deCODE	SMR	0.0409393	0.0160881	0.0109374		37415601	10.3389/fgene.2023.1191264	Gedik et all Front Genet	BLOOD
F5	P12259	3542	CIS	Depression_iPSYCH_2023	DECODE_Specific	-,NA		0.545584	0.545584	DECODE	DECODE	1.21973	2039.39	BIP	F5	Proteiome	BLOOD	SMR	deCODE	SMR	-0.0115836	0.0364599	0.750707		37415601	10.3389/fgene.2023.1191264	Gedik et all Front Genet	BLOOD
F5	P12259	3542	CIS	Depression_iPSYCH_2023	DECODE_Specific	-,NA		0.545584	0.545584	DECODE	DECODE	1.21973	2039.39	SCZ	F5	Transcriptome	BRAIN_DLPFC	TWAS	CMC	FUSION	-1.17806		0.239		31691811	10.1093/hmg/ddz253	Hall et al Hum Mol Genet	BRAIN
F5	P12259	3542	CIS	Depression_iPSYCH_2023	DECODE_Specific	-,NA		0.545584	0.545584	DECODE	DECODE	1.21973	2039.39	SCZ.Clozuk.2018	F5	Transcriptome	BRAIN	TWAS	PsychENCODE	FUSION	-1.1328		0.257		30545856	10.1126/science.aat8127	Gandal et all science	BRAIN
F5	P12259	3542	CIS	Depression_iPSYCH_2023	DECODE_Specific	-,NA		0.545584	0.545584	DECODE	DECODE	1.21973	2039.39	BD.PGC.ruderferCell2018	F5	Transcriptome	BRAIN	TWAS	PsychENCODE	FUSION	0.881278		0.378		30545856	10.1126/science.aat8127	Gandal et all science	BRAIN
F5	P12259	3542	CIS	Depression_iPSYCH_2023	DECODE_Specific	-,NA		0.545584	0.545584	DECODE	DECODE	1.21973	2039.39	Depression Howard et all	F5	Proteiome	BRAIN	PWAS	ROS/MAP	FUSION	-0.81266		0.416		33846625	10.1038/s41593-021-00832-6	Wingo Nat Neurosci	BRAIN
F5	P12259	3542	CIS	Depression_iPSYCH_2023	DECODE_Specific	-,NA		0.545584	0.545584	DECODE	DECODE	1.21973	2039.39	SCZ	F5	Transcriptome	Brain_Frontal_Cortex_BA9	TWAS	GteX	FUSION			0.457		34416157	10.1016/j.ajhg.2021.07.011	Ayg√ºn N et al	Brain
F5	P12259	3542	TRANS	BIP_PGC3_noukb	DECODE_Specific	-,NA		0.929109	0.929109	DECODE	DECODE	1.39694	6328.16	SCZ	F5	Proteome	PLASMA	MR	deCODE	TwoSampleMR	0.0148596	0.033421	0.656596		37085628	10.1007/s00439-023-02562-0	Dang et al Human Genetics	BLOOD
F5	P12259	3542	TRANS	BIP_PGC3_noukb	DECODE_Specific	-,NA		0.929109	0.929109	DECODE	DECODE	1.39694	6328.16	BIP	F5	Proteome	PLASMA	MR	deCODE	TwoSampleMR	-0.0136138	0.0365156	0.709281		37085628	10.1007/s00439-023-02562-0	Dang et al Human Genetics	BLOOD
F5	P12259	3542	TRANS	BIP_PGC3_noukb	DECODE_Specific	-,NA		0.929109	0.929109	DECODE	DECODE	1.39694	6328.16	MDD	F5	Proteome	PLASMA	MR	deCODE	TwoSampleMR	0.025271	0.0130147	0.05217		37085628	10.1007/s00439-023-02562-0	Dang et al Human Genetics	BLOOD
F5	P12259	3542	TRANS	BIP_PGC3_noukb	DECODE_Specific	-,NA		0.929109	0.929109	DECODE	DECODE	1.39694	6328.16	Bipolar disorder	F5	Proteome	PLASMA	MR	KORAF4	TwoSampleMR	0.00450031	0.0215385	0.834493		36280454	https://doi.org/10.1016/j.biopsych.2022.08.015	Lu et al Biol Psychiatry	BLOOD
F5	P12259	3542	TRANS	BIP_PGC3_noukb	DECODE_Specific	-,NA		0.929109	0.929109	DECODE	DECODE	1.39694	6328.16	Bipolar disorder	F5	Proteome	PLASMA	MR	FENLAND	TwoSampleMR	-0.00561501	0.0228975	0.806284		36280454	https://doi.org/10.1016/j.biopsych.2022.08.015	Lu et al Biol Psychiatry	BLOOD
F5	P12259	3542	TRANS	BIP_PGC3_noukb	DECODE_Specific	-,NA		0.929109	0.929109	DECODE	DECODE	1.39694	6328.16	Major depressive disorder	F5	Proteome	PLASMA	MR	AGES	TwoSampleMR	0.0678862	0.029878	0.0230799		36280454	https://doi.org/10.1016/j.biopsych.2022.08.015	Lu et al Biol Psychiatry	BLOOD
F5	P12259	3542	TRANS	BIP_PGC3_noukb	DECODE_Specific	-,NA		0.929109	0.929109	DECODE	DECODE	1.39694	6328.16	Major depressive disorder	F5	Proteome	PLASMA	MR	KORAF4	TwoSampleMR	-0.00698225	0.00982249	0.477181		36280454	https://doi.org/10.1016/j.biopsych.2022.08.015	Lu et al Biol Psychiatry	BLOOD
F5	P12259	3542	TRANS	BIP_PGC3_noukb	DECODE_Specific	-,NA		0.929109	0.929109	DECODE	DECODE	1.39694	6328.16	Major depressive disorder	F5	Proteome	PLASMA	MR	FENLAND	TwoSampleMR	0.021946	0.011712	0.0609557		36280454	https://doi.org/10.1016/j.biopsych.2022.08.015	Lu et al Biol Psychiatry	BLOOD
F5	P12259	3542	TRANS	BIP_PGC3_noukb	DECODE_Specific	-,NA		0.929109	0.929109	DECODE	DECODE	1.39694	6328.16	Schizophrenia	F5	Proteome	PLASMA	MR	KORAF4	TwoSampleMR	-0.0407161	0.0184615	0.027422		36280454	https://doi.org/10.1016/j.biopsych.2022.08.015	Lu et al Biol Psychiatry	BLOOD
F5	P12259	3542	TRANS	BIP_PGC3_noukb	DECODE_Specific	-,NA		0.929109	0.929109	DECODE	DECODE	1.39694	6328.16	Schizophrenia	F5	Proteome	PLASMA	MR	FENLAND	TwoSampleMR	-0.0206752	0.029124	0.477766		36280454	https://doi.org/10.1016/j.biopsych.2022.08.015	Lu et al Biol Psychiatry	BLOOD
F5	P12259	3542	TRANS	BIP_PGC3_noukb	DECODE_Specific	-,NA		0.929109	0.929109	DECODE	DECODE	1.39694	6328.16	SCZ_PGC3	F5	Transcriptome	DLPFC	MR	CMC+GTEX	MendelianRandomization			3.07567e-90		35460606	10.1016/j.ajhg.2022.04.004	Jiang eet all Am J Hum Genet	BRAIN
F5	P12259	3542	TRANS	BIP_PGC3_noukb	DECODE_Specific	-,NA		0.929109	0.929109	DECODE	DECODE	1.39694	6328.16	SCZ_PGC3	F5	Transcriptome	DLPFC	MR	CMC+GTEX	MendelianRandomization			0.219128		35460606	10.1016/j.ajhg.2022.04.004	Jiang eet all Am J Hum Genet	BRAIN
F5	P12259	3542	TRANS	BIP_PGC3_noukb	DECODE_Specific	-,NA		0.929109	0.929109	DECODE	DECODE	1.39694	6328.16	SCZ_PGC3	F5	Transcriptome	DLPFC	MR	CMC+GTEX	MendelianRandomization			0.00302533		35460606	10.1016/j.ajhg.2022.04.004	Jiang eet all Am J Hum Genet	BRAIN
F5	P12259	3542	TRANS	BIP_PGC3_noukb	DECODE_Specific	-,NA		0.929109	0.929109	DECODE	DECODE	1.39694	6328.16	SCZ_PGC3	F5	Transcriptome	DLPFC	MR	CMC+GTEX	EMIC			0.101142		35460606	10.1016/j.ajhg.2022.04.004	Jiang eet all Am J Hum Genet	BRAIN
F5	P12259	3542	TRANS	BIP_PGC3_noukb	DECODE_Specific	-,NA		0.929109	0.929109	DECODE	DECODE	1.39694	6328.16	BIP_2019_Stahl_etall	F5	Transcriptome	DLPFC	MR	CMC+GTEX	MendelianRandomization			0		35460606	10.1016/j.ajhg.2022.04.004	Jiang eet all Am J Hum Genet	BRAIN
F5	P12259	3542	TRANS	BIP_PGC3_noukb	DECODE_Specific	-,NA		0.929109	0.929109	DECODE	DECODE	1.39694	6328.16	BIP_2019_Stahl_etall	F5	Transcriptome	DLPFC	MR	CMC+GTEX	MendelianRandomization			0.636676		35460606	10.1016/j.ajhg.2022.04.004	Jiang eet all Am J Hum Genet	BRAIN
F5	P12259	3542	TRANS	BIP_PGC3_noukb	DECODE_Specific	-,NA		0.929109	0.929109	DECODE	DECODE	1.39694	6328.16	BIP_2019_Stahl_etall	F5	Transcriptome	DLPFC	MR	CMC+GTEX	MendelianRandomization			0		35460606	10.1016/j.ajhg.2022.04.004	Jiang eet all Am J Hum Genet	BRAIN
F5	P12259	3542	TRANS	BIP_PGC3_noukb	DECODE_Specific	-,NA		0.929109	0.929109	DECODE	DECODE	1.39694	6328.16	BIP_2019_Stahl_etall	F5	Transcriptome	DLPFC	MR	CMC+GTEX	EMIC			0.460447		35460606	10.1016/j.ajhg.2022.04.004	Jiang eet all Am J Hum Genet	BRAIN
F5	P12259	3542	TRANS	BIP_PGC3_noukb	DECODE_Specific	-,NA		0.929109	0.929109	DECODE	DECODE	1.39694	6328.16	Deepression_Wray_tall	F5	Transcriptome	BRAIN DLPFC	MR	PsychENCODE	TwoSampleMR	0	0.01	0.487		35296807	10.1038/s41380-022-01507-9	Deng et all Mol Psychiatry	BRAIN
F5	P12259	3542	TRANS	BIP_PGC3_noukb	DECODE_Specific	-,NA		0.929109	0.929109	DECODE	DECODE	1.39694	6328.16	Deepression_Wray_tall	F5	Proteiome	BLOOD	MR	AGES	TwoSampleMR	0.07	0.03	0.0231		35296807	10.1038/s41380-022-01507-9	Deng et all Mol Psychiatry	BLOOD
F5	P12259	3542	TRANS	BIP_PGC3_noukb	DECODE_Specific	-,NA		0.929109	0.929109	DECODE	DECODE	1.39694	6328.16	Deepression_Wray_tall	F5	Transcriptome	BLOOD	MR	GTEx	TwoSampleMR	0.01	0.02	0.473		35296807	10.1038/s41380-022-01507-9	Deng et all Mol Psychiatry	BLOOD
F5	P12259	3542	TRANS	BIP_PGC3_noukb	DECODE_Specific	-,NA		0.929109	0.929109	DECODE	DECODE	1.39694	6328.16	SCZ_PGC3	F5	Transcriptome	DLPFC	SMR	CMC+GTEX	SMR	-0.0220481	0.0146119	0.13132		35460606	10.1016/j.ajhg.2022.04.004	Jiang eet all Am J Hum Genet	BRAIN
F5	P12259	3542	TRANS	BIP_PGC3_noukb	DECODE_Specific	-,NA		0.929109	0.929109	DECODE	DECODE	1.39694	6328.16	SCZ.Clozuk.2018	F5	Transcriptome	BRAIN	SMR	PsychENCODE	SMR	-0.00870844	0.0140466	0.535		30545856	10.1126/science.aat8127	Gandal et all science	BRAIN
F5	P12259	3542	TRANS	BIP_PGC3_noukb	DECODE_Specific	-,NA		0.929109	0.929109	DECODE	DECODE	1.39694	6328.16	BD.PGC.ruderferCell2018	F5	Transcriptome	BRAIN	SMR	PsychENCODE	SMR	0.0268952	0.0218926	0.219259		30545856	10.1126/science.aat8127	Gandal et all science	BRAIN
F5	P12259	3542	TRANS	BIP_PGC3_noukb	DECODE_Specific	-,NA		0.929109	0.929109	DECODE	DECODE	1.39694	6328.16	SCZ	F5	Proteiome	BLOOD	SMR	eQTLGen	SMR	0.0306543	0.0147572	0.0377791		37415601	10.3389/fgene.2023.1191264	Gedik et all Front Genet	BLOOD
F5	P12259	3542	TRANS	BIP_PGC3_noukb	DECODE_Specific	-,NA		0.929109	0.929109	DECODE	DECODE	1.39694	6328.16	MDD	F5	Proteiome	BRAIN	SMR	BrainMeta	SMR	-0.0143701	0.00934807	0.124238		37415601	10.3389/fgene.2023.1191264	Gedik et all Front Genet	BRAIN
F5	P12259	3542	TRANS	BIP_PGC3_noukb	DECODE_Specific	-,NA		0.929109	0.929109	DECODE	DECODE	1.39694	6328.16	BIP	F5	Proteiome	BRAIN	SMR	BrainMeta	SMR	0.0223919	0.0203427	0.271012		37415601	10.3389/fgene.2023.1191264	Gedik et all Front Genet	BRAIN
F5	P12259	3542	TRANS	BIP_PGC3_noukb	DECODE_Specific	-,NA		0.929109	0.929109	DECODE	DECODE	1.39694	6328.16	SCZ	F5	Proteiome	BRAIN	SMR	BrainMeta	SMR	-0.0348919	0.0172764	0.0434219		37415601	10.3389/fgene.2023.1191264	Gedik et all Front Genet	BRAIN
F5	P12259	3542	TRANS	BIP_PGC3_noukb	DECODE_Specific	-,NA		0.929109	0.929109	DECODE	DECODE	1.39694	6328.16	MDD	F5	Proteiome	BLOOD	SMR	eQTLGen	SMR	0.00555335	0.00798331	0.486667		37415601	10.3389/fgene.2023.1191264	Gedik et all Front Genet	BLOOD
F5	P12259	3542	TRANS	BIP_PGC3_noukb	DECODE_Specific	-,NA		0.929109	0.929109	DECODE	DECODE	1.39694	6328.16	BIP	F5	Proteiome	BLOOD	SMR	eQTLGen	SMR	-0.0340158	0.0175341	0.0523823		37415601	10.3389/fgene.2023.1191264	Gedik et all Front Genet	BLOOD
F5	P12259	3542	TRANS	BIP_PGC3_noukb	DECODE_Specific	-,NA		0.929109	0.929109	DECODE	DECODE	1.39694	6328.16	SCZ	F5	Proteiome	BLOOD	SMR	deCODE	SMR	0.0139003	0.0336795	0.679811		37415601	10.3389/fgene.2023.1191264	Gedik et all Front Genet	BLOOD
F5	P12259	3542	TRANS	BIP_PGC3_noukb	DECODE_Specific	-,NA		0.929109	0.929109	DECODE	DECODE	1.39694	6328.16	MDD	F5	Proteiome	BLOOD	SMR	deCODE	SMR	0.0409393	0.0160881	0.0109374		37415601	10.3389/fgene.2023.1191264	Gedik et all Front Genet	BLOOD
F5	P12259	3542	TRANS	BIP_PGC3_noukb	DECODE_Specific	-,NA		0.929109	0.929109	DECODE	DECODE	1.39694	6328.16	BIP	F5	Proteiome	BLOOD	SMR	deCODE	SMR	-0.0115836	0.0364599	0.750707		37415601	10.3389/fgene.2023.1191264	Gedik et all Front Genet	BLOOD
F5	P12259	3542	TRANS	BIP_PGC3_noukb	DECODE_Specific	-,NA		0.929109	0.929109	DECODE	DECODE	1.39694	6328.16	SCZ	F5	Transcriptome	BRAIN_DLPFC	TWAS	CMC	FUSION	-1.17806		0.239		31691811	10.1093/hmg/ddz253	Hall et al Hum Mol Genet	BRAIN
F5	P12259	3542	TRANS	BIP_PGC3_noukb	DECODE_Specific	-,NA		0.929109	0.929109	DECODE	DECODE	1.39694	6328.16	SCZ.Clozuk.2018	F5	Transcriptome	BRAIN	TWAS	PsychENCODE	FUSION	-1.1328		0.257		30545856	10.1126/science.aat8127	Gandal et all science	BRAIN
F5	P12259	3542	TRANS	BIP_PGC3_noukb	DECODE_Specific	-,NA		0.929109	0.929109	DECODE	DECODE	1.39694	6328.16	BD.PGC.ruderferCell2018	F5	Transcriptome	BRAIN	TWAS	PsychENCODE	FUSION	0.881278		0.378		30545856	10.1126/science.aat8127	Gandal et all science	BRAIN
F5	P12259	3542	TRANS	BIP_PGC3_noukb	DECODE_Specific	-,NA		0.929109	0.929109	DECODE	DECODE	1.39694	6328.16	Depression Howard et all	F5	Proteiome	BRAIN	PWAS	ROS/MAP	FUSION	-0.81266		0.416		33846625	10.1038/s41593-021-00832-6	Wingo Nat Neurosci	BRAIN
F5	P12259	3542	TRANS	BIP_PGC3_noukb	DECODE_Specific	-,NA		0.929109	0.929109	DECODE	DECODE	1.39694	6328.16	SCZ	F5	Transcriptome	Brain_Frontal_Cortex_BA9	TWAS	GteX	FUSION			0.457		34416157	10.1016/j.ajhg.2021.07.011	Ayg√ºn N et al	Brain
F5	P12259	3542	TRANS	Cognition_Meta	DECODE_Specific	-,NA		0.954525	0.954525	DECODE	DECODE	1.44827	6501.27	SCZ	F5	Proteome	PLASMA	MR	deCODE	TwoSampleMR	0.0148596	0.033421	0.656596		37085628	10.1007/s00439-023-02562-0	Dang et al Human Genetics	BLOOD
F5	P12259	3542	TRANS	Cognition_Meta	DECODE_Specific	-,NA		0.954525	0.954525	DECODE	DECODE	1.44827	6501.27	BIP	F5	Proteome	PLASMA	MR	deCODE	TwoSampleMR	-0.0136138	0.0365156	0.709281		37085628	10.1007/s00439-023-02562-0	Dang et al Human Genetics	BLOOD
F5	P12259	3542	TRANS	Cognition_Meta	DECODE_Specific	-,NA		0.954525	0.954525	DECODE	DECODE	1.44827	6501.27	MDD	F5	Proteome	PLASMA	MR	deCODE	TwoSampleMR	0.025271	0.0130147	0.05217		37085628	10.1007/s00439-023-02562-0	Dang et al Human Genetics	BLOOD
F5	P12259	3542	TRANS	Cognition_Meta	DECODE_Specific	-,NA		0.954525	0.954525	DECODE	DECODE	1.44827	6501.27	Bipolar disorder	F5	Proteome	PLASMA	MR	KORAF4	TwoSampleMR	0.00450031	0.0215385	0.834493		36280454	https://doi.org/10.1016/j.biopsych.2022.08.015	Lu et al Biol Psychiatry	BLOOD
F5	P12259	3542	TRANS	Cognition_Meta	DECODE_Specific	-,NA		0.954525	0.954525	DECODE	DECODE	1.44827	6501.27	Bipolar disorder	F5	Proteome	PLASMA	MR	FENLAND	TwoSampleMR	-0.00561501	0.0228975	0.806284		36280454	https://doi.org/10.1016/j.biopsych.2022.08.015	Lu et al Biol Psychiatry	BLOOD
F5	P12259	3542	TRANS	Cognition_Meta	DECODE_Specific	-,NA		0.954525	0.954525	DECODE	DECODE	1.44827	6501.27	Major depressive disorder	F5	Proteome	PLASMA	MR	AGES	TwoSampleMR	0.0678862	0.029878	0.0230799		36280454	https://doi.org/10.1016/j.biopsych.2022.08.015	Lu et al Biol Psychiatry	BLOOD
F5	P12259	3542	TRANS	Cognition_Meta	DECODE_Specific	-,NA		0.954525	0.954525	DECODE	DECODE	1.44827	6501.27	Major depressive disorder	F5	Proteome	PLASMA	MR	KORAF4	TwoSampleMR	-0.00698225	0.00982249	0.477181		36280454	https://doi.org/10.1016/j.biopsych.2022.08.015	Lu et al Biol Psychiatry	BLOOD
F5	P12259	3542	TRANS	Cognition_Meta	DECODE_Specific	-,NA		0.954525	0.954525	DECODE	DECODE	1.44827	6501.27	Major depressive disorder	F5	Proteome	PLASMA	MR	FENLAND	TwoSampleMR	0.021946	0.011712	0.0609557		36280454	https://doi.org/10.1016/j.biopsych.2022.08.015	Lu et al Biol Psychiatry	BLOOD
F5	P12259	3542	TRANS	Cognition_Meta	DECODE_Specific	-,NA		0.954525	0.954525	DECODE	DECODE	1.44827	6501.27	Schizophrenia	F5	Proteome	PLASMA	MR	KORAF4	TwoSampleMR	-0.0407161	0.0184615	0.027422		36280454	https://doi.org/10.1016/j.biopsych.2022.08.015	Lu et al Biol Psychiatry	BLOOD
F5	P12259	3542	TRANS	Cognition_Meta	DECODE_Specific	-,NA		0.954525	0.954525	DECODE	DECODE	1.44827	6501.27	Schizophrenia	F5	Proteome	PLASMA	MR	FENLAND	TwoSampleMR	-0.0206752	0.029124	0.477766		36280454	https://doi.org/10.1016/j.biopsych.2022.08.015	Lu et al Biol Psychiatry	BLOOD
F5	P12259	3542	TRANS	Cognition_Meta	DECODE_Specific	-,NA		0.954525	0.954525	DECODE	DECODE	1.44827	6501.27	SCZ_PGC3	F5	Transcriptome	DLPFC	MR	CMC+GTEX	MendelianRandomization			3.07567e-90		35460606	10.1016/j.ajhg.2022.04.004	Jiang eet all Am J Hum Genet	BRAIN
F5	P12259	3542	TRANS	Cognition_Meta	DECODE_Specific	-,NA		0.954525	0.954525	DECODE	DECODE	1.44827	6501.27	SCZ_PGC3	F5	Transcriptome	DLPFC	MR	CMC+GTEX	MendelianRandomization			0.219128		35460606	10.1016/j.ajhg.2022.04.004	Jiang eet all Am J Hum Genet	BRAIN
F5	P12259	3542	TRANS	Cognition_Meta	DECODE_Specific	-,NA		0.954525	0.954525	DECODE	DECODE	1.44827	6501.27	SCZ_PGC3	F5	Transcriptome	DLPFC	MR	CMC+GTEX	MendelianRandomization			0.00302533		35460606	10.1016/j.ajhg.2022.04.004	Jiang eet all Am J Hum Genet	BRAIN
F5	P12259	3542	TRANS	Cognition_Meta	DECODE_Specific	-,NA		0.954525	0.954525	DECODE	DECODE	1.44827	6501.27	SCZ_PGC3	F5	Transcriptome	DLPFC	MR	CMC+GTEX	EMIC			0.101142		35460606	10.1016/j.ajhg.2022.04.004	Jiang eet all Am J Hum Genet	BRAIN
F5	P12259	3542	TRANS	Cognition_Meta	DECODE_Specific	-,NA		0.954525	0.954525	DECODE	DECODE	1.44827	6501.27	BIP_2019_Stahl_etall	F5	Transcriptome	DLPFC	MR	CMC+GTEX	MendelianRandomization			0		35460606	10.1016/j.ajhg.2022.04.004	Jiang eet all Am J Hum Genet	BRAIN
F5	P12259	3542	TRANS	Cognition_Meta	DECODE_Specific	-,NA		0.954525	0.954525	DECODE	DECODE	1.44827	6501.27	BIP_2019_Stahl_etall	F5	Transcriptome	DLPFC	MR	CMC+GTEX	MendelianRandomization			0.636676		35460606	10.1016/j.ajhg.2022.04.004	Jiang eet all Am J Hum Genet	BRAIN
F5	P12259	3542	TRANS	Cognition_Meta	DECODE_Specific	-,NA		0.954525	0.954525	DECODE	DECODE	1.44827	6501.27	BIP_2019_Stahl_etall	F5	Transcriptome	DLPFC	MR	CMC+GTEX	MendelianRandomization			0		35460606	10.1016/j.ajhg.2022.04.004	Jiang eet all Am J Hum Genet	BRAIN
F5	P12259	3542	TRANS	Cognition_Meta	DECODE_Specific	-,NA		0.954525	0.954525	DECODE	DECODE	1.44827	6501.27	BIP_2019_Stahl_etall	F5	Transcriptome	DLPFC	MR	CMC+GTEX	EMIC			0.460447		35460606	10.1016/j.ajhg.2022.04.004	Jiang eet all Am J Hum Genet	BRAIN
F5	P12259	3542	TRANS	Cognition_Meta	DECODE_Specific	-,NA		0.954525	0.954525	DECODE	DECODE	1.44827	6501.27	Deepression_Wray_tall	F5	Transcriptome	BRAIN DLPFC	MR	PsychENCODE	TwoSampleMR	0	0.01	0.487		35296807	10.1038/s41380-022-01507-9	Deng et all Mol Psychiatry	BRAIN
F5	P12259	3542	TRANS	Cognition_Meta	DECODE_Specific	-,NA		0.954525	0.954525	DECODE	DECODE	1.44827	6501.27	Deepression_Wray_tall	F5	Proteiome	BLOOD	MR	AGES	TwoSampleMR	0.07	0.03	0.0231		35296807	10.1038/s41380-022-01507-9	Deng et all Mol Psychiatry	BLOOD
F5	P12259	3542	TRANS	Cognition_Meta	DECODE_Specific	-,NA		0.954525	0.954525	DECODE	DECODE	1.44827	6501.27	Deepression_Wray_tall	F5	Transcriptome	BLOOD	MR	GTEx	TwoSampleMR	0.01	0.02	0.473		35296807	10.1038/s41380-022-01507-9	Deng et all Mol Psychiatry	BLOOD
F5	P12259	3542	TRANS	Cognition_Meta	DECODE_Specific	-,NA		0.954525	0.954525	DECODE	DECODE	1.44827	6501.27	SCZ_PGC3	F5	Transcriptome	DLPFC	SMR	CMC+GTEX	SMR	-0.0220481	0.0146119	0.13132		35460606	10.1016/j.ajhg.2022.04.004	Jiang eet all Am J Hum Genet	BRAIN
F5	P12259	3542	TRANS	Cognition_Meta	DECODE_Specific	-,NA		0.954525	0.954525	DECODE	DECODE	1.44827	6501.27	SCZ.Clozuk.2018	F5	Transcriptome	BRAIN	SMR	PsychENCODE	SMR	-0.00870844	0.0140466	0.535		30545856	10.1126/science.aat8127	Gandal et all science	BRAIN
F5	P12259	3542	TRANS	Cognition_Meta	DECODE_Specific	-,NA		0.954525	0.954525	DECODE	DECODE	1.44827	6501.27	BD.PGC.ruderferCell2018	F5	Transcriptome	BRAIN	SMR	PsychENCODE	SMR	0.0268952	0.0218926	0.219259		30545856	10.1126/science.aat8127	Gandal et all science	BRAIN
F5	P12259	3542	TRANS	Cognition_Meta	DECODE_Specific	-,NA		0.954525	0.954525	DECODE	DECODE	1.44827	6501.27	SCZ	F5	Proteiome	BLOOD	SMR	eQTLGen	SMR	0.0306543	0.0147572	0.0377791		37415601	10.3389/fgene.2023.1191264	Gedik et all Front Genet	BLOOD
F5	P12259	3542	TRANS	Cognition_Meta	DECODE_Specific	-,NA		0.954525	0.954525	DECODE	DECODE	1.44827	6501.27	MDD	F5	Proteiome	BRAIN	SMR	BrainMeta	SMR	-0.0143701	0.00934807	0.124238		37415601	10.3389/fgene.2023.1191264	Gedik et all Front Genet	BRAIN
F5	P12259	3542	TRANS	Cognition_Meta	DECODE_Specific	-,NA		0.954525	0.954525	DECODE	DECODE	1.44827	6501.27	BIP	F5	Proteiome	BRAIN	SMR	BrainMeta	SMR	0.0223919	0.0203427	0.271012		37415601	10.3389/fgene.2023.1191264	Gedik et all Front Genet	BRAIN
F5	P12259	3542	TRANS	Cognition_Meta	DECODE_Specific	-,NA		0.954525	0.954525	DECODE	DECODE	1.44827	6501.27	SCZ	F5	Proteiome	BRAIN	SMR	BrainMeta	SMR	-0.0348919	0.0172764	0.0434219		37415601	10.3389/fgene.2023.1191264	Gedik et all Front Genet	BRAIN
F5	P12259	3542	TRANS	Cognition_Meta	DECODE_Specific	-,NA		0.954525	0.954525	DECODE	DECODE	1.44827	6501.27	MDD	F5	Proteiome	BLOOD	SMR	eQTLGen	SMR	0.00555335	0.00798331	0.486667		37415601	10.3389/fgene.2023.1191264	Gedik et all Front Genet	BLOOD
F5	P12259	3542	TRANS	Cognition_Meta	DECODE_Specific	-,NA		0.954525	0.954525	DECODE	DECODE	1.44827	6501.27	BIP	F5	Proteiome	BLOOD	SMR	eQTLGen	SMR	-0.0340158	0.0175341	0.0523823		37415601	10.3389/fgene.2023.1191264	Gedik et all Front Genet	BLOOD
F5	P12259	3542	TRANS	Cognition_Meta	DECODE_Specific	-,NA		0.954525	0.954525	DECODE	DECODE	1.44827	6501.27	SCZ	F5	Proteiome	BLOOD	SMR	deCODE	SMR	0.0139003	0.0336795	0.679811		37415601	10.3389/fgene.2023.1191264	Gedik et all Front Genet	BLOOD
F5	P12259	3542	TRANS	Cognition_Meta	DECODE_Specific	-,NA		0.954525	0.954525	DECODE	DECODE	1.44827	6501.27	MDD	F5	Proteiome	BLOOD	SMR	deCODE	SMR	0.0409393	0.0160881	0.0109374		37415601	10.3389/fgene.2023.1191264	Gedik et all Front Genet	BLOOD
F5	P12259	3542	TRANS	Cognition_Meta	DECODE_Specific	-,NA		0.954525	0.954525	DECODE	DECODE	1.44827	6501.27	BIP	F5	Proteiome	BLOOD	SMR	deCODE	SMR	-0.0115836	0.0364599	0.750707		37415601	10.3389/fgene.2023.1191264	Gedik et all Front Genet	BLOOD
F5	P12259	3542	TRANS	Cognition_Meta	DECODE_Specific	-,NA		0.954525	0.954525	DECODE	DECODE	1.44827	6501.27	SCZ	F5	Transcriptome	BRAIN_DLPFC	TWAS	CMC	FUSION	-1.17806		0.239		31691811	10.1093/hmg/ddz253	Hall et al Hum Mol Genet	BRAIN
F5	P12259	3542	TRANS	Cognition_Meta	DECODE_Specific	-,NA		0.954525	0.954525	DECODE	DECODE	1.44827	6501.27	SCZ.Clozuk.2018	F5	Transcriptome	BRAIN	TWAS	PsychENCODE	FUSION	-1.1328		0.257		30545856	10.1126/science.aat8127	Gandal et all science	BRAIN
F5	P12259	3542	TRANS	Cognition_Meta	DECODE_Specific	-,NA		0.954525	0.954525	DECODE	DECODE	1.44827	6501.27	BD.PGC.ruderferCell2018	F5	Transcriptome	BRAIN	TWAS	PsychENCODE	FUSION	0.881278		0.378		30545856	10.1126/science.aat8127	Gandal et all science	BRAIN
F5	P12259	3542	TRANS	Cognition_Meta	DECODE_Specific	-,NA		0.954525	0.954525	DECODE	DECODE	1.44827	6501.27	Depression Howard et all	F5	Proteiome	BRAIN	PWAS	ROS/MAP	FUSION	-0.81266		0.416		33846625	10.1038/s41593-021-00832-6	Wingo Nat Neurosci	BRAIN
F5	P12259	3542	TRANS	Cognition_Meta	DECODE_Specific	-,NA		0.954525	0.954525	DECODE	DECODE	1.44827	6501.27	SCZ	F5	Transcriptome	Brain_Frontal_Cortex_BA9	TWAS	GteX	FUSION			0.457		34416157	10.1016/j.ajhg.2021.07.011	Ayg√ºn N et al	Brain
F5	P12259	3542	TRANS	Depression_iPSYCH_2023	DECODE_Specific	-,NA		0.172289	0.172289	DECODE	DECODE	1.3082	1173.46	SCZ	F5	Proteome	PLASMA	MR	deCODE	TwoSampleMR	0.0148596	0.033421	0.656596		37085628	10.1007/s00439-023-02562-0	Dang et al Human Genetics	BLOOD
F5	P12259	3542	TRANS	Depression_iPSYCH_2023	DECODE_Specific	-,NA		0.172289	0.172289	DECODE	DECODE	1.3082	1173.46	BIP	F5	Proteome	PLASMA	MR	deCODE	TwoSampleMR	-0.0136138	0.0365156	0.709281		37085628	10.1007/s00439-023-02562-0	Dang et al Human Genetics	BLOOD
F5	P12259	3542	TRANS	Depression_iPSYCH_2023	DECODE_Specific	-,NA		0.172289	0.172289	DECODE	DECODE	1.3082	1173.46	MDD	F5	Proteome	PLASMA	MR	deCODE	TwoSampleMR	0.025271	0.0130147	0.05217		37085628	10.1007/s00439-023-02562-0	Dang et al Human Genetics	BLOOD
F5	P12259	3542	TRANS	Depression_iPSYCH_2023	DECODE_Specific	-,NA		0.172289	0.172289	DECODE	DECODE	1.3082	1173.46	Bipolar disorder	F5	Proteome	PLASMA	MR	KORAF4	TwoSampleMR	0.00450031	0.0215385	0.834493		36280454	https://doi.org/10.1016/j.biopsych.2022.08.015	Lu et al Biol Psychiatry	BLOOD
F5	P12259	3542	TRANS	Depression_iPSYCH_2023	DECODE_Specific	-,NA		0.172289	0.172289	DECODE	DECODE	1.3082	1173.46	Bipolar disorder	F5	Proteome	PLASMA	MR	FENLAND	TwoSampleMR	-0.00561501	0.0228975	0.806284		36280454	https://doi.org/10.1016/j.biopsych.2022.08.015	Lu et al Biol Psychiatry	BLOOD
F5	P12259	3542	TRANS	Depression_iPSYCH_2023	DECODE_Specific	-,NA		0.172289	0.172289	DECODE	DECODE	1.3082	1173.46	Major depressive disorder	F5	Proteome	PLASMA	MR	AGES	TwoSampleMR	0.0678862	0.029878	0.0230799		36280454	https://doi.org/10.1016/j.biopsych.2022.08.015	Lu et al Biol Psychiatry	BLOOD
F5	P12259	3542	TRANS	Depression_iPSYCH_2023	DECODE_Specific	-,NA		0.172289	0.172289	DECODE	DECODE	1.3082	1173.46	Major depressive disorder	F5	Proteome	PLASMA	MR	KORAF4	TwoSampleMR	-0.00698225	0.00982249	0.477181		36280454	https://doi.org/10.1016/j.biopsych.2022.08.015	Lu et al Biol Psychiatry	BLOOD
F5	P12259	3542	TRANS	Depression_iPSYCH_2023	DECODE_Specific	-,NA		0.172289	0.172289	DECODE	DECODE	1.3082	1173.46	Major depressive disorder	F5	Proteome	PLASMA	MR	FENLAND	TwoSampleMR	0.021946	0.011712	0.0609557		36280454	https://doi.org/10.1016/j.biopsych.2022.08.015	Lu et al Biol Psychiatry	BLOOD
F5	P12259	3542	TRANS	Depression_iPSYCH_2023	DECODE_Specific	-,NA		0.172289	0.172289	DECODE	DECODE	1.3082	1173.46	Schizophrenia	F5	Proteome	PLASMA	MR	KORAF4	TwoSampleMR	-0.0407161	0.0184615	0.027422		36280454	https://doi.org/10.1016/j.biopsych.2022.08.015	Lu et al Biol Psychiatry	BLOOD
F5	P12259	3542	TRANS	Depression_iPSYCH_2023	DECODE_Specific	-,NA		0.172289	0.172289	DECODE	DECODE	1.3082	1173.46	Schizophrenia	F5	Proteome	PLASMA	MR	FENLAND	TwoSampleMR	-0.0206752	0.029124	0.477766		36280454	https://doi.org/10.1016/j.biopsych.2022.08.015	Lu et al Biol Psychiatry	BLOOD
F5	P12259	3542	TRANS	Depression_iPSYCH_2023	DECODE_Specific	-,NA		0.172289	0.172289	DECODE	DECODE	1.3082	1173.46	SCZ_PGC3	F5	Transcriptome	DLPFC	MR	CMC+GTEX	MendelianRandomization			3.07567e-90		35460606	10.1016/j.ajhg.2022.04.004	Jiang eet all Am J Hum Genet	BRAIN
F5	P12259	3542	TRANS	Depression_iPSYCH_2023	DECODE_Specific	-,NA		0.172289	0.172289	DECODE	DECODE	1.3082	1173.46	SCZ_PGC3	F5	Transcriptome	DLPFC	MR	CMC+GTEX	MendelianRandomization			0.219128		35460606	10.1016/j.ajhg.2022.04.004	Jiang eet all Am J Hum Genet	BRAIN
F5	P12259	3542	TRANS	Depression_iPSYCH_2023	DECODE_Specific	-,NA		0.172289	0.172289	DECODE	DECODE	1.3082	1173.46	SCZ_PGC3	F5	Transcriptome	DLPFC	MR	CMC+GTEX	MendelianRandomization			0.00302533		35460606	10.1016/j.ajhg.2022.04.004	Jiang eet all Am J Hum Genet	BRAIN
F5	P12259	3542	TRANS	Depression_iPSYCH_2023	DECODE_Specific	-,NA		0.172289	0.172289	DECODE	DECODE	1.3082	1173.46	SCZ_PGC3	F5	Transcriptome	DLPFC	MR	CMC+GTEX	EMIC			0.101142		35460606	10.1016/j.ajhg.2022.04.004	Jiang eet all Am J Hum Genet	BRAIN
F5	P12259	3542	TRANS	Depression_iPSYCH_2023	DECODE_Specific	-,NA		0.172289	0.172289	DECODE	DECODE	1.3082	1173.46	BIP_2019_Stahl_etall	F5	Transcriptome	DLPFC	MR	CMC+GTEX	MendelianRandomization			0		35460606	10.1016/j.ajhg.2022.04.004	Jiang eet all Am J Hum Genet	BRAIN
F5	P12259	3542	TRANS	Depression_iPSYCH_2023	DECODE_Specific	-,NA		0.172289	0.172289	DECODE	DECODE	1.3082	1173.46	BIP_2019_Stahl_etall	F5	Transcriptome	DLPFC	MR	CMC+GTEX	MendelianRandomization			0.636676		35460606	10.1016/j.ajhg.2022.04.004	Jiang eet all Am J Hum Genet	BRAIN
F5	P12259	3542	TRANS	Depression_iPSYCH_2023	DECODE_Specific	-,NA		0.172289	0.172289	DECODE	DECODE	1.3082	1173.46	BIP_2019_Stahl_etall	F5	Transcriptome	DLPFC	MR	CMC+GTEX	MendelianRandomization			0		35460606	10.1016/j.ajhg.2022.04.004	Jiang eet all Am J Hum Genet	BRAIN
F5	P12259	3542	TRANS	Depression_iPSYCH_2023	DECODE_Specific	-,NA		0.172289	0.172289	DECODE	DECODE	1.3082	1173.46	BIP_2019_Stahl_etall	F5	Transcriptome	DLPFC	MR	CMC+GTEX	EMIC			0.460447		35460606	10.1016/j.ajhg.2022.04.004	Jiang eet all Am J Hum Genet	BRAIN
F5	P12259	3542	TRANS	Depression_iPSYCH_2023	DECODE_Specific	-,NA		0.172289	0.172289	DECODE	DECODE	1.3082	1173.46	Deepression_Wray_tall	F5	Transcriptome	BRAIN DLPFC	MR	PsychENCODE	TwoSampleMR	0	0.01	0.487		35296807	10.1038/s41380-022-01507-9	Deng et all Mol Psychiatry	BRAIN
F5	P12259	3542	TRANS	Depression_iPSYCH_2023	DECODE_Specific	-,NA		0.172289	0.172289	DECODE	DECODE	1.3082	1173.46	Deepression_Wray_tall	F5	Proteiome	BLOOD	MR	AGES	TwoSampleMR	0.07	0.03	0.0231		35296807	10.1038/s41380-022-01507-9	Deng et all Mol Psychiatry	BLOOD
F5	P12259	3542	TRANS	Depression_iPSYCH_2023	DECODE_Specific	-,NA		0.172289	0.172289	DECODE	DECODE	1.3082	1173.46	Deepression_Wray_tall	F5	Transcriptome	BLOOD	MR	GTEx	TwoSampleMR	0.01	0.02	0.473		35296807	10.1038/s41380-022-01507-9	Deng et all Mol Psychiatry	BLOOD
F5	P12259	3542	TRANS	Depression_iPSYCH_2023	DECODE_Specific	-,NA		0.172289	0.172289	DECODE	DECODE	1.3082	1173.46	SCZ_PGC3	F5	Transcriptome	DLPFC	SMR	CMC+GTEX	SMR	-0.0220481	0.0146119	0.13132		35460606	10.1016/j.ajhg.2022.04.004	Jiang eet all Am J Hum Genet	BRAIN
F5	P12259	3542	TRANS	Depression_iPSYCH_2023	DECODE_Specific	-,NA		0.172289	0.172289	DECODE	DECODE	1.3082	1173.46	SCZ.Clozuk.2018	F5	Transcriptome	BRAIN	SMR	PsychENCODE	SMR	-0.00870844	0.0140466	0.535		30545856	10.1126/science.aat8127	Gandal et all science	BRAIN
F5	P12259	3542	TRANS	Depression_iPSYCH_2023	DECODE_Specific	-,NA		0.172289	0.172289	DECODE	DECODE	1.3082	1173.46	BD.PGC.ruderferCell2018	F5	Transcriptome	BRAIN	SMR	PsychENCODE	SMR	0.0268952	0.0218926	0.219259		30545856	10.1126/science.aat8127	Gandal et all science	BRAIN
F5	P12259	3542	TRANS	Depression_iPSYCH_2023	DECODE_Specific	-,NA		0.172289	0.172289	DECODE	DECODE	1.3082	1173.46	SCZ	F5	Proteiome	BLOOD	SMR	eQTLGen	SMR	0.0306543	0.0147572	0.0377791		37415601	10.3389/fgene.2023.1191264	Gedik et all Front Genet	BLOOD
F5	P12259	3542	TRANS	Depression_iPSYCH_2023	DECODE_Specific	-,NA		0.172289	0.172289	DECODE	DECODE	1.3082	1173.46	MDD	F5	Proteiome	BRAIN	SMR	BrainMeta	SMR	-0.0143701	0.00934807	0.124238		37415601	10.3389/fgene.2023.1191264	Gedik et all Front Genet	BRAIN
F5	P12259	3542	TRANS	Depression_iPSYCH_2023	DECODE_Specific	-,NA		0.172289	0.172289	DECODE	DECODE	1.3082	1173.46	BIP	F5	Proteiome	BRAIN	SMR	BrainMeta	SMR	0.0223919	0.0203427	0.271012		37415601	10.3389/fgene.2023.1191264	Gedik et all Front Genet	BRAIN
F5	P12259	3542	TRANS	Depression_iPSYCH_2023	DECODE_Specific	-,NA		0.172289	0.172289	DECODE	DECODE	1.3082	1173.46	SCZ	F5	Proteiome	BRAIN	SMR	BrainMeta	SMR	-0.0348919	0.0172764	0.0434219		37415601	10.3389/fgene.2023.1191264	Gedik et all Front Genet	BRAIN
F5	P12259	3542	TRANS	Depression_iPSYCH_2023	DECODE_Specific	-,NA		0.172289	0.172289	DECODE	DECODE	1.3082	1173.46	MDD	F5	Proteiome	BLOOD	SMR	eQTLGen	SMR	0.00555335	0.00798331	0.486667		37415601	10.3389/fgene.2023.1191264	Gedik et all Front Genet	BLOOD
F5	P12259	3542	TRANS	Depression_iPSYCH_2023	DECODE_Specific	-,NA		0.172289	0.172289	DECODE	DECODE	1.3082	1173.46	BIP	F5	Proteiome	BLOOD	SMR	eQTLGen	SMR	-0.0340158	0.0175341	0.0523823		37415601	10.3389/fgene.2023.1191264	Gedik et all Front Genet	BLOOD
F5	P12259	3542	TRANS	Depression_iPSYCH_2023	DECODE_Specific	-,NA		0.172289	0.172289	DECODE	DECODE	1.3082	1173.46	SCZ	F5	Proteiome	BLOOD	SMR	deCODE	SMR	0.0139003	0.0336795	0.679811		37415601	10.3389/fgene.2023.1191264	Gedik et all Front Genet	BLOOD
F5	P12259	3542	TRANS	Depression_iPSYCH_2023	DECODE_Specific	-,NA		0.172289	0.172289	DECODE	DECODE	1.3082	1173.46	MDD	F5	Proteiome	BLOOD	SMR	deCODE	SMR	0.0409393	0.0160881	0.0109374		37415601	10.3389/fgene.2023.1191264	Gedik et all Front Genet	BLOOD
F5	P12259	3542	TRANS	Depression_iPSYCH_2023	DECODE_Specific	-,NA		0.172289	0.172289	DECODE	DECODE	1.3082	1173.46	BIP	F5	Proteiome	BLOOD	SMR	deCODE	SMR	-0.0115836	0.0364599	0.750707		37415601	10.3389/fgene.2023.1191264	Gedik et all Front Genet	BLOOD
F5	P12259	3542	TRANS	Depression_iPSYCH_2023	DECODE_Specific	-,NA		0.172289	0.172289	DECODE	DECODE	1.3082	1173.46	SCZ	F5	Transcriptome	BRAIN_DLPFC	TWAS	CMC	FUSION	-1.17806		0.239		31691811	10.1093/hmg/ddz253	Hall et al Hum Mol Genet	BRAIN
F5	P12259	3542	TRANS	Depression_iPSYCH_2023	DECODE_Specific	-,NA		0.172289	0.172289	DECODE	DECODE	1.3082	1173.46	SCZ.Clozuk.2018	F5	Transcriptome	BRAIN	TWAS	PsychENCODE	FUSION	-1.1328		0.257		30545856	10.1126/science.aat8127	Gandal et all science	BRAIN
F5	P12259	3542	TRANS	Depression_iPSYCH_2023	DECODE_Specific	-,NA		0.172289	0.172289	DECODE	DECODE	1.3082	1173.46	BD.PGC.ruderferCell2018	F5	Transcriptome	BRAIN	TWAS	PsychENCODE	FUSION	0.881278		0.378		30545856	10.1126/science.aat8127	Gandal et all science	BRAIN
F5	P12259	3542	TRANS	Depression_iPSYCH_2023	DECODE_Specific	-,NA		0.172289	0.172289	DECODE	DECODE	1.3082	1173.46	Depression Howard et all	F5	Proteiome	BRAIN	PWAS	ROS/MAP	FUSION	-0.81266		0.416		33846625	10.1038/s41593-021-00832-6	Wingo Nat Neurosci	BRAIN
F5	P12259	3542	TRANS	Depression_iPSYCH_2023	DECODE_Specific	-,NA		0.172289	0.172289	DECODE	DECODE	1.3082	1173.46	SCZ	F5	Transcriptome	Brain_Frontal_Cortex_BA9	TWAS	GteX	FUSION			0.457		34416157	10.1016/j.ajhg.2021.07.011	Ayg√ºn N et al	Brain
F5	P12259	3542	TRANS	PGC3_SCZ_NoUKB	DECODE_Specific	-,NA		0.770471	0.770471	DECODE	DECODE	1.25723	5247.68	SCZ	F5	Proteome	PLASMA	MR	deCODE	TwoSampleMR	0.0148596	0.033421	0.656596		37085628	10.1007/s00439-023-02562-0	Dang et al Human Genetics	BLOOD
F5	P12259	3542	TRANS	PGC3_SCZ_NoUKB	DECODE_Specific	-,NA		0.770471	0.770471	DECODE	DECODE	1.25723	5247.68	BIP	F5	Proteome	PLASMA	MR	deCODE	TwoSampleMR	-0.0136138	0.0365156	0.709281		37085628	10.1007/s00439-023-02562-0	Dang et al Human Genetics	BLOOD
F5	P12259	3542	TRANS	PGC3_SCZ_NoUKB	DECODE_Specific	-,NA		0.770471	0.770471	DECODE	DECODE	1.25723	5247.68	MDD	F5	Proteome	PLASMA	MR	deCODE	TwoSampleMR	0.025271	0.0130147	0.05217		37085628	10.1007/s00439-023-02562-0	Dang et al Human Genetics	BLOOD
F5	P12259	3542	TRANS	PGC3_SCZ_NoUKB	DECODE_Specific	-,NA		0.770471	0.770471	DECODE	DECODE	1.25723	5247.68	Bipolar disorder	F5	Proteome	PLASMA	MR	KORAF4	TwoSampleMR	0.00450031	0.0215385	0.834493		36280454	https://doi.org/10.1016/j.biopsych.2022.08.015	Lu et al Biol Psychiatry	BLOOD
F5	P12259	3542	TRANS	PGC3_SCZ_NoUKB	DECODE_Specific	-,NA		0.770471	0.770471	DECODE	DECODE	1.25723	5247.68	Bipolar disorder	F5	Proteome	PLASMA	MR	FENLAND	TwoSampleMR	-0.00561501	0.0228975	0.806284		36280454	https://doi.org/10.1016/j.biopsych.2022.08.015	Lu et al Biol Psychiatry	BLOOD
F5	P12259	3542	TRANS	PGC3_SCZ_NoUKB	DECODE_Specific	-,NA		0.770471	0.770471	DECODE	DECODE	1.25723	5247.68	Major depressive disorder	F5	Proteome	PLASMA	MR	AGES	TwoSampleMR	0.0678862	0.029878	0.0230799		36280454	https://doi.org/10.1016/j.biopsych.2022.08.015	Lu et al Biol Psychiatry	BLOOD
F5	P12259	3542	TRANS	PGC3_SCZ_NoUKB	DECODE_Specific	-,NA		0.770471	0.770471	DECODE	DECODE	1.25723	5247.68	Major depressive disorder	F5	Proteome	PLASMA	MR	KORAF4	TwoSampleMR	-0.00698225	0.00982249	0.477181		36280454	https://doi.org/10.1016/j.biopsych.2022.08.015	Lu et al Biol Psychiatry	BLOOD
F5	P12259	3542	TRANS	PGC3_SCZ_NoUKB	DECODE_Specific	-,NA		0.770471	0.770471	DECODE	DECODE	1.25723	5247.68	Major depressive disorder	F5	Proteome	PLASMA	MR	FENLAND	TwoSampleMR	0.021946	0.011712	0.0609557		36280454	https://doi.org/10.1016/j.biopsych.2022.08.015	Lu et al Biol Psychiatry	BLOOD
F5	P12259	3542	TRANS	PGC3_SCZ_NoUKB	DECODE_Specific	-,NA		0.770471	0.770471	DECODE	DECODE	1.25723	5247.68	Schizophrenia	F5	Proteome	PLASMA	MR	KORAF4	TwoSampleMR	-0.0407161	0.0184615	0.027422		36280454	https://doi.org/10.1016/j.biopsych.2022.08.015	Lu et al Biol Psychiatry	BLOOD
F5	P12259	3542	TRANS	PGC3_SCZ_NoUKB	DECODE_Specific	-,NA		0.770471	0.770471	DECODE	DECODE	1.25723	5247.68	Schizophrenia	F5	Proteome	PLASMA	MR	FENLAND	TwoSampleMR	-0.0206752	0.029124	0.477766		36280454	https://doi.org/10.1016/j.biopsych.2022.08.015	Lu et al Biol Psychiatry	BLOOD
F5	P12259	3542	TRANS	PGC3_SCZ_NoUKB	DECODE_Specific	-,NA		0.770471	0.770471	DECODE	DECODE	1.25723	5247.68	SCZ_PGC3	F5	Transcriptome	DLPFC	MR	CMC+GTEX	MendelianRandomization			3.07567e-90		35460606	10.1016/j.ajhg.2022.04.004	Jiang eet all Am J Hum Genet	BRAIN
F5	P12259	3542	TRANS	PGC3_SCZ_NoUKB	DECODE_Specific	-,NA		0.770471	0.770471	DECODE	DECODE	1.25723	5247.68	SCZ_PGC3	F5	Transcriptome	DLPFC	MR	CMC+GTEX	MendelianRandomization			0.219128		35460606	10.1016/j.ajhg.2022.04.004	Jiang eet all Am J Hum Genet	BRAIN
F5	P12259	3542	TRANS	PGC3_SCZ_NoUKB	DECODE_Specific	-,NA		0.770471	0.770471	DECODE	DECODE	1.25723	5247.68	SCZ_PGC3	F5	Transcriptome	DLPFC	MR	CMC+GTEX	MendelianRandomization			0.00302533		35460606	10.1016/j.ajhg.2022.04.004	Jiang eet all Am J Hum Genet	BRAIN
F5	P12259	3542	TRANS	PGC3_SCZ_NoUKB	DECODE_Specific	-,NA		0.770471	0.770471	DECODE	DECODE	1.25723	5247.68	SCZ_PGC3	F5	Transcriptome	DLPFC	MR	CMC+GTEX	EMIC			0.101142		35460606	10.1016/j.ajhg.2022.04.004	Jiang eet all Am J Hum Genet	BRAIN
F5	P12259	3542	TRANS	PGC3_SCZ_NoUKB	DECODE_Specific	-,NA		0.770471	0.770471	DECODE	DECODE	1.25723	5247.68	BIP_2019_Stahl_etall	F5	Transcriptome	DLPFC	MR	CMC+GTEX	MendelianRandomization			0		35460606	10.1016/j.ajhg.2022.04.004	Jiang eet all Am J Hum Genet	BRAIN
F5	P12259	3542	TRANS	PGC3_SCZ_NoUKB	DECODE_Specific	-,NA		0.770471	0.770471	DECODE	DECODE	1.25723	5247.68	BIP_2019_Stahl_etall	F5	Transcriptome	DLPFC	MR	CMC+GTEX	MendelianRandomization			0.636676		35460606	10.1016/j.ajhg.2022.04.004	Jiang eet all Am J Hum Genet	BRAIN
F5	P12259	3542	TRANS	PGC3_SCZ_NoUKB	DECODE_Specific	-,NA		0.770471	0.770471	DECODE	DECODE	1.25723	5247.68	BIP_2019_Stahl_etall	F5	Transcriptome	DLPFC	MR	CMC+GTEX	MendelianRandomization			0		35460606	10.1016/j.ajhg.2022.04.004	Jiang eet all Am J Hum Genet	BRAIN
F5	P12259	3542	TRANS	PGC3_SCZ_NoUKB	DECODE_Specific	-,NA		0.770471	0.770471	DECODE	DECODE	1.25723	5247.68	BIP_2019_Stahl_etall	F5	Transcriptome	DLPFC	MR	CMC+GTEX	EMIC			0.460447		35460606	10.1016/j.ajhg.2022.04.004	Jiang eet all Am J Hum Genet	BRAIN
F5	P12259	3542	TRANS	PGC3_SCZ_NoUKB	DECODE_Specific	-,NA		0.770471	0.770471	DECODE	DECODE	1.25723	5247.68	Deepression_Wray_tall	F5	Transcriptome	BRAIN DLPFC	MR	PsychENCODE	TwoSampleMR	0	0.01	0.487		35296807	10.1038/s41380-022-01507-9	Deng et all Mol Psychiatry	BRAIN
F5	P12259	3542	TRANS	PGC3_SCZ_NoUKB	DECODE_Specific	-,NA		0.770471	0.770471	DECODE	DECODE	1.25723	5247.68	Deepression_Wray_tall	F5	Proteiome	BLOOD	MR	AGES	TwoSampleMR	0.07	0.03	0.0231		35296807	10.1038/s41380-022-01507-9	Deng et all Mol Psychiatry	BLOOD
F5	P12259	3542	TRANS	PGC3_SCZ_NoUKB	DECODE_Specific	-,NA		0.770471	0.770471	DECODE	DECODE	1.25723	5247.68	Deepression_Wray_tall	F5	Transcriptome	BLOOD	MR	GTEx	TwoSampleMR	0.01	0.02	0.473		35296807	10.1038/s41380-022-01507-9	Deng et all Mol Psychiatry	BLOOD
F5	P12259	3542	TRANS	PGC3_SCZ_NoUKB	DECODE_Specific	-,NA		0.770471	0.770471	DECODE	DECODE	1.25723	5247.68	SCZ_PGC3	F5	Transcriptome	DLPFC	SMR	CMC+GTEX	SMR	-0.0220481	0.0146119	0.13132		35460606	10.1016/j.ajhg.2022.04.004	Jiang eet all Am J Hum Genet	BRAIN
F5	P12259	3542	TRANS	PGC3_SCZ_NoUKB	DECODE_Specific	-,NA		0.770471	0.770471	DECODE	DECODE	1.25723	5247.68	SCZ.Clozuk.2018	F5	Transcriptome	BRAIN	SMR	PsychENCODE	SMR	-0.00870844	0.0140466	0.535		30545856	10.1126/science.aat8127	Gandal et all science	BRAIN
F5	P12259	3542	TRANS	PGC3_SCZ_NoUKB	DECODE_Specific	-,NA		0.770471	0.770471	DECODE	DECODE	1.25723	5247.68	BD.PGC.ruderferCell2018	F5	Transcriptome	BRAIN	SMR	PsychENCODE	SMR	0.0268952	0.0218926	0.219259		30545856	10.1126/science.aat8127	Gandal et all science	BRAIN
F5	P12259	3542	TRANS	PGC3_SCZ_NoUKB	DECODE_Specific	-,NA		0.770471	0.770471	DECODE	DECODE	1.25723	5247.68	SCZ	F5	Proteiome	BLOOD	SMR	eQTLGen	SMR	0.0306543	0.0147572	0.0377791		37415601	10.3389/fgene.2023.1191264	Gedik et all Front Genet	BLOOD
F5	P12259	3542	TRANS	PGC3_SCZ_NoUKB	DECODE_Specific	-,NA		0.770471	0.770471	DECODE	DECODE	1.25723	5247.68	MDD	F5	Proteiome	BRAIN	SMR	BrainMeta	SMR	-0.0143701	0.00934807	0.124238		37415601	10.3389/fgene.2023.1191264	Gedik et all Front Genet	BRAIN
F5	P12259	3542	TRANS	PGC3_SCZ_NoUKB	DECODE_Specific	-,NA		0.770471	0.770471	DECODE	DECODE	1.25723	5247.68	BIP	F5	Proteiome	BRAIN	SMR	BrainMeta	SMR	0.0223919	0.0203427	0.271012		37415601	10.3389/fgene.2023.1191264	Gedik et all Front Genet	BRAIN
F5	P12259	3542	TRANS	PGC3_SCZ_NoUKB	DECODE_Specific	-,NA		0.770471	0.770471	DECODE	DECODE	1.25723	5247.68	SCZ	F5	Proteiome	BRAIN	SMR	BrainMeta	SMR	-0.0348919	0.0172764	0.0434219		37415601	10.3389/fgene.2023.1191264	Gedik et all Front Genet	BRAIN
F5	P12259	3542	TRANS	PGC3_SCZ_NoUKB	DECODE_Specific	-,NA		0.770471	0.770471	DECODE	DECODE	1.25723	5247.68	MDD	F5	Proteiome	BLOOD	SMR	eQTLGen	SMR	0.00555335	0.00798331	0.486667		37415601	10.3389/fgene.2023.1191264	Gedik et all Front Genet	BLOOD
F5	P12259	3542	TRANS	PGC3_SCZ_NoUKB	DECODE_Specific	-,NA		0.770471	0.770471	DECODE	DECODE	1.25723	5247.68	BIP	F5	Proteiome	BLOOD	SMR	eQTLGen	SMR	-0.0340158	0.0175341	0.0523823		37415601	10.3389/fgene.2023.1191264	Gedik et all Front Genet	BLOOD
F5	P12259	3542	TRANS	PGC3_SCZ_NoUKB	DECODE_Specific	-,NA		0.770471	0.770471	DECODE	DECODE	1.25723	5247.68	SCZ	F5	Proteiome	BLOOD	SMR	deCODE	SMR	0.0139003	0.0336795	0.679811		37415601	10.3389/fgene.2023.1191264	Gedik et all Front Genet	BLOOD
F5	P12259	3542	TRANS	PGC3_SCZ_NoUKB	DECODE_Specific	-,NA		0.770471	0.770471	DECODE	DECODE	1.25723	5247.68	MDD	F5	Proteiome	BLOOD	SMR	deCODE	SMR	0.0409393	0.0160881	0.0109374		37415601	10.3389/fgene.2023.1191264	Gedik et all Front Genet	BLOOD
F5	P12259	3542	TRANS	PGC3_SCZ_NoUKB	DECODE_Specific	-,NA		0.770471	0.770471	DECODE	DECODE	1.25723	5247.68	BIP	F5	Proteiome	BLOOD	SMR	deCODE	SMR	-0.0115836	0.0364599	0.750707		37415601	10.3389/fgene.2023.1191264	Gedik et all Front Genet	BLOOD
F5	P12259	3542	TRANS	PGC3_SCZ_NoUKB	DECODE_Specific	-,NA		0.770471	0.770471	DECODE	DECODE	1.25723	5247.68	SCZ	F5	Transcriptome	BRAIN_DLPFC	TWAS	CMC	FUSION	-1.17806		0.239		31691811	10.1093/hmg/ddz253	Hall et al Hum Mol Genet	BRAIN
F5	P12259	3542	TRANS	PGC3_SCZ_NoUKB	DECODE_Specific	-,NA		0.770471	0.770471	DECODE	DECODE	1.25723	5247.68	SCZ.Clozuk.2018	F5	Transcriptome	BRAIN	TWAS	PsychENCODE	FUSION	-1.1328		0.257		30545856	10.1126/science.aat8127	Gandal et all science	BRAIN
F5	P12259	3542	TRANS	PGC3_SCZ_NoUKB	DECODE_Specific	-,NA		0.770471	0.770471	DECODE	DECODE	1.25723	5247.68	BD.PGC.ruderferCell2018	F5	Transcriptome	BRAIN	TWAS	PsychENCODE	FUSION	0.881278		0.378		30545856	10.1126/science.aat8127	Gandal et all science	BRAIN
F5	P12259	3542	TRANS	PGC3_SCZ_NoUKB	DECODE_Specific	-,NA		0.770471	0.770471	DECODE	DECODE	1.25723	5247.68	Depression Howard et all	F5	Proteiome	BRAIN	PWAS	ROS/MAP	FUSION	-0.81266		0.416		33846625	10.1038/s41593-021-00832-6	Wingo Nat Neurosci	BRAIN
F5	P12259	3542	TRANS	PGC3_SCZ_NoUKB	DECODE_Specific	-,NA		0.770471	0.770471	DECODE	DECODE	1.25723	5247.68	SCZ	F5	Transcriptome	Brain_Frontal_Cortex_BA9	TWAS	GteX	FUSION			0.457		34416157	10.1016/j.ajhg.2021.07.011	Ayg√ºn N et al	Brain
F7	P08709	3544	CIS	Cognition_Meta	UKBB-PPP_Specific	NA,-		0.0456153	0.0456153	UKBB_PPP	UKBB_PPP	0.468434	170.51	SCZ	F7	Proteome	PLASMA	MR	deCODE	TwoSampleMR	-0.0176278	0.0156791	0.260891		37085628	10.1007/s00439-023-02562-0	Dang et al Human Genetics	BLOOD
F7	P08709	3544	CIS	Cognition_Meta	UKBB-PPP_Specific	NA,-		0.0456153	0.0456153	UKBB_PPP	UKBB_PPP	0.468434	170.51	BIP	F7	Proteome	PLASMA	MR	deCODE	TwoSampleMR	0.000756656	0.0190311	0.968285		37085628	10.1007/s00439-023-02562-0	Dang et al Human Genetics	BLOOD
F7	P08709	3544	CIS	Cognition_Meta	UKBB-PPP_Specific	NA,-		0.0456153	0.0456153	UKBB_PPP	UKBB_PPP	0.468434	170.51	MDD	F7	Proteome	PLASMA	MR	deCODE	TwoSampleMR	-0.00314037	0.00705	0.656		37085628	10.1007/s00439-023-02562-0	Dang et al Human Genetics	BLOOD
F7	P08709	3544	CIS	Cognition_Meta	UKBB-PPP_Specific	NA,-		0.0456153	0.0456153	UKBB_PPP	UKBB_PPP	0.468434	170.51	Bipolar disorder	F7	Proteome	PLASMA	MR	AGES	TwoSampleMR	-0.00797956	0.0138532	0.56461		36280454	https://doi.org/10.1016/j.biopsych.2022.08.015	Lu et al Biol Psychiatry	BLOOD
F7	P08709	3544	CIS	Cognition_Meta	UKBB-PPP_Specific	NA,-		0.0456153	0.0456153	UKBB_PPP	UKBB_PPP	0.468434	170.51	Bipolar disorder	F7	Proteome	PLASMA	MR	KORAF4	TwoSampleMR	0.00144812	0.0144022	0.919909		36280454	https://doi.org/10.1016/j.biopsych.2022.08.015	Lu et al Biol Psychiatry	BLOOD
F7	P08709	3544	CIS	Cognition_Meta	UKBB-PPP_Specific	NA,-		0.0456153	0.0456153	UKBB_PPP	UKBB_PPP	0.468434	170.51	Bipolar disorder	F7	Proteome	PLASMA	MR	FENLAND	TwoSampleMR	-0.00412198	0.0100531	0.681791		36280454	https://doi.org/10.1016/j.biopsych.2022.08.015	Lu et al Biol Psychiatry	BLOOD
F7	P08709	3544	CIS	Cognition_Meta	UKBB-PPP_Specific	NA,-		0.0456153	0.0456153	UKBB_PPP	UKBB_PPP	0.468434	170.51	Major depressive disorder	F7	Proteome	PLASMA	MR	AGES	TwoSampleMR	0.00311927	0.00651376	0.632029		36280454	https://doi.org/10.1016/j.biopsych.2022.08.015	Lu et al Biol Psychiatry	BLOOD
F7	P08709	3544	CIS	Cognition_Meta	UKBB-PPP_Specific	NA,-		0.0456153	0.0456153	UKBB_PPP	UKBB_PPP	0.468434	170.51	Major depressive disorder	F7	Proteome	PLASMA	MR	KORAF4	TwoSampleMR	0.00253623	0.0067029	0.705149		36280454	https://doi.org/10.1016/j.biopsych.2022.08.015	Lu et al Biol Psychiatry	BLOOD
F7	P08709	3544	CIS	Cognition_Meta	UKBB-PPP_Specific	NA,-		0.0456153	0.0456153	UKBB_PPP	UKBB_PPP	0.468434	170.51	Major depressive disorder	F7	Proteome	PLASMA	MR	FENLAND	TwoSampleMR	0.000714982	0.00796222	0.928449		36280454	https://doi.org/10.1016/j.biopsych.2022.08.015	Lu et al Biol Psychiatry	BLOOD
F7	P08709	3544	CIS	Cognition_Meta	UKBB-PPP_Specific	NA,-		0.0456153	0.0456153	UKBB_PPP	UKBB_PPP	0.468434	170.51	Schizophrenia	F7	Proteome	PLASMA	MR	AGES	TwoSampleMR	-0.0255073	0.0119266	0.0324609		36280454	https://doi.org/10.1016/j.biopsych.2022.08.015	Lu et al Biol Psychiatry	BLOOD
F7	P08709	3544	CIS	Cognition_Meta	UKBB-PPP_Specific	NA,-		0.0456153	0.0456153	UKBB_PPP	UKBB_PPP	0.468434	170.51	Schizophrenia	F7	Proteome	PLASMA	MR	KORAF4	TwoSampleMR	-0.0180223	0.0127717	0.158213		36280454	https://doi.org/10.1016/j.biopsych.2022.08.015	Lu et al Biol Psychiatry	BLOOD
F7	P08709	3544	CIS	Cognition_Meta	UKBB-PPP_Specific	NA,-		0.0456153	0.0456153	UKBB_PPP	UKBB_PPP	0.468434	170.51	Schizophrenia	F7	Proteome	PLASMA	MR	FENLAND	TwoSampleMR	-0.0176963	0.00854235	0.0383027		36280454	https://doi.org/10.1016/j.biopsych.2022.08.015	Lu et al Biol Psychiatry	BLOOD
F7	P08709	3544	CIS	Cognition_Meta	UKBB-PPP_Specific	NA,-		0.0456153	0.0456153	UKBB_PPP	UKBB_PPP	0.468434	170.51	SCZ_PGC3	F7	Transcriptome	DLPFC	MR	CMC+GTEX	MendelianRandomization			0.0749474		35460606	10.1016/j.ajhg.2022.04.004	Jiang eet all Am J Hum Genet	BRAIN
F7	P08709	3544	CIS	Cognition_Meta	UKBB-PPP_Specific	NA,-		0.0456153	0.0456153	UKBB_PPP	UKBB_PPP	0.468434	170.51	SCZ_PGC3	F7	Transcriptome	DLPFC	MR	CMC+GTEX	MendelianRandomization			0.05185		35460606	10.1016/j.ajhg.2022.04.004	Jiang eet all Am J Hum Genet	BRAIN
F7	P08709	3544	CIS	Cognition_Meta	UKBB-PPP_Specific	NA,-		0.0456153	0.0456153	UKBB_PPP	UKBB_PPP	0.468434	170.51	SCZ_PGC3	F7	Transcriptome	DLPFC	MR	CMC+GTEX	MendelianRandomization			0.00691173		35460606	10.1016/j.ajhg.2022.04.004	Jiang eet all Am J Hum Genet	BRAIN
F7	P08709	3544	CIS	Cognition_Meta	UKBB-PPP_Specific	NA,-		0.0456153	0.0456153	UKBB_PPP	UKBB_PPP	0.468434	170.51	SCZ_PGC3	F7	Transcriptome	DLPFC	MR	CMC+GTEX	EMIC			0.0229472		35460606	10.1016/j.ajhg.2022.04.004	Jiang eet all Am J Hum Genet	BRAIN
F7	P08709	3544	CIS	Cognition_Meta	UKBB-PPP_Specific	NA,-		0.0456153	0.0456153	UKBB_PPP	UKBB_PPP	0.468434	170.51	BIP_2019_Stahl_etall	F7	Transcriptome	DLPFC	MR	CMC+GTEX	MendelianRandomization			0.827721		35460606	10.1016/j.ajhg.2022.04.004	Jiang eet all Am J Hum Genet	BRAIN
F7	P08709	3544	CIS	Cognition_Meta	UKBB-PPP_Specific	NA,-		0.0456153	0.0456153	UKBB_PPP	UKBB_PPP	0.468434	170.51	BIP_2019_Stahl_etall	F7	Transcriptome	DLPFC	MR	CMC+GTEX	MendelianRandomization			0.810274		35460606	10.1016/j.ajhg.2022.04.004	Jiang eet all Am J Hum Genet	BRAIN
F7	P08709	3544	CIS	Cognition_Meta	UKBB-PPP_Specific	NA,-		0.0456153	0.0456153	UKBB_PPP	UKBB_PPP	0.468434	170.51	BIP_2019_Stahl_etall	F7	Transcriptome	DLPFC	MR	CMC+GTEX	MendelianRandomization			0.443391		35460606	10.1016/j.ajhg.2022.04.004	Jiang eet all Am J Hum Genet	BRAIN
F7	P08709	3544	CIS	Cognition_Meta	UKBB-PPP_Specific	NA,-		0.0456153	0.0456153	UKBB_PPP	UKBB_PPP	0.468434	170.51	BIP_2019_Stahl_etall	F7	Transcriptome	DLPFC	MR	CMC+GTEX	EMIC			0.571251		35460606	10.1016/j.ajhg.2022.04.004	Jiang eet all Am J Hum Genet	BRAIN
F7	P08709	3544	CIS	Cognition_Meta	UKBB-PPP_Specific	NA,-		0.0456153	0.0456153	UKBB_PPP	UKBB_PPP	0.468434	170.51	Deepression_Wray_tall	F7	Transcriptome	BRAIN DLPFC	MR	PsychENCODE	TwoSampleMR	-0.01	0.01	0.271		35296807	10.1038/s41380-022-01507-9	Deng et all Mol Psychiatry	BRAIN
F7	P08709	3544	CIS	Cognition_Meta	UKBB-PPP_Specific	NA,-		0.0456153	0.0456153	UKBB_PPP	UKBB_PPP	0.468434	170.51	Deepression_Wray_tall	F7	Proteiome	BLOOD	MR	AGES	TwoSampleMR	0	0	0.632		35296807	10.1038/s41380-022-01507-9	Deng et all Mol Psychiatry	BLOOD
F7	P08709	3544	CIS	Cognition_Meta	UKBB-PPP_Specific	NA,-		0.0456153	0.0456153	UKBB_PPP	UKBB_PPP	0.468434	170.51	SCZ_PGC3	F7	Transcriptome	DLPFC	SMR	CMC+GTEX	SMR	-0.0436672	0.0231937	0.0597388		35460606	10.1016/j.ajhg.2022.04.004	Jiang eet all Am J Hum Genet	BRAIN
F7	P08709	3544	CIS	Cognition_Meta	UKBB-PPP_Specific	NA,-		0.0456153	0.0456153	UKBB_PPP	UKBB_PPP	0.468434	170.51	SCZ.Clozuk.2018	F7	Transcriptome	BRAIN	SMR	PsychENCODE	SMR	-0.0409906	0.0188212	0.0294		30545856	10.1126/science.aat8127	Gandal et all science	BRAIN
F7	P08709	3544	CIS	Cognition_Meta	UKBB-PPP_Specific	NA,-		0.0456153	0.0456153	UKBB_PPP	UKBB_PPP	0.468434	170.51	BD.PGC.ruderferCell2018	F7	Transcriptome	BRAIN	SMR	PsychENCODE	SMR	-0.0220427	0.0283733	0.437228		30545856	10.1126/science.aat8127	Gandal et all science	BRAIN
F7	P08709	3544	CIS	Cognition_Meta	UKBB-PPP_Specific	NA,-		0.0456153	0.0456153	UKBB_PPP	UKBB_PPP	0.468434	170.51	MDD	F7	Proteiome	BRAIN	SMR	BrainMeta	SMR	-0.0109447	0.0099702	0.272317		37415601	10.3389/fgene.2023.1191264	Gedik et all Front Genet	BRAIN
F7	P08709	3544	CIS	Cognition_Meta	UKBB-PPP_Specific	NA,-		0.0456153	0.0456153	UKBB_PPP	UKBB_PPP	0.468434	170.51	BIP	F7	Proteiome	BRAIN	SMR	BrainMeta	SMR	-0.018484	0.0214901	0.389723		37415601	10.3389/fgene.2023.1191264	Gedik et all Front Genet	BRAIN
F7	P08709	3544	CIS	Cognition_Meta	UKBB-PPP_Specific	NA,-		0.0456153	0.0456153	UKBB_PPP	UKBB_PPP	0.468434	170.51	SCZ	F7	Proteiome	BRAIN	SMR	BrainMeta	SMR	-0.0363052	0.0188815	0.0545059		37415601	10.3389/fgene.2023.1191264	Gedik et all Front Genet	BRAIN
F7	P08709	3544	CIS	Cognition_Meta	UKBB-PPP_Specific	NA,-		0.0456153	0.0456153	UKBB_PPP	UKBB_PPP	0.468434	170.51	MDD	F7	Proteiome	BLOOD	SMR	eQTLGen	SMR	-0.0426905	0.0739311	0.563645		37415601	10.3389/fgene.2023.1191264	Gedik et all Front Genet	BLOOD
F7	P08709	3544	CIS	Cognition_Meta	UKBB-PPP_Specific	NA,-		0.0456153	0.0456153	UKBB_PPP	UKBB_PPP	0.468434	170.51	BIP	F7	Proteiome	BLOOD	SMR	eQTLGen	SMR	-0.166504	0.156843	0.288417		37415601	10.3389/fgene.2023.1191264	Gedik et all Front Genet	BLOOD
F7	P08709	3544	CIS	Cognition_Meta	UKBB-PPP_Specific	NA,-		0.0456153	0.0456153	UKBB_PPP	UKBB_PPP	0.468434	170.51	MDD	F7	Proteiome	BLOOD	SMR	deCODE	SMR	0.00289133	0.0057024	0.612128		37415601	10.3389/fgene.2023.1191264	Gedik et all Front Genet	BLOOD
F7	P08709	3544	CIS	Cognition_Meta	UKBB-PPP_Specific	NA,-		0.0456153	0.0456153	UKBB_PPP	UKBB_PPP	0.468434	170.51	BIP	F7	Proteiome	BLOOD	SMR	deCODE	SMR	-0.00770693	0.0121277	0.525114		37415601	10.3389/fgene.2023.1191264	Gedik et all Front Genet	BLOOD
F7	P08709	3544	CIS	Cognition_Meta	UKBB-PPP_Specific	NA,-		0.0456153	0.0456153	UKBB_PPP	UKBB_PPP	0.468434	170.51	SCZ	F7	Transcriptome	BRAIN_DLPFC	TWAS	CMC	FUSION	-2.43179		0.015		31691811	10.1093/hmg/ddz253	Hall et al Hum Mol Genet	BRAIN
F7	P08709	3544	CIS	Cognition_Meta	UKBB-PPP_Specific	NA,-		0.0456153	0.0456153	UKBB_PPP	UKBB_PPP	0.468434	170.51	SCZ.Clozuk.2018	F7	Transcriptome	BRAIN	TWAS	PsychENCODE	FUSION	-2.23881		0.0252		30545856	10.1126/science.aat8127	Gandal et all science	BRAIN
F7	P08709	3544	CIS	Cognition_Meta	UKBB-PPP_Specific	NA,-		0.0456153	0.0456153	UKBB_PPP	UKBB_PPP	0.468434	170.51	Schizophrenia	F7	Proteome	plasma	MR	Yang_et_al_(34239129)	TwoSampleMR	-0.255726	0.115314	0.0265788		36482464	10.1186/s12916-022-02679-5	Gu X	Blood
F7	P08709	3544	CIS	Cognition_Meta	UKBB-PPP_Specific	NA,-		0.0456153	0.0456153	UKBB_PPP	UKBB_PPP	0.468434	170.51	Schizophrenia	F7	Proteome	CSF	MR	Yang_et_al_(34239129)	TwoSampleMR	-0.181271	0.082793	0.0285645		36482464	10.1186/s12916-022-02679-5	Gu X	CSF
F7	P08709	3544	CIS	BIP_PGC3_noukb	UKBB-PPP_Specific	NA,-		0.643639	0.643639	UKBB_PPP	UKBB_PPP	1.25243	2405.92	SCZ	F7	Proteome	PLASMA	MR	deCODE	TwoSampleMR	-0.0176278	0.0156791	0.260891		37085628	10.1007/s00439-023-02562-0	Dang et al Human Genetics	BLOOD
F7	P08709	3544	CIS	BIP_PGC3_noukb	UKBB-PPP_Specific	NA,-		0.643639	0.643639	UKBB_PPP	UKBB_PPP	1.25243	2405.92	BIP	F7	Proteome	PLASMA	MR	deCODE	TwoSampleMR	0.000756656	0.0190311	0.968285		37085628	10.1007/s00439-023-02562-0	Dang et al Human Genetics	BLOOD
F7	P08709	3544	CIS	BIP_PGC3_noukb	UKBB-PPP_Specific	NA,-		0.643639	0.643639	UKBB_PPP	UKBB_PPP	1.25243	2405.92	MDD	F7	Proteome	PLASMA	MR	deCODE	TwoSampleMR	-0.00314037	0.00705	0.656		37085628	10.1007/s00439-023-02562-0	Dang et al Human Genetics	BLOOD
F7	P08709	3544	CIS	BIP_PGC3_noukb	UKBB-PPP_Specific	NA,-		0.643639	0.643639	UKBB_PPP	UKBB_PPP	1.25243	2405.92	Bipolar disorder	F7	Proteome	PLASMA	MR	AGES	TwoSampleMR	-0.00797956	0.0138532	0.56461		36280454	https://doi.org/10.1016/j.biopsych.2022.08.015	Lu et al Biol Psychiatry	BLOOD
F7	P08709	3544	CIS	BIP_PGC3_noukb	UKBB-PPP_Specific	NA,-		0.643639	0.643639	UKBB_PPP	UKBB_PPP	1.25243	2405.92	Bipolar disorder	F7	Proteome	PLASMA	MR	KORAF4	TwoSampleMR	0.00144812	0.0144022	0.919909		36280454	https://doi.org/10.1016/j.biopsych.2022.08.015	Lu et al Biol Psychiatry	BLOOD
F7	P08709	3544	CIS	BIP_PGC3_noukb	UKBB-PPP_Specific	NA,-		0.643639	0.643639	UKBB_PPP	UKBB_PPP	1.25243	2405.92	Bipolar disorder	F7	Proteome	PLASMA	MR	FENLAND	TwoSampleMR	-0.00412198	0.0100531	0.681791		36280454	https://doi.org/10.1016/j.biopsych.2022.08.015	Lu et al Biol Psychiatry	BLOOD
F7	P08709	3544	CIS	BIP_PGC3_noukb	UKBB-PPP_Specific	NA,-		0.643639	0.643639	UKBB_PPP	UKBB_PPP	1.25243	2405.92	Major depressive disorder	F7	Proteome	PLASMA	MR	AGES	TwoSampleMR	0.00311927	0.00651376	0.632029		36280454	https://doi.org/10.1016/j.biopsych.2022.08.015	Lu et al Biol Psychiatry	BLOOD
F7	P08709	3544	CIS	BIP_PGC3_noukb	UKBB-PPP_Specific	NA,-		0.643639	0.643639	UKBB_PPP	UKBB_PPP	1.25243	2405.92	Major depressive disorder	F7	Proteome	PLASMA	MR	KORAF4	TwoSampleMR	0.00253623	0.0067029	0.705149		36280454	https://doi.org/10.1016/j.biopsych.2022.08.015	Lu et al Biol Psychiatry	BLOOD
F7	P08709	3544	CIS	BIP_PGC3_noukb	UKBB-PPP_Specific	NA,-		0.643639	0.643639	UKBB_PPP	UKBB_PPP	1.25243	2405.92	Major depressive disorder	F7	Proteome	PLASMA	MR	FENLAND	TwoSampleMR	0.000714982	0.00796222	0.928449		36280454	https://doi.org/10.1016/j.biopsych.2022.08.015	Lu et al Biol Psychiatry	BLOOD
F7	P08709	3544	CIS	BIP_PGC3_noukb	UKBB-PPP_Specific	NA,-		0.643639	0.643639	UKBB_PPP	UKBB_PPP	1.25243	2405.92	Schizophrenia	F7	Proteome	PLASMA	MR	AGES	TwoSampleMR	-0.0255073	0.0119266	0.0324609		36280454	https://doi.org/10.1016/j.biopsych.2022.08.015	Lu et al Biol Psychiatry	BLOOD
F7	P08709	3544	CIS	BIP_PGC3_noukb	UKBB-PPP_Specific	NA,-		0.643639	0.643639	UKBB_PPP	UKBB_PPP	1.25243	2405.92	Schizophrenia	F7	Proteome	PLASMA	MR	KORAF4	TwoSampleMR	-0.0180223	0.0127717	0.158213		36280454	https://doi.org/10.1016/j.biopsych.2022.08.015	Lu et al Biol Psychiatry	BLOOD
F7	P08709	3544	CIS	BIP_PGC3_noukb	UKBB-PPP_Specific	NA,-		0.643639	0.643639	UKBB_PPP	UKBB_PPP	1.25243	2405.92	Schizophrenia	F7	Proteome	PLASMA	MR	FENLAND	TwoSampleMR	-0.0176963	0.00854235	0.0383027		36280454	https://doi.org/10.1016/j.biopsych.2022.08.015	Lu et al Biol Psychiatry	BLOOD
F7	P08709	3544	CIS	BIP_PGC3_noukb	UKBB-PPP_Specific	NA,-		0.643639	0.643639	UKBB_PPP	UKBB_PPP	1.25243	2405.92	SCZ_PGC3	F7	Transcriptome	DLPFC	MR	CMC+GTEX	MendelianRandomization			0.0749474		35460606	10.1016/j.ajhg.2022.04.004	Jiang eet all Am J Hum Genet	BRAIN
F7	P08709	3544	CIS	BIP_PGC3_noukb	UKBB-PPP_Specific	NA,-		0.643639	0.643639	UKBB_PPP	UKBB_PPP	1.25243	2405.92	SCZ_PGC3	F7	Transcriptome	DLPFC	MR	CMC+GTEX	MendelianRandomization			0.05185		35460606	10.1016/j.ajhg.2022.04.004	Jiang eet all Am J Hum Genet	BRAIN
F7	P08709	3544	CIS	BIP_PGC3_noukb	UKBB-PPP_Specific	NA,-		0.643639	0.643639	UKBB_PPP	UKBB_PPP	1.25243	2405.92	SCZ_PGC3	F7	Transcriptome	DLPFC	MR	CMC+GTEX	MendelianRandomization			0.00691173		35460606	10.1016/j.ajhg.2022.04.004	Jiang eet all Am J Hum Genet	BRAIN
F7	P08709	3544	CIS	BIP_PGC3_noukb	UKBB-PPP_Specific	NA,-		0.643639	0.643639	UKBB_PPP	UKBB_PPP	1.25243	2405.92	SCZ_PGC3	F7	Transcriptome	DLPFC	MR	CMC+GTEX	EMIC			0.0229472		35460606	10.1016/j.ajhg.2022.04.004	Jiang eet all Am J Hum Genet	BRAIN
F7	P08709	3544	CIS	BIP_PGC3_noukb	UKBB-PPP_Specific	NA,-		0.643639	0.643639	UKBB_PPP	UKBB_PPP	1.25243	2405.92	BIP_2019_Stahl_etall	F7	Transcriptome	DLPFC	MR	CMC+GTEX	MendelianRandomization			0.827721		35460606	10.1016/j.ajhg.2022.04.004	Jiang eet all Am J Hum Genet	BRAIN
F7	P08709	3544	CIS	BIP_PGC3_noukb	UKBB-PPP_Specific	NA,-		0.643639	0.643639	UKBB_PPP	UKBB_PPP	1.25243	2405.92	BIP_2019_Stahl_etall	F7	Transcriptome	DLPFC	MR	CMC+GTEX	MendelianRandomization			0.810274		35460606	10.1016/j.ajhg.2022.04.004	Jiang eet all Am J Hum Genet	BRAIN
F7	P08709	3544	CIS	BIP_PGC3_noukb	UKBB-PPP_Specific	NA,-		0.643639	0.643639	UKBB_PPP	UKBB_PPP	1.25243	2405.92	BIP_2019_Stahl_etall	F7	Transcriptome	DLPFC	MR	CMC+GTEX	MendelianRandomization			0.443391		35460606	10.1016/j.ajhg.2022.04.004	Jiang eet all Am J Hum Genet	BRAIN
F7	P08709	3544	CIS	BIP_PGC3_noukb	UKBB-PPP_Specific	NA,-		0.643639	0.643639	UKBB_PPP	UKBB_PPP	1.25243	2405.92	BIP_2019_Stahl_etall	F7	Transcriptome	DLPFC	MR	CMC+GTEX	EMIC			0.571251		35460606	10.1016/j.ajhg.2022.04.004	Jiang eet all Am J Hum Genet	BRAIN
F7	P08709	3544	CIS	BIP_PGC3_noukb	UKBB-PPP_Specific	NA,-		0.643639	0.643639	UKBB_PPP	UKBB_PPP	1.25243	2405.92	Deepression_Wray_tall	F7	Transcriptome	BRAIN DLPFC	MR	PsychENCODE	TwoSampleMR	-0.01	0.01	0.271		35296807	10.1038/s41380-022-01507-9	Deng et all Mol Psychiatry	BRAIN
F7	P08709	3544	CIS	BIP_PGC3_noukb	UKBB-PPP_Specific	NA,-		0.643639	0.643639	UKBB_PPP	UKBB_PPP	1.25243	2405.92	Deepression_Wray_tall	F7	Proteiome	BLOOD	MR	AGES	TwoSampleMR	0	0	0.632		35296807	10.1038/s41380-022-01507-9	Deng et all Mol Psychiatry	BLOOD
F7	P08709	3544	CIS	BIP_PGC3_noukb	UKBB-PPP_Specific	NA,-		0.643639	0.643639	UKBB_PPP	UKBB_PPP	1.25243	2405.92	SCZ_PGC3	F7	Transcriptome	DLPFC	SMR	CMC+GTEX	SMR	-0.0436672	0.0231937	0.0597388		35460606	10.1016/j.ajhg.2022.04.004	Jiang eet all Am J Hum Genet	BRAIN
F7	P08709	3544	CIS	BIP_PGC3_noukb	UKBB-PPP_Specific	NA,-		0.643639	0.643639	UKBB_PPP	UKBB_PPP	1.25243	2405.92	SCZ.Clozuk.2018	F7	Transcriptome	BRAIN	SMR	PsychENCODE	SMR	-0.0409906	0.0188212	0.0294		30545856	10.1126/science.aat8127	Gandal et all science	BRAIN
F7	P08709	3544	CIS	BIP_PGC3_noukb	UKBB-PPP_Specific	NA,-		0.643639	0.643639	UKBB_PPP	UKBB_PPP	1.25243	2405.92	BD.PGC.ruderferCell2018	F7	Transcriptome	BRAIN	SMR	PsychENCODE	SMR	-0.0220427	0.0283733	0.437228		30545856	10.1126/science.aat8127	Gandal et all science	BRAIN
F7	P08709	3544	CIS	BIP_PGC3_noukb	UKBB-PPP_Specific	NA,-		0.643639	0.643639	UKBB_PPP	UKBB_PPP	1.25243	2405.92	MDD	F7	Proteiome	BRAIN	SMR	BrainMeta	SMR	-0.0109447	0.0099702	0.272317		37415601	10.3389/fgene.2023.1191264	Gedik et all Front Genet	BRAIN
F7	P08709	3544	CIS	BIP_PGC3_noukb	UKBB-PPP_Specific	NA,-		0.643639	0.643639	UKBB_PPP	UKBB_PPP	1.25243	2405.92	BIP	F7	Proteiome	BRAIN	SMR	BrainMeta	SMR	-0.018484	0.0214901	0.389723		37415601	10.3389/fgene.2023.1191264	Gedik et all Front Genet	BRAIN
F7	P08709	3544	CIS	BIP_PGC3_noukb	UKBB-PPP_Specific	NA,-		0.643639	0.643639	UKBB_PPP	UKBB_PPP	1.25243	2405.92	SCZ	F7	Proteiome	BRAIN	SMR	BrainMeta	SMR	-0.0363052	0.0188815	0.0545059		37415601	10.3389/fgene.2023.1191264	Gedik et all Front Genet	BRAIN
F7	P08709	3544	CIS	BIP_PGC3_noukb	UKBB-PPP_Specific	NA,-		0.643639	0.643639	UKBB_PPP	UKBB_PPP	1.25243	2405.92	MDD	F7	Proteiome	BLOOD	SMR	eQTLGen	SMR	-0.0426905	0.0739311	0.563645		37415601	10.3389/fgene.2023.1191264	Gedik et all Front Genet	BLOOD
F7	P08709	3544	CIS	BIP_PGC3_noukb	UKBB-PPP_Specific	NA,-		0.643639	0.643639	UKBB_PPP	UKBB_PPP	1.25243	2405.92	BIP	F7	Proteiome	BLOOD	SMR	eQTLGen	SMR	-0.166504	0.156843	0.288417		37415601	10.3389/fgene.2023.1191264	Gedik et all Front Genet	BLOOD
F7	P08709	3544	CIS	BIP_PGC3_noukb	UKBB-PPP_Specific	NA,-		0.643639	0.643639	UKBB_PPP	UKBB_PPP	1.25243	2405.92	MDD	F7	Proteiome	BLOOD	SMR	deCODE	SMR	0.00289133	0.0057024	0.612128		37415601	10.3389/fgene.2023.1191264	Gedik et all Front Genet	BLOOD
F7	P08709	3544	CIS	BIP_PGC3_noukb	UKBB-PPP_Specific	NA,-		0.643639	0.643639	UKBB_PPP	UKBB_PPP	1.25243	2405.92	BIP	F7	Proteiome	BLOOD	SMR	deCODE	SMR	-0.00770693	0.0121277	0.525114		37415601	10.3389/fgene.2023.1191264	Gedik et all Front Genet	BLOOD
F7	P08709	3544	CIS	BIP_PGC3_noukb	UKBB-PPP_Specific	NA,-		0.643639	0.643639	UKBB_PPP	UKBB_PPP	1.25243	2405.92	SCZ	F7	Transcriptome	BRAIN_DLPFC	TWAS	CMC	FUSION	-2.43179		0.015		31691811	10.1093/hmg/ddz253	Hall et al Hum Mol Genet	BRAIN
F7	P08709	3544	CIS	BIP_PGC3_noukb	UKBB-PPP_Specific	NA,-		0.643639	0.643639	UKBB_PPP	UKBB_PPP	1.25243	2405.92	SCZ.Clozuk.2018	F7	Transcriptome	BRAIN	TWAS	PsychENCODE	FUSION	-2.23881		0.0252		30545856	10.1126/science.aat8127	Gandal et all science	BRAIN
F7	P08709	3544	CIS	BIP_PGC3_noukb	UKBB-PPP_Specific	NA,-		0.643639	0.643639	UKBB_PPP	UKBB_PPP	1.25243	2405.92	Schizophrenia	F7	Proteome	plasma	MR	Yang_et_al_(34239129)	TwoSampleMR	-0.255726	0.115314	0.0265788		36482464	10.1186/s12916-022-02679-5	Gu X	Blood
F7	P08709	3544	CIS	BIP_PGC3_noukb	UKBB-PPP_Specific	NA,-		0.643639	0.643639	UKBB_PPP	UKBB_PPP	1.25243	2405.92	Schizophrenia	F7	Proteome	CSF	MR	Yang_et_al_(34239129)	TwoSampleMR	-0.181271	0.082793	0.0285645		36482464	10.1186/s12916-022-02679-5	Gu X	CSF
F7	P08709	3544	CIS	PGC3_SCZ_NoUKB	UKBB-PPP_Specific	NA,+		0.703051	0.703051	UKBB_PPP	UKBB_PPP	1.29586	2628.01	SCZ	F7	Proteome	PLASMA	MR	deCODE	TwoSampleMR	-0.0176278	0.0156791	0.260891		37085628	10.1007/s00439-023-02562-0	Dang et al Human Genetics	BLOOD
F7	P08709	3544	CIS	PGC3_SCZ_NoUKB	UKBB-PPP_Specific	NA,+		0.703051	0.703051	UKBB_PPP	UKBB_PPP	1.29586	2628.01	BIP	F7	Proteome	PLASMA	MR	deCODE	TwoSampleMR	0.000756656	0.0190311	0.968285		37085628	10.1007/s00439-023-02562-0	Dang et al Human Genetics	BLOOD
F7	P08709	3544	CIS	PGC3_SCZ_NoUKB	UKBB-PPP_Specific	NA,+		0.703051	0.703051	UKBB_PPP	UKBB_PPP	1.29586	2628.01	MDD	F7	Proteome	PLASMA	MR	deCODE	TwoSampleMR	-0.00314037	0.00705	0.656		37085628	10.1007/s00439-023-02562-0	Dang et al Human Genetics	BLOOD
F7	P08709	3544	CIS	PGC3_SCZ_NoUKB	UKBB-PPP_Specific	NA,+		0.703051	0.703051	UKBB_PPP	UKBB_PPP	1.29586	2628.01	Bipolar disorder	F7	Proteome	PLASMA	MR	AGES	TwoSampleMR	-0.00797956	0.0138532	0.56461		36280454	https://doi.org/10.1016/j.biopsych.2022.08.015	Lu et al Biol Psychiatry	BLOOD
F7	P08709	3544	CIS	PGC3_SCZ_NoUKB	UKBB-PPP_Specific	NA,+		0.703051	0.703051	UKBB_PPP	UKBB_PPP	1.29586	2628.01	Bipolar disorder	F7	Proteome	PLASMA	MR	KORAF4	TwoSampleMR	0.00144812	0.0144022	0.919909		36280454	https://doi.org/10.1016/j.biopsych.2022.08.015	Lu et al Biol Psychiatry	BLOOD
F7	P08709	3544	CIS	PGC3_SCZ_NoUKB	UKBB-PPP_Specific	NA,+		0.703051	0.703051	UKBB_PPP	UKBB_PPP	1.29586	2628.01	Bipolar disorder	F7	Proteome	PLASMA	MR	FENLAND	TwoSampleMR	-0.00412198	0.0100531	0.681791		36280454	https://doi.org/10.1016/j.biopsych.2022.08.015	Lu et al Biol Psychiatry	BLOOD
F7	P08709	3544	CIS	PGC3_SCZ_NoUKB	UKBB-PPP_Specific	NA,+		0.703051	0.703051	UKBB_PPP	UKBB_PPP	1.29586	2628.01	Major depressive disorder	F7	Proteome	PLASMA	MR	AGES	TwoSampleMR	0.00311927	0.00651376	0.632029		36280454	https://doi.org/10.1016/j.biopsych.2022.08.015	Lu et al Biol Psychiatry	BLOOD
F7	P08709	3544	CIS	PGC3_SCZ_NoUKB	UKBB-PPP_Specific	NA,+		0.703051	0.703051	UKBB_PPP	UKBB_PPP	1.29586	2628.01	Major depressive disorder	F7	Proteome	PLASMA	MR	KORAF4	TwoSampleMR	0.00253623	0.0067029	0.705149		36280454	https://doi.org/10.1016/j.biopsych.2022.08.015	Lu et al Biol Psychiatry	BLOOD
F7	P08709	3544	CIS	PGC3_SCZ_NoUKB	UKBB-PPP_Specific	NA,+		0.703051	0.703051	UKBB_PPP	UKBB_PPP	1.29586	2628.01	Major depressive disorder	F7	Proteome	PLASMA	MR	FENLAND	TwoSampleMR	0.000714982	0.00796222	0.928449		36280454	https://doi.org/10.1016/j.biopsych.2022.08.015	Lu et al Biol Psychiatry	BLOOD
F7	P08709	3544	CIS	PGC3_SCZ_NoUKB	UKBB-PPP_Specific	NA,+		0.703051	0.703051	UKBB_PPP	UKBB_PPP	1.29586	2628.01	Schizophrenia	F7	Proteome	PLASMA	MR	AGES	TwoSampleMR	-0.0255073	0.0119266	0.0324609		36280454	https://doi.org/10.1016/j.biopsych.2022.08.015	Lu et al Biol Psychiatry	BLOOD
F7	P08709	3544	CIS	PGC3_SCZ_NoUKB	UKBB-PPP_Specific	NA,+		0.703051	0.703051	UKBB_PPP	UKBB_PPP	1.29586	2628.01	Schizophrenia	F7	Proteome	PLASMA	MR	KORAF4	TwoSampleMR	-0.0180223	0.0127717	0.158213		36280454	https://doi.org/10.1016/j.biopsych.2022.08.015	Lu et al Biol Psychiatry	BLOOD
F7	P08709	3544	CIS	PGC3_SCZ_NoUKB	UKBB-PPP_Specific	NA,+		0.703051	0.703051	UKBB_PPP	UKBB_PPP	1.29586	2628.01	Schizophrenia	F7	Proteome	PLASMA	MR	FENLAND	TwoSampleMR	-0.0176963	0.00854235	0.0383027		36280454	https://doi.org/10.1016/j.biopsych.2022.08.015	Lu et al Biol Psychiatry	BLOOD
F7	P08709	3544	CIS	PGC3_SCZ_NoUKB	UKBB-PPP_Specific	NA,+		0.703051	0.703051	UKBB_PPP	UKBB_PPP	1.29586	2628.01	SCZ_PGC3	F7	Transcriptome	DLPFC	MR	CMC+GTEX	MendelianRandomization			0.0749474		35460606	10.1016/j.ajhg.2022.04.004	Jiang eet all Am J Hum Genet	BRAIN
F7	P08709	3544	CIS	PGC3_SCZ_NoUKB	UKBB-PPP_Specific	NA,+		0.703051	0.703051	UKBB_PPP	UKBB_PPP	1.29586	2628.01	SCZ_PGC3	F7	Transcriptome	DLPFC	MR	CMC+GTEX	MendelianRandomization			0.05185		35460606	10.1016/j.ajhg.2022.04.004	Jiang eet all Am J Hum Genet	BRAIN
F7	P08709	3544	CIS	PGC3_SCZ_NoUKB	UKBB-PPP_Specific	NA,+		0.703051	0.703051	UKBB_PPP	UKBB_PPP	1.29586	2628.01	SCZ_PGC3	F7	Transcriptome	DLPFC	MR	CMC+GTEX	MendelianRandomization			0.00691173		35460606	10.1016/j.ajhg.2022.04.004	Jiang eet all Am J Hum Genet	BRAIN
F7	P08709	3544	CIS	PGC3_SCZ_NoUKB	UKBB-PPP_Specific	NA,+		0.703051	0.703051	UKBB_PPP	UKBB_PPP	1.29586	2628.01	SCZ_PGC3	F7	Transcriptome	DLPFC	MR	CMC+GTEX	EMIC			0.0229472		35460606	10.1016/j.ajhg.2022.04.004	Jiang eet all Am J Hum Genet	BRAIN
F7	P08709	3544	CIS	PGC3_SCZ_NoUKB	UKBB-PPP_Specific	NA,+		0.703051	0.703051	UKBB_PPP	UKBB_PPP	1.29586	2628.01	BIP_2019_Stahl_etall	F7	Transcriptome	DLPFC	MR	CMC+GTEX	MendelianRandomization			0.827721		35460606	10.1016/j.ajhg.2022.04.004	Jiang eet all Am J Hum Genet	BRAIN
F7	P08709	3544	CIS	PGC3_SCZ_NoUKB	UKBB-PPP_Specific	NA,+		0.703051	0.703051	UKBB_PPP	UKBB_PPP	1.29586	2628.01	BIP_2019_Stahl_etall	F7	Transcriptome	DLPFC	MR	CMC+GTEX	MendelianRandomization			0.810274		35460606	10.1016/j.ajhg.2022.04.004	Jiang eet all Am J Hum Genet	BRAIN
F7	P08709	3544	CIS	PGC3_SCZ_NoUKB	UKBB-PPP_Specific	NA,+		0.703051	0.703051	UKBB_PPP	UKBB_PPP	1.29586	2628.01	BIP_2019_Stahl_etall	F7	Transcriptome	DLPFC	MR	CMC+GTEX	MendelianRandomization			0.443391		35460606	10.1016/j.ajhg.2022.04.004	Jiang eet all Am J Hum Genet	BRAIN
F7	P08709	3544	CIS	PGC3_SCZ_NoUKB	UKBB-PPP_Specific	NA,+		0.703051	0.703051	UKBB_PPP	UKBB_PPP	1.29586	2628.01	BIP_2019_Stahl_etall	F7	Transcriptome	DLPFC	MR	CMC+GTEX	EMIC			0.571251		35460606	10.1016/j.ajhg.2022.04.004	Jiang eet all Am J Hum Genet	BRAIN
F7	P08709	3544	CIS	PGC3_SCZ_NoUKB	UKBB-PPP_Specific	NA,+		0.703051	0.703051	UKBB_PPP	UKBB_PPP	1.29586	2628.01	Deepression_Wray_tall	F7	Transcriptome	BRAIN DLPFC	MR	PsychENCODE	TwoSampleMR	-0.01	0.01	0.271		35296807	10.1038/s41380-022-01507-9	Deng et all Mol Psychiatry	BRAIN
F7	P08709	3544	CIS	PGC3_SCZ_NoUKB	UKBB-PPP_Specific	NA,+		0.703051	0.703051	UKBB_PPP	UKBB_PPP	1.29586	2628.01	Deepression_Wray_tall	F7	Proteiome	BLOOD	MR	AGES	TwoSampleMR	0	0	0.632		35296807	10.1038/s41380-022-01507-9	Deng et all Mol Psychiatry	BLOOD
F7	P08709	3544	CIS	PGC3_SCZ_NoUKB	UKBB-PPP_Specific	NA,+		0.703051	0.703051	UKBB_PPP	UKBB_PPP	1.29586	2628.01	SCZ_PGC3	F7	Transcriptome	DLPFC	SMR	CMC+GTEX	SMR	-0.0436672	0.0231937	0.0597388		35460606	10.1016/j.ajhg.2022.04.004	Jiang eet all Am J Hum Genet	BRAIN
F7	P08709	3544	CIS	PGC3_SCZ_NoUKB	UKBB-PPP_Specific	NA,+		0.703051	0.703051	UKBB_PPP	UKBB_PPP	1.29586	2628.01	SCZ.Clozuk.2018	F7	Transcriptome	BRAIN	SMR	PsychENCODE	SMR	-0.0409906	0.0188212	0.0294		30545856	10.1126/science.aat8127	Gandal et all science	BRAIN
F7	P08709	3544	CIS	PGC3_SCZ_NoUKB	UKBB-PPP_Specific	NA,+		0.703051	0.703051	UKBB_PPP	UKBB_PPP	1.29586	2628.01	BD.PGC.ruderferCell2018	F7	Transcriptome	BRAIN	SMR	PsychENCODE	SMR	-0.0220427	0.0283733	0.437228		30545856	10.1126/science.aat8127	Gandal et all science	BRAIN
F7	P08709	3544	CIS	PGC3_SCZ_NoUKB	UKBB-PPP_Specific	NA,+		0.703051	0.703051	UKBB_PPP	UKBB_PPP	1.29586	2628.01	MDD	F7	Proteiome	BRAIN	SMR	BrainMeta	SMR	-0.0109447	0.0099702	0.272317		37415601	10.3389/fgene.2023.1191264	Gedik et all Front Genet	BRAIN
F7	P08709	3544	CIS	PGC3_SCZ_NoUKB	UKBB-PPP_Specific	NA,+		0.703051	0.703051	UKBB_PPP	UKBB_PPP	1.29586	2628.01	BIP	F7	Proteiome	BRAIN	SMR	BrainMeta	SMR	-0.018484	0.0214901	0.389723		37415601	10.3389/fgene.2023.1191264	Gedik et all Front Genet	BRAIN
F7	P08709	3544	CIS	PGC3_SCZ_NoUKB	UKBB-PPP_Specific	NA,+		0.703051	0.703051	UKBB_PPP	UKBB_PPP	1.29586	2628.01	SCZ	F7	Proteiome	BRAIN	SMR	BrainMeta	SMR	-0.0363052	0.0188815	0.0545059		37415601	10.3389/fgene.2023.1191264	Gedik et all Front Genet	BRAIN
F7	P08709	3544	CIS	PGC3_SCZ_NoUKB	UKBB-PPP_Specific	NA,+		0.703051	0.703051	UKBB_PPP	UKBB_PPP	1.29586	2628.01	MDD	F7	Proteiome	BLOOD	SMR	eQTLGen	SMR	-0.0426905	0.0739311	0.563645		37415601	10.3389/fgene.2023.1191264	Gedik et all Front Genet	BLOOD
F7	P08709	3544	CIS	PGC3_SCZ_NoUKB	UKBB-PPP_Specific	NA,+		0.703051	0.703051	UKBB_PPP	UKBB_PPP	1.29586	2628.01	BIP	F7	Proteiome	BLOOD	SMR	eQTLGen	SMR	-0.166504	0.156843	0.288417		37415601	10.3389/fgene.2023.1191264	Gedik et all Front Genet	BLOOD
F7	P08709	3544	CIS	PGC3_SCZ_NoUKB	UKBB-PPP_Specific	NA,+		0.703051	0.703051	UKBB_PPP	UKBB_PPP	1.29586	2628.01	MDD	F7	Proteiome	BLOOD	SMR	deCODE	SMR	0.00289133	0.0057024	0.612128		37415601	10.3389/fgene.2023.1191264	Gedik et all Front Genet	BLOOD
F7	P08709	3544	CIS	PGC3_SCZ_NoUKB	UKBB-PPP_Specific	NA,+		0.703051	0.703051	UKBB_PPP	UKBB_PPP	1.29586	2628.01	BIP	F7	Proteiome	BLOOD	SMR	deCODE	SMR	-0.00770693	0.0121277	0.525114		37415601	10.3389/fgene.2023.1191264	Gedik et all Front Genet	BLOOD
F7	P08709	3544	CIS	PGC3_SCZ_NoUKB	UKBB-PPP_Specific	NA,+		0.703051	0.703051	UKBB_PPP	UKBB_PPP	1.29586	2628.01	SCZ	F7	Transcriptome	BRAIN_DLPFC	TWAS	CMC	FUSION	-2.43179		0.015		31691811	10.1093/hmg/ddz253	Hall et al Hum Mol Genet	BRAIN
F7	P08709	3544	CIS	PGC3_SCZ_NoUKB	UKBB-PPP_Specific	NA,+		0.703051	0.703051	UKBB_PPP	UKBB_PPP	1.29586	2628.01	SCZ.Clozuk.2018	F7	Transcriptome	BRAIN	TWAS	PsychENCODE	FUSION	-2.23881		0.0252		30545856	10.1126/science.aat8127	Gandal et all science	BRAIN
F7	P08709	3544	CIS	PGC3_SCZ_NoUKB	UKBB-PPP_Specific	NA,+		0.703051	0.703051	UKBB_PPP	UKBB_PPP	1.29586	2628.01	Schizophrenia	F7	Proteome	plasma	MR	Yang_et_al_(34239129)	TwoSampleMR	-0.255726	0.115314	0.0265788		36482464	10.1186/s12916-022-02679-5	Gu X	Blood
F7	P08709	3544	CIS	PGC3_SCZ_NoUKB	UKBB-PPP_Specific	NA,+		0.703051	0.703051	UKBB_PPP	UKBB_PPP	1.29586	2628.01	Schizophrenia	F7	Proteome	CSF	MR	Yang_et_al_(34239129)	TwoSampleMR	-0.181271	0.082793	0.0285645		36482464	10.1186/s12916-022-02679-5	Gu X	CSF
F7	P08709	3544	CIS	Depression_iPSYCH_2023	UKBB-PPP_Specific	NA,+		0.704815	0.704815	UKBB_PPP	UKBB_PPP	1.30297	2634.6	SCZ	F7	Proteome	PLASMA	MR	deCODE	TwoSampleMR	-0.0176278	0.0156791	0.260891		37085628	10.1007/s00439-023-02562-0	Dang et al Human Genetics	BLOOD
F7	P08709	3544	CIS	Depression_iPSYCH_2023	UKBB-PPP_Specific	NA,+		0.704815	0.704815	UKBB_PPP	UKBB_PPP	1.30297	2634.6	BIP	F7	Proteome	PLASMA	MR	deCODE	TwoSampleMR	0.000756656	0.0190311	0.968285		37085628	10.1007/s00439-023-02562-0	Dang et al Human Genetics	BLOOD
F7	P08709	3544	CIS	Depression_iPSYCH_2023	UKBB-PPP_Specific	NA,+		0.704815	0.704815	UKBB_PPP	UKBB_PPP	1.30297	2634.6	MDD	F7	Proteome	PLASMA	MR	deCODE	TwoSampleMR	-0.00314037	0.00705	0.656		37085628	10.1007/s00439-023-02562-0	Dang et al Human Genetics	BLOOD
F7	P08709	3544	CIS	Depression_iPSYCH_2023	UKBB-PPP_Specific	NA,+		0.704815	0.704815	UKBB_PPP	UKBB_PPP	1.30297	2634.6	Bipolar disorder	F7	Proteome	PLASMA	MR	AGES	TwoSampleMR	-0.00797956	0.0138532	0.56461		36280454	https://doi.org/10.1016/j.biopsych.2022.08.015	Lu et al Biol Psychiatry	BLOOD
F7	P08709	3544	CIS	Depression_iPSYCH_2023	UKBB-PPP_Specific	NA,+		0.704815	0.704815	UKBB_PPP	UKBB_PPP	1.30297	2634.6	Bipolar disorder	F7	Proteome	PLASMA	MR	KORAF4	TwoSampleMR	0.00144812	0.0144022	0.919909		36280454	https://doi.org/10.1016/j.biopsych.2022.08.015	Lu et al Biol Psychiatry	BLOOD
F7	P08709	3544	CIS	Depression_iPSYCH_2023	UKBB-PPP_Specific	NA,+		0.704815	0.704815	UKBB_PPP	UKBB_PPP	1.30297	2634.6	Bipolar disorder	F7	Proteome	PLASMA	MR	FENLAND	TwoSampleMR	-0.00412198	0.0100531	0.681791		36280454	https://doi.org/10.1016/j.biopsych.2022.08.015	Lu et al Biol Psychiatry	BLOOD
F7	P08709	3544	CIS	Depression_iPSYCH_2023	UKBB-PPP_Specific	NA,+		0.704815	0.704815	UKBB_PPP	UKBB_PPP	1.30297	2634.6	Major depressive disorder	F7	Proteome	PLASMA	MR	AGES	TwoSampleMR	0.00311927	0.00651376	0.632029		36280454	https://doi.org/10.1016/j.biopsych.2022.08.015	Lu et al Biol Psychiatry	BLOOD
F7	P08709	3544	CIS	Depression_iPSYCH_2023	UKBB-PPP_Specific	NA,+		0.704815	0.704815	UKBB_PPP	UKBB_PPP	1.30297	2634.6	Major depressive disorder	F7	Proteome	PLASMA	MR	KORAF4	TwoSampleMR	0.00253623	0.0067029	0.705149		36280454	https://doi.org/10.1016/j.biopsych.2022.08.015	Lu et al Biol Psychiatry	BLOOD
F7	P08709	3544	CIS	Depression_iPSYCH_2023	UKBB-PPP_Specific	NA,+		0.704815	0.704815	UKBB_PPP	UKBB_PPP	1.30297	2634.6	Major depressive disorder	F7	Proteome	PLASMA	MR	FENLAND	TwoSampleMR	0.000714982	0.00796222	0.928449		36280454	https://doi.org/10.1016/j.biopsych.2022.08.015	Lu et al Biol Psychiatry	BLOOD
F7	P08709	3544	CIS	Depression_iPSYCH_2023	UKBB-PPP_Specific	NA,+		0.704815	0.704815	UKBB_PPP	UKBB_PPP	1.30297	2634.6	Schizophrenia	F7	Proteome	PLASMA	MR	AGES	TwoSampleMR	-0.0255073	0.0119266	0.0324609		36280454	https://doi.org/10.1016/j.biopsych.2022.08.015	Lu et al Biol Psychiatry	BLOOD
F7	P08709	3544	CIS	Depression_iPSYCH_2023	UKBB-PPP_Specific	NA,+		0.704815	0.704815	UKBB_PPP	UKBB_PPP	1.30297	2634.6	Schizophrenia	F7	Proteome	PLASMA	MR	KORAF4	TwoSampleMR	-0.0180223	0.0127717	0.158213		36280454	https://doi.org/10.1016/j.biopsych.2022.08.015	Lu et al Biol Psychiatry	BLOOD
F7	P08709	3544	CIS	Depression_iPSYCH_2023	UKBB-PPP_Specific	NA,+		0.704815	0.704815	UKBB_PPP	UKBB_PPP	1.30297	2634.6	Schizophrenia	F7	Proteome	PLASMA	MR	FENLAND	TwoSampleMR	-0.0176963	0.00854235	0.0383027		36280454	https://doi.org/10.1016/j.biopsych.2022.08.015	Lu et al Biol Psychiatry	BLOOD
F7	P08709	3544	CIS	Depression_iPSYCH_2023	UKBB-PPP_Specific	NA,+		0.704815	0.704815	UKBB_PPP	UKBB_PPP	1.30297	2634.6	SCZ_PGC3	F7	Transcriptome	DLPFC	MR	CMC+GTEX	MendelianRandomization			0.0749474		35460606	10.1016/j.ajhg.2022.04.004	Jiang eet all Am J Hum Genet	BRAIN
F7	P08709	3544	CIS	Depression_iPSYCH_2023	UKBB-PPP_Specific	NA,+		0.704815	0.704815	UKBB_PPP	UKBB_PPP	1.30297	2634.6	SCZ_PGC3	F7	Transcriptome	DLPFC	MR	CMC+GTEX	MendelianRandomization			0.05185		35460606	10.1016/j.ajhg.2022.04.004	Jiang eet all Am J Hum Genet	BRAIN
F7	P08709	3544	CIS	Depression_iPSYCH_2023	UKBB-PPP_Specific	NA,+		0.704815	0.704815	UKBB_PPP	UKBB_PPP	1.30297	2634.6	SCZ_PGC3	F7	Transcriptome	DLPFC	MR	CMC+GTEX	MendelianRandomization			0.00691173		35460606	10.1016/j.ajhg.2022.04.004	Jiang eet all Am J Hum Genet	BRAIN
F7	P08709	3544	CIS	Depression_iPSYCH_2023	UKBB-PPP_Specific	NA,+		0.704815	0.704815	UKBB_PPP	UKBB_PPP	1.30297	2634.6	SCZ_PGC3	F7	Transcriptome	DLPFC	MR	CMC+GTEX	EMIC			0.0229472		35460606	10.1016/j.ajhg.2022.04.004	Jiang eet all Am J Hum Genet	BRAIN
F7	P08709	3544	CIS	Depression_iPSYCH_2023	UKBB-PPP_Specific	NA,+		0.704815	0.704815	UKBB_PPP	UKBB_PPP	1.30297	2634.6	BIP_2019_Stahl_etall	F7	Transcriptome	DLPFC	MR	CMC+GTEX	MendelianRandomization			0.827721		35460606	10.1016/j.ajhg.2022.04.004	Jiang eet all Am J Hum Genet	BRAIN
F7	P08709	3544	CIS	Depression_iPSYCH_2023	UKBB-PPP_Specific	NA,+		0.704815	0.704815	UKBB_PPP	UKBB_PPP	1.30297	2634.6	BIP_2019_Stahl_etall	F7	Transcriptome	DLPFC	MR	CMC+GTEX	MendelianRandomization			0.810274		35460606	10.1016/j.ajhg.2022.04.004	Jiang eet all Am J Hum Genet	BRAIN
F7	P08709	3544	CIS	Depression_iPSYCH_2023	UKBB-PPP_Specific	NA,+		0.704815	0.704815	UKBB_PPP	UKBB_PPP	1.30297	2634.6	BIP_2019_Stahl_etall	F7	Transcriptome	DLPFC	MR	CMC+GTEX	MendelianRandomization			0.443391		35460606	10.1016/j.ajhg.2022.04.004	Jiang eet all Am J Hum Genet	BRAIN
F7	P08709	3544	CIS	Depression_iPSYCH_2023	UKBB-PPP_Specific	NA,+		0.704815	0.704815	UKBB_PPP	UKBB_PPP	1.30297	2634.6	BIP_2019_Stahl_etall	F7	Transcriptome	DLPFC	MR	CMC+GTEX	EMIC			0.571251		35460606	10.1016/j.ajhg.2022.04.004	Jiang eet all Am J Hum Genet	BRAIN
F7	P08709	3544	CIS	Depression_iPSYCH_2023	UKBB-PPP_Specific	NA,+		0.704815	0.704815	UKBB_PPP	UKBB_PPP	1.30297	2634.6	Deepression_Wray_tall	F7	Transcriptome	BRAIN DLPFC	MR	PsychENCODE	TwoSampleMR	-0.01	0.01	0.271		35296807	10.1038/s41380-022-01507-9	Deng et all Mol Psychiatry	BRAIN
F7	P08709	3544	CIS	Depression_iPSYCH_2023	UKBB-PPP_Specific	NA,+		0.704815	0.704815	UKBB_PPP	UKBB_PPP	1.30297	2634.6	Deepression_Wray_tall	F7	Proteiome	BLOOD	MR	AGES	TwoSampleMR	0	0	0.632		35296807	10.1038/s41380-022-01507-9	Deng et all Mol Psychiatry	BLOOD
F7	P08709	3544	CIS	Depression_iPSYCH_2023	UKBB-PPP_Specific	NA,+		0.704815	0.704815	UKBB_PPP	UKBB_PPP	1.30297	2634.6	SCZ_PGC3	F7	Transcriptome	DLPFC	SMR	CMC+GTEX	SMR	-0.0436672	0.0231937	0.0597388		35460606	10.1016/j.ajhg.2022.04.004	Jiang eet all Am J Hum Genet	BRAIN
F7	P08709	3544	CIS	Depression_iPSYCH_2023	UKBB-PPP_Specific	NA,+		0.704815	0.704815	UKBB_PPP	UKBB_PPP	1.30297	2634.6	SCZ.Clozuk.2018	F7	Transcriptome	BRAIN	SMR	PsychENCODE	SMR	-0.0409906	0.0188212	0.0294		30545856	10.1126/science.aat8127	Gandal et all science	BRAIN
F7	P08709	3544	CIS	Depression_iPSYCH_2023	UKBB-PPP_Specific	NA,+		0.704815	0.704815	UKBB_PPP	UKBB_PPP	1.30297	2634.6	BD.PGC.ruderferCell2018	F7	Transcriptome	BRAIN	SMR	PsychENCODE	SMR	-0.0220427	0.0283733	0.437228		30545856	10.1126/science.aat8127	Gandal et all science	BRAIN
F7	P08709	3544	CIS	Depression_iPSYCH_2023	UKBB-PPP_Specific	NA,+		0.704815	0.704815	UKBB_PPP	UKBB_PPP	1.30297	2634.6	MDD	F7	Proteiome	BRAIN	SMR	BrainMeta	SMR	-0.0109447	0.0099702	0.272317		37415601	10.3389/fgene.2023.1191264	Gedik et all Front Genet	BRAIN
F7	P08709	3544	CIS	Depression_iPSYCH_2023	UKBB-PPP_Specific	NA,+		0.704815	0.704815	UKBB_PPP	UKBB_PPP	1.30297	2634.6	BIP	F7	Proteiome	BRAIN	SMR	BrainMeta	SMR	-0.018484	0.0214901	0.389723		37415601	10.3389/fgene.2023.1191264	Gedik et all Front Genet	BRAIN
F7	P08709	3544	CIS	Depression_iPSYCH_2023	UKBB-PPP_Specific	NA,+		0.704815	0.704815	UKBB_PPP	UKBB_PPP	1.30297	2634.6	SCZ	F7	Proteiome	BRAIN	SMR	BrainMeta	SMR	-0.0363052	0.0188815	0.0545059		37415601	10.3389/fgene.2023.1191264	Gedik et all Front Genet	BRAIN
F7	P08709	3544	CIS	Depression_iPSYCH_2023	UKBB-PPP_Specific	NA,+		0.704815	0.704815	UKBB_PPP	UKBB_PPP	1.30297	2634.6	MDD	F7	Proteiome	BLOOD	SMR	eQTLGen	SMR	-0.0426905	0.0739311	0.563645		37415601	10.3389/fgene.2023.1191264	Gedik et all Front Genet	BLOOD
F7	P08709	3544	CIS	Depression_iPSYCH_2023	UKBB-PPP_Specific	NA,+		0.704815	0.704815	UKBB_PPP	UKBB_PPP	1.30297	2634.6	BIP	F7	Proteiome	BLOOD	SMR	eQTLGen	SMR	-0.166504	0.156843	0.288417		37415601	10.3389/fgene.2023.1191264	Gedik et all Front Genet	BLOOD
F7	P08709	3544	CIS	Depression_iPSYCH_2023	UKBB-PPP_Specific	NA,+		0.704815	0.704815	UKBB_PPP	UKBB_PPP	1.30297	2634.6	MDD	F7	Proteiome	BLOOD	SMR	deCODE	SMR	0.00289133	0.0057024	0.612128		37415601	10.3389/fgene.2023.1191264	Gedik et all Front Genet	BLOOD
F7	P08709	3544	CIS	Depression_iPSYCH_2023	UKBB-PPP_Specific	NA,+		0.704815	0.704815	UKBB_PPP	UKBB_PPP	1.30297	2634.6	BIP	F7	Proteiome	BLOOD	SMR	deCODE	SMR	-0.00770693	0.0121277	0.525114		37415601	10.3389/fgene.2023.1191264	Gedik et all Front Genet	BLOOD
F7	P08709	3544	CIS	Depression_iPSYCH_2023	UKBB-PPP_Specific	NA,+		0.704815	0.704815	UKBB_PPP	UKBB_PPP	1.30297	2634.6	SCZ	F7	Transcriptome	BRAIN_DLPFC	TWAS	CMC	FUSION	-2.43179		0.015		31691811	10.1093/hmg/ddz253	Hall et al Hum Mol Genet	BRAIN
F7	P08709	3544	CIS	Depression_iPSYCH_2023	UKBB-PPP_Specific	NA,+		0.704815	0.704815	UKBB_PPP	UKBB_PPP	1.30297	2634.6	SCZ.Clozuk.2018	F7	Transcriptome	BRAIN	TWAS	PsychENCODE	FUSION	-2.23881		0.0252		30545856	10.1126/science.aat8127	Gandal et all science	BRAIN
F7	P08709	3544	CIS	Depression_iPSYCH_2023	UKBB-PPP_Specific	NA,+		0.704815	0.704815	UKBB_PPP	UKBB_PPP	1.30297	2634.6	Schizophrenia	F7	Proteome	plasma	MR	Yang_et_al_(34239129)	TwoSampleMR	-0.255726	0.115314	0.0265788		36482464	10.1186/s12916-022-02679-5	Gu X	Blood
F7	P08709	3544	CIS	Depression_iPSYCH_2023	UKBB-PPP_Specific	NA,+		0.704815	0.704815	UKBB_PPP	UKBB_PPP	1.30297	2634.6	Schizophrenia	F7	Proteome	CSF	MR	Yang_et_al_(34239129)	TwoSampleMR	-0.181271	0.082793	0.0285645		36482464	10.1186/s12916-022-02679-5	Gu X	CSF
F7	P08709	3544	TRANS	BIP_PGC3_noukb	UKBB-PPP_Specific	NA,+		0.168545	0.168545	UKBB_PPP	UKBB_PPP	0.465892	1147.96	SCZ	F7	Proteome	PLASMA	MR	deCODE	TwoSampleMR	-0.0176278	0.0156791	0.260891		37085628	10.1007/s00439-023-02562-0	Dang et al Human Genetics	BLOOD
F7	P08709	3544	TRANS	BIP_PGC3_noukb	UKBB-PPP_Specific	NA,+		0.168545	0.168545	UKBB_PPP	UKBB_PPP	0.465892	1147.96	BIP	F7	Proteome	PLASMA	MR	deCODE	TwoSampleMR	0.000756656	0.0190311	0.968285		37085628	10.1007/s00439-023-02562-0	Dang et al Human Genetics	BLOOD
F7	P08709	3544	TRANS	BIP_PGC3_noukb	UKBB-PPP_Specific	NA,+		0.168545	0.168545	UKBB_PPP	UKBB_PPP	0.465892	1147.96	MDD	F7	Proteome	PLASMA	MR	deCODE	TwoSampleMR	-0.00314037	0.00705	0.656		37085628	10.1007/s00439-023-02562-0	Dang et al Human Genetics	BLOOD
F7	P08709	3544	TRANS	BIP_PGC3_noukb	UKBB-PPP_Specific	NA,+		0.168545	0.168545	UKBB_PPP	UKBB_PPP	0.465892	1147.96	Bipolar disorder	F7	Proteome	PLASMA	MR	AGES	TwoSampleMR	-0.00797956	0.0138532	0.56461		36280454	https://doi.org/10.1016/j.biopsych.2022.08.015	Lu et al Biol Psychiatry	BLOOD
F7	P08709	3544	TRANS	BIP_PGC3_noukb	UKBB-PPP_Specific	NA,+		0.168545	0.168545	UKBB_PPP	UKBB_PPP	0.465892	1147.96	Bipolar disorder	F7	Proteome	PLASMA	MR	KORAF4	TwoSampleMR	0.00144812	0.0144022	0.919909		36280454	https://doi.org/10.1016/j.biopsych.2022.08.015	Lu et al Biol Psychiatry	BLOOD
F7	P08709	3544	TRANS	BIP_PGC3_noukb	UKBB-PPP_Specific	NA,+		0.168545	0.168545	UKBB_PPP	UKBB_PPP	0.465892	1147.96	Bipolar disorder	F7	Proteome	PLASMA	MR	FENLAND	TwoSampleMR	-0.00412198	0.0100531	0.681791		36280454	https://doi.org/10.1016/j.biopsych.2022.08.015	Lu et al Biol Psychiatry	BLOOD
F7	P08709	3544	TRANS	BIP_PGC3_noukb	UKBB-PPP_Specific	NA,+		0.168545	0.168545	UKBB_PPP	UKBB_PPP	0.465892	1147.96	Major depressive disorder	F7	Proteome	PLASMA	MR	AGES	TwoSampleMR	0.00311927	0.00651376	0.632029		36280454	https://doi.org/10.1016/j.biopsych.2022.08.015	Lu et al Biol Psychiatry	BLOOD
F7	P08709	3544	TRANS	BIP_PGC3_noukb	UKBB-PPP_Specific	NA,+		0.168545	0.168545	UKBB_PPP	UKBB_PPP	0.465892	1147.96	Major depressive disorder	F7	Proteome	PLASMA	MR	KORAF4	TwoSampleMR	0.00253623	0.0067029	0.705149		36280454	https://doi.org/10.1016/j.biopsych.2022.08.015	Lu et al Biol Psychiatry	BLOOD
F7	P08709	3544	TRANS	BIP_PGC3_noukb	UKBB-PPP_Specific	NA,+		0.168545	0.168545	UKBB_PPP	UKBB_PPP	0.465892	1147.96	Major depressive disorder	F7	Proteome	PLASMA	MR	FENLAND	TwoSampleMR	0.000714982	0.00796222	0.928449		36280454	https://doi.org/10.1016/j.biopsych.2022.08.015	Lu et al Biol Psychiatry	BLOOD
F7	P08709	3544	TRANS	BIP_PGC3_noukb	UKBB-PPP_Specific	NA,+		0.168545	0.168545	UKBB_PPP	UKBB_PPP	0.465892	1147.96	Schizophrenia	F7	Proteome	PLASMA	MR	AGES	TwoSampleMR	-0.0255073	0.0119266	0.0324609		36280454	https://doi.org/10.1016/j.biopsych.2022.08.015	Lu et al Biol Psychiatry	BLOOD
F7	P08709	3544	TRANS	BIP_PGC3_noukb	UKBB-PPP_Specific	NA,+		0.168545	0.168545	UKBB_PPP	UKBB_PPP	0.465892	1147.96	Schizophrenia	F7	Proteome	PLASMA	MR	KORAF4	TwoSampleMR	-0.0180223	0.0127717	0.158213		36280454	https://doi.org/10.1016/j.biopsych.2022.08.015	Lu et al Biol Psychiatry	BLOOD
F7	P08709	3544	TRANS	BIP_PGC3_noukb	UKBB-PPP_Specific	NA,+		0.168545	0.168545	UKBB_PPP	UKBB_PPP	0.465892	1147.96	Schizophrenia	F7	Proteome	PLASMA	MR	FENLAND	TwoSampleMR	-0.0176963	0.00854235	0.0383027		36280454	https://doi.org/10.1016/j.biopsych.2022.08.015	Lu et al Biol Psychiatry	BLOOD
F7	P08709	3544	TRANS	BIP_PGC3_noukb	UKBB-PPP_Specific	NA,+		0.168545	0.168545	UKBB_PPP	UKBB_PPP	0.465892	1147.96	SCZ_PGC3	F7	Transcriptome	DLPFC	MR	CMC+GTEX	MendelianRandomization			0.0749474		35460606	10.1016/j.ajhg.2022.04.004	Jiang eet all Am J Hum Genet	BRAIN
F7	P08709	3544	TRANS	BIP_PGC3_noukb	UKBB-PPP_Specific	NA,+		0.168545	0.168545	UKBB_PPP	UKBB_PPP	0.465892	1147.96	SCZ_PGC3	F7	Transcriptome	DLPFC	MR	CMC+GTEX	MendelianRandomization			0.05185		35460606	10.1016/j.ajhg.2022.04.004	Jiang eet all Am J Hum Genet	BRAIN
F7	P08709	3544	TRANS	BIP_PGC3_noukb	UKBB-PPP_Specific	NA,+		0.168545	0.168545	UKBB_PPP	UKBB_PPP	0.465892	1147.96	SCZ_PGC3	F7	Transcriptome	DLPFC	MR	CMC+GTEX	MendelianRandomization			0.00691173		35460606	10.1016/j.ajhg.2022.04.004	Jiang eet all Am J Hum Genet	BRAIN
F7	P08709	3544	TRANS	BIP_PGC3_noukb	UKBB-PPP_Specific	NA,+		0.168545	0.168545	UKBB_PPP	UKBB_PPP	0.465892	1147.96	SCZ_PGC3	F7	Transcriptome	DLPFC	MR	CMC+GTEX	EMIC			0.0229472		35460606	10.1016/j.ajhg.2022.04.004	Jiang eet all Am J Hum Genet	BRAIN
F7	P08709	3544	TRANS	BIP_PGC3_noukb	UKBB-PPP_Specific	NA,+		0.168545	0.168545	UKBB_PPP	UKBB_PPP	0.465892	1147.96	BIP_2019_Stahl_etall	F7	Transcriptome	DLPFC	MR	CMC+GTEX	MendelianRandomization			0.827721		35460606	10.1016/j.ajhg.2022.04.004	Jiang eet all Am J Hum Genet	BRAIN
F7	P08709	3544	TRANS	BIP_PGC3_noukb	UKBB-PPP_Specific	NA,+		0.168545	0.168545	UKBB_PPP	UKBB_PPP	0.465892	1147.96	BIP_2019_Stahl_etall	F7	Transcriptome	DLPFC	MR	CMC+GTEX	MendelianRandomization			0.810274		35460606	10.1016/j.ajhg.2022.04.004	Jiang eet all Am J Hum Genet	BRAIN
F7	P08709	3544	TRANS	BIP_PGC3_noukb	UKBB-PPP_Specific	NA,+		0.168545	0.168545	UKBB_PPP	UKBB_PPP	0.465892	1147.96	BIP_2019_Stahl_etall	F7	Transcriptome	DLPFC	MR	CMC+GTEX	MendelianRandomization			0.443391		35460606	10.1016/j.ajhg.2022.04.004	Jiang eet all Am J Hum Genet	BRAIN
F7	P08709	3544	TRANS	BIP_PGC3_noukb	UKBB-PPP_Specific	NA,+		0.168545	0.168545	UKBB_PPP	UKBB_PPP	0.465892	1147.96	BIP_2019_Stahl_etall	F7	Transcriptome	DLPFC	MR	CMC+GTEX	EMIC			0.571251		35460606	10.1016/j.ajhg.2022.04.004	Jiang eet all Am J Hum Genet	BRAIN
F7	P08709	3544	TRANS	BIP_PGC3_noukb	UKBB-PPP_Specific	NA,+		0.168545	0.168545	UKBB_PPP	UKBB_PPP	0.465892	1147.96	Deepression_Wray_tall	F7	Transcriptome	BRAIN DLPFC	MR	PsychENCODE	TwoSampleMR	-0.01	0.01	0.271		35296807	10.1038/s41380-022-01507-9	Deng et all Mol Psychiatry	BRAIN
F7	P08709	3544	TRANS	BIP_PGC3_noukb	UKBB-PPP_Specific	NA,+		0.168545	0.168545	UKBB_PPP	UKBB_PPP	0.465892	1147.96	Deepression_Wray_tall	F7	Proteiome	BLOOD	MR	AGES	TwoSampleMR	0	0	0.632		35296807	10.1038/s41380-022-01507-9	Deng et all Mol Psychiatry	BLOOD
F7	P08709	3544	TRANS	BIP_PGC3_noukb	UKBB-PPP_Specific	NA,+		0.168545	0.168545	UKBB_PPP	UKBB_PPP	0.465892	1147.96	SCZ_PGC3	F7	Transcriptome	DLPFC	SMR	CMC+GTEX	SMR	-0.0436672	0.0231937	0.0597388		35460606	10.1016/j.ajhg.2022.04.004	Jiang eet all Am J Hum Genet	BRAIN
F7	P08709	3544	TRANS	BIP_PGC3_noukb	UKBB-PPP_Specific	NA,+		0.168545	0.168545	UKBB_PPP	UKBB_PPP	0.465892	1147.96	SCZ.Clozuk.2018	F7	Transcriptome	BRAIN	SMR	PsychENCODE	SMR	-0.0409906	0.0188212	0.0294		30545856	10.1126/science.aat8127	Gandal et all science	BRAIN
F7	P08709	3544	TRANS	BIP_PGC3_noukb	UKBB-PPP_Specific	NA,+		0.168545	0.168545	UKBB_PPP	UKBB_PPP	0.465892	1147.96	BD.PGC.ruderferCell2018	F7	Transcriptome	BRAIN	SMR	PsychENCODE	SMR	-0.0220427	0.0283733	0.437228		30545856	10.1126/science.aat8127	Gandal et all science	BRAIN
F7	P08709	3544	TRANS	BIP_PGC3_noukb	UKBB-PPP_Specific	NA,+		0.168545	0.168545	UKBB_PPP	UKBB_PPP	0.465892	1147.96	MDD	F7	Proteiome	BRAIN	SMR	BrainMeta	SMR	-0.0109447	0.0099702	0.272317		37415601	10.3389/fgene.2023.1191264	Gedik et all Front Genet	BRAIN
F7	P08709	3544	TRANS	BIP_PGC3_noukb	UKBB-PPP_Specific	NA,+		0.168545	0.168545	UKBB_PPP	UKBB_PPP	0.465892	1147.96	BIP	F7	Proteiome	BRAIN	SMR	BrainMeta	SMR	-0.018484	0.0214901	0.389723		37415601	10.3389/fgene.2023.1191264	Gedik et all Front Genet	BRAIN
F7	P08709	3544	TRANS	BIP_PGC3_noukb	UKBB-PPP_Specific	NA,+		0.168545	0.168545	UKBB_PPP	UKBB_PPP	0.465892	1147.96	SCZ	F7	Proteiome	BRAIN	SMR	BrainMeta	SMR	-0.0363052	0.0188815	0.0545059		37415601	10.3389/fgene.2023.1191264	Gedik et all Front Genet	BRAIN
F7	P08709	3544	TRANS	BIP_PGC3_noukb	UKBB-PPP_Specific	NA,+		0.168545	0.168545	UKBB_PPP	UKBB_PPP	0.465892	1147.96	MDD	F7	Proteiome	BLOOD	SMR	eQTLGen	SMR	-0.0426905	0.0739311	0.563645		37415601	10.3389/fgene.2023.1191264	Gedik et all Front Genet	BLOOD
F7	P08709	3544	TRANS	BIP_PGC3_noukb	UKBB-PPP_Specific	NA,+		0.168545	0.168545	UKBB_PPP	UKBB_PPP	0.465892	1147.96	BIP	F7	Proteiome	BLOOD	SMR	eQTLGen	SMR	-0.166504	0.156843	0.288417		37415601	10.3389/fgene.2023.1191264	Gedik et all Front Genet	BLOOD
F7	P08709	3544	TRANS	BIP_PGC3_noukb	UKBB-PPP_Specific	NA,+		0.168545	0.168545	UKBB_PPP	UKBB_PPP	0.465892	1147.96	MDD	F7	Proteiome	BLOOD	SMR	deCODE	SMR	0.00289133	0.0057024	0.612128		37415601	10.3389/fgene.2023.1191264	Gedik et all Front Genet	BLOOD
F7	P08709	3544	TRANS	BIP_PGC3_noukb	UKBB-PPP_Specific	NA,+		0.168545	0.168545	UKBB_PPP	UKBB_PPP	0.465892	1147.96	BIP	F7	Proteiome	BLOOD	SMR	deCODE	SMR	-0.00770693	0.0121277	0.525114		37415601	10.3389/fgene.2023.1191264	Gedik et all Front Genet	BLOOD
F7	P08709	3544	TRANS	BIP_PGC3_noukb	UKBB-PPP_Specific	NA,+		0.168545	0.168545	UKBB_PPP	UKBB_PPP	0.465892	1147.96	SCZ	F7	Transcriptome	BRAIN_DLPFC	TWAS	CMC	FUSION	-2.43179		0.015		31691811	10.1093/hmg/ddz253	Hall et al Hum Mol Genet	BRAIN
F7	P08709	3544	TRANS	BIP_PGC3_noukb	UKBB-PPP_Specific	NA,+		0.168545	0.168545	UKBB_PPP	UKBB_PPP	0.465892	1147.96	SCZ.Clozuk.2018	F7	Transcriptome	BRAIN	TWAS	PsychENCODE	FUSION	-2.23881		0.0252		30545856	10.1126/science.aat8127	Gandal et all science	BRAIN
F7	P08709	3544	TRANS	BIP_PGC3_noukb	UKBB-PPP_Specific	NA,+		0.168545	0.168545	UKBB_PPP	UKBB_PPP	0.465892	1147.96	Schizophrenia	F7	Proteome	plasma	MR	Yang_et_al_(34239129)	TwoSampleMR	-0.255726	0.115314	0.0265788		36482464	10.1186/s12916-022-02679-5	Gu X	Blood
F7	P08709	3544	TRANS	BIP_PGC3_noukb	UKBB-PPP_Specific	NA,+		0.168545	0.168545	UKBB_PPP	UKBB_PPP	0.465892	1147.96	Schizophrenia	F7	Proteome	CSF	MR	Yang_et_al_(34239129)	TwoSampleMR	-0.181271	0.082793	0.0285645		36482464	10.1186/s12916-022-02679-5	Gu X	CSF
F7	P08709	3544	TRANS	Cognition_Meta	UKBB-PPP_Specific	NA,-		0.236779	0.236779	UKBB_PPP	UKBB_PPP	0.767586	1612.7	SCZ	F7	Proteome	PLASMA	MR	deCODE	TwoSampleMR	-0.0176278	0.0156791	0.260891		37085628	10.1007/s00439-023-02562-0	Dang et al Human Genetics	BLOOD
F7	P08709	3544	TRANS	Cognition_Meta	UKBB-PPP_Specific	NA,-		0.236779	0.236779	UKBB_PPP	UKBB_PPP	0.767586	1612.7	BIP	F7	Proteome	PLASMA	MR	deCODE	TwoSampleMR	0.000756656	0.0190311	0.968285		37085628	10.1007/s00439-023-02562-0	Dang et al Human Genetics	BLOOD
F7	P08709	3544	TRANS	Cognition_Meta	UKBB-PPP_Specific	NA,-		0.236779	0.236779	UKBB_PPP	UKBB_PPP	0.767586	1612.7	MDD	F7	Proteome	PLASMA	MR	deCODE	TwoSampleMR	-0.00314037	0.00705	0.656		37085628	10.1007/s00439-023-02562-0	Dang et al Human Genetics	BLOOD
F7	P08709	3544	TRANS	Cognition_Meta	UKBB-PPP_Specific	NA,-		0.236779	0.236779	UKBB_PPP	UKBB_PPP	0.767586	1612.7	Bipolar disorder	F7	Proteome	PLASMA	MR	AGES	TwoSampleMR	-0.00797956	0.0138532	0.56461		36280454	https://doi.org/10.1016/j.biopsych.2022.08.015	Lu et al Biol Psychiatry	BLOOD
F7	P08709	3544	TRANS	Cognition_Meta	UKBB-PPP_Specific	NA,-		0.236779	0.236779	UKBB_PPP	UKBB_PPP	0.767586	1612.7	Bipolar disorder	F7	Proteome	PLASMA	MR	KORAF4	TwoSampleMR	0.00144812	0.0144022	0.919909		36280454	https://doi.org/10.1016/j.biopsych.2022.08.015	Lu et al Biol Psychiatry	BLOOD
F7	P08709	3544	TRANS	Cognition_Meta	UKBB-PPP_Specific	NA,-		0.236779	0.236779	UKBB_PPP	UKBB_PPP	0.767586	1612.7	Bipolar disorder	F7	Proteome	PLASMA	MR	FENLAND	TwoSampleMR	-0.00412198	0.0100531	0.681791		36280454	https://doi.org/10.1016/j.biopsych.2022.08.015	Lu et al Biol Psychiatry	BLOOD
F7	P08709	3544	TRANS	Cognition_Meta	UKBB-PPP_Specific	NA,-		0.236779	0.236779	UKBB_PPP	UKBB_PPP	0.767586	1612.7	Major depressive disorder	F7	Proteome	PLASMA	MR	AGES	TwoSampleMR	0.00311927	0.00651376	0.632029		36280454	https://doi.org/10.1016/j.biopsych.2022.08.015	Lu et al Biol Psychiatry	BLOOD
F7	P08709	3544	TRANS	Cognition_Meta	UKBB-PPP_Specific	NA,-		0.236779	0.236779	UKBB_PPP	UKBB_PPP	0.767586	1612.7	Major depressive disorder	F7	Proteome	PLASMA	MR	KORAF4	TwoSampleMR	0.00253623	0.0067029	0.705149		36280454	https://doi.org/10.1016/j.biopsych.2022.08.015	Lu et al Biol Psychiatry	BLOOD
F7	P08709	3544	TRANS	Cognition_Meta	UKBB-PPP_Specific	NA,-		0.236779	0.236779	UKBB_PPP	UKBB_PPP	0.767586	1612.7	Major depressive disorder	F7	Proteome	PLASMA	MR	FENLAND	TwoSampleMR	0.000714982	0.00796222	0.928449		36280454	https://doi.org/10.1016/j.biopsych.2022.08.015	Lu et al Biol Psychiatry	BLOOD
F7	P08709	3544	TRANS	Cognition_Meta	UKBB-PPP_Specific	NA,-		0.236779	0.236779	UKBB_PPP	UKBB_PPP	0.767586	1612.7	Schizophrenia	F7	Proteome	PLASMA	MR	AGES	TwoSampleMR	-0.0255073	0.0119266	0.0324609		36280454	https://doi.org/10.1016/j.biopsych.2022.08.015	Lu et al Biol Psychiatry	BLOOD
F7	P08709	3544	TRANS	Cognition_Meta	UKBB-PPP_Specific	NA,-		0.236779	0.236779	UKBB_PPP	UKBB_PPP	0.767586	1612.7	Schizophrenia	F7	Proteome	PLASMA	MR	KORAF4	TwoSampleMR	-0.0180223	0.0127717	0.158213		36280454	https://doi.org/10.1016/j.biopsych.2022.08.015	Lu et al Biol Psychiatry	BLOOD
F7	P08709	3544	TRANS	Cognition_Meta	UKBB-PPP_Specific	NA,-		0.236779	0.236779	UKBB_PPP	UKBB_PPP	0.767586	1612.7	Schizophrenia	F7	Proteome	PLASMA	MR	FENLAND	TwoSampleMR	-0.0176963	0.00854235	0.0383027		36280454	https://doi.org/10.1016/j.biopsych.2022.08.015	Lu et al Biol Psychiatry	BLOOD
F7	P08709	3544	TRANS	Cognition_Meta	UKBB-PPP_Specific	NA,-		0.236779	0.236779	UKBB_PPP	UKBB_PPP	0.767586	1612.7	SCZ_PGC3	F7	Transcriptome	DLPFC	MR	CMC+GTEX	MendelianRandomization			0.0749474		35460606	10.1016/j.ajhg.2022.04.004	Jiang eet all Am J Hum Genet	BRAIN
F7	P08709	3544	TRANS	Cognition_Meta	UKBB-PPP_Specific	NA,-		0.236779	0.236779	UKBB_PPP	UKBB_PPP	0.767586	1612.7	SCZ_PGC3	F7	Transcriptome	DLPFC	MR	CMC+GTEX	MendelianRandomization			0.05185		35460606	10.1016/j.ajhg.2022.04.004	Jiang eet all Am J Hum Genet	BRAIN
F7	P08709	3544	TRANS	Cognition_Meta	UKBB-PPP_Specific	NA,-		0.236779	0.236779	UKBB_PPP	UKBB_PPP	0.767586	1612.7	SCZ_PGC3	F7	Transcriptome	DLPFC	MR	CMC+GTEX	MendelianRandomization			0.00691173		35460606	10.1016/j.ajhg.2022.04.004	Jiang eet all Am J Hum Genet	BRAIN
F7	P08709	3544	TRANS	Cognition_Meta	UKBB-PPP_Specific	NA,-		0.236779	0.236779	UKBB_PPP	UKBB_PPP	0.767586	1612.7	SCZ_PGC3	F7	Transcriptome	DLPFC	MR	CMC+GTEX	EMIC			0.0229472		35460606	10.1016/j.ajhg.2022.04.004	Jiang eet all Am J Hum Genet	BRAIN
F7	P08709	3544	TRANS	Cognition_Meta	UKBB-PPP_Specific	NA,-		0.236779	0.236779	UKBB_PPP	UKBB_PPP	0.767586	1612.7	BIP_2019_Stahl_etall	F7	Transcriptome	DLPFC	MR	CMC+GTEX	MendelianRandomization			0.827721		35460606	10.1016/j.ajhg.2022.04.004	Jiang eet all Am J Hum Genet	BRAIN
F7	P08709	3544	TRANS	Cognition_Meta	UKBB-PPP_Specific	NA,-		0.236779	0.236779	UKBB_PPP	UKBB_PPP	0.767586	1612.7	BIP_2019_Stahl_etall	F7	Transcriptome	DLPFC	MR	CMC+GTEX	MendelianRandomization			0.810274		35460606	10.1016/j.ajhg.2022.04.004	Jiang eet all Am J Hum Genet	BRAIN
F7	P08709	3544	TRANS	Cognition_Meta	UKBB-PPP_Specific	NA,-		0.236779	0.236779	UKBB_PPP	UKBB_PPP	0.767586	1612.7	BIP_2019_Stahl_etall	F7	Transcriptome	DLPFC	MR	CMC+GTEX	MendelianRandomization			0.443391		35460606	10.1016/j.ajhg.2022.04.004	Jiang eet all Am J Hum Genet	BRAIN
F7	P08709	3544	TRANS	Cognition_Meta	UKBB-PPP_Specific	NA,-		0.236779	0.236779	UKBB_PPP	UKBB_PPP	0.767586	1612.7	BIP_2019_Stahl_etall	F7	Transcriptome	DLPFC	MR	CMC+GTEX	EMIC			0.571251		35460606	10.1016/j.ajhg.2022.04.004	Jiang eet all Am J Hum Genet	BRAIN
F7	P08709	3544	TRANS	Cognition_Meta	UKBB-PPP_Specific	NA,-		0.236779	0.236779	UKBB_PPP	UKBB_PPP	0.767586	1612.7	Deepression_Wray_tall	F7	Transcriptome	BRAIN DLPFC	MR	PsychENCODE	TwoSampleMR	-0.01	0.01	0.271		35296807	10.1038/s41380-022-01507-9	Deng et all Mol Psychiatry	BRAIN
F7	P08709	3544	TRANS	Cognition_Meta	UKBB-PPP_Specific	NA,-		0.236779	0.236779	UKBB_PPP	UKBB_PPP	0.767586	1612.7	Deepression_Wray_tall	F7	Proteiome	BLOOD	MR	AGES	TwoSampleMR	0	0	0.632		35296807	10.1038/s41380-022-01507-9	Deng et all Mol Psychiatry	BLOOD
F7	P08709	3544	TRANS	Cognition_Meta	UKBB-PPP_Specific	NA,-		0.236779	0.236779	UKBB_PPP	UKBB_PPP	0.767586	1612.7	SCZ_PGC3	F7	Transcriptome	DLPFC	SMR	CMC+GTEX	SMR	-0.0436672	0.0231937	0.0597388		35460606	10.1016/j.ajhg.2022.04.004	Jiang eet all Am J Hum Genet	BRAIN
F7	P08709	3544	TRANS	Cognition_Meta	UKBB-PPP_Specific	NA,-		0.236779	0.236779	UKBB_PPP	UKBB_PPP	0.767586	1612.7	SCZ.Clozuk.2018	F7	Transcriptome	BRAIN	SMR	PsychENCODE	SMR	-0.0409906	0.0188212	0.0294		30545856	10.1126/science.aat8127	Gandal et all science	BRAIN
F7	P08709	3544	TRANS	Cognition_Meta	UKBB-PPP_Specific	NA,-		0.236779	0.236779	UKBB_PPP	UKBB_PPP	0.767586	1612.7	BD.PGC.ruderferCell2018	F7	Transcriptome	BRAIN	SMR	PsychENCODE	SMR	-0.0220427	0.0283733	0.437228		30545856	10.1126/science.aat8127	Gandal et all science	BRAIN
F7	P08709	3544	TRANS	Cognition_Meta	UKBB-PPP_Specific	NA,-		0.236779	0.236779	UKBB_PPP	UKBB_PPP	0.767586	1612.7	MDD	F7	Proteiome	BRAIN	SMR	BrainMeta	SMR	-0.0109447	0.0099702	0.272317		37415601	10.3389/fgene.2023.1191264	Gedik et all Front Genet	BRAIN
F7	P08709	3544	TRANS	Cognition_Meta	UKBB-PPP_Specific	NA,-		0.236779	0.236779	UKBB_PPP	UKBB_PPP	0.767586	1612.7	BIP	F7	Proteiome	BRAIN	SMR	BrainMeta	SMR	-0.018484	0.0214901	0.389723		37415601	10.3389/fgene.2023.1191264	Gedik et all Front Genet	BRAIN
F7	P08709	3544	TRANS	Cognition_Meta	UKBB-PPP_Specific	NA,-		0.236779	0.236779	UKBB_PPP	UKBB_PPP	0.767586	1612.7	SCZ	F7	Proteiome	BRAIN	SMR	BrainMeta	SMR	-0.0363052	0.0188815	0.0545059		37415601	10.3389/fgene.2023.1191264	Gedik et all Front Genet	BRAIN
F7	P08709	3544	TRANS	Cognition_Meta	UKBB-PPP_Specific	NA,-		0.236779	0.236779	UKBB_PPP	UKBB_PPP	0.767586	1612.7	MDD	F7	Proteiome	BLOOD	SMR	eQTLGen	SMR	-0.0426905	0.0739311	0.563645		37415601	10.3389/fgene.2023.1191264	Gedik et all Front Genet	BLOOD
F7	P08709	3544	TRANS	Cognition_Meta	UKBB-PPP_Specific	NA,-		0.236779	0.236779	UKBB_PPP	UKBB_PPP	0.767586	1612.7	BIP	F7	Proteiome	BLOOD	SMR	eQTLGen	SMR	-0.166504	0.156843	0.288417		37415601	10.3389/fgene.2023.1191264	Gedik et all Front Genet	BLOOD
F7	P08709	3544	TRANS	Cognition_Meta	UKBB-PPP_Specific	NA,-		0.236779	0.236779	UKBB_PPP	UKBB_PPP	0.767586	1612.7	MDD	F7	Proteiome	BLOOD	SMR	deCODE	SMR	0.00289133	0.0057024	0.612128		37415601	10.3389/fgene.2023.1191264	Gedik et all Front Genet	BLOOD
F7	P08709	3544	TRANS	Cognition_Meta	UKBB-PPP_Specific	NA,-		0.236779	0.236779	UKBB_PPP	UKBB_PPP	0.767586	1612.7	BIP	F7	Proteiome	BLOOD	SMR	deCODE	SMR	-0.00770693	0.0121277	0.525114		37415601	10.3389/fgene.2023.1191264	Gedik et all Front Genet	BLOOD
F7	P08709	3544	TRANS	Cognition_Meta	UKBB-PPP_Specific	NA,-		0.236779	0.236779	UKBB_PPP	UKBB_PPP	0.767586	1612.7	SCZ	F7	Transcriptome	BRAIN_DLPFC	TWAS	CMC	FUSION	-2.43179		0.015		31691811	10.1093/hmg/ddz253	Hall et al Hum Mol Genet	BRAIN
F7	P08709	3544	TRANS	Cognition_Meta	UKBB-PPP_Specific	NA,-		0.236779	0.236779	UKBB_PPP	UKBB_PPP	0.767586	1612.7	SCZ.Clozuk.2018	F7	Transcriptome	BRAIN	TWAS	PsychENCODE	FUSION	-2.23881		0.0252		30545856	10.1126/science.aat8127	Gandal et all science	BRAIN
F7	P08709	3544	TRANS	Cognition_Meta	UKBB-PPP_Specific	NA,-		0.236779	0.236779	UKBB_PPP	UKBB_PPP	0.767586	1612.7	Schizophrenia	F7	Proteome	plasma	MR	Yang_et_al_(34239129)	TwoSampleMR	-0.255726	0.115314	0.0265788		36482464	10.1186/s12916-022-02679-5	Gu X	Blood
F7	P08709	3544	TRANS	Cognition_Meta	UKBB-PPP_Specific	NA,-		0.236779	0.236779	UKBB_PPP	UKBB_PPP	0.767586	1612.7	Schizophrenia	F7	Proteome	CSF	MR	Yang_et_al_(34239129)	TwoSampleMR	-0.181271	0.082793	0.0285645		36482464	10.1186/s12916-022-02679-5	Gu X	CSF
F7	P08709	3544	TRANS	Depression_iPSYCH_2023	UKBB-PPP_Specific	NA,-		0.988032	0.988032	UKBB_PPP	UKBB_PPP	1.45251	6729.48	SCZ	F7	Proteome	PLASMA	MR	deCODE	TwoSampleMR	-0.0176278	0.0156791	0.260891		37085628	10.1007/s00439-023-02562-0	Dang et al Human Genetics	BLOOD
F7	P08709	3544	TRANS	Depression_iPSYCH_2023	UKBB-PPP_Specific	NA,-		0.988032	0.988032	UKBB_PPP	UKBB_PPP	1.45251	6729.48	BIP	F7	Proteome	PLASMA	MR	deCODE	TwoSampleMR	0.000756656	0.0190311	0.968285		37085628	10.1007/s00439-023-02562-0	Dang et al Human Genetics	BLOOD
F7	P08709	3544	TRANS	Depression_iPSYCH_2023	UKBB-PPP_Specific	NA,-		0.988032	0.988032	UKBB_PPP	UKBB_PPP	1.45251	6729.48	MDD	F7	Proteome	PLASMA	MR	deCODE	TwoSampleMR	-0.00314037	0.00705	0.656		37085628	10.1007/s00439-023-02562-0	Dang et al Human Genetics	BLOOD
F7	P08709	3544	TRANS	Depression_iPSYCH_2023	UKBB-PPP_Specific	NA,-		0.988032	0.988032	UKBB_PPP	UKBB_PPP	1.45251	6729.48	Bipolar disorder	F7	Proteome	PLASMA	MR	AGES	TwoSampleMR	-0.00797956	0.0138532	0.56461		36280454	https://doi.org/10.1016/j.biopsych.2022.08.015	Lu et al Biol Psychiatry	BLOOD
F7	P08709	3544	TRANS	Depression_iPSYCH_2023	UKBB-PPP_Specific	NA,-		0.988032	0.988032	UKBB_PPP	UKBB_PPP	1.45251	6729.48	Bipolar disorder	F7	Proteome	PLASMA	MR	KORAF4	TwoSampleMR	0.00144812	0.0144022	0.919909		36280454	https://doi.org/10.1016/j.biopsych.2022.08.015	Lu et al Biol Psychiatry	BLOOD
F7	P08709	3544	TRANS	Depression_iPSYCH_2023	UKBB-PPP_Specific	NA,-		0.988032	0.988032	UKBB_PPP	UKBB_PPP	1.45251	6729.48	Bipolar disorder	F7	Proteome	PLASMA	MR	FENLAND	TwoSampleMR	-0.00412198	0.0100531	0.681791		36280454	https://doi.org/10.1016/j.biopsych.2022.08.015	Lu et al Biol Psychiatry	BLOOD
F7	P08709	3544	TRANS	Depression_iPSYCH_2023	UKBB-PPP_Specific	NA,-		0.988032	0.988032	UKBB_PPP	UKBB_PPP	1.45251	6729.48	Major depressive disorder	F7	Proteome	PLASMA	MR	AGES	TwoSampleMR	0.00311927	0.00651376	0.632029		36280454	https://doi.org/10.1016/j.biopsych.2022.08.015	Lu et al Biol Psychiatry	BLOOD
F7	P08709	3544	TRANS	Depression_iPSYCH_2023	UKBB-PPP_Specific	NA,-		0.988032	0.988032	UKBB_PPP	UKBB_PPP	1.45251	6729.48	Major depressive disorder	F7	Proteome	PLASMA	MR	KORAF4	TwoSampleMR	0.00253623	0.0067029	0.705149		36280454	https://doi.org/10.1016/j.biopsych.2022.08.015	Lu et al Biol Psychiatry	BLOOD
F7	P08709	3544	TRANS	Depression_iPSYCH_2023	UKBB-PPP_Specific	NA,-		0.988032	0.988032	UKBB_PPP	UKBB_PPP	1.45251	6729.48	Major depressive disorder	F7	Proteome	PLASMA	MR	FENLAND	TwoSampleMR	0.000714982	0.00796222	0.928449		36280454	https://doi.org/10.1016/j.biopsych.2022.08.015	Lu et al Biol Psychiatry	BLOOD
F7	P08709	3544	TRANS	Depression_iPSYCH_2023	UKBB-PPP_Specific	NA,-		0.988032	0.988032	UKBB_PPP	UKBB_PPP	1.45251	6729.48	Schizophrenia	F7	Proteome	PLASMA	MR	AGES	TwoSampleMR	-0.0255073	0.0119266	0.0324609		36280454	https://doi.org/10.1016/j.biopsych.2022.08.015	Lu et al Biol Psychiatry	BLOOD
F7	P08709	3544	TRANS	Depression_iPSYCH_2023	UKBB-PPP_Specific	NA,-		0.988032	0.988032	UKBB_PPP	UKBB_PPP	1.45251	6729.48	Schizophrenia	F7	Proteome	PLASMA	MR	KORAF4	TwoSampleMR	-0.0180223	0.0127717	0.158213		36280454	https://doi.org/10.1016/j.biopsych.2022.08.015	Lu et al Biol Psychiatry	BLOOD
F7	P08709	3544	TRANS	Depression_iPSYCH_2023	UKBB-PPP_Specific	NA,-		0.988032	0.988032	UKBB_PPP	UKBB_PPP	1.45251	6729.48	Schizophrenia	F7	Proteome	PLASMA	MR	FENLAND	TwoSampleMR	-0.0176963	0.00854235	0.0383027		36280454	https://doi.org/10.1016/j.biopsych.2022.08.015	Lu et al Biol Psychiatry	BLOOD
F7	P08709	3544	TRANS	Depression_iPSYCH_2023	UKBB-PPP_Specific	NA,-		0.988032	0.988032	UKBB_PPP	UKBB_PPP	1.45251	6729.48	SCZ_PGC3	F7	Transcriptome	DLPFC	MR	CMC+GTEX	MendelianRandomization			0.0749474		35460606	10.1016/j.ajhg.2022.04.004	Jiang eet all Am J Hum Genet	BRAIN
F7	P08709	3544	TRANS	Depression_iPSYCH_2023	UKBB-PPP_Specific	NA,-		0.988032	0.988032	UKBB_PPP	UKBB_PPP	1.45251	6729.48	SCZ_PGC3	F7	Transcriptome	DLPFC	MR	CMC+GTEX	MendelianRandomization			0.05185		35460606	10.1016/j.ajhg.2022.04.004	Jiang eet all Am J Hum Genet	BRAIN
F7	P08709	3544	TRANS	Depression_iPSYCH_2023	UKBB-PPP_Specific	NA,-		0.988032	0.988032	UKBB_PPP	UKBB_PPP	1.45251	6729.48	SCZ_PGC3	F7	Transcriptome	DLPFC	MR	CMC+GTEX	MendelianRandomization			0.00691173		35460606	10.1016/j.ajhg.2022.04.004	Jiang eet all Am J Hum Genet	BRAIN
F7	P08709	3544	TRANS	Depression_iPSYCH_2023	UKBB-PPP_Specific	NA,-		0.988032	0.988032	UKBB_PPP	UKBB_PPP	1.45251	6729.48	SCZ_PGC3	F7	Transcriptome	DLPFC	MR	CMC+GTEX	EMIC			0.0229472		35460606	10.1016/j.ajhg.2022.04.004	Jiang eet all Am J Hum Genet	BRAIN
F7	P08709	3544	TRANS	Depression_iPSYCH_2023	UKBB-PPP_Specific	NA,-		0.988032	0.988032	UKBB_PPP	UKBB_PPP	1.45251	6729.48	BIP_2019_Stahl_etall	F7	Transcriptome	DLPFC	MR	CMC+GTEX	MendelianRandomization			0.827721		35460606	10.1016/j.ajhg.2022.04.004	Jiang eet all Am J Hum Genet	BRAIN
F7	P08709	3544	TRANS	Depression_iPSYCH_2023	UKBB-PPP_Specific	NA,-		0.988032	0.988032	UKBB_PPP	UKBB_PPP	1.45251	6729.48	BIP_2019_Stahl_etall	F7	Transcriptome	DLPFC	MR	CMC+GTEX	MendelianRandomization			0.810274		35460606	10.1016/j.ajhg.2022.04.004	Jiang eet all Am J Hum Genet	BRAIN
F7	P08709	3544	TRANS	Depression_iPSYCH_2023	UKBB-PPP_Specific	NA,-		0.988032	0.988032	UKBB_PPP	UKBB_PPP	1.45251	6729.48	BIP_2019_Stahl_etall	F7	Transcriptome	DLPFC	MR	CMC+GTEX	MendelianRandomization			0.443391		35460606	10.1016/j.ajhg.2022.04.004	Jiang eet all Am J Hum Genet	BRAIN
F7	P08709	3544	TRANS	Depression_iPSYCH_2023	UKBB-PPP_Specific	NA,-		0.988032	0.988032	UKBB_PPP	UKBB_PPP	1.45251	6729.48	BIP_2019_Stahl_etall	F7	Transcriptome	DLPFC	MR	CMC+GTEX	EMIC			0.571251		35460606	10.1016/j.ajhg.2022.04.004	Jiang eet all Am J Hum Genet	BRAIN
F7	P08709	3544	TRANS	Depression_iPSYCH_2023	UKBB-PPP_Specific	NA,-		0.988032	0.988032	UKBB_PPP	UKBB_PPP	1.45251	6729.48	Deepression_Wray_tall	F7	Transcriptome	BRAIN DLPFC	MR	PsychENCODE	TwoSampleMR	-0.01	0.01	0.271		35296807	10.1038/s41380-022-01507-9	Deng et all Mol Psychiatry	BRAIN
F7	P08709	3544	TRANS	Depression_iPSYCH_2023	UKBB-PPP_Specific	NA,-		0.988032	0.988032	UKBB_PPP	UKBB_PPP	1.45251	6729.48	Deepression_Wray_tall	F7	Proteiome	BLOOD	MR	AGES	TwoSampleMR	0	0	0.632		35296807	10.1038/s41380-022-01507-9	Deng et all Mol Psychiatry	BLOOD
F7	P08709	3544	TRANS	Depression_iPSYCH_2023	UKBB-PPP_Specific	NA,-		0.988032	0.988032	UKBB_PPP	UKBB_PPP	1.45251	6729.48	SCZ_PGC3	F7	Transcriptome	DLPFC	SMR	CMC+GTEX	SMR	-0.0436672	0.0231937	0.0597388		35460606	10.1016/j.ajhg.2022.04.004	Jiang eet all Am J Hum Genet	BRAIN
F7	P08709	3544	TRANS	Depression_iPSYCH_2023	UKBB-PPP_Specific	NA,-		0.988032	0.988032	UKBB_PPP	UKBB_PPP	1.45251	6729.48	SCZ.Clozuk.2018	F7	Transcriptome	BRAIN	SMR	PsychENCODE	SMR	-0.0409906	0.0188212	0.0294		30545856	10.1126/science.aat8127	Gandal et all science	BRAIN
F7	P08709	3544	TRANS	Depression_iPSYCH_2023	UKBB-PPP_Specific	NA,-		0.988032	0.988032	UKBB_PPP	UKBB_PPP	1.45251	6729.48	BD.PGC.ruderferCell2018	F7	Transcriptome	BRAIN	SMR	PsychENCODE	SMR	-0.0220427	0.0283733	0.437228		30545856	10.1126/science.aat8127	Gandal et all science	BRAIN
F7	P08709	3544	TRANS	Depression_iPSYCH_2023	UKBB-PPP_Specific	NA,-		0.988032	0.988032	UKBB_PPP	UKBB_PPP	1.45251	6729.48	MDD	F7	Proteiome	BRAIN	SMR	BrainMeta	SMR	-0.0109447	0.0099702	0.272317		37415601	10.3389/fgene.2023.1191264	Gedik et all Front Genet	BRAIN
F7	P08709	3544	TRANS	Depression_iPSYCH_2023	UKBB-PPP_Specific	NA,-		0.988032	0.988032	UKBB_PPP	UKBB_PPP	1.45251	6729.48	BIP	F7	Proteiome	BRAIN	SMR	BrainMeta	SMR	-0.018484	0.0214901	0.389723		37415601	10.3389/fgene.2023.1191264	Gedik et all Front Genet	BRAIN
F7	P08709	3544	TRANS	Depression_iPSYCH_2023	UKBB-PPP_Specific	NA,-		0.988032	0.988032	UKBB_PPP	UKBB_PPP	1.45251	6729.48	SCZ	F7	Proteiome	BRAIN	SMR	BrainMeta	SMR	-0.0363052	0.0188815	0.0545059		37415601	10.3389/fgene.2023.1191264	Gedik et all Front Genet	BRAIN
F7	P08709	3544	TRANS	Depression_iPSYCH_2023	UKBB-PPP_Specific	NA,-		0.988032	0.988032	UKBB_PPP	UKBB_PPP	1.45251	6729.48	MDD	F7	Proteiome	BLOOD	SMR	eQTLGen	SMR	-0.0426905	0.0739311	0.563645		37415601	10.3389/fgene.2023.1191264	Gedik et all Front Genet	BLOOD
F7	P08709	3544	TRANS	Depression_iPSYCH_2023	UKBB-PPP_Specific	NA,-		0.988032	0.988032	UKBB_PPP	UKBB_PPP	1.45251	6729.48	BIP	F7	Proteiome	BLOOD	SMR	eQTLGen	SMR	-0.166504	0.156843	0.288417		37415601	10.3389/fgene.2023.1191264	Gedik et all Front Genet	BLOOD
F7	P08709	3544	TRANS	Depression_iPSYCH_2023	UKBB-PPP_Specific	NA,-		0.988032	0.988032	UKBB_PPP	UKBB_PPP	1.45251	6729.48	MDD	F7	Proteiome	BLOOD	SMR	deCODE	SMR	0.00289133	0.0057024	0.612128		37415601	10.3389/fgene.2023.1191264	Gedik et all Front Genet	BLOOD
F7	P08709	3544	TRANS	Depression_iPSYCH_2023	UKBB-PPP_Specific	NA,-		0.988032	0.988032	UKBB_PPP	UKBB_PPP	1.45251	6729.48	BIP	F7	Proteiome	BLOOD	SMR	deCODE	SMR	-0.00770693	0.0121277	0.525114		37415601	10.3389/fgene.2023.1191264	Gedik et all Front Genet	BLOOD
F7	P08709	3544	TRANS	Depression_iPSYCH_2023	UKBB-PPP_Specific	NA,-		0.988032	0.988032	UKBB_PPP	UKBB_PPP	1.45251	6729.48	SCZ	F7	Transcriptome	BRAIN_DLPFC	TWAS	CMC	FUSION	-2.43179		0.015		31691811	10.1093/hmg/ddz253	Hall et al Hum Mol Genet	BRAIN
F7	P08709	3544	TRANS	Depression_iPSYCH_2023	UKBB-PPP_Specific	NA,-		0.988032	0.988032	UKBB_PPP	UKBB_PPP	1.45251	6729.48	SCZ.Clozuk.2018	F7	Transcriptome	BRAIN	TWAS	PsychENCODE	FUSION	-2.23881		0.0252		30545856	10.1126/science.aat8127	Gandal et all science	BRAIN
F7	P08709	3544	TRANS	Depression_iPSYCH_2023	UKBB-PPP_Specific	NA,-		0.988032	0.988032	UKBB_PPP	UKBB_PPP	1.45251	6729.48	Schizophrenia	F7	Proteome	plasma	MR	Yang_et_al_(34239129)	TwoSampleMR	-0.255726	0.115314	0.0265788		36482464	10.1186/s12916-022-02679-5	Gu X	Blood
F7	P08709	3544	TRANS	Depression_iPSYCH_2023	UKBB-PPP_Specific	NA,-		0.988032	0.988032	UKBB_PPP	UKBB_PPP	1.45251	6729.48	Schizophrenia	F7	Proteome	CSF	MR	Yang_et_al_(34239129)	TwoSampleMR	-0.181271	0.082793	0.0285645		36482464	10.1186/s12916-022-02679-5	Gu X	CSF
F7	P08709	3544	TRANS	PGC3_SCZ_NoUKB	UKBB-PPP_Specific	NA,+		0.502354	0.502354	UKBB_PPP	UKBB_PPP	0.993766	3421.53	SCZ	F7	Proteome	PLASMA	MR	deCODE	TwoSampleMR	-0.0176278	0.0156791	0.260891		37085628	10.1007/s00439-023-02562-0	Dang et al Human Genetics	BLOOD
F7	P08709	3544	TRANS	PGC3_SCZ_NoUKB	UKBB-PPP_Specific	NA,+		0.502354	0.502354	UKBB_PPP	UKBB_PPP	0.993766	3421.53	BIP	F7	Proteome	PLASMA	MR	deCODE	TwoSampleMR	0.000756656	0.0190311	0.968285		37085628	10.1007/s00439-023-02562-0	Dang et al Human Genetics	BLOOD
F7	P08709	3544	TRANS	PGC3_SCZ_NoUKB	UKBB-PPP_Specific	NA,+		0.502354	0.502354	UKBB_PPP	UKBB_PPP	0.993766	3421.53	MDD	F7	Proteome	PLASMA	MR	deCODE	TwoSampleMR	-0.00314037	0.00705	0.656		37085628	10.1007/s00439-023-02562-0	Dang et al Human Genetics	BLOOD
F7	P08709	3544	TRANS	PGC3_SCZ_NoUKB	UKBB-PPP_Specific	NA,+		0.502354	0.502354	UKBB_PPP	UKBB_PPP	0.993766	3421.53	Bipolar disorder	F7	Proteome	PLASMA	MR	AGES	TwoSampleMR	-0.00797956	0.0138532	0.56461		36280454	https://doi.org/10.1016/j.biopsych.2022.08.015	Lu et al Biol Psychiatry	BLOOD
F7	P08709	3544	TRANS	PGC3_SCZ_NoUKB	UKBB-PPP_Specific	NA,+		0.502354	0.502354	UKBB_PPP	UKBB_PPP	0.993766	3421.53	Bipolar disorder	F7	Proteome	PLASMA	MR	KORAF4	TwoSampleMR	0.00144812	0.0144022	0.919909		36280454	https://doi.org/10.1016/j.biopsych.2022.08.015	Lu et al Biol Psychiatry	BLOOD
F7	P08709	3544	TRANS	PGC3_SCZ_NoUKB	UKBB-PPP_Specific	NA,+		0.502354	0.502354	UKBB_PPP	UKBB_PPP	0.993766	3421.53	Bipolar disorder	F7	Proteome	PLASMA	MR	FENLAND	TwoSampleMR	-0.00412198	0.0100531	0.681791		36280454	https://doi.org/10.1016/j.biopsych.2022.08.015	Lu et al Biol Psychiatry	BLOOD
F7	P08709	3544	TRANS	PGC3_SCZ_NoUKB	UKBB-PPP_Specific	NA,+		0.502354	0.502354	UKBB_PPP	UKBB_PPP	0.993766	3421.53	Major depressive disorder	F7	Proteome	PLASMA	MR	AGES	TwoSampleMR	0.00311927	0.00651376	0.632029		36280454	https://doi.org/10.1016/j.biopsych.2022.08.015	Lu et al Biol Psychiatry	BLOOD
F7	P08709	3544	TRANS	PGC3_SCZ_NoUKB	UKBB-PPP_Specific	NA,+		0.502354	0.502354	UKBB_PPP	UKBB_PPP	0.993766	3421.53	Major depressive disorder	F7	Proteome	PLASMA	MR	KORAF4	TwoSampleMR	0.00253623	0.0067029	0.705149		36280454	https://doi.org/10.1016/j.biopsych.2022.08.015	Lu et al Biol Psychiatry	BLOOD
F7	P08709	3544	TRANS	PGC3_SCZ_NoUKB	UKBB-PPP_Specific	NA,+		0.502354	0.502354	UKBB_PPP	UKBB_PPP	0.993766	3421.53	Major depressive disorder	F7	Proteome	PLASMA	MR	FENLAND	TwoSampleMR	0.000714982	0.00796222	0.928449		36280454	https://doi.org/10.1016/j.biopsych.2022.08.015	Lu et al Biol Psychiatry	BLOOD
F7	P08709	3544	TRANS	PGC3_SCZ_NoUKB	UKBB-PPP_Specific	NA,+		0.502354	0.502354	UKBB_PPP	UKBB_PPP	0.993766	3421.53	Schizophrenia	F7	Proteome	PLASMA	MR	AGES	TwoSampleMR	-0.0255073	0.0119266	0.0324609		36280454	https://doi.org/10.1016/j.biopsych.2022.08.015	Lu et al Biol Psychiatry	BLOOD
F7	P08709	3544	TRANS	PGC3_SCZ_NoUKB	UKBB-PPP_Specific	NA,+		0.502354	0.502354	UKBB_PPP	UKBB_PPP	0.993766	3421.53	Schizophrenia	F7	Proteome	PLASMA	MR	KORAF4	TwoSampleMR	-0.0180223	0.0127717	0.158213		36280454	https://doi.org/10.1016/j.biopsych.2022.08.015	Lu et al Biol Psychiatry	BLOOD
F7	P08709	3544	TRANS	PGC3_SCZ_NoUKB	UKBB-PPP_Specific	NA,+		0.502354	0.502354	UKBB_PPP	UKBB_PPP	0.993766	3421.53	Schizophrenia	F7	Proteome	PLASMA	MR	FENLAND	TwoSampleMR	-0.0176963	0.00854235	0.0383027		36280454	https://doi.org/10.1016/j.biopsych.2022.08.015	Lu et al Biol Psychiatry	BLOOD
F7	P08709	3544	TRANS	PGC3_SCZ_NoUKB	UKBB-PPP_Specific	NA,+		0.502354	0.502354	UKBB_PPP	UKBB_PPP	0.993766	3421.53	SCZ_PGC3	F7	Transcriptome	DLPFC	MR	CMC+GTEX	MendelianRandomization			0.0749474		35460606	10.1016/j.ajhg.2022.04.004	Jiang eet all Am J Hum Genet	BRAIN
F7	P08709	3544	TRANS	PGC3_SCZ_NoUKB	UKBB-PPP_Specific	NA,+		0.502354	0.502354	UKBB_PPP	UKBB_PPP	0.993766	3421.53	SCZ_PGC3	F7	Transcriptome	DLPFC	MR	CMC+GTEX	MendelianRandomization			0.05185		35460606	10.1016/j.ajhg.2022.04.004	Jiang eet all Am J Hum Genet	BRAIN
F7	P08709	3544	TRANS	PGC3_SCZ_NoUKB	UKBB-PPP_Specific	NA,+		0.502354	0.502354	UKBB_PPP	UKBB_PPP	0.993766	3421.53	SCZ_PGC3	F7	Transcriptome	DLPFC	MR	CMC+GTEX	MendelianRandomization			0.00691173		35460606	10.1016/j.ajhg.2022.04.004	Jiang eet all Am J Hum Genet	BRAIN
F7	P08709	3544	TRANS	PGC3_SCZ_NoUKB	UKBB-PPP_Specific	NA,+		0.502354	0.502354	UKBB_PPP	UKBB_PPP	0.993766	3421.53	SCZ_PGC3	F7	Transcriptome	DLPFC	MR	CMC+GTEX	EMIC			0.0229472		35460606	10.1016/j.ajhg.2022.04.004	Jiang eet all Am J Hum Genet	BRAIN
F7	P08709	3544	TRANS	PGC3_SCZ_NoUKB	UKBB-PPP_Specific	NA,+		0.502354	0.502354	UKBB_PPP	UKBB_PPP	0.993766	3421.53	BIP_2019_Stahl_etall	F7	Transcriptome	DLPFC	MR	CMC+GTEX	MendelianRandomization			0.827721		35460606	10.1016/j.ajhg.2022.04.004	Jiang eet all Am J Hum Genet	BRAIN
F7	P08709	3544	TRANS	PGC3_SCZ_NoUKB	UKBB-PPP_Specific	NA,+		0.502354	0.502354	UKBB_PPP	UKBB_PPP	0.993766	3421.53	BIP_2019_Stahl_etall	F7	Transcriptome	DLPFC	MR	CMC+GTEX	MendelianRandomization			0.810274		35460606	10.1016/j.ajhg.2022.04.004	Jiang eet all Am J Hum Genet	BRAIN
F7	P08709	3544	TRANS	PGC3_SCZ_NoUKB	UKBB-PPP_Specific	NA,+		0.502354	0.502354	UKBB_PPP	UKBB_PPP	0.993766	3421.53	BIP_2019_Stahl_etall	F7	Transcriptome	DLPFC	MR	CMC+GTEX	MendelianRandomization			0.443391		35460606	10.1016/j.ajhg.2022.04.004	Jiang eet all Am J Hum Genet	BRAIN
F7	P08709	3544	TRANS	PGC3_SCZ_NoUKB	UKBB-PPP_Specific	NA,+		0.502354	0.502354	UKBB_PPP	UKBB_PPP	0.993766	3421.53	BIP_2019_Stahl_etall	F7	Transcriptome	DLPFC	MR	CMC+GTEX	EMIC			0.571251		35460606	10.1016/j.ajhg.2022.04.004	Jiang eet all Am J Hum Genet	BRAIN
F7	P08709	3544	TRANS	PGC3_SCZ_NoUKB	UKBB-PPP_Specific	NA,+		0.502354	0.502354	UKBB_PPP	UKBB_PPP	0.993766	3421.53	Deepression_Wray_tall	F7	Transcriptome	BRAIN DLPFC	MR	PsychENCODE	TwoSampleMR	-0.01	0.01	0.271		35296807	10.1038/s41380-022-01507-9	Deng et all Mol Psychiatry	BRAIN
F7	P08709	3544	TRANS	PGC3_SCZ_NoUKB	UKBB-PPP_Specific	NA,+		0.502354	0.502354	UKBB_PPP	UKBB_PPP	0.993766	3421.53	Deepression_Wray_tall	F7	Proteiome	BLOOD	MR	AGES	TwoSampleMR	0	0	0.632		35296807	10.1038/s41380-022-01507-9	Deng et all Mol Psychiatry	BLOOD
F7	P08709	3544	TRANS	PGC3_SCZ_NoUKB	UKBB-PPP_Specific	NA,+		0.502354	0.502354	UKBB_PPP	UKBB_PPP	0.993766	3421.53	SCZ_PGC3	F7	Transcriptome	DLPFC	SMR	CMC+GTEX	SMR	-0.0436672	0.0231937	0.0597388		35460606	10.1016/j.ajhg.2022.04.004	Jiang eet all Am J Hum Genet	BRAIN
F7	P08709	3544	TRANS	PGC3_SCZ_NoUKB	UKBB-PPP_Specific	NA,+		0.502354	0.502354	UKBB_PPP	UKBB_PPP	0.993766	3421.53	SCZ.Clozuk.2018	F7	Transcriptome	BRAIN	SMR	PsychENCODE	SMR	-0.0409906	0.0188212	0.0294		30545856	10.1126/science.aat8127	Gandal et all science	BRAIN
F7	P08709	3544	TRANS	PGC3_SCZ_NoUKB	UKBB-PPP_Specific	NA,+		0.502354	0.502354	UKBB_PPP	UKBB_PPP	0.993766	3421.53	BD.PGC.ruderferCell2018	F7	Transcriptome	BRAIN	SMR	PsychENCODE	SMR	-0.0220427	0.0283733	0.437228		30545856	10.1126/science.aat8127	Gandal et all science	BRAIN
F7	P08709	3544	TRANS	PGC3_SCZ_NoUKB	UKBB-PPP_Specific	NA,+		0.502354	0.502354	UKBB_PPP	UKBB_PPP	0.993766	3421.53	MDD	F7	Proteiome	BRAIN	SMR	BrainMeta	SMR	-0.0109447	0.0099702	0.272317		37415601	10.3389/fgene.2023.1191264	Gedik et all Front Genet	BRAIN
F7	P08709	3544	TRANS	PGC3_SCZ_NoUKB	UKBB-PPP_Specific	NA,+		0.502354	0.502354	UKBB_PPP	UKBB_PPP	0.993766	3421.53	BIP	F7	Proteiome	BRAIN	SMR	BrainMeta	SMR	-0.018484	0.0214901	0.389723		37415601	10.3389/fgene.2023.1191264	Gedik et all Front Genet	BRAIN
F7	P08709	3544	TRANS	PGC3_SCZ_NoUKB	UKBB-PPP_Specific	NA,+		0.502354	0.502354	UKBB_PPP	UKBB_PPP	0.993766	3421.53	SCZ	F7	Proteiome	BRAIN	SMR	BrainMeta	SMR	-0.0363052	0.0188815	0.0545059		37415601	10.3389/fgene.2023.1191264	Gedik et all Front Genet	BRAIN
F7	P08709	3544	TRANS	PGC3_SCZ_NoUKB	UKBB-PPP_Specific	NA,+		0.502354	0.502354	UKBB_PPP	UKBB_PPP	0.993766	3421.53	MDD	F7	Proteiome	BLOOD	SMR	eQTLGen	SMR	-0.0426905	0.0739311	0.563645		37415601	10.3389/fgene.2023.1191264	Gedik et all Front Genet	BLOOD
F7	P08709	3544	TRANS	PGC3_SCZ_NoUKB	UKBB-PPP_Specific	NA,+		0.502354	0.502354	UKBB_PPP	UKBB_PPP	0.993766	3421.53	BIP	F7	Proteiome	BLOOD	SMR	eQTLGen	SMR	-0.166504	0.156843	0.288417		37415601	10.3389/fgene.2023.1191264	Gedik et all Front Genet	BLOOD
F7	P08709	3544	TRANS	PGC3_SCZ_NoUKB	UKBB-PPP_Specific	NA,+		0.502354	0.502354	UKBB_PPP	UKBB_PPP	0.993766	3421.53	MDD	F7	Proteiome	BLOOD	SMR	deCODE	SMR	0.00289133	0.0057024	0.612128		37415601	10.3389/fgene.2023.1191264	Gedik et all Front Genet	BLOOD
F7	P08709	3544	TRANS	PGC3_SCZ_NoUKB	UKBB-PPP_Specific	NA,+		0.502354	0.502354	UKBB_PPP	UKBB_PPP	0.993766	3421.53	BIP	F7	Proteiome	BLOOD	SMR	deCODE	SMR	-0.00770693	0.0121277	0.525114		37415601	10.3389/fgene.2023.1191264	Gedik et all Front Genet	BLOOD
F7	P08709	3544	TRANS	PGC3_SCZ_NoUKB	UKBB-PPP_Specific	NA,+		0.502354	0.502354	UKBB_PPP	UKBB_PPP	0.993766	3421.53	SCZ	F7	Transcriptome	BRAIN_DLPFC	TWAS	CMC	FUSION	-2.43179		0.015		31691811	10.1093/hmg/ddz253	Hall et al Hum Mol Genet	BRAIN
F7	P08709	3544	TRANS	PGC3_SCZ_NoUKB	UKBB-PPP_Specific	NA,+		0.502354	0.502354	UKBB_PPP	UKBB_PPP	0.993766	3421.53	SCZ.Clozuk.2018	F7	Transcriptome	BRAIN	TWAS	PsychENCODE	FUSION	-2.23881		0.0252		30545856	10.1126/science.aat8127	Gandal et all science	BRAIN
F7	P08709	3544	TRANS	PGC3_SCZ_NoUKB	UKBB-PPP_Specific	NA,+		0.502354	0.502354	UKBB_PPP	UKBB_PPP	0.993766	3421.53	Schizophrenia	F7	Proteome	plasma	MR	Yang_et_al_(34239129)	TwoSampleMR	-0.255726	0.115314	0.0265788		36482464	10.1186/s12916-022-02679-5	Gu X	Blood
F7	P08709	3544	TRANS	PGC3_SCZ_NoUKB	UKBB-PPP_Specific	NA,+		0.502354	0.502354	UKBB_PPP	UKBB_PPP	0.993766	3421.53	Schizophrenia	F7	Proteome	CSF	MR	Yang_et_al_(34239129)	TwoSampleMR	-0.181271	0.082793	0.0285645		36482464	10.1186/s12916-022-02679-5	Gu X	CSF
FABP1	P07148	3555	CIS	BIP_PGC3_noukb	BOTH	+,+	0.0653691	0.0653691	0.111	metap	DECODE	0.504854	244.35	SCZ	FABP1	Proteome	PLASMA	MR	deCODE	TwoSampleMR	-0.0621287	0.0730594	0.39511		37085628	10.1007/s00439-023-02562-0	Dang et al Human Genetics	BLOOD
FABP1	P07148	3555	CIS	BIP_PGC3_noukb	BOTH	+,+	0.0653691	0.0653691	0.111	metap	DECODE	0.504854	244.35	BIP	FABP1	Proteome	PLASMA	MR	deCODE	TwoSampleMR	0.146131	0.0894977	0.102514		37085628	10.1007/s00439-023-02562-0	Dang et al Human Genetics	BLOOD
FABP1	P07148	3555	CIS	BIP_PGC3_noukb	BOTH	+,+	0.0653691	0.0653691	0.111	metap	DECODE	0.504854	244.35	MDD	FABP1	Proteome	PLASMA	MR	deCODE	TwoSampleMR	-0.000913288	0.0539751	0.9865		37085628	10.1007/s00439-023-02562-0	Dang et al Human Genetics	BLOOD
FABP1	P07148	3555	CIS	BIP_PGC3_noukb	BOTH	+,+	0.0653691	0.0653691	0.111	metap	DECODE	0.504854	244.35	Bipolar disorder	FABP1	Proteome	PLASMA	MR	INTERVAL	TwoSampleMR	0.0837764	0.0513089	0.102514		36280454	https://doi.org/10.1016/j.biopsych.2022.08.015	Lu et al Biol Psychiatry	BLOOD
FABP1	P07148	3555	CIS	BIP_PGC3_noukb	BOTH	+,+	0.0653691	0.0653691	0.111	metap	DECODE	0.504854	244.35	Bipolar disorder	FABP1	Proteome	PLASMA	MR	AGES	TwoSampleMR	0.0664057	0.04	0.0968857		36280454	https://doi.org/10.1016/j.biopsych.2022.08.015	Lu et al Biol Psychiatry	BLOOD
FABP1	P07148	3555	CIS	BIP_PGC3_noukb	BOTH	+,+	0.0653691	0.0653691	0.111	metap	DECODE	0.504854	244.35	Bipolar disorder	FABP1	Proteome	PLASMA	MR	FENLAND	TwoSampleMR	0.0829083	0.0507772	0.102514		36280454	https://doi.org/10.1016/j.biopsych.2022.08.015	Lu et al Biol Psychiatry	BLOOD
FABP1	P07148	3555	CIS	BIP_PGC3_noukb	BOTH	+,+	0.0653691	0.0653691	0.111	metap	DECODE	0.504854	244.35	Major depressive disorder	FABP1	Proteome	PLASMA	MR	INTERVAL	TwoSampleMR	0.00680628	0.0240838	0.777477		36280454	https://doi.org/10.1016/j.biopsych.2022.08.015	Lu et al Biol Psychiatry	BLOOD
FABP1	P07148	3555	CIS	BIP_PGC3_noukb	BOTH	+,+	0.0653691	0.0653691	0.111	metap	DECODE	0.504854	244.35	Major depressive disorder	FABP1	Proteome	PLASMA	MR	AGES	TwoSampleMR	0.0048	0.0184	0.794193		36280454	https://doi.org/10.1016/j.biopsych.2022.08.015	Lu et al Biol Psychiatry	BLOOD
FABP1	P07148	3555	CIS	BIP_PGC3_noukb	BOTH	+,+	0.0653691	0.0653691	0.111	metap	DECODE	0.504854	244.35	Major depressive disorder	FABP1	Proteome	PLASMA	MR	FENLAND	TwoSampleMR	0.00673575	0.0238342	0.777477		36280454	https://doi.org/10.1016/j.biopsych.2022.08.015	Lu et al Biol Psychiatry	BLOOD
FABP1	P07148	3555	CIS	BIP_PGC3_noukb	BOTH	+,+	0.0653691	0.0653691	0.111	metap	DECODE	0.504854	244.35	Schizophrenia	FABP1	Proteome	PLASMA	MR	INTERVAL	TwoSampleMR	-0.0465942	0.0434555	0.283618		36280454	https://doi.org/10.1016/j.biopsych.2022.08.015	Lu et al Biol Psychiatry	BLOOD
FABP1	P07148	3555	CIS	BIP_PGC3_noukb	BOTH	+,+	0.0653691	0.0653691	0.111	metap	DECODE	0.504854	244.35	Schizophrenia	FABP1	Proteome	PLASMA	MR	AGES	TwoSampleMR	-0.0412116	0.0332	0.21449		36280454	https://doi.org/10.1016/j.biopsych.2022.08.015	Lu et al Biol Psychiatry	BLOOD
FABP1	P07148	3555	CIS	BIP_PGC3_noukb	BOTH	+,+	0.0653691	0.0653691	0.111	metap	DECODE	0.504854	244.35	Schizophrenia	FABP1	Proteome	PLASMA	MR	FENLAND	TwoSampleMR	-0.0461113	0.0430052	0.283618		36280454	https://doi.org/10.1016/j.biopsych.2022.08.015	Lu et al Biol Psychiatry	BLOOD
FABP1	P07148	3555	CIS	BIP_PGC3_noukb	BOTH	+,+	0.0653691	0.0653691	0.111	metap	DECODE	0.504854	244.35	Deepression_Wray_tall	FABP1	Proteiome	BRAIN DLPFC	MR	ROS/MAP	TwoSampleMR	0.01	0.02	0.61		35296807	10.1038/s41380-022-01507-9	Deng et all Mol Psychiatry	BRAIN
FABP1	P07148	3555	CIS	BIP_PGC3_noukb	BOTH	+,+	0.0653691	0.0653691	0.111	metap	DECODE	0.504854	244.35	Deepression_Wray_tall	FABP1	Transcriptome	BRAIN DLPFC	MR	PsychENCODE	TwoSampleMR	0	0.01	0.846		35296807	10.1038/s41380-022-01507-9	Deng et all Mol Psychiatry	BRAIN
FABP1	P07148	3555	CIS	BIP_PGC3_noukb	BOTH	+,+	0.0653691	0.0653691	0.111	metap	DECODE	0.504854	244.35	Deepression_Wray_tall	FABP1	Proteiome	BLOOD	MR	AGES	TwoSampleMR	0	0.02	0.794		35296807	10.1038/s41380-022-01507-9	Deng et all Mol Psychiatry	BLOOD
FABP1	P07148	3555	CIS	BIP_PGC3_noukb	BOTH	+,+	0.0653691	0.0653691	0.111	metap	DECODE	0.504854	244.35	SCZ.Clozuk.2018	FABP1	Transcriptome	BRAIN	SMR	PsychENCODE	SMR	0.00697005	0.0180912	0.7		30545856	10.1126/science.aat8127	Gandal et all science	BRAIN
FABP1	P07148	3555	CIS	BIP_PGC3_noukb	BOTH	+,+	0.0653691	0.0653691	0.111	metap	DECODE	0.504854	244.35	BD.PGC.ruderferCell2018	FABP1	Transcriptome	BRAIN	SMR	PsychENCODE	SMR	0.056046	0.0280214	0.0454876		30545856	10.1126/science.aat8127	Gandal et all science	BRAIN
FABP1	P07148	3555	CIS	BIP_PGC3_noukb	BOTH	+,+	0.0653691	0.0653691	0.111	metap	DECODE	0.504854	244.35	Depression Howard et all	FABP1	Proteiome	BRAIN DPFC	SMR	ROS/MAP	SMR	0.00937613	0.0184465	0.611252		33846625	10.1038/s41593-021-00832-6	Wingo Nat Neurosci	BRAIN
FABP1	P07148	3555	CIS	BIP_PGC3_noukb	BOTH	+,+	0.0653691	0.0653691	0.111	metap	DECODE	0.504854	244.35	MDD	FABP1	Proteiome	BRAIN	SMR	BrainMeta	SMR	0.000116252	0.00499883	0.981446		37415601	10.3389/fgene.2023.1191264	Gedik et all Front Genet	BRAIN
FABP1	P07148	3555	CIS	BIP_PGC3_noukb	BOTH	+,+	0.0653691	0.0653691	0.111	metap	DECODE	0.504854	244.35	BIP	FABP1	Proteiome	BRAIN	SMR	BrainMeta	SMR	0.011625	0.0114011	0.3079		37415601	10.3389/fgene.2023.1191264	Gedik et all Front Genet	BRAIN
FABP1	P07148	3555	CIS	BIP_PGC3_noukb	BOTH	+,+	0.0653691	0.0653691	0.111	metap	DECODE	0.504854	244.35	SCZ	FABP1	Proteiome	BRAIN	SMR	BrainMeta	SMR	0.00713136	0.00930402	0.44339		37415601	10.3389/fgene.2023.1191264	Gedik et all Front Genet	BRAIN
FABP1	P07148	3555	CIS	BIP_PGC3_noukb	BOTH	+,+	0.0653691	0.0653691	0.111	metap	DECODE	0.504854	244.35	SCZ	FABP1	Proteiome	BLOOD	SMR	deCODE	SMR	-0.0806383	0.0760633	0.289078		37415601	10.3389/fgene.2023.1191264	Gedik et all Front Genet	BLOOD
FABP1	P07148	3555	CIS	BIP_PGC3_noukb	BOTH	+,+	0.0653691	0.0653691	0.111	metap	DECODE	0.504854	244.35	MDD	FABP1	Proteiome	BRAIN	SMR	Wingo et al., 2022, in 722 samples	SMR	0.0002002	0.00860864	0.981446		37415601	10.3389/fgene.2023.1191264	Gedik et all Front Genet	BRAIN
FABP1	P07148	3555	CIS	BIP_PGC3_noukb	BOTH	+,+	0.0653691	0.0653691	0.111	metap	DECODE	0.504854	244.35	BIP	FABP1	Proteiome	BRAIN	SMR	Wingo et al., 2022, in 722 samples	SMR	0.0200197	0.019743	0.310575		37415601	10.3389/fgene.2023.1191264	Gedik et all Front Genet	BRAIN
FABP1	P07148	3555	CIS	BIP_PGC3_noukb	BOTH	+,+	0.0653691	0.0653691	0.111	metap	DECODE	0.504854	244.35	SCZ	FABP1	Proteiome	BRAIN	SMR	Wingo et al., 2022, in 722 samples	SMR	0.0122811	0.016073	0.444817		37415601	10.3389/fgene.2023.1191264	Gedik et all Front Genet	BRAIN
FABP1	P07148	3555	CIS	BIP_PGC3_noukb	BOTH	+,+	0.0653691	0.0653691	0.111	metap	DECODE	0.504854	244.35	MDD	FABP1	Proteiome	BLOOD	SMR	deCODE	SMR	0.0118721	0.0420195	0.77753		37415601	10.3389/fgene.2023.1191264	Gedik et all Front Genet	BLOOD
FABP1	P07148	3555	CIS	BIP_PGC3_noukb	BOTH	+,+	0.0653691	0.0653691	0.111	metap	DECODE	0.504854	244.35	BIP	FABP1	Proteiome	BLOOD	SMR	deCODE	SMR	0.146131	0.0902309	0.105336		37415601	10.3389/fgene.2023.1191264	Gedik et all Front Genet	BLOOD
FABP1	P07148	3555	CIS	BIP_PGC3_noukb	BOTH	+,+	0.0653691	0.0653691	0.111	metap	DECODE	0.504854	244.35	SCZ.Clozuk.2018	FABP1	Transcriptome	BRAIN	TWAS	PsychENCODE	FUSION	0.874		0.382		30545856	10.1126/science.aat8127	Gandal et all science	BRAIN
FABP1	P07148	3555	CIS	BIP_PGC3_noukb	BOTH	+,+	0.0653691	0.0653691	0.111	metap	DECODE	0.504854	244.35	BD.PGC.ruderferCell2018	FABP1	Transcriptome	BRAIN	TWAS	PsychENCODE	FUSION	1.84711		0.0647		30545856	10.1126/science.aat8127	Gandal et all science	BRAIN
FABP1	P07148	3555	CIS	BIP_PGC3_noukb	BOTH	+,+	0.0653691	0.0653691	0.111	metap	DECODE	0.504854	244.35	Depression Howard et all	FABP1	Proteiome	BRAIN DPFC	PWAS	ROS/MAP	FUSION	0.2345		0.815		33846625	10.1038/s41593-021-00832-6	Wingo Nat Neurosci	BRAIN
FABP1	P07148	3555	CIS	BIP_PGC3_noukb	BOTH	+,+	0.0653691	0.0653691	0.111	metap	DECODE	0.504854	244.35	SCZ	FABP1	Transcriptome	Brain_Frontal_Cortex_BA9	TWAS	GteX	FUSION			0.3621		34416157	10.1016/j.ajhg.2021.07.011	Ayg√ºn N et al	Brain
FABP1	P07148	3555	CIS	Cognition_Meta	BOTH	+,+	0.222522	0.222522	0.241197	metap	DECODE	0.887713	831.787	SCZ	FABP1	Proteome	PLASMA	MR	deCODE	TwoSampleMR	-0.0621287	0.0730594	0.39511		37085628	10.1007/s00439-023-02562-0	Dang et al Human Genetics	BLOOD
FABP1	P07148	3555	CIS	Cognition_Meta	BOTH	+,+	0.222522	0.222522	0.241197	metap	DECODE	0.887713	831.787	BIP	FABP1	Proteome	PLASMA	MR	deCODE	TwoSampleMR	0.146131	0.0894977	0.102514		37085628	10.1007/s00439-023-02562-0	Dang et al Human Genetics	BLOOD
FABP1	P07148	3555	CIS	Cognition_Meta	BOTH	+,+	0.222522	0.222522	0.241197	metap	DECODE	0.887713	831.787	MDD	FABP1	Proteome	PLASMA	MR	deCODE	TwoSampleMR	-0.000913288	0.0539751	0.9865		37085628	10.1007/s00439-023-02562-0	Dang et al Human Genetics	BLOOD
FABP1	P07148	3555	CIS	Cognition_Meta	BOTH	+,+	0.222522	0.222522	0.241197	metap	DECODE	0.887713	831.787	Bipolar disorder	FABP1	Proteome	PLASMA	MR	INTERVAL	TwoSampleMR	0.0837764	0.0513089	0.102514		36280454	https://doi.org/10.1016/j.biopsych.2022.08.015	Lu et al Biol Psychiatry	BLOOD
FABP1	P07148	3555	CIS	Cognition_Meta	BOTH	+,+	0.222522	0.222522	0.241197	metap	DECODE	0.887713	831.787	Bipolar disorder	FABP1	Proteome	PLASMA	MR	AGES	TwoSampleMR	0.0664057	0.04	0.0968857		36280454	https://doi.org/10.1016/j.biopsych.2022.08.015	Lu et al Biol Psychiatry	BLOOD
FABP1	P07148	3555	CIS	Cognition_Meta	BOTH	+,+	0.222522	0.222522	0.241197	metap	DECODE	0.887713	831.787	Bipolar disorder	FABP1	Proteome	PLASMA	MR	FENLAND	TwoSampleMR	0.0829083	0.0507772	0.102514		36280454	https://doi.org/10.1016/j.biopsych.2022.08.015	Lu et al Biol Psychiatry	BLOOD
FABP1	P07148	3555	CIS	Cognition_Meta	BOTH	+,+	0.222522	0.222522	0.241197	metap	DECODE	0.887713	831.787	Major depressive disorder	FABP1	Proteome	PLASMA	MR	INTERVAL	TwoSampleMR	0.00680628	0.0240838	0.777477		36280454	https://doi.org/10.1016/j.biopsych.2022.08.015	Lu et al Biol Psychiatry	BLOOD
FABP1	P07148	3555	CIS	Cognition_Meta	BOTH	+,+	0.222522	0.222522	0.241197	metap	DECODE	0.887713	831.787	Major depressive disorder	FABP1	Proteome	PLASMA	MR	AGES	TwoSampleMR	0.0048	0.0184	0.794193		36280454	https://doi.org/10.1016/j.biopsych.2022.08.015	Lu et al Biol Psychiatry	BLOOD
FABP1	P07148	3555	CIS	Cognition_Meta	BOTH	+,+	0.222522	0.222522	0.241197	metap	DECODE	0.887713	831.787	Major depressive disorder	FABP1	Proteome	PLASMA	MR	FENLAND	TwoSampleMR	0.00673575	0.0238342	0.777477		36280454	https://doi.org/10.1016/j.biopsych.2022.08.015	Lu et al Biol Psychiatry	BLOOD
FABP1	P07148	3555	CIS	Cognition_Meta	BOTH	+,+	0.222522	0.222522	0.241197	metap	DECODE	0.887713	831.787	Schizophrenia	FABP1	Proteome	PLASMA	MR	INTERVAL	TwoSampleMR	-0.0465942	0.0434555	0.283618		36280454	https://doi.org/10.1016/j.biopsych.2022.08.015	Lu et al Biol Psychiatry	BLOOD
FABP1	P07148	3555	CIS	Cognition_Meta	BOTH	+,+	0.222522	0.222522	0.241197	metap	DECODE	0.887713	831.787	Schizophrenia	FABP1	Proteome	PLASMA	MR	AGES	TwoSampleMR	-0.0412116	0.0332	0.21449		36280454	https://doi.org/10.1016/j.biopsych.2022.08.015	Lu et al Biol Psychiatry	BLOOD
FABP1	P07148	3555	CIS	Cognition_Meta	BOTH	+,+	0.222522	0.222522	0.241197	metap	DECODE	0.887713	831.787	Schizophrenia	FABP1	Proteome	PLASMA	MR	FENLAND	TwoSampleMR	-0.0461113	0.0430052	0.283618		36280454	https://doi.org/10.1016/j.biopsych.2022.08.015	Lu et al Biol Psychiatry	BLOOD
FABP1	P07148	3555	CIS	Cognition_Meta	BOTH	+,+	0.222522	0.222522	0.241197	metap	DECODE	0.887713	831.787	Deepression_Wray_tall	FABP1	Proteiome	BRAIN DLPFC	MR	ROS/MAP	TwoSampleMR	0.01	0.02	0.61		35296807	10.1038/s41380-022-01507-9	Deng et all Mol Psychiatry	BRAIN
FABP1	P07148	3555	CIS	Cognition_Meta	BOTH	+,+	0.222522	0.222522	0.241197	metap	DECODE	0.887713	831.787	Deepression_Wray_tall	FABP1	Transcriptome	BRAIN DLPFC	MR	PsychENCODE	TwoSampleMR	0	0.01	0.846		35296807	10.1038/s41380-022-01507-9	Deng et all Mol Psychiatry	BRAIN
FABP1	P07148	3555	CIS	Cognition_Meta	BOTH	+,+	0.222522	0.222522	0.241197	metap	DECODE	0.887713	831.787	Deepression_Wray_tall	FABP1	Proteiome	BLOOD	MR	AGES	TwoSampleMR	0	0.02	0.794		35296807	10.1038/s41380-022-01507-9	Deng et all Mol Psychiatry	BLOOD
FABP1	P07148	3555	CIS	Cognition_Meta	BOTH	+,+	0.222522	0.222522	0.241197	metap	DECODE	0.887713	831.787	SCZ.Clozuk.2018	FABP1	Transcriptome	BRAIN	SMR	PsychENCODE	SMR	0.00697005	0.0180912	0.7		30545856	10.1126/science.aat8127	Gandal et all science	BRAIN
FABP1	P07148	3555	CIS	Cognition_Meta	BOTH	+,+	0.222522	0.222522	0.241197	metap	DECODE	0.887713	831.787	BD.PGC.ruderferCell2018	FABP1	Transcriptome	BRAIN	SMR	PsychENCODE	SMR	0.056046	0.0280214	0.0454876		30545856	10.1126/science.aat8127	Gandal et all science	BRAIN
FABP1	P07148	3555	CIS	Cognition_Meta	BOTH	+,+	0.222522	0.222522	0.241197	metap	DECODE	0.887713	831.787	Depression Howard et all	FABP1	Proteiome	BRAIN DPFC	SMR	ROS/MAP	SMR	0.00937613	0.0184465	0.611252		33846625	10.1038/s41593-021-00832-6	Wingo Nat Neurosci	BRAIN
FABP1	P07148	3555	CIS	Cognition_Meta	BOTH	+,+	0.222522	0.222522	0.241197	metap	DECODE	0.887713	831.787	MDD	FABP1	Proteiome	BRAIN	SMR	BrainMeta	SMR	0.000116252	0.00499883	0.981446		37415601	10.3389/fgene.2023.1191264	Gedik et all Front Genet	BRAIN
FABP1	P07148	3555	CIS	Cognition_Meta	BOTH	+,+	0.222522	0.222522	0.241197	metap	DECODE	0.887713	831.787	BIP	FABP1	Proteiome	BRAIN	SMR	BrainMeta	SMR	0.011625	0.0114011	0.3079		37415601	10.3389/fgene.2023.1191264	Gedik et all Front Genet	BRAIN
FABP1	P07148	3555	CIS	Cognition_Meta	BOTH	+,+	0.222522	0.222522	0.241197	metap	DECODE	0.887713	831.787	SCZ	FABP1	Proteiome	BRAIN	SMR	BrainMeta	SMR	0.00713136	0.00930402	0.44339		37415601	10.3389/fgene.2023.1191264	Gedik et all Front Genet	BRAIN
FABP1	P07148	3555	CIS	Cognition_Meta	BOTH	+,+	0.222522	0.222522	0.241197	metap	DECODE	0.887713	831.787	SCZ	FABP1	Proteiome	BLOOD	SMR	deCODE	SMR	-0.0806383	0.0760633	0.289078		37415601	10.3389/fgene.2023.1191264	Gedik et all Front Genet	BLOOD
FABP1	P07148	3555	CIS	Cognition_Meta	BOTH	+,+	0.222522	0.222522	0.241197	metap	DECODE	0.887713	831.787	MDD	FABP1	Proteiome	BRAIN	SMR	Wingo et al., 2022, in 722 samples	SMR	0.0002002	0.00860864	0.981446		37415601	10.3389/fgene.2023.1191264	Gedik et all Front Genet	BRAIN
FABP1	P07148	3555	CIS	Cognition_Meta	BOTH	+,+	0.222522	0.222522	0.241197	metap	DECODE	0.887713	831.787	BIP	FABP1	Proteiome	BRAIN	SMR	Wingo et al., 2022, in 722 samples	SMR	0.0200197	0.019743	0.310575		37415601	10.3389/fgene.2023.1191264	Gedik et all Front Genet	BRAIN
FABP1	P07148	3555	CIS	Cognition_Meta	BOTH	+,+	0.222522	0.222522	0.241197	metap	DECODE	0.887713	831.787	SCZ	FABP1	Proteiome	BRAIN	SMR	Wingo et al., 2022, in 722 samples	SMR	0.0122811	0.016073	0.444817		37415601	10.3389/fgene.2023.1191264	Gedik et all Front Genet	BRAIN
FABP1	P07148	3555	CIS	Cognition_Meta	BOTH	+,+	0.222522	0.222522	0.241197	metap	DECODE	0.887713	831.787	MDD	FABP1	Proteiome	BLOOD	SMR	deCODE	SMR	0.0118721	0.0420195	0.77753		37415601	10.3389/fgene.2023.1191264	Gedik et all Front Genet	BLOOD
FABP1	P07148	3555	CIS	Cognition_Meta	BOTH	+,+	0.222522	0.222522	0.241197	metap	DECODE	0.887713	831.787	BIP	FABP1	Proteiome	BLOOD	SMR	deCODE	SMR	0.146131	0.0902309	0.105336		37415601	10.3389/fgene.2023.1191264	Gedik et all Front Genet	BLOOD
FABP1	P07148	3555	CIS	Cognition_Meta	BOTH	+,+	0.222522	0.222522	0.241197	metap	DECODE	0.887713	831.787	SCZ.Clozuk.2018	FABP1	Transcriptome	BRAIN	TWAS	PsychENCODE	FUSION	0.874		0.382		30545856	10.1126/science.aat8127	Gandal et all science	BRAIN
FABP1	P07148	3555	CIS	Cognition_Meta	BOTH	+,+	0.222522	0.222522	0.241197	metap	DECODE	0.887713	831.787	BD.PGC.ruderferCell2018	FABP1	Transcriptome	BRAIN	TWAS	PsychENCODE	FUSION	1.84711		0.0647		30545856	10.1126/science.aat8127	Gandal et all science	BRAIN
FABP1	P07148	3555	CIS	Cognition_Meta	BOTH	+,+	0.222522	0.222522	0.241197	metap	DECODE	0.887713	831.787	Depression Howard et all	FABP1	Proteiome	BRAIN DPFC	PWAS	ROS/MAP	FUSION	0.2345		0.815		33846625	10.1038/s41593-021-00832-6	Wingo Nat Neurosci	BRAIN
FABP1	P07148	3555	CIS	Cognition_Meta	BOTH	+,+	0.222522	0.222522	0.241197	metap	DECODE	0.887713	831.787	SCZ	FABP1	Transcriptome	Brain_Frontal_Cortex_BA9	TWAS	GteX	FUSION			0.3621		34416157	10.1016/j.ajhg.2021.07.011	Ayg√ºn N et al	Brain
FABP1	P07148	3555	CIS	PGC3_SCZ_NoUKB	BOTH	-,-	0.308745	0.300754	0.308745	UKBB_PPP	metap	0.972507	1124.22	SCZ	FABP1	Proteome	PLASMA	MR	deCODE	TwoSampleMR	-0.0621287	0.0730594	0.39511		37085628	10.1007/s00439-023-02562-0	Dang et al Human Genetics	BLOOD
FABP1	P07148	3555	CIS	PGC3_SCZ_NoUKB	BOTH	-,-	0.308745	0.300754	0.308745	UKBB_PPP	metap	0.972507	1124.22	BIP	FABP1	Proteome	PLASMA	MR	deCODE	TwoSampleMR	0.146131	0.0894977	0.102514		37085628	10.1007/s00439-023-02562-0	Dang et al Human Genetics	BLOOD
FABP1	P07148	3555	CIS	PGC3_SCZ_NoUKB	BOTH	-,-	0.308745	0.300754	0.308745	UKBB_PPP	metap	0.972507	1124.22	MDD	FABP1	Proteome	PLASMA	MR	deCODE	TwoSampleMR	-0.000913288	0.0539751	0.9865		37085628	10.1007/s00439-023-02562-0	Dang et al Human Genetics	BLOOD
FABP1	P07148	3555	CIS	PGC3_SCZ_NoUKB	BOTH	-,-	0.308745	0.300754	0.308745	UKBB_PPP	metap	0.972507	1124.22	Bipolar disorder	FABP1	Proteome	PLASMA	MR	INTERVAL	TwoSampleMR	0.0837764	0.0513089	0.102514		36280454	https://doi.org/10.1016/j.biopsych.2022.08.015	Lu et al Biol Psychiatry	BLOOD
FABP1	P07148	3555	CIS	PGC3_SCZ_NoUKB	BOTH	-,-	0.308745	0.300754	0.308745	UKBB_PPP	metap	0.972507	1124.22	Bipolar disorder	FABP1	Proteome	PLASMA	MR	AGES	TwoSampleMR	0.0664057	0.04	0.0968857		36280454	https://doi.org/10.1016/j.biopsych.2022.08.015	Lu et al Biol Psychiatry	BLOOD
FABP1	P07148	3555	CIS	PGC3_SCZ_NoUKB	BOTH	-,-	0.308745	0.300754	0.308745	UKBB_PPP	metap	0.972507	1124.22	Bipolar disorder	FABP1	Proteome	PLASMA	MR	FENLAND	TwoSampleMR	0.0829083	0.0507772	0.102514		36280454	https://doi.org/10.1016/j.biopsych.2022.08.015	Lu et al Biol Psychiatry	BLOOD
FABP1	P07148	3555	CIS	PGC3_SCZ_NoUKB	BOTH	-,-	0.308745	0.300754	0.308745	UKBB_PPP	metap	0.972507	1124.22	Major depressive disorder	FABP1	Proteome	PLASMA	MR	INTERVAL	TwoSampleMR	0.00680628	0.0240838	0.777477		36280454	https://doi.org/10.1016/j.biopsych.2022.08.015	Lu et al Biol Psychiatry	BLOOD
FABP1	P07148	3555	CIS	PGC3_SCZ_NoUKB	BOTH	-,-	0.308745	0.300754	0.308745	UKBB_PPP	metap	0.972507	1124.22	Major depressive disorder	FABP1	Proteome	PLASMA	MR	AGES	TwoSampleMR	0.0048	0.0184	0.794193		36280454	https://doi.org/10.1016/j.biopsych.2022.08.015	Lu et al Biol Psychiatry	BLOOD
FABP1	P07148	3555	CIS	PGC3_SCZ_NoUKB	BOTH	-,-	0.308745	0.300754	0.308745	UKBB_PPP	metap	0.972507	1124.22	Major depressive disorder	FABP1	Proteome	PLASMA	MR	FENLAND	TwoSampleMR	0.00673575	0.0238342	0.777477		36280454	https://doi.org/10.1016/j.biopsych.2022.08.015	Lu et al Biol Psychiatry	BLOOD
FABP1	P07148	3555	CIS	PGC3_SCZ_NoUKB	BOTH	-,-	0.308745	0.300754	0.308745	UKBB_PPP	metap	0.972507	1124.22	Schizophrenia	FABP1	Proteome	PLASMA	MR	INTERVAL	TwoSampleMR	-0.0465942	0.0434555	0.283618		36280454	https://doi.org/10.1016/j.biopsych.2022.08.015	Lu et al Biol Psychiatry	BLOOD
FABP1	P07148	3555	CIS	PGC3_SCZ_NoUKB	BOTH	-,-	0.308745	0.300754	0.308745	UKBB_PPP	metap	0.972507	1124.22	Schizophrenia	FABP1	Proteome	PLASMA	MR	AGES	TwoSampleMR	-0.0412116	0.0332	0.21449		36280454	https://doi.org/10.1016/j.biopsych.2022.08.015	Lu et al Biol Psychiatry	BLOOD
FABP1	P07148	3555	CIS	PGC3_SCZ_NoUKB	BOTH	-,-	0.308745	0.300754	0.308745	UKBB_PPP	metap	0.972507	1124.22	Schizophrenia	FABP1	Proteome	PLASMA	MR	FENLAND	TwoSampleMR	-0.0461113	0.0430052	0.283618		36280454	https://doi.org/10.1016/j.biopsych.2022.08.015	Lu et al Biol Psychiatry	BLOOD
FABP1	P07148	3555	CIS	PGC3_SCZ_NoUKB	BOTH	-,-	0.308745	0.300754	0.308745	UKBB_PPP	metap	0.972507	1124.22	Deepression_Wray_tall	FABP1	Proteiome	BRAIN DLPFC	MR	ROS/MAP	TwoSampleMR	0.01	0.02	0.61		35296807	10.1038/s41380-022-01507-9	Deng et all Mol Psychiatry	BRAIN
FABP1	P07148	3555	CIS	PGC3_SCZ_NoUKB	BOTH	-,-	0.308745	0.300754	0.308745	UKBB_PPP	metap	0.972507	1124.22	Deepression_Wray_tall	FABP1	Transcriptome	BRAIN DLPFC	MR	PsychENCODE	TwoSampleMR	0	0.01	0.846		35296807	10.1038/s41380-022-01507-9	Deng et all Mol Psychiatry	BRAIN
FABP1	P07148	3555	CIS	PGC3_SCZ_NoUKB	BOTH	-,-	0.308745	0.300754	0.308745	UKBB_PPP	metap	0.972507	1124.22	Deepression_Wray_tall	FABP1	Proteiome	BLOOD	MR	AGES	TwoSampleMR	0	0.02	0.794		35296807	10.1038/s41380-022-01507-9	Deng et all Mol Psychiatry	BLOOD
FABP1	P07148	3555	CIS	PGC3_SCZ_NoUKB	BOTH	-,-	0.308745	0.300754	0.308745	UKBB_PPP	metap	0.972507	1124.22	SCZ.Clozuk.2018	FABP1	Transcriptome	BRAIN	SMR	PsychENCODE	SMR	0.00697005	0.0180912	0.7		30545856	10.1126/science.aat8127	Gandal et all science	BRAIN
FABP1	P07148	3555	CIS	PGC3_SCZ_NoUKB	BOTH	-,-	0.308745	0.300754	0.308745	UKBB_PPP	metap	0.972507	1124.22	BD.PGC.ruderferCell2018	FABP1	Transcriptome	BRAIN	SMR	PsychENCODE	SMR	0.056046	0.0280214	0.0454876		30545856	10.1126/science.aat8127	Gandal et all science	BRAIN
FABP1	P07148	3555	CIS	PGC3_SCZ_NoUKB	BOTH	-,-	0.308745	0.300754	0.308745	UKBB_PPP	metap	0.972507	1124.22	Depression Howard et all	FABP1	Proteiome	BRAIN DPFC	SMR	ROS/MAP	SMR	0.00937613	0.0184465	0.611252		33846625	10.1038/s41593-021-00832-6	Wingo Nat Neurosci	BRAIN
FABP1	P07148	3555	CIS	PGC3_SCZ_NoUKB	BOTH	-,-	0.308745	0.300754	0.308745	UKBB_PPP	metap	0.972507	1124.22	MDD	FABP1	Proteiome	BRAIN	SMR	BrainMeta	SMR	0.000116252	0.00499883	0.981446		37415601	10.3389/fgene.2023.1191264	Gedik et all Front Genet	BRAIN
FABP1	P07148	3555	CIS	PGC3_SCZ_NoUKB	BOTH	-,-	0.308745	0.300754	0.308745	UKBB_PPP	metap	0.972507	1124.22	BIP	FABP1	Proteiome	BRAIN	SMR	BrainMeta	SMR	0.011625	0.0114011	0.3079		37415601	10.3389/fgene.2023.1191264	Gedik et all Front Genet	BRAIN
FABP1	P07148	3555	CIS	PGC3_SCZ_NoUKB	BOTH	-,-	0.308745	0.300754	0.308745	UKBB_PPP	metap	0.972507	1124.22	SCZ	FABP1	Proteiome	BRAIN	SMR	BrainMeta	SMR	0.00713136	0.00930402	0.44339		37415601	10.3389/fgene.2023.1191264	Gedik et all Front Genet	BRAIN
FABP1	P07148	3555	CIS	PGC3_SCZ_NoUKB	BOTH	-,-	0.308745	0.300754	0.308745	UKBB_PPP	metap	0.972507	1124.22	SCZ	FABP1	Proteiome	BLOOD	SMR	deCODE	SMR	-0.0806383	0.0760633	0.289078		37415601	10.3389/fgene.2023.1191264	Gedik et all Front Genet	BLOOD
FABP1	P07148	3555	CIS	PGC3_SCZ_NoUKB	BOTH	-,-	0.308745	0.300754	0.308745	UKBB_PPP	metap	0.972507	1124.22	MDD	FABP1	Proteiome	BRAIN	SMR	Wingo et al., 2022, in 722 samples	SMR	0.0002002	0.00860864	0.981446		37415601	10.3389/fgene.2023.1191264	Gedik et all Front Genet	BRAIN
FABP1	P07148	3555	CIS	PGC3_SCZ_NoUKB	BOTH	-,-	0.308745	0.300754	0.308745	UKBB_PPP	metap	0.972507	1124.22	BIP	FABP1	Proteiome	BRAIN	SMR	Wingo et al., 2022, in 722 samples	SMR	0.0200197	0.019743	0.310575		37415601	10.3389/fgene.2023.1191264	Gedik et all Front Genet	BRAIN
FABP1	P07148	3555	CIS	PGC3_SCZ_NoUKB	BOTH	-,-	0.308745	0.300754	0.308745	UKBB_PPP	metap	0.972507	1124.22	SCZ	FABP1	Proteiome	BRAIN	SMR	Wingo et al., 2022, in 722 samples	SMR	0.0122811	0.016073	0.444817		37415601	10.3389/fgene.2023.1191264	Gedik et all Front Genet	BRAIN
FABP1	P07148	3555	CIS	PGC3_SCZ_NoUKB	BOTH	-,-	0.308745	0.300754	0.308745	UKBB_PPP	metap	0.972507	1124.22	MDD	FABP1	Proteiome	BLOOD	SMR	deCODE	SMR	0.0118721	0.0420195	0.77753		37415601	10.3389/fgene.2023.1191264	Gedik et all Front Genet	BLOOD
FABP1	P07148	3555	CIS	PGC3_SCZ_NoUKB	BOTH	-,-	0.308745	0.300754	0.308745	UKBB_PPP	metap	0.972507	1124.22	BIP	FABP1	Proteiome	BLOOD	SMR	deCODE	SMR	0.146131	0.0902309	0.105336		37415601	10.3389/fgene.2023.1191264	Gedik et all Front Genet	BLOOD
FABP1	P07148	3555	CIS	PGC3_SCZ_NoUKB	BOTH	-,-	0.308745	0.300754	0.308745	UKBB_PPP	metap	0.972507	1124.22	SCZ.Clozuk.2018	FABP1	Transcriptome	BRAIN	TWAS	PsychENCODE	FUSION	0.874		0.382		30545856	10.1126/science.aat8127	Gandal et all science	BRAIN
FABP1	P07148	3555	CIS	PGC3_SCZ_NoUKB	BOTH	-,-	0.308745	0.300754	0.308745	UKBB_PPP	metap	0.972507	1124.22	BD.PGC.ruderferCell2018	FABP1	Transcriptome	BRAIN	TWAS	PsychENCODE	FUSION	1.84711		0.0647		30545856	10.1126/science.aat8127	Gandal et all science	BRAIN
FABP1	P07148	3555	CIS	PGC3_SCZ_NoUKB	BOTH	-,-	0.308745	0.300754	0.308745	UKBB_PPP	metap	0.972507	1124.22	Depression Howard et all	FABP1	Proteiome	BRAIN DPFC	PWAS	ROS/MAP	FUSION	0.2345		0.815		33846625	10.1038/s41593-021-00832-6	Wingo Nat Neurosci	BRAIN
FABP1	P07148	3555	CIS	PGC3_SCZ_NoUKB	BOTH	-,-	0.308745	0.300754	0.308745	UKBB_PPP	metap	0.972507	1124.22	SCZ	FABP1	Transcriptome	Brain_Frontal_Cortex_BA9	TWAS	GteX	FUSION			0.3621		34416157	10.1016/j.ajhg.2021.07.011	Ayg√ºn N et al	Brain
FABP1	P07148	3555	CIS	Depression_iPSYCH_2023	BOTH	+,+	0.382656	0.351481	0.382656	UKBB_PPP	metap	1.10966	1313.83	SCZ	FABP1	Proteome	PLASMA	MR	deCODE	TwoSampleMR	-0.0621287	0.0730594	0.39511		37085628	10.1007/s00439-023-02562-0	Dang et al Human Genetics	BLOOD
FABP1	P07148	3555	CIS	Depression_iPSYCH_2023	BOTH	+,+	0.382656	0.351481	0.382656	UKBB_PPP	metap	1.10966	1313.83	BIP	FABP1	Proteome	PLASMA	MR	deCODE	TwoSampleMR	0.146131	0.0894977	0.102514		37085628	10.1007/s00439-023-02562-0	Dang et al Human Genetics	BLOOD
FABP1	P07148	3555	CIS	Depression_iPSYCH_2023	BOTH	+,+	0.382656	0.351481	0.382656	UKBB_PPP	metap	1.10966	1313.83	MDD	FABP1	Proteome	PLASMA	MR	deCODE	TwoSampleMR	-0.000913288	0.0539751	0.9865		37085628	10.1007/s00439-023-02562-0	Dang et al Human Genetics	BLOOD
FABP1	P07148	3555	CIS	Depression_iPSYCH_2023	BOTH	+,+	0.382656	0.351481	0.382656	UKBB_PPP	metap	1.10966	1313.83	Bipolar disorder	FABP1	Proteome	PLASMA	MR	INTERVAL	TwoSampleMR	0.0837764	0.0513089	0.102514		36280454	https://doi.org/10.1016/j.biopsych.2022.08.015	Lu et al Biol Psychiatry	BLOOD
FABP1	P07148	3555	CIS	Depression_iPSYCH_2023	BOTH	+,+	0.382656	0.351481	0.382656	UKBB_PPP	metap	1.10966	1313.83	Bipolar disorder	FABP1	Proteome	PLASMA	MR	AGES	TwoSampleMR	0.0664057	0.04	0.0968857		36280454	https://doi.org/10.1016/j.biopsych.2022.08.015	Lu et al Biol Psychiatry	BLOOD
FABP1	P07148	3555	CIS	Depression_iPSYCH_2023	BOTH	+,+	0.382656	0.351481	0.382656	UKBB_PPP	metap	1.10966	1313.83	Bipolar disorder	FABP1	Proteome	PLASMA	MR	FENLAND	TwoSampleMR	0.0829083	0.0507772	0.102514		36280454	https://doi.org/10.1016/j.biopsych.2022.08.015	Lu et al Biol Psychiatry	BLOOD
FABP1	P07148	3555	CIS	Depression_iPSYCH_2023	BOTH	+,+	0.382656	0.351481	0.382656	UKBB_PPP	metap	1.10966	1313.83	Major depressive disorder	FABP1	Proteome	PLASMA	MR	INTERVAL	TwoSampleMR	0.00680628	0.0240838	0.777477		36280454	https://doi.org/10.1016/j.biopsych.2022.08.015	Lu et al Biol Psychiatry	BLOOD
FABP1	P07148	3555	CIS	Depression_iPSYCH_2023	BOTH	+,+	0.382656	0.351481	0.382656	UKBB_PPP	metap	1.10966	1313.83	Major depressive disorder	FABP1	Proteome	PLASMA	MR	AGES	TwoSampleMR	0.0048	0.0184	0.794193		36280454	https://doi.org/10.1016/j.biopsych.2022.08.015	Lu et al Biol Psychiatry	BLOOD
FABP1	P07148	3555	CIS	Depression_iPSYCH_2023	BOTH	+,+	0.382656	0.351481	0.382656	UKBB_PPP	metap	1.10966	1313.83	Major depressive disorder	FABP1	Proteome	PLASMA	MR	FENLAND	TwoSampleMR	0.00673575	0.0238342	0.777477		36280454	https://doi.org/10.1016/j.biopsych.2022.08.015	Lu et al Biol Psychiatry	BLOOD
FABP1	P07148	3555	CIS	Depression_iPSYCH_2023	BOTH	+,+	0.382656	0.351481	0.382656	UKBB_PPP	metap	1.10966	1313.83	Schizophrenia	FABP1	Proteome	PLASMA	MR	INTERVAL	TwoSampleMR	-0.0465942	0.0434555	0.283618		36280454	https://doi.org/10.1016/j.biopsych.2022.08.015	Lu et al Biol Psychiatry	BLOOD
FABP1	P07148	3555	CIS	Depression_iPSYCH_2023	BOTH	+,+	0.382656	0.351481	0.382656	UKBB_PPP	metap	1.10966	1313.83	Schizophrenia	FABP1	Proteome	PLASMA	MR	AGES	TwoSampleMR	-0.0412116	0.0332	0.21449		36280454	https://doi.org/10.1016/j.biopsych.2022.08.015	Lu et al Biol Psychiatry	BLOOD
FABP1	P07148	3555	CIS	Depression_iPSYCH_2023	BOTH	+,+	0.382656	0.351481	0.382656	UKBB_PPP	metap	1.10966	1313.83	Schizophrenia	FABP1	Proteome	PLASMA	MR	FENLAND	TwoSampleMR	-0.0461113	0.0430052	0.283618		36280454	https://doi.org/10.1016/j.biopsych.2022.08.015	Lu et al Biol Psychiatry	BLOOD
FABP1	P07148	3555	CIS	Depression_iPSYCH_2023	BOTH	+,+	0.382656	0.351481	0.382656	UKBB_PPP	metap	1.10966	1313.83	Deepression_Wray_tall	FABP1	Proteiome	BRAIN DLPFC	MR	ROS/MAP	TwoSampleMR	0.01	0.02	0.61		35296807	10.1038/s41380-022-01507-9	Deng et all Mol Psychiatry	BRAIN
FABP1	P07148	3555	CIS	Depression_iPSYCH_2023	BOTH	+,+	0.382656	0.351481	0.382656	UKBB_PPP	metap	1.10966	1313.83	Deepression_Wray_tall	FABP1	Transcriptome	BRAIN DLPFC	MR	PsychENCODE	TwoSampleMR	0	0.01	0.846		35296807	10.1038/s41380-022-01507-9	Deng et all Mol Psychiatry	BRAIN
FABP1	P07148	3555	CIS	Depression_iPSYCH_2023	BOTH	+,+	0.382656	0.351481	0.382656	UKBB_PPP	metap	1.10966	1313.83	Deepression_Wray_tall	FABP1	Proteiome	BLOOD	MR	AGES	TwoSampleMR	0	0.02	0.794		35296807	10.1038/s41380-022-01507-9	Deng et all Mol Psychiatry	BLOOD
FABP1	P07148	3555	CIS	Depression_iPSYCH_2023	BOTH	+,+	0.382656	0.351481	0.382656	UKBB_PPP	metap	1.10966	1313.83	SCZ.Clozuk.2018	FABP1	Transcriptome	BRAIN	SMR	PsychENCODE	SMR	0.00697005	0.0180912	0.7		30545856	10.1126/science.aat8127	Gandal et all science	BRAIN
FABP1	P07148	3555	CIS	Depression_iPSYCH_2023	BOTH	+,+	0.382656	0.351481	0.382656	UKBB_PPP	metap	1.10966	1313.83	BD.PGC.ruderferCell2018	FABP1	Transcriptome	BRAIN	SMR	PsychENCODE	SMR	0.056046	0.0280214	0.0454876		30545856	10.1126/science.aat8127	Gandal et all science	BRAIN
FABP1	P07148	3555	CIS	Depression_iPSYCH_2023	BOTH	+,+	0.382656	0.351481	0.382656	UKBB_PPP	metap	1.10966	1313.83	Depression Howard et all	FABP1	Proteiome	BRAIN DPFC	SMR	ROS/MAP	SMR	0.00937613	0.0184465	0.611252		33846625	10.1038/s41593-021-00832-6	Wingo Nat Neurosci	BRAIN
FABP1	P07148	3555	CIS	Depression_iPSYCH_2023	BOTH	+,+	0.382656	0.351481	0.382656	UKBB_PPP	metap	1.10966	1313.83	MDD	FABP1	Proteiome	BRAIN	SMR	BrainMeta	SMR	0.000116252	0.00499883	0.981446		37415601	10.3389/fgene.2023.1191264	Gedik et all Front Genet	BRAIN
FABP1	P07148	3555	CIS	Depression_iPSYCH_2023	BOTH	+,+	0.382656	0.351481	0.382656	UKBB_PPP	metap	1.10966	1313.83	BIP	FABP1	Proteiome	BRAIN	SMR	BrainMeta	SMR	0.011625	0.0114011	0.3079		37415601	10.3389/fgene.2023.1191264	Gedik et all Front Genet	BRAIN
FABP1	P07148	3555	CIS	Depression_iPSYCH_2023	BOTH	+,+	0.382656	0.351481	0.382656	UKBB_PPP	metap	1.10966	1313.83	SCZ	FABP1	Proteiome	BRAIN	SMR	BrainMeta	SMR	0.00713136	0.00930402	0.44339		37415601	10.3389/fgene.2023.1191264	Gedik et all Front Genet	BRAIN
FABP1	P07148	3555	CIS	Depression_iPSYCH_2023	BOTH	+,+	0.382656	0.351481	0.382656	UKBB_PPP	metap	1.10966	1313.83	SCZ	FABP1	Proteiome	BLOOD	SMR	deCODE	SMR	-0.0806383	0.0760633	0.289078		37415601	10.3389/fgene.2023.1191264	Gedik et all Front Genet	BLOOD
FABP1	P07148	3555	CIS	Depression_iPSYCH_2023	BOTH	+,+	0.382656	0.351481	0.382656	UKBB_PPP	metap	1.10966	1313.83	MDD	FABP1	Proteiome	BRAIN	SMR	Wingo et al., 2022, in 722 samples	SMR	0.0002002	0.00860864	0.981446		37415601	10.3389/fgene.2023.1191264	Gedik et all Front Genet	BRAIN
FABP1	P07148	3555	CIS	Depression_iPSYCH_2023	BOTH	+,+	0.382656	0.351481	0.382656	UKBB_PPP	metap	1.10966	1313.83	BIP	FABP1	Proteiome	BRAIN	SMR	Wingo et al., 2022, in 722 samples	SMR	0.0200197	0.019743	0.310575		37415601	10.3389/fgene.2023.1191264	Gedik et all Front Genet	BRAIN
FABP1	P07148	3555	CIS	Depression_iPSYCH_2023	BOTH	+,+	0.382656	0.351481	0.382656	UKBB_PPP	metap	1.10966	1313.83	SCZ	FABP1	Proteiome	BRAIN	SMR	Wingo et al., 2022, in 722 samples	SMR	0.0122811	0.016073	0.444817		37415601	10.3389/fgene.2023.1191264	Gedik et all Front Genet	BRAIN
FABP1	P07148	3555	CIS	Depression_iPSYCH_2023	BOTH	+,+	0.382656	0.351481	0.382656	UKBB_PPP	metap	1.10966	1313.83	MDD	FABP1	Proteiome	BLOOD	SMR	deCODE	SMR	0.0118721	0.0420195	0.77753		37415601	10.3389/fgene.2023.1191264	Gedik et all Front Genet	BLOOD
FABP1	P07148	3555	CIS	Depression_iPSYCH_2023	BOTH	+,+	0.382656	0.351481	0.382656	UKBB_PPP	metap	1.10966	1313.83	BIP	FABP1	Proteiome	BLOOD	SMR	deCODE	SMR	0.146131	0.0902309	0.105336		37415601	10.3389/fgene.2023.1191264	Gedik et all Front Genet	BLOOD
FABP1	P07148	3555	CIS	Depression_iPSYCH_2023	BOTH	+,+	0.382656	0.351481	0.382656	UKBB_PPP	metap	1.10966	1313.83	SCZ.Clozuk.2018	FABP1	Transcriptome	BRAIN	TWAS	PsychENCODE	FUSION	0.874		0.382		30545856	10.1126/science.aat8127	Gandal et all science	BRAIN
FABP1	P07148	3555	CIS	Depression_iPSYCH_2023	BOTH	+,+	0.382656	0.351481	0.382656	UKBB_PPP	metap	1.10966	1313.83	BD.PGC.ruderferCell2018	FABP1	Transcriptome	BRAIN	TWAS	PsychENCODE	FUSION	1.84711		0.0647		30545856	10.1126/science.aat8127	Gandal et all science	BRAIN
FABP1	P07148	3555	CIS	Depression_iPSYCH_2023	BOTH	+,+	0.382656	0.351481	0.382656	UKBB_PPP	metap	1.10966	1313.83	Depression Howard et all	FABP1	Proteiome	BRAIN DPFC	PWAS	ROS/MAP	FUSION	0.2345		0.815		33846625	10.1038/s41593-021-00832-6	Wingo Nat Neurosci	BRAIN
FABP1	P07148	3555	CIS	Depression_iPSYCH_2023	BOTH	+,+	0.382656	0.351481	0.382656	UKBB_PPP	metap	1.10966	1313.83	SCZ	FABP1	Transcriptome	Brain_Frontal_Cortex_BA9	TWAS	GteX	FUSION			0.3621		34416157	10.1016/j.ajhg.2021.07.011	Ayg√ºn N et al	Brain
FABP1	P07148	3555	TRANS	Cognition_Meta	BOTH	+,+	0.385343	0.280657	0.446092	UKBB_PPP	DECODE	0.825726	1911.56	SCZ	FABP1	Proteome	PLASMA	MR	deCODE	TwoSampleMR	-0.0621287	0.0730594	0.39511		37085628	10.1007/s00439-023-02562-0	Dang et al Human Genetics	BLOOD
FABP1	P07148	3555	TRANS	Cognition_Meta	BOTH	+,+	0.385343	0.280657	0.446092	UKBB_PPP	DECODE	0.825726	1911.56	BIP	FABP1	Proteome	PLASMA	MR	deCODE	TwoSampleMR	0.146131	0.0894977	0.102514		37085628	10.1007/s00439-023-02562-0	Dang et al Human Genetics	BLOOD
FABP1	P07148	3555	TRANS	Cognition_Meta	BOTH	+,+	0.385343	0.280657	0.446092	UKBB_PPP	DECODE	0.825726	1911.56	MDD	FABP1	Proteome	PLASMA	MR	deCODE	TwoSampleMR	-0.000913288	0.0539751	0.9865		37085628	10.1007/s00439-023-02562-0	Dang et al Human Genetics	BLOOD
FABP1	P07148	3555	TRANS	Cognition_Meta	BOTH	+,+	0.385343	0.280657	0.446092	UKBB_PPP	DECODE	0.825726	1911.56	Bipolar disorder	FABP1	Proteome	PLASMA	MR	INTERVAL	TwoSampleMR	0.0837764	0.0513089	0.102514		36280454	https://doi.org/10.1016/j.biopsych.2022.08.015	Lu et al Biol Psychiatry	BLOOD
FABP1	P07148	3555	TRANS	Cognition_Meta	BOTH	+,+	0.385343	0.280657	0.446092	UKBB_PPP	DECODE	0.825726	1911.56	Bipolar disorder	FABP1	Proteome	PLASMA	MR	AGES	TwoSampleMR	0.0664057	0.04	0.0968857		36280454	https://doi.org/10.1016/j.biopsych.2022.08.015	Lu et al Biol Psychiatry	BLOOD
FABP1	P07148	3555	TRANS	Cognition_Meta	BOTH	+,+	0.385343	0.280657	0.446092	UKBB_PPP	DECODE	0.825726	1911.56	Bipolar disorder	FABP1	Proteome	PLASMA	MR	FENLAND	TwoSampleMR	0.0829083	0.0507772	0.102514		36280454	https://doi.org/10.1016/j.biopsych.2022.08.015	Lu et al Biol Psychiatry	BLOOD
FABP1	P07148	3555	TRANS	Cognition_Meta	BOTH	+,+	0.385343	0.280657	0.446092	UKBB_PPP	DECODE	0.825726	1911.56	Major depressive disorder	FABP1	Proteome	PLASMA	MR	INTERVAL	TwoSampleMR	0.00680628	0.0240838	0.777477		36280454	https://doi.org/10.1016/j.biopsych.2022.08.015	Lu et al Biol Psychiatry	BLOOD
FABP1	P07148	3555	TRANS	Cognition_Meta	BOTH	+,+	0.385343	0.280657	0.446092	UKBB_PPP	DECODE	0.825726	1911.56	Major depressive disorder	FABP1	Proteome	PLASMA	MR	AGES	TwoSampleMR	0.0048	0.0184	0.794193		36280454	https://doi.org/10.1016/j.biopsych.2022.08.015	Lu et al Biol Psychiatry	BLOOD
FABP1	P07148	3555	TRANS	Cognition_Meta	BOTH	+,+	0.385343	0.280657	0.446092	UKBB_PPP	DECODE	0.825726	1911.56	Major depressive disorder	FABP1	Proteome	PLASMA	MR	FENLAND	TwoSampleMR	0.00673575	0.0238342	0.777477		36280454	https://doi.org/10.1016/j.biopsych.2022.08.015	Lu et al Biol Psychiatry	BLOOD
FABP1	P07148	3555	TRANS	Cognition_Meta	BOTH	+,+	0.385343	0.280657	0.446092	UKBB_PPP	DECODE	0.825726	1911.56	Schizophrenia	FABP1	Proteome	PLASMA	MR	INTERVAL	TwoSampleMR	-0.0465942	0.0434555	0.283618		36280454	https://doi.org/10.1016/j.biopsych.2022.08.015	Lu et al Biol Psychiatry	BLOOD
FABP1	P07148	3555	TRANS	Cognition_Meta	BOTH	+,+	0.385343	0.280657	0.446092	UKBB_PPP	DECODE	0.825726	1911.56	Schizophrenia	FABP1	Proteome	PLASMA	MR	AGES	TwoSampleMR	-0.0412116	0.0332	0.21449		36280454	https://doi.org/10.1016/j.biopsych.2022.08.015	Lu et al Biol Psychiatry	BLOOD
FABP1	P07148	3555	TRANS	Cognition_Meta	BOTH	+,+	0.385343	0.280657	0.446092	UKBB_PPP	DECODE	0.825726	1911.56	Schizophrenia	FABP1	Proteome	PLASMA	MR	FENLAND	TwoSampleMR	-0.0461113	0.0430052	0.283618		36280454	https://doi.org/10.1016/j.biopsych.2022.08.015	Lu et al Biol Psychiatry	BLOOD
FABP1	P07148	3555	TRANS	Cognition_Meta	BOTH	+,+	0.385343	0.280657	0.446092	UKBB_PPP	DECODE	0.825726	1911.56	Deepression_Wray_tall	FABP1	Proteiome	BRAIN DLPFC	MR	ROS/MAP	TwoSampleMR	0.01	0.02	0.61		35296807	10.1038/s41380-022-01507-9	Deng et all Mol Psychiatry	BRAIN
FABP1	P07148	3555	TRANS	Cognition_Meta	BOTH	+,+	0.385343	0.280657	0.446092	UKBB_PPP	DECODE	0.825726	1911.56	Deepression_Wray_tall	FABP1	Transcriptome	BRAIN DLPFC	MR	PsychENCODE	TwoSampleMR	0	0.01	0.846		35296807	10.1038/s41380-022-01507-9	Deng et all Mol Psychiatry	BRAIN
FABP1	P07148	3555	TRANS	Cognition_Meta	BOTH	+,+	0.385343	0.280657	0.446092	UKBB_PPP	DECODE	0.825726	1911.56	Deepression_Wray_tall	FABP1	Proteiome	BLOOD	MR	AGES	TwoSampleMR	0	0.02	0.794		35296807	10.1038/s41380-022-01507-9	Deng et all Mol Psychiatry	BLOOD
FABP1	P07148	3555	TRANS	Cognition_Meta	BOTH	+,+	0.385343	0.280657	0.446092	UKBB_PPP	DECODE	0.825726	1911.56	SCZ.Clozuk.2018	FABP1	Transcriptome	BRAIN	SMR	PsychENCODE	SMR	0.00697005	0.0180912	0.7		30545856	10.1126/science.aat8127	Gandal et all science	BRAIN
FABP1	P07148	3555	TRANS	Cognition_Meta	BOTH	+,+	0.385343	0.280657	0.446092	UKBB_PPP	DECODE	0.825726	1911.56	BD.PGC.ruderferCell2018	FABP1	Transcriptome	BRAIN	SMR	PsychENCODE	SMR	0.056046	0.0280214	0.0454876		30545856	10.1126/science.aat8127	Gandal et all science	BRAIN
FABP1	P07148	3555	TRANS	Cognition_Meta	BOTH	+,+	0.385343	0.280657	0.446092	UKBB_PPP	DECODE	0.825726	1911.56	Depression Howard et all	FABP1	Proteiome	BRAIN DPFC	SMR	ROS/MAP	SMR	0.00937613	0.0184465	0.611252		33846625	10.1038/s41593-021-00832-6	Wingo Nat Neurosci	BRAIN
FABP1	P07148	3555	TRANS	Cognition_Meta	BOTH	+,+	0.385343	0.280657	0.446092	UKBB_PPP	DECODE	0.825726	1911.56	MDD	FABP1	Proteiome	BRAIN	SMR	BrainMeta	SMR	0.000116252	0.00499883	0.981446		37415601	10.3389/fgene.2023.1191264	Gedik et all Front Genet	BRAIN
FABP1	P07148	3555	TRANS	Cognition_Meta	BOTH	+,+	0.385343	0.280657	0.446092	UKBB_PPP	DECODE	0.825726	1911.56	BIP	FABP1	Proteiome	BRAIN	SMR	BrainMeta	SMR	0.011625	0.0114011	0.3079		37415601	10.3389/fgene.2023.1191264	Gedik et all Front Genet	BRAIN
FABP1	P07148	3555	TRANS	Cognition_Meta	BOTH	+,+	0.385343	0.280657	0.446092	UKBB_PPP	DECODE	0.825726	1911.56	SCZ	FABP1	Proteiome	BRAIN	SMR	BrainMeta	SMR	0.00713136	0.00930402	0.44339		37415601	10.3389/fgene.2023.1191264	Gedik et all Front Genet	BRAIN
FABP1	P07148	3555	TRANS	Cognition_Meta	BOTH	+,+	0.385343	0.280657	0.446092	UKBB_PPP	DECODE	0.825726	1911.56	SCZ	FABP1	Proteiome	BLOOD	SMR	deCODE	SMR	-0.0806383	0.0760633	0.289078		37415601	10.3389/fgene.2023.1191264	Gedik et all Front Genet	BLOOD
FABP1	P07148	3555	TRANS	Cognition_Meta	BOTH	+,+	0.385343	0.280657	0.446092	UKBB_PPP	DECODE	0.825726	1911.56	MDD	FABP1	Proteiome	BRAIN	SMR	Wingo et al., 2022, in 722 samples	SMR	0.0002002	0.00860864	0.981446		37415601	10.3389/fgene.2023.1191264	Gedik et all Front Genet	BRAIN
FABP1	P07148	3555	TRANS	Cognition_Meta	BOTH	+,+	0.385343	0.280657	0.446092	UKBB_PPP	DECODE	0.825726	1911.56	BIP	FABP1	Proteiome	BRAIN	SMR	Wingo et al., 2022, in 722 samples	SMR	0.0200197	0.019743	0.310575		37415601	10.3389/fgene.2023.1191264	Gedik et all Front Genet	BRAIN
FABP1	P07148	3555	TRANS	Cognition_Meta	BOTH	+,+	0.385343	0.280657	0.446092	UKBB_PPP	DECODE	0.825726	1911.56	SCZ	FABP1	Proteiome	BRAIN	SMR	Wingo et al., 2022, in 722 samples	SMR	0.0122811	0.016073	0.444817		37415601	10.3389/fgene.2023.1191264	Gedik et all Front Genet	BRAIN
FABP1	P07148	3555	TRANS	Cognition_Meta	BOTH	+,+	0.385343	0.280657	0.446092	UKBB_PPP	DECODE	0.825726	1911.56	MDD	FABP1	Proteiome	BLOOD	SMR	deCODE	SMR	0.0118721	0.0420195	0.77753		37415601	10.3389/fgene.2023.1191264	Gedik et all Front Genet	BLOOD
FABP1	P07148	3555	TRANS	Cognition_Meta	BOTH	+,+	0.385343	0.280657	0.446092	UKBB_PPP	DECODE	0.825726	1911.56	BIP	FABP1	Proteiome	BLOOD	SMR	deCODE	SMR	0.146131	0.0902309	0.105336		37415601	10.3389/fgene.2023.1191264	Gedik et all Front Genet	BLOOD
FABP1	P07148	3555	TRANS	Cognition_Meta	BOTH	+,+	0.385343	0.280657	0.446092	UKBB_PPP	DECODE	0.825726	1911.56	SCZ.Clozuk.2018	FABP1	Transcriptome	BRAIN	TWAS	PsychENCODE	FUSION	0.874		0.382		30545856	10.1126/science.aat8127	Gandal et all science	BRAIN
FABP1	P07148	3555	TRANS	Cognition_Meta	BOTH	+,+	0.385343	0.280657	0.446092	UKBB_PPP	DECODE	0.825726	1911.56	BD.PGC.ruderferCell2018	FABP1	Transcriptome	BRAIN	TWAS	PsychENCODE	FUSION	1.84711		0.0647		30545856	10.1126/science.aat8127	Gandal et all science	BRAIN
FABP1	P07148	3555	TRANS	Cognition_Meta	BOTH	+,+	0.385343	0.280657	0.446092	UKBB_PPP	DECODE	0.825726	1911.56	Depression Howard et all	FABP1	Proteiome	BRAIN DPFC	PWAS	ROS/MAP	FUSION	0.2345		0.815		33846625	10.1038/s41593-021-00832-6	Wingo Nat Neurosci	BRAIN
FABP1	P07148	3555	TRANS	Cognition_Meta	BOTH	+,+	0.385343	0.280657	0.446092	UKBB_PPP	DECODE	0.825726	1911.56	SCZ	FABP1	Transcriptome	Brain_Frontal_Cortex_BA9	TWAS	GteX	FUSION			0.3621		34416157	10.1016/j.ajhg.2021.07.011	Ayg√ºn N et al	Brain
FABP2	P12104	3556	CIS	Cognition_Meta	UKBB-PPP_Specific	NA,-		0.0374239	0.0374239	UKBB_PPP	UKBB_PPP	0.435796	139.89	SCZ	FABP2	Proteome	PLASMA	MR	deCODE	TwoSampleMR	-0.0463321	0.0257104	0.0715333		37085628	10.1007/s00439-023-02562-0	Dang et al Human Genetics	BLOOD
FABP2	P12104	3556	CIS	Cognition_Meta	UKBB-PPP_Specific	NA,-		0.0374239	0.0374239	UKBB_PPP	UKBB_PPP	0.435796	139.89	BIP	FABP2	Proteome	PLASMA	MR	deCODE	TwoSampleMR	0.032155	0.0324763	0.322122		37085628	10.1007/s00439-023-02562-0	Dang et al Human Genetics	BLOOD
FABP2	P12104	3556	CIS	Cognition_Meta	UKBB-PPP_Specific	NA,-		0.0374239	0.0374239	UKBB_PPP	UKBB_PPP	0.435796	139.89	MDD	FABP2	Proteome	PLASMA	MR	deCODE	TwoSampleMR	-0.00608384	0.012035	0.6132		37085628	10.1007/s00439-023-02562-0	Dang et al Human Genetics	BLOOD
FABP2	P12104	3556	CIS	Cognition_Meta	UKBB-PPP_Specific	NA,-		0.0374239	0.0374239	UKBB_PPP	UKBB_PPP	0.435796	139.89	Bipolar disorder	FABP2	Proteome	PLASMA	MR	FENLAND	TwoSampleMR	-0.012269	0.010224	0.230129		36280454	https://doi.org/10.1016/j.biopsych.2022.08.015	Lu et al Biol Psychiatry	BLOOD
FABP2	P12104	3556	CIS	Cognition_Meta	UKBB-PPP_Specific	NA,-		0.0374239	0.0374239	UKBB_PPP	UKBB_PPP	0.435796	139.89	Major depressive disorder	FABP2	Proteome	PLASMA	MR	FENLAND	TwoSampleMR	0.000876339	0.00477118	0.85427		36280454	https://doi.org/10.1016/j.biopsych.2022.08.015	Lu et al Biol Psychiatry	BLOOD
FABP2	P12104	3556	CIS	Cognition_Meta	UKBB-PPP_Specific	NA,-		0.0374239	0.0374239	UKBB_PPP	UKBB_PPP	0.435796	139.89	Schizophrenia	FABP2	Proteome	PLASMA	MR	FENLAND	TwoSampleMR	-0.00642472	0.0083739	0.442944		36280454	https://doi.org/10.1016/j.biopsych.2022.08.015	Lu et al Biol Psychiatry	BLOOD
FABP2	P12104	3556	CIS	Cognition_Meta	UKBB-PPP_Specific	NA,-		0.0374239	0.0374239	UKBB_PPP	UKBB_PPP	0.435796	139.89	SCZ	FABP2	Proteiome	BLOOD	SMR	deCODE	SMR	-0.023061	0.0299167	0.440803		37415601	10.3389/fgene.2023.1191264	Gedik et all Front Genet	BLOOD
FABP2	P12104	3556	CIS	Cognition_Meta	UKBB-PPP_Specific	NA,-		0.0374239	0.0374239	UKBB_PPP	UKBB_PPP	0.435796	139.89	MDD	FABP2	Proteiome	BLOOD	SMR	deCODE	SMR	0.00126775	0.00621198	0.83829		37415601	10.3389/fgene.2023.1191264	Gedik et all Front Genet	BLOOD
FABP2	P12104	3556	CIS	Cognition_Meta	UKBB-PPP_Specific	NA,-		0.0374239	0.0374239	UKBB_PPP	UKBB_PPP	0.435796	139.89	BIP	FABP2	Proteiome	BLOOD	SMR	deCODE	SMR	-0.015844	0.0134387	0.238404		37415601	10.3389/fgene.2023.1191264	Gedik et all Front Genet	BLOOD
FABP2	P12104	3556	CIS	PGC3_SCZ_NoUKB	UKBB-PPP_Specific	NA,-		0.15474	0.15474	UKBB_PPP	UKBB_PPP	0.723023	578.419	SCZ	FABP2	Proteome	PLASMA	MR	deCODE	TwoSampleMR	-0.0463321	0.0257104	0.0715333		37085628	10.1007/s00439-023-02562-0	Dang et al Human Genetics	BLOOD
FABP2	P12104	3556	CIS	PGC3_SCZ_NoUKB	UKBB-PPP_Specific	NA,-		0.15474	0.15474	UKBB_PPP	UKBB_PPP	0.723023	578.419	BIP	FABP2	Proteome	PLASMA	MR	deCODE	TwoSampleMR	0.032155	0.0324763	0.322122		37085628	10.1007/s00439-023-02562-0	Dang et al Human Genetics	BLOOD
FABP2	P12104	3556	CIS	PGC3_SCZ_NoUKB	UKBB-PPP_Specific	NA,-		0.15474	0.15474	UKBB_PPP	UKBB_PPP	0.723023	578.419	MDD	FABP2	Proteome	PLASMA	MR	deCODE	TwoSampleMR	-0.00608384	0.012035	0.6132		37085628	10.1007/s00439-023-02562-0	Dang et al Human Genetics	BLOOD
FABP2	P12104	3556	CIS	PGC3_SCZ_NoUKB	UKBB-PPP_Specific	NA,-		0.15474	0.15474	UKBB_PPP	UKBB_PPP	0.723023	578.419	Bipolar disorder	FABP2	Proteome	PLASMA	MR	FENLAND	TwoSampleMR	-0.012269	0.010224	0.230129		36280454	https://doi.org/10.1016/j.biopsych.2022.08.015	Lu et al Biol Psychiatry	BLOOD
FABP2	P12104	3556	CIS	PGC3_SCZ_NoUKB	UKBB-PPP_Specific	NA,-		0.15474	0.15474	UKBB_PPP	UKBB_PPP	0.723023	578.419	Major depressive disorder	FABP2	Proteome	PLASMA	MR	FENLAND	TwoSampleMR	0.000876339	0.00477118	0.85427		36280454	https://doi.org/10.1016/j.biopsych.2022.08.015	Lu et al Biol Psychiatry	BLOOD
FABP2	P12104	3556	CIS	PGC3_SCZ_NoUKB	UKBB-PPP_Specific	NA,-		0.15474	0.15474	UKBB_PPP	UKBB_PPP	0.723023	578.419	Schizophrenia	FABP2	Proteome	PLASMA	MR	FENLAND	TwoSampleMR	-0.00642472	0.0083739	0.442944		36280454	https://doi.org/10.1016/j.biopsych.2022.08.015	Lu et al Biol Psychiatry	BLOOD
FABP2	P12104	3556	CIS	PGC3_SCZ_NoUKB	UKBB-PPP_Specific	NA,-		0.15474	0.15474	UKBB_PPP	UKBB_PPP	0.723023	578.419	SCZ	FABP2	Proteiome	BLOOD	SMR	deCODE	SMR	-0.023061	0.0299167	0.440803		37415601	10.3389/fgene.2023.1191264	Gedik et all Front Genet	BLOOD
FABP2	P12104	3556	CIS	PGC3_SCZ_NoUKB	UKBB-PPP_Specific	NA,-		0.15474	0.15474	UKBB_PPP	UKBB_PPP	0.723023	578.419	MDD	FABP2	Proteiome	BLOOD	SMR	deCODE	SMR	0.00126775	0.00621198	0.83829		37415601	10.3389/fgene.2023.1191264	Gedik et all Front Genet	BLOOD
FABP2	P12104	3556	CIS	PGC3_SCZ_NoUKB	UKBB-PPP_Specific	NA,-		0.15474	0.15474	UKBB_PPP	UKBB_PPP	0.723023	578.419	BIP	FABP2	Proteiome	BLOOD	SMR	deCODE	SMR	-0.015844	0.0134387	0.238404		37415601	10.3389/fgene.2023.1191264	Gedik et all Front Genet	BLOOD
FABP2	P12104	3556	CIS	BIP_PGC3_noukb	UKBB-PPP_Specific	NA,-		0.933633	0.933633	UKBB_PPP	UKBB_PPP	1.41751	3489.92	SCZ	FABP2	Proteome	PLASMA	MR	deCODE	TwoSampleMR	-0.0463321	0.0257104	0.0715333		37085628	10.1007/s00439-023-02562-0	Dang et al Human Genetics	BLOOD
FABP2	P12104	3556	CIS	BIP_PGC3_noukb	UKBB-PPP_Specific	NA,-		0.933633	0.933633	UKBB_PPP	UKBB_PPP	1.41751	3489.92	BIP	FABP2	Proteome	PLASMA	MR	deCODE	TwoSampleMR	0.032155	0.0324763	0.322122		37085628	10.1007/s00439-023-02562-0	Dang et al Human Genetics	BLOOD
FABP2	P12104	3556	CIS	BIP_PGC3_noukb	UKBB-PPP_Specific	NA,-		0.933633	0.933633	UKBB_PPP	UKBB_PPP	1.41751	3489.92	MDD	FABP2	Proteome	PLASMA	MR	deCODE	TwoSampleMR	-0.00608384	0.012035	0.6132		37085628	10.1007/s00439-023-02562-0	Dang et al Human Genetics	BLOOD
FABP2	P12104	3556	CIS	BIP_PGC3_noukb	UKBB-PPP_Specific	NA,-		0.933633	0.933633	UKBB_PPP	UKBB_PPP	1.41751	3489.92	Bipolar disorder	FABP2	Proteome	PLASMA	MR	FENLAND	TwoSampleMR	-0.012269	0.010224	0.230129		36280454	https://doi.org/10.1016/j.biopsych.2022.08.015	Lu et al Biol Psychiatry	BLOOD
FABP2	P12104	3556	CIS	BIP_PGC3_noukb	UKBB-PPP_Specific	NA,-		0.933633	0.933633	UKBB_PPP	UKBB_PPP	1.41751	3489.92	Major depressive disorder	FABP2	Proteome	PLASMA	MR	FENLAND	TwoSampleMR	0.000876339	0.00477118	0.85427		36280454	https://doi.org/10.1016/j.biopsych.2022.08.015	Lu et al Biol Psychiatry	BLOOD
FABP2	P12104	3556	CIS	BIP_PGC3_noukb	UKBB-PPP_Specific	NA,-		0.933633	0.933633	UKBB_PPP	UKBB_PPP	1.41751	3489.92	Schizophrenia	FABP2	Proteome	PLASMA	MR	FENLAND	TwoSampleMR	-0.00642472	0.0083739	0.442944		36280454	https://doi.org/10.1016/j.biopsych.2022.08.015	Lu et al Biol Psychiatry	BLOOD
FABP2	P12104	3556	CIS	BIP_PGC3_noukb	UKBB-PPP_Specific	NA,-		0.933633	0.933633	UKBB_PPP	UKBB_PPP	1.41751	3489.92	SCZ	FABP2	Proteiome	BLOOD	SMR	deCODE	SMR	-0.023061	0.0299167	0.440803		37415601	10.3389/fgene.2023.1191264	Gedik et all Front Genet	BLOOD
FABP2	P12104	3556	CIS	BIP_PGC3_noukb	UKBB-PPP_Specific	NA,-		0.933633	0.933633	UKBB_PPP	UKBB_PPP	1.41751	3489.92	MDD	FABP2	Proteiome	BLOOD	SMR	deCODE	SMR	0.00126775	0.00621198	0.83829		37415601	10.3389/fgene.2023.1191264	Gedik et all Front Genet	BLOOD
FABP2	P12104	3556	CIS	BIP_PGC3_noukb	UKBB-PPP_Specific	NA,-		0.933633	0.933633	UKBB_PPP	UKBB_PPP	1.41751	3489.92	BIP	FABP2	Proteiome	BLOOD	SMR	deCODE	SMR	-0.015844	0.0134387	0.238404		37415601	10.3389/fgene.2023.1191264	Gedik et all Front Genet	BLOOD
FABP2	P12104	3556	CIS	Depression_iPSYCH_2023	UKBB-PPP_Specific	NA,-		0.93668	0.93668	UKBB_PPP	UKBB_PPP	1.43968	3501.31	SCZ	FABP2	Proteome	PLASMA	MR	deCODE	TwoSampleMR	-0.0463321	0.0257104	0.0715333		37085628	10.1007/s00439-023-02562-0	Dang et al Human Genetics	BLOOD
FABP2	P12104	3556	CIS	Depression_iPSYCH_2023	UKBB-PPP_Specific	NA,-		0.93668	0.93668	UKBB_PPP	UKBB_PPP	1.43968	3501.31	BIP	FABP2	Proteome	PLASMA	MR	deCODE	TwoSampleMR	0.032155	0.0324763	0.322122		37085628	10.1007/s00439-023-02562-0	Dang et al Human Genetics	BLOOD
FABP2	P12104	3556	CIS	Depression_iPSYCH_2023	UKBB-PPP_Specific	NA,-		0.93668	0.93668	UKBB_PPP	UKBB_PPP	1.43968	3501.31	MDD	FABP2	Proteome	PLASMA	MR	deCODE	TwoSampleMR	-0.00608384	0.012035	0.6132		37085628	10.1007/s00439-023-02562-0	Dang et al Human Genetics	BLOOD
FABP2	P12104	3556	CIS	Depression_iPSYCH_2023	UKBB-PPP_Specific	NA,-		0.93668	0.93668	UKBB_PPP	UKBB_PPP	1.43968	3501.31	Bipolar disorder	FABP2	Proteome	PLASMA	MR	FENLAND	TwoSampleMR	-0.012269	0.010224	0.230129		36280454	https://doi.org/10.1016/j.biopsych.2022.08.015	Lu et al Biol Psychiatry	BLOOD
FABP2	P12104	3556	CIS	Depression_iPSYCH_2023	UKBB-PPP_Specific	NA,-		0.93668	0.93668	UKBB_PPP	UKBB_PPP	1.43968	3501.31	Major depressive disorder	FABP2	Proteome	PLASMA	MR	FENLAND	TwoSampleMR	0.000876339	0.00477118	0.85427		36280454	https://doi.org/10.1016/j.biopsych.2022.08.015	Lu et al Biol Psychiatry	BLOOD
FABP2	P12104	3556	CIS	Depression_iPSYCH_2023	UKBB-PPP_Specific	NA,-		0.93668	0.93668	UKBB_PPP	UKBB_PPP	1.43968	3501.31	Schizophrenia	FABP2	Proteome	PLASMA	MR	FENLAND	TwoSampleMR	-0.00642472	0.0083739	0.442944		36280454	https://doi.org/10.1016/j.biopsych.2022.08.015	Lu et al Biol Psychiatry	BLOOD
FABP2	P12104	3556	CIS	Depression_iPSYCH_2023	UKBB-PPP_Specific	NA,-		0.93668	0.93668	UKBB_PPP	UKBB_PPP	1.43968	3501.31	SCZ	FABP2	Proteiome	BLOOD	SMR	deCODE	SMR	-0.023061	0.0299167	0.440803		37415601	10.3389/fgene.2023.1191264	Gedik et all Front Genet	BLOOD
FABP2	P12104	3556	CIS	Depression_iPSYCH_2023	UKBB-PPP_Specific	NA,-		0.93668	0.93668	UKBB_PPP	UKBB_PPP	1.43968	3501.31	MDD	FABP2	Proteiome	BLOOD	SMR	deCODE	SMR	0.00126775	0.00621198	0.83829		37415601	10.3389/fgene.2023.1191264	Gedik et all Front Genet	BLOOD
FABP2	P12104	3556	CIS	Depression_iPSYCH_2023	UKBB-PPP_Specific	NA,-		0.93668	0.93668	UKBB_PPP	UKBB_PPP	1.43968	3501.31	BIP	FABP2	Proteiome	BLOOD	SMR	deCODE	SMR	-0.015844	0.0134387	0.238404		37415601	10.3389/fgene.2023.1191264	Gedik et all Front Genet	BLOOD
FABP2	P12104	3556	TRANS	BIP_PGC3_noukb	BOTH	-,-	0.84168	0.527031	0.935449	DECODE	UKBB_PPP	0.990238	3589.61	SCZ	FABP2	Proteome	PLASMA	MR	deCODE	TwoSampleMR	-0.0463321	0.0257104	0.0715333		37085628	10.1007/s00439-023-02562-0	Dang et al Human Genetics	BLOOD
FABP2	P12104	3556	TRANS	BIP_PGC3_noukb	BOTH	-,-	0.84168	0.527031	0.935449	DECODE	UKBB_PPP	0.990238	3589.61	BIP	FABP2	Proteome	PLASMA	MR	deCODE	TwoSampleMR	0.032155	0.0324763	0.322122		37085628	10.1007/s00439-023-02562-0	Dang et al Human Genetics	BLOOD
FABP2	P12104	3556	TRANS	BIP_PGC3_noukb	BOTH	-,-	0.84168	0.527031	0.935449	DECODE	UKBB_PPP	0.990238	3589.61	MDD	FABP2	Proteome	PLASMA	MR	deCODE	TwoSampleMR	-0.00608384	0.012035	0.6132		37085628	10.1007/s00439-023-02562-0	Dang et al Human Genetics	BLOOD
FABP2	P12104	3556	TRANS	BIP_PGC3_noukb	BOTH	-,-	0.84168	0.527031	0.935449	DECODE	UKBB_PPP	0.990238	3589.61	Bipolar disorder	FABP2	Proteome	PLASMA	MR	FENLAND	TwoSampleMR	-0.012269	0.010224	0.230129		36280454	https://doi.org/10.1016/j.biopsych.2022.08.015	Lu et al Biol Psychiatry	BLOOD
FABP2	P12104	3556	TRANS	BIP_PGC3_noukb	BOTH	-,-	0.84168	0.527031	0.935449	DECODE	UKBB_PPP	0.990238	3589.61	Major depressive disorder	FABP2	Proteome	PLASMA	MR	FENLAND	TwoSampleMR	0.000876339	0.00477118	0.85427		36280454	https://doi.org/10.1016/j.biopsych.2022.08.015	Lu et al Biol Psychiatry	BLOOD
FABP2	P12104	3556	TRANS	BIP_PGC3_noukb	BOTH	-,-	0.84168	0.527031	0.935449	DECODE	UKBB_PPP	0.990238	3589.61	Schizophrenia	FABP2	Proteome	PLASMA	MR	FENLAND	TwoSampleMR	-0.00642472	0.0083739	0.442944		36280454	https://doi.org/10.1016/j.biopsych.2022.08.015	Lu et al Biol Psychiatry	BLOOD
FABP2	P12104	3556	TRANS	BIP_PGC3_noukb	BOTH	-,-	0.84168	0.527031	0.935449	DECODE	UKBB_PPP	0.990238	3589.61	SCZ	FABP2	Proteiome	BLOOD	SMR	deCODE	SMR	-0.023061	0.0299167	0.440803		37415601	10.3389/fgene.2023.1191264	Gedik et all Front Genet	BLOOD
FABP2	P12104	3556	TRANS	BIP_PGC3_noukb	BOTH	-,-	0.84168	0.527031	0.935449	DECODE	UKBB_PPP	0.990238	3589.61	MDD	FABP2	Proteiome	BLOOD	SMR	deCODE	SMR	0.00126775	0.00621198	0.83829		37415601	10.3389/fgene.2023.1191264	Gedik et all Front Genet	BLOOD
FABP2	P12104	3556	TRANS	BIP_PGC3_noukb	BOTH	-,-	0.84168	0.527031	0.935449	DECODE	UKBB_PPP	0.990238	3589.61	BIP	FABP2	Proteiome	BLOOD	SMR	deCODE	SMR	-0.015844	0.0134387	0.238404		37415601	10.3389/fgene.2023.1191264	Gedik et all Front Genet	BLOOD
FABP2	P12104	3556	TRANS	Cognition_Meta	BOTH	+,+	0.428523	0.370615	0.428523	DECODE	metap	0.944001	2524.26	SCZ	FABP2	Proteome	PLASMA	MR	deCODE	TwoSampleMR	-0.0463321	0.0257104	0.0715333		37085628	10.1007/s00439-023-02562-0	Dang et al Human Genetics	BLOOD
FABP2	P12104	3556	TRANS	Cognition_Meta	BOTH	+,+	0.428523	0.370615	0.428523	DECODE	metap	0.944001	2524.26	BIP	FABP2	Proteome	PLASMA	MR	deCODE	TwoSampleMR	0.032155	0.0324763	0.322122		37085628	10.1007/s00439-023-02562-0	Dang et al Human Genetics	BLOOD
FABP2	P12104	3556	TRANS	Cognition_Meta	BOTH	+,+	0.428523	0.370615	0.428523	DECODE	metap	0.944001	2524.26	MDD	FABP2	Proteome	PLASMA	MR	deCODE	TwoSampleMR	-0.00608384	0.012035	0.6132		37085628	10.1007/s00439-023-02562-0	Dang et al Human Genetics	BLOOD
FABP2	P12104	3556	TRANS	Cognition_Meta	BOTH	+,+	0.428523	0.370615	0.428523	DECODE	metap	0.944001	2524.26	Bipolar disorder	FABP2	Proteome	PLASMA	MR	FENLAND	TwoSampleMR	-0.012269	0.010224	0.230129		36280454	https://doi.org/10.1016/j.biopsych.2022.08.015	Lu et al Biol Psychiatry	BLOOD
FABP2	P12104	3556	TRANS	Cognition_Meta	BOTH	+,+	0.428523	0.370615	0.428523	DECODE	metap	0.944001	2524.26	Major depressive disorder	FABP2	Proteome	PLASMA	MR	FENLAND	TwoSampleMR	0.000876339	0.00477118	0.85427		36280454	https://doi.org/10.1016/j.biopsych.2022.08.015	Lu et al Biol Psychiatry	BLOOD
FABP2	P12104	3556	TRANS	Cognition_Meta	BOTH	+,+	0.428523	0.370615	0.428523	DECODE	metap	0.944001	2524.26	Schizophrenia	FABP2	Proteome	PLASMA	MR	FENLAND	TwoSampleMR	-0.00642472	0.0083739	0.442944		36280454	https://doi.org/10.1016/j.biopsych.2022.08.015	Lu et al Biol Psychiatry	BLOOD
FABP2	P12104	3556	TRANS	Cognition_Meta	BOTH	+,+	0.428523	0.370615	0.428523	DECODE	metap	0.944001	2524.26	SCZ	FABP2	Proteiome	BLOOD	SMR	deCODE	SMR	-0.023061	0.0299167	0.440803		37415601	10.3389/fgene.2023.1191264	Gedik et all Front Genet	BLOOD
FABP2	P12104	3556	TRANS	Cognition_Meta	BOTH	+,+	0.428523	0.370615	0.428523	DECODE	metap	0.944001	2524.26	MDD	FABP2	Proteiome	BLOOD	SMR	deCODE	SMR	0.00126775	0.00621198	0.83829		37415601	10.3389/fgene.2023.1191264	Gedik et all Front Genet	BLOOD
FABP2	P12104	3556	TRANS	Cognition_Meta	BOTH	+,+	0.428523	0.370615	0.428523	DECODE	metap	0.944001	2524.26	BIP	FABP2	Proteiome	BLOOD	SMR	deCODE	SMR	-0.015844	0.0134387	0.238404		37415601	10.3389/fgene.2023.1191264	Gedik et all Front Genet	BLOOD
FABP2	P12104	3556	TRANS	Depression_iPSYCH_2023	BOTH	-,-	0.00111267	0.00111267	0.0180351	metap	DECODE	0.291477	7.5784	SCZ	FABP2	Proteome	PLASMA	MR	deCODE	TwoSampleMR	-0.0463321	0.0257104	0.0715333		37085628	10.1007/s00439-023-02562-0	Dang et al Human Genetics	BLOOD
FABP2	P12104	3556	TRANS	Depression_iPSYCH_2023	BOTH	-,-	0.00111267	0.00111267	0.0180351	metap	DECODE	0.291477	7.5784	BIP	FABP2	Proteome	PLASMA	MR	deCODE	TwoSampleMR	0.032155	0.0324763	0.322122		37085628	10.1007/s00439-023-02562-0	Dang et al Human Genetics	BLOOD
FABP2	P12104	3556	TRANS	Depression_iPSYCH_2023	BOTH	-,-	0.00111267	0.00111267	0.0180351	metap	DECODE	0.291477	7.5784	MDD	FABP2	Proteome	PLASMA	MR	deCODE	TwoSampleMR	-0.00608384	0.012035	0.6132		37085628	10.1007/s00439-023-02562-0	Dang et al Human Genetics	BLOOD
FABP2	P12104	3556	TRANS	Depression_iPSYCH_2023	BOTH	-,-	0.00111267	0.00111267	0.0180351	metap	DECODE	0.291477	7.5784	Bipolar disorder	FABP2	Proteome	PLASMA	MR	FENLAND	TwoSampleMR	-0.012269	0.010224	0.230129		36280454	https://doi.org/10.1016/j.biopsych.2022.08.015	Lu et al Biol Psychiatry	BLOOD
FABP2	P12104	3556	TRANS	Depression_iPSYCH_2023	BOTH	-,-	0.00111267	0.00111267	0.0180351	metap	DECODE	0.291477	7.5784	Major depressive disorder	FABP2	Proteome	PLASMA	MR	FENLAND	TwoSampleMR	0.000876339	0.00477118	0.85427		36280454	https://doi.org/10.1016/j.biopsych.2022.08.015	Lu et al Biol Psychiatry	BLOOD
FABP2	P12104	3556	TRANS	Depression_iPSYCH_2023	BOTH	-,-	0.00111267	0.00111267	0.0180351	metap	DECODE	0.291477	7.5784	Schizophrenia	FABP2	Proteome	PLASMA	MR	FENLAND	TwoSampleMR	-0.00642472	0.0083739	0.442944		36280454	https://doi.org/10.1016/j.biopsych.2022.08.015	Lu et al Biol Psychiatry	BLOOD
FABP2	P12104	3556	TRANS	Depression_iPSYCH_2023	BOTH	-,-	0.00111267	0.00111267	0.0180351	metap	DECODE	0.291477	7.5784	SCZ	FABP2	Proteiome	BLOOD	SMR	deCODE	SMR	-0.023061	0.0299167	0.440803		37415601	10.3389/fgene.2023.1191264	Gedik et all Front Genet	BLOOD
FABP2	P12104	3556	TRANS	Depression_iPSYCH_2023	BOTH	-,-	0.00111267	0.00111267	0.0180351	metap	DECODE	0.291477	7.5784	MDD	FABP2	Proteiome	BLOOD	SMR	deCODE	SMR	0.00126775	0.00621198	0.83829		37415601	10.3389/fgene.2023.1191264	Gedik et all Front Genet	BLOOD
FABP2	P12104	3556	TRANS	Depression_iPSYCH_2023	BOTH	-,-	0.00111267	0.00111267	0.0180351	metap	DECODE	0.291477	7.5784	BIP	FABP2	Proteiome	BLOOD	SMR	deCODE	SMR	-0.015844	0.0134387	0.238404		37415601	10.3389/fgene.2023.1191264	Gedik et all Front Genet	BLOOD
FABP2	P12104	3556	TRANS	PGC3_SCZ_NoUKB	BOTH	-,-	0.778888	0.604689	0.778888	DECODE	metap	1.10298	4118.54	SCZ	FABP2	Proteome	PLASMA	MR	deCODE	TwoSampleMR	-0.0463321	0.0257104	0.0715333		37085628	10.1007/s00439-023-02562-0	Dang et al Human Genetics	BLOOD
FABP2	P12104	3556	TRANS	PGC3_SCZ_NoUKB	BOTH	-,-	0.778888	0.604689	0.778888	DECODE	metap	1.10298	4118.54	BIP	FABP2	Proteome	PLASMA	MR	deCODE	TwoSampleMR	0.032155	0.0324763	0.322122		37085628	10.1007/s00439-023-02562-0	Dang et al Human Genetics	BLOOD
FABP2	P12104	3556	TRANS	PGC3_SCZ_NoUKB	BOTH	-,-	0.778888	0.604689	0.778888	DECODE	metap	1.10298	4118.54	MDD	FABP2	Proteome	PLASMA	MR	deCODE	TwoSampleMR	-0.00608384	0.012035	0.6132		37085628	10.1007/s00439-023-02562-0	Dang et al Human Genetics	BLOOD
FABP2	P12104	3556	TRANS	PGC3_SCZ_NoUKB	BOTH	-,-	0.778888	0.604689	0.778888	DECODE	metap	1.10298	4118.54	Bipolar disorder	FABP2	Proteome	PLASMA	MR	FENLAND	TwoSampleMR	-0.012269	0.010224	0.230129		36280454	https://doi.org/10.1016/j.biopsych.2022.08.015	Lu et al Biol Psychiatry	BLOOD
FABP2	P12104	3556	TRANS	PGC3_SCZ_NoUKB	BOTH	-,-	0.778888	0.604689	0.778888	DECODE	metap	1.10298	4118.54	Major depressive disorder	FABP2	Proteome	PLASMA	MR	FENLAND	TwoSampleMR	0.000876339	0.00477118	0.85427		36280454	https://doi.org/10.1016/j.biopsych.2022.08.015	Lu et al Biol Psychiatry	BLOOD
FABP2	P12104	3556	TRANS	PGC3_SCZ_NoUKB	BOTH	-,-	0.778888	0.604689	0.778888	DECODE	metap	1.10298	4118.54	Schizophrenia	FABP2	Proteome	PLASMA	MR	FENLAND	TwoSampleMR	-0.00642472	0.0083739	0.442944		36280454	https://doi.org/10.1016/j.biopsych.2022.08.015	Lu et al Biol Psychiatry	BLOOD
FABP2	P12104	3556	TRANS	PGC3_SCZ_NoUKB	BOTH	-,-	0.778888	0.604689	0.778888	DECODE	metap	1.10298	4118.54	SCZ	FABP2	Proteiome	BLOOD	SMR	deCODE	SMR	-0.023061	0.0299167	0.440803		37415601	10.3389/fgene.2023.1191264	Gedik et all Front Genet	BLOOD
FABP2	P12104	3556	TRANS	PGC3_SCZ_NoUKB	BOTH	-,-	0.778888	0.604689	0.778888	DECODE	metap	1.10298	4118.54	MDD	FABP2	Proteiome	BLOOD	SMR	deCODE	SMR	0.00126775	0.00621198	0.83829		37415601	10.3389/fgene.2023.1191264	Gedik et all Front Genet	BLOOD
FABP2	P12104	3556	TRANS	PGC3_SCZ_NoUKB	BOTH	-,-	0.778888	0.604689	0.778888	DECODE	metap	1.10298	4118.54	BIP	FABP2	Proteiome	BLOOD	SMR	deCODE	SMR	-0.015844	0.0134387	0.238404		37415601	10.3389/fgene.2023.1191264	Gedik et all Front Genet	BLOOD
FABP3	P05413	3557	CIS	PGC3_SCZ_NoUKB	UKBB-PPP_Specific	NA,-		0.15866	0.15866	UKBB_PPP	UKBB_PPP	0.73309	593.07	Deepression_Wray_tall	FABP3	Transcriptome	BRAIN DLPFC	MR	PsychENCODE	TwoSampleMR	0	0.01	0.752		35296807	10.1038/s41380-022-01507-9	Deng et all Mol Psychiatry	BRAIN
FABP3	P05413	3557	CIS	PGC3_SCZ_NoUKB	UKBB-PPP_Specific	NA,-		0.15866	0.15866	UKBB_PPP	UKBB_PPP	0.73309	593.07	SCZ_PGC3	FABP3	Transcriptome	DLPFC	SMR	CMC+GTEX	SMR	0.0113772	0.0368227	0.757342		35460606	10.1016/j.ajhg.2022.04.004	Jiang eet all Am J Hum Genet	BRAIN
FABP3	P05413	3557	CIS	PGC3_SCZ_NoUKB	UKBB-PPP_Specific	NA,-		0.15866	0.15866	UKBB_PPP	UKBB_PPP	0.73309	593.07	SCZ_PGC3	FABP3	Transcriptome_Transcriptlvel	DLPFC	SMR	CMC+GTEX	SMR	0.0524164	0.0379425	0.167135		35460606	10.1016/j.ajhg.2022.04.004	Jiang eet all Am J Hum Genet	BRAIN
FABP3	P05413	3557	CIS	PGC3_SCZ_NoUKB	UKBB-PPP_Specific	NA,-		0.15866	0.15866	UKBB_PPP	UKBB_PPP	0.73309	593.07	Schizophrenia	FABP3	Proteiome	BRAIN DPFC+FRONTAL CORTEX	SMR	ROS/MAP+Banner+MSBB	SMR	-0.1307	0.0419551	0.00183793		35882878	10.1038/s41467-022-31873-5	Wingo et all Nat Commun	BRAIN
FABP3	P05413	3557	CIS	PGC3_SCZ_NoUKB	UKBB-PPP_Specific	NA,-		0.15866	0.15866	UKBB_PPP	UKBB_PPP	0.73309	593.07	SCZ.Clozuk.2018	FABP3	Transcriptome	BRAIN	SMR	PsychENCODE	SMR	-0.109457	0.0307936	0.000379		30545856	10.1126/science.aat8127	Gandal et all science	BRAIN
FABP3	P05413	3557	CIS	PGC3_SCZ_NoUKB	UKBB-PPP_Specific	NA,-		0.15866	0.15866	UKBB_PPP	UKBB_PPP	0.73309	593.07	BD.PGC.ruderferCell2018	FABP3	Transcriptome	BRAIN	SMR	PsychENCODE	SMR	-0.0772763	0.0449812	0.0858026		30545856	10.1126/science.aat8127	Gandal et all science	BRAIN
FABP3	P05413	3557	CIS	PGC3_SCZ_NoUKB	UKBB-PPP_Specific	NA,-		0.15866	0.15866	UKBB_PPP	UKBB_PPP	0.73309	593.07	Depression Howard et all	FABP3	Proteiome	BRAIN DPFC	SMR	ROS/MAP	SMR	-0.0565611	0.0959693	0.555616		33846625	10.1038/s41593-021-00832-6	Wingo Nat Neurosci	BRAIN
FABP3	P05413	3557	CIS	PGC3_SCZ_NoUKB	UKBB-PPP_Specific	NA,-		0.15866	0.15866	UKBB_PPP	UKBB_PPP	0.73309	593.07	SCZ	FABP3	Proteiome	BLOOD	SMR	eQTLGen	SMR	-0.059195	0.0618042	0.338172		37415601	10.3389/fgene.2023.1191264	Gedik et all Front Genet	BLOOD
FABP3	P05413	3557	CIS	PGC3_SCZ_NoUKB	UKBB-PPP_Specific	NA,-		0.15866	0.15866	UKBB_PPP	UKBB_PPP	0.73309	593.07	MDD	FABP3	Proteiome	BRAIN	SMR	BrainMeta	SMR	-0.00518627	0.0134459	0.699709		37415601	10.3389/fgene.2023.1191264	Gedik et all Front Genet	BRAIN
FABP3	P05413	3557	CIS	PGC3_SCZ_NoUKB	UKBB-PPP_Specific	NA,-		0.15866	0.15866	UKBB_PPP	UKBB_PPP	0.73309	593.07	BIP	FABP3	Proteiome	BRAIN	SMR	BrainMeta	SMR	-0.0473852	0.0277028	0.0871763		37415601	10.3389/fgene.2023.1191264	Gedik et all Front Genet	BRAIN
FABP3	P05413	3557	CIS	PGC3_SCZ_NoUKB	UKBB-PPP_Specific	NA,-		0.15866	0.15866	UKBB_PPP	UKBB_PPP	0.73309	593.07	SCZ	FABP3	Proteiome	BRAIN	SMR	BrainMeta	SMR	-0.0505569	0.0233508	0.0303795		37415601	10.3389/fgene.2023.1191264	Gedik et all Front Genet	BRAIN
FABP3	P05413	3557	CIS	PGC3_SCZ_NoUKB	UKBB-PPP_Specific	NA,-		0.15866	0.15866	UKBB_PPP	UKBB_PPP	0.73309	593.07	MDD	FABP3	Proteiome	BLOOD	SMR	eQTLGen	SMR	0.0200383	0.036138	0.579242		37415601	10.3389/fgene.2023.1191264	Gedik et all Front Genet	BLOOD
FABP3	P05413	3557	CIS	PGC3_SCZ_NoUKB	UKBB-PPP_Specific	NA,-		0.15866	0.15866	UKBB_PPP	UKBB_PPP	0.73309	593.07	BIP	FABP3	Proteiome	BLOOD	SMR	eQTLGen	SMR	0.0581245	0.0784175	0.458561		37415601	10.3389/fgene.2023.1191264	Gedik et all Front Genet	BLOOD
FABP3	P05413	3557	CIS	PGC3_SCZ_NoUKB	UKBB-PPP_Specific	NA,-		0.15866	0.15866	UKBB_PPP	UKBB_PPP	0.73309	593.07	MDD	FABP3	Proteiome	BRAIN	SMR	Wingo et al., 2022, in 722 samples	SMR	-0.00767263	0.0151179	0.611791		37415601	10.3389/fgene.2023.1191264	Gedik et all Front Genet	BRAIN
FABP3	P05413	3557	CIS	PGC3_SCZ_NoUKB	UKBB-PPP_Specific	NA,-		0.15866	0.15866	UKBB_PPP	UKBB_PPP	0.73309	593.07	BIP	FABP3	Proteiome	BRAIN	SMR	Wingo et al., 2022, in 722 samples	SMR	-0.0314457	0.0327019	0.336257		37415601	10.3389/fgene.2023.1191264	Gedik et all Front Genet	BRAIN
FABP3	P05413	3557	CIS	PGC3_SCZ_NoUKB	UKBB-PPP_Specific	NA,-		0.15866	0.15866	UKBB_PPP	UKBB_PPP	0.73309	593.07	SCZ	FABP3	Proteiome	BRAIN	SMR	Wingo et al., 2022, in 722 samples	SMR	-0.0557545	0.0316699	0.078325		37415601	10.3389/fgene.2023.1191264	Gedik et all Front Genet	BRAIN
FABP3	P05413	3557	CIS	PGC3_SCZ_NoUKB	UKBB-PPP_Specific	NA,-		0.15866	0.15866	UKBB_PPP	UKBB_PPP	0.73309	593.07	SCZ.Clozuk.2018	FABP3	Transcriptome	BRAIN	TWAS	PsychENCODE	FUSION	-4.02836		5.62e-05		30545856	10.1126/science.aat8127	Gandal et all science	BRAIN
FABP3	P05413	3557	CIS	PGC3_SCZ_NoUKB	UKBB-PPP_Specific	NA,-		0.15866	0.15866	UKBB_PPP	UKBB_PPP	0.73309	593.07	BD.PGC.ruderferCell2018	FABP3	Transcriptome	BRAIN	TWAS	PsychENCODE	FUSION	-1.52634		0.127		30545856	10.1126/science.aat8127	Gandal et all science	BRAIN
FABP3	P05413	3557	CIS	PGC3_SCZ_NoUKB	UKBB-PPP_Specific	NA,-		0.15866	0.15866	UKBB_PPP	UKBB_PPP	0.73309	593.07	SCZ_PGC2+CLOZUK	FABP3	Transcriptome	DLPFC	TWAS	Collado-Torres	FUSION	-3.84072		0.000123		31174959	10.1016/j.neuron.2019.05.013	ColladoTorres_neuron_twas etal. Neuron	BRAIN
FABP3	P05413	3557	CIS	PGC3_SCZ_NoUKB	UKBB-PPP_Specific	NA,-		0.15866	0.15866	UKBB_PPP	UKBB_PPP	0.73309	593.07	SCZ_PGC2+CLOZUK	FABP3	Transcriptome	DLPFC	TWAS	Collado-Torres	FUSION	-3.79603		0.000147		31174959	10.1016/j.neuron.2019.05.013	ColladoTorres_neuron_twas etal. Neuron	BRAIN
FABP3	P05413	3557	CIS	PGC3_SCZ_NoUKB	UKBB-PPP_Specific	NA,-		0.15866	0.15866	UKBB_PPP	UKBB_PPP	0.73309	593.07	SCZ_PGC2+CLOZUK	FABP3	Transcriptome	DLPFC	TWAS	Collado-Torres	FUSION	-3.72937		0.000192		31174959	10.1016/j.neuron.2019.05.013	ColladoTorres_neuron_twas etal. Neuron	BRAIN
FABP3	P05413	3557	CIS	PGC3_SCZ_NoUKB	UKBB-PPP_Specific	NA,-		0.15866	0.15866	UKBB_PPP	UKBB_PPP	0.73309	593.07	SCZ_PGC2+CLOZUK	FABP3	Transcriptome	DLPFC	TWAS	Collado-Torres	FUSION	-3.72461		0.000196		31174959	10.1016/j.neuron.2019.05.013	ColladoTorres_neuron_twas etal. Neuron	BRAIN
FABP3	P05413	3557	CIS	PGC3_SCZ_NoUKB	UKBB-PPP_Specific	NA,-		0.15866	0.15866	UKBB_PPP	UKBB_PPP	0.73309	593.07	SCZ_PGC2+CLOZUK	FABP3	Transcriptome	DLPFC	TWAS	Collado-Torres	FUSION	-3.51		0.000444		31174959	10.1016/j.neuron.2019.05.013	ColladoTorres_neuron_twas etal. Neuron	BRAIN
FABP3	P05413	3557	CIS	PGC3_SCZ_NoUKB	UKBB-PPP_Specific	NA,-		0.15866	0.15866	UKBB_PPP	UKBB_PPP	0.73309	593.07	SCZ_PGC2+CLOZUK	FABP3	Transcriptome	DLPFC	TWAS	Collado-Torres	FUSION	3.19015		0.00142		31174959	10.1016/j.neuron.2019.05.013	ColladoTorres_neuron_twas etal. Neuron	BRAIN
FABP3	P05413	3557	CIS	PGC3_SCZ_NoUKB	UKBB-PPP_Specific	NA,-		0.15866	0.15866	UKBB_PPP	UKBB_PPP	0.73309	593.07	SCZ_PGC2+CLOZUK	FABP3	Transcriptome	HIPPO	TWAS	Collado-Torres	FUSION	-3.62293		0.000291		31174959	10.1016/j.neuron.2019.05.013	ColladoTorres_neuron_twas etal. Neuron	BRAIN
FABP3	P05413	3557	CIS	PGC3_SCZ_NoUKB	UKBB-PPP_Specific	NA,-		0.15866	0.15866	UKBB_PPP	UKBB_PPP	0.73309	593.07	SCZ_PGC2+CLOZUK	FABP3	Transcriptome	HIPPO	TWAS	Collado-Torres	FUSION	-3.62121		0.000293		31174959	10.1016/j.neuron.2019.05.013	ColladoTorres_neuron_twas etal. Neuron	BRAIN
FABP3	P05413	3557	CIS	PGC3_SCZ_NoUKB	UKBB-PPP_Specific	NA,-		0.15866	0.15866	UKBB_PPP	UKBB_PPP	0.73309	593.07	SCZ_PGC2+CLOZUK	FABP3	Transcriptome	HIPPO	TWAS	Collado-Torres	FUSION	-3.44628		0.000568		31174959	10.1016/j.neuron.2019.05.013	ColladoTorres_neuron_twas etal. Neuron	BRAIN
FABP3	P05413	3557	CIS	PGC3_SCZ_NoUKB	UKBB-PPP_Specific	NA,-		0.15866	0.15866	UKBB_PPP	UKBB_PPP	0.73309	593.07	SCZ_PGC2+CLOZUK	FABP3	Transcriptome	HIPPO	TWAS	Collado-Torres	FUSION	-3.41224		0.000644		31174959	10.1016/j.neuron.2019.05.013	ColladoTorres_neuron_twas etal. Neuron	BRAIN
FABP3	P05413	3557	CIS	PGC3_SCZ_NoUKB	UKBB-PPP_Specific	NA,-		0.15866	0.15866	UKBB_PPP	UKBB_PPP	0.73309	593.07	SCZ_PGC2+CLOZUK	FABP3	Transcriptome	HIPPO	TWAS	Collado-Torres	FUSION	3.08455		0.00204		31174959	10.1016/j.neuron.2019.05.013	ColladoTorres_neuron_twas etal. Neuron	BRAIN
FABP3	P05413	3557	CIS	PGC3_SCZ_NoUKB	UKBB-PPP_Specific	NA,-		0.15866	0.15866	UKBB_PPP	UKBB_PPP	0.73309	593.07	SCZ_PGC2+CLOZUK	FABP3	Transcriptome	HIPPO	TWAS	Collado-Torres	FUSION	-3.08251		0.00205		31174959	10.1016/j.neuron.2019.05.013	ColladoTorres_neuron_twas etal. Neuron	BRAIN
FABP3	P05413	3557	CIS	PGC3_SCZ_NoUKB	UKBB-PPP_Specific	NA,-		0.15866	0.15866	UKBB_PPP	UKBB_PPP	0.73309	593.07	SCZ_PGC2	FABP3	Transcriptome	DLPFC	TWAS	Collado-Torres	FUSION	-4.44188		8.92e-06		31174959	10.1016/j.neuron.2019.05.013	ColladoTorres_neuron_twas etal. Neuron	BRAIN
FABP3	P05413	3557	CIS	PGC3_SCZ_NoUKB	UKBB-PPP_Specific	NA,-		0.15866	0.15866	UKBB_PPP	UKBB_PPP	0.73309	593.07	SCZ_PGC2	FABP3	Transcriptome	DLPFC	TWAS	Collado-Torres	FUSION	-4.4365		9.14e-06		31174959	10.1016/j.neuron.2019.05.013	ColladoTorres_neuron_twas etal. Neuron	BRAIN
FABP3	P05413	3557	CIS	PGC3_SCZ_NoUKB	UKBB-PPP_Specific	NA,-		0.15866	0.15866	UKBB_PPP	UKBB_PPP	0.73309	593.07	SCZ_PGC2	FABP3	Transcriptome	DLPFC	TWAS	Collado-Torres	FUSION	-4.29201		1.77e-05		31174959	10.1016/j.neuron.2019.05.013	ColladoTorres_neuron_twas etal. Neuron	BRAIN
FABP3	P05413	3557	CIS	PGC3_SCZ_NoUKB	UKBB-PPP_Specific	NA,-		0.15866	0.15866	UKBB_PPP	UKBB_PPP	0.73309	593.07	SCZ_PGC2	FABP3	Transcriptome	DLPFC	TWAS	Collado-Torres	FUSION	-4.1546		3.26e-05		31174959	10.1016/j.neuron.2019.05.013	ColladoTorres_neuron_twas etal. Neuron	BRAIN
FABP3	P05413	3557	CIS	PGC3_SCZ_NoUKB	UKBB-PPP_Specific	NA,-		0.15866	0.15866	UKBB_PPP	UKBB_PPP	0.73309	593.07	SCZ_PGC2	FABP3	Transcriptome	DLPFC	TWAS	Collado-Torres	FUSION	-3.85801		0.000114		31174959	10.1016/j.neuron.2019.05.013	ColladoTorres_neuron_twas etal. Neuron	BRAIN
FABP3	P05413	3557	CIS	PGC3_SCZ_NoUKB	UKBB-PPP_Specific	NA,-		0.15866	0.15866	UKBB_PPP	UKBB_PPP	0.73309	593.07	SCZ_PGC2	FABP3	Transcriptome	DLPFC	TWAS	Collado-Torres	FUSION	3.81586		0.000136		31174959	10.1016/j.neuron.2019.05.013	ColladoTorres_neuron_twas etal. Neuron	BRAIN
FABP3	P05413	3557	CIS	PGC3_SCZ_NoUKB	UKBB-PPP_Specific	NA,-		0.15866	0.15866	UKBB_PPP	UKBB_PPP	0.73309	593.07	SCZ_PGC2	FABP3	Transcriptome	HIPPO	TWAS	Collado-Torres	FUSION	-4.07117		4.68e-05		31174959	10.1016/j.neuron.2019.05.013	ColladoTorres_neuron_twas etal. Neuron	BRAIN
FABP3	P05413	3557	CIS	PGC3_SCZ_NoUKB	UKBB-PPP_Specific	NA,-		0.15866	0.15866	UKBB_PPP	UKBB_PPP	0.73309	593.07	SCZ_PGC2	FABP3	Transcriptome	HIPPO	TWAS	Collado-Torres	FUSION	-4.07061		4.69e-05		31174959	10.1016/j.neuron.2019.05.013	ColladoTorres_neuron_twas etal. Neuron	BRAIN
FABP3	P05413	3557	CIS	PGC3_SCZ_NoUKB	UKBB-PPP_Specific	NA,-		0.15866	0.15866	UKBB_PPP	UKBB_PPP	0.73309	593.07	SCZ_PGC2	FABP3	Transcriptome	HIPPO	TWAS	Collado-Torres	FUSION	3.84083		0.000123		31174959	10.1016/j.neuron.2019.05.013	ColladoTorres_neuron_twas etal. Neuron	BRAIN
FABP3	P05413	3557	CIS	PGC3_SCZ_NoUKB	UKBB-PPP_Specific	NA,-		0.15866	0.15866	UKBB_PPP	UKBB_PPP	0.73309	593.07	SCZ_PGC2	FABP3	Transcriptome	HIPPO	TWAS	Collado-Torres	FUSION	-3.82502		0.000131		31174959	10.1016/j.neuron.2019.05.013	ColladoTorres_neuron_twas etal. Neuron	BRAIN
FABP3	P05413	3557	CIS	PGC3_SCZ_NoUKB	UKBB-PPP_Specific	NA,-		0.15866	0.15866	UKBB_PPP	UKBB_PPP	0.73309	593.07	SCZ_PGC2	FABP3	Transcriptome	HIPPO	TWAS	Collado-Torres	FUSION	-3.7686		0.000164		31174959	10.1016/j.neuron.2019.05.013	ColladoTorres_neuron_twas etal. Neuron	BRAIN
FABP3	P05413	3557	CIS	PGC3_SCZ_NoUKB	UKBB-PPP_Specific	NA,-		0.15866	0.15866	UKBB_PPP	UKBB_PPP	0.73309	593.07	SCZ_PGC2	FABP3	Transcriptome	HIPPO	TWAS	Collado-Torres	FUSION	-3.69448		0.00022		31174959	10.1016/j.neuron.2019.05.013	ColladoTorres_neuron_twas etal. Neuron	BRAIN
FABP3	P05413	3557	CIS	PGC3_SCZ_NoUKB	UKBB-PPP_Specific	NA,-		0.15866	0.15866	UKBB_PPP	UKBB_PPP	0.73309	593.07	Schizophrenia	FABP3	Proteiome	BRAIN DPFC+FRONTAL CORTEX	TWAS	ROS/MAP+Banner+MSBB	FUSION	-3.22201		0.00127		35882878	10.1038/s41467-022-31873-5	Wingo et all Nat Commun	BRAIN
FABP3	P05413	3557	CIS	PGC3_SCZ_NoUKB	UKBB-PPP_Specific	NA,-		0.15866	0.15866	UKBB_PPP	UKBB_PPP	0.73309	593.07	Schizophrenia	FABP3	Transcriptome	BRAIN DPFC	TWAS	783 donors of European ancestry	FUSION	-4.34064		1.42e-05		35882878	10.1038/s41467-022-31873-5	Wingo et all Nat Commun	BRAIN
FABP3	P05413	3557	CIS	PGC3_SCZ_NoUKB	UKBB-PPP_Specific	NA,-		0.15866	0.15866	UKBB_PPP	UKBB_PPP	0.73309	593.07	Depression Howard et all	FABP3	Proteiome	BRAIN DPFC	PWAS	ROS/MAP	FUSION	-0.4825		0.629		33846625	10.1038/s41593-021-00832-6	Wingo Nat Neurosci	BRAIN
FABP3	P05413	3557	CIS	PGC3_SCZ_NoUKB	UKBB-PPP_Specific	NA,-		0.15866	0.15866	UKBB_PPP	UKBB_PPP	0.73309	593.07	Depression Howard et all	FABP3	Proteiome	BRAIN	PWAS	ROS/MAP	FUSION	0.02193		0.983		33846625	10.1038/s41593-021-00832-6	Wingo Nat Neurosci	BRAIN
FABP3	P05413	3557	CIS	PGC3_SCZ_NoUKB	UKBB-PPP_Specific	NA,-		0.15866	0.15866	UKBB_PPP	UKBB_PPP	0.73309	593.07	SCZ	FABP3	Transcriptome	Brain	TWAS, Coloc	PsychENCODE	Fusion, Coloc-R			2.69e-06	0.723	34454697	10.1016/j.biopsych.2021.06.022	Liu J	Brain
FABP3	P05413	3557	CIS	PGC3_SCZ_NoUKB	UKBB-PPP_Specific	NA,-		0.15866	0.15866	UKBB_PPP	UKBB_PPP	0.73309	593.07	Schizophrenia	FABP3	Transcriptome	brain caudate nucleus	TWAS	Gtex	Fusion			0.00527814		36319771	10.1038/s41593-022-01182-7	Benjamin KJM	brain caudate nucleus
FABP3	P05413	3557	CIS	BIP_PGC3_noukb	UKBB-PPP_Specific	NA,-		0.190935	0.190935	UKBB_PPP	UKBB_PPP	0.7939	713.716	Deepression_Wray_tall	FABP3	Transcriptome	BRAIN DLPFC	MR	PsychENCODE	TwoSampleMR	0	0.01	0.752		35296807	10.1038/s41380-022-01507-9	Deng et all Mol Psychiatry	BRAIN
FABP3	P05413	3557	CIS	BIP_PGC3_noukb	UKBB-PPP_Specific	NA,-		0.190935	0.190935	UKBB_PPP	UKBB_PPP	0.7939	713.716	SCZ_PGC3	FABP3	Transcriptome	DLPFC	SMR	CMC+GTEX	SMR	0.0113772	0.0368227	0.757342		35460606	10.1016/j.ajhg.2022.04.004	Jiang eet all Am J Hum Genet	BRAIN
FABP3	P05413	3557	CIS	BIP_PGC3_noukb	UKBB-PPP_Specific	NA,-		0.190935	0.190935	UKBB_PPP	UKBB_PPP	0.7939	713.716	SCZ_PGC3	FABP3	Transcriptome_Transcriptlvel	DLPFC	SMR	CMC+GTEX	SMR	0.0524164	0.0379425	0.167135		35460606	10.1016/j.ajhg.2022.04.004	Jiang eet all Am J Hum Genet	BRAIN
FABP3	P05413	3557	CIS	BIP_PGC3_noukb	UKBB-PPP_Specific	NA,-		0.190935	0.190935	UKBB_PPP	UKBB_PPP	0.7939	713.716	Schizophrenia	FABP3	Proteiome	BRAIN DPFC+FRONTAL CORTEX	SMR	ROS/MAP+Banner+MSBB	SMR	-0.1307	0.0419551	0.00183793		35882878	10.1038/s41467-022-31873-5	Wingo et all Nat Commun	BRAIN
FABP3	P05413	3557	CIS	BIP_PGC3_noukb	UKBB-PPP_Specific	NA,-		0.190935	0.190935	UKBB_PPP	UKBB_PPP	0.7939	713.716	SCZ.Clozuk.2018	FABP3	Transcriptome	BRAIN	SMR	PsychENCODE	SMR	-0.109457	0.0307936	0.000379		30545856	10.1126/science.aat8127	Gandal et all science	BRAIN
FABP3	P05413	3557	CIS	BIP_PGC3_noukb	UKBB-PPP_Specific	NA,-		0.190935	0.190935	UKBB_PPP	UKBB_PPP	0.7939	713.716	BD.PGC.ruderferCell2018	FABP3	Transcriptome	BRAIN	SMR	PsychENCODE	SMR	-0.0772763	0.0449812	0.0858026		30545856	10.1126/science.aat8127	Gandal et all science	BRAIN
FABP3	P05413	3557	CIS	BIP_PGC3_noukb	UKBB-PPP_Specific	NA,-		0.190935	0.190935	UKBB_PPP	UKBB_PPP	0.7939	713.716	Depression Howard et all	FABP3	Proteiome	BRAIN DPFC	SMR	ROS/MAP	SMR	-0.0565611	0.0959693	0.555616		33846625	10.1038/s41593-021-00832-6	Wingo Nat Neurosci	BRAIN
FABP3	P05413	3557	CIS	BIP_PGC3_noukb	UKBB-PPP_Specific	NA,-		0.190935	0.190935	UKBB_PPP	UKBB_PPP	0.7939	713.716	SCZ	FABP3	Proteiome	BLOOD	SMR	eQTLGen	SMR	-0.059195	0.0618042	0.338172		37415601	10.3389/fgene.2023.1191264	Gedik et all Front Genet	BLOOD
FABP3	P05413	3557	CIS	BIP_PGC3_noukb	UKBB-PPP_Specific	NA,-		0.190935	0.190935	UKBB_PPP	UKBB_PPP	0.7939	713.716	MDD	FABP3	Proteiome	BRAIN	SMR	BrainMeta	SMR	-0.00518627	0.0134459	0.699709		37415601	10.3389/fgene.2023.1191264	Gedik et all Front Genet	BRAIN
FABP3	P05413	3557	CIS	BIP_PGC3_noukb	UKBB-PPP_Specific	NA,-		0.190935	0.190935	UKBB_PPP	UKBB_PPP	0.7939	713.716	BIP	FABP3	Proteiome	BRAIN	SMR	BrainMeta	SMR	-0.0473852	0.0277028	0.0871763		37415601	10.3389/fgene.2023.1191264	Gedik et all Front Genet	BRAIN
FABP3	P05413	3557	CIS	BIP_PGC3_noukb	UKBB-PPP_Specific	NA,-		0.190935	0.190935	UKBB_PPP	UKBB_PPP	0.7939	713.716	SCZ	FABP3	Proteiome	BRAIN	SMR	BrainMeta	SMR	-0.0505569	0.0233508	0.0303795		37415601	10.3389/fgene.2023.1191264	Gedik et all Front Genet	BRAIN
FABP3	P05413	3557	CIS	BIP_PGC3_noukb	UKBB-PPP_Specific	NA,-		0.190935	0.190935	UKBB_PPP	UKBB_PPP	0.7939	713.716	MDD	FABP3	Proteiome	BLOOD	SMR	eQTLGen	SMR	0.0200383	0.036138	0.579242		37415601	10.3389/fgene.2023.1191264	Gedik et all Front Genet	BLOOD
FABP3	P05413	3557	CIS	BIP_PGC3_noukb	UKBB-PPP_Specific	NA,-		0.190935	0.190935	UKBB_PPP	UKBB_PPP	0.7939	713.716	BIP	FABP3	Proteiome	BLOOD	SMR	eQTLGen	SMR	0.0581245	0.0784175	0.458561		37415601	10.3389/fgene.2023.1191264	Gedik et all Front Genet	BLOOD
FABP3	P05413	3557	CIS	BIP_PGC3_noukb	UKBB-PPP_Specific	NA,-		0.190935	0.190935	UKBB_PPP	UKBB_PPP	0.7939	713.716	MDD	FABP3	Proteiome	BRAIN	SMR	Wingo et al., 2022, in 722 samples	SMR	-0.00767263	0.0151179	0.611791		37415601	10.3389/fgene.2023.1191264	Gedik et all Front Genet	BRAIN
FABP3	P05413	3557	CIS	BIP_PGC3_noukb	UKBB-PPP_Specific	NA,-		0.190935	0.190935	UKBB_PPP	UKBB_PPP	0.7939	713.716	BIP	FABP3	Proteiome	BRAIN	SMR	Wingo et al., 2022, in 722 samples	SMR	-0.0314457	0.0327019	0.336257		37415601	10.3389/fgene.2023.1191264	Gedik et all Front Genet	BRAIN
FABP3	P05413	3557	CIS	BIP_PGC3_noukb	UKBB-PPP_Specific	NA,-		0.190935	0.190935	UKBB_PPP	UKBB_PPP	0.7939	713.716	SCZ	FABP3	Proteiome	BRAIN	SMR	Wingo et al., 2022, in 722 samples	SMR	-0.0557545	0.0316699	0.078325		37415601	10.3389/fgene.2023.1191264	Gedik et all Front Genet	BRAIN
FABP3	P05413	3557	CIS	BIP_PGC3_noukb	UKBB-PPP_Specific	NA,-		0.190935	0.190935	UKBB_PPP	UKBB_PPP	0.7939	713.716	SCZ.Clozuk.2018	FABP3	Transcriptome	BRAIN	TWAS	PsychENCODE	FUSION	-4.02836		5.62e-05		30545856	10.1126/science.aat8127	Gandal et all science	BRAIN
FABP3	P05413	3557	CIS	BIP_PGC3_noukb	UKBB-PPP_Specific	NA,-		0.190935	0.190935	UKBB_PPP	UKBB_PPP	0.7939	713.716	BD.PGC.ruderferCell2018	FABP3	Transcriptome	BRAIN	TWAS	PsychENCODE	FUSION	-1.52634		0.127		30545856	10.1126/science.aat8127	Gandal et all science	BRAIN
FABP3	P05413	3557	CIS	BIP_PGC3_noukb	UKBB-PPP_Specific	NA,-		0.190935	0.190935	UKBB_PPP	UKBB_PPP	0.7939	713.716	SCZ_PGC2+CLOZUK	FABP3	Transcriptome	DLPFC	TWAS	Collado-Torres	FUSION	-3.84072		0.000123		31174959	10.1016/j.neuron.2019.05.013	ColladoTorres_neuron_twas etal. Neuron	BRAIN
FABP3	P05413	3557	CIS	BIP_PGC3_noukb	UKBB-PPP_Specific	NA,-		0.190935	0.190935	UKBB_PPP	UKBB_PPP	0.7939	713.716	SCZ_PGC2+CLOZUK	FABP3	Transcriptome	DLPFC	TWAS	Collado-Torres	FUSION	-3.79603		0.000147		31174959	10.1016/j.neuron.2019.05.013	ColladoTorres_neuron_twas etal. Neuron	BRAIN
FABP3	P05413	3557	CIS	BIP_PGC3_noukb	UKBB-PPP_Specific	NA,-		0.190935	0.190935	UKBB_PPP	UKBB_PPP	0.7939	713.716	SCZ_PGC2+CLOZUK	FABP3	Transcriptome	DLPFC	TWAS	Collado-Torres	FUSION	-3.72937		0.000192		31174959	10.1016/j.neuron.2019.05.013	ColladoTorres_neuron_twas etal. Neuron	BRAIN
FABP3	P05413	3557	CIS	BIP_PGC3_noukb	UKBB-PPP_Specific	NA,-		0.190935	0.190935	UKBB_PPP	UKBB_PPP	0.7939	713.716	SCZ_PGC2+CLOZUK	FABP3	Transcriptome	DLPFC	TWAS	Collado-Torres	FUSION	-3.72461		0.000196		31174959	10.1016/j.neuron.2019.05.013	ColladoTorres_neuron_twas etal. Neuron	BRAIN
FABP3	P05413	3557	CIS	BIP_PGC3_noukb	UKBB-PPP_Specific	NA,-		0.190935	0.190935	UKBB_PPP	UKBB_PPP	0.7939	713.716	SCZ_PGC2+CLOZUK	FABP3	Transcriptome	DLPFC	TWAS	Collado-Torres	FUSION	-3.51		0.000444		31174959	10.1016/j.neuron.2019.05.013	ColladoTorres_neuron_twas etal. Neuron	BRAIN
FABP3	P05413	3557	CIS	BIP_PGC3_noukb	UKBB-PPP_Specific	NA,-		0.190935	0.190935	UKBB_PPP	UKBB_PPP	0.7939	713.716	SCZ_PGC2+CLOZUK	FABP3	Transcriptome	DLPFC	TWAS	Collado-Torres	FUSION	3.19015		0.00142		31174959	10.1016/j.neuron.2019.05.013	ColladoTorres_neuron_twas etal. Neuron	BRAIN
FABP3	P05413	3557	CIS	BIP_PGC3_noukb	UKBB-PPP_Specific	NA,-		0.190935	0.190935	UKBB_PPP	UKBB_PPP	0.7939	713.716	SCZ_PGC2+CLOZUK	FABP3	Transcriptome	HIPPO	TWAS	Collado-Torres	FUSION	-3.62293		0.000291		31174959	10.1016/j.neuron.2019.05.013	ColladoTorres_neuron_twas etal. Neuron	BRAIN
FABP3	P05413	3557	CIS	BIP_PGC3_noukb	UKBB-PPP_Specific	NA,-		0.190935	0.190935	UKBB_PPP	UKBB_PPP	0.7939	713.716	SCZ_PGC2+CLOZUK	FABP3	Transcriptome	HIPPO	TWAS	Collado-Torres	FUSION	-3.62121		0.000293		31174959	10.1016/j.neuron.2019.05.013	ColladoTorres_neuron_twas etal. Neuron	BRAIN
FABP3	P05413	3557	CIS	BIP_PGC3_noukb	UKBB-PPP_Specific	NA,-		0.190935	0.190935	UKBB_PPP	UKBB_PPP	0.7939	713.716	SCZ_PGC2+CLOZUK	FABP3	Transcriptome	HIPPO	TWAS	Collado-Torres	FUSION	-3.44628		0.000568		31174959	10.1016/j.neuron.2019.05.013	ColladoTorres_neuron_twas etal. Neuron	BRAIN
FABP3	P05413	3557	CIS	BIP_PGC3_noukb	UKBB-PPP_Specific	NA,-		0.190935	0.190935	UKBB_PPP	UKBB_PPP	0.7939	713.716	SCZ_PGC2+CLOZUK	FABP3	Transcriptome	HIPPO	TWAS	Collado-Torres	FUSION	-3.41224		0.000644		31174959	10.1016/j.neuron.2019.05.013	ColladoTorres_neuron_twas etal. Neuron	BRAIN
FABP3	P05413	3557	CIS	BIP_PGC3_noukb	UKBB-PPP_Specific	NA,-		0.190935	0.190935	UKBB_PPP	UKBB_PPP	0.7939	713.716	SCZ_PGC2+CLOZUK	FABP3	Transcriptome	HIPPO	TWAS	Collado-Torres	FUSION	3.08455		0.00204		31174959	10.1016/j.neuron.2019.05.013	ColladoTorres_neuron_twas etal. Neuron	BRAIN
FABP3	P05413	3557	CIS	BIP_PGC3_noukb	UKBB-PPP_Specific	NA,-		0.190935	0.190935	UKBB_PPP	UKBB_PPP	0.7939	713.716	SCZ_PGC2+CLOZUK	FABP3	Transcriptome	HIPPO	TWAS	Collado-Torres	FUSION	-3.08251		0.00205		31174959	10.1016/j.neuron.2019.05.013	ColladoTorres_neuron_twas etal. Neuron	BRAIN
FABP3	P05413	3557	CIS	BIP_PGC3_noukb	UKBB-PPP_Specific	NA,-		0.190935	0.190935	UKBB_PPP	UKBB_PPP	0.7939	713.716	SCZ_PGC2	FABP3	Transcriptome	DLPFC	TWAS	Collado-Torres	FUSION	-4.44188		8.92e-06		31174959	10.1016/j.neuron.2019.05.013	ColladoTorres_neuron_twas etal. Neuron	BRAIN
FABP3	P05413	3557	CIS	BIP_PGC3_noukb	UKBB-PPP_Specific	NA,-		0.190935	0.190935	UKBB_PPP	UKBB_PPP	0.7939	713.716	SCZ_PGC2	FABP3	Transcriptome	DLPFC	TWAS	Collado-Torres	FUSION	-4.4365		9.14e-06		31174959	10.1016/j.neuron.2019.05.013	ColladoTorres_neuron_twas etal. Neuron	BRAIN
FABP3	P05413	3557	CIS	BIP_PGC3_noukb	UKBB-PPP_Specific	NA,-		0.190935	0.190935	UKBB_PPP	UKBB_PPP	0.7939	713.716	SCZ_PGC2	FABP3	Transcriptome	DLPFC	TWAS	Collado-Torres	FUSION	-4.29201		1.77e-05		31174959	10.1016/j.neuron.2019.05.013	ColladoTorres_neuron_twas etal. Neuron	BRAIN
FABP3	P05413	3557	CIS	BIP_PGC3_noukb	UKBB-PPP_Specific	NA,-		0.190935	0.190935	UKBB_PPP	UKBB_PPP	0.7939	713.716	SCZ_PGC2	FABP3	Transcriptome	DLPFC	TWAS	Collado-Torres	FUSION	-4.1546		3.26e-05		31174959	10.1016/j.neuron.2019.05.013	ColladoTorres_neuron_twas etal. Neuron	BRAIN
FABP3	P05413	3557	CIS	BIP_PGC3_noukb	UKBB-PPP_Specific	NA,-		0.190935	0.190935	UKBB_PPP	UKBB_PPP	0.7939	713.716	SCZ_PGC2	FABP3	Transcriptome	DLPFC	TWAS	Collado-Torres	FUSION	-3.85801		0.000114		31174959	10.1016/j.neuron.2019.05.013	ColladoTorres_neuron_twas etal. Neuron	BRAIN
FABP3	P05413	3557	CIS	BIP_PGC3_noukb	UKBB-PPP_Specific	NA,-		0.190935	0.190935	UKBB_PPP	UKBB_PPP	0.7939	713.716	SCZ_PGC2	FABP3	Transcriptome	DLPFC	TWAS	Collado-Torres	FUSION	3.81586		0.000136		31174959	10.1016/j.neuron.2019.05.013	ColladoTorres_neuron_twas etal. Neuron	BRAIN
FABP3	P05413	3557	CIS	BIP_PGC3_noukb	UKBB-PPP_Specific	NA,-		0.190935	0.190935	UKBB_PPP	UKBB_PPP	0.7939	713.716	SCZ_PGC2	FABP3	Transcriptome	HIPPO	TWAS	Collado-Torres	FUSION	-4.07117		4.68e-05		31174959	10.1016/j.neuron.2019.05.013	ColladoTorres_neuron_twas etal. Neuron	BRAIN
FABP3	P05413	3557	CIS	BIP_PGC3_noukb	UKBB-PPP_Specific	NA,-		0.190935	0.190935	UKBB_PPP	UKBB_PPP	0.7939	713.716	SCZ_PGC2	FABP3	Transcriptome	HIPPO	TWAS	Collado-Torres	FUSION	-4.07061		4.69e-05		31174959	10.1016/j.neuron.2019.05.013	ColladoTorres_neuron_twas etal. Neuron	BRAIN
FABP3	P05413	3557	CIS	BIP_PGC3_noukb	UKBB-PPP_Specific	NA,-		0.190935	0.190935	UKBB_PPP	UKBB_PPP	0.7939	713.716	SCZ_PGC2	FABP3	Transcriptome	HIPPO	TWAS	Collado-Torres	FUSION	3.84083		0.000123		31174959	10.1016/j.neuron.2019.05.013	ColladoTorres_neuron_twas etal. Neuron	BRAIN
FABP3	P05413	3557	CIS	BIP_PGC3_noukb	UKBB-PPP_Specific	NA,-		0.190935	0.190935	UKBB_PPP	UKBB_PPP	0.7939	713.716	SCZ_PGC2	FABP3	Transcriptome	HIPPO	TWAS	Collado-Torres	FUSION	-3.82502		0.000131		31174959	10.1016/j.neuron.2019.05.013	ColladoTorres_neuron_twas etal. Neuron	BRAIN
FABP3	P05413	3557	CIS	BIP_PGC3_noukb	UKBB-PPP_Specific	NA,-		0.190935	0.190935	UKBB_PPP	UKBB_PPP	0.7939	713.716	SCZ_PGC2	FABP3	Transcriptome	HIPPO	TWAS	Collado-Torres	FUSION	-3.7686		0.000164		31174959	10.1016/j.neuron.2019.05.013	ColladoTorres_neuron_twas etal. Neuron	BRAIN
FABP3	P05413	3557	CIS	BIP_PGC3_noukb	UKBB-PPP_Specific	NA,-		0.190935	0.190935	UKBB_PPP	UKBB_PPP	0.7939	713.716	SCZ_PGC2	FABP3	Transcriptome	HIPPO	TWAS	Collado-Torres	FUSION	-3.69448		0.00022		31174959	10.1016/j.neuron.2019.05.013	ColladoTorres_neuron_twas etal. Neuron	BRAIN
FABP3	P05413	3557	CIS	BIP_PGC3_noukb	UKBB-PPP_Specific	NA,-		0.190935	0.190935	UKBB_PPP	UKBB_PPP	0.7939	713.716	Schizophrenia	FABP3	Proteiome	BRAIN DPFC+FRONTAL CORTEX	TWAS	ROS/MAP+Banner+MSBB	FUSION	-3.22201		0.00127		35882878	10.1038/s41467-022-31873-5	Wingo et all Nat Commun	BRAIN
FABP3	P05413	3557	CIS	BIP_PGC3_noukb	UKBB-PPP_Specific	NA,-		0.190935	0.190935	UKBB_PPP	UKBB_PPP	0.7939	713.716	Schizophrenia	FABP3	Transcriptome	BRAIN DPFC	TWAS	783 donors of European ancestry	FUSION	-4.34064		1.42e-05		35882878	10.1038/s41467-022-31873-5	Wingo et all Nat Commun	BRAIN
FABP3	P05413	3557	CIS	BIP_PGC3_noukb	UKBB-PPP_Specific	NA,-		0.190935	0.190935	UKBB_PPP	UKBB_PPP	0.7939	713.716	Depression Howard et all	FABP3	Proteiome	BRAIN DPFC	PWAS	ROS/MAP	FUSION	-0.4825		0.629		33846625	10.1038/s41593-021-00832-6	Wingo Nat Neurosci	BRAIN
FABP3	P05413	3557	CIS	BIP_PGC3_noukb	UKBB-PPP_Specific	NA,-		0.190935	0.190935	UKBB_PPP	UKBB_PPP	0.7939	713.716	Depression Howard et all	FABP3	Proteiome	BRAIN	PWAS	ROS/MAP	FUSION	0.02193		0.983		33846625	10.1038/s41593-021-00832-6	Wingo Nat Neurosci	BRAIN
FABP3	P05413	3557	CIS	BIP_PGC3_noukb	UKBB-PPP_Specific	NA,-		0.190935	0.190935	UKBB_PPP	UKBB_PPP	0.7939	713.716	SCZ	FABP3	Transcriptome	Brain	TWAS, Coloc	PsychENCODE	Fusion, Coloc-R			2.69e-06	0.723	34454697	10.1016/j.biopsych.2021.06.022	Liu J	Brain
FABP3	P05413	3557	CIS	BIP_PGC3_noukb	UKBB-PPP_Specific	NA,-		0.190935	0.190935	UKBB_PPP	UKBB_PPP	0.7939	713.716	Schizophrenia	FABP3	Transcriptome	brain caudate nucleus	TWAS	Gtex	Fusion			0.00527814		36319771	10.1038/s41593-022-01182-7	Benjamin KJM	brain caudate nucleus
FABP3	P05413	3557	CIS	Cognition_Meta	UKBB-PPP_Specific	NA,-		0.390689	0.390689	UKBB_PPP	UKBB_PPP	1.08822	1460.4	Deepression_Wray_tall	FABP3	Transcriptome	BRAIN DLPFC	MR	PsychENCODE	TwoSampleMR	0	0.01	0.752		35296807	10.1038/s41380-022-01507-9	Deng et all Mol Psychiatry	BRAIN
FABP3	P05413	3557	CIS	Cognition_Meta	UKBB-PPP_Specific	NA,-		0.390689	0.390689	UKBB_PPP	UKBB_PPP	1.08822	1460.4	SCZ_PGC3	FABP3	Transcriptome	DLPFC	SMR	CMC+GTEX	SMR	0.0113772	0.0368227	0.757342		35460606	10.1016/j.ajhg.2022.04.004	Jiang eet all Am J Hum Genet	BRAIN
FABP3	P05413	3557	CIS	Cognition_Meta	UKBB-PPP_Specific	NA,-		0.390689	0.390689	UKBB_PPP	UKBB_PPP	1.08822	1460.4	SCZ_PGC3	FABP3	Transcriptome_Transcriptlvel	DLPFC	SMR	CMC+GTEX	SMR	0.0524164	0.0379425	0.167135		35460606	10.1016/j.ajhg.2022.04.004	Jiang eet all Am J Hum Genet	BRAIN
FABP3	P05413	3557	CIS	Cognition_Meta	UKBB-PPP_Specific	NA,-		0.390689	0.390689	UKBB_PPP	UKBB_PPP	1.08822	1460.4	Schizophrenia	FABP3	Proteiome	BRAIN DPFC+FRONTAL CORTEX	SMR	ROS/MAP+Banner+MSBB	SMR	-0.1307	0.0419551	0.00183793		35882878	10.1038/s41467-022-31873-5	Wingo et all Nat Commun	BRAIN
FABP3	P05413	3557	CIS	Cognition_Meta	UKBB-PPP_Specific	NA,-		0.390689	0.390689	UKBB_PPP	UKBB_PPP	1.08822	1460.4	SCZ.Clozuk.2018	FABP3	Transcriptome	BRAIN	SMR	PsychENCODE	SMR	-0.109457	0.0307936	0.000379		30545856	10.1126/science.aat8127	Gandal et all science	BRAIN
FABP3	P05413	3557	CIS	Cognition_Meta	UKBB-PPP_Specific	NA,-		0.390689	0.390689	UKBB_PPP	UKBB_PPP	1.08822	1460.4	BD.PGC.ruderferCell2018	FABP3	Transcriptome	BRAIN	SMR	PsychENCODE	SMR	-0.0772763	0.0449812	0.0858026		30545856	10.1126/science.aat8127	Gandal et all science	BRAIN
FABP3	P05413	3557	CIS	Cognition_Meta	UKBB-PPP_Specific	NA,-		0.390689	0.390689	UKBB_PPP	UKBB_PPP	1.08822	1460.4	Depression Howard et all	FABP3	Proteiome	BRAIN DPFC	SMR	ROS/MAP	SMR	-0.0565611	0.0959693	0.555616		33846625	10.1038/s41593-021-00832-6	Wingo Nat Neurosci	BRAIN
FABP3	P05413	3557	CIS	Cognition_Meta	UKBB-PPP_Specific	NA,-		0.390689	0.390689	UKBB_PPP	UKBB_PPP	1.08822	1460.4	SCZ	FABP3	Proteiome	BLOOD	SMR	eQTLGen	SMR	-0.059195	0.0618042	0.338172		37415601	10.3389/fgene.2023.1191264	Gedik et all Front Genet	BLOOD
FABP3	P05413	3557	CIS	Cognition_Meta	UKBB-PPP_Specific	NA,-		0.390689	0.390689	UKBB_PPP	UKBB_PPP	1.08822	1460.4	MDD	FABP3	Proteiome	BRAIN	SMR	BrainMeta	SMR	-0.00518627	0.0134459	0.699709		37415601	10.3389/fgene.2023.1191264	Gedik et all Front Genet	BRAIN
FABP3	P05413	3557	CIS	Cognition_Meta	UKBB-PPP_Specific	NA,-		0.390689	0.390689	UKBB_PPP	UKBB_PPP	1.08822	1460.4	BIP	FABP3	Proteiome	BRAIN	SMR	BrainMeta	SMR	-0.0473852	0.0277028	0.0871763		37415601	10.3389/fgene.2023.1191264	Gedik et all Front Genet	BRAIN
FABP3	P05413	3557	CIS	Cognition_Meta	UKBB-PPP_Specific	NA,-		0.390689	0.390689	UKBB_PPP	UKBB_PPP	1.08822	1460.4	SCZ	FABP3	Proteiome	BRAIN	SMR	BrainMeta	SMR	-0.0505569	0.0233508	0.0303795		37415601	10.3389/fgene.2023.1191264	Gedik et all Front Genet	BRAIN
FABP3	P05413	3557	CIS	Cognition_Meta	UKBB-PPP_Specific	NA,-		0.390689	0.390689	UKBB_PPP	UKBB_PPP	1.08822	1460.4	MDD	FABP3	Proteiome	BLOOD	SMR	eQTLGen	SMR	0.0200383	0.036138	0.579242		37415601	10.3389/fgene.2023.1191264	Gedik et all Front Genet	BLOOD
FABP3	P05413	3557	CIS	Cognition_Meta	UKBB-PPP_Specific	NA,-		0.390689	0.390689	UKBB_PPP	UKBB_PPP	1.08822	1460.4	BIP	FABP3	Proteiome	BLOOD	SMR	eQTLGen	SMR	0.0581245	0.0784175	0.458561		37415601	10.3389/fgene.2023.1191264	Gedik et all Front Genet	BLOOD
FABP3	P05413	3557	CIS	Cognition_Meta	UKBB-PPP_Specific	NA,-		0.390689	0.390689	UKBB_PPP	UKBB_PPP	1.08822	1460.4	MDD	FABP3	Proteiome	BRAIN	SMR	Wingo et al., 2022, in 722 samples	SMR	-0.00767263	0.0151179	0.611791		37415601	10.3389/fgene.2023.1191264	Gedik et all Front Genet	BRAIN
FABP3	P05413	3557	CIS	Cognition_Meta	UKBB-PPP_Specific	NA,-		0.390689	0.390689	UKBB_PPP	UKBB_PPP	1.08822	1460.4	BIP	FABP3	Proteiome	BRAIN	SMR	Wingo et al., 2022, in 722 samples	SMR	-0.0314457	0.0327019	0.336257		37415601	10.3389/fgene.2023.1191264	Gedik et all Front Genet	BRAIN
FABP3	P05413	3557	CIS	Cognition_Meta	UKBB-PPP_Specific	NA,-		0.390689	0.390689	UKBB_PPP	UKBB_PPP	1.08822	1460.4	SCZ	FABP3	Proteiome	BRAIN	SMR	Wingo et al., 2022, in 722 samples	SMR	-0.0557545	0.0316699	0.078325		37415601	10.3389/fgene.2023.1191264	Gedik et all Front Genet	BRAIN
FABP3	P05413	3557	CIS	Cognition_Meta	UKBB-PPP_Specific	NA,-		0.390689	0.390689	UKBB_PPP	UKBB_PPP	1.08822	1460.4	SCZ.Clozuk.2018	FABP3	Transcriptome	BRAIN	TWAS	PsychENCODE	FUSION	-4.02836		5.62e-05		30545856	10.1126/science.aat8127	Gandal et all science	BRAIN
FABP3	P05413	3557	CIS	Cognition_Meta	UKBB-PPP_Specific	NA,-		0.390689	0.390689	UKBB_PPP	UKBB_PPP	1.08822	1460.4	BD.PGC.ruderferCell2018	FABP3	Transcriptome	BRAIN	TWAS	PsychENCODE	FUSION	-1.52634		0.127		30545856	10.1126/science.aat8127	Gandal et all science	BRAIN
FABP3	P05413	3557	CIS	Cognition_Meta	UKBB-PPP_Specific	NA,-		0.390689	0.390689	UKBB_PPP	UKBB_PPP	1.08822	1460.4	SCZ_PGC2+CLOZUK	FABP3	Transcriptome	DLPFC	TWAS	Collado-Torres	FUSION	-3.84072		0.000123		31174959	10.1016/j.neuron.2019.05.013	ColladoTorres_neuron_twas etal. Neuron	BRAIN
FABP3	P05413	3557	CIS	Cognition_Meta	UKBB-PPP_Specific	NA,-		0.390689	0.390689	UKBB_PPP	UKBB_PPP	1.08822	1460.4	SCZ_PGC2+CLOZUK	FABP3	Transcriptome	DLPFC	TWAS	Collado-Torres	FUSION	-3.79603		0.000147		31174959	10.1016/j.neuron.2019.05.013	ColladoTorres_neuron_twas etal. Neuron	BRAIN
FABP3	P05413	3557	CIS	Cognition_Meta	UKBB-PPP_Specific	NA,-		0.390689	0.390689	UKBB_PPP	UKBB_PPP	1.08822	1460.4	SCZ_PGC2+CLOZUK	FABP3	Transcriptome	DLPFC	TWAS	Collado-Torres	FUSION	-3.72937		0.000192		31174959	10.1016/j.neuron.2019.05.013	ColladoTorres_neuron_twas etal. Neuron	BRAIN
FABP3	P05413	3557	CIS	Cognition_Meta	UKBB-PPP_Specific	NA,-		0.390689	0.390689	UKBB_PPP	UKBB_PPP	1.08822	1460.4	SCZ_PGC2+CLOZUK	FABP3	Transcriptome	DLPFC	TWAS	Collado-Torres	FUSION	-3.72461		0.000196		31174959	10.1016/j.neuron.2019.05.013	ColladoTorres_neuron_twas etal. Neuron	BRAIN
FABP3	P05413	3557	CIS	Cognition_Meta	UKBB-PPP_Specific	NA,-		0.390689	0.390689	UKBB_PPP	UKBB_PPP	1.08822	1460.4	SCZ_PGC2+CLOZUK	FABP3	Transcriptome	DLPFC	TWAS	Collado-Torres	FUSION	-3.51		0.000444		31174959	10.1016/j.neuron.2019.05.013	ColladoTorres_neuron_twas etal. Neuron	BRAIN
FABP3	P05413	3557	CIS	Cognition_Meta	UKBB-PPP_Specific	NA,-		0.390689	0.390689	UKBB_PPP	UKBB_PPP	1.08822	1460.4	SCZ_PGC2+CLOZUK	FABP3	Transcriptome	DLPFC	TWAS	Collado-Torres	FUSION	3.19015		0.00142		31174959	10.1016/j.neuron.2019.05.013	ColladoTorres_neuron_twas etal. Neuron	BRAIN
FABP3	P05413	3557	CIS	Cognition_Meta	UKBB-PPP_Specific	NA,-		0.390689	0.390689	UKBB_PPP	UKBB_PPP	1.08822	1460.4	SCZ_PGC2+CLOZUK	FABP3	Transcriptome	HIPPO	TWAS	Collado-Torres	FUSION	-3.62293		0.000291		31174959	10.1016/j.neuron.2019.05.013	ColladoTorres_neuron_twas etal. Neuron	BRAIN
FABP3	P05413	3557	CIS	Cognition_Meta	UKBB-PPP_Specific	NA,-		0.390689	0.390689	UKBB_PPP	UKBB_PPP	1.08822	1460.4	SCZ_PGC2+CLOZUK	FABP3	Transcriptome	HIPPO	TWAS	Collado-Torres	FUSION	-3.62121		0.000293		31174959	10.1016/j.neuron.2019.05.013	ColladoTorres_neuron_twas etal. Neuron	BRAIN
FABP3	P05413	3557	CIS	Cognition_Meta	UKBB-PPP_Specific	NA,-		0.390689	0.390689	UKBB_PPP	UKBB_PPP	1.08822	1460.4	SCZ_PGC2+CLOZUK	FABP3	Transcriptome	HIPPO	TWAS	Collado-Torres	FUSION	-3.44628		0.000568		31174959	10.1016/j.neuron.2019.05.013	ColladoTorres_neuron_twas etal. Neuron	BRAIN
FABP3	P05413	3557	CIS	Cognition_Meta	UKBB-PPP_Specific	NA,-		0.390689	0.390689	UKBB_PPP	UKBB_PPP	1.08822	1460.4	SCZ_PGC2+CLOZUK	FABP3	Transcriptome	HIPPO	TWAS	Collado-Torres	FUSION	-3.41224		0.000644		31174959	10.1016/j.neuron.2019.05.013	ColladoTorres_neuron_twas etal. Neuron	BRAIN
FABP3	P05413	3557	CIS	Cognition_Meta	UKBB-PPP_Specific	NA,-		0.390689	0.390689	UKBB_PPP	UKBB_PPP	1.08822	1460.4	SCZ_PGC2+CLOZUK	FABP3	Transcriptome	HIPPO	TWAS	Collado-Torres	FUSION	3.08455		0.00204		31174959	10.1016/j.neuron.2019.05.013	ColladoTorres_neuron_twas etal. Neuron	BRAIN
FABP3	P05413	3557	CIS	Cognition_Meta	UKBB-PPP_Specific	NA,-		0.390689	0.390689	UKBB_PPP	UKBB_PPP	1.08822	1460.4	SCZ_PGC2+CLOZUK	FABP3	Transcriptome	HIPPO	TWAS	Collado-Torres	FUSION	-3.08251		0.00205		31174959	10.1016/j.neuron.2019.05.013	ColladoTorres_neuron_twas etal. Neuron	BRAIN
FABP3	P05413	3557	CIS	Cognition_Meta	UKBB-PPP_Specific	NA,-		0.390689	0.390689	UKBB_PPP	UKBB_PPP	1.08822	1460.4	SCZ_PGC2	FABP3	Transcriptome	DLPFC	TWAS	Collado-Torres	FUSION	-4.44188		8.92e-06		31174959	10.1016/j.neuron.2019.05.013	ColladoTorres_neuron_twas etal. Neuron	BRAIN
FABP3	P05413	3557	CIS	Cognition_Meta	UKBB-PPP_Specific	NA,-		0.390689	0.390689	UKBB_PPP	UKBB_PPP	1.08822	1460.4	SCZ_PGC2	FABP3	Transcriptome	DLPFC	TWAS	Collado-Torres	FUSION	-4.4365		9.14e-06		31174959	10.1016/j.neuron.2019.05.013	ColladoTorres_neuron_twas etal. Neuron	BRAIN
FABP3	P05413	3557	CIS	Cognition_Meta	UKBB-PPP_Specific	NA,-		0.390689	0.390689	UKBB_PPP	UKBB_PPP	1.08822	1460.4	SCZ_PGC2	FABP3	Transcriptome	DLPFC	TWAS	Collado-Torres	FUSION	-4.29201		1.77e-05		31174959	10.1016/j.neuron.2019.05.013	ColladoTorres_neuron_twas etal. Neuron	BRAIN
FABP3	P05413	3557	CIS	Cognition_Meta	UKBB-PPP_Specific	NA,-		0.390689	0.390689	UKBB_PPP	UKBB_PPP	1.08822	1460.4	SCZ_PGC2	FABP3	Transcriptome	DLPFC	TWAS	Collado-Torres	FUSION	-4.1546		3.26e-05		31174959	10.1016/j.neuron.2019.05.013	ColladoTorres_neuron_twas etal. Neuron	BRAIN
FABP3	P05413	3557	CIS	Cognition_Meta	UKBB-PPP_Specific	NA,-		0.390689	0.390689	UKBB_PPP	UKBB_PPP	1.08822	1460.4	SCZ_PGC2	FABP3	Transcriptome	DLPFC	TWAS	Collado-Torres	FUSION	-3.85801		0.000114		31174959	10.1016/j.neuron.2019.05.013	ColladoTorres_neuron_twas etal. Neuron	BRAIN
FABP3	P05413	3557	CIS	Cognition_Meta	UKBB-PPP_Specific	NA,-		0.390689	0.390689	UKBB_PPP	UKBB_PPP	1.08822	1460.4	SCZ_PGC2	FABP3	Transcriptome	DLPFC	TWAS	Collado-Torres	FUSION	3.81586		0.000136		31174959	10.1016/j.neuron.2019.05.013	ColladoTorres_neuron_twas etal. Neuron	BRAIN
FABP3	P05413	3557	CIS	Cognition_Meta	UKBB-PPP_Specific	NA,-		0.390689	0.390689	UKBB_PPP	UKBB_PPP	1.08822	1460.4	SCZ_PGC2	FABP3	Transcriptome	HIPPO	TWAS	Collado-Torres	FUSION	-4.07117		4.68e-05		31174959	10.1016/j.neuron.2019.05.013	ColladoTorres_neuron_twas etal. Neuron	BRAIN
FABP3	P05413	3557	CIS	Cognition_Meta	UKBB-PPP_Specific	NA,-		0.390689	0.390689	UKBB_PPP	UKBB_PPP	1.08822	1460.4	SCZ_PGC2	FABP3	Transcriptome	HIPPO	TWAS	Collado-Torres	FUSION	-4.07061		4.69e-05		31174959	10.1016/j.neuron.2019.05.013	ColladoTorres_neuron_twas etal. Neuron	BRAIN
FABP3	P05413	3557	CIS	Cognition_Meta	UKBB-PPP_Specific	NA,-		0.390689	0.390689	UKBB_PPP	UKBB_PPP	1.08822	1460.4	SCZ_PGC2	FABP3	Transcriptome	HIPPO	TWAS	Collado-Torres	FUSION	3.84083		0.000123		31174959	10.1016/j.neuron.2019.05.013	ColladoTorres_neuron_twas etal. Neuron	BRAIN
FABP3	P05413	3557	CIS	Cognition_Meta	UKBB-PPP_Specific	NA,-		0.390689	0.390689	UKBB_PPP	UKBB_PPP	1.08822	1460.4	SCZ_PGC2	FABP3	Transcriptome	HIPPO	TWAS	Collado-Torres	FUSION	-3.82502		0.000131		31174959	10.1016/j.neuron.2019.05.013	ColladoTorres_neuron_twas etal. Neuron	BRAIN
FABP3	P05413	3557	CIS	Cognition_Meta	UKBB-PPP_Specific	NA,-		0.390689	0.390689	UKBB_PPP	UKBB_PPP	1.08822	1460.4	SCZ_PGC2	FABP3	Transcriptome	HIPPO	TWAS	Collado-Torres	FUSION	-3.7686		0.000164		31174959	10.1016/j.neuron.2019.05.013	ColladoTorres_neuron_twas etal. Neuron	BRAIN
FABP3	P05413	3557	CIS	Cognition_Meta	UKBB-PPP_Specific	NA,-		0.390689	0.390689	UKBB_PPP	UKBB_PPP	1.08822	1460.4	SCZ_PGC2	FABP3	Transcriptome	HIPPO	TWAS	Collado-Torres	FUSION	-3.69448		0.00022		31174959	10.1016/j.neuron.2019.05.013	ColladoTorres_neuron_twas etal. Neuron	BRAIN
FABP3	P05413	3557	CIS	Cognition_Meta	UKBB-PPP_Specific	NA,-		0.390689	0.390689	UKBB_PPP	UKBB_PPP	1.08822	1460.4	Schizophrenia	FABP3	Proteiome	BRAIN DPFC+FRONTAL CORTEX	TWAS	ROS/MAP+Banner+MSBB	FUSION	-3.22201		0.00127		35882878	10.1038/s41467-022-31873-5	Wingo et all Nat Commun	BRAIN
FABP3	P05413	3557	CIS	Cognition_Meta	UKBB-PPP_Specific	NA,-		0.390689	0.390689	UKBB_PPP	UKBB_PPP	1.08822	1460.4	Schizophrenia	FABP3	Transcriptome	BRAIN DPFC	TWAS	783 donors of European ancestry	FUSION	-4.34064		1.42e-05		35882878	10.1038/s41467-022-31873-5	Wingo et all Nat Commun	BRAIN
FABP3	P05413	3557	CIS	Cognition_Meta	UKBB-PPP_Specific	NA,-		0.390689	0.390689	UKBB_PPP	UKBB_PPP	1.08822	1460.4	Depression Howard et all	FABP3	Proteiome	BRAIN DPFC	PWAS	ROS/MAP	FUSION	-0.4825		0.629		33846625	10.1038/s41593-021-00832-6	Wingo Nat Neurosci	BRAIN
FABP3	P05413	3557	CIS	Cognition_Meta	UKBB-PPP_Specific	NA,-		0.390689	0.390689	UKBB_PPP	UKBB_PPP	1.08822	1460.4	Depression Howard et all	FABP3	Proteiome	BRAIN	PWAS	ROS/MAP	FUSION	0.02193		0.983		33846625	10.1038/s41593-021-00832-6	Wingo Nat Neurosci	BRAIN
FABP3	P05413	3557	CIS	Cognition_Meta	UKBB-PPP_Specific	NA,-		0.390689	0.390689	UKBB_PPP	UKBB_PPP	1.08822	1460.4	SCZ	FABP3	Transcriptome	Brain	TWAS, Coloc	PsychENCODE	Fusion, Coloc-R			2.69e-06	0.723	34454697	10.1016/j.biopsych.2021.06.022	Liu J	Brain
FABP3	P05413	3557	CIS	Cognition_Meta	UKBB-PPP_Specific	NA,-		0.390689	0.390689	UKBB_PPP	UKBB_PPP	1.08822	1460.4	Schizophrenia	FABP3	Transcriptome	brain caudate nucleus	TWAS	Gtex	Fusion			0.00527814		36319771	10.1038/s41593-022-01182-7	Benjamin KJM	brain caudate nucleus
FABP3	P05413	3557	CIS	Depression_iPSYCH_2023	UKBB-PPP_Specific	NA,+		0.861239	0.861239	UKBB_PPP	UKBB_PPP	1.40031	3219.31	Deepression_Wray_tall	FABP3	Transcriptome	BRAIN DLPFC	MR	PsychENCODE	TwoSampleMR	0	0.01	0.752		35296807	10.1038/s41380-022-01507-9	Deng et all Mol Psychiatry	BRAIN
FABP3	P05413	3557	CIS	Depression_iPSYCH_2023	UKBB-PPP_Specific	NA,+		0.861239	0.861239	UKBB_PPP	UKBB_PPP	1.40031	3219.31	SCZ_PGC3	FABP3	Transcriptome	DLPFC	SMR	CMC+GTEX	SMR	0.0113772	0.0368227	0.757342		35460606	10.1016/j.ajhg.2022.04.004	Jiang eet all Am J Hum Genet	BRAIN
FABP3	P05413	3557	CIS	Depression_iPSYCH_2023	UKBB-PPP_Specific	NA,+		0.861239	0.861239	UKBB_PPP	UKBB_PPP	1.40031	3219.31	SCZ_PGC3	FABP3	Transcriptome_Transcriptlvel	DLPFC	SMR	CMC+GTEX	SMR	0.0524164	0.0379425	0.167135		35460606	10.1016/j.ajhg.2022.04.004	Jiang eet all Am J Hum Genet	BRAIN
FABP3	P05413	3557	CIS	Depression_iPSYCH_2023	UKBB-PPP_Specific	NA,+		0.861239	0.861239	UKBB_PPP	UKBB_PPP	1.40031	3219.31	Schizophrenia	FABP3	Proteiome	BRAIN DPFC+FRONTAL CORTEX	SMR	ROS/MAP+Banner+MSBB	SMR	-0.1307	0.0419551	0.00183793		35882878	10.1038/s41467-022-31873-5	Wingo et all Nat Commun	BRAIN
FABP3	P05413	3557	CIS	Depression_iPSYCH_2023	UKBB-PPP_Specific	NA,+		0.861239	0.861239	UKBB_PPP	UKBB_PPP	1.40031	3219.31	SCZ.Clozuk.2018	FABP3	Transcriptome	BRAIN	SMR	PsychENCODE	SMR	-0.109457	0.0307936	0.000379		30545856	10.1126/science.aat8127	Gandal et all science	BRAIN
FABP3	P05413	3557	CIS	Depression_iPSYCH_2023	UKBB-PPP_Specific	NA,+		0.861239	0.861239	UKBB_PPP	UKBB_PPP	1.40031	3219.31	BD.PGC.ruderferCell2018	FABP3	Transcriptome	BRAIN	SMR	PsychENCODE	SMR	-0.0772763	0.0449812	0.0858026		30545856	10.1126/science.aat8127	Gandal et all science	BRAIN
FABP3	P05413	3557	CIS	Depression_iPSYCH_2023	UKBB-PPP_Specific	NA,+		0.861239	0.861239	UKBB_PPP	UKBB_PPP	1.40031	3219.31	Depression Howard et all	FABP3	Proteiome	BRAIN DPFC	SMR	ROS/MAP	SMR	-0.0565611	0.0959693	0.555616		33846625	10.1038/s41593-021-00832-6	Wingo Nat Neurosci	BRAIN
FABP3	P05413	3557	CIS	Depression_iPSYCH_2023	UKBB-PPP_Specific	NA,+		0.861239	0.861239	UKBB_PPP	UKBB_PPP	1.40031	3219.31	SCZ	FABP3	Proteiome	BLOOD	SMR	eQTLGen	SMR	-0.059195	0.0618042	0.338172		37415601	10.3389/fgene.2023.1191264	Gedik et all Front Genet	BLOOD
FABP3	P05413	3557	CIS	Depression_iPSYCH_2023	UKBB-PPP_Specific	NA,+		0.861239	0.861239	UKBB_PPP	UKBB_PPP	1.40031	3219.31	MDD	FABP3	Proteiome	BRAIN	SMR	BrainMeta	SMR	-0.00518627	0.0134459	0.699709		37415601	10.3389/fgene.2023.1191264	Gedik et all Front Genet	BRAIN
FABP3	P05413	3557	CIS	Depression_iPSYCH_2023	UKBB-PPP_Specific	NA,+		0.861239	0.861239	UKBB_PPP	UKBB_PPP	1.40031	3219.31	BIP	FABP3	Proteiome	BRAIN	SMR	BrainMeta	SMR	-0.0473852	0.0277028	0.0871763		37415601	10.3389/fgene.2023.1191264	Gedik et all Front Genet	BRAIN
FABP3	P05413	3557	CIS	Depression_iPSYCH_2023	UKBB-PPP_Specific	NA,+		0.861239	0.861239	UKBB_PPP	UKBB_PPP	1.40031	3219.31	SCZ	FABP3	Proteiome	BRAIN	SMR	BrainMeta	SMR	-0.0505569	0.0233508	0.0303795		37415601	10.3389/fgene.2023.1191264	Gedik et all Front Genet	BRAIN
FABP3	P05413	3557	CIS	Depression_iPSYCH_2023	UKBB-PPP_Specific	NA,+		0.861239	0.861239	UKBB_PPP	UKBB_PPP	1.40031	3219.31	MDD	FABP3	Proteiome	BLOOD	SMR	eQTLGen	SMR	0.0200383	0.036138	0.579242		37415601	10.3389/fgene.2023.1191264	Gedik et all Front Genet	BLOOD
FABP3	P05413	3557	CIS	Depression_iPSYCH_2023	UKBB-PPP_Specific	NA,+		0.861239	0.861239	UKBB_PPP	UKBB_PPP	1.40031	3219.31	BIP	FABP3	Proteiome	BLOOD	SMR	eQTLGen	SMR	0.0581245	0.0784175	0.458561		37415601	10.3389/fgene.2023.1191264	Gedik et all Front Genet	BLOOD
FABP3	P05413	3557	CIS	Depression_iPSYCH_2023	UKBB-PPP_Specific	NA,+		0.861239	0.861239	UKBB_PPP	UKBB_PPP	1.40031	3219.31	MDD	FABP3	Proteiome	BRAIN	SMR	Wingo et al., 2022, in 722 samples	SMR	-0.00767263	0.0151179	0.611791		37415601	10.3389/fgene.2023.1191264	Gedik et all Front Genet	BRAIN
FABP3	P05413	3557	CIS	Depression_iPSYCH_2023	UKBB-PPP_Specific	NA,+		0.861239	0.861239	UKBB_PPP	UKBB_PPP	1.40031	3219.31	BIP	FABP3	Proteiome	BRAIN	SMR	Wingo et al., 2022, in 722 samples	SMR	-0.0314457	0.0327019	0.336257		37415601	10.3389/fgene.2023.1191264	Gedik et all Front Genet	BRAIN
FABP3	P05413	3557	CIS	Depression_iPSYCH_2023	UKBB-PPP_Specific	NA,+		0.861239	0.861239	UKBB_PPP	UKBB_PPP	1.40031	3219.31	SCZ	FABP3	Proteiome	BRAIN	SMR	Wingo et al., 2022, in 722 samples	SMR	-0.0557545	0.0316699	0.078325		37415601	10.3389/fgene.2023.1191264	Gedik et all Front Genet	BRAIN
FABP3	P05413	3557	CIS	Depression_iPSYCH_2023	UKBB-PPP_Specific	NA,+		0.861239	0.861239	UKBB_PPP	UKBB_PPP	1.40031	3219.31	SCZ.Clozuk.2018	FABP3	Transcriptome	BRAIN	TWAS	PsychENCODE	FUSION	-4.02836		5.62e-05		30545856	10.1126/science.aat8127	Gandal et all science	BRAIN
FABP3	P05413	3557	CIS	Depression_iPSYCH_2023	UKBB-PPP_Specific	NA,+		0.861239	0.861239	UKBB_PPP	UKBB_PPP	1.40031	3219.31	BD.PGC.ruderferCell2018	FABP3	Transcriptome	BRAIN	TWAS	PsychENCODE	FUSION	-1.52634		0.127		30545856	10.1126/science.aat8127	Gandal et all science	BRAIN
FABP3	P05413	3557	CIS	Depression_iPSYCH_2023	UKBB-PPP_Specific	NA,+		0.861239	0.861239	UKBB_PPP	UKBB_PPP	1.40031	3219.31	SCZ_PGC2+CLOZUK	FABP3	Transcriptome	DLPFC	TWAS	Collado-Torres	FUSION	-3.84072		0.000123		31174959	10.1016/j.neuron.2019.05.013	ColladoTorres_neuron_twas etal. Neuron	BRAIN
FABP3	P05413	3557	CIS	Depression_iPSYCH_2023	UKBB-PPP_Specific	NA,+		0.861239	0.861239	UKBB_PPP	UKBB_PPP	1.40031	3219.31	SCZ_PGC2+CLOZUK	FABP3	Transcriptome	DLPFC	TWAS	Collado-Torres	FUSION	-3.79603		0.000147		31174959	10.1016/j.neuron.2019.05.013	ColladoTorres_neuron_twas etal. Neuron	BRAIN
FABP3	P05413	3557	CIS	Depression_iPSYCH_2023	UKBB-PPP_Specific	NA,+		0.861239	0.861239	UKBB_PPP	UKBB_PPP	1.40031	3219.31	SCZ_PGC2+CLOZUK	FABP3	Transcriptome	DLPFC	TWAS	Collado-Torres	FUSION	-3.72937		0.000192		31174959	10.1016/j.neuron.2019.05.013	ColladoTorres_neuron_twas etal. Neuron	BRAIN
FABP3	P05413	3557	CIS	Depression_iPSYCH_2023	UKBB-PPP_Specific	NA,+		0.861239	0.861239	UKBB_PPP	UKBB_PPP	1.40031	3219.31	SCZ_PGC2+CLOZUK	FABP3	Transcriptome	DLPFC	TWAS	Collado-Torres	FUSION	-3.72461		0.000196		31174959	10.1016/j.neuron.2019.05.013	ColladoTorres_neuron_twas etal. Neuron	BRAIN
FABP3	P05413	3557	CIS	Depression_iPSYCH_2023	UKBB-PPP_Specific	NA,+		0.861239	0.861239	UKBB_PPP	UKBB_PPP	1.40031	3219.31	SCZ_PGC2+CLOZUK	FABP3	Transcriptome	DLPFC	TWAS	Collado-Torres	FUSION	-3.51		0.000444		31174959	10.1016/j.neuron.2019.05.013	ColladoTorres_neuron_twas etal. Neuron	BRAIN
FABP3	P05413	3557	CIS	Depression_iPSYCH_2023	UKBB-PPP_Specific	NA,+		0.861239	0.861239	UKBB_PPP	UKBB_PPP	1.40031	3219.31	SCZ_PGC2+CLOZUK	FABP3	Transcriptome	DLPFC	TWAS	Collado-Torres	FUSION	3.19015		0.00142		31174959	10.1016/j.neuron.2019.05.013	ColladoTorres_neuron_twas etal. Neuron	BRAIN
FABP3	P05413	3557	CIS	Depression_iPSYCH_2023	UKBB-PPP_Specific	NA,+		0.861239	0.861239	UKBB_PPP	UKBB_PPP	1.40031	3219.31	SCZ_PGC2+CLOZUK	FABP3	Transcriptome	HIPPO	TWAS	Collado-Torres	FUSION	-3.62293		0.000291		31174959	10.1016/j.neuron.2019.05.013	ColladoTorres_neuron_twas etal. Neuron	BRAIN
FABP3	P05413	3557	CIS	Depression_iPSYCH_2023	UKBB-PPP_Specific	NA,+		0.861239	0.861239	UKBB_PPP	UKBB_PPP	1.40031	3219.31	SCZ_PGC2+CLOZUK	FABP3	Transcriptome	HIPPO	TWAS	Collado-Torres	FUSION	-3.62121		0.000293		31174959	10.1016/j.neuron.2019.05.013	ColladoTorres_neuron_twas etal. Neuron	BRAIN
FABP3	P05413	3557	CIS	Depression_iPSYCH_2023	UKBB-PPP_Specific	NA,+		0.861239	0.861239	UKBB_PPP	UKBB_PPP	1.40031	3219.31	SCZ_PGC2+CLOZUK	FABP3	Transcriptome	HIPPO	TWAS	Collado-Torres	FUSION	-3.44628		0.000568		31174959	10.1016/j.neuron.2019.05.013	ColladoTorres_neuron_twas etal. Neuron	BRAIN
FABP3	P05413	3557	CIS	Depression_iPSYCH_2023	UKBB-PPP_Specific	NA,+		0.861239	0.861239	UKBB_PPP	UKBB_PPP	1.40031	3219.31	SCZ_PGC2+CLOZUK	FABP3	Transcriptome	HIPPO	TWAS	Collado-Torres	FUSION	-3.41224		0.000644		31174959	10.1016/j.neuron.2019.05.013	ColladoTorres_neuron_twas etal. Neuron	BRAIN
FABP3	P05413	3557	CIS	Depression_iPSYCH_2023	UKBB-PPP_Specific	NA,+		0.861239	0.861239	UKBB_PPP	UKBB_PPP	1.40031	3219.31	SCZ_PGC2+CLOZUK	FABP3	Transcriptome	HIPPO	TWAS	Collado-Torres	FUSION	3.08455		0.00204		31174959	10.1016/j.neuron.2019.05.013	ColladoTorres_neuron_twas etal. Neuron	BRAIN
FABP3	P05413	3557	CIS	Depression_iPSYCH_2023	UKBB-PPP_Specific	NA,+		0.861239	0.861239	UKBB_PPP	UKBB_PPP	1.40031	3219.31	SCZ_PGC2+CLOZUK	FABP3	Transcriptome	HIPPO	TWAS	Collado-Torres	FUSION	-3.08251		0.00205		31174959	10.1016/j.neuron.2019.05.013	ColladoTorres_neuron_twas etal. Neuron	BRAIN
FABP3	P05413	3557	CIS	Depression_iPSYCH_2023	UKBB-PPP_Specific	NA,+		0.861239	0.861239	UKBB_PPP	UKBB_PPP	1.40031	3219.31	SCZ_PGC2	FABP3	Transcriptome	DLPFC	TWAS	Collado-Torres	FUSION	-4.44188		8.92e-06		31174959	10.1016/j.neuron.2019.05.013	ColladoTorres_neuron_twas etal. Neuron	BRAIN
FABP3	P05413	3557	CIS	Depression_iPSYCH_2023	UKBB-PPP_Specific	NA,+		0.861239	0.861239	UKBB_PPP	UKBB_PPP	1.40031	3219.31	SCZ_PGC2	FABP3	Transcriptome	DLPFC	TWAS	Collado-Torres	FUSION	-4.4365		9.14e-06		31174959	10.1016/j.neuron.2019.05.013	ColladoTorres_neuron_twas etal. Neuron	BRAIN
FABP3	P05413	3557	CIS	Depression_iPSYCH_2023	UKBB-PPP_Specific	NA,+		0.861239	0.861239	UKBB_PPP	UKBB_PPP	1.40031	3219.31	SCZ_PGC2	FABP3	Transcriptome	DLPFC	TWAS	Collado-Torres	FUSION	-4.29201		1.77e-05		31174959	10.1016/j.neuron.2019.05.013	ColladoTorres_neuron_twas etal. Neuron	BRAIN
FABP3	P05413	3557	CIS	Depression_iPSYCH_2023	UKBB-PPP_Specific	NA,+		0.861239	0.861239	UKBB_PPP	UKBB_PPP	1.40031	3219.31	SCZ_PGC2	FABP3	Transcriptome	DLPFC	TWAS	Collado-Torres	FUSION	-4.1546		3.26e-05		31174959	10.1016/j.neuron.2019.05.013	ColladoTorres_neuron_twas etal. Neuron	BRAIN
FABP3	P05413	3557	CIS	Depression_iPSYCH_2023	UKBB-PPP_Specific	NA,+		0.861239	0.861239	UKBB_PPP	UKBB_PPP	1.40031	3219.31	SCZ_PGC2	FABP3	Transcriptome	DLPFC	TWAS	Collado-Torres	FUSION	-3.85801		0.000114		31174959	10.1016/j.neuron.2019.05.013	ColladoTorres_neuron_twas etal. Neuron	BRAIN
FABP3	P05413	3557	CIS	Depression_iPSYCH_2023	UKBB-PPP_Specific	NA,+		0.861239	0.861239	UKBB_PPP	UKBB_PPP	1.40031	3219.31	SCZ_PGC2	FABP3	Transcriptome	DLPFC	TWAS	Collado-Torres	FUSION	3.81586		0.000136		31174959	10.1016/j.neuron.2019.05.013	ColladoTorres_neuron_twas etal. Neuron	BRAIN
FABP3	P05413	3557	CIS	Depression_iPSYCH_2023	UKBB-PPP_Specific	NA,+		0.861239	0.861239	UKBB_PPP	UKBB_PPP	1.40031	3219.31	SCZ_PGC2	FABP3	Transcriptome	HIPPO	TWAS	Collado-Torres	FUSION	-4.07117		4.68e-05		31174959	10.1016/j.neuron.2019.05.013	ColladoTorres_neuron_twas etal. Neuron	BRAIN
FABP3	P05413	3557	CIS	Depression_iPSYCH_2023	UKBB-PPP_Specific	NA,+		0.861239	0.861239	UKBB_PPP	UKBB_PPP	1.40031	3219.31	SCZ_PGC2	FABP3	Transcriptome	HIPPO	TWAS	Collado-Torres	FUSION	-4.07061		4.69e-05		31174959	10.1016/j.neuron.2019.05.013	ColladoTorres_neuron_twas etal. Neuron	BRAIN
FABP3	P05413	3557	CIS	Depression_iPSYCH_2023	UKBB-PPP_Specific	NA,+		0.861239	0.861239	UKBB_PPP	UKBB_PPP	1.40031	3219.31	SCZ_PGC2	FABP3	Transcriptome	HIPPO	TWAS	Collado-Torres	FUSION	3.84083		0.000123		31174959	10.1016/j.neuron.2019.05.013	ColladoTorres_neuron_twas etal. Neuron	BRAIN
FABP3	P05413	3557	CIS	Depression_iPSYCH_2023	UKBB-PPP_Specific	NA,+		0.861239	0.861239	UKBB_PPP	UKBB_PPP	1.40031	3219.31	SCZ_PGC2	FABP3	Transcriptome	HIPPO	TWAS	Collado-Torres	FUSION	-3.82502		0.000131		31174959	10.1016/j.neuron.2019.05.013	ColladoTorres_neuron_twas etal. Neuron	BRAIN
FABP3	P05413	3557	CIS	Depression_iPSYCH_2023	UKBB-PPP_Specific	NA,+		0.861239	0.861239	UKBB_PPP	UKBB_PPP	1.40031	3219.31	SCZ_PGC2	FABP3	Transcriptome	HIPPO	TWAS	Collado-Torres	FUSION	-3.7686		0.000164		31174959	10.1016/j.neuron.2019.05.013	ColladoTorres_neuron_twas etal. Neuron	BRAIN
FABP3	P05413	3557	CIS	Depression_iPSYCH_2023	UKBB-PPP_Specific	NA,+		0.861239	0.861239	UKBB_PPP	UKBB_PPP	1.40031	3219.31	SCZ_PGC2	FABP3	Transcriptome	HIPPO	TWAS	Collado-Torres	FUSION	-3.69448		0.00022		31174959	10.1016/j.neuron.2019.05.013	ColladoTorres_neuron_twas etal. Neuron	BRAIN
FABP3	P05413	3557	CIS	Depression_iPSYCH_2023	UKBB-PPP_Specific	NA,+		0.861239	0.861239	UKBB_PPP	UKBB_PPP	1.40031	3219.31	Schizophrenia	FABP3	Proteiome	BRAIN DPFC+FRONTAL CORTEX	TWAS	ROS/MAP+Banner+MSBB	FUSION	-3.22201		0.00127		35882878	10.1038/s41467-022-31873-5	Wingo et all Nat Commun	BRAIN
FABP3	P05413	3557	CIS	Depression_iPSYCH_2023	UKBB-PPP_Specific	NA,+		0.861239	0.861239	UKBB_PPP	UKBB_PPP	1.40031	3219.31	Schizophrenia	FABP3	Transcriptome	BRAIN DPFC	TWAS	783 donors of European ancestry	FUSION	-4.34064		1.42e-05		35882878	10.1038/s41467-022-31873-5	Wingo et all Nat Commun	BRAIN
FABP3	P05413	3557	CIS	Depression_iPSYCH_2023	UKBB-PPP_Specific	NA,+		0.861239	0.861239	UKBB_PPP	UKBB_PPP	1.40031	3219.31	Depression Howard et all	FABP3	Proteiome	BRAIN DPFC	PWAS	ROS/MAP	FUSION	-0.4825		0.629		33846625	10.1038/s41593-021-00832-6	Wingo Nat Neurosci	BRAIN
FABP3	P05413	3557	CIS	Depression_iPSYCH_2023	UKBB-PPP_Specific	NA,+		0.861239	0.861239	UKBB_PPP	UKBB_PPP	1.40031	3219.31	Depression Howard et all	FABP3	Proteiome	BRAIN	PWAS	ROS/MAP	FUSION	0.02193		0.983		33846625	10.1038/s41593-021-00832-6	Wingo Nat Neurosci	BRAIN
FABP3	P05413	3557	CIS	Depression_iPSYCH_2023	UKBB-PPP_Specific	NA,+		0.861239	0.861239	UKBB_PPP	UKBB_PPP	1.40031	3219.31	SCZ	FABP3	Transcriptome	Brain	TWAS, Coloc	PsychENCODE	Fusion, Coloc-R			2.69e-06	0.723	34454697	10.1016/j.biopsych.2021.06.022	Liu J	Brain
FABP3	P05413	3557	CIS	Depression_iPSYCH_2023	UKBB-PPP_Specific	NA,+		0.861239	0.861239	UKBB_PPP	UKBB_PPP	1.40031	3219.31	Schizophrenia	FABP3	Transcriptome	brain caudate nucleus	TWAS	Gtex	Fusion			0.00527814		36319771	10.1038/s41593-022-01182-7	Benjamin KJM	brain caudate nucleus
FABP3	P05413	3557	TRANS	BIP_PGC3_noukb	BOTH	+,+	0.074827	0.068183	0.208997	UKBB_PPP	DECODE	0.287373	464.394	Deepression_Wray_tall	FABP3	Transcriptome	BRAIN DLPFC	MR	PsychENCODE	TwoSampleMR	0	0.01	0.752		35296807	10.1038/s41380-022-01507-9	Deng et all Mol Psychiatry	BRAIN
FABP3	P05413	3557	TRANS	BIP_PGC3_noukb	BOTH	+,+	0.074827	0.068183	0.208997	UKBB_PPP	DECODE	0.287373	464.394	SCZ_PGC3	FABP3	Transcriptome	DLPFC	SMR	CMC+GTEX	SMR	0.0113772	0.0368227	0.757342		35460606	10.1016/j.ajhg.2022.04.004	Jiang eet all Am J Hum Genet	BRAIN
FABP3	P05413	3557	TRANS	BIP_PGC3_noukb	BOTH	+,+	0.074827	0.068183	0.208997	UKBB_PPP	DECODE	0.287373	464.394	SCZ_PGC3	FABP3	Transcriptome_Transcriptlvel	DLPFC	SMR	CMC+GTEX	SMR	0.0524164	0.0379425	0.167135		35460606	10.1016/j.ajhg.2022.04.004	Jiang eet all Am J Hum Genet	BRAIN
FABP3	P05413	3557	TRANS	BIP_PGC3_noukb	BOTH	+,+	0.074827	0.068183	0.208997	UKBB_PPP	DECODE	0.287373	464.394	Schizophrenia	FABP3	Proteiome	BRAIN DPFC+FRONTAL CORTEX	SMR	ROS/MAP+Banner+MSBB	SMR	-0.1307	0.0419551	0.00183793		35882878	10.1038/s41467-022-31873-5	Wingo et all Nat Commun	BRAIN
FABP3	P05413	3557	TRANS	BIP_PGC3_noukb	BOTH	+,+	0.074827	0.068183	0.208997	UKBB_PPP	DECODE	0.287373	464.394	SCZ.Clozuk.2018	FABP3	Transcriptome	BRAIN	SMR	PsychENCODE	SMR	-0.109457	0.0307936	0.000379		30545856	10.1126/science.aat8127	Gandal et all science	BRAIN
FABP3	P05413	3557	TRANS	BIP_PGC3_noukb	BOTH	+,+	0.074827	0.068183	0.208997	UKBB_PPP	DECODE	0.287373	464.394	BD.PGC.ruderferCell2018	FABP3	Transcriptome	BRAIN	SMR	PsychENCODE	SMR	-0.0772763	0.0449812	0.0858026		30545856	10.1126/science.aat8127	Gandal et all science	BRAIN
FABP3	P05413	3557	TRANS	BIP_PGC3_noukb	BOTH	+,+	0.074827	0.068183	0.208997	UKBB_PPP	DECODE	0.287373	464.394	Depression Howard et all	FABP3	Proteiome	BRAIN DPFC	SMR	ROS/MAP	SMR	-0.0565611	0.0959693	0.555616		33846625	10.1038/s41593-021-00832-6	Wingo Nat Neurosci	BRAIN
FABP3	P05413	3557	TRANS	BIP_PGC3_noukb	BOTH	+,+	0.074827	0.068183	0.208997	UKBB_PPP	DECODE	0.287373	464.394	SCZ	FABP3	Proteiome	BLOOD	SMR	eQTLGen	SMR	-0.059195	0.0618042	0.338172		37415601	10.3389/fgene.2023.1191264	Gedik et all Front Genet	BLOOD
FABP3	P05413	3557	TRANS	BIP_PGC3_noukb	BOTH	+,+	0.074827	0.068183	0.208997	UKBB_PPP	DECODE	0.287373	464.394	MDD	FABP3	Proteiome	BRAIN	SMR	BrainMeta	SMR	-0.00518627	0.0134459	0.699709		37415601	10.3389/fgene.2023.1191264	Gedik et all Front Genet	BRAIN
FABP3	P05413	3557	TRANS	BIP_PGC3_noukb	BOTH	+,+	0.074827	0.068183	0.208997	UKBB_PPP	DECODE	0.287373	464.394	BIP	FABP3	Proteiome	BRAIN	SMR	BrainMeta	SMR	-0.0473852	0.0277028	0.0871763		37415601	10.3389/fgene.2023.1191264	Gedik et all Front Genet	BRAIN
FABP3	P05413	3557	TRANS	BIP_PGC3_noukb	BOTH	+,+	0.074827	0.068183	0.208997	UKBB_PPP	DECODE	0.287373	464.394	SCZ	FABP3	Proteiome	BRAIN	SMR	BrainMeta	SMR	-0.0505569	0.0233508	0.0303795		37415601	10.3389/fgene.2023.1191264	Gedik et all Front Genet	BRAIN
FABP3	P05413	3557	TRANS	BIP_PGC3_noukb	BOTH	+,+	0.074827	0.068183	0.208997	UKBB_PPP	DECODE	0.287373	464.394	MDD	FABP3	Proteiome	BLOOD	SMR	eQTLGen	SMR	0.0200383	0.036138	0.579242		37415601	10.3389/fgene.2023.1191264	Gedik et all Front Genet	BLOOD
FABP3	P05413	3557	TRANS	BIP_PGC3_noukb	BOTH	+,+	0.074827	0.068183	0.208997	UKBB_PPP	DECODE	0.287373	464.394	BIP	FABP3	Proteiome	BLOOD	SMR	eQTLGen	SMR	0.0581245	0.0784175	0.458561		37415601	10.3389/fgene.2023.1191264	Gedik et all Front Genet	BLOOD
FABP3	P05413	3557	TRANS	BIP_PGC3_noukb	BOTH	+,+	0.074827	0.068183	0.208997	UKBB_PPP	DECODE	0.287373	464.394	MDD	FABP3	Proteiome	BRAIN	SMR	Wingo et al., 2022, in 722 samples	SMR	-0.00767263	0.0151179	0.611791		37415601	10.3389/fgene.2023.1191264	Gedik et all Front Genet	BRAIN
FABP3	P05413	3557	TRANS	BIP_PGC3_noukb	BOTH	+,+	0.074827	0.068183	0.208997	UKBB_PPP	DECODE	0.287373	464.394	BIP	FABP3	Proteiome	BRAIN	SMR	Wingo et al., 2022, in 722 samples	SMR	-0.0314457	0.0327019	0.336257		37415601	10.3389/fgene.2023.1191264	Gedik et all Front Genet	BRAIN
FABP3	P05413	3557	TRANS	BIP_PGC3_noukb	BOTH	+,+	0.074827	0.068183	0.208997	UKBB_PPP	DECODE	0.287373	464.394	SCZ	FABP3	Proteiome	BRAIN	SMR	Wingo et al., 2022, in 722 samples	SMR	-0.0557545	0.0316699	0.078325		37415601	10.3389/fgene.2023.1191264	Gedik et all Front Genet	BRAIN
FABP3	P05413	3557	TRANS	BIP_PGC3_noukb	BOTH	+,+	0.074827	0.068183	0.208997	UKBB_PPP	DECODE	0.287373	464.394	SCZ.Clozuk.2018	FABP3	Transcriptome	BRAIN	TWAS	PsychENCODE	FUSION	-4.02836		5.62e-05		30545856	10.1126/science.aat8127	Gandal et all science	BRAIN
FABP3	P05413	3557	TRANS	BIP_PGC3_noukb	BOTH	+,+	0.074827	0.068183	0.208997	UKBB_PPP	DECODE	0.287373	464.394	BD.PGC.ruderferCell2018	FABP3	Transcriptome	BRAIN	TWAS	PsychENCODE	FUSION	-1.52634		0.127		30545856	10.1126/science.aat8127	Gandal et all science	BRAIN
FABP3	P05413	3557	TRANS	BIP_PGC3_noukb	BOTH	+,+	0.074827	0.068183	0.208997	UKBB_PPP	DECODE	0.287373	464.394	SCZ_PGC2+CLOZUK	FABP3	Transcriptome	DLPFC	TWAS	Collado-Torres	FUSION	-3.84072		0.000123		31174959	10.1016/j.neuron.2019.05.013	ColladoTorres_neuron_twas etal. Neuron	BRAIN
FABP3	P05413	3557	TRANS	BIP_PGC3_noukb	BOTH	+,+	0.074827	0.068183	0.208997	UKBB_PPP	DECODE	0.287373	464.394	SCZ_PGC2+CLOZUK	FABP3	Transcriptome	DLPFC	TWAS	Collado-Torres	FUSION	-3.79603		0.000147		31174959	10.1016/j.neuron.2019.05.013	ColladoTorres_neuron_twas etal. Neuron	BRAIN
FABP3	P05413	3557	TRANS	BIP_PGC3_noukb	BOTH	+,+	0.074827	0.068183	0.208997	UKBB_PPP	DECODE	0.287373	464.394	SCZ_PGC2+CLOZUK	FABP3	Transcriptome	DLPFC	TWAS	Collado-Torres	FUSION	-3.72937		0.000192		31174959	10.1016/j.neuron.2019.05.013	ColladoTorres_neuron_twas etal. Neuron	BRAIN
FABP3	P05413	3557	TRANS	BIP_PGC3_noukb	BOTH	+,+	0.074827	0.068183	0.208997	UKBB_PPP	DECODE	0.287373	464.394	SCZ_PGC2+CLOZUK	FABP3	Transcriptome	DLPFC	TWAS	Collado-Torres	FUSION	-3.72461		0.000196		31174959	10.1016/j.neuron.2019.05.013	ColladoTorres_neuron_twas etal. Neuron	BRAIN
FABP3	P05413	3557	TRANS	BIP_PGC3_noukb	BOTH	+,+	0.074827	0.068183	0.208997	UKBB_PPP	DECODE	0.287373	464.394	SCZ_PGC2+CLOZUK	FABP3	Transcriptome	DLPFC	TWAS	Collado-Torres	FUSION	-3.51		0.000444		31174959	10.1016/j.neuron.2019.05.013	ColladoTorres_neuron_twas etal. Neuron	BRAIN
FABP3	P05413	3557	TRANS	BIP_PGC3_noukb	BOTH	+,+	0.074827	0.068183	0.208997	UKBB_PPP	DECODE	0.287373	464.394	SCZ_PGC2+CLOZUK	FABP3	Transcriptome	DLPFC	TWAS	Collado-Torres	FUSION	3.19015		0.00142		31174959	10.1016/j.neuron.2019.05.013	ColladoTorres_neuron_twas etal. Neuron	BRAIN
FABP3	P05413	3557	TRANS	BIP_PGC3_noukb	BOTH	+,+	0.074827	0.068183	0.208997	UKBB_PPP	DECODE	0.287373	464.394	SCZ_PGC2+CLOZUK	FABP3	Transcriptome	HIPPO	TWAS	Collado-Torres	FUSION	-3.62293		0.000291		31174959	10.1016/j.neuron.2019.05.013	ColladoTorres_neuron_twas etal. Neuron	BRAIN
FABP3	P05413	3557	TRANS	BIP_PGC3_noukb	BOTH	+,+	0.074827	0.068183	0.208997	UKBB_PPP	DECODE	0.287373	464.394	SCZ_PGC2+CLOZUK	FABP3	Transcriptome	HIPPO	TWAS	Collado-Torres	FUSION	-3.62121		0.000293		31174959	10.1016/j.neuron.2019.05.013	ColladoTorres_neuron_twas etal. Neuron	BRAIN
FABP3	P05413	3557	TRANS	BIP_PGC3_noukb	BOTH	+,+	0.074827	0.068183	0.208997	UKBB_PPP	DECODE	0.287373	464.394	SCZ_PGC2+CLOZUK	FABP3	Transcriptome	HIPPO	TWAS	Collado-Torres	FUSION	-3.44628		0.000568		31174959	10.1016/j.neuron.2019.05.013	ColladoTorres_neuron_twas etal. Neuron	BRAIN
FABP3	P05413	3557	TRANS	BIP_PGC3_noukb	BOTH	+,+	0.074827	0.068183	0.208997	UKBB_PPP	DECODE	0.287373	464.394	SCZ_PGC2+CLOZUK	FABP3	Transcriptome	HIPPO	TWAS	Collado-Torres	FUSION	-3.41224		0.000644		31174959	10.1016/j.neuron.2019.05.013	ColladoTorres_neuron_twas etal. Neuron	BRAIN
FABP3	P05413	3557	TRANS	BIP_PGC3_noukb	BOTH	+,+	0.074827	0.068183	0.208997	UKBB_PPP	DECODE	0.287373	464.394	SCZ_PGC2+CLOZUK	FABP3	Transcriptome	HIPPO	TWAS	Collado-Torres	FUSION	3.08455		0.00204		31174959	10.1016/j.neuron.2019.05.013	ColladoTorres_neuron_twas etal. Neuron	BRAIN
FABP3	P05413	3557	TRANS	BIP_PGC3_noukb	BOTH	+,+	0.074827	0.068183	0.208997	UKBB_PPP	DECODE	0.287373	464.394	SCZ_PGC2+CLOZUK	FABP3	Transcriptome	HIPPO	TWAS	Collado-Torres	FUSION	-3.08251		0.00205		31174959	10.1016/j.neuron.2019.05.013	ColladoTorres_neuron_twas etal. Neuron	BRAIN
FABP3	P05413	3557	TRANS	BIP_PGC3_noukb	BOTH	+,+	0.074827	0.068183	0.208997	UKBB_PPP	DECODE	0.287373	464.394	SCZ_PGC2	FABP3	Transcriptome	DLPFC	TWAS	Collado-Torres	FUSION	-4.44188		8.92e-06		31174959	10.1016/j.neuron.2019.05.013	ColladoTorres_neuron_twas etal. Neuron	BRAIN
FABP3	P05413	3557	TRANS	BIP_PGC3_noukb	BOTH	+,+	0.074827	0.068183	0.208997	UKBB_PPP	DECODE	0.287373	464.394	SCZ_PGC2	FABP3	Transcriptome	DLPFC	TWAS	Collado-Torres	FUSION	-4.4365		9.14e-06		31174959	10.1016/j.neuron.2019.05.013	ColladoTorres_neuron_twas etal. Neuron	BRAIN
FABP3	P05413	3557	TRANS	BIP_PGC3_noukb	BOTH	+,+	0.074827	0.068183	0.208997	UKBB_PPP	DECODE	0.287373	464.394	SCZ_PGC2	FABP3	Transcriptome	DLPFC	TWAS	Collado-Torres	FUSION	-4.29201		1.77e-05		31174959	10.1016/j.neuron.2019.05.013	ColladoTorres_neuron_twas etal. Neuron	BRAIN
FABP3	P05413	3557	TRANS	BIP_PGC3_noukb	BOTH	+,+	0.074827	0.068183	0.208997	UKBB_PPP	DECODE	0.287373	464.394	SCZ_PGC2	FABP3	Transcriptome	DLPFC	TWAS	Collado-Torres	FUSION	-4.1546		3.26e-05		31174959	10.1016/j.neuron.2019.05.013	ColladoTorres_neuron_twas etal. Neuron	BRAIN
FABP3	P05413	3557	TRANS	BIP_PGC3_noukb	BOTH	+,+	0.074827	0.068183	0.208997	UKBB_PPP	DECODE	0.287373	464.394	SCZ_PGC2	FABP3	Transcriptome	DLPFC	TWAS	Collado-Torres	FUSION	-3.85801		0.000114		31174959	10.1016/j.neuron.2019.05.013	ColladoTorres_neuron_twas etal. Neuron	BRAIN
FABP3	P05413	3557	TRANS	BIP_PGC3_noukb	BOTH	+,+	0.074827	0.068183	0.208997	UKBB_PPP	DECODE	0.287373	464.394	SCZ_PGC2	FABP3	Transcriptome	DLPFC	TWAS	Collado-Torres	FUSION	3.81586		0.000136		31174959	10.1016/j.neuron.2019.05.013	ColladoTorres_neuron_twas etal. Neuron	BRAIN
FABP3	P05413	3557	TRANS	BIP_PGC3_noukb	BOTH	+,+	0.074827	0.068183	0.208997	UKBB_PPP	DECODE	0.287373	464.394	SCZ_PGC2	FABP3	Transcriptome	HIPPO	TWAS	Collado-Torres	FUSION	-4.07117		4.68e-05		31174959	10.1016/j.neuron.2019.05.013	ColladoTorres_neuron_twas etal. Neuron	BRAIN
FABP3	P05413	3557	TRANS	BIP_PGC3_noukb	BOTH	+,+	0.074827	0.068183	0.208997	UKBB_PPP	DECODE	0.287373	464.394	SCZ_PGC2	FABP3	Transcriptome	HIPPO	TWAS	Collado-Torres	FUSION	-4.07061		4.69e-05		31174959	10.1016/j.neuron.2019.05.013	ColladoTorres_neuron_twas etal. Neuron	BRAIN
FABP3	P05413	3557	TRANS	BIP_PGC3_noukb	BOTH	+,+	0.074827	0.068183	0.208997	UKBB_PPP	DECODE	0.287373	464.394	SCZ_PGC2	FABP3	Transcriptome	HIPPO	TWAS	Collado-Torres	FUSION	3.84083		0.000123		31174959	10.1016/j.neuron.2019.05.013	ColladoTorres_neuron_twas etal. Neuron	BRAIN
FABP3	P05413	3557	TRANS	BIP_PGC3_noukb	BOTH	+,+	0.074827	0.068183	0.208997	UKBB_PPP	DECODE	0.287373	464.394	SCZ_PGC2	FABP3	Transcriptome	HIPPO	TWAS	Collado-Torres	FUSION	-3.82502		0.000131		31174959	10.1016/j.neuron.2019.05.013	ColladoTorres_neuron_twas etal. Neuron	BRAIN
FABP3	P05413	3557	TRANS	BIP_PGC3_noukb	BOTH	+,+	0.074827	0.068183	0.208997	UKBB_PPP	DECODE	0.287373	464.394	SCZ_PGC2	FABP3	Transcriptome	HIPPO	TWAS	Collado-Torres	FUSION	-3.7686		0.000164		31174959	10.1016/j.neuron.2019.05.013	ColladoTorres_neuron_twas etal. Neuron	BRAIN
FABP3	P05413	3557	TRANS	BIP_PGC3_noukb	BOTH	+,+	0.074827	0.068183	0.208997	UKBB_PPP	DECODE	0.287373	464.394	SCZ_PGC2	FABP3	Transcriptome	HIPPO	TWAS	Collado-Torres	FUSION	-3.69448		0.00022		31174959	10.1016/j.neuron.2019.05.013	ColladoTorres_neuron_twas etal. Neuron	BRAIN
FABP3	P05413	3557	TRANS	BIP_PGC3_noukb	BOTH	+,+	0.074827	0.068183	0.208997	UKBB_PPP	DECODE	0.287373	464.394	Schizophrenia	FABP3	Proteiome	BRAIN DPFC+FRONTAL CORTEX	TWAS	ROS/MAP+Banner+MSBB	FUSION	-3.22201		0.00127		35882878	10.1038/s41467-022-31873-5	Wingo et all Nat Commun	BRAIN
FABP3	P05413	3557	TRANS	BIP_PGC3_noukb	BOTH	+,+	0.074827	0.068183	0.208997	UKBB_PPP	DECODE	0.287373	464.394	Schizophrenia	FABP3	Transcriptome	BRAIN DPFC	TWAS	783 donors of European ancestry	FUSION	-4.34064		1.42e-05		35882878	10.1038/s41467-022-31873-5	Wingo et all Nat Commun	BRAIN
FABP3	P05413	3557	TRANS	BIP_PGC3_noukb	BOTH	+,+	0.074827	0.068183	0.208997	UKBB_PPP	DECODE	0.287373	464.394	Depression Howard et all	FABP3	Proteiome	BRAIN DPFC	PWAS	ROS/MAP	FUSION	-0.4825		0.629		33846625	10.1038/s41593-021-00832-6	Wingo Nat Neurosci	BRAIN
FABP3	P05413	3557	TRANS	BIP_PGC3_noukb	BOTH	+,+	0.074827	0.068183	0.208997	UKBB_PPP	DECODE	0.287373	464.394	Depression Howard et all	FABP3	Proteiome	BRAIN	PWAS	ROS/MAP	FUSION	0.02193		0.983		33846625	10.1038/s41593-021-00832-6	Wingo Nat Neurosci	BRAIN
FABP3	P05413	3557	TRANS	BIP_PGC3_noukb	BOTH	+,+	0.074827	0.068183	0.208997	UKBB_PPP	DECODE	0.287373	464.394	SCZ	FABP3	Transcriptome	Brain	TWAS, Coloc	PsychENCODE	Fusion, Coloc-R			2.69e-06	0.723	34454697	10.1016/j.biopsych.2021.06.022	Liu J	Brain
FABP3	P05413	3557	TRANS	BIP_PGC3_noukb	BOTH	+,+	0.074827	0.068183	0.208997	UKBB_PPP	DECODE	0.287373	464.394	Schizophrenia	FABP3	Transcriptome	brain caudate nucleus	TWAS	Gtex	Fusion			0.00527814		36319771	10.1038/s41593-022-01182-7	Benjamin KJM	brain caudate nucleus
FABP3	P05413	3557	TRANS	Depression_iPSYCH_2023	BOTH	+,+	0.656711	0.437237	0.677658	UKBB_PPP	DECODE	1.56738	2978.02	Deepression_Wray_tall	FABP3	Transcriptome	BRAIN DLPFC	MR	PsychENCODE	TwoSampleMR	0	0.01	0.752		35296807	10.1038/s41380-022-01507-9	Deng et all Mol Psychiatry	BRAIN
FABP3	P05413	3557	TRANS	Depression_iPSYCH_2023	BOTH	+,+	0.656711	0.437237	0.677658	UKBB_PPP	DECODE	1.56738	2978.02	SCZ_PGC3	FABP3	Transcriptome	DLPFC	SMR	CMC+GTEX	SMR	0.0113772	0.0368227	0.757342		35460606	10.1016/j.ajhg.2022.04.004	Jiang eet all Am J Hum Genet	BRAIN
FABP3	P05413	3557	TRANS	Depression_iPSYCH_2023	BOTH	+,+	0.656711	0.437237	0.677658	UKBB_PPP	DECODE	1.56738	2978.02	SCZ_PGC3	FABP3	Transcriptome_Transcriptlvel	DLPFC	SMR	CMC+GTEX	SMR	0.0524164	0.0379425	0.167135		35460606	10.1016/j.ajhg.2022.04.004	Jiang eet all Am J Hum Genet	BRAIN
FABP3	P05413	3557	TRANS	Depression_iPSYCH_2023	BOTH	+,+	0.656711	0.437237	0.677658	UKBB_PPP	DECODE	1.56738	2978.02	Schizophrenia	FABP3	Proteiome	BRAIN DPFC+FRONTAL CORTEX	SMR	ROS/MAP+Banner+MSBB	SMR	-0.1307	0.0419551	0.00183793		35882878	10.1038/s41467-022-31873-5	Wingo et all Nat Commun	BRAIN
FABP3	P05413	3557	TRANS	Depression_iPSYCH_2023	BOTH	+,+	0.656711	0.437237	0.677658	UKBB_PPP	DECODE	1.56738	2978.02	SCZ.Clozuk.2018	FABP3	Transcriptome	BRAIN	SMR	PsychENCODE	SMR	-0.109457	0.0307936	0.000379		30545856	10.1126/science.aat8127	Gandal et all science	BRAIN
FABP3	P05413	3557	TRANS	Depression_iPSYCH_2023	BOTH	+,+	0.656711	0.437237	0.677658	UKBB_PPP	DECODE	1.56738	2978.02	BD.PGC.ruderferCell2018	FABP3	Transcriptome	BRAIN	SMR	PsychENCODE	SMR	-0.0772763	0.0449812	0.0858026		30545856	10.1126/science.aat8127	Gandal et all science	BRAIN
FABP3	P05413	3557	TRANS	Depression_iPSYCH_2023	BOTH	+,+	0.656711	0.437237	0.677658	UKBB_PPP	DECODE	1.56738	2978.02	Depression Howard et all	FABP3	Proteiome	BRAIN DPFC	SMR	ROS/MAP	SMR	-0.0565611	0.0959693	0.555616		33846625	10.1038/s41593-021-00832-6	Wingo Nat Neurosci	BRAIN
FABP3	P05413	3557	TRANS	Depression_iPSYCH_2023	BOTH	+,+	0.656711	0.437237	0.677658	UKBB_PPP	DECODE	1.56738	2978.02	SCZ	FABP3	Proteiome	BLOOD	SMR	eQTLGen	SMR	-0.059195	0.0618042	0.338172		37415601	10.3389/fgene.2023.1191264	Gedik et all Front Genet	BLOOD
FABP3	P05413	3557	TRANS	Depression_iPSYCH_2023	BOTH	+,+	0.656711	0.437237	0.677658	UKBB_PPP	DECODE	1.56738	2978.02	MDD	FABP3	Proteiome	BRAIN	SMR	BrainMeta	SMR	-0.00518627	0.0134459	0.699709		37415601	10.3389/fgene.2023.1191264	Gedik et all Front Genet	BRAIN
FABP3	P05413	3557	TRANS	Depression_iPSYCH_2023	BOTH	+,+	0.656711	0.437237	0.677658	UKBB_PPP	DECODE	1.56738	2978.02	BIP	FABP3	Proteiome	BRAIN	SMR	BrainMeta	SMR	-0.0473852	0.0277028	0.0871763		37415601	10.3389/fgene.2023.1191264	Gedik et all Front Genet	BRAIN
FABP3	P05413	3557	TRANS	Depression_iPSYCH_2023	BOTH	+,+	0.656711	0.437237	0.677658	UKBB_PPP	DECODE	1.56738	2978.02	SCZ	FABP3	Proteiome	BRAIN	SMR	BrainMeta	SMR	-0.0505569	0.0233508	0.0303795		37415601	10.3389/fgene.2023.1191264	Gedik et all Front Genet	BRAIN
FABP3	P05413	3557	TRANS	Depression_iPSYCH_2023	BOTH	+,+	0.656711	0.437237	0.677658	UKBB_PPP	DECODE	1.56738	2978.02	MDD	FABP3	Proteiome	BLOOD	SMR	eQTLGen	SMR	0.0200383	0.036138	0.579242		37415601	10.3389/fgene.2023.1191264	Gedik et all Front Genet	BLOOD
FABP3	P05413	3557	TRANS	Depression_iPSYCH_2023	BOTH	+,+	0.656711	0.437237	0.677658	UKBB_PPP	DECODE	1.56738	2978.02	BIP	FABP3	Proteiome	BLOOD	SMR	eQTLGen	SMR	0.0581245	0.0784175	0.458561		37415601	10.3389/fgene.2023.1191264	Gedik et all Front Genet	BLOOD
FABP3	P05413	3557	TRANS	Depression_iPSYCH_2023	BOTH	+,+	0.656711	0.437237	0.677658	UKBB_PPP	DECODE	1.56738	2978.02	MDD	FABP3	Proteiome	BRAIN	SMR	Wingo et al., 2022, in 722 samples	SMR	-0.00767263	0.0151179	0.611791		37415601	10.3389/fgene.2023.1191264	Gedik et all Front Genet	BRAIN
FABP3	P05413	3557	TRANS	Depression_iPSYCH_2023	BOTH	+,+	0.656711	0.437237	0.677658	UKBB_PPP	DECODE	1.56738	2978.02	BIP	FABP3	Proteiome	BRAIN	SMR	Wingo et al., 2022, in 722 samples	SMR	-0.0314457	0.0327019	0.336257		37415601	10.3389/fgene.2023.1191264	Gedik et all Front Genet	BRAIN
FABP3	P05413	3557	TRANS	Depression_iPSYCH_2023	BOTH	+,+	0.656711	0.437237	0.677658	UKBB_PPP	DECODE	1.56738	2978.02	SCZ	FABP3	Proteiome	BRAIN	SMR	Wingo et al., 2022, in 722 samples	SMR	-0.0557545	0.0316699	0.078325		37415601	10.3389/fgene.2023.1191264	Gedik et all Front Genet	BRAIN
FABP3	P05413	3557	TRANS	Depression_iPSYCH_2023	BOTH	+,+	0.656711	0.437237	0.677658	UKBB_PPP	DECODE	1.56738	2978.02	SCZ.Clozuk.2018	FABP3	Transcriptome	BRAIN	TWAS	PsychENCODE	FUSION	-4.02836		5.62e-05		30545856	10.1126/science.aat8127	Gandal et all science	BRAIN
FABP3	P05413	3557	TRANS	Depression_iPSYCH_2023	BOTH	+,+	0.656711	0.437237	0.677658	UKBB_PPP	DECODE	1.56738	2978.02	BD.PGC.ruderferCell2018	FABP3	Transcriptome	BRAIN	TWAS	PsychENCODE	FUSION	-1.52634		0.127		30545856	10.1126/science.aat8127	Gandal et all science	BRAIN
FABP3	P05413	3557	TRANS	Depression_iPSYCH_2023	BOTH	+,+	0.656711	0.437237	0.677658	UKBB_PPP	DECODE	1.56738	2978.02	SCZ_PGC2+CLOZUK	FABP3	Transcriptome	DLPFC	TWAS	Collado-Torres	FUSION	-3.84072		0.000123		31174959	10.1016/j.neuron.2019.05.013	ColladoTorres_neuron_twas etal. Neuron	BRAIN
FABP3	P05413	3557	TRANS	Depression_iPSYCH_2023	BOTH	+,+	0.656711	0.437237	0.677658	UKBB_PPP	DECODE	1.56738	2978.02	SCZ_PGC2+CLOZUK	FABP3	Transcriptome	DLPFC	TWAS	Collado-Torres	FUSION	-3.79603		0.000147		31174959	10.1016/j.neuron.2019.05.013	ColladoTorres_neuron_twas etal. Neuron	BRAIN
FABP3	P05413	3557	TRANS	Depression_iPSYCH_2023	BOTH	+,+	0.656711	0.437237	0.677658	UKBB_PPP	DECODE	1.56738	2978.02	SCZ_PGC2+CLOZUK	FABP3	Transcriptome	DLPFC	TWAS	Collado-Torres	FUSION	-3.72937		0.000192		31174959	10.1016/j.neuron.2019.05.013	ColladoTorres_neuron_twas etal. Neuron	BRAIN
FABP3	P05413	3557	TRANS	Depression_iPSYCH_2023	BOTH	+,+	0.656711	0.437237	0.677658	UKBB_PPP	DECODE	1.56738	2978.02	SCZ_PGC2+CLOZUK	FABP3	Transcriptome	DLPFC	TWAS	Collado-Torres	FUSION	-3.72461		0.000196		31174959	10.1016/j.neuron.2019.05.013	ColladoTorres_neuron_twas etal. Neuron	BRAIN
FABP3	P05413	3557	TRANS	Depression_iPSYCH_2023	BOTH	+,+	0.656711	0.437237	0.677658	UKBB_PPP	DECODE	1.56738	2978.02	SCZ_PGC2+CLOZUK	FABP3	Transcriptome	DLPFC	TWAS	Collado-Torres	FUSION	-3.51		0.000444		31174959	10.1016/j.neuron.2019.05.013	ColladoTorres_neuron_twas etal. Neuron	BRAIN
FABP3	P05413	3557	TRANS	Depression_iPSYCH_2023	BOTH	+,+	0.656711	0.437237	0.677658	UKBB_PPP	DECODE	1.56738	2978.02	SCZ_PGC2+CLOZUK	FABP3	Transcriptome	DLPFC	TWAS	Collado-Torres	FUSION	3.19015		0.00142		31174959	10.1016/j.neuron.2019.05.013	ColladoTorres_neuron_twas etal. Neuron	BRAIN
FABP3	P05413	3557	TRANS	Depression_iPSYCH_2023	BOTH	+,+	0.656711	0.437237	0.677658	UKBB_PPP	DECODE	1.56738	2978.02	SCZ_PGC2+CLOZUK	FABP3	Transcriptome	HIPPO	TWAS	Collado-Torres	FUSION	-3.62293		0.000291		31174959	10.1016/j.neuron.2019.05.013	ColladoTorres_neuron_twas etal. Neuron	BRAIN
FABP3	P05413	3557	TRANS	Depression_iPSYCH_2023	BOTH	+,+	0.656711	0.437237	0.677658	UKBB_PPP	DECODE	1.56738	2978.02	SCZ_PGC2+CLOZUK	FABP3	Transcriptome	HIPPO	TWAS	Collado-Torres	FUSION	-3.62121		0.000293		31174959	10.1016/j.neuron.2019.05.013	ColladoTorres_neuron_twas etal. Neuron	BRAIN
FABP3	P05413	3557	TRANS	Depression_iPSYCH_2023	BOTH	+,+	0.656711	0.437237	0.677658	UKBB_PPP	DECODE	1.56738	2978.02	SCZ_PGC2+CLOZUK	FABP3	Transcriptome	HIPPO	TWAS	Collado-Torres	FUSION	-3.44628		0.000568		31174959	10.1016/j.neuron.2019.05.013	ColladoTorres_neuron_twas etal. Neuron	BRAIN
FABP3	P05413	3557	TRANS	Depression_iPSYCH_2023	BOTH	+,+	0.656711	0.437237	0.677658	UKBB_PPP	DECODE	1.56738	2978.02	SCZ_PGC2+CLOZUK	FABP3	Transcriptome	HIPPO	TWAS	Collado-Torres	FUSION	-3.41224		0.000644		31174959	10.1016/j.neuron.2019.05.013	ColladoTorres_neuron_twas etal. Neuron	BRAIN
FABP3	P05413	3557	TRANS	Depression_iPSYCH_2023	BOTH	+,+	0.656711	0.437237	0.677658	UKBB_PPP	DECODE	1.56738	2978.02	SCZ_PGC2+CLOZUK	FABP3	Transcriptome	HIPPO	TWAS	Collado-Torres	FUSION	3.08455		0.00204		31174959	10.1016/j.neuron.2019.05.013	ColladoTorres_neuron_twas etal. Neuron	BRAIN
FABP3	P05413	3557	TRANS	Depression_iPSYCH_2023	BOTH	+,+	0.656711	0.437237	0.677658	UKBB_PPP	DECODE	1.56738	2978.02	SCZ_PGC2+CLOZUK	FABP3	Transcriptome	HIPPO	TWAS	Collado-Torres	FUSION	-3.08251		0.00205		31174959	10.1016/j.neuron.2019.05.013	ColladoTorres_neuron_twas etal. Neuron	BRAIN
FABP3	P05413	3557	TRANS	Depression_iPSYCH_2023	BOTH	+,+	0.656711	0.437237	0.677658	UKBB_PPP	DECODE	1.56738	2978.02	SCZ_PGC2	FABP3	Transcriptome	DLPFC	TWAS	Collado-Torres	FUSION	-4.44188		8.92e-06		31174959	10.1016/j.neuron.2019.05.013	ColladoTorres_neuron_twas etal. Neuron	BRAIN
FABP3	P05413	3557	TRANS	Depression_iPSYCH_2023	BOTH	+,+	0.656711	0.437237	0.677658	UKBB_PPP	DECODE	1.56738	2978.02	SCZ_PGC2	FABP3	Transcriptome	DLPFC	TWAS	Collado-Torres	FUSION	-4.4365		9.14e-06		31174959	10.1016/j.neuron.2019.05.013	ColladoTorres_neuron_twas etal. Neuron	BRAIN
FABP3	P05413	3557	TRANS	Depression_iPSYCH_2023	BOTH	+,+	0.656711	0.437237	0.677658	UKBB_PPP	DECODE	1.56738	2978.02	SCZ_PGC2	FABP3	Transcriptome	DLPFC	TWAS	Collado-Torres	FUSION	-4.29201		1.77e-05		31174959	10.1016/j.neuron.2019.05.013	ColladoTorres_neuron_twas etal. Neuron	BRAIN
FABP3	P05413	3557	TRANS	Depression_iPSYCH_2023	BOTH	+,+	0.656711	0.437237	0.677658	UKBB_PPP	DECODE	1.56738	2978.02	SCZ_PGC2	FABP3	Transcriptome	DLPFC	TWAS	Collado-Torres	FUSION	-4.1546		3.26e-05		31174959	10.1016/j.neuron.2019.05.013	ColladoTorres_neuron_twas etal. Neuron	BRAIN
FABP3	P05413	3557	TRANS	Depression_iPSYCH_2023	BOTH	+,+	0.656711	0.437237	0.677658	UKBB_PPP	DECODE	1.56738	2978.02	SCZ_PGC2	FABP3	Transcriptome	DLPFC	TWAS	Collado-Torres	FUSION	-3.85801		0.000114		31174959	10.1016/j.neuron.2019.05.013	ColladoTorres_neuron_twas etal. Neuron	BRAIN
FABP3	P05413	3557	TRANS	Depression_iPSYCH_2023	BOTH	+,+	0.656711	0.437237	0.677658	UKBB_PPP	DECODE	1.56738	2978.02	SCZ_PGC2	FABP3	Transcriptome	DLPFC	TWAS	Collado-Torres	FUSION	3.81586		0.000136		31174959	10.1016/j.neuron.2019.05.013	ColladoTorres_neuron_twas etal. Neuron	BRAIN
FABP3	P05413	3557	TRANS	Depression_iPSYCH_2023	BOTH	+,+	0.656711	0.437237	0.677658	UKBB_PPP	DECODE	1.56738	2978.02	SCZ_PGC2	FABP3	Transcriptome	HIPPO	TWAS	Collado-Torres	FUSION	-4.07117		4.68e-05		31174959	10.1016/j.neuron.2019.05.013	ColladoTorres_neuron_twas etal. Neuron	BRAIN
FABP3	P05413	3557	TRANS	Depression_iPSYCH_2023	BOTH	+,+	0.656711	0.437237	0.677658	UKBB_PPP	DECODE	1.56738	2978.02	SCZ_PGC2	FABP3	Transcriptome	HIPPO	TWAS	Collado-Torres	FUSION	-4.07061		4.69e-05		31174959	10.1016/j.neuron.2019.05.013	ColladoTorres_neuron_twas etal. Neuron	BRAIN
FABP3	P05413	3557	TRANS	Depression_iPSYCH_2023	BOTH	+,+	0.656711	0.437237	0.677658	UKBB_PPP	DECODE	1.56738	2978.02	SCZ_PGC2	FABP3	Transcriptome	HIPPO	TWAS	Collado-Torres	FUSION	3.84083		0.000123		31174959	10.1016/j.neuron.2019.05.013	ColladoTorres_neuron_twas etal. Neuron	BRAIN
FABP3	P05413	3557	TRANS	Depression_iPSYCH_2023	BOTH	+,+	0.656711	0.437237	0.677658	UKBB_PPP	DECODE	1.56738	2978.02	SCZ_PGC2	FABP3	Transcriptome	HIPPO	TWAS	Collado-Torres	FUSION	-3.82502		0.000131		31174959	10.1016/j.neuron.2019.05.013	ColladoTorres_neuron_twas etal. Neuron	BRAIN
FABP3	P05413	3557	TRANS	Depression_iPSYCH_2023	BOTH	+,+	0.656711	0.437237	0.677658	UKBB_PPP	DECODE	1.56738	2978.02	SCZ_PGC2	FABP3	Transcriptome	HIPPO	TWAS	Collado-Torres	FUSION	-3.7686		0.000164		31174959	10.1016/j.neuron.2019.05.013	ColladoTorres_neuron_twas etal. Neuron	BRAIN
FABP3	P05413	3557	TRANS	Depression_iPSYCH_2023	BOTH	+,+	0.656711	0.437237	0.677658	UKBB_PPP	DECODE	1.56738	2978.02	SCZ_PGC2	FABP3	Transcriptome	HIPPO	TWAS	Collado-Torres	FUSION	-3.69448		0.00022		31174959	10.1016/j.neuron.2019.05.013	ColladoTorres_neuron_twas etal. Neuron	BRAIN
FABP3	P05413	3557	TRANS	Depression_iPSYCH_2023	BOTH	+,+	0.656711	0.437237	0.677658	UKBB_PPP	DECODE	1.56738	2978.02	Schizophrenia	FABP3	Proteiome	BRAIN DPFC+FRONTAL CORTEX	TWAS	ROS/MAP+Banner+MSBB	FUSION	-3.22201		0.00127		35882878	10.1038/s41467-022-31873-5	Wingo et all Nat Commun	BRAIN
FABP3	P05413	3557	TRANS	Depression_iPSYCH_2023	BOTH	+,+	0.656711	0.437237	0.677658	UKBB_PPP	DECODE	1.56738	2978.02	Schizophrenia	FABP3	Transcriptome	BRAIN DPFC	TWAS	783 donors of European ancestry	FUSION	-4.34064		1.42e-05		35882878	10.1038/s41467-022-31873-5	Wingo et all Nat Commun	BRAIN
FABP3	P05413	3557	TRANS	Depression_iPSYCH_2023	BOTH	+,+	0.656711	0.437237	0.677658	UKBB_PPP	DECODE	1.56738	2978.02	Depression Howard et all	FABP3	Proteiome	BRAIN DPFC	PWAS	ROS/MAP	FUSION	-0.4825		0.629		33846625	10.1038/s41593-021-00832-6	Wingo Nat Neurosci	BRAIN
FABP3	P05413	3557	TRANS	Depression_iPSYCH_2023	BOTH	+,+	0.656711	0.437237	0.677658	UKBB_PPP	DECODE	1.56738	2978.02	Depression Howard et all	FABP3	Proteiome	BRAIN	PWAS	ROS/MAP	FUSION	0.02193		0.983		33846625	10.1038/s41593-021-00832-6	Wingo Nat Neurosci	BRAIN
FABP3	P05413	3557	TRANS	Depression_iPSYCH_2023	BOTH	+,+	0.656711	0.437237	0.677658	UKBB_PPP	DECODE	1.56738	2978.02	SCZ	FABP3	Transcriptome	Brain	TWAS, Coloc	PsychENCODE	Fusion, Coloc-R			2.69e-06	0.723	34454697	10.1016/j.biopsych.2021.06.022	Liu J	Brain
FABP3	P05413	3557	TRANS	Depression_iPSYCH_2023	BOTH	+,+	0.656711	0.437237	0.677658	UKBB_PPP	DECODE	1.56738	2978.02	Schizophrenia	FABP3	Transcriptome	brain caudate nucleus	TWAS	Gtex	Fusion			0.00527814		36319771	10.1038/s41593-022-01182-7	Benjamin KJM	brain caudate nucleus
FABP3	P05413	3557	TRANS	PGC3_SCZ_NoUKB	BOTH	+,+	0.439268	0.310417	0.491236	UKBB_PPP	DECODE	0.773035	2114.25	Deepression_Wray_tall	FABP3	Transcriptome	BRAIN DLPFC	MR	PsychENCODE	TwoSampleMR	0	0.01	0.752		35296807	10.1038/s41380-022-01507-9	Deng et all Mol Psychiatry	BRAIN
FABP3	P05413	3557	TRANS	PGC3_SCZ_NoUKB	BOTH	+,+	0.439268	0.310417	0.491236	UKBB_PPP	DECODE	0.773035	2114.25	SCZ_PGC3	FABP3	Transcriptome	DLPFC	SMR	CMC+GTEX	SMR	0.0113772	0.0368227	0.757342		35460606	10.1016/j.ajhg.2022.04.004	Jiang eet all Am J Hum Genet	BRAIN
FABP3	P05413	3557	TRANS	PGC3_SCZ_NoUKB	BOTH	+,+	0.439268	0.310417	0.491236	UKBB_PPP	DECODE	0.773035	2114.25	SCZ_PGC3	FABP3	Transcriptome_Transcriptlvel	DLPFC	SMR	CMC+GTEX	SMR	0.0524164	0.0379425	0.167135		35460606	10.1016/j.ajhg.2022.04.004	Jiang eet all Am J Hum Genet	BRAIN
FABP3	P05413	3557	TRANS	PGC3_SCZ_NoUKB	BOTH	+,+	0.439268	0.310417	0.491236	UKBB_PPP	DECODE	0.773035	2114.25	Schizophrenia	FABP3	Proteiome	BRAIN DPFC+FRONTAL CORTEX	SMR	ROS/MAP+Banner+MSBB	SMR	-0.1307	0.0419551	0.00183793		35882878	10.1038/s41467-022-31873-5	Wingo et all Nat Commun	BRAIN
FABP3	P05413	3557	TRANS	PGC3_SCZ_NoUKB	BOTH	+,+	0.439268	0.310417	0.491236	UKBB_PPP	DECODE	0.773035	2114.25	SCZ.Clozuk.2018	FABP3	Transcriptome	BRAIN	SMR	PsychENCODE	SMR	-0.109457	0.0307936	0.000379		30545856	10.1126/science.aat8127	Gandal et all science	BRAIN
FABP3	P05413	3557	TRANS	PGC3_SCZ_NoUKB	BOTH	+,+	0.439268	0.310417	0.491236	UKBB_PPP	DECODE	0.773035	2114.25	BD.PGC.ruderferCell2018	FABP3	Transcriptome	BRAIN	SMR	PsychENCODE	SMR	-0.0772763	0.0449812	0.0858026		30545856	10.1126/science.aat8127	Gandal et all science	BRAIN
FABP3	P05413	3557	TRANS	PGC3_SCZ_NoUKB	BOTH	+,+	0.439268	0.310417	0.491236	UKBB_PPP	DECODE	0.773035	2114.25	Depression Howard et all	FABP3	Proteiome	BRAIN DPFC	SMR	ROS/MAP	SMR	-0.0565611	0.0959693	0.555616		33846625	10.1038/s41593-021-00832-6	Wingo Nat Neurosci	BRAIN
FABP3	P05413	3557	TRANS	PGC3_SCZ_NoUKB	BOTH	+,+	0.439268	0.310417	0.491236	UKBB_PPP	DECODE	0.773035	2114.25	SCZ	FABP3	Proteiome	BLOOD	SMR	eQTLGen	SMR	-0.059195	0.0618042	0.338172		37415601	10.3389/fgene.2023.1191264	Gedik et all Front Genet	BLOOD
FABP3	P05413	3557	TRANS	PGC3_SCZ_NoUKB	BOTH	+,+	0.439268	0.310417	0.491236	UKBB_PPP	DECODE	0.773035	2114.25	MDD	FABP3	Proteiome	BRAIN	SMR	BrainMeta	SMR	-0.00518627	0.0134459	0.699709		37415601	10.3389/fgene.2023.1191264	Gedik et all Front Genet	BRAIN
FABP3	P05413	3557	TRANS	PGC3_SCZ_NoUKB	BOTH	+,+	0.439268	0.310417	0.491236	UKBB_PPP	DECODE	0.773035	2114.25	BIP	FABP3	Proteiome	BRAIN	SMR	BrainMeta	SMR	-0.0473852	0.0277028	0.0871763		37415601	10.3389/fgene.2023.1191264	Gedik et all Front Genet	BRAIN
FABP3	P05413	3557	TRANS	PGC3_SCZ_NoUKB	BOTH	+,+	0.439268	0.310417	0.491236	UKBB_PPP	DECODE	0.773035	2114.25	SCZ	FABP3	Proteiome	BRAIN	SMR	BrainMeta	SMR	-0.0505569	0.0233508	0.0303795		37415601	10.3389/fgene.2023.1191264	Gedik et all Front Genet	BRAIN
FABP3	P05413	3557	TRANS	PGC3_SCZ_NoUKB	BOTH	+,+	0.439268	0.310417	0.491236	UKBB_PPP	DECODE	0.773035	2114.25	MDD	FABP3	Proteiome	BLOOD	SMR	eQTLGen	SMR	0.0200383	0.036138	0.579242		37415601	10.3389/fgene.2023.1191264	Gedik et all Front Genet	BLOOD
FABP3	P05413	3557	TRANS	PGC3_SCZ_NoUKB	BOTH	+,+	0.439268	0.310417	0.491236	UKBB_PPP	DECODE	0.773035	2114.25	BIP	FABP3	Proteiome	BLOOD	SMR	eQTLGen	SMR	0.0581245	0.0784175	0.458561		37415601	10.3389/fgene.2023.1191264	Gedik et all Front Genet	BLOOD
FABP3	P05413	3557	TRANS	PGC3_SCZ_NoUKB	BOTH	+,+	0.439268	0.310417	0.491236	UKBB_PPP	DECODE	0.773035	2114.25	MDD	FABP3	Proteiome	BRAIN	SMR	Wingo et al., 2022, in 722 samples	SMR	-0.00767263	0.0151179	0.611791		37415601	10.3389/fgene.2023.1191264	Gedik et all Front Genet	BRAIN
FABP3	P05413	3557	TRANS	PGC3_SCZ_NoUKB	BOTH	+,+	0.439268	0.310417	0.491236	UKBB_PPP	DECODE	0.773035	2114.25	BIP	FABP3	Proteiome	BRAIN	SMR	Wingo et al., 2022, in 722 samples	SMR	-0.0314457	0.0327019	0.336257		37415601	10.3389/fgene.2023.1191264	Gedik et all Front Genet	BRAIN
FABP3	P05413	3557	TRANS	PGC3_SCZ_NoUKB	BOTH	+,+	0.439268	0.310417	0.491236	UKBB_PPP	DECODE	0.773035	2114.25	SCZ	FABP3	Proteiome	BRAIN	SMR	Wingo et al., 2022, in 722 samples	SMR	-0.0557545	0.0316699	0.078325		37415601	10.3389/fgene.2023.1191264	Gedik et all Front Genet	BRAIN
FABP3	P05413	3557	TRANS	PGC3_SCZ_NoUKB	BOTH	+,+	0.439268	0.310417	0.491236	UKBB_PPP	DECODE	0.773035	2114.25	SCZ.Clozuk.2018	FABP3	Transcriptome	BRAIN	TWAS	PsychENCODE	FUSION	-4.02836		5.62e-05		30545856	10.1126/science.aat8127	Gandal et all science	BRAIN
FABP3	P05413	3557	TRANS	PGC3_SCZ_NoUKB	BOTH	+,+	0.439268	0.310417	0.491236	UKBB_PPP	DECODE	0.773035	2114.25	BD.PGC.ruderferCell2018	FABP3	Transcriptome	BRAIN	TWAS	PsychENCODE	FUSION	-1.52634		0.127		30545856	10.1126/science.aat8127	Gandal et all science	BRAIN
FABP3	P05413	3557	TRANS	PGC3_SCZ_NoUKB	BOTH	+,+	0.439268	0.310417	0.491236	UKBB_PPP	DECODE	0.773035	2114.25	SCZ_PGC2+CLOZUK	FABP3	Transcriptome	DLPFC	TWAS	Collado-Torres	FUSION	-3.84072		0.000123		31174959	10.1016/j.neuron.2019.05.013	ColladoTorres_neuron_twas etal. Neuron	BRAIN
FABP3	P05413	3557	TRANS	PGC3_SCZ_NoUKB	BOTH	+,+	0.439268	0.310417	0.491236	UKBB_PPP	DECODE	0.773035	2114.25	SCZ_PGC2+CLOZUK	FABP3	Transcriptome	DLPFC	TWAS	Collado-Torres	FUSION	-3.79603		0.000147		31174959	10.1016/j.neuron.2019.05.013	ColladoTorres_neuron_twas etal. Neuron	BRAIN
FABP3	P05413	3557	TRANS	PGC3_SCZ_NoUKB	BOTH	+,+	0.439268	0.310417	0.491236	UKBB_PPP	DECODE	0.773035	2114.25	SCZ_PGC2+CLOZUK	FABP3	Transcriptome	DLPFC	TWAS	Collado-Torres	FUSION	-3.72937		0.000192		31174959	10.1016/j.neuron.2019.05.013	ColladoTorres_neuron_twas etal. Neuron	BRAIN
FABP3	P05413	3557	TRANS	PGC3_SCZ_NoUKB	BOTH	+,+	0.439268	0.310417	0.491236	UKBB_PPP	DECODE	0.773035	2114.25	SCZ_PGC2+CLOZUK	FABP3	Transcriptome	DLPFC	TWAS	Collado-Torres	FUSION	-3.72461		0.000196		31174959	10.1016/j.neuron.2019.05.013	ColladoTorres_neuron_twas etal. Neuron	BRAIN
FABP3	P05413	3557	TRANS	PGC3_SCZ_NoUKB	BOTH	+,+	0.439268	0.310417	0.491236	UKBB_PPP	DECODE	0.773035	2114.25	SCZ_PGC2+CLOZUK	FABP3	Transcriptome	DLPFC	TWAS	Collado-Torres	FUSION	-3.51		0.000444		31174959	10.1016/j.neuron.2019.05.013	ColladoTorres_neuron_twas etal. Neuron	BRAIN
FABP3	P05413	3557	TRANS	PGC3_SCZ_NoUKB	BOTH	+,+	0.439268	0.310417	0.491236	UKBB_PPP	DECODE	0.773035	2114.25	SCZ_PGC2+CLOZUK	FABP3	Transcriptome	DLPFC	TWAS	Collado-Torres	FUSION	3.19015		0.00142		31174959	10.1016/j.neuron.2019.05.013	ColladoTorres_neuron_twas etal. Neuron	BRAIN
FABP3	P05413	3557	TRANS	PGC3_SCZ_NoUKB	BOTH	+,+	0.439268	0.310417	0.491236	UKBB_PPP	DECODE	0.773035	2114.25	SCZ_PGC2+CLOZUK	FABP3	Transcriptome	HIPPO	TWAS	Collado-Torres	FUSION	-3.62293		0.000291		31174959	10.1016/j.neuron.2019.05.013	ColladoTorres_neuron_twas etal. Neuron	BRAIN
FABP3	P05413	3557	TRANS	PGC3_SCZ_NoUKB	BOTH	+,+	0.439268	0.310417	0.491236	UKBB_PPP	DECODE	0.773035	2114.25	SCZ_PGC2+CLOZUK	FABP3	Transcriptome	HIPPO	TWAS	Collado-Torres	FUSION	-3.62121		0.000293		31174959	10.1016/j.neuron.2019.05.013	ColladoTorres_neuron_twas etal. Neuron	BRAIN
FABP3	P05413	3557	TRANS	PGC3_SCZ_NoUKB	BOTH	+,+	0.439268	0.310417	0.491236	UKBB_PPP	DECODE	0.773035	2114.25	SCZ_PGC2+CLOZUK	FABP3	Transcriptome	HIPPO	TWAS	Collado-Torres	FUSION	-3.44628		0.000568		31174959	10.1016/j.neuron.2019.05.013	ColladoTorres_neuron_twas etal. Neuron	BRAIN
FABP3	P05413	3557	TRANS	PGC3_SCZ_NoUKB	BOTH	+,+	0.439268	0.310417	0.491236	UKBB_PPP	DECODE	0.773035	2114.25	SCZ_PGC2+CLOZUK	FABP3	Transcriptome	HIPPO	TWAS	Collado-Torres	FUSION	-3.41224		0.000644		31174959	10.1016/j.neuron.2019.05.013	ColladoTorres_neuron_twas etal. Neuron	BRAIN
FABP3	P05413	3557	TRANS	PGC3_SCZ_NoUKB	BOTH	+,+	0.439268	0.310417	0.491236	UKBB_PPP	DECODE	0.773035	2114.25	SCZ_PGC2+CLOZUK	FABP3	Transcriptome	HIPPO	TWAS	Collado-Torres	FUSION	3.08455		0.00204		31174959	10.1016/j.neuron.2019.05.013	ColladoTorres_neuron_twas etal. Neuron	BRAIN
FABP3	P05413	3557	TRANS	PGC3_SCZ_NoUKB	BOTH	+,+	0.439268	0.310417	0.491236	UKBB_PPP	DECODE	0.773035	2114.25	SCZ_PGC2+CLOZUK	FABP3	Transcriptome	HIPPO	TWAS	Collado-Torres	FUSION	-3.08251		0.00205		31174959	10.1016/j.neuron.2019.05.013	ColladoTorres_neuron_twas etal. Neuron	BRAIN
FABP3	P05413	3557	TRANS	PGC3_SCZ_NoUKB	BOTH	+,+	0.439268	0.310417	0.491236	UKBB_PPP	DECODE	0.773035	2114.25	SCZ_PGC2	FABP3	Transcriptome	DLPFC	TWAS	Collado-Torres	FUSION	-4.44188		8.92e-06		31174959	10.1016/j.neuron.2019.05.013	ColladoTorres_neuron_twas etal. Neuron	BRAIN
FABP3	P05413	3557	TRANS	PGC3_SCZ_NoUKB	BOTH	+,+	0.439268	0.310417	0.491236	UKBB_PPP	DECODE	0.773035	2114.25	SCZ_PGC2	FABP3	Transcriptome	DLPFC	TWAS	Collado-Torres	FUSION	-4.4365		9.14e-06		31174959	10.1016/j.neuron.2019.05.013	ColladoTorres_neuron_twas etal. Neuron	BRAIN
FABP3	P05413	3557	TRANS	PGC3_SCZ_NoUKB	BOTH	+,+	0.439268	0.310417	0.491236	UKBB_PPP	DECODE	0.773035	2114.25	SCZ_PGC2	FABP3	Transcriptome	DLPFC	TWAS	Collado-Torres	FUSION	-4.29201		1.77e-05		31174959	10.1016/j.neuron.2019.05.013	ColladoTorres_neuron_twas etal. Neuron	BRAIN
FABP3	P05413	3557	TRANS	PGC3_SCZ_NoUKB	BOTH	+,+	0.439268	0.310417	0.491236	UKBB_PPP	DECODE	0.773035	2114.25	SCZ_PGC2	FABP3	Transcriptome	DLPFC	TWAS	Collado-Torres	FUSION	-4.1546		3.26e-05		31174959	10.1016/j.neuron.2019.05.013	ColladoTorres_neuron_twas etal. Neuron	BRAIN
FABP3	P05413	3557	TRANS	PGC3_SCZ_NoUKB	BOTH	+,+	0.439268	0.310417	0.491236	UKBB_PPP	DECODE	0.773035	2114.25	SCZ_PGC2	FABP3	Transcriptome	DLPFC	TWAS	Collado-Torres	FUSION	-3.85801		0.000114		31174959	10.1016/j.neuron.2019.05.013	ColladoTorres_neuron_twas etal. Neuron	BRAIN
FABP3	P05413	3557	TRANS	PGC3_SCZ_NoUKB	BOTH	+,+	0.439268	0.310417	0.491236	UKBB_PPP	DECODE	0.773035	2114.25	SCZ_PGC2	FABP3	Transcriptome	DLPFC	TWAS	Collado-Torres	FUSION	3.81586		0.000136		31174959	10.1016/j.neuron.2019.05.013	ColladoTorres_neuron_twas etal. Neuron	BRAIN
FABP3	P05413	3557	TRANS	PGC3_SCZ_NoUKB	BOTH	+,+	0.439268	0.310417	0.491236	UKBB_PPP	DECODE	0.773035	2114.25	SCZ_PGC2	FABP3	Transcriptome	HIPPO	TWAS	Collado-Torres	FUSION	-4.07117		4.68e-05		31174959	10.1016/j.neuron.2019.05.013	ColladoTorres_neuron_twas etal. Neuron	BRAIN
FABP3	P05413	3557	TRANS	PGC3_SCZ_NoUKB	BOTH	+,+	0.439268	0.310417	0.491236	UKBB_PPP	DECODE	0.773035	2114.25	SCZ_PGC2	FABP3	Transcriptome	HIPPO	TWAS	Collado-Torres	FUSION	-4.07061		4.69e-05		31174959	10.1016/j.neuron.2019.05.013	ColladoTorres_neuron_twas etal. Neuron	BRAIN
FABP3	P05413	3557	TRANS	PGC3_SCZ_NoUKB	BOTH	+,+	0.439268	0.310417	0.491236	UKBB_PPP	DECODE	0.773035	2114.25	SCZ_PGC2	FABP3	Transcriptome	HIPPO	TWAS	Collado-Torres	FUSION	3.84083		0.000123		31174959	10.1016/j.neuron.2019.05.013	ColladoTorres_neuron_twas etal. Neuron	BRAIN
FABP3	P05413	3557	TRANS	PGC3_SCZ_NoUKB	BOTH	+,+	0.439268	0.310417	0.491236	UKBB_PPP	DECODE	0.773035	2114.25	SCZ_PGC2	FABP3	Transcriptome	HIPPO	TWAS	Collado-Torres	FUSION	-3.82502		0.000131		31174959	10.1016/j.neuron.2019.05.013	ColladoTorres_neuron_twas etal. Neuron	BRAIN
FABP3	P05413	3557	TRANS	PGC3_SCZ_NoUKB	BOTH	+,+	0.439268	0.310417	0.491236	UKBB_PPP	DECODE	0.773035	2114.25	SCZ_PGC2	FABP3	Transcriptome	HIPPO	TWAS	Collado-Torres	FUSION	-3.7686		0.000164		31174959	10.1016/j.neuron.2019.05.013	ColladoTorres_neuron_twas etal. Neuron	BRAIN
FABP3	P05413	3557	TRANS	PGC3_SCZ_NoUKB	BOTH	+,+	0.439268	0.310417	0.491236	UKBB_PPP	DECODE	0.773035	2114.25	SCZ_PGC2	FABP3	Transcriptome	HIPPO	TWAS	Collado-Torres	FUSION	-3.69448		0.00022		31174959	10.1016/j.neuron.2019.05.013	ColladoTorres_neuron_twas etal. Neuron	BRAIN
FABP3	P05413	3557	TRANS	PGC3_SCZ_NoUKB	BOTH	+,+	0.439268	0.310417	0.491236	UKBB_PPP	DECODE	0.773035	2114.25	Schizophrenia	FABP3	Proteiome	BRAIN DPFC+FRONTAL CORTEX	TWAS	ROS/MAP+Banner+MSBB	FUSION	-3.22201		0.00127		35882878	10.1038/s41467-022-31873-5	Wingo et all Nat Commun	BRAIN
FABP3	P05413	3557	TRANS	PGC3_SCZ_NoUKB	BOTH	+,+	0.439268	0.310417	0.491236	UKBB_PPP	DECODE	0.773035	2114.25	Schizophrenia	FABP3	Transcriptome	BRAIN DPFC	TWAS	783 donors of European ancestry	FUSION	-4.34064		1.42e-05		35882878	10.1038/s41467-022-31873-5	Wingo et all Nat Commun	BRAIN
FABP3	P05413	3557	TRANS	PGC3_SCZ_NoUKB	BOTH	+,+	0.439268	0.310417	0.491236	UKBB_PPP	DECODE	0.773035	2114.25	Depression Howard et all	FABP3	Proteiome	BRAIN DPFC	PWAS	ROS/MAP	FUSION	-0.4825		0.629		33846625	10.1038/s41593-021-00832-6	Wingo Nat Neurosci	BRAIN
FABP3	P05413	3557	TRANS	PGC3_SCZ_NoUKB	BOTH	+,+	0.439268	0.310417	0.491236	UKBB_PPP	DECODE	0.773035	2114.25	Depression Howard et all	FABP3	Proteiome	BRAIN	PWAS	ROS/MAP	FUSION	0.02193		0.983		33846625	10.1038/s41593-021-00832-6	Wingo Nat Neurosci	BRAIN
FABP3	P05413	3557	TRANS	PGC3_SCZ_NoUKB	BOTH	+,+	0.439268	0.310417	0.491236	UKBB_PPP	DECODE	0.773035	2114.25	SCZ	FABP3	Transcriptome	Brain	TWAS, Coloc	PsychENCODE	Fusion, Coloc-R			2.69e-06	0.723	34454697	10.1016/j.biopsych.2021.06.022	Liu J	Brain
FABP3	P05413	3557	TRANS	PGC3_SCZ_NoUKB	BOTH	+,+	0.439268	0.310417	0.491236	UKBB_PPP	DECODE	0.773035	2114.25	Schizophrenia	FABP3	Transcriptome	brain caudate nucleus	TWAS	Gtex	Fusion			0.00527814		36319771	10.1038/s41593-022-01182-7	Benjamin KJM	brain caudate nucleus
FABP4	P15090	3559	CIS	BIP_PGC3_noukb	BOTH	+,+	0.0484552	0.0484552	0.101588	metap	DECODE	0.455089	181.126	Deepression_Wray_tall	FABP4	Transcriptome	BRAIN DLPFC	MR	PsychENCODE	TwoSampleMR	-0.03	0.02	0.0869		35296807	10.1038/s41380-022-01507-9	Deng et all Mol Psychiatry	BRAIN
FABP4	P15090	3559	CIS	BIP_PGC3_noukb	BOTH	+,+	0.0484552	0.0484552	0.101588	metap	DECODE	0.455089	181.126	SCZ.Clozuk.2018	FABP4	Transcriptome	BRAIN	SMR	PsychENCODE	SMR	0.00671711	0.0421507	0.873		30545856	10.1126/science.aat8127	Gandal et all science	BRAIN
FABP4	P15090	3559	CIS	BIP_PGC3_noukb	BOTH	+,+	0.0484552	0.0484552	0.101588	metap	DECODE	0.455089	181.126	BD.PGC.ruderferCell2018	FABP4	Transcriptome	BRAIN	SMR	PsychENCODE	SMR	0.0614921	0.065223	0.345785		30545856	10.1126/science.aat8127	Gandal et all science	BRAIN
FABP4	P15090	3559	CIS	BIP_PGC3_noukb	BOTH	+,+	0.0484552	0.0484552	0.101588	metap	DECODE	0.455089	181.126	MDD	FABP4	Proteiome	BRAIN	SMR	BrainMeta	SMR	-0.0348684	0.0235565	0.138819		37415601	10.3389/fgene.2023.1191264	Gedik et all Front Genet	BRAIN
FABP4	P15090	3559	CIS	BIP_PGC3_noukb	BOTH	+,+	0.0484552	0.0484552	0.101588	metap	DECODE	0.455089	181.126	BIP	FABP4	Proteiome	BRAIN	SMR	BrainMeta	SMR	0.0476124	0.0500869	0.34181		37415601	10.3389/fgene.2023.1191264	Gedik et all Front Genet	BRAIN
FABP4	P15090	3559	CIS	BIP_PGC3_noukb	BOTH	+,+	0.0484552	0.0484552	0.101588	metap	DECODE	0.455089	181.126	SCZ	FABP4	Proteiome	BRAIN	SMR	BrainMeta	SMR	0.0331613	0.0456828	0.467897		37415601	10.3389/fgene.2023.1191264	Gedik et all Front Genet	BRAIN
FABP4	P15090	3559	CIS	BIP_PGC3_noukb	BOTH	+,+	0.0484552	0.0484552	0.101588	metap	DECODE	0.455089	181.126	SCZ	FABP4	Proteiome	BLOOD	SMR	deCODE	SMR	-0.0324404	0.117294	0.782108		37415601	10.3389/fgene.2023.1191264	Gedik et all Front Genet	BLOOD
FABP4	P15090	3559	CIS	BIP_PGC3_noukb	BOTH	+,+	0.0484552	0.0484552	0.101588	metap	DECODE	0.455089	181.126	MDD	FABP4	Proteiome	BLOOD	SMR	deCODE	SMR	-0.0360721	0.0592644	0.542747		37415601	10.3389/fgene.2023.1191264	Gedik et all Front Genet	BLOOD
FABP4	P15090	3559	CIS	BIP_PGC3_noukb	BOTH	+,+	0.0484552	0.0484552	0.101588	metap	DECODE	0.455089	181.126	BIP	FABP4	Proteiome	BLOOD	SMR	deCODE	SMR	0.174326	0.128833	0.176016		37415601	10.3389/fgene.2023.1191264	Gedik et all Front Genet	BLOOD
FABP4	P15090	3559	CIS	BIP_PGC3_noukb	BOTH	+,+	0.0484552	0.0484552	0.101588	metap	DECODE	0.455089	181.126	SCZ.Clozuk.2018	FABP4	Transcriptome	BRAIN	TWAS	PsychENCODE	FUSION	-0.80551		0.421		30545856	10.1126/science.aat8127	Gandal et all science	BRAIN
FABP4	P15090	3559	CIS	BIP_PGC3_noukb	BOTH	+,+	0.0484552	0.0484552	0.101588	metap	DECODE	0.455089	181.126	BD.PGC.ruderferCell2018	FABP4	Transcriptome	BRAIN	TWAS	PsychENCODE	FUSION	-0.13616		0.892		30545856	10.1126/science.aat8127	Gandal et all science	BRAIN
FABP4	P15090	3559	CIS	BIP_PGC3_noukb	BOTH	+,+	0.0484552	0.0484552	0.101588	metap	DECODE	0.455089	181.126	General cognitive function	FABP4	Proteome	Blood	MR	SCALLOP_consortium	TwoSampleMR	-0.00307749	0.0129591	0.812287		36873953	10.3389/fgene.2023.1124431	Huang et al	Blood
FABP4	P15090	3559	CIS	BIP_PGC3_noukb	BOTH	+,+	0.0484552	0.0484552	0.101588	metap	DECODE	0.455089	181.126	General cognitive function	FABP4	Proteome	Blood	MR	SCALLOP_consortium	TwoSampleMR	0.00173402	0.0206445	0.933061		36873953	10.3389/fgene.2023.1124431	Huang et al	Blood
FABP4	P15090	3559	CIS	BIP_PGC3_noukb	BOTH	+,+	0.0484552	0.0484552	0.101588	metap	DECODE	0.455089	181.126	General cognitive function	FABP4	Proteome	Blood	MR	SCALLOP_consortium	TwoSampleMR	0.0574675	0.0554138	0.324133		36873953	10.3389/fgene.2023.1124431	Huang et al	Blood
FABP4	P15090	3559	CIS	BIP_PGC3_noukb	BOTH	+,+	0.0484552	0.0484552	0.101588	metap	DECODE	0.455089	181.126	gFactor	FABP4	Proteome	Blood	MR	SCALLOP_consortium	TwoSampleMR	-0.0306698	0.0168205	0.0682499		36873953	10.3389/fgene.2023.1124431	Huang et al	Blood
FABP4	P15090	3559	CIS	BIP_PGC3_noukb	BOTH	+,+	0.0484552	0.0484552	0.101588	metap	DECODE	0.455089	181.126	gFactor	FABP4	Proteome	Blood	MR	SCALLOP_consortium	TwoSampleMR	-0.0452172	0.0200253	0.023945		36873953	10.3389/fgene.2023.1124431	Huang et al	Blood
FABP4	P15090	3559	CIS	BIP_PGC3_noukb	BOTH	+,+	0.0484552	0.0484552	0.101588	metap	DECODE	0.455089	181.126	gFactor	FABP4	Proteome	Blood	MR	SCALLOP_consortium	TwoSampleMR	-0.160223	0.0558386	0.0131583		36873953	10.3389/fgene.2023.1124431	Huang et al	Blood
FABP4	P15090	3559	CIS	BIP_PGC3_noukb	BOTH	+,+	0.0484552	0.0484552	0.101588	metap	DECODE	0.455089	181.126	General cognitive function	FABP4	Proteome	Blood	MR	SCALLOP_consortium	TwoSampleMR	-0.00724602	0.0375441	0.846959		36873953	10.3389/fgene.2023.1124431	Huang et al	Blood
FABP4	P15090	3559	CIS	BIP_PGC3_noukb	BOTH	+,+	0.0484552	0.0484552	0.101588	metap	DECODE	0.455089	181.126	gFactor	FABP4	Proteome	Blood	MR	SCALLOP_consortium	TwoSampleMR	-0.0783063	0.041916	0.0617382		36873953	10.3389/fgene.2023.1124431	Huang et al	Blood
FABP4	P15090	3559	CIS	BIP_PGC3_noukb	BOTH	+,+	0.0484552	0.0484552	0.101588	metap	DECODE	0.455089	181.126	General cognitive function	FABP4	Proteome	Blood	MR	SCALLOP_consortium	TwoSampleMR	0.00967952	0.0786953	0.902107		36873953	10.3389/fgene.2023.1124431	Huang et al	Blood
FABP4	P15090	3559	CIS	BIP_PGC3_noukb	BOTH	+,+	0.0484552	0.0484552	0.101588	metap	DECODE	0.455089	181.126	gFactor	FABP4	Proteome	Blood	MR	SCALLOP_consortium	TwoSampleMR	-0.0850696	0.0879837	0.333604		36873953	10.3389/fgene.2023.1124431	Huang et al	Blood
FABP4	P15090	3559	CIS	Cognition_Meta	BOTH	-,-	0.572032	0.304532	0.764245	DECODE	UKBB_PPP	0.979638	1138.34	Deepression_Wray_tall	FABP4	Transcriptome	BRAIN DLPFC	MR	PsychENCODE	TwoSampleMR	-0.03	0.02	0.0869		35296807	10.1038/s41380-022-01507-9	Deng et all Mol Psychiatry	BRAIN
FABP4	P15090	3559	CIS	Cognition_Meta	BOTH	-,-	0.572032	0.304532	0.764245	DECODE	UKBB_PPP	0.979638	1138.34	SCZ.Clozuk.2018	FABP4	Transcriptome	BRAIN	SMR	PsychENCODE	SMR	0.00671711	0.0421507	0.873		30545856	10.1126/science.aat8127	Gandal et all science	BRAIN
FABP4	P15090	3559	CIS	Cognition_Meta	BOTH	-,-	0.572032	0.304532	0.764245	DECODE	UKBB_PPP	0.979638	1138.34	BD.PGC.ruderferCell2018	FABP4	Transcriptome	BRAIN	SMR	PsychENCODE	SMR	0.0614921	0.065223	0.345785		30545856	10.1126/science.aat8127	Gandal et all science	BRAIN
FABP4	P15090	3559	CIS	Cognition_Meta	BOTH	-,-	0.572032	0.304532	0.764245	DECODE	UKBB_PPP	0.979638	1138.34	MDD	FABP4	Proteiome	BRAIN	SMR	BrainMeta	SMR	-0.0348684	0.0235565	0.138819		37415601	10.3389/fgene.2023.1191264	Gedik et all Front Genet	BRAIN
FABP4	P15090	3559	CIS	Cognition_Meta	BOTH	-,-	0.572032	0.304532	0.764245	DECODE	UKBB_PPP	0.979638	1138.34	BIP	FABP4	Proteiome	BRAIN	SMR	BrainMeta	SMR	0.0476124	0.0500869	0.34181		37415601	10.3389/fgene.2023.1191264	Gedik et all Front Genet	BRAIN
FABP4	P15090	3559	CIS	Cognition_Meta	BOTH	-,-	0.572032	0.304532	0.764245	DECODE	UKBB_PPP	0.979638	1138.34	SCZ	FABP4	Proteiome	BRAIN	SMR	BrainMeta	SMR	0.0331613	0.0456828	0.467897		37415601	10.3389/fgene.2023.1191264	Gedik et all Front Genet	BRAIN
FABP4	P15090	3559	CIS	Cognition_Meta	BOTH	-,-	0.572032	0.304532	0.764245	DECODE	UKBB_PPP	0.979638	1138.34	SCZ	FABP4	Proteiome	BLOOD	SMR	deCODE	SMR	-0.0324404	0.117294	0.782108		37415601	10.3389/fgene.2023.1191264	Gedik et all Front Genet	BLOOD
FABP4	P15090	3559	CIS	Cognition_Meta	BOTH	-,-	0.572032	0.304532	0.764245	DECODE	UKBB_PPP	0.979638	1138.34	MDD	FABP4	Proteiome	BLOOD	SMR	deCODE	SMR	-0.0360721	0.0592644	0.542747		37415601	10.3389/fgene.2023.1191264	Gedik et all Front Genet	BLOOD
FABP4	P15090	3559	CIS	Cognition_Meta	BOTH	-,-	0.572032	0.304532	0.764245	DECODE	UKBB_PPP	0.979638	1138.34	BIP	FABP4	Proteiome	BLOOD	SMR	deCODE	SMR	0.174326	0.128833	0.176016		37415601	10.3389/fgene.2023.1191264	Gedik et all Front Genet	BLOOD
FABP4	P15090	3559	CIS	Cognition_Meta	BOTH	-,-	0.572032	0.304532	0.764245	DECODE	UKBB_PPP	0.979638	1138.34	SCZ.Clozuk.2018	FABP4	Transcriptome	BRAIN	TWAS	PsychENCODE	FUSION	-0.80551		0.421		30545856	10.1126/science.aat8127	Gandal et all science	BRAIN
FABP4	P15090	3559	CIS	Cognition_Meta	BOTH	-,-	0.572032	0.304532	0.764245	DECODE	UKBB_PPP	0.979638	1138.34	BD.PGC.ruderferCell2018	FABP4	Transcriptome	BRAIN	TWAS	PsychENCODE	FUSION	-0.13616		0.892		30545856	10.1126/science.aat8127	Gandal et all science	BRAIN
FABP4	P15090	3559	CIS	Cognition_Meta	BOTH	-,-	0.572032	0.304532	0.764245	DECODE	UKBB_PPP	0.979638	1138.34	General cognitive function	FABP4	Proteome	Blood	MR	SCALLOP_consortium	TwoSampleMR	-0.00307749	0.0129591	0.812287		36873953	10.3389/fgene.2023.1124431	Huang et al	Blood
FABP4	P15090	3559	CIS	Cognition_Meta	BOTH	-,-	0.572032	0.304532	0.764245	DECODE	UKBB_PPP	0.979638	1138.34	General cognitive function	FABP4	Proteome	Blood	MR	SCALLOP_consortium	TwoSampleMR	0.00173402	0.0206445	0.933061		36873953	10.3389/fgene.2023.1124431	Huang et al	Blood
FABP4	P15090	3559	CIS	Cognition_Meta	BOTH	-,-	0.572032	0.304532	0.764245	DECODE	UKBB_PPP	0.979638	1138.34	General cognitive function	FABP4	Proteome	Blood	MR	SCALLOP_consortium	TwoSampleMR	0.0574675	0.0554138	0.324133		36873953	10.3389/fgene.2023.1124431	Huang et al	Blood
FABP4	P15090	3559	CIS	Cognition_Meta	BOTH	-,-	0.572032	0.304532	0.764245	DECODE	UKBB_PPP	0.979638	1138.34	gFactor	FABP4	Proteome	Blood	MR	SCALLOP_consortium	TwoSampleMR	-0.0306698	0.0168205	0.0682499		36873953	10.3389/fgene.2023.1124431	Huang et al	Blood
FABP4	P15090	3559	CIS	Cognition_Meta	BOTH	-,-	0.572032	0.304532	0.764245	DECODE	UKBB_PPP	0.979638	1138.34	gFactor	FABP4	Proteome	Blood	MR	SCALLOP_consortium	TwoSampleMR	-0.0452172	0.0200253	0.023945		36873953	10.3389/fgene.2023.1124431	Huang et al	Blood
FABP4	P15090	3559	CIS	Cognition_Meta	BOTH	-,-	0.572032	0.304532	0.764245	DECODE	UKBB_PPP	0.979638	1138.34	gFactor	FABP4	Proteome	Blood	MR	SCALLOP_consortium	TwoSampleMR	-0.160223	0.0558386	0.0131583		36873953	10.3389/fgene.2023.1124431	Huang et al	Blood
FABP4	P15090	3559	CIS	Cognition_Meta	BOTH	-,-	0.572032	0.304532	0.764245	DECODE	UKBB_PPP	0.979638	1138.34	General cognitive function	FABP4	Proteome	Blood	MR	SCALLOP_consortium	TwoSampleMR	-0.00724602	0.0375441	0.846959		36873953	10.3389/fgene.2023.1124431	Huang et al	Blood
FABP4	P15090	3559	CIS	Cognition_Meta	BOTH	-,-	0.572032	0.304532	0.764245	DECODE	UKBB_PPP	0.979638	1138.34	gFactor	FABP4	Proteome	Blood	MR	SCALLOP_consortium	TwoSampleMR	-0.0783063	0.041916	0.0617382		36873953	10.3389/fgene.2023.1124431	Huang et al	Blood
FABP4	P15090	3559	CIS	Cognition_Meta	BOTH	-,-	0.572032	0.304532	0.764245	DECODE	UKBB_PPP	0.979638	1138.34	General cognitive function	FABP4	Proteome	Blood	MR	SCALLOP_consortium	TwoSampleMR	0.00967952	0.0786953	0.902107		36873953	10.3389/fgene.2023.1124431	Huang et al	Blood
FABP4	P15090	3559	CIS	Cognition_Meta	BOTH	-,-	0.572032	0.304532	0.764245	DECODE	UKBB_PPP	0.979638	1138.34	gFactor	FABP4	Proteome	Blood	MR	SCALLOP_consortium	TwoSampleMR	-0.0850696	0.0879837	0.333604		36873953	10.3389/fgene.2023.1124431	Huang et al	Blood
FABP4	P15090	3559	CIS	Depression_iPSYCH_2023	BOTH	-,-	0.751544	0.573232	0.751544	UKBB_PPP	metap	1.23501	2142.74	Deepression_Wray_tall	FABP4	Transcriptome	BRAIN DLPFC	MR	PsychENCODE	TwoSampleMR	-0.03	0.02	0.0869		35296807	10.1038/s41380-022-01507-9	Deng et all Mol Psychiatry	BRAIN
FABP4	P15090	3559	CIS	Depression_iPSYCH_2023	BOTH	-,-	0.751544	0.573232	0.751544	UKBB_PPP	metap	1.23501	2142.74	SCZ.Clozuk.2018	FABP4	Transcriptome	BRAIN	SMR	PsychENCODE	SMR	0.00671711	0.0421507	0.873		30545856	10.1126/science.aat8127	Gandal et all science	BRAIN
FABP4	P15090	3559	CIS	Depression_iPSYCH_2023	BOTH	-,-	0.751544	0.573232	0.751544	UKBB_PPP	metap	1.23501	2142.74	BD.PGC.ruderferCell2018	FABP4	Transcriptome	BRAIN	SMR	PsychENCODE	SMR	0.0614921	0.065223	0.345785		30545856	10.1126/science.aat8127	Gandal et all science	BRAIN
FABP4	P15090	3559	CIS	Depression_iPSYCH_2023	BOTH	-,-	0.751544	0.573232	0.751544	UKBB_PPP	metap	1.23501	2142.74	MDD	FABP4	Proteiome	BRAIN	SMR	BrainMeta	SMR	-0.0348684	0.0235565	0.138819		37415601	10.3389/fgene.2023.1191264	Gedik et all Front Genet	BRAIN
FABP4	P15090	3559	CIS	Depression_iPSYCH_2023	BOTH	-,-	0.751544	0.573232	0.751544	UKBB_PPP	metap	1.23501	2142.74	BIP	FABP4	Proteiome	BRAIN	SMR	BrainMeta	SMR	0.0476124	0.0500869	0.34181		37415601	10.3389/fgene.2023.1191264	Gedik et all Front Genet	BRAIN
FABP4	P15090	3559	CIS	Depression_iPSYCH_2023	BOTH	-,-	0.751544	0.573232	0.751544	UKBB_PPP	metap	1.23501	2142.74	SCZ	FABP4	Proteiome	BRAIN	SMR	BrainMeta	SMR	0.0331613	0.0456828	0.467897		37415601	10.3389/fgene.2023.1191264	Gedik et all Front Genet	BRAIN
FABP4	P15090	3559	CIS	Depression_iPSYCH_2023	BOTH	-,-	0.751544	0.573232	0.751544	UKBB_PPP	metap	1.23501	2142.74	SCZ	FABP4	Proteiome	BLOOD	SMR	deCODE	SMR	-0.0324404	0.117294	0.782108		37415601	10.3389/fgene.2023.1191264	Gedik et all Front Genet	BLOOD
FABP4	P15090	3559	CIS	Depression_iPSYCH_2023	BOTH	-,-	0.751544	0.573232	0.751544	UKBB_PPP	metap	1.23501	2142.74	MDD	FABP4	Proteiome	BLOOD	SMR	deCODE	SMR	-0.0360721	0.0592644	0.542747		37415601	10.3389/fgene.2023.1191264	Gedik et all Front Genet	BLOOD
FABP4	P15090	3559	CIS	Depression_iPSYCH_2023	BOTH	-,-	0.751544	0.573232	0.751544	UKBB_PPP	metap	1.23501	2142.74	BIP	FABP4	Proteiome	BLOOD	SMR	deCODE	SMR	0.174326	0.128833	0.176016		37415601	10.3389/fgene.2023.1191264	Gedik et all Front Genet	BLOOD
FABP4	P15090	3559	CIS	Depression_iPSYCH_2023	BOTH	-,-	0.751544	0.573232	0.751544	UKBB_PPP	metap	1.23501	2142.74	SCZ.Clozuk.2018	FABP4	Transcriptome	BRAIN	TWAS	PsychENCODE	FUSION	-0.80551		0.421		30545856	10.1126/science.aat8127	Gandal et all science	BRAIN
FABP4	P15090	3559	CIS	Depression_iPSYCH_2023	BOTH	-,-	0.751544	0.573232	0.751544	UKBB_PPP	metap	1.23501	2142.74	BD.PGC.ruderferCell2018	FABP4	Transcriptome	BRAIN	TWAS	PsychENCODE	FUSION	-0.13616		0.892		30545856	10.1126/science.aat8127	Gandal et all science	BRAIN
FABP4	P15090	3559	CIS	Depression_iPSYCH_2023	BOTH	-,-	0.751544	0.573232	0.751544	UKBB_PPP	metap	1.23501	2142.74	General cognitive function	FABP4	Proteome	Blood	MR	SCALLOP_consortium	TwoSampleMR	-0.00307749	0.0129591	0.812287		36873953	10.3389/fgene.2023.1124431	Huang et al	Blood
FABP4	P15090	3559	CIS	Depression_iPSYCH_2023	BOTH	-,-	0.751544	0.573232	0.751544	UKBB_PPP	metap	1.23501	2142.74	General cognitive function	FABP4	Proteome	Blood	MR	SCALLOP_consortium	TwoSampleMR	0.00173402	0.0206445	0.933061		36873953	10.3389/fgene.2023.1124431	Huang et al	Blood
FABP4	P15090	3559	CIS	Depression_iPSYCH_2023	BOTH	-,-	0.751544	0.573232	0.751544	UKBB_PPP	metap	1.23501	2142.74	General cognitive function	FABP4	Proteome	Blood	MR	SCALLOP_consortium	TwoSampleMR	0.0574675	0.0554138	0.324133		36873953	10.3389/fgene.2023.1124431	Huang et al	Blood
FABP4	P15090	3559	CIS	Depression_iPSYCH_2023	BOTH	-,-	0.751544	0.573232	0.751544	UKBB_PPP	metap	1.23501	2142.74	gFactor	FABP4	Proteome	Blood	MR	SCALLOP_consortium	TwoSampleMR	-0.0306698	0.0168205	0.0682499		36873953	10.3389/fgene.2023.1124431	Huang et al	Blood
FABP4	P15090	3559	CIS	Depression_iPSYCH_2023	BOTH	-,-	0.751544	0.573232	0.751544	UKBB_PPP	metap	1.23501	2142.74	gFactor	FABP4	Proteome	Blood	MR	SCALLOP_consortium	TwoSampleMR	-0.0452172	0.0200253	0.023945		36873953	10.3389/fgene.2023.1124431	Huang et al	Blood
FABP4	P15090	3559	CIS	Depression_iPSYCH_2023	BOTH	-,-	0.751544	0.573232	0.751544	UKBB_PPP	metap	1.23501	2142.74	gFactor	FABP4	Proteome	Blood	MR	SCALLOP_consortium	TwoSampleMR	-0.160223	0.0558386	0.0131583		36873953	10.3389/fgene.2023.1124431	Huang et al	Blood
FABP4	P15090	3559	CIS	Depression_iPSYCH_2023	BOTH	-,-	0.751544	0.573232	0.751544	UKBB_PPP	metap	1.23501	2142.74	General cognitive function	FABP4	Proteome	Blood	MR	SCALLOP_consortium	TwoSampleMR	-0.00724602	0.0375441	0.846959		36873953	10.3389/fgene.2023.1124431	Huang et al	Blood
FABP4	P15090	3559	CIS	Depression_iPSYCH_2023	BOTH	-,-	0.751544	0.573232	0.751544	UKBB_PPP	metap	1.23501	2142.74	gFactor	FABP4	Proteome	Blood	MR	SCALLOP_consortium	TwoSampleMR	-0.0783063	0.041916	0.0617382		36873953	10.3389/fgene.2023.1124431	Huang et al	Blood
FABP4	P15090	3559	CIS	Depression_iPSYCH_2023	BOTH	-,-	0.751544	0.573232	0.751544	UKBB_PPP	metap	1.23501	2142.74	General cognitive function	FABP4	Proteome	Blood	MR	SCALLOP_consortium	TwoSampleMR	0.00967952	0.0786953	0.902107		36873953	10.3389/fgene.2023.1124431	Huang et al	Blood
FABP4	P15090	3559	CIS	Depression_iPSYCH_2023	BOTH	-,-	0.751544	0.573232	0.751544	UKBB_PPP	metap	1.23501	2142.74	gFactor	FABP4	Proteome	Blood	MR	SCALLOP_consortium	TwoSampleMR	-0.0850696	0.0879837	0.333604		36873953	10.3389/fgene.2023.1124431	Huang et al	Blood
FABP4	P15090	3559	CIS	PGC3_SCZ_NoUKB	BOTH	-,-	0.901142	0.754137	0.901142	UKBB_PPP	metap	1.33096	2818.97	Deepression_Wray_tall	FABP4	Transcriptome	BRAIN DLPFC	MR	PsychENCODE	TwoSampleMR	-0.03	0.02	0.0869		35296807	10.1038/s41380-022-01507-9	Deng et all Mol Psychiatry	BRAIN
FABP4	P15090	3559	CIS	PGC3_SCZ_NoUKB	BOTH	-,-	0.901142	0.754137	0.901142	UKBB_PPP	metap	1.33096	2818.97	SCZ.Clozuk.2018	FABP4	Transcriptome	BRAIN	SMR	PsychENCODE	SMR	0.00671711	0.0421507	0.873		30545856	10.1126/science.aat8127	Gandal et all science	BRAIN
FABP4	P15090	3559	CIS	PGC3_SCZ_NoUKB	BOTH	-,-	0.901142	0.754137	0.901142	UKBB_PPP	metap	1.33096	2818.97	BD.PGC.ruderferCell2018	FABP4	Transcriptome	BRAIN	SMR	PsychENCODE	SMR	0.0614921	0.065223	0.345785		30545856	10.1126/science.aat8127	Gandal et all science	BRAIN
FABP4	P15090	3559	CIS	PGC3_SCZ_NoUKB	BOTH	-,-	0.901142	0.754137	0.901142	UKBB_PPP	metap	1.33096	2818.97	MDD	FABP4	Proteiome	BRAIN	SMR	BrainMeta	SMR	-0.0348684	0.0235565	0.138819		37415601	10.3389/fgene.2023.1191264	Gedik et all Front Genet	BRAIN
FABP4	P15090	3559	CIS	PGC3_SCZ_NoUKB	BOTH	-,-	0.901142	0.754137	0.901142	UKBB_PPP	metap	1.33096	2818.97	BIP	FABP4	Proteiome	BRAIN	SMR	BrainMeta	SMR	0.0476124	0.0500869	0.34181		37415601	10.3389/fgene.2023.1191264	Gedik et all Front Genet	BRAIN
FABP4	P15090	3559	CIS	PGC3_SCZ_NoUKB	BOTH	-,-	0.901142	0.754137	0.901142	UKBB_PPP	metap	1.33096	2818.97	SCZ	FABP4	Proteiome	BRAIN	SMR	BrainMeta	SMR	0.0331613	0.0456828	0.467897		37415601	10.3389/fgene.2023.1191264	Gedik et all Front Genet	BRAIN
FABP4	P15090	3559	CIS	PGC3_SCZ_NoUKB	BOTH	-,-	0.901142	0.754137	0.901142	UKBB_PPP	metap	1.33096	2818.97	SCZ	FABP4	Proteiome	BLOOD	SMR	deCODE	SMR	-0.0324404	0.117294	0.782108		37415601	10.3389/fgene.2023.1191264	Gedik et all Front Genet	BLOOD
FABP4	P15090	3559	CIS	PGC3_SCZ_NoUKB	BOTH	-,-	0.901142	0.754137	0.901142	UKBB_PPP	metap	1.33096	2818.97	MDD	FABP4	Proteiome	BLOOD	SMR	deCODE	SMR	-0.0360721	0.0592644	0.542747		37415601	10.3389/fgene.2023.1191264	Gedik et all Front Genet	BLOOD
FABP4	P15090	3559	CIS	PGC3_SCZ_NoUKB	BOTH	-,-	0.901142	0.754137	0.901142	UKBB_PPP	metap	1.33096	2818.97	BIP	FABP4	Proteiome	BLOOD	SMR	deCODE	SMR	0.174326	0.128833	0.176016		37415601	10.3389/fgene.2023.1191264	Gedik et all Front Genet	BLOOD
FABP4	P15090	3559	CIS	PGC3_SCZ_NoUKB	BOTH	-,-	0.901142	0.754137	0.901142	UKBB_PPP	metap	1.33096	2818.97	SCZ.Clozuk.2018	FABP4	Transcriptome	BRAIN	TWAS	PsychENCODE	FUSION	-0.80551		0.421		30545856	10.1126/science.aat8127	Gandal et all science	BRAIN
FABP4	P15090	3559	CIS	PGC3_SCZ_NoUKB	BOTH	-,-	0.901142	0.754137	0.901142	UKBB_PPP	metap	1.33096	2818.97	BD.PGC.ruderferCell2018	FABP4	Transcriptome	BRAIN	TWAS	PsychENCODE	FUSION	-0.13616		0.892		30545856	10.1126/science.aat8127	Gandal et all science	BRAIN
FABP4	P15090	3559	CIS	PGC3_SCZ_NoUKB	BOTH	-,-	0.901142	0.754137	0.901142	UKBB_PPP	metap	1.33096	2818.97	General cognitive function	FABP4	Proteome	Blood	MR	SCALLOP_consortium	TwoSampleMR	-0.00307749	0.0129591	0.812287		36873953	10.3389/fgene.2023.1124431	Huang et al	Blood
FABP4	P15090	3559	CIS	PGC3_SCZ_NoUKB	BOTH	-,-	0.901142	0.754137	0.901142	UKBB_PPP	metap	1.33096	2818.97	General cognitive function	FABP4	Proteome	Blood	MR	SCALLOP_consortium	TwoSampleMR	0.00173402	0.0206445	0.933061		36873953	10.3389/fgene.2023.1124431	Huang et al	Blood
FABP4	P15090	3559	CIS	PGC3_SCZ_NoUKB	BOTH	-,-	0.901142	0.754137	0.901142	UKBB_PPP	metap	1.33096	2818.97	General cognitive function	FABP4	Proteome	Blood	MR	SCALLOP_consortium	TwoSampleMR	0.0574675	0.0554138	0.324133		36873953	10.3389/fgene.2023.1124431	Huang et al	Blood
FABP4	P15090	3559	CIS	PGC3_SCZ_NoUKB	BOTH	-,-	0.901142	0.754137	0.901142	UKBB_PPP	metap	1.33096	2818.97	gFactor	FABP4	Proteome	Blood	MR	SCALLOP_consortium	TwoSampleMR	-0.0306698	0.0168205	0.0682499		36873953	10.3389/fgene.2023.1124431	Huang et al	Blood
FABP4	P15090	3559	CIS	PGC3_SCZ_NoUKB	BOTH	-,-	0.901142	0.754137	0.901142	UKBB_PPP	metap	1.33096	2818.97	gFactor	FABP4	Proteome	Blood	MR	SCALLOP_consortium	TwoSampleMR	-0.0452172	0.0200253	0.023945		36873953	10.3389/fgene.2023.1124431	Huang et al	Blood
FABP4	P15090	3559	CIS	PGC3_SCZ_NoUKB	BOTH	-,-	0.901142	0.754137	0.901142	UKBB_PPP	metap	1.33096	2818.97	gFactor	FABP4	Proteome	Blood	MR	SCALLOP_consortium	TwoSampleMR	-0.160223	0.0558386	0.0131583		36873953	10.3389/fgene.2023.1124431	Huang et al	Blood
FABP4	P15090	3559	CIS	PGC3_SCZ_NoUKB	BOTH	-,-	0.901142	0.754137	0.901142	UKBB_PPP	metap	1.33096	2818.97	General cognitive function	FABP4	Proteome	Blood	MR	SCALLOP_consortium	TwoSampleMR	-0.00724602	0.0375441	0.846959		36873953	10.3389/fgene.2023.1124431	Huang et al	Blood
FABP4	P15090	3559	CIS	PGC3_SCZ_NoUKB	BOTH	-,-	0.901142	0.754137	0.901142	UKBB_PPP	metap	1.33096	2818.97	gFactor	FABP4	Proteome	Blood	MR	SCALLOP_consortium	TwoSampleMR	-0.0783063	0.041916	0.0617382		36873953	10.3389/fgene.2023.1124431	Huang et al	Blood
FABP4	P15090	3559	CIS	PGC3_SCZ_NoUKB	BOTH	-,-	0.901142	0.754137	0.901142	UKBB_PPP	metap	1.33096	2818.97	General cognitive function	FABP4	Proteome	Blood	MR	SCALLOP_consortium	TwoSampleMR	0.00967952	0.0786953	0.902107		36873953	10.3389/fgene.2023.1124431	Huang et al	Blood
FABP4	P15090	3559	CIS	PGC3_SCZ_NoUKB	BOTH	-,-	0.901142	0.754137	0.901142	UKBB_PPP	metap	1.33096	2818.97	gFactor	FABP4	Proteome	Blood	MR	SCALLOP_consortium	TwoSampleMR	-0.0850696	0.0879837	0.333604		36873953	10.3389/fgene.2023.1124431	Huang et al	Blood
FABP4	P15090	3559	TRANS	BIP_PGC3_noukb	BOTH	+,+	0.00199273	0.00199273	0.0866307	metap	DECODE	0.193893	13.5725	Deepression_Wray_tall	FABP4	Transcriptome	BRAIN DLPFC	MR	PsychENCODE	TwoSampleMR	-0.03	0.02	0.0869		35296807	10.1038/s41380-022-01507-9	Deng et all Mol Psychiatry	BRAIN
FABP4	P15090	3559	TRANS	BIP_PGC3_noukb	BOTH	+,+	0.00199273	0.00199273	0.0866307	metap	DECODE	0.193893	13.5725	SCZ.Clozuk.2018	FABP4	Transcriptome	BRAIN	SMR	PsychENCODE	SMR	0.00671711	0.0421507	0.873		30545856	10.1126/science.aat8127	Gandal et all science	BRAIN
FABP4	P15090	3559	TRANS	BIP_PGC3_noukb	BOTH	+,+	0.00199273	0.00199273	0.0866307	metap	DECODE	0.193893	13.5725	BD.PGC.ruderferCell2018	FABP4	Transcriptome	BRAIN	SMR	PsychENCODE	SMR	0.0614921	0.065223	0.345785		30545856	10.1126/science.aat8127	Gandal et all science	BRAIN
FABP4	P15090	3559	TRANS	BIP_PGC3_noukb	BOTH	+,+	0.00199273	0.00199273	0.0866307	metap	DECODE	0.193893	13.5725	MDD	FABP4	Proteiome	BRAIN	SMR	BrainMeta	SMR	-0.0348684	0.0235565	0.138819		37415601	10.3389/fgene.2023.1191264	Gedik et all Front Genet	BRAIN
FABP4	P15090	3559	TRANS	BIP_PGC3_noukb	BOTH	+,+	0.00199273	0.00199273	0.0866307	metap	DECODE	0.193893	13.5725	BIP	FABP4	Proteiome	BRAIN	SMR	BrainMeta	SMR	0.0476124	0.0500869	0.34181		37415601	10.3389/fgene.2023.1191264	Gedik et all Front Genet	BRAIN
FABP4	P15090	3559	TRANS	BIP_PGC3_noukb	BOTH	+,+	0.00199273	0.00199273	0.0866307	metap	DECODE	0.193893	13.5725	SCZ	FABP4	Proteiome	BRAIN	SMR	BrainMeta	SMR	0.0331613	0.0456828	0.467897		37415601	10.3389/fgene.2023.1191264	Gedik et all Front Genet	BRAIN
FABP4	P15090	3559	TRANS	BIP_PGC3_noukb	BOTH	+,+	0.00199273	0.00199273	0.0866307	metap	DECODE	0.193893	13.5725	SCZ	FABP4	Proteiome	BLOOD	SMR	deCODE	SMR	-0.0324404	0.117294	0.782108		37415601	10.3389/fgene.2023.1191264	Gedik et all Front Genet	BLOOD
FABP4	P15090	3559	TRANS	BIP_PGC3_noukb	BOTH	+,+	0.00199273	0.00199273	0.0866307	metap	DECODE	0.193893	13.5725	MDD	FABP4	Proteiome	BLOOD	SMR	deCODE	SMR	-0.0360721	0.0592644	0.542747		37415601	10.3389/fgene.2023.1191264	Gedik et all Front Genet	BLOOD
FABP4	P15090	3559	TRANS	BIP_PGC3_noukb	BOTH	+,+	0.00199273	0.00199273	0.0866307	metap	DECODE	0.193893	13.5725	BIP	FABP4	Proteiome	BLOOD	SMR	deCODE	SMR	0.174326	0.128833	0.176016		37415601	10.3389/fgene.2023.1191264	Gedik et all Front Genet	BLOOD
FABP4	P15090	3559	TRANS	BIP_PGC3_noukb	BOTH	+,+	0.00199273	0.00199273	0.0866307	metap	DECODE	0.193893	13.5725	SCZ.Clozuk.2018	FABP4	Transcriptome	BRAIN	TWAS	PsychENCODE	FUSION	-0.80551		0.421		30545856	10.1126/science.aat8127	Gandal et all science	BRAIN
FABP4	P15090	3559	TRANS	BIP_PGC3_noukb	BOTH	+,+	0.00199273	0.00199273	0.0866307	metap	DECODE	0.193893	13.5725	BD.PGC.ruderferCell2018	FABP4	Transcriptome	BRAIN	TWAS	PsychENCODE	FUSION	-0.13616		0.892		30545856	10.1126/science.aat8127	Gandal et all science	BRAIN
FABP4	P15090	3559	TRANS	BIP_PGC3_noukb	BOTH	+,+	0.00199273	0.00199273	0.0866307	metap	DECODE	0.193893	13.5725	General cognitive function	FABP4	Proteome	Blood	MR	SCALLOP_consortium	TwoSampleMR	-0.00307749	0.0129591	0.812287		36873953	10.3389/fgene.2023.1124431	Huang et al	Blood
FABP4	P15090	3559	TRANS	BIP_PGC3_noukb	BOTH	+,+	0.00199273	0.00199273	0.0866307	metap	DECODE	0.193893	13.5725	General cognitive function	FABP4	Proteome	Blood	MR	SCALLOP_consortium	TwoSampleMR	0.00173402	0.0206445	0.933061		36873953	10.3389/fgene.2023.1124431	Huang et al	Blood
FABP4	P15090	3559	TRANS	BIP_PGC3_noukb	BOTH	+,+	0.00199273	0.00199273	0.0866307	metap	DECODE	0.193893	13.5725	General cognitive function	FABP4	Proteome	Blood	MR	SCALLOP_consortium	TwoSampleMR	0.0574675	0.0554138	0.324133		36873953	10.3389/fgene.2023.1124431	Huang et al	Blood
FABP4	P15090	3559	TRANS	BIP_PGC3_noukb	BOTH	+,+	0.00199273	0.00199273	0.0866307	metap	DECODE	0.193893	13.5725	gFactor	FABP4	Proteome	Blood	MR	SCALLOP_consortium	TwoSampleMR	-0.0306698	0.0168205	0.0682499		36873953	10.3389/fgene.2023.1124431	Huang et al	Blood
FABP4	P15090	3559	TRANS	BIP_PGC3_noukb	BOTH	+,+	0.00199273	0.00199273	0.0866307	metap	DECODE	0.193893	13.5725	gFactor	FABP4	Proteome	Blood	MR	SCALLOP_consortium	TwoSampleMR	-0.0452172	0.0200253	0.023945		36873953	10.3389/fgene.2023.1124431	Huang et al	Blood
FABP4	P15090	3559	TRANS	BIP_PGC3_noukb	BOTH	+,+	0.00199273	0.00199273	0.0866307	metap	DECODE	0.193893	13.5725	gFactor	FABP4	Proteome	Blood	MR	SCALLOP_consortium	TwoSampleMR	-0.160223	0.0558386	0.0131583		36873953	10.3389/fgene.2023.1124431	Huang et al	Blood
FABP4	P15090	3559	TRANS	BIP_PGC3_noukb	BOTH	+,+	0.00199273	0.00199273	0.0866307	metap	DECODE	0.193893	13.5725	General cognitive function	FABP4	Proteome	Blood	MR	SCALLOP_consortium	TwoSampleMR	-0.00724602	0.0375441	0.846959		36873953	10.3389/fgene.2023.1124431	Huang et al	Blood
FABP4	P15090	3559	TRANS	BIP_PGC3_noukb	BOTH	+,+	0.00199273	0.00199273	0.0866307	metap	DECODE	0.193893	13.5725	gFactor	FABP4	Proteome	Blood	MR	SCALLOP_consortium	TwoSampleMR	-0.0783063	0.041916	0.0617382		36873953	10.3389/fgene.2023.1124431	Huang et al	Blood
FABP4	P15090	3559	TRANS	BIP_PGC3_noukb	BOTH	+,+	0.00199273	0.00199273	0.0866307	metap	DECODE	0.193893	13.5725	General cognitive function	FABP4	Proteome	Blood	MR	SCALLOP_consortium	TwoSampleMR	0.00967952	0.0786953	0.902107		36873953	10.3389/fgene.2023.1124431	Huang et al	Blood
FABP4	P15090	3559	TRANS	BIP_PGC3_noukb	BOTH	+,+	0.00199273	0.00199273	0.0866307	metap	DECODE	0.193893	13.5725	gFactor	FABP4	Proteome	Blood	MR	SCALLOP_consortium	TwoSampleMR	-0.0850696	0.0879837	0.333604		36873953	10.3389/fgene.2023.1124431	Huang et al	Blood
FABP4	P15090	3559	TRANS	Cognition_Meta	BOTH	+,+	0.504511	0.272667	0.694551	DECODE	UKBB_PPP	0.817762	1857.14	Deepression_Wray_tall	FABP4	Transcriptome	BRAIN DLPFC	MR	PsychENCODE	TwoSampleMR	-0.03	0.02	0.0869		35296807	10.1038/s41380-022-01507-9	Deng et all Mol Psychiatry	BRAIN
FABP4	P15090	3559	TRANS	Cognition_Meta	BOTH	+,+	0.504511	0.272667	0.694551	DECODE	UKBB_PPP	0.817762	1857.14	SCZ.Clozuk.2018	FABP4	Transcriptome	BRAIN	SMR	PsychENCODE	SMR	0.00671711	0.0421507	0.873		30545856	10.1126/science.aat8127	Gandal et all science	BRAIN
FABP4	P15090	3559	TRANS	Cognition_Meta	BOTH	+,+	0.504511	0.272667	0.694551	DECODE	UKBB_PPP	0.817762	1857.14	BD.PGC.ruderferCell2018	FABP4	Transcriptome	BRAIN	SMR	PsychENCODE	SMR	0.0614921	0.065223	0.345785		30545856	10.1126/science.aat8127	Gandal et all science	BRAIN
FABP4	P15090	3559	TRANS	Cognition_Meta	BOTH	+,+	0.504511	0.272667	0.694551	DECODE	UKBB_PPP	0.817762	1857.14	MDD	FABP4	Proteiome	BRAIN	SMR	BrainMeta	SMR	-0.0348684	0.0235565	0.138819		37415601	10.3389/fgene.2023.1191264	Gedik et all Front Genet	BRAIN
FABP4	P15090	3559	TRANS	Cognition_Meta	BOTH	+,+	0.504511	0.272667	0.694551	DECODE	UKBB_PPP	0.817762	1857.14	BIP	FABP4	Proteiome	BRAIN	SMR	BrainMeta	SMR	0.0476124	0.0500869	0.34181		37415601	10.3389/fgene.2023.1191264	Gedik et all Front Genet	BRAIN
FABP4	P15090	3559	TRANS	Cognition_Meta	BOTH	+,+	0.504511	0.272667	0.694551	DECODE	UKBB_PPP	0.817762	1857.14	SCZ	FABP4	Proteiome	BRAIN	SMR	BrainMeta	SMR	0.0331613	0.0456828	0.467897		37415601	10.3389/fgene.2023.1191264	Gedik et all Front Genet	BRAIN
FABP4	P15090	3559	TRANS	Cognition_Meta	BOTH	+,+	0.504511	0.272667	0.694551	DECODE	UKBB_PPP	0.817762	1857.14	SCZ	FABP4	Proteiome	BLOOD	SMR	deCODE	SMR	-0.0324404	0.117294	0.782108		37415601	10.3389/fgene.2023.1191264	Gedik et all Front Genet	BLOOD
FABP4	P15090	3559	TRANS	Cognition_Meta	BOTH	+,+	0.504511	0.272667	0.694551	DECODE	UKBB_PPP	0.817762	1857.14	MDD	FABP4	Proteiome	BLOOD	SMR	deCODE	SMR	-0.0360721	0.0592644	0.542747		37415601	10.3389/fgene.2023.1191264	Gedik et all Front Genet	BLOOD
FABP4	P15090	3559	TRANS	Cognition_Meta	BOTH	+,+	0.504511	0.272667	0.694551	DECODE	UKBB_PPP	0.817762	1857.14	BIP	FABP4	Proteiome	BLOOD	SMR	deCODE	SMR	0.174326	0.128833	0.176016		37415601	10.3389/fgene.2023.1191264	Gedik et all Front Genet	BLOOD
FABP4	P15090	3559	TRANS	Cognition_Meta	BOTH	+,+	0.504511	0.272667	0.694551	DECODE	UKBB_PPP	0.817762	1857.14	SCZ.Clozuk.2018	FABP4	Transcriptome	BRAIN	TWAS	PsychENCODE	FUSION	-0.80551		0.421		30545856	10.1126/science.aat8127	Gandal et all science	BRAIN
FABP4	P15090	3559	TRANS	Cognition_Meta	BOTH	+,+	0.504511	0.272667	0.694551	DECODE	UKBB_PPP	0.817762	1857.14	BD.PGC.ruderferCell2018	FABP4	Transcriptome	BRAIN	TWAS	PsychENCODE	FUSION	-0.13616		0.892		30545856	10.1126/science.aat8127	Gandal et all science	BRAIN
FABP4	P15090	3559	TRANS	Cognition_Meta	BOTH	+,+	0.504511	0.272667	0.694551	DECODE	UKBB_PPP	0.817762	1857.14	General cognitive function	FABP4	Proteome	Blood	MR	SCALLOP_consortium	TwoSampleMR	-0.00307749	0.0129591	0.812287		36873953	10.3389/fgene.2023.1124431	Huang et al	Blood
FABP4	P15090	3559	TRANS	Cognition_Meta	BOTH	+,+	0.504511	0.272667	0.694551	DECODE	UKBB_PPP	0.817762	1857.14	General cognitive function	FABP4	Proteome	Blood	MR	SCALLOP_consortium	TwoSampleMR	0.00173402	0.0206445	0.933061		36873953	10.3389/fgene.2023.1124431	Huang et al	Blood
FABP4	P15090	3559	TRANS	Cognition_Meta	BOTH	+,+	0.504511	0.272667	0.694551	DECODE	UKBB_PPP	0.817762	1857.14	General cognitive function	FABP4	Proteome	Blood	MR	SCALLOP_consortium	TwoSampleMR	0.0574675	0.0554138	0.324133		36873953	10.3389/fgene.2023.1124431	Huang et al	Blood
FABP4	P15090	3559	TRANS	Cognition_Meta	BOTH	+,+	0.504511	0.272667	0.694551	DECODE	UKBB_PPP	0.817762	1857.14	gFactor	FABP4	Proteome	Blood	MR	SCALLOP_consortium	TwoSampleMR	-0.0306698	0.0168205	0.0682499		36873953	10.3389/fgene.2023.1124431	Huang et al	Blood
FABP4	P15090	3559	TRANS	Cognition_Meta	BOTH	+,+	0.504511	0.272667	0.694551	DECODE	UKBB_PPP	0.817762	1857.14	gFactor	FABP4	Proteome	Blood	MR	SCALLOP_consortium	TwoSampleMR	-0.0452172	0.0200253	0.023945		36873953	10.3389/fgene.2023.1124431	Huang et al	Blood
FABP4	P15090	3559	TRANS	Cognition_Meta	BOTH	+,+	0.504511	0.272667	0.694551	DECODE	UKBB_PPP	0.817762	1857.14	gFactor	FABP4	Proteome	Blood	MR	SCALLOP_consortium	TwoSampleMR	-0.160223	0.0558386	0.0131583		36873953	10.3389/fgene.2023.1124431	Huang et al	Blood
FABP4	P15090	3559	TRANS	Cognition_Meta	BOTH	+,+	0.504511	0.272667	0.694551	DECODE	UKBB_PPP	0.817762	1857.14	General cognitive function	FABP4	Proteome	Blood	MR	SCALLOP_consortium	TwoSampleMR	-0.00724602	0.0375441	0.846959		36873953	10.3389/fgene.2023.1124431	Huang et al	Blood
FABP4	P15090	3559	TRANS	Cognition_Meta	BOTH	+,+	0.504511	0.272667	0.694551	DECODE	UKBB_PPP	0.817762	1857.14	gFactor	FABP4	Proteome	Blood	MR	SCALLOP_consortium	TwoSampleMR	-0.0783063	0.041916	0.0617382		36873953	10.3389/fgene.2023.1124431	Huang et al	Blood
FABP4	P15090	3559	TRANS	Cognition_Meta	BOTH	+,+	0.504511	0.272667	0.694551	DECODE	UKBB_PPP	0.817762	1857.14	General cognitive function	FABP4	Proteome	Blood	MR	SCALLOP_consortium	TwoSampleMR	0.00967952	0.0786953	0.902107		36873953	10.3389/fgene.2023.1124431	Huang et al	Blood
FABP4	P15090	3559	TRANS	Cognition_Meta	BOTH	+,+	0.504511	0.272667	0.694551	DECODE	UKBB_PPP	0.817762	1857.14	gFactor	FABP4	Proteome	Blood	MR	SCALLOP_consortium	TwoSampleMR	-0.0850696	0.0879837	0.333604		36873953	10.3389/fgene.2023.1124431	Huang et al	Blood
FABP4	P15090	3559	TRANS	PGC3_SCZ_NoUKB	BOTH	+,+	0.0202935	0.0202935	0.0946962	metap	DECODE	0.231135	138.219	Deepression_Wray_tall	FABP4	Transcriptome	BRAIN DLPFC	MR	PsychENCODE	TwoSampleMR	-0.03	0.02	0.0869		35296807	10.1038/s41380-022-01507-9	Deng et all Mol Psychiatry	BRAIN
FABP4	P15090	3559	TRANS	PGC3_SCZ_NoUKB	BOTH	+,+	0.0202935	0.0202935	0.0946962	metap	DECODE	0.231135	138.219	SCZ.Clozuk.2018	FABP4	Transcriptome	BRAIN	SMR	PsychENCODE	SMR	0.00671711	0.0421507	0.873		30545856	10.1126/science.aat8127	Gandal et all science	BRAIN
FABP4	P15090	3559	TRANS	PGC3_SCZ_NoUKB	BOTH	+,+	0.0202935	0.0202935	0.0946962	metap	DECODE	0.231135	138.219	BD.PGC.ruderferCell2018	FABP4	Transcriptome	BRAIN	SMR	PsychENCODE	SMR	0.0614921	0.065223	0.345785		30545856	10.1126/science.aat8127	Gandal et all science	BRAIN
FABP4	P15090	3559	TRANS	PGC3_SCZ_NoUKB	BOTH	+,+	0.0202935	0.0202935	0.0946962	metap	DECODE	0.231135	138.219	MDD	FABP4	Proteiome	BRAIN	SMR	BrainMeta	SMR	-0.0348684	0.0235565	0.138819		37415601	10.3389/fgene.2023.1191264	Gedik et all Front Genet	BRAIN
FABP4	P15090	3559	TRANS	PGC3_SCZ_NoUKB	BOTH	+,+	0.0202935	0.0202935	0.0946962	metap	DECODE	0.231135	138.219	BIP	FABP4	Proteiome	BRAIN	SMR	BrainMeta	SMR	0.0476124	0.0500869	0.34181		37415601	10.3389/fgene.2023.1191264	Gedik et all Front Genet	BRAIN
FABP4	P15090	3559	TRANS	PGC3_SCZ_NoUKB	BOTH	+,+	0.0202935	0.0202935	0.0946962	metap	DECODE	0.231135	138.219	SCZ	FABP4	Proteiome	BRAIN	SMR	BrainMeta	SMR	0.0331613	0.0456828	0.467897		37415601	10.3389/fgene.2023.1191264	Gedik et all Front Genet	BRAIN
FABP4	P15090	3559	TRANS	PGC3_SCZ_NoUKB	BOTH	+,+	0.0202935	0.0202935	0.0946962	metap	DECODE	0.231135	138.219	SCZ	FABP4	Proteiome	BLOOD	SMR	deCODE	SMR	-0.0324404	0.117294	0.782108		37415601	10.3389/fgene.2023.1191264	Gedik et all Front Genet	BLOOD
FABP4	P15090	3559	TRANS	PGC3_SCZ_NoUKB	BOTH	+,+	0.0202935	0.0202935	0.0946962	metap	DECODE	0.231135	138.219	MDD	FABP4	Proteiome	BLOOD	SMR	deCODE	SMR	-0.0360721	0.0592644	0.542747		37415601	10.3389/fgene.2023.1191264	Gedik et all Front Genet	BLOOD
FABP4	P15090	3559	TRANS	PGC3_SCZ_NoUKB	BOTH	+,+	0.0202935	0.0202935	0.0946962	metap	DECODE	0.231135	138.219	BIP	FABP4	Proteiome	BLOOD	SMR	deCODE	SMR	0.174326	0.128833	0.176016		37415601	10.3389/fgene.2023.1191264	Gedik et all Front Genet	BLOOD
FABP4	P15090	3559	TRANS	PGC3_SCZ_NoUKB	BOTH	+,+	0.0202935	0.0202935	0.0946962	metap	DECODE	0.231135	138.219	SCZ.Clozuk.2018	FABP4	Transcriptome	BRAIN	TWAS	PsychENCODE	FUSION	-0.80551		0.421		30545856	10.1126/science.aat8127	Gandal et all science	BRAIN
FABP4	P15090	3559	TRANS	PGC3_SCZ_NoUKB	BOTH	+,+	0.0202935	0.0202935	0.0946962	metap	DECODE	0.231135	138.219	BD.PGC.ruderferCell2018	FABP4	Transcriptome	BRAIN	TWAS	PsychENCODE	FUSION	-0.13616		0.892		30545856	10.1126/science.aat8127	Gandal et all science	BRAIN
FABP4	P15090	3559	TRANS	PGC3_SCZ_NoUKB	BOTH	+,+	0.0202935	0.0202935	0.0946962	metap	DECODE	0.231135	138.219	General cognitive function	FABP4	Proteome	Blood	MR	SCALLOP_consortium	TwoSampleMR	-0.00307749	0.0129591	0.812287		36873953	10.3389/fgene.2023.1124431	Huang et al	Blood
FABP4	P15090	3559	TRANS	PGC3_SCZ_NoUKB	BOTH	+,+	0.0202935	0.0202935	0.0946962	metap	DECODE	0.231135	138.219	General cognitive function	FABP4	Proteome	Blood	MR	SCALLOP_consortium	TwoSampleMR	0.00173402	0.0206445	0.933061		36873953	10.3389/fgene.2023.1124431	Huang et al	Blood
FABP4	P15090	3559	TRANS	PGC3_SCZ_NoUKB	BOTH	+,+	0.0202935	0.0202935	0.0946962	metap	DECODE	0.231135	138.219	General cognitive function	FABP4	Proteome	Blood	MR	SCALLOP_consortium	TwoSampleMR	0.0574675	0.0554138	0.324133		36873953	10.3389/fgene.2023.1124431	Huang et al	Blood
FABP4	P15090	3559	TRANS	PGC3_SCZ_NoUKB	BOTH	+,+	0.0202935	0.0202935	0.0946962	metap	DECODE	0.231135	138.219	gFactor	FABP4	Proteome	Blood	MR	SCALLOP_consortium	TwoSampleMR	-0.0306698	0.0168205	0.0682499		36873953	10.3389/fgene.2023.1124431	Huang et al	Blood
FABP4	P15090	3559	TRANS	PGC3_SCZ_NoUKB	BOTH	+,+	0.0202935	0.0202935	0.0946962	metap	DECODE	0.231135	138.219	gFactor	FABP4	Proteome	Blood	MR	SCALLOP_consortium	TwoSampleMR	-0.0452172	0.0200253	0.023945		36873953	10.3389/fgene.2023.1124431	Huang et al	Blood
FABP4	P15090	3559	TRANS	PGC3_SCZ_NoUKB	BOTH	+,+	0.0202935	0.0202935	0.0946962	metap	DECODE	0.231135	138.219	gFactor	FABP4	Proteome	Blood	MR	SCALLOP_consortium	TwoSampleMR	-0.160223	0.0558386	0.0131583		36873953	10.3389/fgene.2023.1124431	Huang et al	Blood
FABP4	P15090	3559	TRANS	PGC3_SCZ_NoUKB	BOTH	+,+	0.0202935	0.0202935	0.0946962	metap	DECODE	0.231135	138.219	General cognitive function	FABP4	Proteome	Blood	MR	SCALLOP_consortium	TwoSampleMR	-0.00724602	0.0375441	0.846959		36873953	10.3389/fgene.2023.1124431	Huang et al	Blood
FABP4	P15090	3559	TRANS	PGC3_SCZ_NoUKB	BOTH	+,+	0.0202935	0.0202935	0.0946962	metap	DECODE	0.231135	138.219	gFactor	FABP4	Proteome	Blood	MR	SCALLOP_consortium	TwoSampleMR	-0.0783063	0.041916	0.0617382		36873953	10.3389/fgene.2023.1124431	Huang et al	Blood
FABP4	P15090	3559	TRANS	PGC3_SCZ_NoUKB	BOTH	+,+	0.0202935	0.0202935	0.0946962	metap	DECODE	0.231135	138.219	General cognitive function	FABP4	Proteome	Blood	MR	SCALLOP_consortium	TwoSampleMR	0.00967952	0.0786953	0.902107		36873953	10.3389/fgene.2023.1124431	Huang et al	Blood
FABP4	P15090	3559	TRANS	PGC3_SCZ_NoUKB	BOTH	+,+	0.0202935	0.0202935	0.0946962	metap	DECODE	0.231135	138.219	gFactor	FABP4	Proteome	Blood	MR	SCALLOP_consortium	TwoSampleMR	-0.0850696	0.0879837	0.333604		36873953	10.3389/fgene.2023.1124431	Huang et al	Blood
FABP5	Q01469	3560	CIS	PGC3_SCZ_NoUKB	UKBB-PPP_Specific	NA,+		0.496678	0.496678	UKBB_PPP	UKBB_PPP	1.13137	1856.58	SCZ	FABP5	Proteiome	BLOOD	SMR	eQTLGen	SMR	0.0348068	0.0425184	0.412998		37415601	10.3389/fgene.2023.1191264	Gedik et all Front Genet	BLOOD
FABP5	Q01469	3560	CIS	PGC3_SCZ_NoUKB	UKBB-PPP_Specific	NA,+		0.496678	0.496678	UKBB_PPP	UKBB_PPP	1.13137	1856.58	MDD	FABP5	Proteiome	BLOOD	SMR	eQTLGen	SMR	-0.0195735	0.0187458	0.296415		37415601	10.3389/fgene.2023.1191264	Gedik et all Front Genet	BLOOD
FABP5	Q01469	3560	CIS	PGC3_SCZ_NoUKB	UKBB-PPP_Specific	NA,+		0.496678	0.496678	UKBB_PPP	UKBB_PPP	1.13137	1856.58	BIP	FABP5	Proteiome	BLOOD	SMR	eQTLGen	SMR	0.00219817	0.0450852	0.961114		37415601	10.3389/fgene.2023.1191264	Gedik et all Front Genet	BLOOD
FABP5	Q01469	3560	CIS	PGC3_SCZ_NoUKB	UKBB-PPP_Specific	NA,+		0.496678	0.496678	UKBB_PPP	UKBB_PPP	1.13137	1856.58	Schizophrenia	FABP5	Transcriptome	brain caudate nucleus	TWAS	Gtex	Fusion			0.301713		36319771	10.1038/s41593-022-01182-7	Benjamin KJM	brain caudate nucleus
FABP5	Q01469	3560	CIS	Depression_iPSYCH_2023	UKBB-PPP_Specific	NA,-		0.800605	0.800605	UKBB_PPP	UKBB_PPP	1.37657	2992.66	SCZ	FABP5	Proteiome	BLOOD	SMR	eQTLGen	SMR	0.0348068	0.0425184	0.412998		37415601	10.3389/fgene.2023.1191264	Gedik et all Front Genet	BLOOD
FABP5	Q01469	3560	CIS	Depression_iPSYCH_2023	UKBB-PPP_Specific	NA,-		0.800605	0.800605	UKBB_PPP	UKBB_PPP	1.37657	2992.66	MDD	FABP5	Proteiome	BLOOD	SMR	eQTLGen	SMR	-0.0195735	0.0187458	0.296415		37415601	10.3389/fgene.2023.1191264	Gedik et all Front Genet	BLOOD
FABP5	Q01469	3560	CIS	Depression_iPSYCH_2023	UKBB-PPP_Specific	NA,-		0.800605	0.800605	UKBB_PPP	UKBB_PPP	1.37657	2992.66	BIP	FABP5	Proteiome	BLOOD	SMR	eQTLGen	SMR	0.00219817	0.0450852	0.961114		37415601	10.3389/fgene.2023.1191264	Gedik et all Front Genet	BLOOD
FABP5	Q01469	3560	CIS	Depression_iPSYCH_2023	UKBB-PPP_Specific	NA,-		0.800605	0.800605	UKBB_PPP	UKBB_PPP	1.37657	2992.66	Schizophrenia	FABP5	Transcriptome	brain caudate nucleus	TWAS	Gtex	Fusion			0.301713		36319771	10.1038/s41593-022-01182-7	Benjamin KJM	brain caudate nucleus
FABP5	Q01469	3560	CIS	BIP_PGC3_noukb	UKBB-PPP_Specific	NA,+		0.934603	0.934603	UKBB_PPP	UKBB_PPP	1.41784	3493.55	SCZ	FABP5	Proteiome	BLOOD	SMR	eQTLGen	SMR	0.0348068	0.0425184	0.412998		37415601	10.3389/fgene.2023.1191264	Gedik et all Front Genet	BLOOD
FABP5	Q01469	3560	CIS	BIP_PGC3_noukb	UKBB-PPP_Specific	NA,+		0.934603	0.934603	UKBB_PPP	UKBB_PPP	1.41784	3493.55	MDD	FABP5	Proteiome	BLOOD	SMR	eQTLGen	SMR	-0.0195735	0.0187458	0.296415		37415601	10.3389/fgene.2023.1191264	Gedik et all Front Genet	BLOOD
FABP5	Q01469	3560	CIS	BIP_PGC3_noukb	UKBB-PPP_Specific	NA,+		0.934603	0.934603	UKBB_PPP	UKBB_PPP	1.41784	3493.55	BIP	FABP5	Proteiome	BLOOD	SMR	eQTLGen	SMR	0.00219817	0.0450852	0.961114		37415601	10.3389/fgene.2023.1191264	Gedik et all Front Genet	BLOOD
FABP5	Q01469	3560	CIS	BIP_PGC3_noukb	UKBB-PPP_Specific	NA,+		0.934603	0.934603	UKBB_PPP	UKBB_PPP	1.41784	3493.55	Schizophrenia	FABP5	Transcriptome	brain caudate nucleus	TWAS	Gtex	Fusion			0.301713		36319771	10.1038/s41593-022-01182-7	Benjamin KJM	brain caudate nucleus
FABP5	Q01469	3560	TRANS	Depression_iPSYCH_2023	BOTH	-,-	0.755568	0.501887	0.773565	DECODE	UKBB_PPP	1.44723	3418.35	SCZ	FABP5	Proteiome	BLOOD	SMR	eQTLGen	SMR	0.0348068	0.0425184	0.412998		37415601	10.3389/fgene.2023.1191264	Gedik et all Front Genet	BLOOD
FABP5	Q01469	3560	TRANS	Depression_iPSYCH_2023	BOTH	-,-	0.755568	0.501887	0.773565	DECODE	UKBB_PPP	1.44723	3418.35	MDD	FABP5	Proteiome	BLOOD	SMR	eQTLGen	SMR	-0.0195735	0.0187458	0.296415		37415601	10.3389/fgene.2023.1191264	Gedik et all Front Genet	BLOOD
FABP5	Q01469	3560	TRANS	Depression_iPSYCH_2023	BOTH	-,-	0.755568	0.501887	0.773565	DECODE	UKBB_PPP	1.44723	3418.35	BIP	FABP5	Proteiome	BLOOD	SMR	eQTLGen	SMR	0.00219817	0.0450852	0.961114		37415601	10.3389/fgene.2023.1191264	Gedik et all Front Genet	BLOOD
FABP5	Q01469	3560	TRANS	Depression_iPSYCH_2023	BOTH	-,-	0.755568	0.501887	0.773565	DECODE	UKBB_PPP	1.44723	3418.35	Schizophrenia	FABP5	Transcriptome	brain caudate nucleus	TWAS	Gtex	Fusion			0.301713		36319771	10.1038/s41593-022-01182-7	Benjamin KJM	brain caudate nucleus
FABP6	P51161	3561	CIS	Cognition_Meta	UKBB-PPP_Specific	NA,+		0.107086	0.107086	UKBB_PPP	UKBB_PPP	0.699803	400.287	SCZ_PGC3	FABP6	Transcriptome_Transcriptlvel	DLPFC	SMR	CMC+GTEX	SMR	-0.0213378	0.0258552	0.409212		35460606	10.1016/j.ajhg.2022.04.004	Jiang eet all Am J Hum Genet	BRAIN
FABP6	P51161	3561	CIS	Cognition_Meta	UKBB-PPP_Specific	NA,+		0.107086	0.107086	UKBB_PPP	UKBB_PPP	0.699803	400.287	SCZ	FABP6	Proteiome	BLOOD	SMR	eQTLGen	SMR	0.0263809	0.181661	0.884537		37415601	10.3389/fgene.2023.1191264	Gedik et all Front Genet	BLOOD
FABP6	P51161	3561	CIS	Cognition_Meta	UKBB-PPP_Specific	NA,+		0.107086	0.107086	UKBB_PPP	UKBB_PPP	0.699803	400.287	MDD	FABP6	Proteiome	BLOOD	SMR	eQTLGen	SMR	0.0124852	0.0908275	0.890667		37415601	10.3389/fgene.2023.1191264	Gedik et all Front Genet	BLOOD
FABP6	P51161	3561	CIS	Cognition_Meta	UKBB-PPP_Specific	NA,+		0.107086	0.107086	UKBB_PPP	UKBB_PPP	0.699803	400.287	BIP	FABP6	Proteiome	BLOOD	SMR	eQTLGen	SMR	0.0952862	0.199323	0.632616		37415601	10.3389/fgene.2023.1191264	Gedik et all Front Genet	BLOOD
FABP6	P51161	3561	CIS	Cognition_Meta	UKBB-PPP_Specific	NA,+		0.107086	0.107086	UKBB_PPP	UKBB_PPP	0.699803	400.287	MDD	FABP6	Proteiome	BRAIN	SMR	Wingo et al., 2022, in 722 samples	SMR	0.0169856	0.0167854	0.311571		37415601	10.3389/fgene.2023.1191264	Gedik et all Front Genet	BRAIN
FABP6	P51161	3561	CIS	Cognition_Meta	UKBB-PPP_Specific	NA,+		0.107086	0.107086	UKBB_PPP	UKBB_PPP	0.699803	400.287	BIP	FABP6	Proteiome	BRAIN	SMR	Wingo et al., 2022, in 722 samples	SMR	-0.0526227	0.0382613	0.169023		37415601	10.3389/fgene.2023.1191264	Gedik et all Front Genet	BRAIN
FABP6	P51161	3561	CIS	Cognition_Meta	UKBB-PPP_Specific	NA,+		0.107086	0.107086	UKBB_PPP	UKBB_PPP	0.699803	400.287	SCZ	FABP6	Proteiome	BRAIN	SMR	Wingo et al., 2022, in 722 samples	SMR	0.0114795	0.0347499	0.741138		37415601	10.3389/fgene.2023.1191264	Gedik et all Front Genet	BRAIN
FABP6	P51161	3561	CIS	PGC3_SCZ_NoUKB	UKBB-PPP_Specific	NA,-		0.215756	0.215756	UKBB_PPP	UKBB_PPP	0.857063	806.497	SCZ_PGC3	FABP6	Transcriptome_Transcriptlvel	DLPFC	SMR	CMC+GTEX	SMR	-0.0213378	0.0258552	0.409212		35460606	10.1016/j.ajhg.2022.04.004	Jiang eet all Am J Hum Genet	BRAIN
FABP6	P51161	3561	CIS	PGC3_SCZ_NoUKB	UKBB-PPP_Specific	NA,-		0.215756	0.215756	UKBB_PPP	UKBB_PPP	0.857063	806.497	SCZ	FABP6	Proteiome	BLOOD	SMR	eQTLGen	SMR	0.0263809	0.181661	0.884537		37415601	10.3389/fgene.2023.1191264	Gedik et all Front Genet	BLOOD
FABP6	P51161	3561	CIS	PGC3_SCZ_NoUKB	UKBB-PPP_Specific	NA,-		0.215756	0.215756	UKBB_PPP	UKBB_PPP	0.857063	806.497	MDD	FABP6	Proteiome	BLOOD	SMR	eQTLGen	SMR	0.0124852	0.0908275	0.890667		37415601	10.3389/fgene.2023.1191264	Gedik et all Front Genet	BLOOD
FABP6	P51161	3561	CIS	PGC3_SCZ_NoUKB	UKBB-PPP_Specific	NA,-		0.215756	0.215756	UKBB_PPP	UKBB_PPP	0.857063	806.497	BIP	FABP6	Proteiome	BLOOD	SMR	eQTLGen	SMR	0.0952862	0.199323	0.632616		37415601	10.3389/fgene.2023.1191264	Gedik et all Front Genet	BLOOD
FABP6	P51161	3561	CIS	PGC3_SCZ_NoUKB	UKBB-PPP_Specific	NA,-		0.215756	0.215756	UKBB_PPP	UKBB_PPP	0.857063	806.497	MDD	FABP6	Proteiome	BRAIN	SMR	Wingo et al., 2022, in 722 samples	SMR	0.0169856	0.0167854	0.311571		37415601	10.3389/fgene.2023.1191264	Gedik et all Front Genet	BRAIN
FABP6	P51161	3561	CIS	PGC3_SCZ_NoUKB	UKBB-PPP_Specific	NA,-		0.215756	0.215756	UKBB_PPP	UKBB_PPP	0.857063	806.497	BIP	FABP6	Proteiome	BRAIN	SMR	Wingo et al., 2022, in 722 samples	SMR	-0.0526227	0.0382613	0.169023		37415601	10.3389/fgene.2023.1191264	Gedik et all Front Genet	BRAIN
FABP6	P51161	3561	CIS	PGC3_SCZ_NoUKB	UKBB-PPP_Specific	NA,-		0.215756	0.215756	UKBB_PPP	UKBB_PPP	0.857063	806.497	SCZ	FABP6	Proteiome	BRAIN	SMR	Wingo et al., 2022, in 722 samples	SMR	0.0114795	0.0347499	0.741138		37415601	10.3389/fgene.2023.1191264	Gedik et all Front Genet	BRAIN
FABP6	P51161	3561	CIS	Depression_iPSYCH_2023	UKBB-PPP_Specific	NA,+		0.147833	0.147833	UKBB_PPP	UKBB_PPP	0.885579	552.601	SCZ_PGC3	FABP6	Transcriptome_Transcriptlvel	DLPFC	SMR	CMC+GTEX	SMR	-0.0213378	0.0258552	0.409212		35460606	10.1016/j.ajhg.2022.04.004	Jiang eet all Am J Hum Genet	BRAIN
FABP6	P51161	3561	CIS	Depression_iPSYCH_2023	UKBB-PPP_Specific	NA,+		0.147833	0.147833	UKBB_PPP	UKBB_PPP	0.885579	552.601	SCZ	FABP6	Proteiome	BLOOD	SMR	eQTLGen	SMR	0.0263809	0.181661	0.884537		37415601	10.3389/fgene.2023.1191264	Gedik et all Front Genet	BLOOD
FABP6	P51161	3561	CIS	Depression_iPSYCH_2023	UKBB-PPP_Specific	NA,+		0.147833	0.147833	UKBB_PPP	UKBB_PPP	0.885579	552.601	MDD	FABP6	Proteiome	BLOOD	SMR	eQTLGen	SMR	0.0124852	0.0908275	0.890667		37415601	10.3389/fgene.2023.1191264	Gedik et all Front Genet	BLOOD
FABP6	P51161	3561	CIS	Depression_iPSYCH_2023	UKBB-PPP_Specific	NA,+		0.147833	0.147833	UKBB_PPP	UKBB_PPP	0.885579	552.601	BIP	FABP6	Proteiome	BLOOD	SMR	eQTLGen	SMR	0.0952862	0.199323	0.632616		37415601	10.3389/fgene.2023.1191264	Gedik et all Front Genet	BLOOD
FABP6	P51161	3561	CIS	Depression_iPSYCH_2023	UKBB-PPP_Specific	NA,+		0.147833	0.147833	UKBB_PPP	UKBB_PPP	0.885579	552.601	MDD	FABP6	Proteiome	BRAIN	SMR	Wingo et al., 2022, in 722 samples	SMR	0.0169856	0.0167854	0.311571		37415601	10.3389/fgene.2023.1191264	Gedik et all Front Genet	BRAIN
FABP6	P51161	3561	CIS	Depression_iPSYCH_2023	UKBB-PPP_Specific	NA,+		0.147833	0.147833	UKBB_PPP	UKBB_PPP	0.885579	552.601	BIP	FABP6	Proteiome	BRAIN	SMR	Wingo et al., 2022, in 722 samples	SMR	-0.0526227	0.0382613	0.169023		37415601	10.3389/fgene.2023.1191264	Gedik et all Front Genet	BRAIN
FABP6	P51161	3561	CIS	Depression_iPSYCH_2023	UKBB-PPP_Specific	NA,+		0.147833	0.147833	UKBB_PPP	UKBB_PPP	0.885579	552.601	SCZ	FABP6	Proteiome	BRAIN	SMR	Wingo et al., 2022, in 722 samples	SMR	0.0114795	0.0347499	0.741138		37415601	10.3389/fgene.2023.1191264	Gedik et all Front Genet	BRAIN
FABP6	P51161	3561	CIS	BIP_PGC3_noukb	UKBB-PPP_Specific	NA,+		0.473384	0.473384	UKBB_PPP	UKBB_PPP	1.11641	1769.51	SCZ_PGC3	FABP6	Transcriptome_Transcriptlvel	DLPFC	SMR	CMC+GTEX	SMR	-0.0213378	0.0258552	0.409212		35460606	10.1016/j.ajhg.2022.04.004	Jiang eet all Am J Hum Genet	BRAIN
FABP6	P51161	3561	CIS	BIP_PGC3_noukb	UKBB-PPP_Specific	NA,+		0.473384	0.473384	UKBB_PPP	UKBB_PPP	1.11641	1769.51	SCZ	FABP6	Proteiome	BLOOD	SMR	eQTLGen	SMR	0.0263809	0.181661	0.884537		37415601	10.3389/fgene.2023.1191264	Gedik et all Front Genet	BLOOD
FABP6	P51161	3561	CIS	BIP_PGC3_noukb	UKBB-PPP_Specific	NA,+		0.473384	0.473384	UKBB_PPP	UKBB_PPP	1.11641	1769.51	MDD	FABP6	Proteiome	BLOOD	SMR	eQTLGen	SMR	0.0124852	0.0908275	0.890667		37415601	10.3389/fgene.2023.1191264	Gedik et all Front Genet	BLOOD
FABP6	P51161	3561	CIS	BIP_PGC3_noukb	UKBB-PPP_Specific	NA,+		0.473384	0.473384	UKBB_PPP	UKBB_PPP	1.11641	1769.51	BIP	FABP6	Proteiome	BLOOD	SMR	eQTLGen	SMR	0.0952862	0.199323	0.632616		37415601	10.3389/fgene.2023.1191264	Gedik et all Front Genet	BLOOD
FABP6	P51161	3561	CIS	BIP_PGC3_noukb	UKBB-PPP_Specific	NA,+		0.473384	0.473384	UKBB_PPP	UKBB_PPP	1.11641	1769.51	MDD	FABP6	Proteiome	BRAIN	SMR	Wingo et al., 2022, in 722 samples	SMR	0.0169856	0.0167854	0.311571		37415601	10.3389/fgene.2023.1191264	Gedik et all Front Genet	BRAIN
FABP6	P51161	3561	CIS	BIP_PGC3_noukb	UKBB-PPP_Specific	NA,+		0.473384	0.473384	UKBB_PPP	UKBB_PPP	1.11641	1769.51	BIP	FABP6	Proteiome	BRAIN	SMR	Wingo et al., 2022, in 722 samples	SMR	-0.0526227	0.0382613	0.169023		37415601	10.3389/fgene.2023.1191264	Gedik et all Front Genet	BRAIN
FABP6	P51161	3561	CIS	BIP_PGC3_noukb	UKBB-PPP_Specific	NA,+		0.473384	0.473384	UKBB_PPP	UKBB_PPP	1.11641	1769.51	SCZ	FABP6	Proteiome	BRAIN	SMR	Wingo et al., 2022, in 722 samples	SMR	0.0114795	0.0347499	0.741138		37415601	10.3389/fgene.2023.1191264	Gedik et all Front Genet	BRAIN
FABP6	P51161	3561	TRANS	BIP_PGC3_noukb	UKBB-PPP_Specific	NA,-		0.799947	0.799947	UKBB_PPP	UKBB_PPP	1.28108	5448.44	SCZ_PGC3	FABP6	Transcriptome_Transcriptlvel	DLPFC	SMR	CMC+GTEX	SMR	-0.0213378	0.0258552	0.409212		35460606	10.1016/j.ajhg.2022.04.004	Jiang eet all Am J Hum Genet	BRAIN
FABP6	P51161	3561	TRANS	BIP_PGC3_noukb	UKBB-PPP_Specific	NA,-		0.799947	0.799947	UKBB_PPP	UKBB_PPP	1.28108	5448.44	SCZ	FABP6	Proteiome	BLOOD	SMR	eQTLGen	SMR	0.0263809	0.181661	0.884537		37415601	10.3389/fgene.2023.1191264	Gedik et all Front Genet	BLOOD
FABP6	P51161	3561	TRANS	BIP_PGC3_noukb	UKBB-PPP_Specific	NA,-		0.799947	0.799947	UKBB_PPP	UKBB_PPP	1.28108	5448.44	MDD	FABP6	Proteiome	BLOOD	SMR	eQTLGen	SMR	0.0124852	0.0908275	0.890667		37415601	10.3389/fgene.2023.1191264	Gedik et all Front Genet	BLOOD
FABP6	P51161	3561	TRANS	BIP_PGC3_noukb	UKBB-PPP_Specific	NA,-		0.799947	0.799947	UKBB_PPP	UKBB_PPP	1.28108	5448.44	BIP	FABP6	Proteiome	BLOOD	SMR	eQTLGen	SMR	0.0952862	0.199323	0.632616		37415601	10.3389/fgene.2023.1191264	Gedik et all Front Genet	BLOOD
FABP6	P51161	3561	TRANS	BIP_PGC3_noukb	UKBB-PPP_Specific	NA,-		0.799947	0.799947	UKBB_PPP	UKBB_PPP	1.28108	5448.44	MDD	FABP6	Proteiome	BRAIN	SMR	Wingo et al., 2022, in 722 samples	SMR	0.0169856	0.0167854	0.311571		37415601	10.3389/fgene.2023.1191264	Gedik et all Front Genet	BRAIN
FABP6	P51161	3561	TRANS	BIP_PGC3_noukb	UKBB-PPP_Specific	NA,-		0.799947	0.799947	UKBB_PPP	UKBB_PPP	1.28108	5448.44	BIP	FABP6	Proteiome	BRAIN	SMR	Wingo et al., 2022, in 722 samples	SMR	-0.0526227	0.0382613	0.169023		37415601	10.3389/fgene.2023.1191264	Gedik et all Front Genet	BRAIN
FABP6	P51161	3561	TRANS	BIP_PGC3_noukb	UKBB-PPP_Specific	NA,-		0.799947	0.799947	UKBB_PPP	UKBB_PPP	1.28108	5448.44	SCZ	FABP6	Proteiome	BRAIN	SMR	Wingo et al., 2022, in 722 samples	SMR	0.0114795	0.0347499	0.741138		37415601	10.3389/fgene.2023.1191264	Gedik et all Front Genet	BRAIN
FABP6	P51161	3561	TRANS	Cognition_Meta	UKBB-PPP_Specific	NA,+		0.0742356	0.0742356	UKBB_PPP	UKBB_PPP	0.447846	505.618	SCZ_PGC3	FABP6	Transcriptome_Transcriptlvel	DLPFC	SMR	CMC+GTEX	SMR	-0.0213378	0.0258552	0.409212		35460606	10.1016/j.ajhg.2022.04.004	Jiang eet all Am J Hum Genet	BRAIN
FABP6	P51161	3561	TRANS	Cognition_Meta	UKBB-PPP_Specific	NA,+		0.0742356	0.0742356	UKBB_PPP	UKBB_PPP	0.447846	505.618	SCZ	FABP6	Proteiome	BLOOD	SMR	eQTLGen	SMR	0.0263809	0.181661	0.884537		37415601	10.3389/fgene.2023.1191264	Gedik et all Front Genet	BLOOD
FABP6	P51161	3561	TRANS	Cognition_Meta	UKBB-PPP_Specific	NA,+		0.0742356	0.0742356	UKBB_PPP	UKBB_PPP	0.447846	505.618	MDD	FABP6	Proteiome	BLOOD	SMR	eQTLGen	SMR	0.0124852	0.0908275	0.890667		37415601	10.3389/fgene.2023.1191264	Gedik et all Front Genet	BLOOD
FABP6	P51161	3561	TRANS	Cognition_Meta	UKBB-PPP_Specific	NA,+		0.0742356	0.0742356	UKBB_PPP	UKBB_PPP	0.447846	505.618	BIP	FABP6	Proteiome	BLOOD	SMR	eQTLGen	SMR	0.0952862	0.199323	0.632616		37415601	10.3389/fgene.2023.1191264	Gedik et all Front Genet	BLOOD
FABP6	P51161	3561	TRANS	Cognition_Meta	UKBB-PPP_Specific	NA,+		0.0742356	0.0742356	UKBB_PPP	UKBB_PPP	0.447846	505.618	MDD	FABP6	Proteiome	BRAIN	SMR	Wingo et al., 2022, in 722 samples	SMR	0.0169856	0.0167854	0.311571		37415601	10.3389/fgene.2023.1191264	Gedik et all Front Genet	BRAIN
FABP6	P51161	3561	TRANS	Cognition_Meta	UKBB-PPP_Specific	NA,+		0.0742356	0.0742356	UKBB_PPP	UKBB_PPP	0.447846	505.618	BIP	FABP6	Proteiome	BRAIN	SMR	Wingo et al., 2022, in 722 samples	SMR	-0.0526227	0.0382613	0.169023		37415601	10.3389/fgene.2023.1191264	Gedik et all Front Genet	BRAIN
FABP6	P51161	3561	TRANS	Cognition_Meta	UKBB-PPP_Specific	NA,+		0.0742356	0.0742356	UKBB_PPP	UKBB_PPP	0.447846	505.618	SCZ	FABP6	Proteiome	BRAIN	SMR	Wingo et al., 2022, in 722 samples	SMR	0.0114795	0.0347499	0.741138		37415601	10.3389/fgene.2023.1191264	Gedik et all Front Genet	BRAIN
FABP6	P51161	3561	TRANS	Depression_iPSYCH_2023	UKBB-PPP_Specific	NA,-		0.108182	0.108182	UKBB_PPP	UKBB_PPP	1.12493	736.827	SCZ_PGC3	FABP6	Transcriptome_Transcriptlvel	DLPFC	SMR	CMC+GTEX	SMR	-0.0213378	0.0258552	0.409212		35460606	10.1016/j.ajhg.2022.04.004	Jiang eet all Am J Hum Genet	BRAIN
FABP6	P51161	3561	TRANS	Depression_iPSYCH_2023	UKBB-PPP_Specific	NA,-		0.108182	0.108182	UKBB_PPP	UKBB_PPP	1.12493	736.827	SCZ	FABP6	Proteiome	BLOOD	SMR	eQTLGen	SMR	0.0263809	0.181661	0.884537		37415601	10.3389/fgene.2023.1191264	Gedik et all Front Genet	BLOOD
FABP6	P51161	3561	TRANS	Depression_iPSYCH_2023	UKBB-PPP_Specific	NA,-		0.108182	0.108182	UKBB_PPP	UKBB_PPP	1.12493	736.827	MDD	FABP6	Proteiome	BLOOD	SMR	eQTLGen	SMR	0.0124852	0.0908275	0.890667		37415601	10.3389/fgene.2023.1191264	Gedik et all Front Genet	BLOOD
FABP6	P51161	3561	TRANS	Depression_iPSYCH_2023	UKBB-PPP_Specific	NA,-		0.108182	0.108182	UKBB_PPP	UKBB_PPP	1.12493	736.827	BIP	FABP6	Proteiome	BLOOD	SMR	eQTLGen	SMR	0.0952862	0.199323	0.632616		37415601	10.3389/fgene.2023.1191264	Gedik et all Front Genet	BLOOD
FABP6	P51161	3561	TRANS	Depression_iPSYCH_2023	UKBB-PPP_Specific	NA,-		0.108182	0.108182	UKBB_PPP	UKBB_PPP	1.12493	736.827	MDD	FABP6	Proteiome	BRAIN	SMR	Wingo et al., 2022, in 722 samples	SMR	0.0169856	0.0167854	0.311571		37415601	10.3389/fgene.2023.1191264	Gedik et all Front Genet	BRAIN
FABP6	P51161	3561	TRANS	Depression_iPSYCH_2023	UKBB-PPP_Specific	NA,-		0.108182	0.108182	UKBB_PPP	UKBB_PPP	1.12493	736.827	BIP	FABP6	Proteiome	BRAIN	SMR	Wingo et al., 2022, in 722 samples	SMR	-0.0526227	0.0382613	0.169023		37415601	10.3389/fgene.2023.1191264	Gedik et all Front Genet	BRAIN
FABP6	P51161	3561	TRANS	Depression_iPSYCH_2023	UKBB-PPP_Specific	NA,-		0.108182	0.108182	UKBB_PPP	UKBB_PPP	1.12493	736.827	SCZ	FABP6	Proteiome	BRAIN	SMR	Wingo et al., 2022, in 722 samples	SMR	0.0114795	0.0347499	0.741138		37415601	10.3389/fgene.2023.1191264	Gedik et all Front Genet	BRAIN
FABP6	P51161	3561	TRANS	PGC3_SCZ_NoUKB	UKBB-PPP_Specific	NA,-		0.0150607	0.0150607	UKBB_PPP	UKBB_PPP	0.234734	102.579	SCZ_PGC3	FABP6	Transcriptome_Transcriptlvel	DLPFC	SMR	CMC+GTEX	SMR	-0.0213378	0.0258552	0.409212		35460606	10.1016/j.ajhg.2022.04.004	Jiang eet all Am J Hum Genet	BRAIN
FABP6	P51161	3561	TRANS	PGC3_SCZ_NoUKB	UKBB-PPP_Specific	NA,-		0.0150607	0.0150607	UKBB_PPP	UKBB_PPP	0.234734	102.579	SCZ	FABP6	Proteiome	BLOOD	SMR	eQTLGen	SMR	0.0263809	0.181661	0.884537		37415601	10.3389/fgene.2023.1191264	Gedik et all Front Genet	BLOOD
FABP6	P51161	3561	TRANS	PGC3_SCZ_NoUKB	UKBB-PPP_Specific	NA,-		0.0150607	0.0150607	UKBB_PPP	UKBB_PPP	0.234734	102.579	MDD	FABP6	Proteiome	BLOOD	SMR	eQTLGen	SMR	0.0124852	0.0908275	0.890667		37415601	10.3389/fgene.2023.1191264	Gedik et all Front Genet	BLOOD
FABP6	P51161	3561	TRANS	PGC3_SCZ_NoUKB	UKBB-PPP_Specific	NA,-		0.0150607	0.0150607	UKBB_PPP	UKBB_PPP	0.234734	102.579	BIP	FABP6	Proteiome	BLOOD	SMR	eQTLGen	SMR	0.0952862	0.199323	0.632616		37415601	10.3389/fgene.2023.1191264	Gedik et all Front Genet	BLOOD
FABP6	P51161	3561	TRANS	PGC3_SCZ_NoUKB	UKBB-PPP_Specific	NA,-		0.0150607	0.0150607	UKBB_PPP	UKBB_PPP	0.234734	102.579	MDD	FABP6	Proteiome	BRAIN	SMR	Wingo et al., 2022, in 722 samples	SMR	0.0169856	0.0167854	0.311571		37415601	10.3389/fgene.2023.1191264	Gedik et all Front Genet	BRAIN
FABP6	P51161	3561	TRANS	PGC3_SCZ_NoUKB	UKBB-PPP_Specific	NA,-		0.0150607	0.0150607	UKBB_PPP	UKBB_PPP	0.234734	102.579	BIP	FABP6	Proteiome	BRAIN	SMR	Wingo et al., 2022, in 722 samples	SMR	-0.0526227	0.0382613	0.169023		37415601	10.3389/fgene.2023.1191264	Gedik et all Front Genet	BRAIN
FABP6	P51161	3561	TRANS	PGC3_SCZ_NoUKB	UKBB-PPP_Specific	NA,-		0.0150607	0.0150607	UKBB_PPP	UKBB_PPP	0.234734	102.579	SCZ	FABP6	Proteiome	BRAIN	SMR	Wingo et al., 2022, in 722 samples	SMR	0.0114795	0.0347499	0.741138		37415601	10.3389/fgene.2023.1191264	Gedik et all Front Genet	BRAIN
FADD	Q13158	3573	CIS	Cognition_Meta	UKBB-PPP_Specific	NA,-		0.0143433	0.0143433	UKBB_PPP	UKBB_PPP	0.259012	53.6154	SCZ_PGC3	FADD	Transcriptome	DLPFC	SMR	CMC+GTEX	SMR	-0.0541815	0.0278521	0.0517351		35460606	10.1016/j.ajhg.2022.04.004	Jiang eet all Am J Hum Genet	BRAIN
FADD	Q13158	3573	CIS	Cognition_Meta	UKBB-PPP_Specific	NA,-		0.0143433	0.0143433	UKBB_PPP	UKBB_PPP	0.259012	53.6154	SCZ.Clozuk.2018	FADD	Transcriptome	BRAIN	SMR	PsychENCODE	SMR	-0.0611934	0.0303735	0.0439		30545856	10.1126/science.aat8127	Gandal et all science	BRAIN
FADD	Q13158	3573	CIS	Cognition_Meta	UKBB-PPP_Specific	NA,-		0.0143433	0.0143433	UKBB_PPP	UKBB_PPP	0.259012	53.6154	BD.PGC.ruderferCell2018	FADD	Transcriptome	BRAIN	SMR	PsychENCODE	SMR	0.0484309	0.0460656	0.293099		30545856	10.1126/science.aat8127	Gandal et all science	BRAIN
FADD	Q13158	3573	CIS	Cognition_Meta	UKBB-PPP_Specific	NA,-		0.0143433	0.0143433	UKBB_PPP	UKBB_PPP	0.259012	53.6154	SCZ	FADD	Proteiome	BLOOD	SMR	eQTLGen	SMR	0.0158211	0.0280148	0.57225		37415601	10.3389/fgene.2023.1191264	Gedik et all Front Genet	BLOOD
FADD	Q13158	3573	CIS	Cognition_Meta	UKBB-PPP_Specific	NA,-		0.0143433	0.0143433	UKBB_PPP	UKBB_PPP	0.259012	53.6154	MDD	FADD	Proteiome	BRAIN	SMR	BrainMeta	SMR	0.00613596	0.0193021	0.750568		37415601	10.3389/fgene.2023.1191264	Gedik et all Front Genet	BRAIN
FADD	Q13158	3573	CIS	Cognition_Meta	UKBB-PPP_Specific	NA,-		0.0143433	0.0143433	UKBB_PPP	UKBB_PPP	0.259012	53.6154	BIP	FADD	Proteiome	BRAIN	SMR	BrainMeta	SMR	0.0131288	0.0416743	0.752736		37415601	10.3389/fgene.2023.1191264	Gedik et all Front Genet	BRAIN
FADD	Q13158	3573	CIS	Cognition_Meta	UKBB-PPP_Specific	NA,-		0.0143433	0.0143433	UKBB_PPP	UKBB_PPP	0.259012	53.6154	SCZ	FADD	Proteiome	BRAIN	SMR	BrainMeta	SMR	-0.0645882	0.0352734	0.0670898		37415601	10.3389/fgene.2023.1191264	Gedik et all Front Genet	BRAIN
FADD	Q13158	3573	CIS	Cognition_Meta	UKBB-PPP_Specific	NA,-		0.0143433	0.0143433	UKBB_PPP	UKBB_PPP	0.259012	53.6154	MDD	FADD	Proteiome	BLOOD	SMR	eQTLGen	SMR	0.0129282	0.0158055	0.413382		37415601	10.3389/fgene.2023.1191264	Gedik et all Front Genet	BLOOD
FADD	Q13158	3573	CIS	Cognition_Meta	UKBB-PPP_Specific	NA,-		0.0143433	0.0143433	UKBB_PPP	UKBB_PPP	0.259012	53.6154	BIP	FADD	Proteiome	BLOOD	SMR	eQTLGen	SMR	-0.0111154	0.0337585	0.741957		37415601	10.3389/fgene.2023.1191264	Gedik et all Front Genet	BLOOD
FADD	Q13158	3573	CIS	Cognition_Meta	UKBB-PPP_Specific	NA,-		0.0143433	0.0143433	UKBB_PPP	UKBB_PPP	0.259012	53.6154	SCZ	FADD	Transcriptome	BRAIN_DLPFC	TWAS	CMC	FUSION	-1.95894		0.0501		31691811	10.1093/hmg/ddz253	Hall et al Hum Mol Genet	BRAIN
FADD	Q13158	3573	CIS	Cognition_Meta	UKBB-PPP_Specific	NA,-		0.0143433	0.0143433	UKBB_PPP	UKBB_PPP	0.259012	53.6154	SCZ.Clozuk.2018	FADD	Transcriptome	BRAIN	TWAS	PsychENCODE	FUSION	-0.359011		0.72		30545856	10.1126/science.aat8127	Gandal et all science	BRAIN
FADD	Q13158	3573	CIS	Cognition_Meta	UKBB-PPP_Specific	NA,-		0.0143433	0.0143433	UKBB_PPP	UKBB_PPP	0.259012	53.6154	BD.PGC.ruderferCell2018	FADD	Transcriptome	BRAIN	TWAS	PsychENCODE	FUSION	-0.74313		0.457		30545856	10.1126/science.aat8127	Gandal et all science	BRAIN
FADD	Q13158	3573	CIS	Depression_iPSYCH_2023	UKBB-PPP_Specific	NA,-		0.116018	0.116018	UKBB_PPP	UKBB_PPP	0.816712	433.674	SCZ_PGC3	FADD	Transcriptome	DLPFC	SMR	CMC+GTEX	SMR	-0.0541815	0.0278521	0.0517351		35460606	10.1016/j.ajhg.2022.04.004	Jiang eet all Am J Hum Genet	BRAIN
FADD	Q13158	3573	CIS	Depression_iPSYCH_2023	UKBB-PPP_Specific	NA,-		0.116018	0.116018	UKBB_PPP	UKBB_PPP	0.816712	433.674	SCZ.Clozuk.2018	FADD	Transcriptome	BRAIN	SMR	PsychENCODE	SMR	-0.0611934	0.0303735	0.0439		30545856	10.1126/science.aat8127	Gandal et all science	BRAIN
FADD	Q13158	3573	CIS	Depression_iPSYCH_2023	UKBB-PPP_Specific	NA,-		0.116018	0.116018	UKBB_PPP	UKBB_PPP	0.816712	433.674	BD.PGC.ruderferCell2018	FADD	Transcriptome	BRAIN	SMR	PsychENCODE	SMR	0.0484309	0.0460656	0.293099		30545856	10.1126/science.aat8127	Gandal et all science	BRAIN
FADD	Q13158	3573	CIS	Depression_iPSYCH_2023	UKBB-PPP_Specific	NA,-		0.116018	0.116018	UKBB_PPP	UKBB_PPP	0.816712	433.674	SCZ	FADD	Proteiome	BLOOD	SMR	eQTLGen	SMR	0.0158211	0.0280148	0.57225		37415601	10.3389/fgene.2023.1191264	Gedik et all Front Genet	BLOOD
FADD	Q13158	3573	CIS	Depression_iPSYCH_2023	UKBB-PPP_Specific	NA,-		0.116018	0.116018	UKBB_PPP	UKBB_PPP	0.816712	433.674	MDD	FADD	Proteiome	BRAIN	SMR	BrainMeta	SMR	0.00613596	0.0193021	0.750568		37415601	10.3389/fgene.2023.1191264	Gedik et all Front Genet	BRAIN
FADD	Q13158	3573	CIS	Depression_iPSYCH_2023	UKBB-PPP_Specific	NA,-		0.116018	0.116018	UKBB_PPP	UKBB_PPP	0.816712	433.674	BIP	FADD	Proteiome	BRAIN	SMR	BrainMeta	SMR	0.0131288	0.0416743	0.752736		37415601	10.3389/fgene.2023.1191264	Gedik et all Front Genet	BRAIN
FADD	Q13158	3573	CIS	Depression_iPSYCH_2023	UKBB-PPP_Specific	NA,-		0.116018	0.116018	UKBB_PPP	UKBB_PPP	0.816712	433.674	SCZ	FADD	Proteiome	BRAIN	SMR	BrainMeta	SMR	-0.0645882	0.0352734	0.0670898		37415601	10.3389/fgene.2023.1191264	Gedik et all Front Genet	BRAIN
FADD	Q13158	3573	CIS	Depression_iPSYCH_2023	UKBB-PPP_Specific	NA,-		0.116018	0.116018	UKBB_PPP	UKBB_PPP	0.816712	433.674	MDD	FADD	Proteiome	BLOOD	SMR	eQTLGen	SMR	0.0129282	0.0158055	0.413382		37415601	10.3389/fgene.2023.1191264	Gedik et all Front Genet	BLOOD
FADD	Q13158	3573	CIS	Depression_iPSYCH_2023	UKBB-PPP_Specific	NA,-		0.116018	0.116018	UKBB_PPP	UKBB_PPP	0.816712	433.674	BIP	FADD	Proteiome	BLOOD	SMR	eQTLGen	SMR	-0.0111154	0.0337585	0.741957		37415601	10.3389/fgene.2023.1191264	Gedik et all Front Genet	BLOOD
FADD	Q13158	3573	CIS	Depression_iPSYCH_2023	UKBB-PPP_Specific	NA,-		0.116018	0.116018	UKBB_PPP	UKBB_PPP	0.816712	433.674	SCZ	FADD	Transcriptome	BRAIN_DLPFC	TWAS	CMC	FUSION	-1.95894		0.0501		31691811	10.1093/hmg/ddz253	Hall et al Hum Mol Genet	BRAIN
FADD	Q13158	3573	CIS	Depression_iPSYCH_2023	UKBB-PPP_Specific	NA,-		0.116018	0.116018	UKBB_PPP	UKBB_PPP	0.816712	433.674	SCZ.Clozuk.2018	FADD	Transcriptome	BRAIN	TWAS	PsychENCODE	FUSION	-0.359011		0.72		30545856	10.1126/science.aat8127	Gandal et all science	BRAIN
FADD	Q13158	3573	CIS	Depression_iPSYCH_2023	UKBB-PPP_Specific	NA,-		0.116018	0.116018	UKBB_PPP	UKBB_PPP	0.816712	433.674	BD.PGC.ruderferCell2018	FADD	Transcriptome	BRAIN	TWAS	PsychENCODE	FUSION	-0.74313		0.457		30545856	10.1126/science.aat8127	Gandal et all science	BRAIN
FADD	Q13158	3573	CIS	PGC3_SCZ_NoUKB	UKBB-PPP_Specific	NA,+		0.626761	0.626761	UKBB_PPP	UKBB_PPP	1.23698	2342.83	SCZ_PGC3	FADD	Transcriptome	DLPFC	SMR	CMC+GTEX	SMR	-0.0541815	0.0278521	0.0517351		35460606	10.1016/j.ajhg.2022.04.004	Jiang eet all Am J Hum Genet	BRAIN
FADD	Q13158	3573	CIS	PGC3_SCZ_NoUKB	UKBB-PPP_Specific	NA,+		0.626761	0.626761	UKBB_PPP	UKBB_PPP	1.23698	2342.83	SCZ.Clozuk.2018	FADD	Transcriptome	BRAIN	SMR	PsychENCODE	SMR	-0.0611934	0.0303735	0.0439		30545856	10.1126/science.aat8127	Gandal et all science	BRAIN
FADD	Q13158	3573	CIS	PGC3_SCZ_NoUKB	UKBB-PPP_Specific	NA,+		0.626761	0.626761	UKBB_PPP	UKBB_PPP	1.23698	2342.83	BD.PGC.ruderferCell2018	FADD	Transcriptome	BRAIN	SMR	PsychENCODE	SMR	0.0484309	0.0460656	0.293099		30545856	10.1126/science.aat8127	Gandal et all science	BRAIN
FADD	Q13158	3573	CIS	PGC3_SCZ_NoUKB	UKBB-PPP_Specific	NA,+		0.626761	0.626761	UKBB_PPP	UKBB_PPP	1.23698	2342.83	SCZ	FADD	Proteiome	BLOOD	SMR	eQTLGen	SMR	0.0158211	0.0280148	0.57225		37415601	10.3389/fgene.2023.1191264	Gedik et all Front Genet	BLOOD
FADD	Q13158	3573	CIS	PGC3_SCZ_NoUKB	UKBB-PPP_Specific	NA,+		0.626761	0.626761	UKBB_PPP	UKBB_PPP	1.23698	2342.83	MDD	FADD	Proteiome	BRAIN	SMR	BrainMeta	SMR	0.00613596	0.0193021	0.750568		37415601	10.3389/fgene.2023.1191264	Gedik et all Front Genet	BRAIN
FADD	Q13158	3573	CIS	PGC3_SCZ_NoUKB	UKBB-PPP_Specific	NA,+		0.626761	0.626761	UKBB_PPP	UKBB_PPP	1.23698	2342.83	BIP	FADD	Proteiome	BRAIN	SMR	BrainMeta	SMR	0.0131288	0.0416743	0.752736		37415601	10.3389/fgene.2023.1191264	Gedik et all Front Genet	BRAIN
FADD	Q13158	3573	CIS	PGC3_SCZ_NoUKB	UKBB-PPP_Specific	NA,+		0.626761	0.626761	UKBB_PPP	UKBB_PPP	1.23698	2342.83	SCZ	FADD	Proteiome	BRAIN	SMR	BrainMeta	SMR	-0.0645882	0.0352734	0.0670898		37415601	10.3389/fgene.2023.1191264	Gedik et all Front Genet	BRAIN
FADD	Q13158	3573	CIS	PGC3_SCZ_NoUKB	UKBB-PPP_Specific	NA,+		0.626761	0.626761	UKBB_PPP	UKBB_PPP	1.23698	2342.83	MDD	FADD	Proteiome	BLOOD	SMR	eQTLGen	SMR	0.0129282	0.0158055	0.413382		37415601	10.3389/fgene.2023.1191264	Gedik et all Front Genet	BLOOD
FADD	Q13158	3573	CIS	PGC3_SCZ_NoUKB	UKBB-PPP_Specific	NA,+		0.626761	0.626761	UKBB_PPP	UKBB_PPP	1.23698	2342.83	BIP	FADD	Proteiome	BLOOD	SMR	eQTLGen	SMR	-0.0111154	0.0337585	0.741957		37415601	10.3389/fgene.2023.1191264	Gedik et all Front Genet	BLOOD
FADD	Q13158	3573	CIS	PGC3_SCZ_NoUKB	UKBB-PPP_Specific	NA,+		0.626761	0.626761	UKBB_PPP	UKBB_PPP	1.23698	2342.83	SCZ	FADD	Transcriptome	BRAIN_DLPFC	TWAS	CMC	FUSION	-1.95894		0.0501		31691811	10.1093/hmg/ddz253	Hall et al Hum Mol Genet	BRAIN
FADD	Q13158	3573	CIS	PGC3_SCZ_NoUKB	UKBB-PPP_Specific	NA,+		0.626761	0.626761	UKBB_PPP	UKBB_PPP	1.23698	2342.83	SCZ.Clozuk.2018	FADD	Transcriptome	BRAIN	TWAS	PsychENCODE	FUSION	-0.359011		0.72		30545856	10.1126/science.aat8127	Gandal et all science	BRAIN
FADD	Q13158	3573	CIS	PGC3_SCZ_NoUKB	UKBB-PPP_Specific	NA,+		0.626761	0.626761	UKBB_PPP	UKBB_PPP	1.23698	2342.83	BD.PGC.ruderferCell2018	FADD	Transcriptome	BRAIN	TWAS	PsychENCODE	FUSION	-0.74313		0.457		30545856	10.1126/science.aat8127	Gandal et all science	BRAIN
FADD	Q13158	3573	CIS	BIP_PGC3_noukb	UKBB-PPP_Specific	NA,-		0.68916	0.68916	UKBB_PPP	UKBB_PPP	1.27466	2576.08	SCZ_PGC3	FADD	Transcriptome	DLPFC	SMR	CMC+GTEX	SMR	-0.0541815	0.0278521	0.0517351		35460606	10.1016/j.ajhg.2022.04.004	Jiang eet all Am J Hum Genet	BRAIN
FADD	Q13158	3573	CIS	BIP_PGC3_noukb	UKBB-PPP_Specific	NA,-		0.68916	0.68916	UKBB_PPP	UKBB_PPP	1.27466	2576.08	SCZ.Clozuk.2018	FADD	Transcriptome	BRAIN	SMR	PsychENCODE	SMR	-0.0611934	0.0303735	0.0439		30545856	10.1126/science.aat8127	Gandal et all science	BRAIN
FADD	Q13158	3573	CIS	BIP_PGC3_noukb	UKBB-PPP_Specific	NA,-		0.68916	0.68916	UKBB_PPP	UKBB_PPP	1.27466	2576.08	BD.PGC.ruderferCell2018	FADD	Transcriptome	BRAIN	SMR	PsychENCODE	SMR	0.0484309	0.0460656	0.293099		30545856	10.1126/science.aat8127	Gandal et all science	BRAIN
FADD	Q13158	3573	CIS	BIP_PGC3_noukb	UKBB-PPP_Specific	NA,-		0.68916	0.68916	UKBB_PPP	UKBB_PPP	1.27466	2576.08	SCZ	FADD	Proteiome	BLOOD	SMR	eQTLGen	SMR	0.0158211	0.0280148	0.57225		37415601	10.3389/fgene.2023.1191264	Gedik et all Front Genet	BLOOD
FADD	Q13158	3573	CIS	BIP_PGC3_noukb	UKBB-PPP_Specific	NA,-		0.68916	0.68916	UKBB_PPP	UKBB_PPP	1.27466	2576.08	MDD	FADD	Proteiome	BRAIN	SMR	BrainMeta	SMR	0.00613596	0.0193021	0.750568		37415601	10.3389/fgene.2023.1191264	Gedik et all Front Genet	BRAIN
FADD	Q13158	3573	CIS	BIP_PGC3_noukb	UKBB-PPP_Specific	NA,-		0.68916	0.68916	UKBB_PPP	UKBB_PPP	1.27466	2576.08	BIP	FADD	Proteiome	BRAIN	SMR	BrainMeta	SMR	0.0131288	0.0416743	0.752736		37415601	10.3389/fgene.2023.1191264	Gedik et all Front Genet	BRAIN
FADD	Q13158	3573	CIS	BIP_PGC3_noukb	UKBB-PPP_Specific	NA,-		0.68916	0.68916	UKBB_PPP	UKBB_PPP	1.27466	2576.08	SCZ	FADD	Proteiome	BRAIN	SMR	BrainMeta	SMR	-0.0645882	0.0352734	0.0670898		37415601	10.3389/fgene.2023.1191264	Gedik et all Front Genet	BRAIN
FADD	Q13158	3573	CIS	BIP_PGC3_noukb	UKBB-PPP_Specific	NA,-		0.68916	0.68916	UKBB_PPP	UKBB_PPP	1.27466	2576.08	MDD	FADD	Proteiome	BLOOD	SMR	eQTLGen	SMR	0.0129282	0.0158055	0.413382		37415601	10.3389/fgene.2023.1191264	Gedik et all Front Genet	BLOOD
FADD	Q13158	3573	CIS	BIP_PGC3_noukb	UKBB-PPP_Specific	NA,-		0.68916	0.68916	UKBB_PPP	UKBB_PPP	1.27466	2576.08	BIP	FADD	Proteiome	BLOOD	SMR	eQTLGen	SMR	-0.0111154	0.0337585	0.741957		37415601	10.3389/fgene.2023.1191264	Gedik et all Front Genet	BLOOD
FADD	Q13158	3573	CIS	BIP_PGC3_noukb	UKBB-PPP_Specific	NA,-		0.68916	0.68916	UKBB_PPP	UKBB_PPP	1.27466	2576.08	SCZ	FADD	Transcriptome	BRAIN_DLPFC	TWAS	CMC	FUSION	-1.95894		0.0501		31691811	10.1093/hmg/ddz253	Hall et al Hum Mol Genet	BRAIN
FADD	Q13158	3573	CIS	BIP_PGC3_noukb	UKBB-PPP_Specific	NA,-		0.68916	0.68916	UKBB_PPP	UKBB_PPP	1.27466	2576.08	SCZ.Clozuk.2018	FADD	Transcriptome	BRAIN	TWAS	PsychENCODE	FUSION	-0.359011		0.72		30545856	10.1126/science.aat8127	Gandal et all science	BRAIN
FADD	Q13158	3573	CIS	BIP_PGC3_noukb	UKBB-PPP_Specific	NA,-		0.68916	0.68916	UKBB_PPP	UKBB_PPP	1.27466	2576.08	BD.PGC.ruderferCell2018	FADD	Transcriptome	BRAIN	TWAS	PsychENCODE	FUSION	-0.74313		0.457		30545856	10.1126/science.aat8127	Gandal et all science	BRAIN
FADD	Q13158	3573	TRANS	PGC3_SCZ_NoUKB	BOTH	-,-	0.590869	0.349108	0.704393	DECODE	UKBB_PPP	0.814865	2377.78	SCZ_PGC3	FADD	Transcriptome	DLPFC	SMR	CMC+GTEX	SMR	-0.0541815	0.0278521	0.0517351		35460606	10.1016/j.ajhg.2022.04.004	Jiang eet all Am J Hum Genet	BRAIN
FADD	Q13158	3573	TRANS	PGC3_SCZ_NoUKB	BOTH	-,-	0.590869	0.349108	0.704393	DECODE	UKBB_PPP	0.814865	2377.78	SCZ.Clozuk.2018	FADD	Transcriptome	BRAIN	SMR	PsychENCODE	SMR	-0.0611934	0.0303735	0.0439		30545856	10.1126/science.aat8127	Gandal et all science	BRAIN
FADD	Q13158	3573	TRANS	PGC3_SCZ_NoUKB	BOTH	-,-	0.590869	0.349108	0.704393	DECODE	UKBB_PPP	0.814865	2377.78	BD.PGC.ruderferCell2018	FADD	Transcriptome	BRAIN	SMR	PsychENCODE	SMR	0.0484309	0.0460656	0.293099		30545856	10.1126/science.aat8127	Gandal et all science	BRAIN
FADD	Q13158	3573	TRANS	PGC3_SCZ_NoUKB	BOTH	-,-	0.590869	0.349108	0.704393	DECODE	UKBB_PPP	0.814865	2377.78	SCZ	FADD	Proteiome	BLOOD	SMR	eQTLGen	SMR	0.0158211	0.0280148	0.57225		37415601	10.3389/fgene.2023.1191264	Gedik et all Front Genet	BLOOD
FADD	Q13158	3573	TRANS	PGC3_SCZ_NoUKB	BOTH	-,-	0.590869	0.349108	0.704393	DECODE	UKBB_PPP	0.814865	2377.78	MDD	FADD	Proteiome	BRAIN	SMR	BrainMeta	SMR	0.00613596	0.0193021	0.750568		37415601	10.3389/fgene.2023.1191264	Gedik et all Front Genet	BRAIN
FADD	Q13158	3573	TRANS	PGC3_SCZ_NoUKB	BOTH	-,-	0.590869	0.349108	0.704393	DECODE	UKBB_PPP	0.814865	2377.78	BIP	FADD	Proteiome	BRAIN	SMR	BrainMeta	SMR	0.0131288	0.0416743	0.752736		37415601	10.3389/fgene.2023.1191264	Gedik et all Front Genet	BRAIN
FADD	Q13158	3573	TRANS	PGC3_SCZ_NoUKB	BOTH	-,-	0.590869	0.349108	0.704393	DECODE	UKBB_PPP	0.814865	2377.78	SCZ	FADD	Proteiome	BRAIN	SMR	BrainMeta	SMR	-0.0645882	0.0352734	0.0670898		37415601	10.3389/fgene.2023.1191264	Gedik et all Front Genet	BRAIN
FADD	Q13158	3573	TRANS	PGC3_SCZ_NoUKB	BOTH	-,-	0.590869	0.349108	0.704393	DECODE	UKBB_PPP	0.814865	2377.78	MDD	FADD	Proteiome	BLOOD	SMR	eQTLGen	SMR	0.0129282	0.0158055	0.413382		37415601	10.3389/fgene.2023.1191264	Gedik et all Front Genet	BLOOD
FADD	Q13158	3573	TRANS	PGC3_SCZ_NoUKB	BOTH	-,-	0.590869	0.349108	0.704393	DECODE	UKBB_PPP	0.814865	2377.78	BIP	FADD	Proteiome	BLOOD	SMR	eQTLGen	SMR	-0.0111154	0.0337585	0.741957		37415601	10.3389/fgene.2023.1191264	Gedik et all Front Genet	BLOOD
FADD	Q13158	3573	TRANS	PGC3_SCZ_NoUKB	BOTH	-,-	0.590869	0.349108	0.704393	DECODE	UKBB_PPP	0.814865	2377.78	SCZ	FADD	Transcriptome	BRAIN_DLPFC	TWAS	CMC	FUSION	-1.95894		0.0501		31691811	10.1093/hmg/ddz253	Hall et al Hum Mol Genet	BRAIN
FADD	Q13158	3573	TRANS	PGC3_SCZ_NoUKB	BOTH	-,-	0.590869	0.349108	0.704393	DECODE	UKBB_PPP	0.814865	2377.78	SCZ.Clozuk.2018	FADD	Transcriptome	BRAIN	TWAS	PsychENCODE	FUSION	-0.359011		0.72		30545856	10.1126/science.aat8127	Gandal et all science	BRAIN
FADD	Q13158	3573	TRANS	PGC3_SCZ_NoUKB	BOTH	-,-	0.590869	0.349108	0.704393	DECODE	UKBB_PPP	0.814865	2377.78	BD.PGC.ruderferCell2018	FADD	Transcriptome	BRAIN	TWAS	PsychENCODE	FUSION	-0.74313		0.457		30545856	10.1126/science.aat8127	Gandal et all science	BRAIN
FAF2	Q96CS3	24666	TRANS	BIP_PGC3_noukb	DECODE_Specific	-,NA		0.0833624	0.0833624	DECODE	DECODE	0.311625	567.781	SCZ_PGC3	FAF2	Transcriptome_Transcriptlvel	DLPFC	SMR	CMC+GTEX	SMR	-0.0117177	0.0352586	0.739636		35460606	10.1016/j.ajhg.2022.04.004	Jiang eet all Am J Hum Genet	BRAIN
FAF2	Q96CS3	24666	TRANS	BIP_PGC3_noukb	DECODE_Specific	-,NA		0.0833624	0.0833624	DECODE	DECODE	0.311625	567.781	MDD	FAF2	Proteiome	BLOOD	SMR	eQTLGen	SMR	-0.105222	0.0671861	0.11732		37415601	10.3389/fgene.2023.1191264	Gedik et all Front Genet	BLOOD
FAF2	Q96CS3	24666	TRANS	BIP_PGC3_noukb	DECODE_Specific	-,NA		0.0833624	0.0833624	DECODE	DECODE	0.311625	567.781	BIP	FAF2	Proteiome	BLOOD	SMR	eQTLGen	SMR	-0.0042095	0.144505	0.976761		37415601	10.3389/fgene.2023.1191264	Gedik et all Front Genet	BLOOD
FAF2	Q96CS3	24666	TRANS	Cognition_Meta	DECODE_Specific	-,NA		0.790684	0.790684	DECODE	DECODE	1.33103	5385.35	SCZ_PGC3	FAF2	Transcriptome_Transcriptlvel	DLPFC	SMR	CMC+GTEX	SMR	-0.0117177	0.0352586	0.739636		35460606	10.1016/j.ajhg.2022.04.004	Jiang eet all Am J Hum Genet	BRAIN
FAF2	Q96CS3	24666	TRANS	Cognition_Meta	DECODE_Specific	-,NA		0.790684	0.790684	DECODE	DECODE	1.33103	5385.35	MDD	FAF2	Proteiome	BLOOD	SMR	eQTLGen	SMR	-0.105222	0.0671861	0.11732		37415601	10.3389/fgene.2023.1191264	Gedik et all Front Genet	BLOOD
FAF2	Q96CS3	24666	TRANS	Cognition_Meta	DECODE_Specific	-,NA		0.790684	0.790684	DECODE	DECODE	1.33103	5385.35	BIP	FAF2	Proteiome	BLOOD	SMR	eQTLGen	SMR	-0.0042095	0.144505	0.976761		37415601	10.3389/fgene.2023.1191264	Gedik et all Front Genet	BLOOD
FAF2	Q96CS3	24666	TRANS	Depression_iPSYCH_2023	DECODE_Specific	+,NA		0.122022	0.122022	DECODE	DECODE	1.17221	831.095	SCZ_PGC3	FAF2	Transcriptome_Transcriptlvel	DLPFC	SMR	CMC+GTEX	SMR	-0.0117177	0.0352586	0.739636		35460606	10.1016/j.ajhg.2022.04.004	Jiang eet all Am J Hum Genet	BRAIN
FAF2	Q96CS3	24666	TRANS	Depression_iPSYCH_2023	DECODE_Specific	+,NA		0.122022	0.122022	DECODE	DECODE	1.17221	831.095	MDD	FAF2	Proteiome	BLOOD	SMR	eQTLGen	SMR	-0.105222	0.0671861	0.11732		37415601	10.3389/fgene.2023.1191264	Gedik et all Front Genet	BLOOD
FAF2	Q96CS3	24666	TRANS	Depression_iPSYCH_2023	DECODE_Specific	+,NA		0.122022	0.122022	DECODE	DECODE	1.17221	831.095	BIP	FAF2	Proteiome	BLOOD	SMR	eQTLGen	SMR	-0.0042095	0.144505	0.976761		37415601	10.3389/fgene.2023.1191264	Gedik et all Front Genet	BLOOD
FAF2	Q96CS3	24666	TRANS	PGC3_SCZ_NoUKB	DECODE_Specific	-,NA		0.881809	0.881809	DECODE	DECODE	1.35852	6006	SCZ_PGC3	FAF2	Transcriptome_Transcriptlvel	DLPFC	SMR	CMC+GTEX	SMR	-0.0117177	0.0352586	0.739636		35460606	10.1016/j.ajhg.2022.04.004	Jiang eet all Am J Hum Genet	BRAIN
FAF2	Q96CS3	24666	TRANS	PGC3_SCZ_NoUKB	DECODE_Specific	-,NA		0.881809	0.881809	DECODE	DECODE	1.35852	6006	MDD	FAF2	Proteiome	BLOOD	SMR	eQTLGen	SMR	-0.105222	0.0671861	0.11732		37415601	10.3389/fgene.2023.1191264	Gedik et all Front Genet	BLOOD
FAF2	Q96CS3	24666	TRANS	PGC3_SCZ_NoUKB	DECODE_Specific	-,NA		0.881809	0.881809	DECODE	DECODE	1.35852	6006	BIP	FAF2	Proteiome	BLOOD	SMR	eQTLGen	SMR	-0.0042095	0.144505	0.976761		37415601	10.3389/fgene.2023.1191264	Gedik et all Front Genet	BLOOD
FAH	P16930	3579	CIS	PGC3_SCZ_NoUKB	DECODE_Specific	-,NA		0.0616622	0.0616622	DECODE	DECODE	0.462838	230.493	SCZ	FAH	Proteome	PLASMA	MR	deCODE	TwoSampleMR	-0.0330528	0.0213029	0.120767		37085628	10.1007/s00439-023-02562-0	Dang et al Human Genetics	BLOOD
FAH	P16930	3579	CIS	PGC3_SCZ_NoUKB	DECODE_Specific	-,NA		0.0616622	0.0616622	DECODE	DECODE	0.462838	230.493	BIP	FAH	Proteome	PLASMA	MR	deCODE	TwoSampleMR	-0.00886674	0.023227	0.702653		37085628	10.1007/s00439-023-02562-0	Dang et al Human Genetics	BLOOD
FAH	P16930	3579	CIS	PGC3_SCZ_NoUKB	DECODE_Specific	-,NA		0.0616622	0.0616622	DECODE	DECODE	0.462838	230.493	MDD	FAH	Proteome	PLASMA	MR	deCODE	TwoSampleMR	0.0052426	0.00867237	0.5455		37085628	10.1007/s00439-023-02562-0	Dang et al Human Genetics	BLOOD
FAH	P16930	3579	CIS	PGC3_SCZ_NoUKB	DECODE_Specific	-,NA		0.0616622	0.0616622	DECODE	DECODE	0.462838	230.493	Bipolar disorder	FAH	Proteome	PLASMA	MR	INTERVAL	TwoSampleMR	-0.00483597	0.0175877	0.783344		36280454	https://doi.org/10.1016/j.biopsych.2022.08.015	Lu et al Biol Psychiatry	BLOOD
FAH	P16930	3579	CIS	PGC3_SCZ_NoUKB	DECODE_Specific	-,NA		0.0616622	0.0616622	DECODE	DECODE	0.462838	230.493	Bipolar disorder	FAH	Proteome	PLASMA	MR	AGES	TwoSampleMR	-0.00598769	0.0217763	0.783344		36280454	https://doi.org/10.1016/j.biopsych.2022.08.015	Lu et al Biol Psychiatry	BLOOD
FAH	P16930	3579	CIS	PGC3_SCZ_NoUKB	DECODE_Specific	-,NA		0.0616622	0.0616622	DECODE	DECODE	0.462838	230.493	Bipolar disorder	FAH	Proteome	PLASMA	MR	FENLAND	TwoSampleMR	-0.0154275	0.0380582	0.685209		36280454	https://doi.org/10.1016/j.biopsych.2022.08.015	Lu et al Biol Psychiatry	BLOOD
FAH	P16930	3579	CIS	PGC3_SCZ_NoUKB	DECODE_Specific	-,NA		0.0616622	0.0616622	DECODE	DECODE	0.462838	230.493	Major depressive disorder	FAH	Proteome	PLASMA	MR	INTERVAL	TwoSampleMR	0.00398512	0.00802338	0.619409		36280454	https://doi.org/10.1016/j.biopsych.2022.08.015	Lu et al Biol Psychiatry	BLOOD
FAH	P16930	3579	CIS	PGC3_SCZ_NoUKB	DECODE_Specific	-,NA		0.0616622	0.0616622	DECODE	DECODE	0.462838	230.493	Major depressive disorder	FAH	Proteome	PLASMA	MR	AGES	TwoSampleMR	0.00493421	0.00993421	0.619409		36280454	https://doi.org/10.1016/j.biopsych.2022.08.015	Lu et al Biol Psychiatry	BLOOD
FAH	P16930	3579	CIS	PGC3_SCZ_NoUKB	DECODE_Specific	-,NA		0.0616622	0.0616622	DECODE	DECODE	0.462838	230.493	Major depressive disorder	FAH	Proteome	PLASMA	MR	FENLAND	TwoSampleMR	0.00428933	0.0075773	0.571342		36280454	https://doi.org/10.1016/j.biopsych.2022.08.015	Lu et al Biol Psychiatry	BLOOD
FAH	P16930	3579	CIS	PGC3_SCZ_NoUKB	DECODE_Specific	-,NA		0.0616622	0.0616622	DECODE	DECODE	0.462838	230.493	Schizophrenia	FAH	Proteome	PLASMA	MR	INTERVAL	TwoSampleMR	-0.0169519	0.0163656	0.300282		36280454	https://doi.org/10.1016/j.biopsych.2022.08.015	Lu et al Biol Psychiatry	BLOOD
FAH	P16930	3579	CIS	PGC3_SCZ_NoUKB	DECODE_Specific	-,NA		0.0616622	0.0616622	DECODE	DECODE	0.462838	230.493	Schizophrenia	FAH	Proteome	PLASMA	MR	AGES	TwoSampleMR	-0.0209892	0.0202632	0.300282		36280454	https://doi.org/10.1016/j.biopsych.2022.08.015	Lu et al Biol Psychiatry	BLOOD
FAH	P16930	3579	CIS	PGC3_SCZ_NoUKB	DECODE_Specific	-,NA		0.0616622	0.0616622	DECODE	DECODE	0.462838	230.493	Schizophrenia	FAH	Proteome	PLASMA	MR	FENLAND	TwoSampleMR	-0.0154749	0.0153434	0.313184		36280454	https://doi.org/10.1016/j.biopsych.2022.08.015	Lu et al Biol Psychiatry	BLOOD
FAH	P16930	3579	CIS	PGC3_SCZ_NoUKB	DECODE_Specific	-,NA		0.0616622	0.0616622	DECODE	DECODE	0.462838	230.493	SCZ_PGC3	FAH	Transcriptome	DLPFC	MR	CMC+GTEX	MendelianRandomization			0.537738		35460606	10.1016/j.ajhg.2022.04.004	Jiang eet all Am J Hum Genet	BRAIN
FAH	P16930	3579	CIS	PGC3_SCZ_NoUKB	DECODE_Specific	-,NA		0.0616622	0.0616622	DECODE	DECODE	0.462838	230.493	SCZ_PGC3	FAH	Transcriptome	DLPFC	MR	CMC+GTEX	MendelianRandomization			0.718339		35460606	10.1016/j.ajhg.2022.04.004	Jiang eet all Am J Hum Genet	BRAIN
FAH	P16930	3579	CIS	PGC3_SCZ_NoUKB	DECODE_Specific	-,NA		0.0616622	0.0616622	DECODE	DECODE	0.462838	230.493	SCZ_PGC3	FAH	Transcriptome	DLPFC	MR	CMC+GTEX	MendelianRandomization			0.143385		35460606	10.1016/j.ajhg.2022.04.004	Jiang eet all Am J Hum Genet	BRAIN
FAH	P16930	3579	CIS	PGC3_SCZ_NoUKB	DECODE_Specific	-,NA		0.0616622	0.0616622	DECODE	DECODE	0.462838	230.493	SCZ_PGC3	FAH	Transcriptome	DLPFC	MR	CMC+GTEX	EMIC			0.566094		35460606	10.1016/j.ajhg.2022.04.004	Jiang eet all Am J Hum Genet	BRAIN
FAH	P16930	3579	CIS	PGC3_SCZ_NoUKB	DECODE_Specific	-,NA		0.0616622	0.0616622	DECODE	DECODE	0.462838	230.493	BIP_2019_Stahl_etall	FAH	Transcriptome	DLPFC	MR	CMC+GTEX	MendelianRandomization			0.341301		35460606	10.1016/j.ajhg.2022.04.004	Jiang eet all Am J Hum Genet	BRAIN
FAH	P16930	3579	CIS	PGC3_SCZ_NoUKB	DECODE_Specific	-,NA		0.0616622	0.0616622	DECODE	DECODE	0.462838	230.493	BIP_2019_Stahl_etall	FAH	Transcriptome	DLPFC	MR	CMC+GTEX	MendelianRandomization			0.300955		35460606	10.1016/j.ajhg.2022.04.004	Jiang eet all Am J Hum Genet	BRAIN
FAH	P16930	3579	CIS	PGC3_SCZ_NoUKB	DECODE_Specific	-,NA		0.0616622	0.0616622	DECODE	DECODE	0.462838	230.493	BIP_2019_Stahl_etall	FAH	Transcriptome	DLPFC	MR	CMC+GTEX	MendelianRandomization			0.918518		35460606	10.1016/j.ajhg.2022.04.004	Jiang eet all Am J Hum Genet	BRAIN
FAH	P16930	3579	CIS	PGC3_SCZ_NoUKB	DECODE_Specific	-,NA		0.0616622	0.0616622	DECODE	DECODE	0.462838	230.493	BIP_2019_Stahl_etall	FAH	Transcriptome	DLPFC	MR	CMC+GTEX	EMIC			0.0715087		35460606	10.1016/j.ajhg.2022.04.004	Jiang eet all Am J Hum Genet	BRAIN
FAH	P16930	3579	CIS	PGC3_SCZ_NoUKB	DECODE_Specific	-,NA		0.0616622	0.0616622	DECODE	DECODE	0.462838	230.493	Deepression_Wray_tall	FAH	Proteiome	BRAIN DLPFC	MR	ROS/MAP	TwoSampleMR	0.02	0.04	0.619		35296807	10.1038/s41380-022-01507-9	Deng et all Mol Psychiatry	BRAIN
FAH	P16930	3579	CIS	PGC3_SCZ_NoUKB	DECODE_Specific	-,NA		0.0616622	0.0616622	DECODE	DECODE	0.462838	230.493	Deepression_Wray_tall	FAH	Transcriptome	BRAIN DLPFC	MR	PsychENCODE	TwoSampleMR	0.02	0.01	0.0202		35296807	10.1038/s41380-022-01507-9	Deng et all Mol Psychiatry	BRAIN
FAH	P16930	3579	CIS	PGC3_SCZ_NoUKB	DECODE_Specific	-,NA		0.0616622	0.0616622	DECODE	DECODE	0.462838	230.493	Deepression_Wray_tall	FAH	Proteiome	BLOOD	MR	AGES	TwoSampleMR	0	0	0.619		35296807	10.1038/s41380-022-01507-9	Deng et all Mol Psychiatry	BLOOD
FAH	P16930	3579	CIS	PGC3_SCZ_NoUKB	DECODE_Specific	-,NA		0.0616622	0.0616622	DECODE	DECODE	0.462838	230.493	SCZ_PGC3	FAH	Transcriptome	DLPFC	SMR	CMC+GTEX	SMR	0.0329639	0.0210764	0.117814		35460606	10.1016/j.ajhg.2022.04.004	Jiang eet all Am J Hum Genet	BRAIN
FAH	P16930	3579	CIS	PGC3_SCZ_NoUKB	DECODE_Specific	-,NA		0.0616622	0.0616622	DECODE	DECODE	0.462838	230.493	SCZ_PGC3	FAH	Transcriptome_Transcriptlvel	DLPFC	SMR	CMC+GTEX	SMR	0.0312698	0.0199385	0.116808		35460606	10.1016/j.ajhg.2022.04.004	Jiang eet all Am J Hum Genet	BRAIN
FAH	P16930	3579	CIS	PGC3_SCZ_NoUKB	DECODE_Specific	-,NA		0.0616622	0.0616622	DECODE	DECODE	0.462838	230.493	SCZ_PGC3	FAH	Transcriptome_Transcriptlvel	DLPFC	SMR	CMC+GTEX	SMR	-0.0343045	0.0312894	0.272921		35460606	10.1016/j.ajhg.2022.04.004	Jiang eet all Am J Hum Genet	BRAIN
FAH	P16930	3579	CIS	PGC3_SCZ_NoUKB	DECODE_Specific	-,NA		0.0616622	0.0616622	DECODE	DECODE	0.462838	230.493	SCZ_PGC3	FAH	Transcriptome_Transcriptlvel	DLPFC	SMR	CMC+GTEX	SMR	-0.00050638	0.0313926	0.98713		35460606	10.1016/j.ajhg.2022.04.004	Jiang eet all Am J Hum Genet	BRAIN
FAH	P16930	3579	CIS	PGC3_SCZ_NoUKB	DECODE_Specific	-,NA		0.0616622	0.0616622	DECODE	DECODE	0.462838	230.493	SCZ.Clozuk.2018	FAH	Transcriptome	BRAIN	SMR	PsychENCODE	SMR	0.0259818	0.01791	0.147		30545856	10.1126/science.aat8127	Gandal et all science	BRAIN
FAH	P16930	3579	CIS	PGC3_SCZ_NoUKB	DECODE_Specific	-,NA		0.0616622	0.0616622	DECODE	DECODE	0.462838	230.493	BD.PGC.ruderferCell2018	FAH	Transcriptome	BRAIN	SMR	PsychENCODE	SMR	-0.0306556	0.0277641	0.269531		30545856	10.1126/science.aat8127	Gandal et all science	BRAIN
FAH	P16930	3579	CIS	PGC3_SCZ_NoUKB	DECODE_Specific	-,NA		0.0616622	0.0616622	DECODE	DECODE	0.462838	230.493	Depression Howard et all	FAH	Proteiome	BRAIN DPFC	SMR	ROS/MAP	SMR	0.0191816	0.0386705	0.619876		33846625	10.1038/s41593-021-00832-6	Wingo Nat Neurosci	BRAIN
FAH	P16930	3579	CIS	PGC3_SCZ_NoUKB	DECODE_Specific	-,NA		0.0616622	0.0616622	DECODE	DECODE	0.462838	230.493	SCZ	FAH	Proteiome	BLOOD	SMR	eQTLGen	SMR	0.0680214	0.0372053	0.0675087		37415601	10.3389/fgene.2023.1191264	Gedik et all Front Genet	BLOOD
FAH	P16930	3579	CIS	PGC3_SCZ_NoUKB	DECODE_Specific	-,NA		0.0616622	0.0616622	DECODE	DECODE	0.462838	230.493	MDD	FAH	Proteiome	BRAIN	SMR	BrainMeta	SMR	-0.00168577	0.0108379	0.876393		37415601	10.3389/fgene.2023.1191264	Gedik et all Front Genet	BRAIN
FAH	P16930	3579	CIS	PGC3_SCZ_NoUKB	DECODE_Specific	-,NA		0.0616622	0.0616622	DECODE	DECODE	0.462838	230.493	BIP	FAH	Proteiome	BRAIN	SMR	BrainMeta	SMR	0.0122001	0.0234768	0.603297		37415601	10.3389/fgene.2023.1191264	Gedik et all Front Genet	BRAIN
FAH	P16930	3579	CIS	PGC3_SCZ_NoUKB	DECODE_Specific	-,NA		0.0616622	0.0616622	DECODE	DECODE	0.462838	230.493	SCZ	FAH	Proteiome	BRAIN	SMR	BrainMeta	SMR	0.0366078	0.020549	0.0748324		37415601	10.3389/fgene.2023.1191264	Gedik et all Front Genet	BRAIN
FAH	P16930	3579	CIS	PGC3_SCZ_NoUKB	DECODE_Specific	-,NA		0.0616622	0.0616622	DECODE	DECODE	0.462838	230.493	MDD	FAH	Proteiome	BLOOD	SMR	eQTLGen	SMR	0.0448934	0.0187522	0.0166641		37415601	10.3389/fgene.2023.1191264	Gedik et all Front Genet	BLOOD
FAH	P16930	3579	CIS	PGC3_SCZ_NoUKB	DECODE_Specific	-,NA		0.0616622	0.0616622	DECODE	DECODE	0.462838	230.493	BIP	FAH	Proteiome	BLOOD	SMR	eQTLGen	SMR	-0.05242	0.0405674	0.196298		37415601	10.3389/fgene.2023.1191264	Gedik et all Front Genet	BLOOD
FAH	P16930	3579	CIS	PGC3_SCZ_NoUKB	DECODE_Specific	-,NA		0.0616622	0.0616622	DECODE	DECODE	0.462838	230.493	SCZ	FAH	Proteiome	BLOOD	SMR	deCODE	SMR	-0.0216483	0.0208725	0.299657		37415601	10.3389/fgene.2023.1191264	Gedik et all Front Genet	BLOOD
FAH	P16930	3579	CIS	PGC3_SCZ_NoUKB	DECODE_Specific	-,NA		0.0616622	0.0616622	DECODE	DECODE	0.462838	230.493	MDD	FAH	Proteiome	BRAIN	SMR	Wingo et al., 2022, in 722 samples	SMR	0.0097806	0.0119421	0.412787		37415601	10.3389/fgene.2023.1191264	Gedik et all Front Genet	BRAIN
FAH	P16930	3579	CIS	PGC3_SCZ_NoUKB	DECODE_Specific	-,NA		0.0616622	0.0616622	DECODE	DECODE	0.462838	230.493	BIP	FAH	Proteiome	BRAIN	SMR	Wingo et al., 2022, in 722 samples	SMR	0.00989322	0.0190372	0.603289		37415601	10.3389/fgene.2023.1191264	Gedik et all Front Genet	BRAIN
FAH	P16930	3579	CIS	PGC3_SCZ_NoUKB	DECODE_Specific	-,NA		0.0616622	0.0616622	DECODE	DECODE	0.462838	230.493	SCZ	FAH	Proteiome	BRAIN	SMR	Wingo et al., 2022, in 722 samples	SMR	0.0296858	0.0166586	0.0747483		37415601	10.3389/fgene.2023.1191264	Gedik et all Front Genet	BRAIN
FAH	P16930	3579	CIS	PGC3_SCZ_NoUKB	DECODE_Specific	-,NA		0.0616622	0.0616622	DECODE	DECODE	0.462838	230.493	MDD	FAH	Proteiome	BLOOD	SMR	deCODE	SMR	0.00508199	0.010232	0.619418		37415601	10.3389/fgene.2023.1191264	Gedik et all Front Genet	BLOOD
FAH	P16930	3579	CIS	PGC3_SCZ_NoUKB	DECODE_Specific	-,NA		0.0616622	0.0616622	DECODE	DECODE	0.462838	230.493	BIP	FAH	Proteiome	BLOOD	SMR	deCODE	SMR	-0.00616702	0.0224287	0.783346		37415601	10.3389/fgene.2023.1191264	Gedik et all Front Genet	BLOOD
FAH	P16930	3579	CIS	PGC3_SCZ_NoUKB	DECODE_Specific	-,NA		0.0616622	0.0616622	DECODE	DECODE	0.462838	230.493	SCZ	FAH	Transcriptome	BRAIN_DLPFC	TWAS	CMC	FUSION	1.4539		0.146		31691811	10.1093/hmg/ddz253	Hall et al Hum Mol Genet	BRAIN
FAH	P16930	3579	CIS	PGC3_SCZ_NoUKB	DECODE_Specific	-,NA		0.0616622	0.0616622	DECODE	DECODE	0.462838	230.493	SCZ.Clozuk.2018	FAH	Transcriptome	BRAIN	TWAS	PsychENCODE	FUSION	0.55556		0.579		30545856	10.1126/science.aat8127	Gandal et all science	BRAIN
FAH	P16930	3579	CIS	PGC3_SCZ_NoUKB	DECODE_Specific	-,NA		0.0616622	0.0616622	DECODE	DECODE	0.462838	230.493	BD.PGC.ruderferCell2018	FAH	Transcriptome	BRAIN	TWAS	PsychENCODE	FUSION	-1.30016		0.194		30545856	10.1126/science.aat8127	Gandal et all science	BRAIN
FAH	P16930	3579	CIS	PGC3_SCZ_NoUKB	DECODE_Specific	-,NA		0.0616622	0.0616622	DECODE	DECODE	0.462838	230.493	SCZ_PGC2+CLOZUK	FAH	Transcriptome	HIPPO	TWAS	Collado-Torres	FUSION	3.01945		0.00253		31174959	10.1016/j.neuron.2019.05.013	ColladoTorres_neuron_twas etal. Neuron	BRAIN
FAH	P16930	3579	CIS	PGC3_SCZ_NoUKB	DECODE_Specific	-,NA		0.0616622	0.0616622	DECODE	DECODE	0.462838	230.493	Depression Howard et all	FAH	Proteiome	BRAIN DPFC	PWAS	ROS/MAP	FUSION	0.9437		0.34535		33846625	10.1038/s41593-021-00832-6	Wingo Nat Neurosci	BRAIN
FAH	P16930	3579	CIS	PGC3_SCZ_NoUKB	DECODE_Specific	-,NA		0.0616622	0.0616622	DECODE	DECODE	0.462838	230.493	Depression Howard et all	FAH	Transcriptome	BRAIN DPFC	TWAS	dPFC of 152 participants of European descent	FUSION	-0.3836		0.7013		33846625	10.1038/s41593-021-00832-6	Wingo Nat Neurosci	BRAIN
FAH	P16930	3579	CIS	PGC3_SCZ_NoUKB	DECODE_Specific	-,NA		0.0616622	0.0616622	DECODE	DECODE	0.462838	230.493	Depression Howard et all	FAH	Proteiome	BRAIN	PWAS	ROS/MAP	FUSION	2.3435		0.019103		33846625	10.1038/s41593-021-00832-6	Wingo Nat Neurosci	BRAIN
FAH	P16930	3579	CIS	Cognition_Meta	DECODE_Specific	+,NA		0.0634877	0.0634877	DECODE	DECODE	0.546814	237.317	SCZ	FAH	Proteome	PLASMA	MR	deCODE	TwoSampleMR	-0.0330528	0.0213029	0.120767		37085628	10.1007/s00439-023-02562-0	Dang et al Human Genetics	BLOOD
FAH	P16930	3579	CIS	Cognition_Meta	DECODE_Specific	+,NA		0.0634877	0.0634877	DECODE	DECODE	0.546814	237.317	BIP	FAH	Proteome	PLASMA	MR	deCODE	TwoSampleMR	-0.00886674	0.023227	0.702653		37085628	10.1007/s00439-023-02562-0	Dang et al Human Genetics	BLOOD
FAH	P16930	3579	CIS	Cognition_Meta	DECODE_Specific	+,NA		0.0634877	0.0634877	DECODE	DECODE	0.546814	237.317	MDD	FAH	Proteome	PLASMA	MR	deCODE	TwoSampleMR	0.0052426	0.00867237	0.5455		37085628	10.1007/s00439-023-02562-0	Dang et al Human Genetics	BLOOD
FAH	P16930	3579	CIS	Cognition_Meta	DECODE_Specific	+,NA		0.0634877	0.0634877	DECODE	DECODE	0.546814	237.317	Bipolar disorder	FAH	Proteome	PLASMA	MR	INTERVAL	TwoSampleMR	-0.00483597	0.0175877	0.783344		36280454	https://doi.org/10.1016/j.biopsych.2022.08.015	Lu et al Biol Psychiatry	BLOOD
FAH	P16930	3579	CIS	Cognition_Meta	DECODE_Specific	+,NA		0.0634877	0.0634877	DECODE	DECODE	0.546814	237.317	Bipolar disorder	FAH	Proteome	PLASMA	MR	AGES	TwoSampleMR	-0.00598769	0.0217763	0.783344		36280454	https://doi.org/10.1016/j.biopsych.2022.08.015	Lu et al Biol Psychiatry	BLOOD
FAH	P16930	3579	CIS	Cognition_Meta	DECODE_Specific	+,NA		0.0634877	0.0634877	DECODE	DECODE	0.546814	237.317	Bipolar disorder	FAH	Proteome	PLASMA	MR	FENLAND	TwoSampleMR	-0.0154275	0.0380582	0.685209		36280454	https://doi.org/10.1016/j.biopsych.2022.08.015	Lu et al Biol Psychiatry	BLOOD
FAH	P16930	3579	CIS	Cognition_Meta	DECODE_Specific	+,NA		0.0634877	0.0634877	DECODE	DECODE	0.546814	237.317	Major depressive disorder	FAH	Proteome	PLASMA	MR	INTERVAL	TwoSampleMR	0.00398512	0.00802338	0.619409		36280454	https://doi.org/10.1016/j.biopsych.2022.08.015	Lu et al Biol Psychiatry	BLOOD
FAH	P16930	3579	CIS	Cognition_Meta	DECODE_Specific	+,NA		0.0634877	0.0634877	DECODE	DECODE	0.546814	237.317	Major depressive disorder	FAH	Proteome	PLASMA	MR	AGES	TwoSampleMR	0.00493421	0.00993421	0.619409		36280454	https://doi.org/10.1016/j.biopsych.2022.08.015	Lu et al Biol Psychiatry	BLOOD
FAH	P16930	3579	CIS	Cognition_Meta	DECODE_Specific	+,NA		0.0634877	0.0634877	DECODE	DECODE	0.546814	237.317	Major depressive disorder	FAH	Proteome	PLASMA	MR	FENLAND	TwoSampleMR	0.00428933	0.0075773	0.571342		36280454	https://doi.org/10.1016/j.biopsych.2022.08.015	Lu et al Biol Psychiatry	BLOOD
FAH	P16930	3579	CIS	Cognition_Meta	DECODE_Specific	+,NA		0.0634877	0.0634877	DECODE	DECODE	0.546814	237.317	Schizophrenia	FAH	Proteome	PLASMA	MR	INTERVAL	TwoSampleMR	-0.0169519	0.0163656	0.300282		36280454	https://doi.org/10.1016/j.biopsych.2022.08.015	Lu et al Biol Psychiatry	BLOOD
FAH	P16930	3579	CIS	Cognition_Meta	DECODE_Specific	+,NA		0.0634877	0.0634877	DECODE	DECODE	0.546814	237.317	Schizophrenia	FAH	Proteome	PLASMA	MR	AGES	TwoSampleMR	-0.0209892	0.0202632	0.300282		36280454	https://doi.org/10.1016/j.biopsych.2022.08.015	Lu et al Biol Psychiatry	BLOOD
FAH	P16930	3579	CIS	Cognition_Meta	DECODE_Specific	+,NA		0.0634877	0.0634877	DECODE	DECODE	0.546814	237.317	Schizophrenia	FAH	Proteome	PLASMA	MR	FENLAND	TwoSampleMR	-0.0154749	0.0153434	0.313184		36280454	https://doi.org/10.1016/j.biopsych.2022.08.015	Lu et al Biol Psychiatry	BLOOD
FAH	P16930	3579	CIS	Cognition_Meta	DECODE_Specific	+,NA		0.0634877	0.0634877	DECODE	DECODE	0.546814	237.317	SCZ_PGC3	FAH	Transcriptome	DLPFC	MR	CMC+GTEX	MendelianRandomization			0.537738		35460606	10.1016/j.ajhg.2022.04.004	Jiang eet all Am J Hum Genet	BRAIN
FAH	P16930	3579	CIS	Cognition_Meta	DECODE_Specific	+,NA		0.0634877	0.0634877	DECODE	DECODE	0.546814	237.317	SCZ_PGC3	FAH	Transcriptome	DLPFC	MR	CMC+GTEX	MendelianRandomization			0.718339		35460606	10.1016/j.ajhg.2022.04.004	Jiang eet all Am J Hum Genet	BRAIN
FAH	P16930	3579	CIS	Cognition_Meta	DECODE_Specific	+,NA		0.0634877	0.0634877	DECODE	DECODE	0.546814	237.317	SCZ_PGC3	FAH	Transcriptome	DLPFC	MR	CMC+GTEX	MendelianRandomization			0.143385		35460606	10.1016/j.ajhg.2022.04.004	Jiang eet all Am J Hum Genet	BRAIN
FAH	P16930	3579	CIS	Cognition_Meta	DECODE_Specific	+,NA		0.0634877	0.0634877	DECODE	DECODE	0.546814	237.317	SCZ_PGC3	FAH	Transcriptome	DLPFC	MR	CMC+GTEX	EMIC			0.566094		35460606	10.1016/j.ajhg.2022.04.004	Jiang eet all Am J Hum Genet	BRAIN
FAH	P16930	3579	CIS	Cognition_Meta	DECODE_Specific	+,NA		0.0634877	0.0634877	DECODE	DECODE	0.546814	237.317	BIP_2019_Stahl_etall	FAH	Transcriptome	DLPFC	MR	CMC+GTEX	MendelianRandomization			0.341301		35460606	10.1016/j.ajhg.2022.04.004	Jiang eet all Am J Hum Genet	BRAIN
FAH	P16930	3579	CIS	Cognition_Meta	DECODE_Specific	+,NA		0.0634877	0.0634877	DECODE	DECODE	0.546814	237.317	BIP_2019_Stahl_etall	FAH	Transcriptome	DLPFC	MR	CMC+GTEX	MendelianRandomization			0.300955		35460606	10.1016/j.ajhg.2022.04.004	Jiang eet all Am J Hum Genet	BRAIN
FAH	P16930	3579	CIS	Cognition_Meta	DECODE_Specific	+,NA		0.0634877	0.0634877	DECODE	DECODE	0.546814	237.317	BIP_2019_Stahl_etall	FAH	Transcriptome	DLPFC	MR	CMC+GTEX	MendelianRandomization			0.918518		35460606	10.1016/j.ajhg.2022.04.004	Jiang eet all Am J Hum Genet	BRAIN
FAH	P16930	3579	CIS	Cognition_Meta	DECODE_Specific	+,NA		0.0634877	0.0634877	DECODE	DECODE	0.546814	237.317	BIP_2019_Stahl_etall	FAH	Transcriptome	DLPFC	MR	CMC+GTEX	EMIC			0.0715087		35460606	10.1016/j.ajhg.2022.04.004	Jiang eet all Am J Hum Genet	BRAIN
FAH	P16930	3579	CIS	Cognition_Meta	DECODE_Specific	+,NA		0.0634877	0.0634877	DECODE	DECODE	0.546814	237.317	Deepression_Wray_tall	FAH	Proteiome	BRAIN DLPFC	MR	ROS/MAP	TwoSampleMR	0.02	0.04	0.619		35296807	10.1038/s41380-022-01507-9	Deng et all Mol Psychiatry	BRAIN
FAH	P16930	3579	CIS	Cognition_Meta	DECODE_Specific	+,NA		0.0634877	0.0634877	DECODE	DECODE	0.546814	237.317	Deepression_Wray_tall	FAH	Transcriptome	BRAIN DLPFC	MR	PsychENCODE	TwoSampleMR	0.02	0.01	0.0202		35296807	10.1038/s41380-022-01507-9	Deng et all Mol Psychiatry	BRAIN
FAH	P16930	3579	CIS	Cognition_Meta	DECODE_Specific	+,NA		0.0634877	0.0634877	DECODE	DECODE	0.546814	237.317	Deepression_Wray_tall	FAH	Proteiome	BLOOD	MR	AGES	TwoSampleMR	0	0	0.619		35296807	10.1038/s41380-022-01507-9	Deng et all Mol Psychiatry	BLOOD
FAH	P16930	3579	CIS	Cognition_Meta	DECODE_Specific	+,NA		0.0634877	0.0634877	DECODE	DECODE	0.546814	237.317	SCZ_PGC3	FAH	Transcriptome	DLPFC	SMR	CMC+GTEX	SMR	0.0329639	0.0210764	0.117814		35460606	10.1016/j.ajhg.2022.04.004	Jiang eet all Am J Hum Genet	BRAIN
FAH	P16930	3579	CIS	Cognition_Meta	DECODE_Specific	+,NA		0.0634877	0.0634877	DECODE	DECODE	0.546814	237.317	SCZ_PGC3	FAH	Transcriptome_Transcriptlvel	DLPFC	SMR	CMC+GTEX	SMR	0.0312698	0.0199385	0.116808		35460606	10.1016/j.ajhg.2022.04.004	Jiang eet all Am J Hum Genet	BRAIN
FAH	P16930	3579	CIS	Cognition_Meta	DECODE_Specific	+,NA		0.0634877	0.0634877	DECODE	DECODE	0.546814	237.317	SCZ_PGC3	FAH	Transcriptome_Transcriptlvel	DLPFC	SMR	CMC+GTEX	SMR	-0.0343045	0.0312894	0.272921		35460606	10.1016/j.ajhg.2022.04.004	Jiang eet all Am J Hum Genet	BRAIN
FAH	P16930	3579	CIS	Cognition_Meta	DECODE_Specific	+,NA		0.0634877	0.0634877	DECODE	DECODE	0.546814	237.317	SCZ_PGC3	FAH	Transcriptome_Transcriptlvel	DLPFC	SMR	CMC+GTEX	SMR	-0.00050638	0.0313926	0.98713		35460606	10.1016/j.ajhg.2022.04.004	Jiang eet all Am J Hum Genet	BRAIN
FAH	P16930	3579	CIS	Cognition_Meta	DECODE_Specific	+,NA		0.0634877	0.0634877	DECODE	DECODE	0.546814	237.317	SCZ.Clozuk.2018	FAH	Transcriptome	BRAIN	SMR	PsychENCODE	SMR	0.0259818	0.01791	0.147		30545856	10.1126/science.aat8127	Gandal et all science	BRAIN
FAH	P16930	3579	CIS	Cognition_Meta	DECODE_Specific	+,NA		0.0634877	0.0634877	DECODE	DECODE	0.546814	237.317	BD.PGC.ruderferCell2018	FAH	Transcriptome	BRAIN	SMR	PsychENCODE	SMR	-0.0306556	0.0277641	0.269531		30545856	10.1126/science.aat8127	Gandal et all science	BRAIN
FAH	P16930	3579	CIS	Cognition_Meta	DECODE_Specific	+,NA		0.0634877	0.0634877	DECODE	DECODE	0.546814	237.317	Depression Howard et all	FAH	Proteiome	BRAIN DPFC	SMR	ROS/MAP	SMR	0.0191816	0.0386705	0.619876		33846625	10.1038/s41593-021-00832-6	Wingo Nat Neurosci	BRAIN
FAH	P16930	3579	CIS	Cognition_Meta	DECODE_Specific	+,NA		0.0634877	0.0634877	DECODE	DECODE	0.546814	237.317	SCZ	FAH	Proteiome	BLOOD	SMR	eQTLGen	SMR	0.0680214	0.0372053	0.0675087		37415601	10.3389/fgene.2023.1191264	Gedik et all Front Genet	BLOOD
FAH	P16930	3579	CIS	Cognition_Meta	DECODE_Specific	+,NA		0.0634877	0.0634877	DECODE	DECODE	0.546814	237.317	MDD	FAH	Proteiome	BRAIN	SMR	BrainMeta	SMR	-0.00168577	0.0108379	0.876393		37415601	10.3389/fgene.2023.1191264	Gedik et all Front Genet	BRAIN
FAH	P16930	3579	CIS	Cognition_Meta	DECODE_Specific	+,NA		0.0634877	0.0634877	DECODE	DECODE	0.546814	237.317	BIP	FAH	Proteiome	BRAIN	SMR	BrainMeta	SMR	0.0122001	0.0234768	0.603297		37415601	10.3389/fgene.2023.1191264	Gedik et all Front Genet	BRAIN
FAH	P16930	3579	CIS	Cognition_Meta	DECODE_Specific	+,NA		0.0634877	0.0634877	DECODE	DECODE	0.546814	237.317	SCZ	FAH	Proteiome	BRAIN	SMR	BrainMeta	SMR	0.0366078	0.020549	0.0748324		37415601	10.3389/fgene.2023.1191264	Gedik et all Front Genet	BRAIN
FAH	P16930	3579	CIS	Cognition_Meta	DECODE_Specific	+,NA		0.0634877	0.0634877	DECODE	DECODE	0.546814	237.317	MDD	FAH	Proteiome	BLOOD	SMR	eQTLGen	SMR	0.0448934	0.0187522	0.0166641		37415601	10.3389/fgene.2023.1191264	Gedik et all Front Genet	BLOOD
FAH	P16930	3579	CIS	Cognition_Meta	DECODE_Specific	+,NA		0.0634877	0.0634877	DECODE	DECODE	0.546814	237.317	BIP	FAH	Proteiome	BLOOD	SMR	eQTLGen	SMR	-0.05242	0.0405674	0.196298		37415601	10.3389/fgene.2023.1191264	Gedik et all Front Genet	BLOOD
FAH	P16930	3579	CIS	Cognition_Meta	DECODE_Specific	+,NA		0.0634877	0.0634877	DECODE	DECODE	0.546814	237.317	SCZ	FAH	Proteiome	BLOOD	SMR	deCODE	SMR	-0.0216483	0.0208725	0.299657		37415601	10.3389/fgene.2023.1191264	Gedik et all Front Genet	BLOOD
FAH	P16930	3579	CIS	Cognition_Meta	DECODE_Specific	+,NA		0.0634877	0.0634877	DECODE	DECODE	0.546814	237.317	MDD	FAH	Proteiome	BRAIN	SMR	Wingo et al., 2022, in 722 samples	SMR	0.0097806	0.0119421	0.412787		37415601	10.3389/fgene.2023.1191264	Gedik et all Front Genet	BRAIN
FAH	P16930	3579	CIS	Cognition_Meta	DECODE_Specific	+,NA		0.0634877	0.0634877	DECODE	DECODE	0.546814	237.317	BIP	FAH	Proteiome	BRAIN	SMR	Wingo et al., 2022, in 722 samples	SMR	0.00989322	0.0190372	0.603289		37415601	10.3389/fgene.2023.1191264	Gedik et all Front Genet	BRAIN
FAH	P16930	3579	CIS	Cognition_Meta	DECODE_Specific	+,NA		0.0634877	0.0634877	DECODE	DECODE	0.546814	237.317	SCZ	FAH	Proteiome	BRAIN	SMR	Wingo et al., 2022, in 722 samples	SMR	0.0296858	0.0166586	0.0747483		37415601	10.3389/fgene.2023.1191264	Gedik et all Front Genet	BRAIN
FAH	P16930	3579	CIS	Cognition_Meta	DECODE_Specific	+,NA		0.0634877	0.0634877	DECODE	DECODE	0.546814	237.317	MDD	FAH	Proteiome	BLOOD	SMR	deCODE	SMR	0.00508199	0.010232	0.619418		37415601	10.3389/fgene.2023.1191264	Gedik et all Front Genet	BLOOD
FAH	P16930	3579	CIS	Cognition_Meta	DECODE_Specific	+,NA		0.0634877	0.0634877	DECODE	DECODE	0.546814	237.317	BIP	FAH	Proteiome	BLOOD	SMR	deCODE	SMR	-0.00616702	0.0224287	0.783346		37415601	10.3389/fgene.2023.1191264	Gedik et all Front Genet	BLOOD
FAH	P16930	3579	CIS	Cognition_Meta	DECODE_Specific	+,NA		0.0634877	0.0634877	DECODE	DECODE	0.546814	237.317	SCZ	FAH	Transcriptome	BRAIN_DLPFC	TWAS	CMC	FUSION	1.4539		0.146		31691811	10.1093/hmg/ddz253	Hall et al Hum Mol Genet	BRAIN
FAH	P16930	3579	CIS	Cognition_Meta	DECODE_Specific	+,NA		0.0634877	0.0634877	DECODE	DECODE	0.546814	237.317	SCZ.Clozuk.2018	FAH	Transcriptome	BRAIN	TWAS	PsychENCODE	FUSION	0.55556		0.579		30545856	10.1126/science.aat8127	Gandal et all science	BRAIN
FAH	P16930	3579	CIS	Cognition_Meta	DECODE_Specific	+,NA		0.0634877	0.0634877	DECODE	DECODE	0.546814	237.317	BD.PGC.ruderferCell2018	FAH	Transcriptome	BRAIN	TWAS	PsychENCODE	FUSION	-1.30016		0.194		30545856	10.1126/science.aat8127	Gandal et all science	BRAIN
FAH	P16930	3579	CIS	Cognition_Meta	DECODE_Specific	+,NA		0.0634877	0.0634877	DECODE	DECODE	0.546814	237.317	SCZ_PGC2+CLOZUK	FAH	Transcriptome	HIPPO	TWAS	Collado-Torres	FUSION	3.01945		0.00253		31174959	10.1016/j.neuron.2019.05.013	ColladoTorres_neuron_twas etal. Neuron	BRAIN
FAH	P16930	3579	CIS	Cognition_Meta	DECODE_Specific	+,NA		0.0634877	0.0634877	DECODE	DECODE	0.546814	237.317	Depression Howard et all	FAH	Proteiome	BRAIN DPFC	PWAS	ROS/MAP	FUSION	0.9437		0.34535		33846625	10.1038/s41593-021-00832-6	Wingo Nat Neurosci	BRAIN
FAH	P16930	3579	CIS	Cognition_Meta	DECODE_Specific	+,NA		0.0634877	0.0634877	DECODE	DECODE	0.546814	237.317	Depression Howard et all	FAH	Transcriptome	BRAIN DPFC	TWAS	dPFC of 152 participants of European descent	FUSION	-0.3836		0.7013		33846625	10.1038/s41593-021-00832-6	Wingo Nat Neurosci	BRAIN
FAH	P16930	3579	CIS	Cognition_Meta	DECODE_Specific	+,NA		0.0634877	0.0634877	DECODE	DECODE	0.546814	237.317	Depression Howard et all	FAH	Proteiome	BRAIN	PWAS	ROS/MAP	FUSION	2.3435		0.019103		33846625	10.1038/s41593-021-00832-6	Wingo Nat Neurosci	BRAIN
FAH	P16930	3579	CIS	BIP_PGC3_noukb	DECODE_Specific	-,NA		0.266616	0.266616	DECODE	DECODE	0.910146	996.609	SCZ	FAH	Proteome	PLASMA	MR	deCODE	TwoSampleMR	-0.0330528	0.0213029	0.120767		37085628	10.1007/s00439-023-02562-0	Dang et al Human Genetics	BLOOD
FAH	P16930	3579	CIS	BIP_PGC3_noukb	DECODE_Specific	-,NA		0.266616	0.266616	DECODE	DECODE	0.910146	996.609	BIP	FAH	Proteome	PLASMA	MR	deCODE	TwoSampleMR	-0.00886674	0.023227	0.702653		37085628	10.1007/s00439-023-02562-0	Dang et al Human Genetics	BLOOD
FAH	P16930	3579	CIS	BIP_PGC3_noukb	DECODE_Specific	-,NA		0.266616	0.266616	DECODE	DECODE	0.910146	996.609	MDD	FAH	Proteome	PLASMA	MR	deCODE	TwoSampleMR	0.0052426	0.00867237	0.5455		37085628	10.1007/s00439-023-02562-0	Dang et al Human Genetics	BLOOD
FAH	P16930	3579	CIS	BIP_PGC3_noukb	DECODE_Specific	-,NA		0.266616	0.266616	DECODE	DECODE	0.910146	996.609	Bipolar disorder	FAH	Proteome	PLASMA	MR	INTERVAL	TwoSampleMR	-0.00483597	0.0175877	0.783344		36280454	https://doi.org/10.1016/j.biopsych.2022.08.015	Lu et al Biol Psychiatry	BLOOD
FAH	P16930	3579	CIS	BIP_PGC3_noukb	DECODE_Specific	-,NA		0.266616	0.266616	DECODE	DECODE	0.910146	996.609	Bipolar disorder	FAH	Proteome	PLASMA	MR	AGES	TwoSampleMR	-0.00598769	0.0217763	0.783344		36280454	https://doi.org/10.1016/j.biopsych.2022.08.015	Lu et al Biol Psychiatry	BLOOD
FAH	P16930	3579	CIS	BIP_PGC3_noukb	DECODE_Specific	-,NA		0.266616	0.266616	DECODE	DECODE	0.910146	996.609	Bipolar disorder	FAH	Proteome	PLASMA	MR	FENLAND	TwoSampleMR	-0.0154275	0.0380582	0.685209		36280454	https://doi.org/10.1016/j.biopsych.2022.08.015	Lu et al Biol Psychiatry	BLOOD
FAH	P16930	3579	CIS	BIP_PGC3_noukb	DECODE_Specific	-,NA		0.266616	0.266616	DECODE	DECODE	0.910146	996.609	Major depressive disorder	FAH	Proteome	PLASMA	MR	INTERVAL	TwoSampleMR	0.00398512	0.00802338	0.619409		36280454	https://doi.org/10.1016/j.biopsych.2022.08.015	Lu et al Biol Psychiatry	BLOOD
FAH	P16930	3579	CIS	BIP_PGC3_noukb	DECODE_Specific	-,NA		0.266616	0.266616	DECODE	DECODE	0.910146	996.609	Major depressive disorder	FAH	Proteome	PLASMA	MR	AGES	TwoSampleMR	0.00493421	0.00993421	0.619409		36280454	https://doi.org/10.1016/j.biopsych.2022.08.015	Lu et al Biol Psychiatry	BLOOD
FAH	P16930	3579	CIS	BIP_PGC3_noukb	DECODE_Specific	-,NA		0.266616	0.266616	DECODE	DECODE	0.910146	996.609	Major depressive disorder	FAH	Proteome	PLASMA	MR	FENLAND	TwoSampleMR	0.00428933	0.0075773	0.571342		36280454	https://doi.org/10.1016/j.biopsych.2022.08.015	Lu et al Biol Psychiatry	BLOOD
FAH	P16930	3579	CIS	BIP_PGC3_noukb	DECODE_Specific	-,NA		0.266616	0.266616	DECODE	DECODE	0.910146	996.609	Schizophrenia	FAH	Proteome	PLASMA	MR	INTERVAL	TwoSampleMR	-0.0169519	0.0163656	0.300282		36280454	https://doi.org/10.1016/j.biopsych.2022.08.015	Lu et al Biol Psychiatry	BLOOD
FAH	P16930	3579	CIS	BIP_PGC3_noukb	DECODE_Specific	-,NA		0.266616	0.266616	DECODE	DECODE	0.910146	996.609	Schizophrenia	FAH	Proteome	PLASMA	MR	AGES	TwoSampleMR	-0.0209892	0.0202632	0.300282		36280454	https://doi.org/10.1016/j.biopsych.2022.08.015	Lu et al Biol Psychiatry	BLOOD
FAH	P16930	3579	CIS	BIP_PGC3_noukb	DECODE_Specific	-,NA		0.266616	0.266616	DECODE	DECODE	0.910146	996.609	Schizophrenia	FAH	Proteome	PLASMA	MR	FENLAND	TwoSampleMR	-0.0154749	0.0153434	0.313184		36280454	https://doi.org/10.1016/j.biopsych.2022.08.015	Lu et al Biol Psychiatry	BLOOD
FAH	P16930	3579	CIS	BIP_PGC3_noukb	DECODE_Specific	-,NA		0.266616	0.266616	DECODE	DECODE	0.910146	996.609	SCZ_PGC3	FAH	Transcriptome	DLPFC	MR	CMC+GTEX	MendelianRandomization			0.537738		35460606	10.1016/j.ajhg.2022.04.004	Jiang eet all Am J Hum Genet	BRAIN
FAH	P16930	3579	CIS	BIP_PGC3_noukb	DECODE_Specific	-,NA		0.266616	0.266616	DECODE	DECODE	0.910146	996.609	SCZ_PGC3	FAH	Transcriptome	DLPFC	MR	CMC+GTEX	MendelianRandomization			0.718339		35460606	10.1016/j.ajhg.2022.04.004	Jiang eet all Am J Hum Genet	BRAIN
FAH	P16930	3579	CIS	BIP_PGC3_noukb	DECODE_Specific	-,NA		0.266616	0.266616	DECODE	DECODE	0.910146	996.609	SCZ_PGC3	FAH	Transcriptome	DLPFC	MR	CMC+GTEX	MendelianRandomization			0.143385		35460606	10.1016/j.ajhg.2022.04.004	Jiang eet all Am J Hum Genet	BRAIN
FAH	P16930	3579	CIS	BIP_PGC3_noukb	DECODE_Specific	-,NA		0.266616	0.266616	DECODE	DECODE	0.910146	996.609	SCZ_PGC3	FAH	Transcriptome	DLPFC	MR	CMC+GTEX	EMIC			0.566094		35460606	10.1016/j.ajhg.2022.04.004	Jiang eet all Am J Hum Genet	BRAIN
FAH	P16930	3579	CIS	BIP_PGC3_noukb	DECODE_Specific	-,NA		0.266616	0.266616	DECODE	DECODE	0.910146	996.609	BIP_2019_Stahl_etall	FAH	Transcriptome	DLPFC	MR	CMC+GTEX	MendelianRandomization			0.341301		35460606	10.1016/j.ajhg.2022.04.004	Jiang eet all Am J Hum Genet	BRAIN
FAH	P16930	3579	CIS	BIP_PGC3_noukb	DECODE_Specific	-,NA		0.266616	0.266616	DECODE	DECODE	0.910146	996.609	BIP_2019_Stahl_etall	FAH	Transcriptome	DLPFC	MR	CMC+GTEX	MendelianRandomization			0.300955		35460606	10.1016/j.ajhg.2022.04.004	Jiang eet all Am J Hum Genet	BRAIN
FAH	P16930	3579	CIS	BIP_PGC3_noukb	DECODE_Specific	-,NA		0.266616	0.266616	DECODE	DECODE	0.910146	996.609	BIP_2019_Stahl_etall	FAH	Transcriptome	DLPFC	MR	CMC+GTEX	MendelianRandomization			0.918518		35460606	10.1016/j.ajhg.2022.04.004	Jiang eet all Am J Hum Genet	BRAIN
FAH	P16930	3579	CIS	BIP_PGC3_noukb	DECODE_Specific	-,NA		0.266616	0.266616	DECODE	DECODE	0.910146	996.609	BIP_2019_Stahl_etall	FAH	Transcriptome	DLPFC	MR	CMC+GTEX	EMIC			0.0715087		35460606	10.1016/j.ajhg.2022.04.004	Jiang eet all Am J Hum Genet	BRAIN
FAH	P16930	3579	CIS	BIP_PGC3_noukb	DECODE_Specific	-,NA		0.266616	0.266616	DECODE	DECODE	0.910146	996.609	Deepression_Wray_tall	FAH	Proteiome	BRAIN DLPFC	MR	ROS/MAP	TwoSampleMR	0.02	0.04	0.619		35296807	10.1038/s41380-022-01507-9	Deng et all Mol Psychiatry	BRAIN
FAH	P16930	3579	CIS	BIP_PGC3_noukb	DECODE_Specific	-,NA		0.266616	0.266616	DECODE	DECODE	0.910146	996.609	Deepression_Wray_tall	FAH	Transcriptome	BRAIN DLPFC	MR	PsychENCODE	TwoSampleMR	0.02	0.01	0.0202		35296807	10.1038/s41380-022-01507-9	Deng et all Mol Psychiatry	BRAIN
FAH	P16930	3579	CIS	BIP_PGC3_noukb	DECODE_Specific	-,NA		0.266616	0.266616	DECODE	DECODE	0.910146	996.609	Deepression_Wray_tall	FAH	Proteiome	BLOOD	MR	AGES	TwoSampleMR	0	0	0.619		35296807	10.1038/s41380-022-01507-9	Deng et all Mol Psychiatry	BLOOD
FAH	P16930	3579	CIS	BIP_PGC3_noukb	DECODE_Specific	-,NA		0.266616	0.266616	DECODE	DECODE	0.910146	996.609	SCZ_PGC3	FAH	Transcriptome	DLPFC	SMR	CMC+GTEX	SMR	0.0329639	0.0210764	0.117814		35460606	10.1016/j.ajhg.2022.04.004	Jiang eet all Am J Hum Genet	BRAIN
FAH	P16930	3579	CIS	BIP_PGC3_noukb	DECODE_Specific	-,NA		0.266616	0.266616	DECODE	DECODE	0.910146	996.609	SCZ_PGC3	FAH	Transcriptome_Transcriptlvel	DLPFC	SMR	CMC+GTEX	SMR	0.0312698	0.0199385	0.116808		35460606	10.1016/j.ajhg.2022.04.004	Jiang eet all Am J Hum Genet	BRAIN
FAH	P16930	3579	CIS	BIP_PGC3_noukb	DECODE_Specific	-,NA		0.266616	0.266616	DECODE	DECODE	0.910146	996.609	SCZ_PGC3	FAH	Transcriptome_Transcriptlvel	DLPFC	SMR	CMC+GTEX	SMR	-0.0343045	0.0312894	0.272921		35460606	10.1016/j.ajhg.2022.04.004	Jiang eet all Am J Hum Genet	BRAIN
FAH	P16930	3579	CIS	BIP_PGC3_noukb	DECODE_Specific	-,NA		0.266616	0.266616	DECODE	DECODE	0.910146	996.609	SCZ_PGC3	FAH	Transcriptome_Transcriptlvel	DLPFC	SMR	CMC+GTEX	SMR	-0.00050638	0.0313926	0.98713		35460606	10.1016/j.ajhg.2022.04.004	Jiang eet all Am J Hum Genet	BRAIN
FAH	P16930	3579	CIS	BIP_PGC3_noukb	DECODE_Specific	-,NA		0.266616	0.266616	DECODE	DECODE	0.910146	996.609	SCZ.Clozuk.2018	FAH	Transcriptome	BRAIN	SMR	PsychENCODE	SMR	0.0259818	0.01791	0.147		30545856	10.1126/science.aat8127	Gandal et all science	BRAIN
FAH	P16930	3579	CIS	BIP_PGC3_noukb	DECODE_Specific	-,NA		0.266616	0.266616	DECODE	DECODE	0.910146	996.609	BD.PGC.ruderferCell2018	FAH	Transcriptome	BRAIN	SMR	PsychENCODE	SMR	-0.0306556	0.0277641	0.269531		30545856	10.1126/science.aat8127	Gandal et all science	BRAIN
FAH	P16930	3579	CIS	BIP_PGC3_noukb	DECODE_Specific	-,NA		0.266616	0.266616	DECODE	DECODE	0.910146	996.609	Depression Howard et all	FAH	Proteiome	BRAIN DPFC	SMR	ROS/MAP	SMR	0.0191816	0.0386705	0.619876		33846625	10.1038/s41593-021-00832-6	Wingo Nat Neurosci	BRAIN
FAH	P16930	3579	CIS	BIP_PGC3_noukb	DECODE_Specific	-,NA		0.266616	0.266616	DECODE	DECODE	0.910146	996.609	SCZ	FAH	Proteiome	BLOOD	SMR	eQTLGen	SMR	0.0680214	0.0372053	0.0675087		37415601	10.3389/fgene.2023.1191264	Gedik et all Front Genet	BLOOD
FAH	P16930	3579	CIS	BIP_PGC3_noukb	DECODE_Specific	-,NA		0.266616	0.266616	DECODE	DECODE	0.910146	996.609	MDD	FAH	Proteiome	BRAIN	SMR	BrainMeta	SMR	-0.00168577	0.0108379	0.876393		37415601	10.3389/fgene.2023.1191264	Gedik et all Front Genet	BRAIN
FAH	P16930	3579	CIS	BIP_PGC3_noukb	DECODE_Specific	-,NA		0.266616	0.266616	DECODE	DECODE	0.910146	996.609	BIP	FAH	Proteiome	BRAIN	SMR	BrainMeta	SMR	0.0122001	0.0234768	0.603297		37415601	10.3389/fgene.2023.1191264	Gedik et all Front Genet	BRAIN
FAH	P16930	3579	CIS	BIP_PGC3_noukb	DECODE_Specific	-,NA		0.266616	0.266616	DECODE	DECODE	0.910146	996.609	SCZ	FAH	Proteiome	BRAIN	SMR	BrainMeta	SMR	0.0366078	0.020549	0.0748324		37415601	10.3389/fgene.2023.1191264	Gedik et all Front Genet	BRAIN
FAH	P16930	3579	CIS	BIP_PGC3_noukb	DECODE_Specific	-,NA		0.266616	0.266616	DECODE	DECODE	0.910146	996.609	MDD	FAH	Proteiome	BLOOD	SMR	eQTLGen	SMR	0.0448934	0.0187522	0.0166641		37415601	10.3389/fgene.2023.1191264	Gedik et all Front Genet	BLOOD
FAH	P16930	3579	CIS	BIP_PGC3_noukb	DECODE_Specific	-,NA		0.266616	0.266616	DECODE	DECODE	0.910146	996.609	BIP	FAH	Proteiome	BLOOD	SMR	eQTLGen	SMR	-0.05242	0.0405674	0.196298		37415601	10.3389/fgene.2023.1191264	Gedik et all Front Genet	BLOOD
FAH	P16930	3579	CIS	BIP_PGC3_noukb	DECODE_Specific	-,NA		0.266616	0.266616	DECODE	DECODE	0.910146	996.609	SCZ	FAH	Proteiome	BLOOD	SMR	deCODE	SMR	-0.0216483	0.0208725	0.299657		37415601	10.3389/fgene.2023.1191264	Gedik et all Front Genet	BLOOD
FAH	P16930	3579	CIS	BIP_PGC3_noukb	DECODE_Specific	-,NA		0.266616	0.266616	DECODE	DECODE	0.910146	996.609	MDD	FAH	Proteiome	BRAIN	SMR	Wingo et al., 2022, in 722 samples	SMR	0.0097806	0.0119421	0.412787		37415601	10.3389/fgene.2023.1191264	Gedik et all Front Genet	BRAIN
FAH	P16930	3579	CIS	BIP_PGC3_noukb	DECODE_Specific	-,NA		0.266616	0.266616	DECODE	DECODE	0.910146	996.609	BIP	FAH	Proteiome	BRAIN	SMR	Wingo et al., 2022, in 722 samples	SMR	0.00989322	0.0190372	0.603289		37415601	10.3389/fgene.2023.1191264	Gedik et all Front Genet	BRAIN
FAH	P16930	3579	CIS	BIP_PGC3_noukb	DECODE_Specific	-,NA		0.266616	0.266616	DECODE	DECODE	0.910146	996.609	SCZ	FAH	Proteiome	BRAIN	SMR	Wingo et al., 2022, in 722 samples	SMR	0.0296858	0.0166586	0.0747483		37415601	10.3389/fgene.2023.1191264	Gedik et all Front Genet	BRAIN
FAH	P16930	3579	CIS	BIP_PGC3_noukb	DECODE_Specific	-,NA		0.266616	0.266616	DECODE	DECODE	0.910146	996.609	MDD	FAH	Proteiome	BLOOD	SMR	deCODE	SMR	0.00508199	0.010232	0.619418		37415601	10.3389/fgene.2023.1191264	Gedik et all Front Genet	BLOOD
FAH	P16930	3579	CIS	BIP_PGC3_noukb	DECODE_Specific	-,NA		0.266616	0.266616	DECODE	DECODE	0.910146	996.609	BIP	FAH	Proteiome	BLOOD	SMR	deCODE	SMR	-0.00616702	0.0224287	0.783346		37415601	10.3389/fgene.2023.1191264	Gedik et all Front Genet	BLOOD
FAH	P16930	3579	CIS	BIP_PGC3_noukb	DECODE_Specific	-,NA		0.266616	0.266616	DECODE	DECODE	0.910146	996.609	SCZ	FAH	Transcriptome	BRAIN_DLPFC	TWAS	CMC	FUSION	1.4539		0.146		31691811	10.1093/hmg/ddz253	Hall et al Hum Mol Genet	BRAIN
FAH	P16930	3579	CIS	BIP_PGC3_noukb	DECODE_Specific	-,NA		0.266616	0.266616	DECODE	DECODE	0.910146	996.609	SCZ.Clozuk.2018	FAH	Transcriptome	BRAIN	TWAS	PsychENCODE	FUSION	0.55556		0.579		30545856	10.1126/science.aat8127	Gandal et all science	BRAIN
FAH	P16930	3579	CIS	BIP_PGC3_noukb	DECODE_Specific	-,NA		0.266616	0.266616	DECODE	DECODE	0.910146	996.609	BD.PGC.ruderferCell2018	FAH	Transcriptome	BRAIN	TWAS	PsychENCODE	FUSION	-1.30016		0.194		30545856	10.1126/science.aat8127	Gandal et all science	BRAIN
FAH	P16930	3579	CIS	BIP_PGC3_noukb	DECODE_Specific	-,NA		0.266616	0.266616	DECODE	DECODE	0.910146	996.609	SCZ_PGC2+CLOZUK	FAH	Transcriptome	HIPPO	TWAS	Collado-Torres	FUSION	3.01945		0.00253		31174959	10.1016/j.neuron.2019.05.013	ColladoTorres_neuron_twas etal. Neuron	BRAIN
FAH	P16930	3579	CIS	BIP_PGC3_noukb	DECODE_Specific	-,NA		0.266616	0.266616	DECODE	DECODE	0.910146	996.609	Depression Howard et all	FAH	Proteiome	BRAIN DPFC	PWAS	ROS/MAP	FUSION	0.9437		0.34535		33846625	10.1038/s41593-021-00832-6	Wingo Nat Neurosci	BRAIN
FAH	P16930	3579	CIS	BIP_PGC3_noukb	DECODE_Specific	-,NA		0.266616	0.266616	DECODE	DECODE	0.910146	996.609	Depression Howard et all	FAH	Transcriptome	BRAIN DPFC	TWAS	dPFC of 152 participants of European descent	FUSION	-0.3836		0.7013		33846625	10.1038/s41593-021-00832-6	Wingo Nat Neurosci	BRAIN
FAH	P16930	3579	CIS	BIP_PGC3_noukb	DECODE_Specific	-,NA		0.266616	0.266616	DECODE	DECODE	0.910146	996.609	Depression Howard et all	FAH	Proteiome	BRAIN	PWAS	ROS/MAP	FUSION	2.3435		0.019103		33846625	10.1038/s41593-021-00832-6	Wingo Nat Neurosci	BRAIN
FAH	P16930	3579	CIS	Depression_iPSYCH_2023	DECODE_Specific	-,NA		0.951542	0.951542	DECODE	DECODE	1.44295	3556.86	SCZ	FAH	Proteome	PLASMA	MR	deCODE	TwoSampleMR	-0.0330528	0.0213029	0.120767		37085628	10.1007/s00439-023-02562-0	Dang et al Human Genetics	BLOOD
FAH	P16930	3579	CIS	Depression_iPSYCH_2023	DECODE_Specific	-,NA		0.951542	0.951542	DECODE	DECODE	1.44295	3556.86	BIP	FAH	Proteome	PLASMA	MR	deCODE	TwoSampleMR	-0.00886674	0.023227	0.702653		37085628	10.1007/s00439-023-02562-0	Dang et al Human Genetics	BLOOD
FAH	P16930	3579	CIS	Depression_iPSYCH_2023	DECODE_Specific	-,NA		0.951542	0.951542	DECODE	DECODE	1.44295	3556.86	MDD	FAH	Proteome	PLASMA	MR	deCODE	TwoSampleMR	0.0052426	0.00867237	0.5455		37085628	10.1007/s00439-023-02562-0	Dang et al Human Genetics	BLOOD
FAH	P16930	3579	CIS	Depression_iPSYCH_2023	DECODE_Specific	-,NA		0.951542	0.951542	DECODE	DECODE	1.44295	3556.86	Bipolar disorder	FAH	Proteome	PLASMA	MR	INTERVAL	TwoSampleMR	-0.00483597	0.0175877	0.783344		36280454	https://doi.org/10.1016/j.biopsych.2022.08.015	Lu et al Biol Psychiatry	BLOOD
FAH	P16930	3579	CIS	Depression_iPSYCH_2023	DECODE_Specific	-,NA		0.951542	0.951542	DECODE	DECODE	1.44295	3556.86	Bipolar disorder	FAH	Proteome	PLASMA	MR	AGES	TwoSampleMR	-0.00598769	0.0217763	0.783344		36280454	https://doi.org/10.1016/j.biopsych.2022.08.015	Lu et al Biol Psychiatry	BLOOD
FAH	P16930	3579	CIS	Depression_iPSYCH_2023	DECODE_Specific	-,NA		0.951542	0.951542	DECODE	DECODE	1.44295	3556.86	Bipolar disorder	FAH	Proteome	PLASMA	MR	FENLAND	TwoSampleMR	-0.0154275	0.0380582	0.685209		36280454	https://doi.org/10.1016/j.biopsych.2022.08.015	Lu et al Biol Psychiatry	BLOOD
FAH	P16930	3579	CIS	Depression_iPSYCH_2023	DECODE_Specific	-,NA		0.951542	0.951542	DECODE	DECODE	1.44295	3556.86	Major depressive disorder	FAH	Proteome	PLASMA	MR	INTERVAL	TwoSampleMR	0.00398512	0.00802338	0.619409		36280454	https://doi.org/10.1016/j.biopsych.2022.08.015	Lu et al Biol Psychiatry	BLOOD
FAH	P16930	3579	CIS	Depression_iPSYCH_2023	DECODE_Specific	-,NA		0.951542	0.951542	DECODE	DECODE	1.44295	3556.86	Major depressive disorder	FAH	Proteome	PLASMA	MR	AGES	TwoSampleMR	0.00493421	0.00993421	0.619409		36280454	https://doi.org/10.1016/j.biopsych.2022.08.015	Lu et al Biol Psychiatry	BLOOD
FAH	P16930	3579	CIS	Depression_iPSYCH_2023	DECODE_Specific	-,NA		0.951542	0.951542	DECODE	DECODE	1.44295	3556.86	Major depressive disorder	FAH	Proteome	PLASMA	MR	FENLAND	TwoSampleMR	0.00428933	0.0075773	0.571342		36280454	https://doi.org/10.1016/j.biopsych.2022.08.015	Lu et al Biol Psychiatry	BLOOD
FAH	P16930	3579	CIS	Depression_iPSYCH_2023	DECODE_Specific	-,NA		0.951542	0.951542	DECODE	DECODE	1.44295	3556.86	Schizophrenia	FAH	Proteome	PLASMA	MR	INTERVAL	TwoSampleMR	-0.0169519	0.0163656	0.300282		36280454	https://doi.org/10.1016/j.biopsych.2022.08.015	Lu et al Biol Psychiatry	BLOOD
FAH	P16930	3579	CIS	Depression_iPSYCH_2023	DECODE_Specific	-,NA		0.951542	0.951542	DECODE	DECODE	1.44295	3556.86	Schizophrenia	FAH	Proteome	PLASMA	MR	AGES	TwoSampleMR	-0.0209892	0.0202632	0.300282		36280454	https://doi.org/10.1016/j.biopsych.2022.08.015	Lu et al Biol Psychiatry	BLOOD
FAH	P16930	3579	CIS	Depression_iPSYCH_2023	DECODE_Specific	-,NA		0.951542	0.951542	DECODE	DECODE	1.44295	3556.86	Schizophrenia	FAH	Proteome	PLASMA	MR	FENLAND	TwoSampleMR	-0.0154749	0.0153434	0.313184		36280454	https://doi.org/10.1016/j.biopsych.2022.08.015	Lu et al Biol Psychiatry	BLOOD
FAH	P16930	3579	CIS	Depression_iPSYCH_2023	DECODE_Specific	-,NA		0.951542	0.951542	DECODE	DECODE	1.44295	3556.86	SCZ_PGC3	FAH	Transcriptome	DLPFC	MR	CMC+GTEX	MendelianRandomization			0.537738		35460606	10.1016/j.ajhg.2022.04.004	Jiang eet all Am J Hum Genet	BRAIN
FAH	P16930	3579	CIS	Depression_iPSYCH_2023	DECODE_Specific	-,NA		0.951542	0.951542	DECODE	DECODE	1.44295	3556.86	SCZ_PGC3	FAH	Transcriptome	DLPFC	MR	CMC+GTEX	MendelianRandomization			0.718339		35460606	10.1016/j.ajhg.2022.04.004	Jiang eet all Am J Hum Genet	BRAIN
FAH	P16930	3579	CIS	Depression_iPSYCH_2023	DECODE_Specific	-,NA		0.951542	0.951542	DECODE	DECODE	1.44295	3556.86	SCZ_PGC3	FAH	Transcriptome	DLPFC	MR	CMC+GTEX	MendelianRandomization			0.143385		35460606	10.1016/j.ajhg.2022.04.004	Jiang eet all Am J Hum Genet	BRAIN
FAH	P16930	3579	CIS	Depression_iPSYCH_2023	DECODE_Specific	-,NA		0.951542	0.951542	DECODE	DECODE	1.44295	3556.86	SCZ_PGC3	FAH	Transcriptome	DLPFC	MR	CMC+GTEX	EMIC			0.566094		35460606	10.1016/j.ajhg.2022.04.004	Jiang eet all Am J Hum Genet	BRAIN
FAH	P16930	3579	CIS	Depression_iPSYCH_2023	DECODE_Specific	-,NA		0.951542	0.951542	DECODE	DECODE	1.44295	3556.86	BIP_2019_Stahl_etall	FAH	Transcriptome	DLPFC	MR	CMC+GTEX	MendelianRandomization			0.341301		35460606	10.1016/j.ajhg.2022.04.004	Jiang eet all Am J Hum Genet	BRAIN
FAH	P16930	3579	CIS	Depression_iPSYCH_2023	DECODE_Specific	-,NA		0.951542	0.951542	DECODE	DECODE	1.44295	3556.86	BIP_2019_Stahl_etall	FAH	Transcriptome	DLPFC	MR	CMC+GTEX	MendelianRandomization			0.300955		35460606	10.1016/j.ajhg.2022.04.004	Jiang eet all Am J Hum Genet	BRAIN
FAH	P16930	3579	CIS	Depression_iPSYCH_2023	DECODE_Specific	-,NA		0.951542	0.951542	DECODE	DECODE	1.44295	3556.86	BIP_2019_Stahl_etall	FAH	Transcriptome	DLPFC	MR	CMC+GTEX	MendelianRandomization			0.918518		35460606	10.1016/j.ajhg.2022.04.004	Jiang eet all Am J Hum Genet	BRAIN
FAH	P16930	3579	CIS	Depression_iPSYCH_2023	DECODE_Specific	-,NA		0.951542	0.951542	DECODE	DECODE	1.44295	3556.86	BIP_2019_Stahl_etall	FAH	Transcriptome	DLPFC	MR	CMC+GTEX	EMIC			0.0715087		35460606	10.1016/j.ajhg.2022.04.004	Jiang eet all Am J Hum Genet	BRAIN
FAH	P16930	3579	CIS	Depression_iPSYCH_2023	DECODE_Specific	-,NA		0.951542	0.951542	DECODE	DECODE	1.44295	3556.86	Deepression_Wray_tall	FAH	Proteiome	BRAIN DLPFC	MR	ROS/MAP	TwoSampleMR	0.02	0.04	0.619		35296807	10.1038/s41380-022-01507-9	Deng et all Mol Psychiatry	BRAIN
FAH	P16930	3579	CIS	Depression_iPSYCH_2023	DECODE_Specific	-,NA		0.951542	0.951542	DECODE	DECODE	1.44295	3556.86	Deepression_Wray_tall	FAH	Transcriptome	BRAIN DLPFC	MR	PsychENCODE	TwoSampleMR	0.02	0.01	0.0202		35296807	10.1038/s41380-022-01507-9	Deng et all Mol Psychiatry	BRAIN
FAH	P16930	3579	CIS	Depression_iPSYCH_2023	DECODE_Specific	-,NA		0.951542	0.951542	DECODE	DECODE	1.44295	3556.86	Deepression_Wray_tall	FAH	Proteiome	BLOOD	MR	AGES	TwoSampleMR	0	0	0.619		35296807	10.1038/s41380-022-01507-9	Deng et all Mol Psychiatry	BLOOD
FAH	P16930	3579	CIS	Depression_iPSYCH_2023	DECODE_Specific	-,NA		0.951542	0.951542	DECODE	DECODE	1.44295	3556.86	SCZ_PGC3	FAH	Transcriptome	DLPFC	SMR	CMC+GTEX	SMR	0.0329639	0.0210764	0.117814		35460606	10.1016/j.ajhg.2022.04.004	Jiang eet all Am J Hum Genet	BRAIN
FAH	P16930	3579	CIS	Depression_iPSYCH_2023	DECODE_Specific	-,NA		0.951542	0.951542	DECODE	DECODE	1.44295	3556.86	SCZ_PGC3	FAH	Transcriptome_Transcriptlvel	DLPFC	SMR	CMC+GTEX	SMR	0.0312698	0.0199385	0.116808		35460606	10.1016/j.ajhg.2022.04.004	Jiang eet all Am J Hum Genet	BRAIN
FAH	P16930	3579	CIS	Depression_iPSYCH_2023	DECODE_Specific	-,NA		0.951542	0.951542	DECODE	DECODE	1.44295	3556.86	SCZ_PGC3	FAH	Transcriptome_Transcriptlvel	DLPFC	SMR	CMC+GTEX	SMR	-0.0343045	0.0312894	0.272921		35460606	10.1016/j.ajhg.2022.04.004	Jiang eet all Am J Hum Genet	BRAIN
FAH	P16930	3579	CIS	Depression_iPSYCH_2023	DECODE_Specific	-,NA		0.951542	0.951542	DECODE	DECODE	1.44295	3556.86	SCZ_PGC3	FAH	Transcriptome_Transcriptlvel	DLPFC	SMR	CMC+GTEX	SMR	-0.00050638	0.0313926	0.98713		35460606	10.1016/j.ajhg.2022.04.004	Jiang eet all Am J Hum Genet	BRAIN
FAH	P16930	3579	CIS	Depression_iPSYCH_2023	DECODE_Specific	-,NA		0.951542	0.951542	DECODE	DECODE	1.44295	3556.86	SCZ.Clozuk.2018	FAH	Transcriptome	BRAIN	SMR	PsychENCODE	SMR	0.0259818	0.01791	0.147		30545856	10.1126/science.aat8127	Gandal et all science	BRAIN
FAH	P16930	3579	CIS	Depression_iPSYCH_2023	DECODE_Specific	-,NA		0.951542	0.951542	DECODE	DECODE	1.44295	3556.86	BD.PGC.ruderferCell2018	FAH	Transcriptome	BRAIN	SMR	PsychENCODE	SMR	-0.0306556	0.0277641	0.269531		30545856	10.1126/science.aat8127	Gandal et all science	BRAIN
FAH	P16930	3579	CIS	Depression_iPSYCH_2023	DECODE_Specific	-,NA		0.951542	0.951542	DECODE	DECODE	1.44295	3556.86	Depression Howard et all	FAH	Proteiome	BRAIN DPFC	SMR	ROS/MAP	SMR	0.0191816	0.0386705	0.619876		33846625	10.1038/s41593-021-00832-6	Wingo Nat Neurosci	BRAIN
FAH	P16930	3579	CIS	Depression_iPSYCH_2023	DECODE_Specific	-,NA		0.951542	0.951542	DECODE	DECODE	1.44295	3556.86	SCZ	FAH	Proteiome	BLOOD	SMR	eQTLGen	SMR	0.0680214	0.0372053	0.0675087		37415601	10.3389/fgene.2023.1191264	Gedik et all Front Genet	BLOOD
FAH	P16930	3579	CIS	Depression_iPSYCH_2023	DECODE_Specific	-,NA		0.951542	0.951542	DECODE	DECODE	1.44295	3556.86	MDD	FAH	Proteiome	BRAIN	SMR	BrainMeta	SMR	-0.00168577	0.0108379	0.876393		37415601	10.3389/fgene.2023.1191264	Gedik et all Front Genet	BRAIN
FAH	P16930	3579	CIS	Depression_iPSYCH_2023	DECODE_Specific	-,NA		0.951542	0.951542	DECODE	DECODE	1.44295	3556.86	BIP	FAH	Proteiome	BRAIN	SMR	BrainMeta	SMR	0.0122001	0.0234768	0.603297		37415601	10.3389/fgene.2023.1191264	Gedik et all Front Genet	BRAIN
FAH	P16930	3579	CIS	Depression_iPSYCH_2023	DECODE_Specific	-,NA		0.951542	0.951542	DECODE	DECODE	1.44295	3556.86	SCZ	FAH	Proteiome	BRAIN	SMR	BrainMeta	SMR	0.0366078	0.020549	0.0748324		37415601	10.3389/fgene.2023.1191264	Gedik et all Front Genet	BRAIN
FAH	P16930	3579	CIS	Depression_iPSYCH_2023	DECODE_Specific	-,NA		0.951542	0.951542	DECODE	DECODE	1.44295	3556.86	MDD	FAH	Proteiome	BLOOD	SMR	eQTLGen	SMR	0.0448934	0.0187522	0.0166641		37415601	10.3389/fgene.2023.1191264	Gedik et all Front Genet	BLOOD
FAH	P16930	3579	CIS	Depression_iPSYCH_2023	DECODE_Specific	-,NA		0.951542	0.951542	DECODE	DECODE	1.44295	3556.86	BIP	FAH	Proteiome	BLOOD	SMR	eQTLGen	SMR	-0.05242	0.0405674	0.196298		37415601	10.3389/fgene.2023.1191264	Gedik et all Front Genet	BLOOD
FAH	P16930	3579	CIS	Depression_iPSYCH_2023	DECODE_Specific	-,NA		0.951542	0.951542	DECODE	DECODE	1.44295	3556.86	SCZ	FAH	Proteiome	BLOOD	SMR	deCODE	SMR	-0.0216483	0.0208725	0.299657		37415601	10.3389/fgene.2023.1191264	Gedik et all Front Genet	BLOOD
FAH	P16930	3579	CIS	Depression_iPSYCH_2023	DECODE_Specific	-,NA		0.951542	0.951542	DECODE	DECODE	1.44295	3556.86	MDD	FAH	Proteiome	BRAIN	SMR	Wingo et al., 2022, in 722 samples	SMR	0.0097806	0.0119421	0.412787		37415601	10.3389/fgene.2023.1191264	Gedik et all Front Genet	BRAIN
FAH	P16930	3579	CIS	Depression_iPSYCH_2023	DECODE_Specific	-,NA		0.951542	0.951542	DECODE	DECODE	1.44295	3556.86	BIP	FAH	Proteiome	BRAIN	SMR	Wingo et al., 2022, in 722 samples	SMR	0.00989322	0.0190372	0.603289		37415601	10.3389/fgene.2023.1191264	Gedik et all Front Genet	BRAIN
FAH	P16930	3579	CIS	Depression_iPSYCH_2023	DECODE_Specific	-,NA		0.951542	0.951542	DECODE	DECODE	1.44295	3556.86	SCZ	FAH	Proteiome	BRAIN	SMR	Wingo et al., 2022, in 722 samples	SMR	0.0296858	0.0166586	0.0747483		37415601	10.3389/fgene.2023.1191264	Gedik et all Front Genet	BRAIN
FAH	P16930	3579	CIS	Depression_iPSYCH_2023	DECODE_Specific	-,NA		0.951542	0.951542	DECODE	DECODE	1.44295	3556.86	MDD	FAH	Proteiome	BLOOD	SMR	deCODE	SMR	0.00508199	0.010232	0.619418		37415601	10.3389/fgene.2023.1191264	Gedik et all Front Genet	BLOOD
FAH	P16930	3579	CIS	Depression_iPSYCH_2023	DECODE_Specific	-,NA		0.951542	0.951542	DECODE	DECODE	1.44295	3556.86	BIP	FAH	Proteiome	BLOOD	SMR	deCODE	SMR	-0.00616702	0.0224287	0.783346		37415601	10.3389/fgene.2023.1191264	Gedik et all Front Genet	BLOOD
FAH	P16930	3579	CIS	Depression_iPSYCH_2023	DECODE_Specific	-,NA		0.951542	0.951542	DECODE	DECODE	1.44295	3556.86	SCZ	FAH	Transcriptome	BRAIN_DLPFC	TWAS	CMC	FUSION	1.4539		0.146		31691811	10.1093/hmg/ddz253	Hall et al Hum Mol Genet	BRAIN
FAH	P16930	3579	CIS	Depression_iPSYCH_2023	DECODE_Specific	-,NA		0.951542	0.951542	DECODE	DECODE	1.44295	3556.86	SCZ.Clozuk.2018	FAH	Transcriptome	BRAIN	TWAS	PsychENCODE	FUSION	0.55556		0.579		30545856	10.1126/science.aat8127	Gandal et all science	BRAIN
FAH	P16930	3579	CIS	Depression_iPSYCH_2023	DECODE_Specific	-,NA		0.951542	0.951542	DECODE	DECODE	1.44295	3556.86	BD.PGC.ruderferCell2018	FAH	Transcriptome	BRAIN	TWAS	PsychENCODE	FUSION	-1.30016		0.194		30545856	10.1126/science.aat8127	Gandal et all science	BRAIN
FAH	P16930	3579	CIS	Depression_iPSYCH_2023	DECODE_Specific	-,NA		0.951542	0.951542	DECODE	DECODE	1.44295	3556.86	SCZ_PGC2+CLOZUK	FAH	Transcriptome	HIPPO	TWAS	Collado-Torres	FUSION	3.01945		0.00253		31174959	10.1016/j.neuron.2019.05.013	ColladoTorres_neuron_twas etal. Neuron	BRAIN
FAH	P16930	3579	CIS	Depression_iPSYCH_2023	DECODE_Specific	-,NA		0.951542	0.951542	DECODE	DECODE	1.44295	3556.86	Depression Howard et all	FAH	Proteiome	BRAIN DPFC	PWAS	ROS/MAP	FUSION	0.9437		0.34535		33846625	10.1038/s41593-021-00832-6	Wingo Nat Neurosci	BRAIN
FAH	P16930	3579	CIS	Depression_iPSYCH_2023	DECODE_Specific	-,NA		0.951542	0.951542	DECODE	DECODE	1.44295	3556.86	Depression Howard et all	FAH	Transcriptome	BRAIN DPFC	TWAS	dPFC of 152 participants of European descent	FUSION	-0.3836		0.7013		33846625	10.1038/s41593-021-00832-6	Wingo Nat Neurosci	BRAIN
FAH	P16930	3579	CIS	Depression_iPSYCH_2023	DECODE_Specific	-,NA		0.951542	0.951542	DECODE	DECODE	1.44295	3556.86	Depression Howard et all	FAH	Proteiome	BRAIN	PWAS	ROS/MAP	FUSION	2.3435		0.019103		33846625	10.1038/s41593-021-00832-6	Wingo Nat Neurosci	BRAIN
FAH	P16930	3579	TRANS	BIP_PGC3_noukb	DECODE_Specific	-,NA		0.977502	0.977502	DECODE	DECODE	1.44326	6657.77	SCZ	FAH	Proteome	PLASMA	MR	deCODE	TwoSampleMR	-0.0330528	0.0213029	0.120767		37085628	10.1007/s00439-023-02562-0	Dang et al Human Genetics	BLOOD
FAH	P16930	3579	TRANS	BIP_PGC3_noukb	DECODE_Specific	-,NA		0.977502	0.977502	DECODE	DECODE	1.44326	6657.77	BIP	FAH	Proteome	PLASMA	MR	deCODE	TwoSampleMR	-0.00886674	0.023227	0.702653		37085628	10.1007/s00439-023-02562-0	Dang et al Human Genetics	BLOOD
FAH	P16930	3579	TRANS	BIP_PGC3_noukb	DECODE_Specific	-,NA		0.977502	0.977502	DECODE	DECODE	1.44326	6657.77	MDD	FAH	Proteome	PLASMA	MR	deCODE	TwoSampleMR	0.0052426	0.00867237	0.5455		37085628	10.1007/s00439-023-02562-0	Dang et al Human Genetics	BLOOD
FAH	P16930	3579	TRANS	BIP_PGC3_noukb	DECODE_Specific	-,NA		0.977502	0.977502	DECODE	DECODE	1.44326	6657.77	Bipolar disorder	FAH	Proteome	PLASMA	MR	INTERVAL	TwoSampleMR	-0.00483597	0.0175877	0.783344		36280454	https://doi.org/10.1016/j.biopsych.2022.08.015	Lu et al Biol Psychiatry	BLOOD
FAH	P16930	3579	TRANS	BIP_PGC3_noukb	DECODE_Specific	-,NA		0.977502	0.977502	DECODE	DECODE	1.44326	6657.77	Bipolar disorder	FAH	Proteome	PLASMA	MR	AGES	TwoSampleMR	-0.00598769	0.0217763	0.783344		36280454	https://doi.org/10.1016/j.biopsych.2022.08.015	Lu et al Biol Psychiatry	BLOOD
FAH	P16930	3579	TRANS	BIP_PGC3_noukb	DECODE_Specific	-,NA		0.977502	0.977502	DECODE	DECODE	1.44326	6657.77	Bipolar disorder	FAH	Proteome	PLASMA	MR	FENLAND	TwoSampleMR	-0.0154275	0.0380582	0.685209		36280454	https://doi.org/10.1016/j.biopsych.2022.08.015	Lu et al Biol Psychiatry	BLOOD
FAH	P16930	3579	TRANS	BIP_PGC3_noukb	DECODE_Specific	-,NA		0.977502	0.977502	DECODE	DECODE	1.44326	6657.77	Major depressive disorder	FAH	Proteome	PLASMA	MR	INTERVAL	TwoSampleMR	0.00398512	0.00802338	0.619409		36280454	https://doi.org/10.1016/j.biopsych.2022.08.015	Lu et al Biol Psychiatry	BLOOD
FAH	P16930	3579	TRANS	BIP_PGC3_noukb	DECODE_Specific	-,NA		0.977502	0.977502	DECODE	DECODE	1.44326	6657.77	Major depressive disorder	FAH	Proteome	PLASMA	MR	AGES	TwoSampleMR	0.00493421	0.00993421	0.619409		36280454	https://doi.org/10.1016/j.biopsych.2022.08.015	Lu et al Biol Psychiatry	BLOOD
FAH	P16930	3579	TRANS	BIP_PGC3_noukb	DECODE_Specific	-,NA		0.977502	0.977502	DECODE	DECODE	1.44326	6657.77	Major depressive disorder	FAH	Proteome	PLASMA	MR	FENLAND	TwoSampleMR	0.00428933	0.0075773	0.571342		36280454	https://doi.org/10.1016/j.biopsych.2022.08.015	Lu et al Biol Psychiatry	BLOOD
FAH	P16930	3579	TRANS	BIP_PGC3_noukb	DECODE_Specific	-,NA		0.977502	0.977502	DECODE	DECODE	1.44326	6657.77	Schizophrenia	FAH	Proteome	PLASMA	MR	INTERVAL	TwoSampleMR	-0.0169519	0.0163656	0.300282		36280454	https://doi.org/10.1016/j.biopsych.2022.08.015	Lu et al Biol Psychiatry	BLOOD
FAH	P16930	3579	TRANS	BIP_PGC3_noukb	DECODE_Specific	-,NA		0.977502	0.977502	DECODE	DECODE	1.44326	6657.77	Schizophrenia	FAH	Proteome	PLASMA	MR	AGES	TwoSampleMR	-0.0209892	0.0202632	0.300282		36280454	https://doi.org/10.1016/j.biopsych.2022.08.015	Lu et al Biol Psychiatry	BLOOD
FAH	P16930	3579	TRANS	BIP_PGC3_noukb	DECODE_Specific	-,NA		0.977502	0.977502	DECODE	DECODE	1.44326	6657.77	Schizophrenia	FAH	Proteome	PLASMA	MR	FENLAND	TwoSampleMR	-0.0154749	0.0153434	0.313184		36280454	https://doi.org/10.1016/j.biopsych.2022.08.015	Lu et al Biol Psychiatry	BLOOD
FAH	P16930	3579	TRANS	BIP_PGC3_noukb	DECODE_Specific	-,NA		0.977502	0.977502	DECODE	DECODE	1.44326	6657.77	SCZ_PGC3	FAH	Transcriptome	DLPFC	MR	CMC+GTEX	MendelianRandomization			0.537738		35460606	10.1016/j.ajhg.2022.04.004	Jiang eet all Am J Hum Genet	BRAIN
FAH	P16930	3579	TRANS	BIP_PGC3_noukb	DECODE_Specific	-,NA		0.977502	0.977502	DECODE	DECODE	1.44326	6657.77	SCZ_PGC3	FAH	Transcriptome	DLPFC	MR	CMC+GTEX	MendelianRandomization			0.718339		35460606	10.1016/j.ajhg.2022.04.004	Jiang eet all Am J Hum Genet	BRAIN
FAH	P16930	3579	TRANS	BIP_PGC3_noukb	DECODE_Specific	-,NA		0.977502	0.977502	DECODE	DECODE	1.44326	6657.77	SCZ_PGC3	FAH	Transcriptome	DLPFC	MR	CMC+GTEX	MendelianRandomization			0.143385		35460606	10.1016/j.ajhg.2022.04.004	Jiang eet all Am J Hum Genet	BRAIN
FAH	P16930	3579	TRANS	BIP_PGC3_noukb	DECODE_Specific	-,NA		0.977502	0.977502	DECODE	DECODE	1.44326	6657.77	SCZ_PGC3	FAH	Transcriptome	DLPFC	MR	CMC+GTEX	EMIC			0.566094		35460606	10.1016/j.ajhg.2022.04.004	Jiang eet all Am J Hum Genet	BRAIN
FAH	P16930	3579	TRANS	BIP_PGC3_noukb	DECODE_Specific	-,NA		0.977502	0.977502	DECODE	DECODE	1.44326	6657.77	BIP_2019_Stahl_etall	FAH	Transcriptome	DLPFC	MR	CMC+GTEX	MendelianRandomization			0.341301		35460606	10.1016/j.ajhg.2022.04.004	Jiang eet all Am J Hum Genet	BRAIN
FAH	P16930	3579	TRANS	BIP_PGC3_noukb	DECODE_Specific	-,NA		0.977502	0.977502	DECODE	DECODE	1.44326	6657.77	BIP_2019_Stahl_etall	FAH	Transcriptome	DLPFC	MR	CMC+GTEX	MendelianRandomization			0.300955		35460606	10.1016/j.ajhg.2022.04.004	Jiang eet all Am J Hum Genet	BRAIN
FAH	P16930	3579	TRANS	BIP_PGC3_noukb	DECODE_Specific	-,NA		0.977502	0.977502	DECODE	DECODE	1.44326	6657.77	BIP_2019_Stahl_etall	FAH	Transcriptome	DLPFC	MR	CMC+GTEX	MendelianRandomization			0.918518		35460606	10.1016/j.ajhg.2022.04.004	Jiang eet all Am J Hum Genet	BRAIN
FAH	P16930	3579	TRANS	BIP_PGC3_noukb	DECODE_Specific	-,NA		0.977502	0.977502	DECODE	DECODE	1.44326	6657.77	BIP_2019_Stahl_etall	FAH	Transcriptome	DLPFC	MR	CMC+GTEX	EMIC			0.0715087		35460606	10.1016/j.ajhg.2022.04.004	Jiang eet all Am J Hum Genet	BRAIN
FAH	P16930	3579	TRANS	BIP_PGC3_noukb	DECODE_Specific	-,NA		0.977502	0.977502	DECODE	DECODE	1.44326	6657.77	Deepression_Wray_tall	FAH	Proteiome	BRAIN DLPFC	MR	ROS/MAP	TwoSampleMR	0.02	0.04	0.619		35296807	10.1038/s41380-022-01507-9	Deng et all Mol Psychiatry	BRAIN
FAH	P16930	3579	TRANS	BIP_PGC3_noukb	DECODE_Specific	-,NA		0.977502	0.977502	DECODE	DECODE	1.44326	6657.77	Deepression_Wray_tall	FAH	Transcriptome	BRAIN DLPFC	MR	PsychENCODE	TwoSampleMR	0.02	0.01	0.0202		35296807	10.1038/s41380-022-01507-9	Deng et all Mol Psychiatry	BRAIN
FAH	P16930	3579	TRANS	BIP_PGC3_noukb	DECODE_Specific	-,NA		0.977502	0.977502	DECODE	DECODE	1.44326	6657.77	Deepression_Wray_tall	FAH	Proteiome	BLOOD	MR	AGES	TwoSampleMR	0	0	0.619		35296807	10.1038/s41380-022-01507-9	Deng et all Mol Psychiatry	BLOOD
FAH	P16930	3579	TRANS	BIP_PGC3_noukb	DECODE_Specific	-,NA		0.977502	0.977502	DECODE	DECODE	1.44326	6657.77	SCZ_PGC3	FAH	Transcriptome	DLPFC	SMR	CMC+GTEX	SMR	0.0329639	0.0210764	0.117814		35460606	10.1016/j.ajhg.2022.04.004	Jiang eet all Am J Hum Genet	BRAIN
FAH	P16930	3579	TRANS	BIP_PGC3_noukb	DECODE_Specific	-,NA		0.977502	0.977502	DECODE	DECODE	1.44326	6657.77	SCZ_PGC3	FAH	Transcriptome_Transcriptlvel	DLPFC	SMR	CMC+GTEX	SMR	0.0312698	0.0199385	0.116808		35460606	10.1016/j.ajhg.2022.04.004	Jiang eet all Am J Hum Genet	BRAIN
FAH	P16930	3579	TRANS	BIP_PGC3_noukb	DECODE_Specific	-,NA		0.977502	0.977502	DECODE	DECODE	1.44326	6657.77	SCZ_PGC3	FAH	Transcriptome_Transcriptlvel	DLPFC	SMR	CMC+GTEX	SMR	-0.0343045	0.0312894	0.272921		35460606	10.1016/j.ajhg.2022.04.004	Jiang eet all Am J Hum Genet	BRAIN
FAH	P16930	3579	TRANS	BIP_PGC3_noukb	DECODE_Specific	-,NA		0.977502	0.977502	DECODE	DECODE	1.44326	6657.77	SCZ_PGC3	FAH	Transcriptome_Transcriptlvel	DLPFC	SMR	CMC+GTEX	SMR	-0.00050638	0.0313926	0.98713		35460606	10.1016/j.ajhg.2022.04.004	Jiang eet all Am J Hum Genet	BRAIN
FAH	P16930	3579	TRANS	BIP_PGC3_noukb	DECODE_Specific	-,NA		0.977502	0.977502	DECODE	DECODE	1.44326	6657.77	SCZ.Clozuk.2018	FAH	Transcriptome	BRAIN	SMR	PsychENCODE	SMR	0.0259818	0.01791	0.147		30545856	10.1126/science.aat8127	Gandal et all science	BRAIN
FAH	P16930	3579	TRANS	BIP_PGC3_noukb	DECODE_Specific	-,NA		0.977502	0.977502	DECODE	DECODE	1.44326	6657.77	BD.PGC.ruderferCell2018	FAH	Transcriptome	BRAIN	SMR	PsychENCODE	SMR	-0.0306556	0.0277641	0.269531		30545856	10.1126/science.aat8127	Gandal et all science	BRAIN
FAH	P16930	3579	TRANS	BIP_PGC3_noukb	DECODE_Specific	-,NA		0.977502	0.977502	DECODE	DECODE	1.44326	6657.77	Depression Howard et all	FAH	Proteiome	BRAIN DPFC	SMR	ROS/MAP	SMR	0.0191816	0.0386705	0.619876		33846625	10.1038/s41593-021-00832-6	Wingo Nat Neurosci	BRAIN
FAH	P16930	3579	TRANS	BIP_PGC3_noukb	DECODE_Specific	-,NA		0.977502	0.977502	DECODE	DECODE	1.44326	6657.77	SCZ	FAH	Proteiome	BLOOD	SMR	eQTLGen	SMR	0.0680214	0.0372053	0.0675087		37415601	10.3389/fgene.2023.1191264	Gedik et all Front Genet	BLOOD
FAH	P16930	3579	TRANS	BIP_PGC3_noukb	DECODE_Specific	-,NA		0.977502	0.977502	DECODE	DECODE	1.44326	6657.77	MDD	FAH	Proteiome	BRAIN	SMR	BrainMeta	SMR	-0.00168577	0.0108379	0.876393		37415601	10.3389/fgene.2023.1191264	Gedik et all Front Genet	BRAIN
FAH	P16930	3579	TRANS	BIP_PGC3_noukb	DECODE_Specific	-,NA		0.977502	0.977502	DECODE	DECODE	1.44326	6657.77	BIP	FAH	Proteiome	BRAIN	SMR	BrainMeta	SMR	0.0122001	0.0234768	0.603297		37415601	10.3389/fgene.2023.1191264	Gedik et all Front Genet	BRAIN
FAH	P16930	3579	TRANS	BIP_PGC3_noukb	DECODE_Specific	-,NA		0.977502	0.977502	DECODE	DECODE	1.44326	6657.77	SCZ	FAH	Proteiome	BRAIN	SMR	BrainMeta	SMR	0.0366078	0.020549	0.0748324		37415601	10.3389/fgene.2023.1191264	Gedik et all Front Genet	BRAIN
FAH	P16930	3579	TRANS	BIP_PGC3_noukb	DECODE_Specific	-,NA		0.977502	0.977502	DECODE	DECODE	1.44326	6657.77	MDD	FAH	Proteiome	BLOOD	SMR	eQTLGen	SMR	0.0448934	0.0187522	0.0166641		37415601	10.3389/fgene.2023.1191264	Gedik et all Front Genet	BLOOD
FAH	P16930	3579	TRANS	BIP_PGC3_noukb	DECODE_Specific	-,NA		0.977502	0.977502	DECODE	DECODE	1.44326	6657.77	BIP	FAH	Proteiome	BLOOD	SMR	eQTLGen	SMR	-0.05242	0.0405674	0.196298		37415601	10.3389/fgene.2023.1191264	Gedik et all Front Genet	BLOOD
FAH	P16930	3579	TRANS	BIP_PGC3_noukb	DECODE_Specific	-,NA		0.977502	0.977502	DECODE	DECODE	1.44326	6657.77	SCZ	FAH	Proteiome	BLOOD	SMR	deCODE	SMR	-0.0216483	0.0208725	0.299657		37415601	10.3389/fgene.2023.1191264	Gedik et all Front Genet	BLOOD
FAH	P16930	3579	TRANS	BIP_PGC3_noukb	DECODE_Specific	-,NA		0.977502	0.977502	DECODE	DECODE	1.44326	6657.77	MDD	FAH	Proteiome	BRAIN	SMR	Wingo et al., 2022, in 722 samples	SMR	0.0097806	0.0119421	0.412787		37415601	10.3389/fgene.2023.1191264	Gedik et all Front Genet	BRAIN
FAH	P16930	3579	TRANS	BIP_PGC3_noukb	DECODE_Specific	-,NA		0.977502	0.977502	DECODE	DECODE	1.44326	6657.77	BIP	FAH	Proteiome	BRAIN	SMR	Wingo et al., 2022, in 722 samples	SMR	0.00989322	0.0190372	0.603289		37415601	10.3389/fgene.2023.1191264	Gedik et all Front Genet	BRAIN
FAH	P16930	3579	TRANS	BIP_PGC3_noukb	DECODE_Specific	-,NA		0.977502	0.977502	DECODE	DECODE	1.44326	6657.77	SCZ	FAH	Proteiome	BRAIN	SMR	Wingo et al., 2022, in 722 samples	SMR	0.0296858	0.0166586	0.0747483		37415601	10.3389/fgene.2023.1191264	Gedik et all Front Genet	BRAIN
FAH	P16930	3579	TRANS	BIP_PGC3_noukb	DECODE_Specific	-,NA		0.977502	0.977502	DECODE	DECODE	1.44326	6657.77	MDD	FAH	Proteiome	BLOOD	SMR	deCODE	SMR	0.00508199	0.010232	0.619418		37415601	10.3389/fgene.2023.1191264	Gedik et all Front Genet	BLOOD
FAH	P16930	3579	TRANS	BIP_PGC3_noukb	DECODE_Specific	-,NA		0.977502	0.977502	DECODE	DECODE	1.44326	6657.77	BIP	FAH	Proteiome	BLOOD	SMR	deCODE	SMR	-0.00616702	0.0224287	0.783346		37415601	10.3389/fgene.2023.1191264	Gedik et all Front Genet	BLOOD
FAH	P16930	3579	TRANS	BIP_PGC3_noukb	DECODE_Specific	-,NA		0.977502	0.977502	DECODE	DECODE	1.44326	6657.77	SCZ	FAH	Transcriptome	BRAIN_DLPFC	TWAS	CMC	FUSION	1.4539		0.146		31691811	10.1093/hmg/ddz253	Hall et al Hum Mol Genet	BRAIN
FAH	P16930	3579	TRANS	BIP_PGC3_noukb	DECODE_Specific	-,NA		0.977502	0.977502	DECODE	DECODE	1.44326	6657.77	SCZ.Clozuk.2018	FAH	Transcriptome	BRAIN	TWAS	PsychENCODE	FUSION	0.55556		0.579		30545856	10.1126/science.aat8127	Gandal et all science	BRAIN
FAH	P16930	3579	TRANS	BIP_PGC3_noukb	DECODE_Specific	-,NA		0.977502	0.977502	DECODE	DECODE	1.44326	6657.77	BD.PGC.ruderferCell2018	FAH	Transcriptome	BRAIN	TWAS	PsychENCODE	FUSION	-1.30016		0.194		30545856	10.1126/science.aat8127	Gandal et all science	BRAIN
FAH	P16930	3579	TRANS	BIP_PGC3_noukb	DECODE_Specific	-,NA		0.977502	0.977502	DECODE	DECODE	1.44326	6657.77	SCZ_PGC2+CLOZUK	FAH	Transcriptome	HIPPO	TWAS	Collado-Torres	FUSION	3.01945		0.00253		31174959	10.1016/j.neuron.2019.05.013	ColladoTorres_neuron_twas etal. Neuron	BRAIN
FAH	P16930	3579	TRANS	BIP_PGC3_noukb	DECODE_Specific	-,NA		0.977502	0.977502	DECODE	DECODE	1.44326	6657.77	Depression Howard et all	FAH	Proteiome	BRAIN DPFC	PWAS	ROS/MAP	FUSION	0.9437		0.34535		33846625	10.1038/s41593-021-00832-6	Wingo Nat Neurosci	BRAIN
FAH	P16930	3579	TRANS	BIP_PGC3_noukb	DECODE_Specific	-,NA		0.977502	0.977502	DECODE	DECODE	1.44326	6657.77	Depression Howard et all	FAH	Transcriptome	BRAIN DPFC	TWAS	dPFC of 152 participants of European descent	FUSION	-0.3836		0.7013		33846625	10.1038/s41593-021-00832-6	Wingo Nat Neurosci	BRAIN
FAH	P16930	3579	TRANS	BIP_PGC3_noukb	DECODE_Specific	-,NA		0.977502	0.977502	DECODE	DECODE	1.44326	6657.77	Depression Howard et all	FAH	Proteiome	BRAIN	PWAS	ROS/MAP	FUSION	2.3435		0.019103		33846625	10.1038/s41593-021-00832-6	Wingo Nat Neurosci	BRAIN
FAH	P16930	3579	TRANS	Cognition_Meta	DECODE_Specific	-,NA		0.0851744	0.0851744	DECODE	DECODE	0.474344	580.123	SCZ	FAH	Proteome	PLASMA	MR	deCODE	TwoSampleMR	-0.0330528	0.0213029	0.120767		37085628	10.1007/s00439-023-02562-0	Dang et al Human Genetics	BLOOD
FAH	P16930	3579	TRANS	Cognition_Meta	DECODE_Specific	-,NA		0.0851744	0.0851744	DECODE	DECODE	0.474344	580.123	BIP	FAH	Proteome	PLASMA	MR	deCODE	TwoSampleMR	-0.00886674	0.023227	0.702653		37085628	10.1007/s00439-023-02562-0	Dang et al Human Genetics	BLOOD
FAH	P16930	3579	TRANS	Cognition_Meta	DECODE_Specific	-,NA		0.0851744	0.0851744	DECODE	DECODE	0.474344	580.123	MDD	FAH	Proteome	PLASMA	MR	deCODE	TwoSampleMR	0.0052426	0.00867237	0.5455		37085628	10.1007/s00439-023-02562-0	Dang et al Human Genetics	BLOOD
FAH	P16930	3579	TRANS	Cognition_Meta	DECODE_Specific	-,NA		0.0851744	0.0851744	DECODE	DECODE	0.474344	580.123	Bipolar disorder	FAH	Proteome	PLASMA	MR	INTERVAL	TwoSampleMR	-0.00483597	0.0175877	0.783344		36280454	https://doi.org/10.1016/j.biopsych.2022.08.015	Lu et al Biol Psychiatry	BLOOD
FAH	P16930	3579	TRANS	Cognition_Meta	DECODE_Specific	-,NA		0.0851744	0.0851744	DECODE	DECODE	0.474344	580.123	Bipolar disorder	FAH	Proteome	PLASMA	MR	AGES	TwoSampleMR	-0.00598769	0.0217763	0.783344		36280454	https://doi.org/10.1016/j.biopsych.2022.08.015	Lu et al Biol Psychiatry	BLOOD
FAH	P16930	3579	TRANS	Cognition_Meta	DECODE_Specific	-,NA		0.0851744	0.0851744	DECODE	DECODE	0.474344	580.123	Bipolar disorder	FAH	Proteome	PLASMA	MR	FENLAND	TwoSampleMR	-0.0154275	0.0380582	0.685209		36280454	https://doi.org/10.1016/j.biopsych.2022.08.015	Lu et al Biol Psychiatry	BLOOD
FAH	P16930	3579	TRANS	Cognition_Meta	DECODE_Specific	-,NA		0.0851744	0.0851744	DECODE	DECODE	0.474344	580.123	Major depressive disorder	FAH	Proteome	PLASMA	MR	INTERVAL	TwoSampleMR	0.00398512	0.00802338	0.619409		36280454	https://doi.org/10.1016/j.biopsych.2022.08.015	Lu et al Biol Psychiatry	BLOOD
FAH	P16930	3579	TRANS	Cognition_Meta	DECODE_Specific	-,NA		0.0851744	0.0851744	DECODE	DECODE	0.474344	580.123	Major depressive disorder	FAH	Proteome	PLASMA	MR	AGES	TwoSampleMR	0.00493421	0.00993421	0.619409		36280454	https://doi.org/10.1016/j.biopsych.2022.08.015	Lu et al Biol Psychiatry	BLOOD
FAH	P16930	3579	TRANS	Cognition_Meta	DECODE_Specific	-,NA		0.0851744	0.0851744	DECODE	DECODE	0.474344	580.123	Major depressive disorder	FAH	Proteome	PLASMA	MR	FENLAND	TwoSampleMR	0.00428933	0.0075773	0.571342		36280454	https://doi.org/10.1016/j.biopsych.2022.08.015	Lu et al Biol Psychiatry	BLOOD
FAH	P16930	3579	TRANS	Cognition_Meta	DECODE_Specific	-,NA		0.0851744	0.0851744	DECODE	DECODE	0.474344	580.123	Schizophrenia	FAH	Proteome	PLASMA	MR	INTERVAL	TwoSampleMR	-0.0169519	0.0163656	0.300282		36280454	https://doi.org/10.1016/j.biopsych.2022.08.015	Lu et al Biol Psychiatry	BLOOD
FAH	P16930	3579	TRANS	Cognition_Meta	DECODE_Specific	-,NA		0.0851744	0.0851744	DECODE	DECODE	0.474344	580.123	Schizophrenia	FAH	Proteome	PLASMA	MR	AGES	TwoSampleMR	-0.0209892	0.0202632	0.300282		36280454	https://doi.org/10.1016/j.biopsych.2022.08.015	Lu et al Biol Psychiatry	BLOOD
FAH	P16930	3579	TRANS	Cognition_Meta	DECODE_Specific	-,NA		0.0851744	0.0851744	DECODE	DECODE	0.474344	580.123	Schizophrenia	FAH	Proteome	PLASMA	MR	FENLAND	TwoSampleMR	-0.0154749	0.0153434	0.313184		36280454	https://doi.org/10.1016/j.biopsych.2022.08.015	Lu et al Biol Psychiatry	BLOOD
FAH	P16930	3579	TRANS	Cognition_Meta	DECODE_Specific	-,NA		0.0851744	0.0851744	DECODE	DECODE	0.474344	580.123	SCZ_PGC3	FAH	Transcriptome	DLPFC	MR	CMC+GTEX	MendelianRandomization			0.537738		35460606	10.1016/j.ajhg.2022.04.004	Jiang eet all Am J Hum Genet	BRAIN
FAH	P16930	3579	TRANS	Cognition_Meta	DECODE_Specific	-,NA		0.0851744	0.0851744	DECODE	DECODE	0.474344	580.123	SCZ_PGC3	FAH	Transcriptome	DLPFC	MR	CMC+GTEX	MendelianRandomization			0.718339		35460606	10.1016/j.ajhg.2022.04.004	Jiang eet all Am J Hum Genet	BRAIN
FAH	P16930	3579	TRANS	Cognition_Meta	DECODE_Specific	-,NA		0.0851744	0.0851744	DECODE	DECODE	0.474344	580.123	SCZ_PGC3	FAH	Transcriptome	DLPFC	MR	CMC+GTEX	MendelianRandomization			0.143385		35460606	10.1016/j.ajhg.2022.04.004	Jiang eet all Am J Hum Genet	BRAIN
FAH	P16930	3579	TRANS	Cognition_Meta	DECODE_Specific	-,NA		0.0851744	0.0851744	DECODE	DECODE	0.474344	580.123	SCZ_PGC3	FAH	Transcriptome	DLPFC	MR	CMC+GTEX	EMIC			0.566094		35460606	10.1016/j.ajhg.2022.04.004	Jiang eet all Am J Hum Genet	BRAIN
FAH	P16930	3579	TRANS	Cognition_Meta	DECODE_Specific	-,NA		0.0851744	0.0851744	DECODE	DECODE	0.474344	580.123	BIP_2019_Stahl_etall	FAH	Transcriptome	DLPFC	MR	CMC+GTEX	MendelianRandomization			0.341301		35460606	10.1016/j.ajhg.2022.04.004	Jiang eet all Am J Hum Genet	BRAIN
FAH	P16930	3579	TRANS	Cognition_Meta	DECODE_Specific	-,NA		0.0851744	0.0851744	DECODE	DECODE	0.474344	580.123	BIP_2019_Stahl_etall	FAH	Transcriptome	DLPFC	MR	CMC+GTEX	MendelianRandomization			0.300955		35460606	10.1016/j.ajhg.2022.04.004	Jiang eet all Am J Hum Genet	BRAIN
FAH	P16930	3579	TRANS	Cognition_Meta	DECODE_Specific	-,NA		0.0851744	0.0851744	DECODE	DECODE	0.474344	580.123	BIP_2019_Stahl_etall	FAH	Transcriptome	DLPFC	MR	CMC+GTEX	MendelianRandomization			0.918518		35460606	10.1016/j.ajhg.2022.04.004	Jiang eet all Am J Hum Genet	BRAIN
FAH	P16930	3579	TRANS	Cognition_Meta	DECODE_Specific	-,NA		0.0851744	0.0851744	DECODE	DECODE	0.474344	580.123	BIP_2019_Stahl_etall	FAH	Transcriptome	DLPFC	MR	CMC+GTEX	EMIC			0.0715087		35460606	10.1016/j.ajhg.2022.04.004	Jiang eet all Am J Hum Genet	BRAIN
FAH	P16930	3579	TRANS	Cognition_Meta	DECODE_Specific	-,NA		0.0851744	0.0851744	DECODE	DECODE	0.474344	580.123	Deepression_Wray_tall	FAH	Proteiome	BRAIN DLPFC	MR	ROS/MAP	TwoSampleMR	0.02	0.04	0.619		35296807	10.1038/s41380-022-01507-9	Deng et all Mol Psychiatry	BRAIN
FAH	P16930	3579	TRANS	Cognition_Meta	DECODE_Specific	-,NA		0.0851744	0.0851744	DECODE	DECODE	0.474344	580.123	Deepression_Wray_tall	FAH	Transcriptome	BRAIN DLPFC	MR	PsychENCODE	TwoSampleMR	0.02	0.01	0.0202		35296807	10.1038/s41380-022-01507-9	Deng et all Mol Psychiatry	BRAIN
FAH	P16930	3579	TRANS	Cognition_Meta	DECODE_Specific	-,NA		0.0851744	0.0851744	DECODE	DECODE	0.474344	580.123	Deepression_Wray_tall	FAH	Proteiome	BLOOD	MR	AGES	TwoSampleMR	0	0	0.619		35296807	10.1038/s41380-022-01507-9	Deng et all Mol Psychiatry	BLOOD
FAH	P16930	3579	TRANS	Cognition_Meta	DECODE_Specific	-,NA		0.0851744	0.0851744	DECODE	DECODE	0.474344	580.123	SCZ_PGC3	FAH	Transcriptome	DLPFC	SMR	CMC+GTEX	SMR	0.0329639	0.0210764	0.117814		35460606	10.1016/j.ajhg.2022.04.004	Jiang eet all Am J Hum Genet	BRAIN
FAH	P16930	3579	TRANS	Cognition_Meta	DECODE_Specific	-,NA		0.0851744	0.0851744	DECODE	DECODE	0.474344	580.123	SCZ_PGC3	FAH	Transcriptome_Transcriptlvel	DLPFC	SMR	CMC+GTEX	SMR	0.0312698	0.0199385	0.116808		35460606	10.1016/j.ajhg.2022.04.004	Jiang eet all Am J Hum Genet	BRAIN
FAH	P16930	3579	TRANS	Cognition_Meta	DECODE_Specific	-,NA		0.0851744	0.0851744	DECODE	DECODE	0.474344	580.123	SCZ_PGC3	FAH	Transcriptome_Transcriptlvel	DLPFC	SMR	CMC+GTEX	SMR	-0.0343045	0.0312894	0.272921		35460606	10.1016/j.ajhg.2022.04.004	Jiang eet all Am J Hum Genet	BRAIN
FAH	P16930	3579	TRANS	Cognition_Meta	DECODE_Specific	-,NA		0.0851744	0.0851744	DECODE	DECODE	0.474344	580.123	SCZ_PGC3	FAH	Transcriptome_Transcriptlvel	DLPFC	SMR	CMC+GTEX	SMR	-0.00050638	0.0313926	0.98713		35460606	10.1016/j.ajhg.2022.04.004	Jiang eet all Am J Hum Genet	BRAIN
FAH	P16930	3579	TRANS	Cognition_Meta	DECODE_Specific	-,NA		0.0851744	0.0851744	DECODE	DECODE	0.474344	580.123	SCZ.Clozuk.2018	FAH	Transcriptome	BRAIN	SMR	PsychENCODE	SMR	0.0259818	0.01791	0.147		30545856	10.1126/science.aat8127	Gandal et all science	BRAIN
FAH	P16930	3579	TRANS	Cognition_Meta	DECODE_Specific	-,NA		0.0851744	0.0851744	DECODE	DECODE	0.474344	580.123	BD.PGC.ruderferCell2018	FAH	Transcriptome	BRAIN	SMR	PsychENCODE	SMR	-0.0306556	0.0277641	0.269531		30545856	10.1126/science.aat8127	Gandal et all science	BRAIN
FAH	P16930	3579	TRANS	Cognition_Meta	DECODE_Specific	-,NA		0.0851744	0.0851744	DECODE	DECODE	0.474344	580.123	Depression Howard et all	FAH	Proteiome	BRAIN DPFC	SMR	ROS/MAP	SMR	0.0191816	0.0386705	0.619876		33846625	10.1038/s41593-021-00832-6	Wingo Nat Neurosci	BRAIN
FAH	P16930	3579	TRANS	Cognition_Meta	DECODE_Specific	-,NA		0.0851744	0.0851744	DECODE	DECODE	0.474344	580.123	SCZ	FAH	Proteiome	BLOOD	SMR	eQTLGen	SMR	0.0680214	0.0372053	0.0675087		37415601	10.3389/fgene.2023.1191264	Gedik et all Front Genet	BLOOD
FAH	P16930	3579	TRANS	Cognition_Meta	DECODE_Specific	-,NA		0.0851744	0.0851744	DECODE	DECODE	0.474344	580.123	MDD	FAH	Proteiome	BRAIN	SMR	BrainMeta	SMR	-0.00168577	0.0108379	0.876393		37415601	10.3389/fgene.2023.1191264	Gedik et all Front Genet	BRAIN
FAH	P16930	3579	TRANS	Cognition_Meta	DECODE_Specific	-,NA		0.0851744	0.0851744	DECODE	DECODE	0.474344	580.123	BIP	FAH	Proteiome	BRAIN	SMR	BrainMeta	SMR	0.0122001	0.0234768	0.603297		37415601	10.3389/fgene.2023.1191264	Gedik et all Front Genet	BRAIN
FAH	P16930	3579	TRANS	Cognition_Meta	DECODE_Specific	-,NA		0.0851744	0.0851744	DECODE	DECODE	0.474344	580.123	SCZ	FAH	Proteiome	BRAIN	SMR	BrainMeta	SMR	0.0366078	0.020549	0.0748324		37415601	10.3389/fgene.2023.1191264	Gedik et all Front Genet	BRAIN
FAH	P16930	3579	TRANS	Cognition_Meta	DECODE_Specific	-,NA		0.0851744	0.0851744	DECODE	DECODE	0.474344	580.123	MDD	FAH	Proteiome	BLOOD	SMR	eQTLGen	SMR	0.0448934	0.0187522	0.0166641		37415601	10.3389/fgene.2023.1191264	Gedik et all Front Genet	BLOOD
FAH	P16930	3579	TRANS	Cognition_Meta	DECODE_Specific	-,NA		0.0851744	0.0851744	DECODE	DECODE	0.474344	580.123	BIP	FAH	Proteiome	BLOOD	SMR	eQTLGen	SMR	-0.05242	0.0405674	0.196298		37415601	10.3389/fgene.2023.1191264	Gedik et all Front Genet	BLOOD
FAH	P16930	3579	TRANS	Cognition_Meta	DECODE_Specific	-,NA		0.0851744	0.0851744	DECODE	DECODE	0.474344	580.123	SCZ	FAH	Proteiome	BLOOD	SMR	deCODE	SMR	-0.0216483	0.0208725	0.299657		37415601	10.3389/fgene.2023.1191264	Gedik et all Front Genet	BLOOD
FAH	P16930	3579	TRANS	Cognition_Meta	DECODE_Specific	-,NA		0.0851744	0.0851744	DECODE	DECODE	0.474344	580.123	MDD	FAH	Proteiome	BRAIN	SMR	Wingo et al., 2022, in 722 samples	SMR	0.0097806	0.0119421	0.412787		37415601	10.3389/fgene.2023.1191264	Gedik et all Front Genet	BRAIN
FAH	P16930	3579	TRANS	Cognition_Meta	DECODE_Specific	-,NA		0.0851744	0.0851744	DECODE	DECODE	0.474344	580.123	BIP	FAH	Proteiome	BRAIN	SMR	Wingo et al., 2022, in 722 samples	SMR	0.00989322	0.0190372	0.603289		37415601	10.3389/fgene.2023.1191264	Gedik et all Front Genet	BRAIN
FAH	P16930	3579	TRANS	Cognition_Meta	DECODE_Specific	-,NA		0.0851744	0.0851744	DECODE	DECODE	0.474344	580.123	SCZ	FAH	Proteiome	BRAIN	SMR	Wingo et al., 2022, in 722 samples	SMR	0.0296858	0.0166586	0.0747483		37415601	10.3389/fgene.2023.1191264	Gedik et all Front Genet	BRAIN
FAH	P16930	3579	TRANS	Cognition_Meta	DECODE_Specific	-,NA		0.0851744	0.0851744	DECODE	DECODE	0.474344	580.123	MDD	FAH	Proteiome	BLOOD	SMR	deCODE	SMR	0.00508199	0.010232	0.619418		37415601	10.3389/fgene.2023.1191264	Gedik et all Front Genet	BLOOD
FAH	P16930	3579	TRANS	Cognition_Meta	DECODE_Specific	-,NA		0.0851744	0.0851744	DECODE	DECODE	0.474344	580.123	BIP	FAH	Proteiome	BLOOD	SMR	deCODE	SMR	-0.00616702	0.0224287	0.783346		37415601	10.3389/fgene.2023.1191264	Gedik et all Front Genet	BLOOD
FAH	P16930	3579	TRANS	Cognition_Meta	DECODE_Specific	-,NA		0.0851744	0.0851744	DECODE	DECODE	0.474344	580.123	SCZ	FAH	Transcriptome	BRAIN_DLPFC	TWAS	CMC	FUSION	1.4539		0.146		31691811	10.1093/hmg/ddz253	Hall et al Hum Mol Genet	BRAIN
FAH	P16930	3579	TRANS	Cognition_Meta	DECODE_Specific	-,NA		0.0851744	0.0851744	DECODE	DECODE	0.474344	580.123	SCZ.Clozuk.2018	FAH	Transcriptome	BRAIN	TWAS	PsychENCODE	FUSION	0.55556		0.579		30545856	10.1126/science.aat8127	Gandal et all science	BRAIN
FAH	P16930	3579	TRANS	Cognition_Meta	DECODE_Specific	-,NA		0.0851744	0.0851744	DECODE	DECODE	0.474344	580.123	BD.PGC.ruderferCell2018	FAH	Transcriptome	BRAIN	TWAS	PsychENCODE	FUSION	-1.30016		0.194		30545856	10.1126/science.aat8127	Gandal et all science	BRAIN
FAH	P16930	3579	TRANS	Cognition_Meta	DECODE_Specific	-,NA		0.0851744	0.0851744	DECODE	DECODE	0.474344	580.123	SCZ_PGC2+CLOZUK	FAH	Transcriptome	HIPPO	TWAS	Collado-Torres	FUSION	3.01945		0.00253		31174959	10.1016/j.neuron.2019.05.013	ColladoTorres_neuron_twas etal. Neuron	BRAIN
FAH	P16930	3579	TRANS	Cognition_Meta	DECODE_Specific	-,NA		0.0851744	0.0851744	DECODE	DECODE	0.474344	580.123	Depression Howard et all	FAH	Proteiome	BRAIN DPFC	PWAS	ROS/MAP	FUSION	0.9437		0.34535		33846625	10.1038/s41593-021-00832-6	Wingo Nat Neurosci	BRAIN
FAH	P16930	3579	TRANS	Cognition_Meta	DECODE_Specific	-,NA		0.0851744	0.0851744	DECODE	DECODE	0.474344	580.123	Depression Howard et all	FAH	Transcriptome	BRAIN DPFC	TWAS	dPFC of 152 participants of European descent	FUSION	-0.3836		0.7013		33846625	10.1038/s41593-021-00832-6	Wingo Nat Neurosci	BRAIN
FAH	P16930	3579	TRANS	Cognition_Meta	DECODE_Specific	-,NA		0.0851744	0.0851744	DECODE	DECODE	0.474344	580.123	Depression Howard et all	FAH	Proteiome	BRAIN	PWAS	ROS/MAP	FUSION	2.3435		0.019103		33846625	10.1038/s41593-021-00832-6	Wingo Nat Neurosci	BRAIN
FAH	P16930	3579	TRANS	Depression_iPSYCH_2023	DECODE_Specific	-,NA		0.694773	0.694773	DECODE	DECODE	1.39714	4732.1	SCZ	FAH	Proteome	PLASMA	MR	deCODE	TwoSampleMR	-0.0330528	0.0213029	0.120767		37085628	10.1007/s00439-023-02562-0	Dang et al Human Genetics	BLOOD
FAH	P16930	3579	TRANS	Depression_iPSYCH_2023	DECODE_Specific	-,NA		0.694773	0.694773	DECODE	DECODE	1.39714	4732.1	BIP	FAH	Proteome	PLASMA	MR	deCODE	TwoSampleMR	-0.00886674	0.023227	0.702653		37085628	10.1007/s00439-023-02562-0	Dang et al Human Genetics	BLOOD
FAH	P16930	3579	TRANS	Depression_iPSYCH_2023	DECODE_Specific	-,NA		0.694773	0.694773	DECODE	DECODE	1.39714	4732.1	MDD	FAH	Proteome	PLASMA	MR	deCODE	TwoSampleMR	0.0052426	0.00867237	0.5455		37085628	10.1007/s00439-023-02562-0	Dang et al Human Genetics	BLOOD
FAH	P16930	3579	TRANS	Depression_iPSYCH_2023	DECODE_Specific	-,NA		0.694773	0.694773	DECODE	DECODE	1.39714	4732.1	Bipolar disorder	FAH	Proteome	PLASMA	MR	INTERVAL	TwoSampleMR	-0.00483597	0.0175877	0.783344		36280454	https://doi.org/10.1016/j.biopsych.2022.08.015	Lu et al Biol Psychiatry	BLOOD
FAH	P16930	3579	TRANS	Depression_iPSYCH_2023	DECODE_Specific	-,NA		0.694773	0.694773	DECODE	DECODE	1.39714	4732.1	Bipolar disorder	FAH	Proteome	PLASMA	MR	AGES	TwoSampleMR	-0.00598769	0.0217763	0.783344		36280454	https://doi.org/10.1016/j.biopsych.2022.08.015	Lu et al Biol Psychiatry	BLOOD
FAH	P16930	3579	TRANS	Depression_iPSYCH_2023	DECODE_Specific	-,NA		0.694773	0.694773	DECODE	DECODE	1.39714	4732.1	Bipolar disorder	FAH	Proteome	PLASMA	MR	FENLAND	TwoSampleMR	-0.0154275	0.0380582	0.685209		36280454	https://doi.org/10.1016/j.biopsych.2022.08.015	Lu et al Biol Psychiatry	BLOOD
FAH	P16930	3579	TRANS	Depression_iPSYCH_2023	DECODE_Specific	-,NA		0.694773	0.694773	DECODE	DECODE	1.39714	4732.1	Major depressive disorder	FAH	Proteome	PLASMA	MR	INTERVAL	TwoSampleMR	0.00398512	0.00802338	0.619409		36280454	https://doi.org/10.1016/j.biopsych.2022.08.015	Lu et al Biol Psychiatry	BLOOD
FAH	P16930	3579	TRANS	Depression_iPSYCH_2023	DECODE_Specific	-,NA		0.694773	0.694773	DECODE	DECODE	1.39714	4732.1	Major depressive disorder	FAH	Proteome	PLASMA	MR	AGES	TwoSampleMR	0.00493421	0.00993421	0.619409		36280454	https://doi.org/10.1016/j.biopsych.2022.08.015	Lu et al Biol Psychiatry	BLOOD
FAH	P16930	3579	TRANS	Depression_iPSYCH_2023	DECODE_Specific	-,NA		0.694773	0.694773	DECODE	DECODE	1.39714	4732.1	Major depressive disorder	FAH	Proteome	PLASMA	MR	FENLAND	TwoSampleMR	0.00428933	0.0075773	0.571342		36280454	https://doi.org/10.1016/j.biopsych.2022.08.015	Lu et al Biol Psychiatry	BLOOD
FAH	P16930	3579	TRANS	Depression_iPSYCH_2023	DECODE_Specific	-,NA		0.694773	0.694773	DECODE	DECODE	1.39714	4732.1	Schizophrenia	FAH	Proteome	PLASMA	MR	INTERVAL	TwoSampleMR	-0.0169519	0.0163656	0.300282		36280454	https://doi.org/10.1016/j.biopsych.2022.08.015	Lu et al Biol Psychiatry	BLOOD
FAH	P16930	3579	TRANS	Depression_iPSYCH_2023	DECODE_Specific	-,NA		0.694773	0.694773	DECODE	DECODE	1.39714	4732.1	Schizophrenia	FAH	Proteome	PLASMA	MR	AGES	TwoSampleMR	-0.0209892	0.0202632	0.300282		36280454	https://doi.org/10.1016/j.biopsych.2022.08.015	Lu et al Biol Psychiatry	BLOOD
FAH	P16930	3579	TRANS	Depression_iPSYCH_2023	DECODE_Specific	-,NA		0.694773	0.694773	DECODE	DECODE	1.39714	4732.1	Schizophrenia	FAH	Proteome	PLASMA	MR	FENLAND	TwoSampleMR	-0.0154749	0.0153434	0.313184		36280454	https://doi.org/10.1016/j.biopsych.2022.08.015	Lu et al Biol Psychiatry	BLOOD
FAH	P16930	3579	TRANS	Depression_iPSYCH_2023	DECODE_Specific	-,NA		0.694773	0.694773	DECODE	DECODE	1.39714	4732.1	SCZ_PGC3	FAH	Transcriptome	DLPFC	MR	CMC+GTEX	MendelianRandomization			0.537738		35460606	10.1016/j.ajhg.2022.04.004	Jiang eet all Am J Hum Genet	BRAIN
FAH	P16930	3579	TRANS	Depression_iPSYCH_2023	DECODE_Specific	-,NA		0.694773	0.694773	DECODE	DECODE	1.39714	4732.1	SCZ_PGC3	FAH	Transcriptome	DLPFC	MR	CMC+GTEX	MendelianRandomization			0.718339		35460606	10.1016/j.ajhg.2022.04.004	Jiang eet all Am J Hum Genet	BRAIN
FAH	P16930	3579	TRANS	Depression_iPSYCH_2023	DECODE_Specific	-,NA		0.694773	0.694773	DECODE	DECODE	1.39714	4732.1	SCZ_PGC3	FAH	Transcriptome	DLPFC	MR	CMC+GTEX	MendelianRandomization			0.143385		35460606	10.1016/j.ajhg.2022.04.004	Jiang eet all Am J Hum Genet	BRAIN
FAH	P16930	3579	TRANS	Depression_iPSYCH_2023	DECODE_Specific	-,NA		0.694773	0.694773	DECODE	DECODE	1.39714	4732.1	SCZ_PGC3	FAH	Transcriptome	DLPFC	MR	CMC+GTEX	EMIC			0.566094		35460606	10.1016/j.ajhg.2022.04.004	Jiang eet all Am J Hum Genet	BRAIN
FAH	P16930	3579	TRANS	Depression_iPSYCH_2023	DECODE_Specific	-,NA		0.694773	0.694773	DECODE	DECODE	1.39714	4732.1	BIP_2019_Stahl_etall	FAH	Transcriptome	DLPFC	MR	CMC+GTEX	MendelianRandomization			0.341301		35460606	10.1016/j.ajhg.2022.04.004	Jiang eet all Am J Hum Genet	BRAIN
FAH	P16930	3579	TRANS	Depression_iPSYCH_2023	DECODE_Specific	-,NA		0.694773	0.694773	DECODE	DECODE	1.39714	4732.1	BIP_2019_Stahl_etall	FAH	Transcriptome	DLPFC	MR	CMC+GTEX	MendelianRandomization			0.300955		35460606	10.1016/j.ajhg.2022.04.004	Jiang eet all Am J Hum Genet	BRAIN
FAH	P16930	3579	TRANS	Depression_iPSYCH_2023	DECODE_Specific	-,NA		0.694773	0.694773	DECODE	DECODE	1.39714	4732.1	BIP_2019_Stahl_etall	FAH	Transcriptome	DLPFC	MR	CMC+GTEX	MendelianRandomization			0.918518		35460606	10.1016/j.ajhg.2022.04.004	Jiang eet all Am J Hum Genet	BRAIN
FAH	P16930	3579	TRANS	Depression_iPSYCH_2023	DECODE_Specific	-,NA		0.694773	0.694773	DECODE	DECODE	1.39714	4732.1	BIP_2019_Stahl_etall	FAH	Transcriptome	DLPFC	MR	CMC+GTEX	EMIC			0.0715087		35460606	10.1016/j.ajhg.2022.04.004	Jiang eet all Am J Hum Genet	BRAIN
FAH	P16930	3579	TRANS	Depression_iPSYCH_2023	DECODE_Specific	-,NA		0.694773	0.694773	DECODE	DECODE	1.39714	4732.1	Deepression_Wray_tall	FAH	Proteiome	BRAIN DLPFC	MR	ROS/MAP	TwoSampleMR	0.02	0.04	0.619		35296807	10.1038/s41380-022-01507-9	Deng et all Mol Psychiatry	BRAIN
FAH	P16930	3579	TRANS	Depression_iPSYCH_2023	DECODE_Specific	-,NA		0.694773	0.694773	DECODE	DECODE	1.39714	4732.1	Deepression_Wray_tall	FAH	Transcriptome	BRAIN DLPFC	MR	PsychENCODE	TwoSampleMR	0.02	0.01	0.0202		35296807	10.1038/s41380-022-01507-9	Deng et all Mol Psychiatry	BRAIN
FAH	P16930	3579	TRANS	Depression_iPSYCH_2023	DECODE_Specific	-,NA		0.694773	0.694773	DECODE	DECODE	1.39714	4732.1	Deepression_Wray_tall	FAH	Proteiome	BLOOD	MR	AGES	TwoSampleMR	0	0	0.619		35296807	10.1038/s41380-022-01507-9	Deng et all Mol Psychiatry	BLOOD
FAH	P16930	3579	TRANS	Depression_iPSYCH_2023	DECODE_Specific	-,NA		0.694773	0.694773	DECODE	DECODE	1.39714	4732.1	SCZ_PGC3	FAH	Transcriptome	DLPFC	SMR	CMC+GTEX	SMR	0.0329639	0.0210764	0.117814		35460606	10.1016/j.ajhg.2022.04.004	Jiang eet all Am J Hum Genet	BRAIN
FAH	P16930	3579	TRANS	Depression_iPSYCH_2023	DECODE_Specific	-,NA		0.694773	0.694773	DECODE	DECODE	1.39714	4732.1	SCZ_PGC3	FAH	Transcriptome_Transcriptlvel	DLPFC	SMR	CMC+GTEX	SMR	0.0312698	0.0199385	0.116808		35460606	10.1016/j.ajhg.2022.04.004	Jiang eet all Am J Hum Genet	BRAIN
FAH	P16930	3579	TRANS	Depression_iPSYCH_2023	DECODE_Specific	-,NA		0.694773	0.694773	DECODE	DECODE	1.39714	4732.1	SCZ_PGC3	FAH	Transcriptome_Transcriptlvel	DLPFC	SMR	CMC+GTEX	SMR	-0.0343045	0.0312894	0.272921		35460606	10.1016/j.ajhg.2022.04.004	Jiang eet all Am J Hum Genet	BRAIN
FAH	P16930	3579	TRANS	Depression_iPSYCH_2023	DECODE_Specific	-,NA		0.694773	0.694773	DECODE	DECODE	1.39714	4732.1	SCZ_PGC3	FAH	Transcriptome_Transcriptlvel	DLPFC	SMR	CMC+GTEX	SMR	-0.00050638	0.0313926	0.98713		35460606	10.1016/j.ajhg.2022.04.004	Jiang eet all Am J Hum Genet	BRAIN
FAH	P16930	3579	TRANS	Depression_iPSYCH_2023	DECODE_Specific	-,NA		0.694773	0.694773	DECODE	DECODE	1.39714	4732.1	SCZ.Clozuk.2018	FAH	Transcriptome	BRAIN	SMR	PsychENCODE	SMR	0.0259818	0.01791	0.147		30545856	10.1126/science.aat8127	Gandal et all science	BRAIN
FAH	P16930	3579	TRANS	Depression_iPSYCH_2023	DECODE_Specific	-,NA		0.694773	0.694773	DECODE	DECODE	1.39714	4732.1	BD.PGC.ruderferCell2018	FAH	Transcriptome	BRAIN	SMR	PsychENCODE	SMR	-0.0306556	0.0277641	0.269531		30545856	10.1126/science.aat8127	Gandal et all science	BRAIN
FAH	P16930	3579	TRANS	Depression_iPSYCH_2023	DECODE_Specific	-,NA		0.694773	0.694773	DECODE	DECODE	1.39714	4732.1	Depression Howard et all	FAH	Proteiome	BRAIN DPFC	SMR	ROS/MAP	SMR	0.0191816	0.0386705	0.619876		33846625	10.1038/s41593-021-00832-6	Wingo Nat Neurosci	BRAIN
FAH	P16930	3579	TRANS	Depression_iPSYCH_2023	DECODE_Specific	-,NA		0.694773	0.694773	DECODE	DECODE	1.39714	4732.1	SCZ	FAH	Proteiome	BLOOD	SMR	eQTLGen	SMR	0.0680214	0.0372053	0.0675087		37415601	10.3389/fgene.2023.1191264	Gedik et all Front Genet	BLOOD
FAH	P16930	3579	TRANS	Depression_iPSYCH_2023	DECODE_Specific	-,NA		0.694773	0.694773	DECODE	DECODE	1.39714	4732.1	MDD	FAH	Proteiome	BRAIN	SMR	BrainMeta	SMR	-0.00168577	0.0108379	0.876393		37415601	10.3389/fgene.2023.1191264	Gedik et all Front Genet	BRAIN
FAH	P16930	3579	TRANS	Depression_iPSYCH_2023	DECODE_Specific	-,NA		0.694773	0.694773	DECODE	DECODE	1.39714	4732.1	BIP	FAH	Proteiome	BRAIN	SMR	BrainMeta	SMR	0.0122001	0.0234768	0.603297		37415601	10.3389/fgene.2023.1191264	Gedik et all Front Genet	BRAIN
FAH	P16930	3579	TRANS	Depression_iPSYCH_2023	DECODE_Specific	-,NA		0.694773	0.694773	DECODE	DECODE	1.39714	4732.1	SCZ	FAH	Proteiome	BRAIN	SMR	BrainMeta	SMR	0.0366078	0.020549	0.0748324		37415601	10.3389/fgene.2023.1191264	Gedik et all Front Genet	BRAIN
FAH	P16930	3579	TRANS	Depression_iPSYCH_2023	DECODE_Specific	-,NA		0.694773	0.694773	DECODE	DECODE	1.39714	4732.1	MDD	FAH	Proteiome	BLOOD	SMR	eQTLGen	SMR	0.0448934	0.0187522	0.0166641		37415601	10.3389/fgene.2023.1191264	Gedik et all Front Genet	BLOOD
FAH	P16930	3579	TRANS	Depression_iPSYCH_2023	DECODE_Specific	-,NA		0.694773	0.694773	DECODE	DECODE	1.39714	4732.1	BIP	FAH	Proteiome	BLOOD	SMR	eQTLGen	SMR	-0.05242	0.0405674	0.196298		37415601	10.3389/fgene.2023.1191264	Gedik et all Front Genet	BLOOD
FAH	P16930	3579	TRANS	Depression_iPSYCH_2023	DECODE_Specific	-,NA		0.694773	0.694773	DECODE	DECODE	1.39714	4732.1	SCZ	FAH	Proteiome	BLOOD	SMR	deCODE	SMR	-0.0216483	0.0208725	0.299657		37415601	10.3389/fgene.2023.1191264	Gedik et all Front Genet	BLOOD
FAH	P16930	3579	TRANS	Depression_iPSYCH_2023	DECODE_Specific	-,NA		0.694773	0.694773	DECODE	DECODE	1.39714	4732.1	MDD	FAH	Proteiome	BRAIN	SMR	Wingo et al., 2022, in 722 samples	SMR	0.0097806	0.0119421	0.412787		37415601	10.3389/fgene.2023.1191264	Gedik et all Front Genet	BRAIN
FAH	P16930	3579	TRANS	Depression_iPSYCH_2023	DECODE_Specific	-,NA		0.694773	0.694773	DECODE	DECODE	1.39714	4732.1	BIP	FAH	Proteiome	BRAIN	SMR	Wingo et al., 2022, in 722 samples	SMR	0.00989322	0.0190372	0.603289		37415601	10.3389/fgene.2023.1191264	Gedik et all Front Genet	BRAIN
FAH	P16930	3579	TRANS	Depression_iPSYCH_2023	DECODE_Specific	-,NA		0.694773	0.694773	DECODE	DECODE	1.39714	4732.1	SCZ	FAH	Proteiome	BRAIN	SMR	Wingo et al., 2022, in 722 samples	SMR	0.0296858	0.0166586	0.0747483		37415601	10.3389/fgene.2023.1191264	Gedik et all Front Genet	BRAIN
FAH	P16930	3579	TRANS	Depression_iPSYCH_2023	DECODE_Specific	-,NA		0.694773	0.694773	DECODE	DECODE	1.39714	4732.1	MDD	FAH	Proteiome	BLOOD	SMR	deCODE	SMR	0.00508199	0.010232	0.619418		37415601	10.3389/fgene.2023.1191264	Gedik et all Front Genet	BLOOD
FAH	P16930	3579	TRANS	Depression_iPSYCH_2023	DECODE_Specific	-,NA		0.694773	0.694773	DECODE	DECODE	1.39714	4732.1	BIP	FAH	Proteiome	BLOOD	SMR	deCODE	SMR	-0.00616702	0.0224287	0.783346		37415601	10.3389/fgene.2023.1191264	Gedik et all Front Genet	BLOOD
FAH	P16930	3579	TRANS	Depression_iPSYCH_2023	DECODE_Specific	-,NA		0.694773	0.694773	DECODE	DECODE	1.39714	4732.1	SCZ	FAH	Transcriptome	BRAIN_DLPFC	TWAS	CMC	FUSION	1.4539		0.146		31691811	10.1093/hmg/ddz253	Hall et al Hum Mol Genet	BRAIN
FAH	P16930	3579	TRANS	Depression_iPSYCH_2023	DECODE_Specific	-,NA		0.694773	0.694773	DECODE	DECODE	1.39714	4732.1	SCZ.Clozuk.2018	FAH	Transcriptome	BRAIN	TWAS	PsychENCODE	FUSION	0.55556		0.579		30545856	10.1126/science.aat8127	Gandal et all science	BRAIN
FAH	P16930	3579	TRANS	Depression_iPSYCH_2023	DECODE_Specific	-,NA		0.694773	0.694773	DECODE	DECODE	1.39714	4732.1	BD.PGC.ruderferCell2018	FAH	Transcriptome	BRAIN	TWAS	PsychENCODE	FUSION	-1.30016		0.194		30545856	10.1126/science.aat8127	Gandal et all science	BRAIN
FAH	P16930	3579	TRANS	Depression_iPSYCH_2023	DECODE_Specific	-,NA		0.694773	0.694773	DECODE	DECODE	1.39714	4732.1	SCZ_PGC2+CLOZUK	FAH	Transcriptome	HIPPO	TWAS	Collado-Torres	FUSION	3.01945		0.00253		31174959	10.1016/j.neuron.2019.05.013	ColladoTorres_neuron_twas etal. Neuron	BRAIN
FAH	P16930	3579	TRANS	Depression_iPSYCH_2023	DECODE_Specific	-,NA		0.694773	0.694773	DECODE	DECODE	1.39714	4732.1	Depression Howard et all	FAH	Proteiome	BRAIN DPFC	PWAS	ROS/MAP	FUSION	0.9437		0.34535		33846625	10.1038/s41593-021-00832-6	Wingo Nat Neurosci	BRAIN
FAH	P16930	3579	TRANS	Depression_iPSYCH_2023	DECODE_Specific	-,NA		0.694773	0.694773	DECODE	DECODE	1.39714	4732.1	Depression Howard et all	FAH	Transcriptome	BRAIN DPFC	TWAS	dPFC of 152 participants of European descent	FUSION	-0.3836		0.7013		33846625	10.1038/s41593-021-00832-6	Wingo Nat Neurosci	BRAIN
FAH	P16930	3579	TRANS	Depression_iPSYCH_2023	DECODE_Specific	-,NA		0.694773	0.694773	DECODE	DECODE	1.39714	4732.1	Depression Howard et all	FAH	Proteiome	BRAIN	PWAS	ROS/MAP	FUSION	2.3435		0.019103		33846625	10.1038/s41593-021-00832-6	Wingo Nat Neurosci	BRAIN
FAH	P16930	3579	TRANS	PGC3_SCZ_NoUKB	DECODE_Specific	-,NA		0.0910554	0.0910554	DECODE	DECODE	0.363954	620.178	SCZ	FAH	Proteome	PLASMA	MR	deCODE	TwoSampleMR	-0.0330528	0.0213029	0.120767		37085628	10.1007/s00439-023-02562-0	Dang et al Human Genetics	BLOOD
FAH	P16930	3579	TRANS	PGC3_SCZ_NoUKB	DECODE_Specific	-,NA		0.0910554	0.0910554	DECODE	DECODE	0.363954	620.178	BIP	FAH	Proteome	PLASMA	MR	deCODE	TwoSampleMR	-0.00886674	0.023227	0.702653		37085628	10.1007/s00439-023-02562-0	Dang et al Human Genetics	BLOOD
FAH	P16930	3579	TRANS	PGC3_SCZ_NoUKB	DECODE_Specific	-,NA		0.0910554	0.0910554	DECODE	DECODE	0.363954	620.178	MDD	FAH	Proteome	PLASMA	MR	deCODE	TwoSampleMR	0.0052426	0.00867237	0.5455		37085628	10.1007/s00439-023-02562-0	Dang et al Human Genetics	BLOOD
FAH	P16930	3579	TRANS	PGC3_SCZ_NoUKB	DECODE_Specific	-,NA		0.0910554	0.0910554	DECODE	DECODE	0.363954	620.178	Bipolar disorder	FAH	Proteome	PLASMA	MR	INTERVAL	TwoSampleMR	-0.00483597	0.0175877	0.783344		36280454	https://doi.org/10.1016/j.biopsych.2022.08.015	Lu et al Biol Psychiatry	BLOOD
FAH	P16930	3579	TRANS	PGC3_SCZ_NoUKB	DECODE_Specific	-,NA		0.0910554	0.0910554	DECODE	DECODE	0.363954	620.178	Bipolar disorder	FAH	Proteome	PLASMA	MR	AGES	TwoSampleMR	-0.00598769	0.0217763	0.783344		36280454	https://doi.org/10.1016/j.biopsych.2022.08.015	Lu et al Biol Psychiatry	BLOOD
FAH	P16930	3579	TRANS	PGC3_SCZ_NoUKB	DECODE_Specific	-,NA		0.0910554	0.0910554	DECODE	DECODE	0.363954	620.178	Bipolar disorder	FAH	Proteome	PLASMA	MR	FENLAND	TwoSampleMR	-0.0154275	0.0380582	0.685209		36280454	https://doi.org/10.1016/j.biopsych.2022.08.015	Lu et al Biol Psychiatry	BLOOD
FAH	P16930	3579	TRANS	PGC3_SCZ_NoUKB	DECODE_Specific	-,NA		0.0910554	0.0910554	DECODE	DECODE	0.363954	620.178	Major depressive disorder	FAH	Proteome	PLASMA	MR	INTERVAL	TwoSampleMR	0.00398512	0.00802338	0.619409		36280454	https://doi.org/10.1016/j.biopsych.2022.08.015	Lu et al Biol Psychiatry	BLOOD
FAH	P16930	3579	TRANS	PGC3_SCZ_NoUKB	DECODE_Specific	-,NA		0.0910554	0.0910554	DECODE	DECODE	0.363954	620.178	Major depressive disorder	FAH	Proteome	PLASMA	MR	AGES	TwoSampleMR	0.00493421	0.00993421	0.619409		36280454	https://doi.org/10.1016/j.biopsych.2022.08.015	Lu et al Biol Psychiatry	BLOOD
FAH	P16930	3579	TRANS	PGC3_SCZ_NoUKB	DECODE_Specific	-,NA		0.0910554	0.0910554	DECODE	DECODE	0.363954	620.178	Major depressive disorder	FAH	Proteome	PLASMA	MR	FENLAND	TwoSampleMR	0.00428933	0.0075773	0.571342		36280454	https://doi.org/10.1016/j.biopsych.2022.08.015	Lu et al Biol Psychiatry	BLOOD
FAH	P16930	3579	TRANS	PGC3_SCZ_NoUKB	DECODE_Specific	-,NA		0.0910554	0.0910554	DECODE	DECODE	0.363954	620.178	Schizophrenia	FAH	Proteome	PLASMA	MR	INTERVAL	TwoSampleMR	-0.0169519	0.0163656	0.300282		36280454	https://doi.org/10.1016/j.biopsych.2022.08.015	Lu et al Biol Psychiatry	BLOOD
FAH	P16930	3579	TRANS	PGC3_SCZ_NoUKB	DECODE_Specific	-,NA		0.0910554	0.0910554	DECODE	DECODE	0.363954	620.178	Schizophrenia	FAH	Proteome	PLASMA	MR	AGES	TwoSampleMR	-0.0209892	0.0202632	0.300282		36280454	https://doi.org/10.1016/j.biopsych.2022.08.015	Lu et al Biol Psychiatry	BLOOD
FAH	P16930	3579	TRANS	PGC3_SCZ_NoUKB	DECODE_Specific	-,NA		0.0910554	0.0910554	DECODE	DECODE	0.363954	620.178	Schizophrenia	FAH	Proteome	PLASMA	MR	FENLAND	TwoSampleMR	-0.0154749	0.0153434	0.313184		36280454	https://doi.org/10.1016/j.biopsych.2022.08.015	Lu et al Biol Psychiatry	BLOOD
FAH	P16930	3579	TRANS	PGC3_SCZ_NoUKB	DECODE_Specific	-,NA		0.0910554	0.0910554	DECODE	DECODE	0.363954	620.178	SCZ_PGC3	FAH	Transcriptome	DLPFC	MR	CMC+GTEX	MendelianRandomization			0.537738		35460606	10.1016/j.ajhg.2022.04.004	Jiang eet all Am J Hum Genet	BRAIN
FAH	P16930	3579	TRANS	PGC3_SCZ_NoUKB	DECODE_Specific	-,NA		0.0910554	0.0910554	DECODE	DECODE	0.363954	620.178	SCZ_PGC3	FAH	Transcriptome	DLPFC	MR	CMC+GTEX	MendelianRandomization			0.718339		35460606	10.1016/j.ajhg.2022.04.004	Jiang eet all Am J Hum Genet	BRAIN
FAH	P16930	3579	TRANS	PGC3_SCZ_NoUKB	DECODE_Specific	-,NA		0.0910554	0.0910554	DECODE	DECODE	0.363954	620.178	SCZ_PGC3	FAH	Transcriptome	DLPFC	MR	CMC+GTEX	MendelianRandomization			0.143385		35460606	10.1016/j.ajhg.2022.04.004	Jiang eet all Am J Hum Genet	BRAIN
FAH	P16930	3579	TRANS	PGC3_SCZ_NoUKB	DECODE_Specific	-,NA		0.0910554	0.0910554	DECODE	DECODE	0.363954	620.178	SCZ_PGC3	FAH	Transcriptome	DLPFC	MR	CMC+GTEX	EMIC			0.566094		35460606	10.1016/j.ajhg.2022.04.004	Jiang eet all Am J Hum Genet	BRAIN
FAH	P16930	3579	TRANS	PGC3_SCZ_NoUKB	DECODE_Specific	-,NA		0.0910554	0.0910554	DECODE	DECODE	0.363954	620.178	BIP_2019_Stahl_etall	FAH	Transcriptome	DLPFC	MR	CMC+GTEX	MendelianRandomization			0.341301		35460606	10.1016/j.ajhg.2022.04.004	Jiang eet all Am J Hum Genet	BRAIN
FAH	P16930	3579	TRANS	PGC3_SCZ_NoUKB	DECODE_Specific	-,NA		0.0910554	0.0910554	DECODE	DECODE	0.363954	620.178	BIP_2019_Stahl_etall	FAH	Transcriptome	DLPFC	MR	CMC+GTEX	MendelianRandomization			0.300955		35460606	10.1016/j.ajhg.2022.04.004	Jiang eet all Am J Hum Genet	BRAIN
FAH	P16930	3579	TRANS	PGC3_SCZ_NoUKB	DECODE_Specific	-,NA		0.0910554	0.0910554	DECODE	DECODE	0.363954	620.178	BIP_2019_Stahl_etall	FAH	Transcriptome	DLPFC	MR	CMC+GTEX	MendelianRandomization			0.918518		35460606	10.1016/j.ajhg.2022.04.004	Jiang eet all Am J Hum Genet	BRAIN
FAH	P16930	3579	TRANS	PGC3_SCZ_NoUKB	DECODE_Specific	-,NA		0.0910554	0.0910554	DECODE	DECODE	0.363954	620.178	BIP_2019_Stahl_etall	FAH	Transcriptome	DLPFC	MR	CMC+GTEX	EMIC			0.0715087		35460606	10.1016/j.ajhg.2022.04.004	Jiang eet all Am J Hum Genet	BRAIN
FAH	P16930	3579	TRANS	PGC3_SCZ_NoUKB	DECODE_Specific	-,NA		0.0910554	0.0910554	DECODE	DECODE	0.363954	620.178	Deepression_Wray_tall	FAH	Proteiome	BRAIN DLPFC	MR	ROS/MAP	TwoSampleMR	0.02	0.04	0.619		35296807	10.1038/s41380-022-01507-9	Deng et all Mol Psychiatry	BRAIN
FAH	P16930	3579	TRANS	PGC3_SCZ_NoUKB	DECODE_Specific	-,NA		0.0910554	0.0910554	DECODE	DECODE	0.363954	620.178	Deepression_Wray_tall	FAH	Transcriptome	BRAIN DLPFC	MR	PsychENCODE	TwoSampleMR	0.02	0.01	0.0202		35296807	10.1038/s41380-022-01507-9	Deng et all Mol Psychiatry	BRAIN
FAH	P16930	3579	TRANS	PGC3_SCZ_NoUKB	DECODE_Specific	-,NA		0.0910554	0.0910554	DECODE	DECODE	0.363954	620.178	Deepression_Wray_tall	FAH	Proteiome	BLOOD	MR	AGES	TwoSampleMR	0	0	0.619		35296807	10.1038/s41380-022-01507-9	Deng et all Mol Psychiatry	BLOOD
FAH	P16930	3579	TRANS	PGC3_SCZ_NoUKB	DECODE_Specific	-,NA		0.0910554	0.0910554	DECODE	DECODE	0.363954	620.178	SCZ_PGC3	FAH	Transcriptome	DLPFC	SMR	CMC+GTEX	SMR	0.0329639	0.0210764	0.117814		35460606	10.1016/j.ajhg.2022.04.004	Jiang eet all Am J Hum Genet	BRAIN
FAH	P16930	3579	TRANS	PGC3_SCZ_NoUKB	DECODE_Specific	-,NA		0.0910554	0.0910554	DECODE	DECODE	0.363954	620.178	SCZ_PGC3	FAH	Transcriptome_Transcriptlvel	DLPFC	SMR	CMC+GTEX	SMR	0.0312698	0.0199385	0.116808		35460606	10.1016/j.ajhg.2022.04.004	Jiang eet all Am J Hum Genet	BRAIN
FAH	P16930	3579	TRANS	PGC3_SCZ_NoUKB	DECODE_Specific	-,NA		0.0910554	0.0910554	DECODE	DECODE	0.363954	620.178	SCZ_PGC3	FAH	Transcriptome_Transcriptlvel	DLPFC	SMR	CMC+GTEX	SMR	-0.0343045	0.0312894	0.272921		35460606	10.1016/j.ajhg.2022.04.004	Jiang eet all Am J Hum Genet	BRAIN
FAH	P16930	3579	TRANS	PGC3_SCZ_NoUKB	DECODE_Specific	-,NA		0.0910554	0.0910554	DECODE	DECODE	0.363954	620.178	SCZ_PGC3	FAH	Transcriptome_Transcriptlvel	DLPFC	SMR	CMC+GTEX	SMR	-0.00050638	0.0313926	0.98713		35460606	10.1016/j.ajhg.2022.04.004	Jiang eet all Am J Hum Genet	BRAIN
FAH	P16930	3579	TRANS	PGC3_SCZ_NoUKB	DECODE_Specific	-,NA		0.0910554	0.0910554	DECODE	DECODE	0.363954	620.178	SCZ.Clozuk.2018	FAH	Transcriptome	BRAIN	SMR	PsychENCODE	SMR	0.0259818	0.01791	0.147		30545856	10.1126/science.aat8127	Gandal et all science	BRAIN
FAH	P16930	3579	TRANS	PGC3_SCZ_NoUKB	DECODE_Specific	-,NA		0.0910554	0.0910554	DECODE	DECODE	0.363954	620.178	BD.PGC.ruderferCell2018	FAH	Transcriptome	BRAIN	SMR	PsychENCODE	SMR	-0.0306556	0.0277641	0.269531		30545856	10.1126/science.aat8127	Gandal et all science	BRAIN
FAH	P16930	3579	TRANS	PGC3_SCZ_NoUKB	DECODE_Specific	-,NA		0.0910554	0.0910554	DECODE	DECODE	0.363954	620.178	Depression Howard et all	FAH	Proteiome	BRAIN DPFC	SMR	ROS/MAP	SMR	0.0191816	0.0386705	0.619876		33846625	10.1038/s41593-021-00832-6	Wingo Nat Neurosci	BRAIN
FAH	P16930	3579	TRANS	PGC3_SCZ_NoUKB	DECODE_Specific	-,NA		0.0910554	0.0910554	DECODE	DECODE	0.363954	620.178	SCZ	FAH	Proteiome	BLOOD	SMR	eQTLGen	SMR	0.0680214	0.0372053	0.0675087		37415601	10.3389/fgene.2023.1191264	Gedik et all Front Genet	BLOOD
FAH	P16930	3579	TRANS	PGC3_SCZ_NoUKB	DECODE_Specific	-,NA		0.0910554	0.0910554	DECODE	DECODE	0.363954	620.178	MDD	FAH	Proteiome	BRAIN	SMR	BrainMeta	SMR	-0.00168577	0.0108379	0.876393		37415601	10.3389/fgene.2023.1191264	Gedik et all Front Genet	BRAIN
FAH	P16930	3579	TRANS	PGC3_SCZ_NoUKB	DECODE_Specific	-,NA		0.0910554	0.0910554	DECODE	DECODE	0.363954	620.178	BIP	FAH	Proteiome	BRAIN	SMR	BrainMeta	SMR	0.0122001	0.0234768	0.603297		37415601	10.3389/fgene.2023.1191264	Gedik et all Front Genet	BRAIN
FAH	P16930	3579	TRANS	PGC3_SCZ_NoUKB	DECODE_Specific	-,NA		0.0910554	0.0910554	DECODE	DECODE	0.363954	620.178	SCZ	FAH	Proteiome	BRAIN	SMR	BrainMeta	SMR	0.0366078	0.020549	0.0748324		37415601	10.3389/fgene.2023.1191264	Gedik et all Front Genet	BRAIN
FAH	P16930	3579	TRANS	PGC3_SCZ_NoUKB	DECODE_Specific	-,NA		0.0910554	0.0910554	DECODE	DECODE	0.363954	620.178	MDD	FAH	Proteiome	BLOOD	SMR	eQTLGen	SMR	0.0448934	0.0187522	0.0166641		37415601	10.3389/fgene.2023.1191264	Gedik et all Front Genet	BLOOD
FAH	P16930	3579	TRANS	PGC3_SCZ_NoUKB	DECODE_Specific	-,NA		0.0910554	0.0910554	DECODE	DECODE	0.363954	620.178	BIP	FAH	Proteiome	BLOOD	SMR	eQTLGen	SMR	-0.05242	0.0405674	0.196298		37415601	10.3389/fgene.2023.1191264	Gedik et all Front Genet	BLOOD
FAH	P16930	3579	TRANS	PGC3_SCZ_NoUKB	DECODE_Specific	-,NA		0.0910554	0.0910554	DECODE	DECODE	0.363954	620.178	SCZ	FAH	Proteiome	BLOOD	SMR	deCODE	SMR	-0.0216483	0.0208725	0.299657		37415601	10.3389/fgene.2023.1191264	Gedik et all Front Genet	BLOOD
FAH	P16930	3579	TRANS	PGC3_SCZ_NoUKB	DECODE_Specific	-,NA		0.0910554	0.0910554	DECODE	DECODE	0.363954	620.178	MDD	FAH	Proteiome	BRAIN	SMR	Wingo et al., 2022, in 722 samples	SMR	0.0097806	0.0119421	0.412787		37415601	10.3389/fgene.2023.1191264	Gedik et all Front Genet	BRAIN
FAH	P16930	3579	TRANS	PGC3_SCZ_NoUKB	DECODE_Specific	-,NA		0.0910554	0.0910554	DECODE	DECODE	0.363954	620.178	BIP	FAH	Proteiome	BRAIN	SMR	Wingo et al., 2022, in 722 samples	SMR	0.00989322	0.0190372	0.603289		37415601	10.3389/fgene.2023.1191264	Gedik et all Front Genet	BRAIN
FAH	P16930	3579	TRANS	PGC3_SCZ_NoUKB	DECODE_Specific	-,NA		0.0910554	0.0910554	DECODE	DECODE	0.363954	620.178	SCZ	FAH	Proteiome	BRAIN	SMR	Wingo et al., 2022, in 722 samples	SMR	0.0296858	0.0166586	0.0747483		37415601	10.3389/fgene.2023.1191264	Gedik et all Front Genet	BRAIN
FAH	P16930	3579	TRANS	PGC3_SCZ_NoUKB	DECODE_Specific	-,NA		0.0910554	0.0910554	DECODE	DECODE	0.363954	620.178	MDD	FAH	Proteiome	BLOOD	SMR	deCODE	SMR	0.00508199	0.010232	0.619418		37415601	10.3389/fgene.2023.1191264	Gedik et all Front Genet	BLOOD
FAH	P16930	3579	TRANS	PGC3_SCZ_NoUKB	DECODE_Specific	-,NA		0.0910554	0.0910554	DECODE	DECODE	0.363954	620.178	BIP	FAH	Proteiome	BLOOD	SMR	deCODE	SMR	-0.00616702	0.0224287	0.783346		37415601	10.3389/fgene.2023.1191264	Gedik et all Front Genet	BLOOD
FAH	P16930	3579	TRANS	PGC3_SCZ_NoUKB	DECODE_Specific	-,NA		0.0910554	0.0910554	DECODE	DECODE	0.363954	620.178	SCZ	FAH	Transcriptome	BRAIN_DLPFC	TWAS	CMC	FUSION	1.4539		0.146		31691811	10.1093/hmg/ddz253	Hall et al Hum Mol Genet	BRAIN
FAH	P16930	3579	TRANS	PGC3_SCZ_NoUKB	DECODE_Specific	-,NA		0.0910554	0.0910554	DECODE	DECODE	0.363954	620.178	SCZ.Clozuk.2018	FAH	Transcriptome	BRAIN	TWAS	PsychENCODE	FUSION	0.55556		0.579		30545856	10.1126/science.aat8127	Gandal et all science	BRAIN
FAH	P16930	3579	TRANS	PGC3_SCZ_NoUKB	DECODE_Specific	-,NA		0.0910554	0.0910554	DECODE	DECODE	0.363954	620.178	BD.PGC.ruderferCell2018	FAH	Transcriptome	BRAIN	TWAS	PsychENCODE	FUSION	-1.30016		0.194		30545856	10.1126/science.aat8127	Gandal et all science	BRAIN
FAH	P16930	3579	TRANS	PGC3_SCZ_NoUKB	DECODE_Specific	-,NA		0.0910554	0.0910554	DECODE	DECODE	0.363954	620.178	SCZ_PGC2+CLOZUK	FAH	Transcriptome	HIPPO	TWAS	Collado-Torres	FUSION	3.01945		0.00253		31174959	10.1016/j.neuron.2019.05.013	ColladoTorres_neuron_twas etal. Neuron	BRAIN
FAH	P16930	3579	TRANS	PGC3_SCZ_NoUKB	DECODE_Specific	-,NA		0.0910554	0.0910554	DECODE	DECODE	0.363954	620.178	Depression Howard et all	FAH	Proteiome	BRAIN DPFC	PWAS	ROS/MAP	FUSION	0.9437		0.34535		33846625	10.1038/s41593-021-00832-6	Wingo Nat Neurosci	BRAIN
FAH	P16930	3579	TRANS	PGC3_SCZ_NoUKB	DECODE_Specific	-,NA		0.0910554	0.0910554	DECODE	DECODE	0.363954	620.178	Depression Howard et all	FAH	Transcriptome	BRAIN DPFC	TWAS	dPFC of 152 participants of European descent	FUSION	-0.3836		0.7013		33846625	10.1038/s41593-021-00832-6	Wingo Nat Neurosci	BRAIN
FAH	P16930	3579	TRANS	PGC3_SCZ_NoUKB	DECODE_Specific	-,NA		0.0910554	0.0910554	DECODE	DECODE	0.363954	620.178	Depression Howard et all	FAH	Proteiome	BRAIN	PWAS	ROS/MAP	FUSION	2.3435		0.019103		33846625	10.1038/s41593-021-00832-6	Wingo Nat Neurosci	BRAIN
FAHD1	Q6P587	14169	CIS	PGC3_SCZ_NoUKB	DECODE_Specific	-,NA		0.0204513	0.0204513	DECODE	DECODE	0.238153	76.447	Bipolar disorder	FAHD1	Proteome	PLASMA	MR	FENLAND	TwoSampleMR	-0.0355519	0.0164063	0.0302371		36280454	https://doi.org/10.1016/j.biopsych.2022.08.015	Lu et al Biol Psychiatry	BLOOD
FAHD1	Q6P587	14169	CIS	PGC3_SCZ_NoUKB	DECODE_Specific	-,NA		0.0204513	0.0204513	DECODE	DECODE	0.238153	76.447	Major depressive disorder	FAHD1	Proteome	PLASMA	MR	FENLAND	TwoSampleMR	-0.00429688	0.0078125	0.582319		36280454	https://doi.org/10.1016/j.biopsych.2022.08.015	Lu et al Biol Psychiatry	BLOOD
FAHD1	Q6P587	14169	CIS	PGC3_SCZ_NoUKB	DECODE_Specific	-,NA		0.0204513	0.0204513	DECODE	DECODE	0.238153	76.447	Schizophrenia	FAHD1	Proteome	PLASMA	MR	FENLAND	TwoSampleMR	-0.0265631	0.0135417	0.0498108		36280454	https://doi.org/10.1016/j.biopsych.2022.08.015	Lu et al Biol Psychiatry	BLOOD
FAHD1	Q6P587	14169	CIS	PGC3_SCZ_NoUKB	DECODE_Specific	-,NA		0.0204513	0.0204513	DECODE	DECODE	0.238153	76.447	SCZ_PGC3	FAHD1	Transcriptome	DLPFC	MR	CMC+GTEX	MendelianRandomization			0.698687		35460606	10.1016/j.ajhg.2022.04.004	Jiang eet all Am J Hum Genet	BRAIN
FAHD1	Q6P587	14169	CIS	PGC3_SCZ_NoUKB	DECODE_Specific	-,NA		0.0204513	0.0204513	DECODE	DECODE	0.238153	76.447	SCZ_PGC3	FAHD1	Transcriptome	DLPFC	MR	CMC+GTEX	MendelianRandomization			0.678771		35460606	10.1016/j.ajhg.2022.04.004	Jiang eet all Am J Hum Genet	BRAIN
FAHD1	Q6P587	14169	CIS	PGC3_SCZ_NoUKB	DECODE_Specific	-,NA		0.0204513	0.0204513	DECODE	DECODE	0.238153	76.447	SCZ_PGC3	FAHD1	Transcriptome	DLPFC	MR	CMC+GTEX	MendelianRandomization			0.485125		35460606	10.1016/j.ajhg.2022.04.004	Jiang eet all Am J Hum Genet	BRAIN
FAHD1	Q6P587	14169	CIS	PGC3_SCZ_NoUKB	DECODE_Specific	-,NA		0.0204513	0.0204513	DECODE	DECODE	0.238153	76.447	SCZ_PGC3	FAHD1	Transcriptome	DLPFC	MR	CMC+GTEX	EMIC			0.00698979		35460606	10.1016/j.ajhg.2022.04.004	Jiang eet all Am J Hum Genet	BRAIN
FAHD1	Q6P587	14169	CIS	PGC3_SCZ_NoUKB	DECODE_Specific	-,NA		0.0204513	0.0204513	DECODE	DECODE	0.238153	76.447	BIP_2019_Stahl_etall	FAHD1	Transcriptome	DLPFC	MR	CMC+GTEX	MendelianRandomization			0.00270243		35460606	10.1016/j.ajhg.2022.04.004	Jiang eet all Am J Hum Genet	BRAIN
FAHD1	Q6P587	14169	CIS	PGC3_SCZ_NoUKB	DECODE_Specific	-,NA		0.0204513	0.0204513	DECODE	DECODE	0.238153	76.447	BIP_2019_Stahl_etall	FAHD1	Transcriptome	DLPFC	MR	CMC+GTEX	MendelianRandomization			0.00184872		35460606	10.1016/j.ajhg.2022.04.004	Jiang eet all Am J Hum Genet	BRAIN
FAHD1	Q6P587	14169	CIS	PGC3_SCZ_NoUKB	DECODE_Specific	-,NA		0.0204513	0.0204513	DECODE	DECODE	0.238153	76.447	BIP_2019_Stahl_etall	FAHD1	Transcriptome	DLPFC	MR	CMC+GTEX	MendelianRandomization			0.000303481		35460606	10.1016/j.ajhg.2022.04.004	Jiang eet all Am J Hum Genet	BRAIN
FAHD1	Q6P587	14169	CIS	PGC3_SCZ_NoUKB	DECODE_Specific	-,NA		0.0204513	0.0204513	DECODE	DECODE	0.238153	76.447	BIP_2019_Stahl_etall	FAHD1	Transcriptome	DLPFC	MR	CMC+GTEX	EMIC			0.00311464		35460606	10.1016/j.ajhg.2022.04.004	Jiang eet all Am J Hum Genet	BRAIN
FAHD1	Q6P587	14169	CIS	PGC3_SCZ_NoUKB	DECODE_Specific	-,NA		0.0204513	0.0204513	DECODE	DECODE	0.238153	76.447	Deepression_Wray_tall	FAHD1	Transcriptome	BRAIN DLPFC	MR	PsychENCODE	TwoSampleMR	0	0	0.466		35296807	10.1038/s41380-022-01507-9	Deng et all Mol Psychiatry	BRAIN
FAHD1	Q6P587	14169	CIS	PGC3_SCZ_NoUKB	DECODE_Specific	-,NA		0.0204513	0.0204513	DECODE	DECODE	0.238153	76.447	Deepression_Wray_tall	FAHD1	Transcriptome	BLOOD	MR	GTEx	TwoSampleMR	-0.01	0.01	0.571		35296807	10.1038/s41380-022-01507-9	Deng et all Mol Psychiatry	BLOOD
FAHD1	Q6P587	14169	CIS	PGC3_SCZ_NoUKB	DECODE_Specific	-,NA		0.0204513	0.0204513	DECODE	DECODE	0.238153	76.447	SCZ_PGC3	FAHD1	Transcriptome	DLPFC	SMR	CMC+GTEX	SMR	-0.0183315	0.00933425	0.0495425		35460606	10.1016/j.ajhg.2022.04.004	Jiang eet all Am J Hum Genet	BRAIN
FAHD1	Q6P587	14169	CIS	PGC3_SCZ_NoUKB	DECODE_Specific	-,NA		0.0204513	0.0204513	DECODE	DECODE	0.238153	76.447	SCZ_PGC3	FAHD1	Transcriptome_Transcriptlvel	DLPFC	SMR	CMC+GTEX	SMR	-0.018938	0.00964917	0.0496867		35460606	10.1016/j.ajhg.2022.04.004	Jiang eet all Am J Hum Genet	BRAIN
FAHD1	Q6P587	14169	CIS	PGC3_SCZ_NoUKB	DECODE_Specific	-,NA		0.0204513	0.0204513	DECODE	DECODE	0.238153	76.447	Schizophrenia	FAHD1	Proteiome	BRAIN DPFC+FRONTAL CORTEX	SMR	ROS/MAP+Banner+MSBB	SMR	0.119017	0.0429071	0.00554006		35882878	10.1038/s41467-022-31873-5	Wingo et all Nat Commun	BRAIN
FAHD1	Q6P587	14169	CIS	PGC3_SCZ_NoUKB	DECODE_Specific	-,NA		0.0204513	0.0204513	DECODE	DECODE	0.238153	76.447	SCZ.Clozuk.2018	FAHD1	Transcriptome	BRAIN	SMR	PsychENCODE	SMR	-0.0206729	0.0103386	0.0455		30545856	10.1126/science.aat8127	Gandal et all science	BRAIN
FAHD1	Q6P587	14169	CIS	PGC3_SCZ_NoUKB	DECODE_Specific	-,NA		0.0204513	0.0204513	DECODE	DECODE	0.238153	76.447	BD.PGC.ruderferCell2018	FAHD1	Transcriptome	BRAIN	SMR	PsychENCODE	SMR	-0.0405042	0.0163379	0.0131691		30545856	10.1126/science.aat8127	Gandal et all science	BRAIN
FAHD1	Q6P587	14169	CIS	PGC3_SCZ_NoUKB	DECODE_Specific	-,NA		0.0204513	0.0204513	DECODE	DECODE	0.238153	76.447	SCZ	FAHD1	Proteiome	BLOOD	SMR	eQTLGen	SMR	-0.0508905	0.0248738	0.0407614		37415601	10.3389/fgene.2023.1191264	Gedik et all Front Genet	BLOOD
FAHD1	Q6P587	14169	CIS	PGC3_SCZ_NoUKB	DECODE_Specific	-,NA		0.0204513	0.0204513	DECODE	DECODE	0.238153	76.447	MDD	FAHD1	Proteiome	BRAIN	SMR	BrainMeta	SMR	-0.00294625	0.00445785	0.508668		37415601	10.3389/fgene.2023.1191264	Gedik et all Front Genet	BRAIN
FAHD1	Q6P587	14169	CIS	PGC3_SCZ_NoUKB	DECODE_Specific	-,NA		0.0204513	0.0204513	DECODE	DECODE	0.238153	76.447	BIP	FAHD1	Proteiome	BRAIN	SMR	BrainMeta	SMR	-0.0210014	0.00945999	0.0264168		37415601	10.3389/fgene.2023.1191264	Gedik et all Front Genet	BRAIN
FAHD1	Q6P587	14169	CIS	PGC3_SCZ_NoUKB	DECODE_Specific	-,NA		0.0204513	0.0204513	DECODE	DECODE	0.238153	76.447	SCZ	FAHD1	Proteiome	BRAIN	SMR	BrainMeta	SMR	-0.0159387	0.00786835	0.0427981		37415601	10.3389/fgene.2023.1191264	Gedik et all Front Genet	BRAIN
FAHD1	Q6P587	14169	CIS	PGC3_SCZ_NoUKB	DECODE_Specific	-,NA		0.0204513	0.0204513	DECODE	DECODE	0.238153	76.447	MDD	FAHD1	Proteiome	BLOOD	SMR	eQTLGen	SMR	-0.00931601	0.0140953	0.508657		37415601	10.3389/fgene.2023.1191264	Gedik et all Front Genet	BLOOD
FAHD1	Q6P587	14169	CIS	PGC3_SCZ_NoUKB	DECODE_Specific	-,NA		0.0204513	0.0204513	DECODE	DECODE	0.238153	76.447	BIP	FAHD1	Proteiome	BLOOD	SMR	eQTLGen	SMR	-0.0661741	0.0299028	0.0268994		37415601	10.3389/fgene.2023.1191264	Gedik et all Front Genet	BLOOD
FAHD1	Q6P587	14169	CIS	PGC3_SCZ_NoUKB	DECODE_Specific	-,NA		0.0204513	0.0204513	DECODE	DECODE	0.238153	76.447	SCZ	FAHD1	Proteiome	BLOOD	SMR	deCODE	SMR	-0.101307	0.0483201	0.0360309		37415601	10.3389/fgene.2023.1191264	Gedik et all Front Genet	BLOOD
FAHD1	Q6P587	14169	CIS	PGC3_SCZ_NoUKB	DECODE_Specific	-,NA		0.0204513	0.0204513	DECODE	DECODE	0.238153	76.447	MDD	FAHD1	Proteiome	BRAIN	SMR	Wingo et al., 2022, in 722 samples	SMR	0.0140798	0.0161994	0.384761		37415601	10.3389/fgene.2023.1191264	Gedik et all Front Genet	BRAIN
FAHD1	Q6P587	14169	CIS	PGC3_SCZ_NoUKB	DECODE_Specific	-,NA		0.0204513	0.0204513	DECODE	DECODE	0.238153	76.447	BIP	FAHD1	Proteiome	BRAIN	SMR	Wingo et al., 2022, in 722 samples	SMR	0.0532875	0.0349177	0.126988		37415601	10.3389/fgene.2023.1191264	Gedik et all Front Genet	BRAIN
FAHD1	Q6P587	14169	CIS	PGC3_SCZ_NoUKB	DECODE_Specific	-,NA		0.0204513	0.0204513	DECODE	DECODE	0.238153	76.447	SCZ	FAHD1	Proteiome	BRAIN	SMR	Wingo et al., 2022, in 722 samples	SMR	0.0551316	0.029095	0.0581077		37415601	10.3389/fgene.2023.1191264	Gedik et all Front Genet	BRAIN
FAHD1	Q6P587	14169	CIS	PGC3_SCZ_NoUKB	DECODE_Specific	-,NA		0.0204513	0.0204513	DECODE	DECODE	0.238153	76.447	MDD	FAHD1	Proteiome	BLOOD	SMR	deCODE	SMR	-0.00869167	0.0292806	0.766588		37415601	10.3389/fgene.2023.1191264	Gedik et all Front Genet	BLOOD
FAHD1	Q6P587	14169	CIS	PGC3_SCZ_NoUKB	DECODE_Specific	-,NA		0.0204513	0.0204513	DECODE	DECODE	0.238153	76.447	BIP	FAHD1	Proteiome	BLOOD	SMR	deCODE	SMR	-0.130697	0.0581287	0.0245503		37415601	10.3389/fgene.2023.1191264	Gedik et all Front Genet	BLOOD
FAHD1	Q6P587	14169	CIS	PGC3_SCZ_NoUKB	DECODE_Specific	-,NA		0.0204513	0.0204513	DECODE	DECODE	0.238153	76.447	SCZ	FAHD1	Transcriptome	BRAIN_DLPFC	TWAS	CMC	FUSION	-2.1748		0.0296		31691811	10.1093/hmg/ddz253	Hall et al Hum Mol Genet	BRAIN
FAHD1	Q6P587	14169	CIS	PGC3_SCZ_NoUKB	DECODE_Specific	-,NA		0.0204513	0.0204513	DECODE	DECODE	0.238153	76.447	SCZ.Clozuk.2018	FAHD1	Transcriptome	BRAIN	TWAS	PsychENCODE	FUSION	-2.33447		0.0196		30545856	10.1126/science.aat8127	Gandal et all science	BRAIN
FAHD1	Q6P587	14169	CIS	PGC3_SCZ_NoUKB	DECODE_Specific	-,NA		0.0204513	0.0204513	DECODE	DECODE	0.238153	76.447	BD.PGC.ruderferCell2018	FAHD1	Transcriptome	BRAIN	TWAS	PsychENCODE	FUSION	-2.52862		0.011451		30545856	10.1126/science.aat8127	Gandal et all science	BRAIN
FAHD1	Q6P587	14169	CIS	PGC3_SCZ_NoUKB	DECODE_Specific	-,NA		0.0204513	0.0204513	DECODE	DECODE	0.238153	76.447	Schizophrenia	FAHD1	Proteiome	BRAIN DPFC+FRONTAL CORTEX	TWAS	ROS/MAP+Banner+MSBB	FUSION	3.12837		0.00176		35882878	10.1038/s41467-022-31873-5	Wingo et all Nat Commun	BRAIN
FAHD1	Q6P587	14169	CIS	PGC3_SCZ_NoUKB	DECODE_Specific	-,NA		0.0204513	0.0204513	DECODE	DECODE	0.238153	76.447	SCZ	FAHD1	Transcriptome	Brain_Frontal_Cortex_BA9	TWAS	GteX	FUSION			0.0268		34416157	10.1016/j.ajhg.2021.07.011	Ayg√ºn N et al	Brain
FAHD1	Q6P587	14169	CIS	PGC3_SCZ_NoUKB	DECODE_Specific	-,NA		0.0204513	0.0204513	DECODE	DECODE	0.238153	76.447	Schizophrenia	FAHD1	Transcriptome	brain caudate nucleus	TWAS	Gtex	Fusion			0.0143734		36319771	10.1038/s41593-022-01182-7	Benjamin KJM	brain caudate nucleus
FAHD1	Q6P587	14169	CIS	BIP_PGC3_noukb	DECODE_Specific	-,NA		0.0834886	0.0834886	DECODE	DECODE	0.564341	312.08	Bipolar disorder	FAHD1	Proteome	PLASMA	MR	FENLAND	TwoSampleMR	-0.0355519	0.0164063	0.0302371		36280454	https://doi.org/10.1016/j.biopsych.2022.08.015	Lu et al Biol Psychiatry	BLOOD
FAHD1	Q6P587	14169	CIS	BIP_PGC3_noukb	DECODE_Specific	-,NA		0.0834886	0.0834886	DECODE	DECODE	0.564341	312.08	Major depressive disorder	FAHD1	Proteome	PLASMA	MR	FENLAND	TwoSampleMR	-0.00429688	0.0078125	0.582319		36280454	https://doi.org/10.1016/j.biopsych.2022.08.015	Lu et al Biol Psychiatry	BLOOD
FAHD1	Q6P587	14169	CIS	BIP_PGC3_noukb	DECODE_Specific	-,NA		0.0834886	0.0834886	DECODE	DECODE	0.564341	312.08	Schizophrenia	FAHD1	Proteome	PLASMA	MR	FENLAND	TwoSampleMR	-0.0265631	0.0135417	0.0498108		36280454	https://doi.org/10.1016/j.biopsych.2022.08.015	Lu et al Biol Psychiatry	BLOOD
FAHD1	Q6P587	14169	CIS	BIP_PGC3_noukb	DECODE_Specific	-,NA		0.0834886	0.0834886	DECODE	DECODE	0.564341	312.08	SCZ_PGC3	FAHD1	Transcriptome	DLPFC	MR	CMC+GTEX	MendelianRandomization			0.698687		35460606	10.1016/j.ajhg.2022.04.004	Jiang eet all Am J Hum Genet	BRAIN
FAHD1	Q6P587	14169	CIS	BIP_PGC3_noukb	DECODE_Specific	-,NA		0.0834886	0.0834886	DECODE	DECODE	0.564341	312.08	SCZ_PGC3	FAHD1	Transcriptome	DLPFC	MR	CMC+GTEX	MendelianRandomization			0.678771		35460606	10.1016/j.ajhg.2022.04.004	Jiang eet all Am J Hum Genet	BRAIN
FAHD1	Q6P587	14169	CIS	BIP_PGC3_noukb	DECODE_Specific	-,NA		0.0834886	0.0834886	DECODE	DECODE	0.564341	312.08	SCZ_PGC3	FAHD1	Transcriptome	DLPFC	MR	CMC+GTEX	MendelianRandomization			0.485125		35460606	10.1016/j.ajhg.2022.04.004	Jiang eet all Am J Hum Genet	BRAIN
FAHD1	Q6P587	14169	CIS	BIP_PGC3_noukb	DECODE_Specific	-,NA		0.0834886	0.0834886	DECODE	DECODE	0.564341	312.08	SCZ_PGC3	FAHD1	Transcriptome	DLPFC	MR	CMC+GTEX	EMIC			0.00698979		35460606	10.1016/j.ajhg.2022.04.004	Jiang eet all Am J Hum Genet	BRAIN
FAHD1	Q6P587	14169	CIS	BIP_PGC3_noukb	DECODE_Specific	-,NA		0.0834886	0.0834886	DECODE	DECODE	0.564341	312.08	BIP_2019_Stahl_etall	FAHD1	Transcriptome	DLPFC	MR	CMC+GTEX	MendelianRandomization			0.00270243		35460606	10.1016/j.ajhg.2022.04.004	Jiang eet all Am J Hum Genet	BRAIN
FAHD1	Q6P587	14169	CIS	BIP_PGC3_noukb	DECODE_Specific	-,NA		0.0834886	0.0834886	DECODE	DECODE	0.564341	312.08	BIP_2019_Stahl_etall	FAHD1	Transcriptome	DLPFC	MR	CMC+GTEX	MendelianRandomization			0.00184872		35460606	10.1016/j.ajhg.2022.04.004	Jiang eet all Am J Hum Genet	BRAIN
FAHD1	Q6P587	14169	CIS	BIP_PGC3_noukb	DECODE_Specific	-,NA		0.0834886	0.0834886	DECODE	DECODE	0.564341	312.08	BIP_2019_Stahl_etall	FAHD1	Transcriptome	DLPFC	MR	CMC+GTEX	MendelianRandomization			0.000303481		35460606	10.1016/j.ajhg.2022.04.004	Jiang eet all Am J Hum Genet	BRAIN
FAHD1	Q6P587	14169	CIS	BIP_PGC3_noukb	DECODE_Specific	-,NA		0.0834886	0.0834886	DECODE	DECODE	0.564341	312.08	BIP_2019_Stahl_etall	FAHD1	Transcriptome	DLPFC	MR	CMC+GTEX	EMIC			0.00311464		35460606	10.1016/j.ajhg.2022.04.004	Jiang eet all Am J Hum Genet	BRAIN
FAHD1	Q6P587	14169	CIS	BIP_PGC3_noukb	DECODE_Specific	-,NA		0.0834886	0.0834886	DECODE	DECODE	0.564341	312.08	Deepression_Wray_tall	FAHD1	Transcriptome	BRAIN DLPFC	MR	PsychENCODE	TwoSampleMR	0	0	0.466		35296807	10.1038/s41380-022-01507-9	Deng et all Mol Psychiatry	BRAIN
FAHD1	Q6P587	14169	CIS	BIP_PGC3_noukb	DECODE_Specific	-,NA		0.0834886	0.0834886	DECODE	DECODE	0.564341	312.08	Deepression_Wray_tall	FAHD1	Transcriptome	BLOOD	MR	GTEx	TwoSampleMR	-0.01	0.01	0.571		35296807	10.1038/s41380-022-01507-9	Deng et all Mol Psychiatry	BLOOD
FAHD1	Q6P587	14169	CIS	BIP_PGC3_noukb	DECODE_Specific	-,NA		0.0834886	0.0834886	DECODE	DECODE	0.564341	312.08	SCZ_PGC3	FAHD1	Transcriptome	DLPFC	SMR	CMC+GTEX	SMR	-0.0183315	0.00933425	0.0495425		35460606	10.1016/j.ajhg.2022.04.004	Jiang eet all Am J Hum Genet	BRAIN
FAHD1	Q6P587	14169	CIS	BIP_PGC3_noukb	DECODE_Specific	-,NA		0.0834886	0.0834886	DECODE	DECODE	0.564341	312.08	SCZ_PGC3	FAHD1	Transcriptome_Transcriptlvel	DLPFC	SMR	CMC+GTEX	SMR	-0.018938	0.00964917	0.0496867		35460606	10.1016/j.ajhg.2022.04.004	Jiang eet all Am J Hum Genet	BRAIN
FAHD1	Q6P587	14169	CIS	BIP_PGC3_noukb	DECODE_Specific	-,NA		0.0834886	0.0834886	DECODE	DECODE	0.564341	312.08	Schizophrenia	FAHD1	Proteiome	BRAIN DPFC+FRONTAL CORTEX	SMR	ROS/MAP+Banner+MSBB	SMR	0.119017	0.0429071	0.00554006		35882878	10.1038/s41467-022-31873-5	Wingo et all Nat Commun	BRAIN
FAHD1	Q6P587	14169	CIS	BIP_PGC3_noukb	DECODE_Specific	-,NA		0.0834886	0.0834886	DECODE	DECODE	0.564341	312.08	SCZ.Clozuk.2018	FAHD1	Transcriptome	BRAIN	SMR	PsychENCODE	SMR	-0.0206729	0.0103386	0.0455		30545856	10.1126/science.aat8127	Gandal et all science	BRAIN
FAHD1	Q6P587	14169	CIS	BIP_PGC3_noukb	DECODE_Specific	-,NA		0.0834886	0.0834886	DECODE	DECODE	0.564341	312.08	BD.PGC.ruderferCell2018	FAHD1	Transcriptome	BRAIN	SMR	PsychENCODE	SMR	-0.0405042	0.0163379	0.0131691		30545856	10.1126/science.aat8127	Gandal et all science	BRAIN
FAHD1	Q6P587	14169	CIS	BIP_PGC3_noukb	DECODE_Specific	-,NA		0.0834886	0.0834886	DECODE	DECODE	0.564341	312.08	SCZ	FAHD1	Proteiome	BLOOD	SMR	eQTLGen	SMR	-0.0508905	0.0248738	0.0407614		37415601	10.3389/fgene.2023.1191264	Gedik et all Front Genet	BLOOD
FAHD1	Q6P587	14169	CIS	BIP_PGC3_noukb	DECODE_Specific	-,NA		0.0834886	0.0834886	DECODE	DECODE	0.564341	312.08	MDD	FAHD1	Proteiome	BRAIN	SMR	BrainMeta	SMR	-0.00294625	0.00445785	0.508668		37415601	10.3389/fgene.2023.1191264	Gedik et all Front Genet	BRAIN
FAHD1	Q6P587	14169	CIS	BIP_PGC3_noukb	DECODE_Specific	-,NA		0.0834886	0.0834886	DECODE	DECODE	0.564341	312.08	BIP	FAHD1	Proteiome	BRAIN	SMR	BrainMeta	SMR	-0.0210014	0.00945999	0.0264168		37415601	10.3389/fgene.2023.1191264	Gedik et all Front Genet	BRAIN
FAHD1	Q6P587	14169	CIS	BIP_PGC3_noukb	DECODE_Specific	-,NA		0.0834886	0.0834886	DECODE	DECODE	0.564341	312.08	SCZ	FAHD1	Proteiome	BRAIN	SMR	BrainMeta	SMR	-0.0159387	0.00786835	0.0427981		37415601	10.3389/fgene.2023.1191264	Gedik et all Front Genet	BRAIN
FAHD1	Q6P587	14169	CIS	BIP_PGC3_noukb	DECODE_Specific	-,NA		0.0834886	0.0834886	DECODE	DECODE	0.564341	312.08	MDD	FAHD1	Proteiome	BLOOD	SMR	eQTLGen	SMR	-0.00931601	0.0140953	0.508657		37415601	10.3389/fgene.2023.1191264	Gedik et all Front Genet	BLOOD
FAHD1	Q6P587	14169	CIS	BIP_PGC3_noukb	DECODE_Specific	-,NA		0.0834886	0.0834886	DECODE	DECODE	0.564341	312.08	BIP	FAHD1	Proteiome	BLOOD	SMR	eQTLGen	SMR	-0.0661741	0.0299028	0.0268994		37415601	10.3389/fgene.2023.1191264	Gedik et all Front Genet	BLOOD
FAHD1	Q6P587	14169	CIS	BIP_PGC3_noukb	DECODE_Specific	-,NA		0.0834886	0.0834886	DECODE	DECODE	0.564341	312.08	SCZ	FAHD1	Proteiome	BLOOD	SMR	deCODE	SMR	-0.101307	0.0483201	0.0360309		37415601	10.3389/fgene.2023.1191264	Gedik et all Front Genet	BLOOD
FAHD1	Q6P587	14169	CIS	BIP_PGC3_noukb	DECODE_Specific	-,NA		0.0834886	0.0834886	DECODE	DECODE	0.564341	312.08	MDD	FAHD1	Proteiome	BRAIN	SMR	Wingo et al., 2022, in 722 samples	SMR	0.0140798	0.0161994	0.384761		37415601	10.3389/fgene.2023.1191264	Gedik et all Front Genet	BRAIN
FAHD1	Q6P587	14169	CIS	BIP_PGC3_noukb	DECODE_Specific	-,NA		0.0834886	0.0834886	DECODE	DECODE	0.564341	312.08	BIP	FAHD1	Proteiome	BRAIN	SMR	Wingo et al., 2022, in 722 samples	SMR	0.0532875	0.0349177	0.126988		37415601	10.3389/fgene.2023.1191264	Gedik et all Front Genet	BRAIN
FAHD1	Q6P587	14169	CIS	BIP_PGC3_noukb	DECODE_Specific	-,NA		0.0834886	0.0834886	DECODE	DECODE	0.564341	312.08	SCZ	FAHD1	Proteiome	BRAIN	SMR	Wingo et al., 2022, in 722 samples	SMR	0.0551316	0.029095	0.0581077		37415601	10.3389/fgene.2023.1191264	Gedik et all Front Genet	BRAIN
FAHD1	Q6P587	14169	CIS	BIP_PGC3_noukb	DECODE_Specific	-,NA		0.0834886	0.0834886	DECODE	DECODE	0.564341	312.08	MDD	FAHD1	Proteiome	BLOOD	SMR	deCODE	SMR	-0.00869167	0.0292806	0.766588		37415601	10.3389/fgene.2023.1191264	Gedik et all Front Genet	BLOOD
FAHD1	Q6P587	14169	CIS	BIP_PGC3_noukb	DECODE_Specific	-,NA		0.0834886	0.0834886	DECODE	DECODE	0.564341	312.08	BIP	FAHD1	Proteiome	BLOOD	SMR	deCODE	SMR	-0.130697	0.0581287	0.0245503		37415601	10.3389/fgene.2023.1191264	Gedik et all Front Genet	BLOOD
FAHD1	Q6P587	14169	CIS	BIP_PGC3_noukb	DECODE_Specific	-,NA		0.0834886	0.0834886	DECODE	DECODE	0.564341	312.08	SCZ	FAHD1	Transcriptome	BRAIN_DLPFC	TWAS	CMC	FUSION	-2.1748		0.0296		31691811	10.1093/hmg/ddz253	Hall et al Hum Mol Genet	BRAIN
FAHD1	Q6P587	14169	CIS	BIP_PGC3_noukb	DECODE_Specific	-,NA		0.0834886	0.0834886	DECODE	DECODE	0.564341	312.08	SCZ.Clozuk.2018	FAHD1	Transcriptome	BRAIN	TWAS	PsychENCODE	FUSION	-2.33447		0.0196		30545856	10.1126/science.aat8127	Gandal et all science	BRAIN
FAHD1	Q6P587	14169	CIS	BIP_PGC3_noukb	DECODE_Specific	-,NA		0.0834886	0.0834886	DECODE	DECODE	0.564341	312.08	BD.PGC.ruderferCell2018	FAHD1	Transcriptome	BRAIN	TWAS	PsychENCODE	FUSION	-2.52862		0.011451		30545856	10.1126/science.aat8127	Gandal et all science	BRAIN
FAHD1	Q6P587	14169	CIS	BIP_PGC3_noukb	DECODE_Specific	-,NA		0.0834886	0.0834886	DECODE	DECODE	0.564341	312.08	Schizophrenia	FAHD1	Proteiome	BRAIN DPFC+FRONTAL CORTEX	TWAS	ROS/MAP+Banner+MSBB	FUSION	3.12837		0.00176		35882878	10.1038/s41467-022-31873-5	Wingo et all Nat Commun	BRAIN
FAHD1	Q6P587	14169	CIS	BIP_PGC3_noukb	DECODE_Specific	-,NA		0.0834886	0.0834886	DECODE	DECODE	0.564341	312.08	SCZ	FAHD1	Transcriptome	Brain_Frontal_Cortex_BA9	TWAS	GteX	FUSION			0.0268		34416157	10.1016/j.ajhg.2021.07.011	Ayg√ºn N et al	Brain
FAHD1	Q6P587	14169	CIS	BIP_PGC3_noukb	DECODE_Specific	-,NA		0.0834886	0.0834886	DECODE	DECODE	0.564341	312.08	Schizophrenia	FAHD1	Transcriptome	brain caudate nucleus	TWAS	Gtex	Fusion			0.0143734		36319771	10.1038/s41593-022-01182-7	Benjamin KJM	brain caudate nucleus
FAHD1	Q6P587	14169	CIS	Depression_iPSYCH_2023	DECODE_Specific	-,NA		0.680209	0.680209	DECODE	DECODE	1.28936	2542.62	Bipolar disorder	FAHD1	Proteome	PLASMA	MR	FENLAND	TwoSampleMR	-0.0355519	0.0164063	0.0302371		36280454	https://doi.org/10.1016/j.biopsych.2022.08.015	Lu et al Biol Psychiatry	BLOOD
FAHD1	Q6P587	14169	CIS	Depression_iPSYCH_2023	DECODE_Specific	-,NA		0.680209	0.680209	DECODE	DECODE	1.28936	2542.62	Major depressive disorder	FAHD1	Proteome	PLASMA	MR	FENLAND	TwoSampleMR	-0.00429688	0.0078125	0.582319		36280454	https://doi.org/10.1016/j.biopsych.2022.08.015	Lu et al Biol Psychiatry	BLOOD
FAHD1	Q6P587	14169	CIS	Depression_iPSYCH_2023	DECODE_Specific	-,NA		0.680209	0.680209	DECODE	DECODE	1.28936	2542.62	Schizophrenia	FAHD1	Proteome	PLASMA	MR	FENLAND	TwoSampleMR	-0.0265631	0.0135417	0.0498108		36280454	https://doi.org/10.1016/j.biopsych.2022.08.015	Lu et al Biol Psychiatry	BLOOD
FAHD1	Q6P587	14169	CIS	Depression_iPSYCH_2023	DECODE_Specific	-,NA		0.680209	0.680209	DECODE	DECODE	1.28936	2542.62	SCZ_PGC3	FAHD1	Transcriptome	DLPFC	MR	CMC+GTEX	MendelianRandomization			0.698687		35460606	10.1016/j.ajhg.2022.04.004	Jiang eet all Am J Hum Genet	BRAIN
FAHD1	Q6P587	14169	CIS	Depression_iPSYCH_2023	DECODE_Specific	-,NA		0.680209	0.680209	DECODE	DECODE	1.28936	2542.62	SCZ_PGC3	FAHD1	Transcriptome	DLPFC	MR	CMC+GTEX	MendelianRandomization			0.678771		35460606	10.1016/j.ajhg.2022.04.004	Jiang eet all Am J Hum Genet	BRAIN
FAHD1	Q6P587	14169	CIS	Depression_iPSYCH_2023	DECODE_Specific	-,NA		0.680209	0.680209	DECODE	DECODE	1.28936	2542.62	SCZ_PGC3	FAHD1	Transcriptome	DLPFC	MR	CMC+GTEX	MendelianRandomization			0.485125		35460606	10.1016/j.ajhg.2022.04.004	Jiang eet all Am J Hum Genet	BRAIN
FAHD1	Q6P587	14169	CIS	Depression_iPSYCH_2023	DECODE_Specific	-,NA		0.680209	0.680209	DECODE	DECODE	1.28936	2542.62	SCZ_PGC3	FAHD1	Transcriptome	DLPFC	MR	CMC+GTEX	EMIC			0.00698979		35460606	10.1016/j.ajhg.2022.04.004	Jiang eet all Am J Hum Genet	BRAIN
FAHD1	Q6P587	14169	CIS	Depression_iPSYCH_2023	DECODE_Specific	-,NA		0.680209	0.680209	DECODE	DECODE	1.28936	2542.62	BIP_2019_Stahl_etall	FAHD1	Transcriptome	DLPFC	MR	CMC+GTEX	MendelianRandomization			0.00270243		35460606	10.1016/j.ajhg.2022.04.004	Jiang eet all Am J Hum Genet	BRAIN
FAHD1	Q6P587	14169	CIS	Depression_iPSYCH_2023	DECODE_Specific	-,NA		0.680209	0.680209	DECODE	DECODE	1.28936	2542.62	BIP_2019_Stahl_etall	FAHD1	Transcriptome	DLPFC	MR	CMC+GTEX	MendelianRandomization			0.00184872		35460606	10.1016/j.ajhg.2022.04.004	Jiang eet all Am J Hum Genet	BRAIN
FAHD1	Q6P587	14169	CIS	Depression_iPSYCH_2023	DECODE_Specific	-,NA		0.680209	0.680209	DECODE	DECODE	1.28936	2542.62	BIP_2019_Stahl_etall	FAHD1	Transcriptome	DLPFC	MR	CMC+GTEX	MendelianRandomization			0.000303481		35460606	10.1016/j.ajhg.2022.04.004	Jiang eet all Am J Hum Genet	BRAIN
FAHD1	Q6P587	14169	CIS	Depression_iPSYCH_2023	DECODE_Specific	-,NA		0.680209	0.680209	DECODE	DECODE	1.28936	2542.62	BIP_2019_Stahl_etall	FAHD1	Transcriptome	DLPFC	MR	CMC+GTEX	EMIC			0.00311464		35460606	10.1016/j.ajhg.2022.04.004	Jiang eet all Am J Hum Genet	BRAIN
FAHD1	Q6P587	14169	CIS	Depression_iPSYCH_2023	DECODE_Specific	-,NA		0.680209	0.680209	DECODE	DECODE	1.28936	2542.62	Deepression_Wray_tall	FAHD1	Transcriptome	BRAIN DLPFC	MR	PsychENCODE	TwoSampleMR	0	0	0.466		35296807	10.1038/s41380-022-01507-9	Deng et all Mol Psychiatry	BRAIN
FAHD1	Q6P587	14169	CIS	Depression_iPSYCH_2023	DECODE_Specific	-,NA		0.680209	0.680209	DECODE	DECODE	1.28936	2542.62	Deepression_Wray_tall	FAHD1	Transcriptome	BLOOD	MR	GTEx	TwoSampleMR	-0.01	0.01	0.571		35296807	10.1038/s41380-022-01507-9	Deng et all Mol Psychiatry	BLOOD
FAHD1	Q6P587	14169	CIS	Depression_iPSYCH_2023	DECODE_Specific	-,NA		0.680209	0.680209	DECODE	DECODE	1.28936	2542.62	SCZ_PGC3	FAHD1	Transcriptome	DLPFC	SMR	CMC+GTEX	SMR	-0.0183315	0.00933425	0.0495425		35460606	10.1016/j.ajhg.2022.04.004	Jiang eet all Am J Hum Genet	BRAIN
FAHD1	Q6P587	14169	CIS	Depression_iPSYCH_2023	DECODE_Specific	-,NA		0.680209	0.680209	DECODE	DECODE	1.28936	2542.62	SCZ_PGC3	FAHD1	Transcriptome_Transcriptlvel	DLPFC	SMR	CMC+GTEX	SMR	-0.018938	0.00964917	0.0496867		35460606	10.1016/j.ajhg.2022.04.004	Jiang eet all Am J Hum Genet	BRAIN
FAHD1	Q6P587	14169	CIS	Depression_iPSYCH_2023	DECODE_Specific	-,NA		0.680209	0.680209	DECODE	DECODE	1.28936	2542.62	Schizophrenia	FAHD1	Proteiome	BRAIN DPFC+FRONTAL CORTEX	SMR	ROS/MAP+Banner+MSBB	SMR	0.119017	0.0429071	0.00554006		35882878	10.1038/s41467-022-31873-5	Wingo et all Nat Commun	BRAIN
FAHD1	Q6P587	14169	CIS	Depression_iPSYCH_2023	DECODE_Specific	-,NA		0.680209	0.680209	DECODE	DECODE	1.28936	2542.62	SCZ.Clozuk.2018	FAHD1	Transcriptome	BRAIN	SMR	PsychENCODE	SMR	-0.0206729	0.0103386	0.0455		30545856	10.1126/science.aat8127	Gandal et all science	BRAIN
FAHD1	Q6P587	14169	CIS	Depression_iPSYCH_2023	DECODE_Specific	-,NA		0.680209	0.680209	DECODE	DECODE	1.28936	2542.62	BD.PGC.ruderferCell2018	FAHD1	Transcriptome	BRAIN	SMR	PsychENCODE	SMR	-0.0405042	0.0163379	0.0131691		30545856	10.1126/science.aat8127	Gandal et all science	BRAIN
FAHD1	Q6P587	14169	CIS	Depression_iPSYCH_2023	DECODE_Specific	-,NA		0.680209	0.680209	DECODE	DECODE	1.28936	2542.62	SCZ	FAHD1	Proteiome	BLOOD	SMR	eQTLGen	SMR	-0.0508905	0.0248738	0.0407614		37415601	10.3389/fgene.2023.1191264	Gedik et all Front Genet	BLOOD
FAHD1	Q6P587	14169	CIS	Depression_iPSYCH_2023	DECODE_Specific	-,NA		0.680209	0.680209	DECODE	DECODE	1.28936	2542.62	MDD	FAHD1	Proteiome	BRAIN	SMR	BrainMeta	SMR	-0.00294625	0.00445785	0.508668		37415601	10.3389/fgene.2023.1191264	Gedik et all Front Genet	BRAIN
FAHD1	Q6P587	14169	CIS	Depression_iPSYCH_2023	DECODE_Specific	-,NA		0.680209	0.680209	DECODE	DECODE	1.28936	2542.62	BIP	FAHD1	Proteiome	BRAIN	SMR	BrainMeta	SMR	-0.0210014	0.00945999	0.0264168		37415601	10.3389/fgene.2023.1191264	Gedik et all Front Genet	BRAIN
FAHD1	Q6P587	14169	CIS	Depression_iPSYCH_2023	DECODE_Specific	-,NA		0.680209	0.680209	DECODE	DECODE	1.28936	2542.62	SCZ	FAHD1	Proteiome	BRAIN	SMR	BrainMeta	SMR	-0.0159387	0.00786835	0.0427981		37415601	10.3389/fgene.2023.1191264	Gedik et all Front Genet	BRAIN
FAHD1	Q6P587	14169	CIS	Depression_iPSYCH_2023	DECODE_Specific	-,NA		0.680209	0.680209	DECODE	DECODE	1.28936	2542.62	MDD	FAHD1	Proteiome	BLOOD	SMR	eQTLGen	SMR	-0.00931601	0.0140953	0.508657		37415601	10.3389/fgene.2023.1191264	Gedik et all Front Genet	BLOOD
FAHD1	Q6P587	14169	CIS	Depression_iPSYCH_2023	DECODE_Specific	-,NA		0.680209	0.680209	DECODE	DECODE	1.28936	2542.62	BIP	FAHD1	Proteiome	BLOOD	SMR	eQTLGen	SMR	-0.0661741	0.0299028	0.0268994		37415601	10.3389/fgene.2023.1191264	Gedik et all Front Genet	BLOOD
FAHD1	Q6P587	14169	CIS	Depression_iPSYCH_2023	DECODE_Specific	-,NA		0.680209	0.680209	DECODE	DECODE	1.28936	2542.62	SCZ	FAHD1	Proteiome	BLOOD	SMR	deCODE	SMR	-0.101307	0.0483201	0.0360309		37415601	10.3389/fgene.2023.1191264	Gedik et all Front Genet	BLOOD
FAHD1	Q6P587	14169	CIS	Depression_iPSYCH_2023	DECODE_Specific	-,NA		0.680209	0.680209	DECODE	DECODE	1.28936	2542.62	MDD	FAHD1	Proteiome	BRAIN	SMR	Wingo et al., 2022, in 722 samples	SMR	0.0140798	0.0161994	0.384761		37415601	10.3389/fgene.2023.1191264	Gedik et all Front Genet	BRAIN
FAHD1	Q6P587	14169	CIS	Depression_iPSYCH_2023	DECODE_Specific	-,NA		0.680209	0.680209	DECODE	DECODE	1.28936	2542.62	BIP	FAHD1	Proteiome	BRAIN	SMR	Wingo et al., 2022, in 722 samples	SMR	0.0532875	0.0349177	0.126988		37415601	10.3389/fgene.2023.1191264	Gedik et all Front Genet	BRAIN
FAHD1	Q6P587	14169	CIS	Depression_iPSYCH_2023	DECODE_Specific	-,NA		0.680209	0.680209	DECODE	DECODE	1.28936	2542.62	SCZ	FAHD1	Proteiome	BRAIN	SMR	Wingo et al., 2022, in 722 samples	SMR	0.0551316	0.029095	0.0581077		37415601	10.3389/fgene.2023.1191264	Gedik et all Front Genet	BRAIN
FAHD1	Q6P587	14169	CIS	Depression_iPSYCH_2023	DECODE_Specific	-,NA		0.680209	0.680209	DECODE	DECODE	1.28936	2542.62	MDD	FAHD1	Proteiome	BLOOD	SMR	deCODE	SMR	-0.00869167	0.0292806	0.766588		37415601	10.3389/fgene.2023.1191264	Gedik et all Front Genet	BLOOD
FAHD1	Q6P587	14169	CIS	Depression_iPSYCH_2023	DECODE_Specific	-,NA		0.680209	0.680209	DECODE	DECODE	1.28936	2542.62	BIP	FAHD1	Proteiome	BLOOD	SMR	deCODE	SMR	-0.130697	0.0581287	0.0245503		37415601	10.3389/fgene.2023.1191264	Gedik et all Front Genet	BLOOD
FAHD1	Q6P587	14169	CIS	Depression_iPSYCH_2023	DECODE_Specific	-,NA		0.680209	0.680209	DECODE	DECODE	1.28936	2542.62	SCZ	FAHD1	Transcriptome	BRAIN_DLPFC	TWAS	CMC	FUSION	-2.1748		0.0296		31691811	10.1093/hmg/ddz253	Hall et al Hum Mol Genet	BRAIN
FAHD1	Q6P587	14169	CIS	Depression_iPSYCH_2023	DECODE_Specific	-,NA		0.680209	0.680209	DECODE	DECODE	1.28936	2542.62	SCZ.Clozuk.2018	FAHD1	Transcriptome	BRAIN	TWAS	PsychENCODE	FUSION	-2.33447		0.0196		30545856	10.1126/science.aat8127	Gandal et all science	BRAIN
FAHD1	Q6P587	14169	CIS	Depression_iPSYCH_2023	DECODE_Specific	-,NA		0.680209	0.680209	DECODE	DECODE	1.28936	2542.62	BD.PGC.ruderferCell2018	FAHD1	Transcriptome	BRAIN	TWAS	PsychENCODE	FUSION	-2.52862		0.011451		30545856	10.1126/science.aat8127	Gandal et all science	BRAIN
FAHD1	Q6P587	14169	CIS	Depression_iPSYCH_2023	DECODE_Specific	-,NA		0.680209	0.680209	DECODE	DECODE	1.28936	2542.62	Schizophrenia	FAHD1	Proteiome	BRAIN DPFC+FRONTAL CORTEX	TWAS	ROS/MAP+Banner+MSBB	FUSION	3.12837		0.00176		35882878	10.1038/s41467-022-31873-5	Wingo et all Nat Commun	BRAIN
FAHD1	Q6P587	14169	CIS	Depression_iPSYCH_2023	DECODE_Specific	-,NA		0.680209	0.680209	DECODE	DECODE	1.28936	2542.62	SCZ	FAHD1	Transcriptome	Brain_Frontal_Cortex_BA9	TWAS	GteX	FUSION			0.0268		34416157	10.1016/j.ajhg.2021.07.011	Ayg√ºn N et al	Brain
FAHD1	Q6P587	14169	CIS	Depression_iPSYCH_2023	DECODE_Specific	-,NA		0.680209	0.680209	DECODE	DECODE	1.28936	2542.62	Schizophrenia	FAHD1	Transcriptome	brain caudate nucleus	TWAS	Gtex	Fusion			0.0143734		36319771	10.1038/s41593-022-01182-7	Benjamin KJM	brain caudate nucleus
FAHD1	Q6P587	14169	CIS	Cognition_Meta	DECODE_Specific	-,NA		0.725017	0.725017	DECODE	DECODE	1.32654	2710.12	Bipolar disorder	FAHD1	Proteome	PLASMA	MR	FENLAND	TwoSampleMR	-0.0355519	0.0164063	0.0302371		36280454	https://doi.org/10.1016/j.biopsych.2022.08.015	Lu et al Biol Psychiatry	BLOOD
FAHD1	Q6P587	14169	CIS	Cognition_Meta	DECODE_Specific	-,NA		0.725017	0.725017	DECODE	DECODE	1.32654	2710.12	Major depressive disorder	FAHD1	Proteome	PLASMA	MR	FENLAND	TwoSampleMR	-0.00429688	0.0078125	0.582319		36280454	https://doi.org/10.1016/j.biopsych.2022.08.015	Lu et al Biol Psychiatry	BLOOD
FAHD1	Q6P587	14169	CIS	Cognition_Meta	DECODE_Specific	-,NA		0.725017	0.725017	DECODE	DECODE	1.32654	2710.12	Schizophrenia	FAHD1	Proteome	PLASMA	MR	FENLAND	TwoSampleMR	-0.0265631	0.0135417	0.0498108		36280454	https://doi.org/10.1016/j.biopsych.2022.08.015	Lu et al Biol Psychiatry	BLOOD
FAHD1	Q6P587	14169	CIS	Cognition_Meta	DECODE_Specific	-,NA		0.725017	0.725017	DECODE	DECODE	1.32654	2710.12	SCZ_PGC3	FAHD1	Transcriptome	DLPFC	MR	CMC+GTEX	MendelianRandomization			0.698687		35460606	10.1016/j.ajhg.2022.04.004	Jiang eet all Am J Hum Genet	BRAIN
FAHD1	Q6P587	14169	CIS	Cognition_Meta	DECODE_Specific	-,NA		0.725017	0.725017	DECODE	DECODE	1.32654	2710.12	SCZ_PGC3	FAHD1	Transcriptome	DLPFC	MR	CMC+GTEX	MendelianRandomization			0.678771		35460606	10.1016/j.ajhg.2022.04.004	Jiang eet all Am J Hum Genet	BRAIN
FAHD1	Q6P587	14169	CIS	Cognition_Meta	DECODE_Specific	-,NA		0.725017	0.725017	DECODE	DECODE	1.32654	2710.12	SCZ_PGC3	FAHD1	Transcriptome	DLPFC	MR	CMC+GTEX	MendelianRandomization			0.485125		35460606	10.1016/j.ajhg.2022.04.004	Jiang eet all Am J Hum Genet	BRAIN
FAHD1	Q6P587	14169	CIS	Cognition_Meta	DECODE_Specific	-,NA		0.725017	0.725017	DECODE	DECODE	1.32654	2710.12	SCZ_PGC3	FAHD1	Transcriptome	DLPFC	MR	CMC+GTEX	EMIC			0.00698979		35460606	10.1016/j.ajhg.2022.04.004	Jiang eet all Am J Hum Genet	BRAIN
FAHD1	Q6P587	14169	CIS	Cognition_Meta	DECODE_Specific	-,NA		0.725017	0.725017	DECODE	DECODE	1.32654	2710.12	BIP_2019_Stahl_etall	FAHD1	Transcriptome	DLPFC	MR	CMC+GTEX	MendelianRandomization			0.00270243		35460606	10.1016/j.ajhg.2022.04.004	Jiang eet all Am J Hum Genet	BRAIN
FAHD1	Q6P587	14169	CIS	Cognition_Meta	DECODE_Specific	-,NA		0.725017	0.725017	DECODE	DECODE	1.32654	2710.12	BIP_2019_Stahl_etall	FAHD1	Transcriptome	DLPFC	MR	CMC+GTEX	MendelianRandomization			0.00184872		35460606	10.1016/j.ajhg.2022.04.004	Jiang eet all Am J Hum Genet	BRAIN
FAHD1	Q6P587	14169	CIS	Cognition_Meta	DECODE_Specific	-,NA		0.725017	0.725017	DECODE	DECODE	1.32654	2710.12	BIP_2019_Stahl_etall	FAHD1	Transcriptome	DLPFC	MR	CMC+GTEX	MendelianRandomization			0.000303481		35460606	10.1016/j.ajhg.2022.04.004	Jiang eet all Am J Hum Genet	BRAIN
FAHD1	Q6P587	14169	CIS	Cognition_Meta	DECODE_Specific	-,NA		0.725017	0.725017	DECODE	DECODE	1.32654	2710.12	BIP_2019_Stahl_etall	FAHD1	Transcriptome	DLPFC	MR	CMC+GTEX	EMIC			0.00311464		35460606	10.1016/j.ajhg.2022.04.004	Jiang eet all Am J Hum Genet	BRAIN
FAHD1	Q6P587	14169	CIS	Cognition_Meta	DECODE_Specific	-,NA		0.725017	0.725017	DECODE	DECODE	1.32654	2710.12	Deepression_Wray_tall	FAHD1	Transcriptome	BRAIN DLPFC	MR	PsychENCODE	TwoSampleMR	0	0	0.466		35296807	10.1038/s41380-022-01507-9	Deng et all Mol Psychiatry	BRAIN
FAHD1	Q6P587	14169	CIS	Cognition_Meta	DECODE_Specific	-,NA		0.725017	0.725017	DECODE	DECODE	1.32654	2710.12	Deepression_Wray_tall	FAHD1	Transcriptome	BLOOD	MR	GTEx	TwoSampleMR	-0.01	0.01	0.571		35296807	10.1038/s41380-022-01507-9	Deng et all Mol Psychiatry	BLOOD
FAHD1	Q6P587	14169	CIS	Cognition_Meta	DECODE_Specific	-,NA		0.725017	0.725017	DECODE	DECODE	1.32654	2710.12	SCZ_PGC3	FAHD1	Transcriptome	DLPFC	SMR	CMC+GTEX	SMR	-0.0183315	0.00933425	0.0495425		35460606	10.1016/j.ajhg.2022.04.004	Jiang eet all Am J Hum Genet	BRAIN
FAHD1	Q6P587	14169	CIS	Cognition_Meta	DECODE_Specific	-,NA		0.725017	0.725017	DECODE	DECODE	1.32654	2710.12	SCZ_PGC3	FAHD1	Transcriptome_Transcriptlvel	DLPFC	SMR	CMC+GTEX	SMR	-0.018938	0.00964917	0.0496867		35460606	10.1016/j.ajhg.2022.04.004	Jiang eet all Am J Hum Genet	BRAIN
FAHD1	Q6P587	14169	CIS	Cognition_Meta	DECODE_Specific	-,NA		0.725017	0.725017	DECODE	DECODE	1.32654	2710.12	Schizophrenia	FAHD1	Proteiome	BRAIN DPFC+FRONTAL CORTEX	SMR	ROS/MAP+Banner+MSBB	SMR	0.119017	0.0429071	0.00554006		35882878	10.1038/s41467-022-31873-5	Wingo et all Nat Commun	BRAIN
FAHD1	Q6P587	14169	CIS	Cognition_Meta	DECODE_Specific	-,NA		0.725017	0.725017	DECODE	DECODE	1.32654	2710.12	SCZ.Clozuk.2018	FAHD1	Transcriptome	BRAIN	SMR	PsychENCODE	SMR	-0.0206729	0.0103386	0.0455		30545856	10.1126/science.aat8127	Gandal et all science	BRAIN
FAHD1	Q6P587	14169	CIS	Cognition_Meta	DECODE_Specific	-,NA		0.725017	0.725017	DECODE	DECODE	1.32654	2710.12	BD.PGC.ruderferCell2018	FAHD1	Transcriptome	BRAIN	SMR	PsychENCODE	SMR	-0.0405042	0.0163379	0.0131691		30545856	10.1126/science.aat8127	Gandal et all science	BRAIN
FAHD1	Q6P587	14169	CIS	Cognition_Meta	DECODE_Specific	-,NA		0.725017	0.725017	DECODE	DECODE	1.32654	2710.12	SCZ	FAHD1	Proteiome	BLOOD	SMR	eQTLGen	SMR	-0.0508905	0.0248738	0.0407614		37415601	10.3389/fgene.2023.1191264	Gedik et all Front Genet	BLOOD
FAHD1	Q6P587	14169	CIS	Cognition_Meta	DECODE_Specific	-,NA		0.725017	0.725017	DECODE	DECODE	1.32654	2710.12	MDD	FAHD1	Proteiome	BRAIN	SMR	BrainMeta	SMR	-0.00294625	0.00445785	0.508668		37415601	10.3389/fgene.2023.1191264	Gedik et all Front Genet	BRAIN
FAHD1	Q6P587	14169	CIS	Cognition_Meta	DECODE_Specific	-,NA		0.725017	0.725017	DECODE	DECODE	1.32654	2710.12	BIP	FAHD1	Proteiome	BRAIN	SMR	BrainMeta	SMR	-0.0210014	0.00945999	0.0264168		37415601	10.3389/fgene.2023.1191264	Gedik et all Front Genet	BRAIN
FAHD1	Q6P587	14169	CIS	Cognition_Meta	DECODE_Specific	-,NA		0.725017	0.725017	DECODE	DECODE	1.32654	2710.12	SCZ	FAHD1	Proteiome	BRAIN	SMR	BrainMeta	SMR	-0.0159387	0.00786835	0.0427981		37415601	10.3389/fgene.2023.1191264	Gedik et all Front Genet	BRAIN
FAHD1	Q6P587	14169	CIS	Cognition_Meta	DECODE_Specific	-,NA		0.725017	0.725017	DECODE	DECODE	1.32654	2710.12	MDD	FAHD1	Proteiome	BLOOD	SMR	eQTLGen	SMR	-0.00931601	0.0140953	0.508657		37415601	10.3389/fgene.2023.1191264	Gedik et all Front Genet	BLOOD
FAHD1	Q6P587	14169	CIS	Cognition_Meta	DECODE_Specific	-,NA		0.725017	0.725017	DECODE	DECODE	1.32654	2710.12	BIP	FAHD1	Proteiome	BLOOD	SMR	eQTLGen	SMR	-0.0661741	0.0299028	0.0268994		37415601	10.3389/fgene.2023.1191264	Gedik et all Front Genet	BLOOD
FAHD1	Q6P587	14169	CIS	Cognition_Meta	DECODE_Specific	-,NA		0.725017	0.725017	DECODE	DECODE	1.32654	2710.12	SCZ	FAHD1	Proteiome	BLOOD	SMR	deCODE	SMR	-0.101307	0.0483201	0.0360309		37415601	10.3389/fgene.2023.1191264	Gedik et all Front Genet	BLOOD
FAHD1	Q6P587	14169	CIS	Cognition_Meta	DECODE_Specific	-,NA		0.725017	0.725017	DECODE	DECODE	1.32654	2710.12	MDD	FAHD1	Proteiome	BRAIN	SMR	Wingo et al., 2022, in 722 samples	SMR	0.0140798	0.0161994	0.384761		37415601	10.3389/fgene.2023.1191264	Gedik et all Front Genet	BRAIN
FAHD1	Q6P587	14169	CIS	Cognition_Meta	DECODE_Specific	-,NA		0.725017	0.725017	DECODE	DECODE	1.32654	2710.12	BIP	FAHD1	Proteiome	BRAIN	SMR	Wingo et al., 2022, in 722 samples	SMR	0.0532875	0.0349177	0.126988		37415601	10.3389/fgene.2023.1191264	Gedik et all Front Genet	BRAIN
FAHD1	Q6P587	14169	CIS	Cognition_Meta	DECODE_Specific	-,NA		0.725017	0.725017	DECODE	DECODE	1.32654	2710.12	SCZ	FAHD1	Proteiome	BRAIN	SMR	Wingo et al., 2022, in 722 samples	SMR	0.0551316	0.029095	0.0581077		37415601	10.3389/fgene.2023.1191264	Gedik et all Front Genet	BRAIN
FAHD1	Q6P587	14169	CIS	Cognition_Meta	DECODE_Specific	-,NA		0.725017	0.725017	DECODE	DECODE	1.32654	2710.12	MDD	FAHD1	Proteiome	BLOOD	SMR	deCODE	SMR	-0.00869167	0.0292806	0.766588		37415601	10.3389/fgene.2023.1191264	Gedik et all Front Genet	BLOOD
FAHD1	Q6P587	14169	CIS	Cognition_Meta	DECODE_Specific	-,NA		0.725017	0.725017	DECODE	DECODE	1.32654	2710.12	BIP	FAHD1	Proteiome	BLOOD	SMR	deCODE	SMR	-0.130697	0.0581287	0.0245503		37415601	10.3389/fgene.2023.1191264	Gedik et all Front Genet	BLOOD
FAHD1	Q6P587	14169	CIS	Cognition_Meta	DECODE_Specific	-,NA		0.725017	0.725017	DECODE	DECODE	1.32654	2710.12	SCZ	FAHD1	Transcriptome	BRAIN_DLPFC	TWAS	CMC	FUSION	-2.1748		0.0296		31691811	10.1093/hmg/ddz253	Hall et al Hum Mol Genet	BRAIN
FAHD1	Q6P587	14169	CIS	Cognition_Meta	DECODE_Specific	-,NA		0.725017	0.725017	DECODE	DECODE	1.32654	2710.12	SCZ.Clozuk.2018	FAHD1	Transcriptome	BRAIN	TWAS	PsychENCODE	FUSION	-2.33447		0.0196		30545856	10.1126/science.aat8127	Gandal et all science	BRAIN
FAHD1	Q6P587	14169	CIS	Cognition_Meta	DECODE_Specific	-,NA		0.725017	0.725017	DECODE	DECODE	1.32654	2710.12	BD.PGC.ruderferCell2018	FAHD1	Transcriptome	BRAIN	TWAS	PsychENCODE	FUSION	-2.52862		0.011451		30545856	10.1126/science.aat8127	Gandal et all science	BRAIN
FAHD1	Q6P587	14169	CIS	Cognition_Meta	DECODE_Specific	-,NA		0.725017	0.725017	DECODE	DECODE	1.32654	2710.12	Schizophrenia	FAHD1	Proteiome	BRAIN DPFC+FRONTAL CORTEX	TWAS	ROS/MAP+Banner+MSBB	FUSION	3.12837		0.00176		35882878	10.1038/s41467-022-31873-5	Wingo et all Nat Commun	BRAIN
FAHD1	Q6P587	14169	CIS	Cognition_Meta	DECODE_Specific	-,NA		0.725017	0.725017	DECODE	DECODE	1.32654	2710.12	SCZ	FAHD1	Transcriptome	Brain_Frontal_Cortex_BA9	TWAS	GteX	FUSION			0.0268		34416157	10.1016/j.ajhg.2021.07.011	Ayg√ºn N et al	Brain
FAHD1	Q6P587	14169	CIS	Cognition_Meta	DECODE_Specific	-,NA		0.725017	0.725017	DECODE	DECODE	1.32654	2710.12	Schizophrenia	FAHD1	Transcriptome	brain caudate nucleus	TWAS	Gtex	Fusion			0.0143734		36319771	10.1038/s41593-022-01182-7	Benjamin KJM	brain caudate nucleus
FAHD1	Q6P587	14169	TRANS	BIP_PGC3_noukb	DECODE_Specific	+,NA		0.0112603	0.0112603	DECODE	DECODE	0.162833	76.6942	Bipolar disorder	FAHD1	Proteome	PLASMA	MR	FENLAND	TwoSampleMR	-0.0355519	0.0164063	0.0302371		36280454	https://doi.org/10.1016/j.biopsych.2022.08.015	Lu et al Biol Psychiatry	BLOOD
FAHD1	Q6P587	14169	TRANS	BIP_PGC3_noukb	DECODE_Specific	+,NA		0.0112603	0.0112603	DECODE	DECODE	0.162833	76.6942	Major depressive disorder	FAHD1	Proteome	PLASMA	MR	FENLAND	TwoSampleMR	-0.00429688	0.0078125	0.582319		36280454	https://doi.org/10.1016/j.biopsych.2022.08.015	Lu et al Biol Psychiatry	BLOOD
FAHD1	Q6P587	14169	TRANS	BIP_PGC3_noukb	DECODE_Specific	+,NA		0.0112603	0.0112603	DECODE	DECODE	0.162833	76.6942	Schizophrenia	FAHD1	Proteome	PLASMA	MR	FENLAND	TwoSampleMR	-0.0265631	0.0135417	0.0498108		36280454	https://doi.org/10.1016/j.biopsych.2022.08.015	Lu et al Biol Psychiatry	BLOOD
FAHD1	Q6P587	14169	TRANS	BIP_PGC3_noukb	DECODE_Specific	+,NA		0.0112603	0.0112603	DECODE	DECODE	0.162833	76.6942	SCZ_PGC3	FAHD1	Transcriptome	DLPFC	MR	CMC+GTEX	MendelianRandomization			0.698687		35460606	10.1016/j.ajhg.2022.04.004	Jiang eet all Am J Hum Genet	BRAIN
FAHD1	Q6P587	14169	TRANS	BIP_PGC3_noukb	DECODE_Specific	+,NA		0.0112603	0.0112603	DECODE	DECODE	0.162833	76.6942	SCZ_PGC3	FAHD1	Transcriptome	DLPFC	MR	CMC+GTEX	MendelianRandomization			0.678771		35460606	10.1016/j.ajhg.2022.04.004	Jiang eet all Am J Hum Genet	BRAIN
FAHD1	Q6P587	14169	TRANS	BIP_PGC3_noukb	DECODE_Specific	+,NA		0.0112603	0.0112603	DECODE	DECODE	0.162833	76.6942	SCZ_PGC3	FAHD1	Transcriptome	DLPFC	MR	CMC+GTEX	MendelianRandomization			0.485125		35460606	10.1016/j.ajhg.2022.04.004	Jiang eet all Am J Hum Genet	BRAIN
FAHD1	Q6P587	14169	TRANS	BIP_PGC3_noukb	DECODE_Specific	+,NA		0.0112603	0.0112603	DECODE	DECODE	0.162833	76.6942	SCZ_PGC3	FAHD1	Transcriptome	DLPFC	MR	CMC+GTEX	EMIC			0.00698979		35460606	10.1016/j.ajhg.2022.04.004	Jiang eet all Am J Hum Genet	BRAIN
FAHD1	Q6P587	14169	TRANS	BIP_PGC3_noukb	DECODE_Specific	+,NA		0.0112603	0.0112603	DECODE	DECODE	0.162833	76.6942	BIP_2019_Stahl_etall	FAHD1	Transcriptome	DLPFC	MR	CMC+GTEX	MendelianRandomization			0.00270243		35460606	10.1016/j.ajhg.2022.04.004	Jiang eet all Am J Hum Genet	BRAIN
FAHD1	Q6P587	14169	TRANS	BIP_PGC3_noukb	DECODE_Specific	+,NA		0.0112603	0.0112603	DECODE	DECODE	0.162833	76.6942	BIP_2019_Stahl_etall	FAHD1	Transcriptome	DLPFC	MR	CMC+GTEX	MendelianRandomization			0.00184872		35460606	10.1016/j.ajhg.2022.04.004	Jiang eet all Am J Hum Genet	BRAIN
FAHD1	Q6P587	14169	TRANS	BIP_PGC3_noukb	DECODE_Specific	+,NA		0.0112603	0.0112603	DECODE	DECODE	0.162833	76.6942	BIP_2019_Stahl_etall	FAHD1	Transcriptome	DLPFC	MR	CMC+GTEX	MendelianRandomization			0.000303481		35460606	10.1016/j.ajhg.2022.04.004	Jiang eet all Am J Hum Genet	BRAIN
FAHD1	Q6P587	14169	TRANS	BIP_PGC3_noukb	DECODE_Specific	+,NA		0.0112603	0.0112603	DECODE	DECODE	0.162833	76.6942	BIP_2019_Stahl_etall	FAHD1	Transcriptome	DLPFC	MR	CMC+GTEX	EMIC			0.00311464		35460606	10.1016/j.ajhg.2022.04.004	Jiang eet all Am J Hum Genet	BRAIN
FAHD1	Q6P587	14169	TRANS	BIP_PGC3_noukb	DECODE_Specific	+,NA		0.0112603	0.0112603	DECODE	DECODE	0.162833	76.6942	Deepression_Wray_tall	FAHD1	Transcriptome	BRAIN DLPFC	MR	PsychENCODE	TwoSampleMR	0	0	0.466		35296807	10.1038/s41380-022-01507-9	Deng et all Mol Psychiatry	BRAIN
FAHD1	Q6P587	14169	TRANS	BIP_PGC3_noukb	DECODE_Specific	+,NA		0.0112603	0.0112603	DECODE	DECODE	0.162833	76.6942	Deepression_Wray_tall	FAHD1	Transcriptome	BLOOD	MR	GTEx	TwoSampleMR	-0.01	0.01	0.571		35296807	10.1038/s41380-022-01507-9	Deng et all Mol Psychiatry	BLOOD
FAHD1	Q6P587	14169	TRANS	BIP_PGC3_noukb	DECODE_Specific	+,NA		0.0112603	0.0112603	DECODE	DECODE	0.162833	76.6942	SCZ_PGC3	FAHD1	Transcriptome	DLPFC	SMR	CMC+GTEX	SMR	-0.0183315	0.00933425	0.0495425		35460606	10.1016/j.ajhg.2022.04.004	Jiang eet all Am J Hum Genet	BRAIN
FAHD1	Q6P587	14169	TRANS	BIP_PGC3_noukb	DECODE_Specific	+,NA		0.0112603	0.0112603	DECODE	DECODE	0.162833	76.6942	SCZ_PGC3	FAHD1	Transcriptome_Transcriptlvel	DLPFC	SMR	CMC+GTEX	SMR	-0.018938	0.00964917	0.0496867		35460606	10.1016/j.ajhg.2022.04.004	Jiang eet all Am J Hum Genet	BRAIN
FAHD1	Q6P587	14169	TRANS	BIP_PGC3_noukb	DECODE_Specific	+,NA		0.0112603	0.0112603	DECODE	DECODE	0.162833	76.6942	Schizophrenia	FAHD1	Proteiome	BRAIN DPFC+FRONTAL CORTEX	SMR	ROS/MAP+Banner+MSBB	SMR	0.119017	0.0429071	0.00554006		35882878	10.1038/s41467-022-31873-5	Wingo et all Nat Commun	BRAIN
FAHD1	Q6P587	14169	TRANS	BIP_PGC3_noukb	DECODE_Specific	+,NA		0.0112603	0.0112603	DECODE	DECODE	0.162833	76.6942	SCZ.Clozuk.2018	FAHD1	Transcriptome	BRAIN	SMR	PsychENCODE	SMR	-0.0206729	0.0103386	0.0455		30545856	10.1126/science.aat8127	Gandal et all science	BRAIN
FAHD1	Q6P587	14169	TRANS	BIP_PGC3_noukb	DECODE_Specific	+,NA		0.0112603	0.0112603	DECODE	DECODE	0.162833	76.6942	BD.PGC.ruderferCell2018	FAHD1	Transcriptome	BRAIN	SMR	PsychENCODE	SMR	-0.0405042	0.0163379	0.0131691		30545856	10.1126/science.aat8127	Gandal et all science	BRAIN
FAHD1	Q6P587	14169	TRANS	BIP_PGC3_noukb	DECODE_Specific	+,NA		0.0112603	0.0112603	DECODE	DECODE	0.162833	76.6942	SCZ	FAHD1	Proteiome	BLOOD	SMR	eQTLGen	SMR	-0.0508905	0.0248738	0.0407614		37415601	10.3389/fgene.2023.1191264	Gedik et all Front Genet	BLOOD
FAHD1	Q6P587	14169	TRANS	BIP_PGC3_noukb	DECODE_Specific	+,NA		0.0112603	0.0112603	DECODE	DECODE	0.162833	76.6942	MDD	FAHD1	Proteiome	BRAIN	SMR	BrainMeta	SMR	-0.00294625	0.00445785	0.508668		37415601	10.3389/fgene.2023.1191264	Gedik et all Front Genet	BRAIN
FAHD1	Q6P587	14169	TRANS	BIP_PGC3_noukb	DECODE_Specific	+,NA		0.0112603	0.0112603	DECODE	DECODE	0.162833	76.6942	BIP	FAHD1	Proteiome	BRAIN	SMR	BrainMeta	SMR	-0.0210014	0.00945999	0.0264168		37415601	10.3389/fgene.2023.1191264	Gedik et all Front Genet	BRAIN
FAHD1	Q6P587	14169	TRANS	BIP_PGC3_noukb	DECODE_Specific	+,NA		0.0112603	0.0112603	DECODE	DECODE	0.162833	76.6942	SCZ	FAHD1	Proteiome	BRAIN	SMR	BrainMeta	SMR	-0.0159387	0.00786835	0.0427981		37415601	10.3389/fgene.2023.1191264	Gedik et all Front Genet	BRAIN
FAHD1	Q6P587	14169	TRANS	BIP_PGC3_noukb	DECODE_Specific	+,NA		0.0112603	0.0112603	DECODE	DECODE	0.162833	76.6942	MDD	FAHD1	Proteiome	BLOOD	SMR	eQTLGen	SMR	-0.00931601	0.0140953	0.508657		37415601	10.3389/fgene.2023.1191264	Gedik et all Front Genet	BLOOD
FAHD1	Q6P587	14169	TRANS	BIP_PGC3_noukb	DECODE_Specific	+,NA		0.0112603	0.0112603	DECODE	DECODE	0.162833	76.6942	BIP	FAHD1	Proteiome	BLOOD	SMR	eQTLGen	SMR	-0.0661741	0.0299028	0.0268994		37415601	10.3389/fgene.2023.1191264	Gedik et all Front Genet	BLOOD
FAHD1	Q6P587	14169	TRANS	BIP_PGC3_noukb	DECODE_Specific	+,NA		0.0112603	0.0112603	DECODE	DECODE	0.162833	76.6942	SCZ	FAHD1	Proteiome	BLOOD	SMR	deCODE	SMR	-0.101307	0.0483201	0.0360309		37415601	10.3389/fgene.2023.1191264	Gedik et all Front Genet	BLOOD
FAHD1	Q6P587	14169	TRANS	BIP_PGC3_noukb	DECODE_Specific	+,NA		0.0112603	0.0112603	DECODE	DECODE	0.162833	76.6942	MDD	FAHD1	Proteiome	BRAIN	SMR	Wingo et al., 2022, in 722 samples	SMR	0.0140798	0.0161994	0.384761		37415601	10.3389/fgene.2023.1191264	Gedik et all Front Genet	BRAIN
FAHD1	Q6P587	14169	TRANS	BIP_PGC3_noukb	DECODE_Specific	+,NA		0.0112603	0.0112603	DECODE	DECODE	0.162833	76.6942	BIP	FAHD1	Proteiome	BRAIN	SMR	Wingo et al., 2022, in 722 samples	SMR	0.0532875	0.0349177	0.126988		37415601	10.3389/fgene.2023.1191264	Gedik et all Front Genet	BRAIN
FAHD1	Q6P587	14169	TRANS	BIP_PGC3_noukb	DECODE_Specific	+,NA		0.0112603	0.0112603	DECODE	DECODE	0.162833	76.6942	SCZ	FAHD1	Proteiome	BRAIN	SMR	Wingo et al., 2022, in 722 samples	SMR	0.0551316	0.029095	0.0581077		37415601	10.3389/fgene.2023.1191264	Gedik et all Front Genet	BRAIN
FAHD1	Q6P587	14169	TRANS	BIP_PGC3_noukb	DECODE_Specific	+,NA		0.0112603	0.0112603	DECODE	DECODE	0.162833	76.6942	MDD	FAHD1	Proteiome	BLOOD	SMR	deCODE	SMR	-0.00869167	0.0292806	0.766588		37415601	10.3389/fgene.2023.1191264	Gedik et all Front Genet	BLOOD
FAHD1	Q6P587	14169	TRANS	BIP_PGC3_noukb	DECODE_Specific	+,NA		0.0112603	0.0112603	DECODE	DECODE	0.162833	76.6942	BIP	FAHD1	Proteiome	BLOOD	SMR	deCODE	SMR	-0.130697	0.0581287	0.0245503		37415601	10.3389/fgene.2023.1191264	Gedik et all Front Genet	BLOOD
FAHD1	Q6P587	14169	TRANS	BIP_PGC3_noukb	DECODE_Specific	+,NA		0.0112603	0.0112603	DECODE	DECODE	0.162833	76.6942	SCZ	FAHD1	Transcriptome	BRAIN_DLPFC	TWAS	CMC	FUSION	-2.1748		0.0296		31691811	10.1093/hmg/ddz253	Hall et al Hum Mol Genet	BRAIN
FAHD1	Q6P587	14169	TRANS	BIP_PGC3_noukb	DECODE_Specific	+,NA		0.0112603	0.0112603	DECODE	DECODE	0.162833	76.6942	SCZ.Clozuk.2018	FAHD1	Transcriptome	BRAIN	TWAS	PsychENCODE	FUSION	-2.33447		0.0196		30545856	10.1126/science.aat8127	Gandal et all science	BRAIN
FAHD1	Q6P587	14169	TRANS	BIP_PGC3_noukb	DECODE_Specific	+,NA		0.0112603	0.0112603	DECODE	DECODE	0.162833	76.6942	BD.PGC.ruderferCell2018	FAHD1	Transcriptome	BRAIN	TWAS	PsychENCODE	FUSION	-2.52862		0.011451		30545856	10.1126/science.aat8127	Gandal et all science	BRAIN
FAHD1	Q6P587	14169	TRANS	BIP_PGC3_noukb	DECODE_Specific	+,NA		0.0112603	0.0112603	DECODE	DECODE	0.162833	76.6942	Schizophrenia	FAHD1	Proteiome	BRAIN DPFC+FRONTAL CORTEX	TWAS	ROS/MAP+Banner+MSBB	FUSION	3.12837		0.00176		35882878	10.1038/s41467-022-31873-5	Wingo et all Nat Commun	BRAIN
FAHD1	Q6P587	14169	TRANS	BIP_PGC3_noukb	DECODE_Specific	+,NA		0.0112603	0.0112603	DECODE	DECODE	0.162833	76.6942	SCZ	FAHD1	Transcriptome	Brain_Frontal_Cortex_BA9	TWAS	GteX	FUSION			0.0268		34416157	10.1016/j.ajhg.2021.07.011	Ayg√ºn N et al	Brain
FAHD1	Q6P587	14169	TRANS	BIP_PGC3_noukb	DECODE_Specific	+,NA		0.0112603	0.0112603	DECODE	DECODE	0.162833	76.6942	Schizophrenia	FAHD1	Transcriptome	brain caudate nucleus	TWAS	Gtex	Fusion			0.0143734		36319771	10.1038/s41593-022-01182-7	Benjamin KJM	brain caudate nucleus
FAHD1	Q6P587	14169	TRANS	Cognition_Meta	DECODE_Specific	+,NA		0.486577	0.486577	DECODE	DECODE	1.07009	3314.08	Bipolar disorder	FAHD1	Proteome	PLASMA	MR	FENLAND	TwoSampleMR	-0.0355519	0.0164063	0.0302371		36280454	https://doi.org/10.1016/j.biopsych.2022.08.015	Lu et al Biol Psychiatry	BLOOD
FAHD1	Q6P587	14169	TRANS	Cognition_Meta	DECODE_Specific	+,NA		0.486577	0.486577	DECODE	DECODE	1.07009	3314.08	Major depressive disorder	FAHD1	Proteome	PLASMA	MR	FENLAND	TwoSampleMR	-0.00429688	0.0078125	0.582319		36280454	https://doi.org/10.1016/j.biopsych.2022.08.015	Lu et al Biol Psychiatry	BLOOD
FAHD1	Q6P587	14169	TRANS	Cognition_Meta	DECODE_Specific	+,NA		0.486577	0.486577	DECODE	DECODE	1.07009	3314.08	Schizophrenia	FAHD1	Proteome	PLASMA	MR	FENLAND	TwoSampleMR	-0.0265631	0.0135417	0.0498108		36280454	https://doi.org/10.1016/j.biopsych.2022.08.015	Lu et al Biol Psychiatry	BLOOD
FAHD1	Q6P587	14169	TRANS	Cognition_Meta	DECODE_Specific	+,NA		0.486577	0.486577	DECODE	DECODE	1.07009	3314.08	SCZ_PGC3	FAHD1	Transcriptome	DLPFC	MR	CMC+GTEX	MendelianRandomization			0.698687		35460606	10.1016/j.ajhg.2022.04.004	Jiang eet all Am J Hum Genet	BRAIN
FAHD1	Q6P587	14169	TRANS	Cognition_Meta	DECODE_Specific	+,NA		0.486577	0.486577	DECODE	DECODE	1.07009	3314.08	SCZ_PGC3	FAHD1	Transcriptome	DLPFC	MR	CMC+GTEX	MendelianRandomization			0.678771		35460606	10.1016/j.ajhg.2022.04.004	Jiang eet all Am J Hum Genet	BRAIN
FAHD1	Q6P587	14169	TRANS	Cognition_Meta	DECODE_Specific	+,NA		0.486577	0.486577	DECODE	DECODE	1.07009	3314.08	SCZ_PGC3	FAHD1	Transcriptome	DLPFC	MR	CMC+GTEX	MendelianRandomization			0.485125		35460606	10.1016/j.ajhg.2022.04.004	Jiang eet all Am J Hum Genet	BRAIN
FAHD1	Q6P587	14169	TRANS	Cognition_Meta	DECODE_Specific	+,NA		0.486577	0.486577	DECODE	DECODE	1.07009	3314.08	SCZ_PGC3	FAHD1	Transcriptome	DLPFC	MR	CMC+GTEX	EMIC			0.00698979		35460606	10.1016/j.ajhg.2022.04.004	Jiang eet all Am J Hum Genet	BRAIN
FAHD1	Q6P587	14169	TRANS	Cognition_Meta	DECODE_Specific	+,NA		0.486577	0.486577	DECODE	DECODE	1.07009	3314.08	BIP_2019_Stahl_etall	FAHD1	Transcriptome	DLPFC	MR	CMC+GTEX	MendelianRandomization			0.00270243		35460606	10.1016/j.ajhg.2022.04.004	Jiang eet all Am J Hum Genet	BRAIN
FAHD1	Q6P587	14169	TRANS	Cognition_Meta	DECODE_Specific	+,NA		0.486577	0.486577	DECODE	DECODE	1.07009	3314.08	BIP_2019_Stahl_etall	FAHD1	Transcriptome	DLPFC	MR	CMC+GTEX	MendelianRandomization			0.00184872		35460606	10.1016/j.ajhg.2022.04.004	Jiang eet all Am J Hum Genet	BRAIN
FAHD1	Q6P587	14169	TRANS	Cognition_Meta	DECODE_Specific	+,NA		0.486577	0.486577	DECODE	DECODE	1.07009	3314.08	BIP_2019_Stahl_etall	FAHD1	Transcriptome	DLPFC	MR	CMC+GTEX	MendelianRandomization			0.000303481		35460606	10.1016/j.ajhg.2022.04.004	Jiang eet all Am J Hum Genet	BRAIN
FAHD1	Q6P587	14169	TRANS	Cognition_Meta	DECODE_Specific	+,NA		0.486577	0.486577	DECODE	DECODE	1.07009	3314.08	BIP_2019_Stahl_etall	FAHD1	Transcriptome	DLPFC	MR	CMC+GTEX	EMIC			0.00311464		35460606	10.1016/j.ajhg.2022.04.004	Jiang eet all Am J Hum Genet	BRAIN
FAHD1	Q6P587	14169	TRANS	Cognition_Meta	DECODE_Specific	+,NA		0.486577	0.486577	DECODE	DECODE	1.07009	3314.08	Deepression_Wray_tall	FAHD1	Transcriptome	BRAIN DLPFC	MR	PsychENCODE	TwoSampleMR	0	0	0.466		35296807	10.1038/s41380-022-01507-9	Deng et all Mol Psychiatry	BRAIN
FAHD1	Q6P587	14169	TRANS	Cognition_Meta	DECODE_Specific	+,NA		0.486577	0.486577	DECODE	DECODE	1.07009	3314.08	Deepression_Wray_tall	FAHD1	Transcriptome	BLOOD	MR	GTEx	TwoSampleMR	-0.01	0.01	0.571		35296807	10.1038/s41380-022-01507-9	Deng et all Mol Psychiatry	BLOOD
FAHD1	Q6P587	14169	TRANS	Cognition_Meta	DECODE_Specific	+,NA		0.486577	0.486577	DECODE	DECODE	1.07009	3314.08	SCZ_PGC3	FAHD1	Transcriptome	DLPFC	SMR	CMC+GTEX	SMR	-0.0183315	0.00933425	0.0495425		35460606	10.1016/j.ajhg.2022.04.004	Jiang eet all Am J Hum Genet	BRAIN
FAHD1	Q6P587	14169	TRANS	Cognition_Meta	DECODE_Specific	+,NA		0.486577	0.486577	DECODE	DECODE	1.07009	3314.08	SCZ_PGC3	FAHD1	Transcriptome_Transcriptlvel	DLPFC	SMR	CMC+GTEX	SMR	-0.018938	0.00964917	0.0496867		35460606	10.1016/j.ajhg.2022.04.004	Jiang eet all Am J Hum Genet	BRAIN
FAHD1	Q6P587	14169	TRANS	Cognition_Meta	DECODE_Specific	+,NA		0.486577	0.486577	DECODE	DECODE	1.07009	3314.08	Schizophrenia	FAHD1	Proteiome	BRAIN DPFC+FRONTAL CORTEX	SMR	ROS/MAP+Banner+MSBB	SMR	0.119017	0.0429071	0.00554006		35882878	10.1038/s41467-022-31873-5	Wingo et all Nat Commun	BRAIN
FAHD1	Q6P587	14169	TRANS	Cognition_Meta	DECODE_Specific	+,NA		0.486577	0.486577	DECODE	DECODE	1.07009	3314.08	SCZ.Clozuk.2018	FAHD1	Transcriptome	BRAIN	SMR	PsychENCODE	SMR	-0.0206729	0.0103386	0.0455		30545856	10.1126/science.aat8127	Gandal et all science	BRAIN
FAHD1	Q6P587	14169	TRANS	Cognition_Meta	DECODE_Specific	+,NA		0.486577	0.486577	DECODE	DECODE	1.07009	3314.08	BD.PGC.ruderferCell2018	FAHD1	Transcriptome	BRAIN	SMR	PsychENCODE	SMR	-0.0405042	0.0163379	0.0131691		30545856	10.1126/science.aat8127	Gandal et all science	BRAIN
FAHD1	Q6P587	14169	TRANS	Cognition_Meta	DECODE_Specific	+,NA		0.486577	0.486577	DECODE	DECODE	1.07009	3314.08	SCZ	FAHD1	Proteiome	BLOOD	SMR	eQTLGen	SMR	-0.0508905	0.0248738	0.0407614		37415601	10.3389/fgene.2023.1191264	Gedik et all Front Genet	BLOOD
FAHD1	Q6P587	14169	TRANS	Cognition_Meta	DECODE_Specific	+,NA		0.486577	0.486577	DECODE	DECODE	1.07009	3314.08	MDD	FAHD1	Proteiome	BRAIN	SMR	BrainMeta	SMR	-0.00294625	0.00445785	0.508668		37415601	10.3389/fgene.2023.1191264	Gedik et all Front Genet	BRAIN
FAHD1	Q6P587	14169	TRANS	Cognition_Meta	DECODE_Specific	+,NA		0.486577	0.486577	DECODE	DECODE	1.07009	3314.08	BIP	FAHD1	Proteiome	BRAIN	SMR	BrainMeta	SMR	-0.0210014	0.00945999	0.0264168		37415601	10.3389/fgene.2023.1191264	Gedik et all Front Genet	BRAIN
FAHD1	Q6P587	14169	TRANS	Cognition_Meta	DECODE_Specific	+,NA		0.486577	0.486577	DECODE	DECODE	1.07009	3314.08	SCZ	FAHD1	Proteiome	BRAIN	SMR	BrainMeta	SMR	-0.0159387	0.00786835	0.0427981		37415601	10.3389/fgene.2023.1191264	Gedik et all Front Genet	BRAIN
FAHD1	Q6P587	14169	TRANS	Cognition_Meta	DECODE_Specific	+,NA		0.486577	0.486577	DECODE	DECODE	1.07009	3314.08	MDD	FAHD1	Proteiome	BLOOD	SMR	eQTLGen	SMR	-0.00931601	0.0140953	0.508657		37415601	10.3389/fgene.2023.1191264	Gedik et all Front Genet	BLOOD
FAHD1	Q6P587	14169	TRANS	Cognition_Meta	DECODE_Specific	+,NA		0.486577	0.486577	DECODE	DECODE	1.07009	3314.08	BIP	FAHD1	Proteiome	BLOOD	SMR	eQTLGen	SMR	-0.0661741	0.0299028	0.0268994		37415601	10.3389/fgene.2023.1191264	Gedik et all Front Genet	BLOOD
FAHD1	Q6P587	14169	TRANS	Cognition_Meta	DECODE_Specific	+,NA		0.486577	0.486577	DECODE	DECODE	1.07009	3314.08	SCZ	FAHD1	Proteiome	BLOOD	SMR	deCODE	SMR	-0.101307	0.0483201	0.0360309		37415601	10.3389/fgene.2023.1191264	Gedik et all Front Genet	BLOOD
FAHD1	Q6P587	14169	TRANS	Cognition_Meta	DECODE_Specific	+,NA		0.486577	0.486577	DECODE	DECODE	1.07009	3314.08	MDD	FAHD1	Proteiome	BRAIN	SMR	Wingo et al., 2022, in 722 samples	SMR	0.0140798	0.0161994	0.384761		37415601	10.3389/fgene.2023.1191264	Gedik et all Front Genet	BRAIN
FAHD1	Q6P587	14169	TRANS	Cognition_Meta	DECODE_Specific	+,NA		0.486577	0.486577	DECODE	DECODE	1.07009	3314.08	BIP	FAHD1	Proteiome	BRAIN	SMR	Wingo et al., 2022, in 722 samples	SMR	0.0532875	0.0349177	0.126988		37415601	10.3389/fgene.2023.1191264	Gedik et all Front Genet	BRAIN
FAHD1	Q6P587	14169	TRANS	Cognition_Meta	DECODE_Specific	+,NA		0.486577	0.486577	DECODE	DECODE	1.07009	3314.08	SCZ	FAHD1	Proteiome	BRAIN	SMR	Wingo et al., 2022, in 722 samples	SMR	0.0551316	0.029095	0.0581077		37415601	10.3389/fgene.2023.1191264	Gedik et all Front Genet	BRAIN
FAHD1	Q6P587	14169	TRANS	Cognition_Meta	DECODE_Specific	+,NA		0.486577	0.486577	DECODE	DECODE	1.07009	3314.08	MDD	FAHD1	Proteiome	BLOOD	SMR	deCODE	SMR	-0.00869167	0.0292806	0.766588		37415601	10.3389/fgene.2023.1191264	Gedik et all Front Genet	BLOOD
FAHD1	Q6P587	14169	TRANS	Cognition_Meta	DECODE_Specific	+,NA		0.486577	0.486577	DECODE	DECODE	1.07009	3314.08	BIP	FAHD1	Proteiome	BLOOD	SMR	deCODE	SMR	-0.130697	0.0581287	0.0245503		37415601	10.3389/fgene.2023.1191264	Gedik et all Front Genet	BLOOD
FAHD1	Q6P587	14169	TRANS	Cognition_Meta	DECODE_Specific	+,NA		0.486577	0.486577	DECODE	DECODE	1.07009	3314.08	SCZ	FAHD1	Transcriptome	BRAIN_DLPFC	TWAS	CMC	FUSION	-2.1748		0.0296		31691811	10.1093/hmg/ddz253	Hall et al Hum Mol Genet	BRAIN
FAHD1	Q6P587	14169	TRANS	Cognition_Meta	DECODE_Specific	+,NA		0.486577	0.486577	DECODE	DECODE	1.07009	3314.08	SCZ.Clozuk.2018	FAHD1	Transcriptome	BRAIN	TWAS	PsychENCODE	FUSION	-2.33447		0.0196		30545856	10.1126/science.aat8127	Gandal et all science	BRAIN
FAHD1	Q6P587	14169	TRANS	Cognition_Meta	DECODE_Specific	+,NA		0.486577	0.486577	DECODE	DECODE	1.07009	3314.08	BD.PGC.ruderferCell2018	FAHD1	Transcriptome	BRAIN	TWAS	PsychENCODE	FUSION	-2.52862		0.011451		30545856	10.1126/science.aat8127	Gandal et all science	BRAIN
FAHD1	Q6P587	14169	TRANS	Cognition_Meta	DECODE_Specific	+,NA		0.486577	0.486577	DECODE	DECODE	1.07009	3314.08	Schizophrenia	FAHD1	Proteiome	BRAIN DPFC+FRONTAL CORTEX	TWAS	ROS/MAP+Banner+MSBB	FUSION	3.12837		0.00176		35882878	10.1038/s41467-022-31873-5	Wingo et all Nat Commun	BRAIN
FAHD1	Q6P587	14169	TRANS	Cognition_Meta	DECODE_Specific	+,NA		0.486577	0.486577	DECODE	DECODE	1.07009	3314.08	SCZ	FAHD1	Transcriptome	Brain_Frontal_Cortex_BA9	TWAS	GteX	FUSION			0.0268		34416157	10.1016/j.ajhg.2021.07.011	Ayg√ºn N et al	Brain
FAHD1	Q6P587	14169	TRANS	Cognition_Meta	DECODE_Specific	+,NA		0.486577	0.486577	DECODE	DECODE	1.07009	3314.08	Schizophrenia	FAHD1	Transcriptome	brain caudate nucleus	TWAS	Gtex	Fusion			0.0143734		36319771	10.1038/s41593-022-01182-7	Benjamin KJM	brain caudate nucleus
FAHD1	Q6P587	14169	TRANS	Depression_iPSYCH_2023	DECODE_Specific	-,NA		0.778068	0.778068	DECODE	DECODE	1.40904	5299.42	Bipolar disorder	FAHD1	Proteome	PLASMA	MR	FENLAND	TwoSampleMR	-0.0355519	0.0164063	0.0302371		36280454	https://doi.org/10.1016/j.biopsych.2022.08.015	Lu et al Biol Psychiatry	BLOOD
FAHD1	Q6P587	14169	TRANS	Depression_iPSYCH_2023	DECODE_Specific	-,NA		0.778068	0.778068	DECODE	DECODE	1.40904	5299.42	Major depressive disorder	FAHD1	Proteome	PLASMA	MR	FENLAND	TwoSampleMR	-0.00429688	0.0078125	0.582319		36280454	https://doi.org/10.1016/j.biopsych.2022.08.015	Lu et al Biol Psychiatry	BLOOD
FAHD1	Q6P587	14169	TRANS	Depression_iPSYCH_2023	DECODE_Specific	-,NA		0.778068	0.778068	DECODE	DECODE	1.40904	5299.42	Schizophrenia	FAHD1	Proteome	PLASMA	MR	FENLAND	TwoSampleMR	-0.0265631	0.0135417	0.0498108		36280454	https://doi.org/10.1016/j.biopsych.2022.08.015	Lu et al Biol Psychiatry	BLOOD
FAHD1	Q6P587	14169	TRANS	Depression_iPSYCH_2023	DECODE_Specific	-,NA		0.778068	0.778068	DECODE	DECODE	1.40904	5299.42	SCZ_PGC3	FAHD1	Transcriptome	DLPFC	MR	CMC+GTEX	MendelianRandomization			0.698687		35460606	10.1016/j.ajhg.2022.04.004	Jiang eet all Am J Hum Genet	BRAIN
FAHD1	Q6P587	14169	TRANS	Depression_iPSYCH_2023	DECODE_Specific	-,NA		0.778068	0.778068	DECODE	DECODE	1.40904	5299.42	SCZ_PGC3	FAHD1	Transcriptome	DLPFC	MR	CMC+GTEX	MendelianRandomization			0.678771		35460606	10.1016/j.ajhg.2022.04.004	Jiang eet all Am J Hum Genet	BRAIN
FAHD1	Q6P587	14169	TRANS	Depression_iPSYCH_2023	DECODE_Specific	-,NA		0.778068	0.778068	DECODE	DECODE	1.40904	5299.42	SCZ_PGC3	FAHD1	Transcriptome	DLPFC	MR	CMC+GTEX	MendelianRandomization			0.485125		35460606	10.1016/j.ajhg.2022.04.004	Jiang eet all Am J Hum Genet	BRAIN
FAHD1	Q6P587	14169	TRANS	Depression_iPSYCH_2023	DECODE_Specific	-,NA		0.778068	0.778068	DECODE	DECODE	1.40904	5299.42	SCZ_PGC3	FAHD1	Transcriptome	DLPFC	MR	CMC+GTEX	EMIC			0.00698979		35460606	10.1016/j.ajhg.2022.04.004	Jiang eet all Am J Hum Genet	BRAIN
FAHD1	Q6P587	14169	TRANS	Depression_iPSYCH_2023	DECODE_Specific	-,NA		0.778068	0.778068	DECODE	DECODE	1.40904	5299.42	BIP_2019_Stahl_etall	FAHD1	Transcriptome	DLPFC	MR	CMC+GTEX	MendelianRandomization			0.00270243		35460606	10.1016/j.ajhg.2022.04.004	Jiang eet all Am J Hum Genet	BRAIN
FAHD1	Q6P587	14169	TRANS	Depression_iPSYCH_2023	DECODE_Specific	-,NA		0.778068	0.778068	DECODE	DECODE	1.40904	5299.42	BIP_2019_Stahl_etall	FAHD1	Transcriptome	DLPFC	MR	CMC+GTEX	MendelianRandomization			0.00184872		35460606	10.1016/j.ajhg.2022.04.004	Jiang eet all Am J Hum Genet	BRAIN
FAHD1	Q6P587	14169	TRANS	Depression_iPSYCH_2023	DECODE_Specific	-,NA		0.778068	0.778068	DECODE	DECODE	1.40904	5299.42	BIP_2019_Stahl_etall	FAHD1	Transcriptome	DLPFC	MR	CMC+GTEX	MendelianRandomization			0.000303481		35460606	10.1016/j.ajhg.2022.04.004	Jiang eet all Am J Hum Genet	BRAIN
FAHD1	Q6P587	14169	TRANS	Depression_iPSYCH_2023	DECODE_Specific	-,NA		0.778068	0.778068	DECODE	DECODE	1.40904	5299.42	BIP_2019_Stahl_etall	FAHD1	Transcriptome	DLPFC	MR	CMC+GTEX	EMIC			0.00311464		35460606	10.1016/j.ajhg.2022.04.004	Jiang eet all Am J Hum Genet	BRAIN
FAHD1	Q6P587	14169	TRANS	Depression_iPSYCH_2023	DECODE_Specific	-,NA		0.778068	0.778068	DECODE	DECODE	1.40904	5299.42	Deepression_Wray_tall	FAHD1	Transcriptome	BRAIN DLPFC	MR	PsychENCODE	TwoSampleMR	0	0	0.466		35296807	10.1038/s41380-022-01507-9	Deng et all Mol Psychiatry	BRAIN
FAHD1	Q6P587	14169	TRANS	Depression_iPSYCH_2023	DECODE_Specific	-,NA		0.778068	0.778068	DECODE	DECODE	1.40904	5299.42	Deepression_Wray_tall	FAHD1	Transcriptome	BLOOD	MR	GTEx	TwoSampleMR	-0.01	0.01	0.571		35296807	10.1038/s41380-022-01507-9	Deng et all Mol Psychiatry	BLOOD
FAHD1	Q6P587	14169	TRANS	Depression_iPSYCH_2023	DECODE_Specific	-,NA		0.778068	0.778068	DECODE	DECODE	1.40904	5299.42	SCZ_PGC3	FAHD1	Transcriptome	DLPFC	SMR	CMC+GTEX	SMR	-0.0183315	0.00933425	0.0495425		35460606	10.1016/j.ajhg.2022.04.004	Jiang eet all Am J Hum Genet	BRAIN
FAHD1	Q6P587	14169	TRANS	Depression_iPSYCH_2023	DECODE_Specific	-,NA		0.778068	0.778068	DECODE	DECODE	1.40904	5299.42	SCZ_PGC3	FAHD1	Transcriptome_Transcriptlvel	DLPFC	SMR	CMC+GTEX	SMR	-0.018938	0.00964917	0.0496867		35460606	10.1016/j.ajhg.2022.04.004	Jiang eet all Am J Hum Genet	BRAIN
FAHD1	Q6P587	14169	TRANS	Depression_iPSYCH_2023	DECODE_Specific	-,NA		0.778068	0.778068	DECODE	DECODE	1.40904	5299.42	Schizophrenia	FAHD1	Proteiome	BRAIN DPFC+FRONTAL CORTEX	SMR	ROS/MAP+Banner+MSBB	SMR	0.119017	0.0429071	0.00554006		35882878	10.1038/s41467-022-31873-5	Wingo et all Nat Commun	BRAIN
FAHD1	Q6P587	14169	TRANS	Depression_iPSYCH_2023	DECODE_Specific	-,NA		0.778068	0.778068	DECODE	DECODE	1.40904	5299.42	SCZ.Clozuk.2018	FAHD1	Transcriptome	BRAIN	SMR	PsychENCODE	SMR	-0.0206729	0.0103386	0.0455		30545856	10.1126/science.aat8127	Gandal et all science	BRAIN
FAHD1	Q6P587	14169	TRANS	Depression_iPSYCH_2023	DECODE_Specific	-,NA		0.778068	0.778068	DECODE	DECODE	1.40904	5299.42	BD.PGC.ruderferCell2018	FAHD1	Transcriptome	BRAIN	SMR	PsychENCODE	SMR	-0.0405042	0.0163379	0.0131691		30545856	10.1126/science.aat8127	Gandal et all science	BRAIN
FAHD1	Q6P587	14169	TRANS	Depression_iPSYCH_2023	DECODE_Specific	-,NA		0.778068	0.778068	DECODE	DECODE	1.40904	5299.42	SCZ	FAHD1	Proteiome	BLOOD	SMR	eQTLGen	SMR	-0.0508905	0.0248738	0.0407614		37415601	10.3389/fgene.2023.1191264	Gedik et all Front Genet	BLOOD
FAHD1	Q6P587	14169	TRANS	Depression_iPSYCH_2023	DECODE_Specific	-,NA		0.778068	0.778068	DECODE	DECODE	1.40904	5299.42	MDD	FAHD1	Proteiome	BRAIN	SMR	BrainMeta	SMR	-0.00294625	0.00445785	0.508668		37415601	10.3389/fgene.2023.1191264	Gedik et all Front Genet	BRAIN
FAHD1	Q6P587	14169	TRANS	Depression_iPSYCH_2023	DECODE_Specific	-,NA		0.778068	0.778068	DECODE	DECODE	1.40904	5299.42	BIP	FAHD1	Proteiome	BRAIN	SMR	BrainMeta	SMR	-0.0210014	0.00945999	0.0264168		37415601	10.3389/fgene.2023.1191264	Gedik et all Front Genet	BRAIN
FAHD1	Q6P587	14169	TRANS	Depression_iPSYCH_2023	DECODE_Specific	-,NA		0.778068	0.778068	DECODE	DECODE	1.40904	5299.42	SCZ	FAHD1	Proteiome	BRAIN	SMR	BrainMeta	SMR	-0.0159387	0.00786835	0.0427981		37415601	10.3389/fgene.2023.1191264	Gedik et all Front Genet	BRAIN
FAHD1	Q6P587	14169	TRANS	Depression_iPSYCH_2023	DECODE_Specific	-,NA		0.778068	0.778068	DECODE	DECODE	1.40904	5299.42	MDD	FAHD1	Proteiome	BLOOD	SMR	eQTLGen	SMR	-0.00931601	0.0140953	0.508657		37415601	10.3389/fgene.2023.1191264	Gedik et all Front Genet	BLOOD
FAHD1	Q6P587	14169	TRANS	Depression_iPSYCH_2023	DECODE_Specific	-,NA		0.778068	0.778068	DECODE	DECODE	1.40904	5299.42	BIP	FAHD1	Proteiome	BLOOD	SMR	eQTLGen	SMR	-0.0661741	0.0299028	0.0268994		37415601	10.3389/fgene.2023.1191264	Gedik et all Front Genet	BLOOD
FAHD1	Q6P587	14169	TRANS	Depression_iPSYCH_2023	DECODE_Specific	-,NA		0.778068	0.778068	DECODE	DECODE	1.40904	5299.42	SCZ	FAHD1	Proteiome	BLOOD	SMR	deCODE	SMR	-0.101307	0.0483201	0.0360309		37415601	10.3389/fgene.2023.1191264	Gedik et all Front Genet	BLOOD
FAHD1	Q6P587	14169	TRANS	Depression_iPSYCH_2023	DECODE_Specific	-,NA		0.778068	0.778068	DECODE	DECODE	1.40904	5299.42	MDD	FAHD1	Proteiome	BRAIN	SMR	Wingo et al., 2022, in 722 samples	SMR	0.0140798	0.0161994	0.384761		37415601	10.3389/fgene.2023.1191264	Gedik et all Front Genet	BRAIN
FAHD1	Q6P587	14169	TRANS	Depression_iPSYCH_2023	DECODE_Specific	-,NA		0.778068	0.778068	DECODE	DECODE	1.40904	5299.42	BIP	FAHD1	Proteiome	BRAIN	SMR	Wingo et al., 2022, in 722 samples	SMR	0.0532875	0.0349177	0.126988		37415601	10.3389/fgene.2023.1191264	Gedik et all Front Genet	BRAIN
FAHD1	Q6P587	14169	TRANS	Depression_iPSYCH_2023	DECODE_Specific	-,NA		0.778068	0.778068	DECODE	DECODE	1.40904	5299.42	SCZ	FAHD1	Proteiome	BRAIN	SMR	Wingo et al., 2022, in 722 samples	SMR	0.0551316	0.029095	0.0581077		37415601	10.3389/fgene.2023.1191264	Gedik et all Front Genet	BRAIN
FAHD1	Q6P587	14169	TRANS	Depression_iPSYCH_2023	DECODE_Specific	-,NA		0.778068	0.778068	DECODE	DECODE	1.40904	5299.42	MDD	FAHD1	Proteiome	BLOOD	SMR	deCODE	SMR	-0.00869167	0.0292806	0.766588		37415601	10.3389/fgene.2023.1191264	Gedik et all Front Genet	BLOOD
FAHD1	Q6P587	14169	TRANS	Depression_iPSYCH_2023	DECODE_Specific	-,NA		0.778068	0.778068	DECODE	DECODE	1.40904	5299.42	BIP	FAHD1	Proteiome	BLOOD	SMR	deCODE	SMR	-0.130697	0.0581287	0.0245503		37415601	10.3389/fgene.2023.1191264	Gedik et all Front Genet	BLOOD
FAHD1	Q6P587	14169	TRANS	Depression_iPSYCH_2023	DECODE_Specific	-,NA		0.778068	0.778068	DECODE	DECODE	1.40904	5299.42	SCZ	FAHD1	Transcriptome	BRAIN_DLPFC	TWAS	CMC	FUSION	-2.1748		0.0296		31691811	10.1093/hmg/ddz253	Hall et al Hum Mol Genet	BRAIN
FAHD1	Q6P587	14169	TRANS	Depression_iPSYCH_2023	DECODE_Specific	-,NA		0.778068	0.778068	DECODE	DECODE	1.40904	5299.42	SCZ.Clozuk.2018	FAHD1	Transcriptome	BRAIN	TWAS	PsychENCODE	FUSION	-2.33447		0.0196		30545856	10.1126/science.aat8127	Gandal et all science	BRAIN
FAHD1	Q6P587	14169	TRANS	Depression_iPSYCH_2023	DECODE_Specific	-,NA		0.778068	0.778068	DECODE	DECODE	1.40904	5299.42	BD.PGC.ruderferCell2018	FAHD1	Transcriptome	BRAIN	TWAS	PsychENCODE	FUSION	-2.52862		0.011451		30545856	10.1126/science.aat8127	Gandal et all science	BRAIN
FAHD1	Q6P587	14169	TRANS	Depression_iPSYCH_2023	DECODE_Specific	-,NA		0.778068	0.778068	DECODE	DECODE	1.40904	5299.42	Schizophrenia	FAHD1	Proteiome	BRAIN DPFC+FRONTAL CORTEX	TWAS	ROS/MAP+Banner+MSBB	FUSION	3.12837		0.00176		35882878	10.1038/s41467-022-31873-5	Wingo et all Nat Commun	BRAIN
FAHD1	Q6P587	14169	TRANS	Depression_iPSYCH_2023	DECODE_Specific	-,NA		0.778068	0.778068	DECODE	DECODE	1.40904	5299.42	SCZ	FAHD1	Transcriptome	Brain_Frontal_Cortex_BA9	TWAS	GteX	FUSION			0.0268		34416157	10.1016/j.ajhg.2021.07.011	Ayg√ºn N et al	Brain
FAHD1	Q6P587	14169	TRANS	Depression_iPSYCH_2023	DECODE_Specific	-,NA		0.778068	0.778068	DECODE	DECODE	1.40904	5299.42	Schizophrenia	FAHD1	Transcriptome	brain caudate nucleus	TWAS	Gtex	Fusion			0.0143734		36319771	10.1038/s41593-022-01182-7	Benjamin KJM	brain caudate nucleus
FAHD1	Q6P587	14169	TRANS	PGC3_SCZ_NoUKB	DECODE_Specific	-,NA		0.497599	0.497599	DECODE	DECODE	0.986363	3389.14	Bipolar disorder	FAHD1	Proteome	PLASMA	MR	FENLAND	TwoSampleMR	-0.0355519	0.0164063	0.0302371		36280454	https://doi.org/10.1016/j.biopsych.2022.08.015	Lu et al Biol Psychiatry	BLOOD
FAHD1	Q6P587	14169	TRANS	PGC3_SCZ_NoUKB	DECODE_Specific	-,NA		0.497599	0.497599	DECODE	DECODE	0.986363	3389.14	Major depressive disorder	FAHD1	Proteome	PLASMA	MR	FENLAND	TwoSampleMR	-0.00429688	0.0078125	0.582319		36280454	https://doi.org/10.1016/j.biopsych.2022.08.015	Lu et al Biol Psychiatry	BLOOD
FAHD1	Q6P587	14169	TRANS	PGC3_SCZ_NoUKB	DECODE_Specific	-,NA		0.497599	0.497599	DECODE	DECODE	0.986363	3389.14	Schizophrenia	FAHD1	Proteome	PLASMA	MR	FENLAND	TwoSampleMR	-0.0265631	0.0135417	0.0498108		36280454	https://doi.org/10.1016/j.biopsych.2022.08.015	Lu et al Biol Psychiatry	BLOOD
FAHD1	Q6P587	14169	TRANS	PGC3_SCZ_NoUKB	DECODE_Specific	-,NA		0.497599	0.497599	DECODE	DECODE	0.986363	3389.14	SCZ_PGC3	FAHD1	Transcriptome	DLPFC	MR	CMC+GTEX	MendelianRandomization			0.698687		35460606	10.1016/j.ajhg.2022.04.004	Jiang eet all Am J Hum Genet	BRAIN
FAHD1	Q6P587	14169	TRANS	PGC3_SCZ_NoUKB	DECODE_Specific	-,NA		0.497599	0.497599	DECODE	DECODE	0.986363	3389.14	SCZ_PGC3	FAHD1	Transcriptome	DLPFC	MR	CMC+GTEX	MendelianRandomization			0.678771		35460606	10.1016/j.ajhg.2022.04.004	Jiang eet all Am J Hum Genet	BRAIN
FAHD1	Q6P587	14169	TRANS	PGC3_SCZ_NoUKB	DECODE_Specific	-,NA		0.497599	0.497599	DECODE	DECODE	0.986363	3389.14	SCZ_PGC3	FAHD1	Transcriptome	DLPFC	MR	CMC+GTEX	MendelianRandomization			0.485125		35460606	10.1016/j.ajhg.2022.04.004	Jiang eet all Am J Hum Genet	BRAIN
FAHD1	Q6P587	14169	TRANS	PGC3_SCZ_NoUKB	DECODE_Specific	-,NA		0.497599	0.497599	DECODE	DECODE	0.986363	3389.14	SCZ_PGC3	FAHD1	Transcriptome	DLPFC	MR	CMC+GTEX	EMIC			0.00698979		35460606	10.1016/j.ajhg.2022.04.004	Jiang eet all Am J Hum Genet	BRAIN
FAHD1	Q6P587	14169	TRANS	PGC3_SCZ_NoUKB	DECODE_Specific	-,NA		0.497599	0.497599	DECODE	DECODE	0.986363	3389.14	BIP_2019_Stahl_etall	FAHD1	Transcriptome	DLPFC	MR	CMC+GTEX	MendelianRandomization			0.00270243		35460606	10.1016/j.ajhg.2022.04.004	Jiang eet all Am J Hum Genet	BRAIN
FAHD1	Q6P587	14169	TRANS	PGC3_SCZ_NoUKB	DECODE_Specific	-,NA		0.497599	0.497599	DECODE	DECODE	0.986363	3389.14	BIP_2019_Stahl_etall	FAHD1	Transcriptome	DLPFC	MR	CMC+GTEX	MendelianRandomization			0.00184872		35460606	10.1016/j.ajhg.2022.04.004	Jiang eet all Am J Hum Genet	BRAIN
FAHD1	Q6P587	14169	TRANS	PGC3_SCZ_NoUKB	DECODE_Specific	-,NA		0.497599	0.497599	DECODE	DECODE	0.986363	3389.14	BIP_2019_Stahl_etall	FAHD1	Transcriptome	DLPFC	MR	CMC+GTEX	MendelianRandomization			0.000303481		35460606	10.1016/j.ajhg.2022.04.004	Jiang eet all Am J Hum Genet	BRAIN
FAHD1	Q6P587	14169	TRANS	PGC3_SCZ_NoUKB	DECODE_Specific	-,NA		0.497599	0.497599	DECODE	DECODE	0.986363	3389.14	BIP_2019_Stahl_etall	FAHD1	Transcriptome	DLPFC	MR	CMC+GTEX	EMIC			0.00311464		35460606	10.1016/j.ajhg.2022.04.004	Jiang eet all Am J Hum Genet	BRAIN
FAHD1	Q6P587	14169	TRANS	PGC3_SCZ_NoUKB	DECODE_Specific	-,NA		0.497599	0.497599	DECODE	DECODE	0.986363	3389.14	Deepression_Wray_tall	FAHD1	Transcriptome	BRAIN DLPFC	MR	PsychENCODE	TwoSampleMR	0	0	0.466		35296807	10.1038/s41380-022-01507-9	Deng et all Mol Psychiatry	BRAIN
FAHD1	Q6P587	14169	TRANS	PGC3_SCZ_NoUKB	DECODE_Specific	-,NA		0.497599	0.497599	DECODE	DECODE	0.986363	3389.14	Deepression_Wray_tall	FAHD1	Transcriptome	BLOOD	MR	GTEx	TwoSampleMR	-0.01	0.01	0.571		35296807	10.1038/s41380-022-01507-9	Deng et all Mol Psychiatry	BLOOD
FAHD1	Q6P587	14169	TRANS	PGC3_SCZ_NoUKB	DECODE_Specific	-,NA		0.497599	0.497599	DECODE	DECODE	0.986363	3389.14	SCZ_PGC3	FAHD1	Transcriptome	DLPFC	SMR	CMC+GTEX	SMR	-0.0183315	0.00933425	0.0495425		35460606	10.1016/j.ajhg.2022.04.004	Jiang eet all Am J Hum Genet	BRAIN
FAHD1	Q6P587	14169	TRANS	PGC3_SCZ_NoUKB	DECODE_Specific	-,NA		0.497599	0.497599	DECODE	DECODE	0.986363	3389.14	SCZ_PGC3	FAHD1	Transcriptome_Transcriptlvel	DLPFC	SMR	CMC+GTEX	SMR	-0.018938	0.00964917	0.0496867		35460606	10.1016/j.ajhg.2022.04.004	Jiang eet all Am J Hum Genet	BRAIN
FAHD1	Q6P587	14169	TRANS	PGC3_SCZ_NoUKB	DECODE_Specific	-,NA		0.497599	0.497599	DECODE	DECODE	0.986363	3389.14	Schizophrenia	FAHD1	Proteiome	BRAIN DPFC+FRONTAL CORTEX	SMR	ROS/MAP+Banner+MSBB	SMR	0.119017	0.0429071	0.00554006		35882878	10.1038/s41467-022-31873-5	Wingo et all Nat Commun	BRAIN
FAHD1	Q6P587	14169	TRANS	PGC3_SCZ_NoUKB	DECODE_Specific	-,NA		0.497599	0.497599	DECODE	DECODE	0.986363	3389.14	SCZ.Clozuk.2018	FAHD1	Transcriptome	BRAIN	SMR	PsychENCODE	SMR	-0.0206729	0.0103386	0.0455		30545856	10.1126/science.aat8127	Gandal et all science	BRAIN
FAHD1	Q6P587	14169	TRANS	PGC3_SCZ_NoUKB	DECODE_Specific	-,NA		0.497599	0.497599	DECODE	DECODE	0.986363	3389.14	BD.PGC.ruderferCell2018	FAHD1	Transcriptome	BRAIN	SMR	PsychENCODE	SMR	-0.0405042	0.0163379	0.0131691		30545856	10.1126/science.aat8127	Gandal et all science	BRAIN
FAHD1	Q6P587	14169	TRANS	PGC3_SCZ_NoUKB	DECODE_Specific	-,NA		0.497599	0.497599	DECODE	DECODE	0.986363	3389.14	SCZ	FAHD1	Proteiome	BLOOD	SMR	eQTLGen	SMR	-0.0508905	0.0248738	0.0407614		37415601	10.3389/fgene.2023.1191264	Gedik et all Front Genet	BLOOD
FAHD1	Q6P587	14169	TRANS	PGC3_SCZ_NoUKB	DECODE_Specific	-,NA		0.497599	0.497599	DECODE	DECODE	0.986363	3389.14	MDD	FAHD1	Proteiome	BRAIN	SMR	BrainMeta	SMR	-0.00294625	0.00445785	0.508668		37415601	10.3389/fgene.2023.1191264	Gedik et all Front Genet	BRAIN
FAHD1	Q6P587	14169	TRANS	PGC3_SCZ_NoUKB	DECODE_Specific	-,NA		0.497599	0.497599	DECODE	DECODE	0.986363	3389.14	BIP	FAHD1	Proteiome	BRAIN	SMR	BrainMeta	SMR	-0.0210014	0.00945999	0.0264168		37415601	10.3389/fgene.2023.1191264	Gedik et all Front Genet	BRAIN
FAHD1	Q6P587	14169	TRANS	PGC3_SCZ_NoUKB	DECODE_Specific	-,NA		0.497599	0.497599	DECODE	DECODE	0.986363	3389.14	SCZ	FAHD1	Proteiome	BRAIN	SMR	BrainMeta	SMR	-0.0159387	0.00786835	0.0427981		37415601	10.3389/fgene.2023.1191264	Gedik et all Front Genet	BRAIN
FAHD1	Q6P587	14169	TRANS	PGC3_SCZ_NoUKB	DECODE_Specific	-,NA		0.497599	0.497599	DECODE	DECODE	0.986363	3389.14	MDD	FAHD1	Proteiome	BLOOD	SMR	eQTLGen	SMR	-0.00931601	0.0140953	0.508657		37415601	10.3389/fgene.2023.1191264	Gedik et all Front Genet	BLOOD
FAHD1	Q6P587	14169	TRANS	PGC3_SCZ_NoUKB	DECODE_Specific	-,NA		0.497599	0.497599	DECODE	DECODE	0.986363	3389.14	BIP	FAHD1	Proteiome	BLOOD	SMR	eQTLGen	SMR	-0.0661741	0.0299028	0.0268994		37415601	10.3389/fgene.2023.1191264	Gedik et all Front Genet	BLOOD
FAHD1	Q6P587	14169	TRANS	PGC3_SCZ_NoUKB	DECODE_Specific	-,NA		0.497599	0.497599	DECODE	DECODE	0.986363	3389.14	SCZ	FAHD1	Proteiome	BLOOD	SMR	deCODE	SMR	-0.101307	0.0483201	0.0360309		37415601	10.3389/fgene.2023.1191264	Gedik et all Front Genet	BLOOD
FAHD1	Q6P587	14169	TRANS	PGC3_SCZ_NoUKB	DECODE_Specific	-,NA		0.497599	0.497599	DECODE	DECODE	0.986363	3389.14	MDD	FAHD1	Proteiome	BRAIN	SMR	Wingo et al., 2022, in 722 samples	SMR	0.0140798	0.0161994	0.384761		37415601	10.3389/fgene.2023.1191264	Gedik et all Front Genet	BRAIN
FAHD1	Q6P587	14169	TRANS	PGC3_SCZ_NoUKB	DECODE_Specific	-,NA		0.497599	0.497599	DECODE	DECODE	0.986363	3389.14	BIP	FAHD1	Proteiome	BRAIN	SMR	Wingo et al., 2022, in 722 samples	SMR	0.0532875	0.0349177	0.126988		37415601	10.3389/fgene.2023.1191264	Gedik et all Front Genet	BRAIN
FAHD1	Q6P587	14169	TRANS	PGC3_SCZ_NoUKB	DECODE_Specific	-,NA		0.497599	0.497599	DECODE	DECODE	0.986363	3389.14	SCZ	FAHD1	Proteiome	BRAIN	SMR	Wingo et al., 2022, in 722 samples	SMR	0.0551316	0.029095	0.0581077		37415601	10.3389/fgene.2023.1191264	Gedik et all Front Genet	BRAIN
FAHD1	Q6P587	14169	TRANS	PGC3_SCZ_NoUKB	DECODE_Specific	-,NA		0.497599	0.497599	DECODE	DECODE	0.986363	3389.14	MDD	FAHD1	Proteiome	BLOOD	SMR	deCODE	SMR	-0.00869167	0.0292806	0.766588		37415601	10.3389/fgene.2023.1191264	Gedik et all Front Genet	BLOOD
FAHD1	Q6P587	14169	TRANS	PGC3_SCZ_NoUKB	DECODE_Specific	-,NA		0.497599	0.497599	DECODE	DECODE	0.986363	3389.14	BIP	FAHD1	Proteiome	BLOOD	SMR	deCODE	SMR	-0.130697	0.0581287	0.0245503		37415601	10.3389/fgene.2023.1191264	Gedik et all Front Genet	BLOOD
FAHD1	Q6P587	14169	TRANS	PGC3_SCZ_NoUKB	DECODE_Specific	-,NA		0.497599	0.497599	DECODE	DECODE	0.986363	3389.14	SCZ	FAHD1	Transcriptome	BRAIN_DLPFC	TWAS	CMC	FUSION	-2.1748		0.0296		31691811	10.1093/hmg/ddz253	Hall et al Hum Mol Genet	BRAIN
FAHD1	Q6P587	14169	TRANS	PGC3_SCZ_NoUKB	DECODE_Specific	-,NA		0.497599	0.497599	DECODE	DECODE	0.986363	3389.14	SCZ.Clozuk.2018	FAHD1	Transcriptome	BRAIN	TWAS	PsychENCODE	FUSION	-2.33447		0.0196		30545856	10.1126/science.aat8127	Gandal et all science	BRAIN
FAHD1	Q6P587	14169	TRANS	PGC3_SCZ_NoUKB	DECODE_Specific	-,NA		0.497599	0.497599	DECODE	DECODE	0.986363	3389.14	BD.PGC.ruderferCell2018	FAHD1	Transcriptome	BRAIN	TWAS	PsychENCODE	FUSION	-2.52862		0.011451		30545856	10.1126/science.aat8127	Gandal et all science	BRAIN
FAHD1	Q6P587	14169	TRANS	PGC3_SCZ_NoUKB	DECODE_Specific	-,NA		0.497599	0.497599	DECODE	DECODE	0.986363	3389.14	Schizophrenia	FAHD1	Proteiome	BRAIN DPFC+FRONTAL CORTEX	TWAS	ROS/MAP+Banner+MSBB	FUSION	3.12837		0.00176		35882878	10.1038/s41467-022-31873-5	Wingo et all Nat Commun	BRAIN
FAHD1	Q6P587	14169	TRANS	PGC3_SCZ_NoUKB	DECODE_Specific	-,NA		0.497599	0.497599	DECODE	DECODE	0.986363	3389.14	SCZ	FAHD1	Transcriptome	Brain_Frontal_Cortex_BA9	TWAS	GteX	FUSION			0.0268		34416157	10.1016/j.ajhg.2021.07.011	Ayg√ºn N et al	Brain
FAHD1	Q6P587	14169	TRANS	PGC3_SCZ_NoUKB	DECODE_Specific	-,NA		0.497599	0.497599	DECODE	DECODE	0.986363	3389.14	Schizophrenia	FAHD1	Transcriptome	brain caudate nucleus	TWAS	Gtex	Fusion			0.0143734		36319771	10.1038/s41593-022-01182-7	Benjamin KJM	brain caudate nucleus
FAIM	Q9NVQ4	18703	CIS	PGC3_SCZ_NoUKB	DECODE_Specific	-,NA		0.222258	0.222258	DECODE	DECODE	0.865418	830.801	SCZ	FAIM	Proteome	PLASMA	MR	deCODE	TwoSampleMR	-0.0215469	0.0235518	0.360259		37085628	10.1007/s00439-023-02562-0	Dang et al Human Genetics	BLOOD
FAIM	Q9NVQ4	18703	CIS	PGC3_SCZ_NoUKB	DECODE_Specific	-,NA		0.222258	0.222258	DECODE	DECODE	0.865418	830.801	BIP	FAIM	Proteome	PLASMA	MR	deCODE	TwoSampleMR	-0.0233507	0.0448988	0.603012		37085628	10.1007/s00439-023-02562-0	Dang et al Human Genetics	BLOOD
FAIM	Q9NVQ4	18703	CIS	PGC3_SCZ_NoUKB	DECODE_Specific	-,NA		0.222258	0.222258	DECODE	DECODE	0.865418	830.801	MDD	FAIM	Proteome	PLASMA	MR	deCODE	TwoSampleMR	-0.00906068	0.0190702	0.6347		37085628	10.1007/s00439-023-02562-0	Dang et al Human Genetics	BLOOD
FAIM	Q9NVQ4	18703	CIS	PGC3_SCZ_NoUKB	DECODE_Specific	-,NA		0.222258	0.222258	DECODE	DECODE	0.865418	830.801	Bipolar disorder	FAIM	Proteome	PLASMA	MR	FENLAND	TwoSampleMR	0.00519936	0.0172244	0.762758		36280454	https://doi.org/10.1016/j.biopsych.2022.08.015	Lu et al Biol Psychiatry	BLOOD
FAIM	Q9NVQ4	18703	CIS	PGC3_SCZ_NoUKB	DECODE_Specific	-,NA		0.222258	0.222258	DECODE	DECODE	0.865418	830.801	Major depressive disorder	FAIM	Proteome	PLASMA	MR	FENLAND	TwoSampleMR	0.00714907	0.00807658	0.37607		36280454	https://doi.org/10.1016/j.biopsych.2022.08.015	Lu et al Biol Psychiatry	BLOOD
FAIM	Q9NVQ4	18703	CIS	PGC3_SCZ_NoUKB	DECODE_Specific	-,NA		0.222258	0.222258	DECODE	DECODE	0.865418	830.801	Schizophrenia	FAIM	Proteome	PLASMA	MR	FENLAND	TwoSampleMR	-0.0163372	0.0197249	0.407528		36280454	https://doi.org/10.1016/j.biopsych.2022.08.015	Lu et al Biol Psychiatry	BLOOD
FAIM	Q9NVQ4	18703	CIS	PGC3_SCZ_NoUKB	DECODE_Specific	-,NA		0.222258	0.222258	DECODE	DECODE	0.865418	830.801	SCZ_PGC3	FAIM	Transcriptome	DLPFC	MR	CMC+GTEX	MendelianRandomization			0.0434218		35460606	10.1016/j.ajhg.2022.04.004	Jiang eet all Am J Hum Genet	BRAIN
FAIM	Q9NVQ4	18703	CIS	PGC3_SCZ_NoUKB	DECODE_Specific	-,NA		0.222258	0.222258	DECODE	DECODE	0.865418	830.801	SCZ_PGC3	FAIM	Transcriptome	DLPFC	MR	CMC+GTEX	MendelianRandomization			0.0412836		35460606	10.1016/j.ajhg.2022.04.004	Jiang eet all Am J Hum Genet	BRAIN
FAIM	Q9NVQ4	18703	CIS	PGC3_SCZ_NoUKB	DECODE_Specific	-,NA		0.222258	0.222258	DECODE	DECODE	0.865418	830.801	SCZ_PGC3	FAIM	Transcriptome	DLPFC	MR	CMC+GTEX	MendelianRandomization			0.000525145		35460606	10.1016/j.ajhg.2022.04.004	Jiang eet all Am J Hum Genet	BRAIN
FAIM	Q9NVQ4	18703	CIS	PGC3_SCZ_NoUKB	DECODE_Specific	-,NA		0.222258	0.222258	DECODE	DECODE	0.865418	830.801	SCZ_PGC3	FAIM	Transcriptome	DLPFC	MR	CMC+GTEX	EMIC			0.0892029		35460606	10.1016/j.ajhg.2022.04.004	Jiang eet all Am J Hum Genet	BRAIN
FAIM	Q9NVQ4	18703	CIS	PGC3_SCZ_NoUKB	DECODE_Specific	-,NA		0.222258	0.222258	DECODE	DECODE	0.865418	830.801	BIP_2019_Stahl_etall	FAIM	Transcriptome	DLPFC	MR	CMC+GTEX	MendelianRandomization			0.0966083		35460606	10.1016/j.ajhg.2022.04.004	Jiang eet all Am J Hum Genet	BRAIN
FAIM	Q9NVQ4	18703	CIS	PGC3_SCZ_NoUKB	DECODE_Specific	-,NA		0.222258	0.222258	DECODE	DECODE	0.865418	830.801	BIP_2019_Stahl_etall	FAIM	Transcriptome	DLPFC	MR	CMC+GTEX	MendelianRandomization			0.0937055		35460606	10.1016/j.ajhg.2022.04.004	Jiang eet all Am J Hum Genet	BRAIN
FAIM	Q9NVQ4	18703	CIS	PGC3_SCZ_NoUKB	DECODE_Specific	-,NA		0.222258	0.222258	DECODE	DECODE	0.865418	830.801	BIP_2019_Stahl_etall	FAIM	Transcriptome	DLPFC	MR	CMC+GTEX	MendelianRandomization			0.847061		35460606	10.1016/j.ajhg.2022.04.004	Jiang eet all Am J Hum Genet	BRAIN
FAIM	Q9NVQ4	18703	CIS	PGC3_SCZ_NoUKB	DECODE_Specific	-,NA		0.222258	0.222258	DECODE	DECODE	0.865418	830.801	BIP_2019_Stahl_etall	FAIM	Transcriptome	DLPFC	MR	CMC+GTEX	EMIC			0.164638		35460606	10.1016/j.ajhg.2022.04.004	Jiang eet all Am J Hum Genet	BRAIN
FAIM	Q9NVQ4	18703	CIS	PGC3_SCZ_NoUKB	DECODE_Specific	-,NA		0.222258	0.222258	DECODE	DECODE	0.865418	830.801	Deepression_Wray_tall	FAIM	Transcriptome	BRAIN DLPFC	MR	PsychENCODE	TwoSampleMR	0	0.01	0.892		35296807	10.1038/s41380-022-01507-9	Deng et all Mol Psychiatry	BRAIN
FAIM	Q9NVQ4	18703	CIS	PGC3_SCZ_NoUKB	DECODE_Specific	-,NA		0.222258	0.222258	DECODE	DECODE	0.865418	830.801	SCZ_PGC3	FAIM	Transcriptome	DLPFC	SMR	CMC+GTEX	SMR	-0.0141647	0.0127487	0.266538		35460606	10.1016/j.ajhg.2022.04.004	Jiang eet all Am J Hum Genet	BRAIN
FAIM	Q9NVQ4	18703	CIS	PGC3_SCZ_NoUKB	DECODE_Specific	-,NA		0.222258	0.222258	DECODE	DECODE	0.865418	830.801	SCZ_PGC3	FAIM	Transcriptome_Transcriptlvel	DLPFC	SMR	CMC+GTEX	SMR	-0.0183418	0.0165634	0.268134		35460606	10.1016/j.ajhg.2022.04.004	Jiang eet all Am J Hum Genet	BRAIN
FAIM	Q9NVQ4	18703	CIS	PGC3_SCZ_NoUKB	DECODE_Specific	-,NA		0.222258	0.222258	DECODE	DECODE	0.865418	830.801	SCZ_PGC3	FAIM	Transcriptome_Transcriptlvel	DLPFC	SMR	CMC+GTEX	SMR	-0.0404283	0.037646	0.282865		35460606	10.1016/j.ajhg.2022.04.004	Jiang eet all Am J Hum Genet	BRAIN
FAIM	Q9NVQ4	18703	CIS	PGC3_SCZ_NoUKB	DECODE_Specific	-,NA		0.222258	0.222258	DECODE	DECODE	0.865418	830.801	SCZ_PGC3	FAIM	Transcriptome_Transcriptlvel	DLPFC	SMR	CMC+GTEX	SMR	0.00883608	0.0128937	0.493152		35460606	10.1016/j.ajhg.2022.04.004	Jiang eet all Am J Hum Genet	BRAIN
FAIM	Q9NVQ4	18703	CIS	PGC3_SCZ_NoUKB	DECODE_Specific	-,NA		0.222258	0.222258	DECODE	DECODE	0.865418	830.801	SCZ.Clozuk.2018	FAIM	Transcriptome	BRAIN	SMR	PsychENCODE	SMR	-0.0291839	0.0130641	0.0255		30545856	10.1126/science.aat8127	Gandal et all science	BRAIN
FAIM	Q9NVQ4	18703	CIS	PGC3_SCZ_NoUKB	DECODE_Specific	-,NA		0.222258	0.222258	DECODE	DECODE	0.865418	830.801	BD.PGC.ruderferCell2018	FAIM	Transcriptome	BRAIN	SMR	PsychENCODE	SMR	-0.00713939	0.0198513	0.719114		30545856	10.1126/science.aat8127	Gandal et all science	BRAIN
FAIM	Q9NVQ4	18703	CIS	PGC3_SCZ_NoUKB	DECODE_Specific	-,NA		0.222258	0.222258	DECODE	DECODE	0.865418	830.801	SCZ	FAIM	Proteiome	BLOOD	SMR	eQTLGen	SMR	-0.0323393	0.0345012	0.348585		37415601	10.3389/fgene.2023.1191264	Gedik et all Front Genet	BLOOD
FAIM	Q9NVQ4	18703	CIS	PGC3_SCZ_NoUKB	DECODE_Specific	-,NA		0.222258	0.222258	DECODE	DECODE	0.865418	830.801	MDD	FAIM	Proteiome	BRAIN	SMR	BrainMeta	SMR	-0.00136222	0.00650873	0.834221		37415601	10.3389/fgene.2023.1191264	Gedik et all Front Genet	BRAIN
FAIM	Q9NVQ4	18703	CIS	PGC3_SCZ_NoUKB	DECODE_Specific	-,NA		0.222258	0.222258	DECODE	DECODE	0.865418	830.801	BIP	FAIM	Proteiome	BRAIN	SMR	BrainMeta	SMR	0.00650723	0.0142311	0.647488		37415601	10.3389/fgene.2023.1191264	Gedik et all Front Genet	BRAIN
FAIM	Q9NVQ4	18703	CIS	PGC3_SCZ_NoUKB	DECODE_Specific	-,NA		0.222258	0.222258	DECODE	DECODE	0.865418	830.801	SCZ	FAIM	Proteiome	BRAIN	SMR	BrainMeta	SMR	-0.0107394	0.0118172	0.363457		37415601	10.3389/fgene.2023.1191264	Gedik et all Front Genet	BRAIN
FAIM	Q9NVQ4	18703	CIS	PGC3_SCZ_NoUKB	DECODE_Specific	-,NA		0.222258	0.222258	DECODE	DECODE	0.865418	830.801	MDD	FAIM	Proteiome	BLOOD	SMR	eQTLGen	SMR	-0.00353649	0.0190091	0.852412		37415601	10.3389/fgene.2023.1191264	Gedik et all Front Genet	BLOOD
FAIM	Q9NVQ4	18703	CIS	PGC3_SCZ_NoUKB	DECODE_Specific	-,NA		0.222258	0.222258	DECODE	DECODE	0.865418	830.801	BIP	FAIM	Proteiome	BLOOD	SMR	eQTLGen	SMR	0.0194492	0.0415599	0.639799		37415601	10.3389/fgene.2023.1191264	Gedik et all Front Genet	BLOOD
FAIM	Q9NVQ4	18703	CIS	PGC3_SCZ_NoUKB	DECODE_Specific	-,NA		0.222258	0.222258	DECODE	DECODE	0.865418	830.801	SCZ	FAIM	Proteiome	BLOOD	SMR	deCODE	SMR	-0.0347714	0.0385928	0.367598		37415601	10.3389/fgene.2023.1191264	Gedik et all Front Genet	BLOOD
FAIM	Q9NVQ4	18703	CIS	PGC3_SCZ_NoUKB	DECODE_Specific	-,NA		0.222258	0.222258	DECODE	DECODE	0.865418	830.801	MDD	FAIM	Proteiome	BRAIN	SMR	Wingo et al., 2022, in 722 samples	SMR	0.000242777	0.0104395	0.981446		37415601	10.3389/fgene.2023.1191264	Gedik et all Front Genet	BRAIN
FAIM	Q9NVQ4	18703	CIS	PGC3_SCZ_NoUKB	DECODE_Specific	-,NA		0.222258	0.222258	DECODE	DECODE	0.865418	830.801	BIP	FAIM	Proteiome	BRAIN	SMR	Wingo et al., 2022, in 722 samples	SMR	0.0068073	0.0230785	0.768022		37415601	10.3389/fgene.2023.1191264	Gedik et all Front Genet	BRAIN
FAIM	Q9NVQ4	18703	CIS	PGC3_SCZ_NoUKB	DECODE_Specific	-,NA		0.222258	0.222258	DECODE	DECODE	0.865418	830.801	SCZ	FAIM	Proteiome	BRAIN	SMR	Wingo et al., 2022, in 722 samples	SMR	-0.0275936	0.0211427	0.191854		37415601	10.3389/fgene.2023.1191264	Gedik et all Front Genet	BRAIN
FAIM	Q9NVQ4	18703	CIS	PGC3_SCZ_NoUKB	DECODE_Specific	-,NA		0.222258	0.222258	DECODE	DECODE	0.865418	830.801	MDD	FAIM	Proteiome	BLOOD	SMR	deCODE	SMR	-0.00420926	0.0216478	0.845829		37415601	10.3389/fgene.2023.1191264	Gedik et all Front Genet	BLOOD
FAIM	Q9NVQ4	18703	CIS	PGC3_SCZ_NoUKB	DECODE_Specific	-,NA		0.222258	0.222258	DECODE	DECODE	0.865418	830.801	BIP	FAIM	Proteiome	BLOOD	SMR	deCODE	SMR	-0.0233507	0.0449018	0.603036		37415601	10.3389/fgene.2023.1191264	Gedik et all Front Genet	BLOOD
FAIM	Q9NVQ4	18703	CIS	PGC3_SCZ_NoUKB	DECODE_Specific	-,NA		0.222258	0.222258	DECODE	DECODE	0.865418	830.801	SCZ	FAIM	Transcriptome	BRAIN_DLPFC	TWAS	CMC	FUSION	-1.94453		0.0518		31691811	10.1093/hmg/ddz253	Hall et al Hum Mol Genet	BRAIN
FAIM	Q9NVQ4	18703	CIS	PGC3_SCZ_NoUKB	DECODE_Specific	-,NA		0.222258	0.222258	DECODE	DECODE	0.865418	830.801	SCZ.Clozuk.2018	FAIM	Transcriptome	BRAIN	TWAS	PsychENCODE	FUSION	-2.36551		0.018		30545856	10.1126/science.aat8127	Gandal et all science	BRAIN
FAIM	Q9NVQ4	18703	CIS	PGC3_SCZ_NoUKB	DECODE_Specific	-,NA		0.222258	0.222258	DECODE	DECODE	0.865418	830.801	BD.PGC.ruderferCell2018	FAIM	Transcriptome	BRAIN	TWAS	PsychENCODE	FUSION	-0.25048		0.802		30545856	10.1126/science.aat8127	Gandal et all science	BRAIN
FAIM	Q9NVQ4	18703	CIS	PGC3_SCZ_NoUKB	DECODE_Specific	-,NA		0.222258	0.222258	DECODE	DECODE	0.865418	830.801	Depression Howard et all	FAIM	Proteiome	BRAIN	PWAS	ROS/MAP	FUSION	-0.0335		0.973		33846625	10.1038/s41593-021-00832-6	Wingo Nat Neurosci	BRAIN
FAIM	Q9NVQ4	18703	CIS	PGC3_SCZ_NoUKB	DECODE_Specific	-,NA		0.222258	0.222258	DECODE	DECODE	0.865418	830.801	SCZ	FAIM	Transcriptome	Brain_Frontal_Cortex_BA9	TWAS	GteX	FUSION			0.025868		34416157	10.1016/j.ajhg.2021.07.011	Ayg√ºn N et al	Brain
FAIM	Q9NVQ4	18703	CIS	PGC3_SCZ_NoUKB	DECODE_Specific	-,NA		0.222258	0.222258	DECODE	DECODE	0.865418	830.801	Schizophrenia	FAIM	Transcriptome	brain caudate nucleus	TWAS	Gtex	Fusion			0.228227		36319771	10.1038/s41593-022-01182-7	Benjamin KJM	brain caudate nucleus
FAIM	Q9NVQ4	18703	CIS	Depression_iPSYCH_2023	DECODE_Specific	-,NA		0.248869	0.248869	DECODE	DECODE	1.03134	930.271	SCZ	FAIM	Proteome	PLASMA	MR	deCODE	TwoSampleMR	-0.0215469	0.0235518	0.360259		37085628	10.1007/s00439-023-02562-0	Dang et al Human Genetics	BLOOD
FAIM	Q9NVQ4	18703	CIS	Depression_iPSYCH_2023	DECODE_Specific	-,NA		0.248869	0.248869	DECODE	DECODE	1.03134	930.271	BIP	FAIM	Proteome	PLASMA	MR	deCODE	TwoSampleMR	-0.0233507	0.0448988	0.603012		37085628	10.1007/s00439-023-02562-0	Dang et al Human Genetics	BLOOD
FAIM	Q9NVQ4	18703	CIS	Depression_iPSYCH_2023	DECODE_Specific	-,NA		0.248869	0.248869	DECODE	DECODE	1.03134	930.271	MDD	FAIM	Proteome	PLASMA	MR	deCODE	TwoSampleMR	-0.00906068	0.0190702	0.6347		37085628	10.1007/s00439-023-02562-0	Dang et al Human Genetics	BLOOD
FAIM	Q9NVQ4	18703	CIS	Depression_iPSYCH_2023	DECODE_Specific	-,NA		0.248869	0.248869	DECODE	DECODE	1.03134	930.271	Bipolar disorder	FAIM	Proteome	PLASMA	MR	FENLAND	TwoSampleMR	0.00519936	0.0172244	0.762758		36280454	https://doi.org/10.1016/j.biopsych.2022.08.015	Lu et al Biol Psychiatry	BLOOD
FAIM	Q9NVQ4	18703	CIS	Depression_iPSYCH_2023	DECODE_Specific	-,NA		0.248869	0.248869	DECODE	DECODE	1.03134	930.271	Major depressive disorder	FAIM	Proteome	PLASMA	MR	FENLAND	TwoSampleMR	0.00714907	0.00807658	0.37607		36280454	https://doi.org/10.1016/j.biopsych.2022.08.015	Lu et al Biol Psychiatry	BLOOD
FAIM	Q9NVQ4	18703	CIS	Depression_iPSYCH_2023	DECODE_Specific	-,NA		0.248869	0.248869	DECODE	DECODE	1.03134	930.271	Schizophrenia	FAIM	Proteome	PLASMA	MR	FENLAND	TwoSampleMR	-0.0163372	0.0197249	0.407528		36280454	https://doi.org/10.1016/j.biopsych.2022.08.015	Lu et al Biol Psychiatry	BLOOD
FAIM	Q9NVQ4	18703	CIS	Depression_iPSYCH_2023	DECODE_Specific	-,NA		0.248869	0.248869	DECODE	DECODE	1.03134	930.271	SCZ_PGC3	FAIM	Transcriptome	DLPFC	MR	CMC+GTEX	MendelianRandomization			0.0434218		35460606	10.1016/j.ajhg.2022.04.004	Jiang eet all Am J Hum Genet	BRAIN
FAIM	Q9NVQ4	18703	CIS	Depression_iPSYCH_2023	DECODE_Specific	-,NA		0.248869	0.248869	DECODE	DECODE	1.03134	930.271	SCZ_PGC3	FAIM	Transcriptome	DLPFC	MR	CMC+GTEX	MendelianRandomization			0.0412836		35460606	10.1016/j.ajhg.2022.04.004	Jiang eet all Am J Hum Genet	BRAIN
FAIM	Q9NVQ4	18703	CIS	Depression_iPSYCH_2023	DECODE_Specific	-,NA		0.248869	0.248869	DECODE	DECODE	1.03134	930.271	SCZ_PGC3	FAIM	Transcriptome	DLPFC	MR	CMC+GTEX	MendelianRandomization			0.000525145		35460606	10.1016/j.ajhg.2022.04.004	Jiang eet all Am J Hum Genet	BRAIN
FAIM	Q9NVQ4	18703	CIS	Depression_iPSYCH_2023	DECODE_Specific	-,NA		0.248869	0.248869	DECODE	DECODE	1.03134	930.271	SCZ_PGC3	FAIM	Transcriptome	DLPFC	MR	CMC+GTEX	EMIC			0.0892029		35460606	10.1016/j.ajhg.2022.04.004	Jiang eet all Am J Hum Genet	BRAIN
FAIM	Q9NVQ4	18703	CIS	Depression_iPSYCH_2023	DECODE_Specific	-,NA		0.248869	0.248869	DECODE	DECODE	1.03134	930.271	BIP_2019_Stahl_etall	FAIM	Transcriptome	DLPFC	MR	CMC+GTEX	MendelianRandomization			0.0966083		35460606	10.1016/j.ajhg.2022.04.004	Jiang eet all Am J Hum Genet	BRAIN
FAIM	Q9NVQ4	18703	CIS	Depression_iPSYCH_2023	DECODE_Specific	-,NA		0.248869	0.248869	DECODE	DECODE	1.03134	930.271	BIP_2019_Stahl_etall	FAIM	Transcriptome	DLPFC	MR	CMC+GTEX	MendelianRandomization			0.0937055		35460606	10.1016/j.ajhg.2022.04.004	Jiang eet all Am J Hum Genet	BRAIN
FAIM	Q9NVQ4	18703	CIS	Depression_iPSYCH_2023	DECODE_Specific	-,NA		0.248869	0.248869	DECODE	DECODE	1.03134	930.271	BIP_2019_Stahl_etall	FAIM	Transcriptome	DLPFC	MR	CMC+GTEX	MendelianRandomization			0.847061		35460606	10.1016/j.ajhg.2022.04.004	Jiang eet all Am J Hum Genet	BRAIN
FAIM	Q9NVQ4	18703	CIS	Depression_iPSYCH_2023	DECODE_Specific	-,NA		0.248869	0.248869	DECODE	DECODE	1.03134	930.271	BIP_2019_Stahl_etall	FAIM	Transcriptome	DLPFC	MR	CMC+GTEX	EMIC			0.164638		35460606	10.1016/j.ajhg.2022.04.004	Jiang eet all Am J Hum Genet	BRAIN
FAIM	Q9NVQ4	18703	CIS	Depression_iPSYCH_2023	DECODE_Specific	-,NA		0.248869	0.248869	DECODE	DECODE	1.03134	930.271	Deepression_Wray_tall	FAIM	Transcriptome	BRAIN DLPFC	MR	PsychENCODE	TwoSampleMR	0	0.01	0.892		35296807	10.1038/s41380-022-01507-9	Deng et all Mol Psychiatry	BRAIN
FAIM	Q9NVQ4	18703	CIS	Depression_iPSYCH_2023	DECODE_Specific	-,NA		0.248869	0.248869	DECODE	DECODE	1.03134	930.271	SCZ_PGC3	FAIM	Transcriptome	DLPFC	SMR	CMC+GTEX	SMR	-0.0141647	0.0127487	0.266538		35460606	10.1016/j.ajhg.2022.04.004	Jiang eet all Am J Hum Genet	BRAIN
FAIM	Q9NVQ4	18703	CIS	Depression_iPSYCH_2023	DECODE_Specific	-,NA		0.248869	0.248869	DECODE	DECODE	1.03134	930.271	SCZ_PGC3	FAIM	Transcriptome_Transcriptlvel	DLPFC	SMR	CMC+GTEX	SMR	-0.0183418	0.0165634	0.268134		35460606	10.1016/j.ajhg.2022.04.004	Jiang eet all Am J Hum Genet	BRAIN
FAIM	Q9NVQ4	18703	CIS	Depression_iPSYCH_2023	DECODE_Specific	-,NA		0.248869	0.248869	DECODE	DECODE	1.03134	930.271	SCZ_PGC3	FAIM	Transcriptome_Transcriptlvel	DLPFC	SMR	CMC+GTEX	SMR	-0.0404283	0.037646	0.282865		35460606	10.1016/j.ajhg.2022.04.004	Jiang eet all Am J Hum Genet	BRAIN
FAIM	Q9NVQ4	18703	CIS	Depression_iPSYCH_2023	DECODE_Specific	-,NA		0.248869	0.248869	DECODE	DECODE	1.03134	930.271	SCZ_PGC3	FAIM	Transcriptome_Transcriptlvel	DLPFC	SMR	CMC+GTEX	SMR	0.00883608	0.0128937	0.493152		35460606	10.1016/j.ajhg.2022.04.004	Jiang eet all Am J Hum Genet	BRAIN
FAIM	Q9NVQ4	18703	CIS	Depression_iPSYCH_2023	DECODE_Specific	-,NA		0.248869	0.248869	DECODE	DECODE	1.03134	930.271	SCZ.Clozuk.2018	FAIM	Transcriptome	BRAIN	SMR	PsychENCODE	SMR	-0.0291839	0.0130641	0.0255		30545856	10.1126/science.aat8127	Gandal et all science	BRAIN
FAIM	Q9NVQ4	18703	CIS	Depression_iPSYCH_2023	DECODE_Specific	-,NA		0.248869	0.248869	DECODE	DECODE	1.03134	930.271	BD.PGC.ruderferCell2018	FAIM	Transcriptome	BRAIN	SMR	PsychENCODE	SMR	-0.00713939	0.0198513	0.719114		30545856	10.1126/science.aat8127	Gandal et all science	BRAIN
FAIM	Q9NVQ4	18703	CIS	Depression_iPSYCH_2023	DECODE_Specific	-,NA		0.248869	0.248869	DECODE	DECODE	1.03134	930.271	SCZ	FAIM	Proteiome	BLOOD	SMR	eQTLGen	SMR	-0.0323393	0.0345012	0.348585		37415601	10.3389/fgene.2023.1191264	Gedik et all Front Genet	BLOOD
FAIM	Q9NVQ4	18703	CIS	Depression_iPSYCH_2023	DECODE_Specific	-,NA		0.248869	0.248869	DECODE	DECODE	1.03134	930.271	MDD	FAIM	Proteiome	BRAIN	SMR	BrainMeta	SMR	-0.00136222	0.00650873	0.834221		37415601	10.3389/fgene.2023.1191264	Gedik et all Front Genet	BRAIN
FAIM	Q9NVQ4	18703	CIS	Depression_iPSYCH_2023	DECODE_Specific	-,NA		0.248869	0.248869	DECODE	DECODE	1.03134	930.271	BIP	FAIM	Proteiome	BRAIN	SMR	BrainMeta	SMR	0.00650723	0.0142311	0.647488		37415601	10.3389/fgene.2023.1191264	Gedik et all Front Genet	BRAIN
FAIM	Q9NVQ4	18703	CIS	Depression_iPSYCH_2023	DECODE_Specific	-,NA		0.248869	0.248869	DECODE	DECODE	1.03134	930.271	SCZ	FAIM	Proteiome	BRAIN	SMR	BrainMeta	SMR	-0.0107394	0.0118172	0.363457		37415601	10.3389/fgene.2023.1191264	Gedik et all Front Genet	BRAIN
FAIM	Q9NVQ4	18703	CIS	Depression_iPSYCH_2023	DECODE_Specific	-,NA		0.248869	0.248869	DECODE	DECODE	1.03134	930.271	MDD	FAIM	Proteiome	BLOOD	SMR	eQTLGen	SMR	-0.00353649	0.0190091	0.852412		37415601	10.3389/fgene.2023.1191264	Gedik et all Front Genet	BLOOD
FAIM	Q9NVQ4	18703	CIS	Depression_iPSYCH_2023	DECODE_Specific	-,NA		0.248869	0.248869	DECODE	DECODE	1.03134	930.271	BIP	FAIM	Proteiome	BLOOD	SMR	eQTLGen	SMR	0.0194492	0.0415599	0.639799		37415601	10.3389/fgene.2023.1191264	Gedik et all Front Genet	BLOOD
FAIM	Q9NVQ4	18703	CIS	Depression_iPSYCH_2023	DECODE_Specific	-,NA		0.248869	0.248869	DECODE	DECODE	1.03134	930.271	SCZ	FAIM	Proteiome	BLOOD	SMR	deCODE	SMR	-0.0347714	0.0385928	0.367598		37415601	10.3389/fgene.2023.1191264	Gedik et all Front Genet	BLOOD
FAIM	Q9NVQ4	18703	CIS	Depression_iPSYCH_2023	DECODE_Specific	-,NA		0.248869	0.248869	DECODE	DECODE	1.03134	930.271	MDD	FAIM	Proteiome	BRAIN	SMR	Wingo et al., 2022, in 722 samples	SMR	0.000242777	0.0104395	0.981446		37415601	10.3389/fgene.2023.1191264	Gedik et all Front Genet	BRAIN
FAIM	Q9NVQ4	18703	CIS	Depression_iPSYCH_2023	DECODE_Specific	-,NA		0.248869	0.248869	DECODE	DECODE	1.03134	930.271	BIP	FAIM	Proteiome	BRAIN	SMR	Wingo et al., 2022, in 722 samples	SMR	0.0068073	0.0230785	0.768022		37415601	10.3389/fgene.2023.1191264	Gedik et all Front Genet	BRAIN
FAIM	Q9NVQ4	18703	CIS	Depression_iPSYCH_2023	DECODE_Specific	-,NA		0.248869	0.248869	DECODE	DECODE	1.03134	930.271	SCZ	FAIM	Proteiome	BRAIN	SMR	Wingo et al., 2022, in 722 samples	SMR	-0.0275936	0.0211427	0.191854		37415601	10.3389/fgene.2023.1191264	Gedik et all Front Genet	BRAIN
FAIM	Q9NVQ4	18703	CIS	Depression_iPSYCH_2023	DECODE_Specific	-,NA		0.248869	0.248869	DECODE	DECODE	1.03134	930.271	MDD	FAIM	Proteiome	BLOOD	SMR	deCODE	SMR	-0.00420926	0.0216478	0.845829		37415601	10.3389/fgene.2023.1191264	Gedik et all Front Genet	BLOOD
FAIM	Q9NVQ4	18703	CIS	Depression_iPSYCH_2023	DECODE_Specific	-,NA		0.248869	0.248869	DECODE	DECODE	1.03134	930.271	BIP	FAIM	Proteiome	BLOOD	SMR	deCODE	SMR	-0.0233507	0.0449018	0.603036		37415601	10.3389/fgene.2023.1191264	Gedik et all Front Genet	BLOOD
FAIM	Q9NVQ4	18703	CIS	Depression_iPSYCH_2023	DECODE_Specific	-,NA		0.248869	0.248869	DECODE	DECODE	1.03134	930.271	SCZ	FAIM	Transcriptome	BRAIN_DLPFC	TWAS	CMC	FUSION	-1.94453		0.0518		31691811	10.1093/hmg/ddz253	Hall et al Hum Mol Genet	BRAIN
FAIM	Q9NVQ4	18703	CIS	Depression_iPSYCH_2023	DECODE_Specific	-,NA		0.248869	0.248869	DECODE	DECODE	1.03134	930.271	SCZ.Clozuk.2018	FAIM	Transcriptome	BRAIN	TWAS	PsychENCODE	FUSION	-2.36551		0.018		30545856	10.1126/science.aat8127	Gandal et all science	BRAIN
FAIM	Q9NVQ4	18703	CIS	Depression_iPSYCH_2023	DECODE_Specific	-,NA		0.248869	0.248869	DECODE	DECODE	1.03134	930.271	BD.PGC.ruderferCell2018	FAIM	Transcriptome	BRAIN	TWAS	PsychENCODE	FUSION	-0.25048		0.802		30545856	10.1126/science.aat8127	Gandal et all science	BRAIN
FAIM	Q9NVQ4	18703	CIS	Depression_iPSYCH_2023	DECODE_Specific	-,NA		0.248869	0.248869	DECODE	DECODE	1.03134	930.271	Depression Howard et all	FAIM	Proteiome	BRAIN	PWAS	ROS/MAP	FUSION	-0.0335		0.973		33846625	10.1038/s41593-021-00832-6	Wingo Nat Neurosci	BRAIN
FAIM	Q9NVQ4	18703	CIS	Depression_iPSYCH_2023	DECODE_Specific	-,NA		0.248869	0.248869	DECODE	DECODE	1.03134	930.271	SCZ	FAIM	Transcriptome	Brain_Frontal_Cortex_BA9	TWAS	GteX	FUSION			0.025868		34416157	10.1016/j.ajhg.2021.07.011	Ayg√ºn N et al	Brain
FAIM	Q9NVQ4	18703	CIS	Depression_iPSYCH_2023	DECODE_Specific	-,NA		0.248869	0.248869	DECODE	DECODE	1.03134	930.271	Schizophrenia	FAIM	Transcriptome	brain caudate nucleus	TWAS	Gtex	Fusion			0.228227		36319771	10.1038/s41593-022-01182-7	Benjamin KJM	brain caudate nucleus
FAIM	Q9NVQ4	18703	CIS	Cognition_Meta	DECODE_Specific	-,NA		0.608515	0.608515	DECODE	DECODE	1.26791	2274.63	SCZ	FAIM	Proteome	PLASMA	MR	deCODE	TwoSampleMR	-0.0215469	0.0235518	0.360259		37085628	10.1007/s00439-023-02562-0	Dang et al Human Genetics	BLOOD
FAIM	Q9NVQ4	18703	CIS	Cognition_Meta	DECODE_Specific	-,NA		0.608515	0.608515	DECODE	DECODE	1.26791	2274.63	BIP	FAIM	Proteome	PLASMA	MR	deCODE	TwoSampleMR	-0.0233507	0.0448988	0.603012		37085628	10.1007/s00439-023-02562-0	Dang et al Human Genetics	BLOOD
FAIM	Q9NVQ4	18703	CIS	Cognition_Meta	DECODE_Specific	-,NA		0.608515	0.608515	DECODE	DECODE	1.26791	2274.63	MDD	FAIM	Proteome	PLASMA	MR	deCODE	TwoSampleMR	-0.00906068	0.0190702	0.6347		37085628	10.1007/s00439-023-02562-0	Dang et al Human Genetics	BLOOD
FAIM	Q9NVQ4	18703	CIS	Cognition_Meta	DECODE_Specific	-,NA		0.608515	0.608515	DECODE	DECODE	1.26791	2274.63	Bipolar disorder	FAIM	Proteome	PLASMA	MR	FENLAND	TwoSampleMR	0.00519936	0.0172244	0.762758		36280454	https://doi.org/10.1016/j.biopsych.2022.08.015	Lu et al Biol Psychiatry	BLOOD
FAIM	Q9NVQ4	18703	CIS	Cognition_Meta	DECODE_Specific	-,NA		0.608515	0.608515	DECODE	DECODE	1.26791	2274.63	Major depressive disorder	FAIM	Proteome	PLASMA	MR	FENLAND	TwoSampleMR	0.00714907	0.00807658	0.37607		36280454	https://doi.org/10.1016/j.biopsych.2022.08.015	Lu et al Biol Psychiatry	BLOOD
FAIM	Q9NVQ4	18703	CIS	Cognition_Meta	DECODE_Specific	-,NA		0.608515	0.608515	DECODE	DECODE	1.26791	2274.63	Schizophrenia	FAIM	Proteome	PLASMA	MR	FENLAND	TwoSampleMR	-0.0163372	0.0197249	0.407528		36280454	https://doi.org/10.1016/j.biopsych.2022.08.015	Lu et al Biol Psychiatry	BLOOD
FAIM	Q9NVQ4	18703	CIS	Cognition_Meta	DECODE_Specific	-,NA		0.608515	0.608515	DECODE	DECODE	1.26791	2274.63	SCZ_PGC3	FAIM	Transcriptome	DLPFC	MR	CMC+GTEX	MendelianRandomization			0.0434218		35460606	10.1016/j.ajhg.2022.04.004	Jiang eet all Am J Hum Genet	BRAIN
FAIM	Q9NVQ4	18703	CIS	Cognition_Meta	DECODE_Specific	-,NA		0.608515	0.608515	DECODE	DECODE	1.26791	2274.63	SCZ_PGC3	FAIM	Transcriptome	DLPFC	MR	CMC+GTEX	MendelianRandomization			0.0412836		35460606	10.1016/j.ajhg.2022.04.004	Jiang eet all Am J Hum Genet	BRAIN
FAIM	Q9NVQ4	18703	CIS	Cognition_Meta	DECODE_Specific	-,NA		0.608515	0.608515	DECODE	DECODE	1.26791	2274.63	SCZ_PGC3	FAIM	Transcriptome	DLPFC	MR	CMC+GTEX	MendelianRandomization			0.000525145		35460606	10.1016/j.ajhg.2022.04.004	Jiang eet all Am J Hum Genet	BRAIN
FAIM	Q9NVQ4	18703	CIS	Cognition_Meta	DECODE_Specific	-,NA		0.608515	0.608515	DECODE	DECODE	1.26791	2274.63	SCZ_PGC3	FAIM	Transcriptome	DLPFC	MR	CMC+GTEX	EMIC			0.0892029		35460606	10.1016/j.ajhg.2022.04.004	Jiang eet all Am J Hum Genet	BRAIN
FAIM	Q9NVQ4	18703	CIS	Cognition_Meta	DECODE_Specific	-,NA		0.608515	0.608515	DECODE	DECODE	1.26791	2274.63	BIP_2019_Stahl_etall	FAIM	Transcriptome	DLPFC	MR	CMC+GTEX	MendelianRandomization			0.0966083		35460606	10.1016/j.ajhg.2022.04.004	Jiang eet all Am J Hum Genet	BRAIN
FAIM	Q9NVQ4	18703	CIS	Cognition_Meta	DECODE_Specific	-,NA		0.608515	0.608515	DECODE	DECODE	1.26791	2274.63	BIP_2019_Stahl_etall	FAIM	Transcriptome	DLPFC	MR	CMC+GTEX	MendelianRandomization			0.0937055		35460606	10.1016/j.ajhg.2022.04.004	Jiang eet all Am J Hum Genet	BRAIN
FAIM	Q9NVQ4	18703	CIS	Cognition_Meta	DECODE_Specific	-,NA		0.608515	0.608515	DECODE	DECODE	1.26791	2274.63	BIP_2019_Stahl_etall	FAIM	Transcriptome	DLPFC	MR	CMC+GTEX	MendelianRandomization			0.847061		35460606	10.1016/j.ajhg.2022.04.004	Jiang eet all Am J Hum Genet	BRAIN
FAIM	Q9NVQ4	18703	CIS	Cognition_Meta	DECODE_Specific	-,NA		0.608515	0.608515	DECODE	DECODE	1.26791	2274.63	BIP_2019_Stahl_etall	FAIM	Transcriptome	DLPFC	MR	CMC+GTEX	EMIC			0.164638		35460606	10.1016/j.ajhg.2022.04.004	Jiang eet all Am J Hum Genet	BRAIN
FAIM	Q9NVQ4	18703	CIS	Cognition_Meta	DECODE_Specific	-,NA		0.608515	0.608515	DECODE	DECODE	1.26791	2274.63	Deepression_Wray_tall	FAIM	Transcriptome	BRAIN DLPFC	MR	PsychENCODE	TwoSampleMR	0	0.01	0.892		35296807	10.1038/s41380-022-01507-9	Deng et all Mol Psychiatry	BRAIN
FAIM	Q9NVQ4	18703	CIS	Cognition_Meta	DECODE_Specific	-,NA		0.608515	0.608515	DECODE	DECODE	1.26791	2274.63	SCZ_PGC3	FAIM	Transcriptome	DLPFC	SMR	CMC+GTEX	SMR	-0.0141647	0.0127487	0.266538		35460606	10.1016/j.ajhg.2022.04.004	Jiang eet all Am J Hum Genet	BRAIN
FAIM	Q9NVQ4	18703	CIS	Cognition_Meta	DECODE_Specific	-,NA		0.608515	0.608515	DECODE	DECODE	1.26791	2274.63	SCZ_PGC3	FAIM	Transcriptome_Transcriptlvel	DLPFC	SMR	CMC+GTEX	SMR	-0.0183418	0.0165634	0.268134		35460606	10.1016/j.ajhg.2022.04.004	Jiang eet all Am J Hum Genet	BRAIN
FAIM	Q9NVQ4	18703	CIS	Cognition_Meta	DECODE_Specific	-,NA		0.608515	0.608515	DECODE	DECODE	1.26791	2274.63	SCZ_PGC3	FAIM	Transcriptome_Transcriptlvel	DLPFC	SMR	CMC+GTEX	SMR	-0.0404283	0.037646	0.282865		35460606	10.1016/j.ajhg.2022.04.004	Jiang eet all Am J Hum Genet	BRAIN
FAIM	Q9NVQ4	18703	CIS	Cognition_Meta	DECODE_Specific	-,NA		0.608515	0.608515	DECODE	DECODE	1.26791	2274.63	SCZ_PGC3	FAIM	Transcriptome_Transcriptlvel	DLPFC	SMR	CMC+GTEX	SMR	0.00883608	0.0128937	0.493152		35460606	10.1016/j.ajhg.2022.04.004	Jiang eet all Am J Hum Genet	BRAIN
FAIM	Q9NVQ4	18703	CIS	Cognition_Meta	DECODE_Specific	-,NA		0.608515	0.608515	DECODE	DECODE	1.26791	2274.63	SCZ.Clozuk.2018	FAIM	Transcriptome	BRAIN	SMR	PsychENCODE	SMR	-0.0291839	0.0130641	0.0255		30545856	10.1126/science.aat8127	Gandal et all science	BRAIN
FAIM	Q9NVQ4	18703	CIS	Cognition_Meta	DECODE_Specific	-,NA		0.608515	0.608515	DECODE	DECODE	1.26791	2274.63	BD.PGC.ruderferCell2018	FAIM	Transcriptome	BRAIN	SMR	PsychENCODE	SMR	-0.00713939	0.0198513	0.719114		30545856	10.1126/science.aat8127	Gandal et all science	BRAIN
FAIM	Q9NVQ4	18703	CIS	Cognition_Meta	DECODE_Specific	-,NA		0.608515	0.608515	DECODE	DECODE	1.26791	2274.63	SCZ	FAIM	Proteiome	BLOOD	SMR	eQTLGen	SMR	-0.0323393	0.0345012	0.348585		37415601	10.3389/fgene.2023.1191264	Gedik et all Front Genet	BLOOD
FAIM	Q9NVQ4	18703	CIS	Cognition_Meta	DECODE_Specific	-,NA		0.608515	0.608515	DECODE	DECODE	1.26791	2274.63	MDD	FAIM	Proteiome	BRAIN	SMR	BrainMeta	SMR	-0.00136222	0.00650873	0.834221		37415601	10.3389/fgene.2023.1191264	Gedik et all Front Genet	BRAIN
FAIM	Q9NVQ4	18703	CIS	Cognition_Meta	DECODE_Specific	-,NA		0.608515	0.608515	DECODE	DECODE	1.26791	2274.63	BIP	FAIM	Proteiome	BRAIN	SMR	BrainMeta	SMR	0.00650723	0.0142311	0.647488		37415601	10.3389/fgene.2023.1191264	Gedik et all Front Genet	BRAIN
FAIM	Q9NVQ4	18703	CIS	Cognition_Meta	DECODE_Specific	-,NA		0.608515	0.608515	DECODE	DECODE	1.26791	2274.63	SCZ	FAIM	Proteiome	BRAIN	SMR	BrainMeta	SMR	-0.0107394	0.0118172	0.363457		37415601	10.3389/fgene.2023.1191264	Gedik et all Front Genet	BRAIN
FAIM	Q9NVQ4	18703	CIS	Cognition_Meta	DECODE_Specific	-,NA		0.608515	0.608515	DECODE	DECODE	1.26791	2274.63	MDD	FAIM	Proteiome	BLOOD	SMR	eQTLGen	SMR	-0.00353649	0.0190091	0.852412		37415601	10.3389/fgene.2023.1191264	Gedik et all Front Genet	BLOOD
FAIM	Q9NVQ4	18703	CIS	Cognition_Meta	DECODE_Specific	-,NA		0.608515	0.608515	DECODE	DECODE	1.26791	2274.63	BIP	FAIM	Proteiome	BLOOD	SMR	eQTLGen	SMR	0.0194492	0.0415599	0.639799		37415601	10.3389/fgene.2023.1191264	Gedik et all Front Genet	BLOOD
FAIM	Q9NVQ4	18703	CIS	Cognition_Meta	DECODE_Specific	-,NA		0.608515	0.608515	DECODE	DECODE	1.26791	2274.63	SCZ	FAIM	Proteiome	BLOOD	SMR	deCODE	SMR	-0.0347714	0.0385928	0.367598		37415601	10.3389/fgene.2023.1191264	Gedik et all Front Genet	BLOOD
FAIM	Q9NVQ4	18703	CIS	Cognition_Meta	DECODE_Specific	-,NA		0.608515	0.608515	DECODE	DECODE	1.26791	2274.63	MDD	FAIM	Proteiome	BRAIN	SMR	Wingo et al., 2022, in 722 samples	SMR	0.000242777	0.0104395	0.981446		37415601	10.3389/fgene.2023.1191264	Gedik et all Front Genet	BRAIN
FAIM	Q9NVQ4	18703	CIS	Cognition_Meta	DECODE_Specific	-,NA		0.608515	0.608515	DECODE	DECODE	1.26791	2274.63	BIP	FAIM	Proteiome	BRAIN	SMR	Wingo et al., 2022, in 722 samples	SMR	0.0068073	0.0230785	0.768022		37415601	10.3389/fgene.2023.1191264	Gedik et all Front Genet	BRAIN
FAIM	Q9NVQ4	18703	CIS	Cognition_Meta	DECODE_Specific	-,NA		0.608515	0.608515	DECODE	DECODE	1.26791	2274.63	SCZ	FAIM	Proteiome	BRAIN	SMR	Wingo et al., 2022, in 722 samples	SMR	-0.0275936	0.0211427	0.191854		37415601	10.3389/fgene.2023.1191264	Gedik et all Front Genet	BRAIN
FAIM	Q9NVQ4	18703	CIS	Cognition_Meta	DECODE_Specific	-,NA		0.608515	0.608515	DECODE	DECODE	1.26791	2274.63	MDD	FAIM	Proteiome	BLOOD	SMR	deCODE	SMR	-0.00420926	0.0216478	0.845829		37415601	10.3389/fgene.2023.1191264	Gedik et all Front Genet	BLOOD
FAIM	Q9NVQ4	18703	CIS	Cognition_Meta	DECODE_Specific	-,NA		0.608515	0.608515	DECODE	DECODE	1.26791	2274.63	BIP	FAIM	Proteiome	BLOOD	SMR	deCODE	SMR	-0.0233507	0.0449018	0.603036		37415601	10.3389/fgene.2023.1191264	Gedik et all Front Genet	BLOOD
FAIM	Q9NVQ4	18703	CIS	Cognition_Meta	DECODE_Specific	-,NA		0.608515	0.608515	DECODE	DECODE	1.26791	2274.63	SCZ	FAIM	Transcriptome	BRAIN_DLPFC	TWAS	CMC	FUSION	-1.94453		0.0518		31691811	10.1093/hmg/ddz253	Hall et al Hum Mol Genet	BRAIN
FAIM	Q9NVQ4	18703	CIS	Cognition_Meta	DECODE_Specific	-,NA		0.608515	0.608515	DECODE	DECODE	1.26791	2274.63	SCZ.Clozuk.2018	FAIM	Transcriptome	BRAIN	TWAS	PsychENCODE	FUSION	-2.36551		0.018		30545856	10.1126/science.aat8127	Gandal et all science	BRAIN
FAIM	Q9NVQ4	18703	CIS	Cognition_Meta	DECODE_Specific	-,NA		0.608515	0.608515	DECODE	DECODE	1.26791	2274.63	BD.PGC.ruderferCell2018	FAIM	Transcriptome	BRAIN	TWAS	PsychENCODE	FUSION	-0.25048		0.802		30545856	10.1126/science.aat8127	Gandal et all science	BRAIN
FAIM	Q9NVQ4	18703	CIS	Cognition_Meta	DECODE_Specific	-,NA		0.608515	0.608515	DECODE	DECODE	1.26791	2274.63	Depression Howard et all	FAIM	Proteiome	BRAIN	PWAS	ROS/MAP	FUSION	-0.0335		0.973		33846625	10.1038/s41593-021-00832-6	Wingo Nat Neurosci	BRAIN
FAIM	Q9NVQ4	18703	CIS	Cognition_Meta	DECODE_Specific	-,NA		0.608515	0.608515	DECODE	DECODE	1.26791	2274.63	SCZ	FAIM	Transcriptome	Brain_Frontal_Cortex_BA9	TWAS	GteX	FUSION			0.025868		34416157	10.1016/j.ajhg.2021.07.011	Ayg√ºn N et al	Brain
FAIM	Q9NVQ4	18703	CIS	Cognition_Meta	DECODE_Specific	-,NA		0.608515	0.608515	DECODE	DECODE	1.26791	2274.63	Schizophrenia	FAIM	Transcriptome	brain caudate nucleus	TWAS	Gtex	Fusion			0.228227		36319771	10.1038/s41593-022-01182-7	Benjamin KJM	brain caudate nucleus
FAIM	Q9NVQ4	18703	CIS	BIP_PGC3_noukb	DECODE_Specific	+,NA		0.949841	0.949841	DECODE	DECODE	1.42419	3550.51	SCZ	FAIM	Proteome	PLASMA	MR	deCODE	TwoSampleMR	-0.0215469	0.0235518	0.360259		37085628	10.1007/s00439-023-02562-0	Dang et al Human Genetics	BLOOD
FAIM	Q9NVQ4	18703	CIS	BIP_PGC3_noukb	DECODE_Specific	+,NA		0.949841	0.949841	DECODE	DECODE	1.42419	3550.51	BIP	FAIM	Proteome	PLASMA	MR	deCODE	TwoSampleMR	-0.0233507	0.0448988	0.603012		37085628	10.1007/s00439-023-02562-0	Dang et al Human Genetics	BLOOD
FAIM	Q9NVQ4	18703	CIS	BIP_PGC3_noukb	DECODE_Specific	+,NA		0.949841	0.949841	DECODE	DECODE	1.42419	3550.51	MDD	FAIM	Proteome	PLASMA	MR	deCODE	TwoSampleMR	-0.00906068	0.0190702	0.6347		37085628	10.1007/s00439-023-02562-0	Dang et al Human Genetics	BLOOD
FAIM	Q9NVQ4	18703	CIS	BIP_PGC3_noukb	DECODE_Specific	+,NA		0.949841	0.949841	DECODE	DECODE	1.42419	3550.51	Bipolar disorder	FAIM	Proteome	PLASMA	MR	FENLAND	TwoSampleMR	0.00519936	0.0172244	0.762758		36280454	https://doi.org/10.1016/j.biopsych.2022.08.015	Lu et al Biol Psychiatry	BLOOD
FAIM	Q9NVQ4	18703	CIS	BIP_PGC3_noukb	DECODE_Specific	+,NA		0.949841	0.949841	DECODE	DECODE	1.42419	3550.51	Major depressive disorder	FAIM	Proteome	PLASMA	MR	FENLAND	TwoSampleMR	0.00714907	0.00807658	0.37607		36280454	https://doi.org/10.1016/j.biopsych.2022.08.015	Lu et al Biol Psychiatry	BLOOD
FAIM	Q9NVQ4	18703	CIS	BIP_PGC3_noukb	DECODE_Specific	+,NA		0.949841	0.949841	DECODE	DECODE	1.42419	3550.51	Schizophrenia	FAIM	Proteome	PLASMA	MR	FENLAND	TwoSampleMR	-0.0163372	0.0197249	0.407528		36280454	https://doi.org/10.1016/j.biopsych.2022.08.015	Lu et al Biol Psychiatry	BLOOD
FAIM	Q9NVQ4	18703	CIS	BIP_PGC3_noukb	DECODE_Specific	+,NA		0.949841	0.949841	DECODE	DECODE	1.42419	3550.51	SCZ_PGC3	FAIM	Transcriptome	DLPFC	MR	CMC+GTEX	MendelianRandomization			0.0434218		35460606	10.1016/j.ajhg.2022.04.004	Jiang eet all Am J Hum Genet	BRAIN
FAIM	Q9NVQ4	18703	CIS	BIP_PGC3_noukb	DECODE_Specific	+,NA		0.949841	0.949841	DECODE	DECODE	1.42419	3550.51	SCZ_PGC3	FAIM	Transcriptome	DLPFC	MR	CMC+GTEX	MendelianRandomization			0.0412836		35460606	10.1016/j.ajhg.2022.04.004	Jiang eet all Am J Hum Genet	BRAIN
FAIM	Q9NVQ4	18703	CIS	BIP_PGC3_noukb	DECODE_Specific	+,NA		0.949841	0.949841	DECODE	DECODE	1.42419	3550.51	SCZ_PGC3	FAIM	Transcriptome	DLPFC	MR	CMC+GTEX	MendelianRandomization			0.000525145		35460606	10.1016/j.ajhg.2022.04.004	Jiang eet all Am J Hum Genet	BRAIN
FAIM	Q9NVQ4	18703	CIS	BIP_PGC3_noukb	DECODE_Specific	+,NA		0.949841	0.949841	DECODE	DECODE	1.42419	3550.51	SCZ_PGC3	FAIM	Transcriptome	DLPFC	MR	CMC+GTEX	EMIC			0.0892029		35460606	10.1016/j.ajhg.2022.04.004	Jiang eet all Am J Hum Genet	BRAIN
FAIM	Q9NVQ4	18703	CIS	BIP_PGC3_noukb	DECODE_Specific	+,NA		0.949841	0.949841	DECODE	DECODE	1.42419	3550.51	BIP_2019_Stahl_etall	FAIM	Transcriptome	DLPFC	MR	CMC+GTEX	MendelianRandomization			0.0966083		35460606	10.1016/j.ajhg.2022.04.004	Jiang eet all Am J Hum Genet	BRAIN
FAIM	Q9NVQ4	18703	CIS	BIP_PGC3_noukb	DECODE_Specific	+,NA		0.949841	0.949841	DECODE	DECODE	1.42419	3550.51	BIP_2019_Stahl_etall	FAIM	Transcriptome	DLPFC	MR	CMC+GTEX	MendelianRandomization			0.0937055		35460606	10.1016/j.ajhg.2022.04.004	Jiang eet all Am J Hum Genet	BRAIN
FAIM	Q9NVQ4	18703	CIS	BIP_PGC3_noukb	DECODE_Specific	+,NA		0.949841	0.949841	DECODE	DECODE	1.42419	3550.51	BIP_2019_Stahl_etall	FAIM	Transcriptome	DLPFC	MR	CMC+GTEX	MendelianRandomization			0.847061		35460606	10.1016/j.ajhg.2022.04.004	Jiang eet all Am J Hum Genet	BRAIN
FAIM	Q9NVQ4	18703	CIS	BIP_PGC3_noukb	DECODE_Specific	+,NA		0.949841	0.949841	DECODE	DECODE	1.42419	3550.51	BIP_2019_Stahl_etall	FAIM	Transcriptome	DLPFC	MR	CMC+GTEX	EMIC			0.164638		35460606	10.1016/j.ajhg.2022.04.004	Jiang eet all Am J Hum Genet	BRAIN
FAIM	Q9NVQ4	18703	CIS	BIP_PGC3_noukb	DECODE_Specific	+,NA		0.949841	0.949841	DECODE	DECODE	1.42419	3550.51	Deepression_Wray_tall	FAIM	Transcriptome	BRAIN DLPFC	MR	PsychENCODE	TwoSampleMR	0	0.01	0.892		35296807	10.1038/s41380-022-01507-9	Deng et all Mol Psychiatry	BRAIN
FAIM	Q9NVQ4	18703	CIS	BIP_PGC3_noukb	DECODE_Specific	+,NA		0.949841	0.949841	DECODE	DECODE	1.42419	3550.51	SCZ_PGC3	FAIM	Transcriptome	DLPFC	SMR	CMC+GTEX	SMR	-0.0141647	0.0127487	0.266538		35460606	10.1016/j.ajhg.2022.04.004	Jiang eet all Am J Hum Genet	BRAIN
FAIM	Q9NVQ4	18703	CIS	BIP_PGC3_noukb	DECODE_Specific	+,NA		0.949841	0.949841	DECODE	DECODE	1.42419	3550.51	SCZ_PGC3	FAIM	Transcriptome_Transcriptlvel	DLPFC	SMR	CMC+GTEX	SMR	-0.0183418	0.0165634	0.268134		35460606	10.1016/j.ajhg.2022.04.004	Jiang eet all Am J Hum Genet	BRAIN
FAIM	Q9NVQ4	18703	CIS	BIP_PGC3_noukb	DECODE_Specific	+,NA		0.949841	0.949841	DECODE	DECODE	1.42419	3550.51	SCZ_PGC3	FAIM	Transcriptome_Transcriptlvel	DLPFC	SMR	CMC+GTEX	SMR	-0.0404283	0.037646	0.282865		35460606	10.1016/j.ajhg.2022.04.004	Jiang eet all Am J Hum Genet	BRAIN
FAIM	Q9NVQ4	18703	CIS	BIP_PGC3_noukb	DECODE_Specific	+,NA		0.949841	0.949841	DECODE	DECODE	1.42419	3550.51	SCZ_PGC3	FAIM	Transcriptome_Transcriptlvel	DLPFC	SMR	CMC+GTEX	SMR	0.00883608	0.0128937	0.493152		35460606	10.1016/j.ajhg.2022.04.004	Jiang eet all Am J Hum Genet	BRAIN
FAIM	Q9NVQ4	18703	CIS	BIP_PGC3_noukb	DECODE_Specific	+,NA		0.949841	0.949841	DECODE	DECODE	1.42419	3550.51	SCZ.Clozuk.2018	FAIM	Transcriptome	BRAIN	SMR	PsychENCODE	SMR	-0.0291839	0.0130641	0.0255		30545856	10.1126/science.aat8127	Gandal et all science	BRAIN
FAIM	Q9NVQ4	18703	CIS	BIP_PGC3_noukb	DECODE_Specific	+,NA		0.949841	0.949841	DECODE	DECODE	1.42419	3550.51	BD.PGC.ruderferCell2018	FAIM	Transcriptome	BRAIN	SMR	PsychENCODE	SMR	-0.00713939	0.0198513	0.719114		30545856	10.1126/science.aat8127	Gandal et all science	BRAIN
FAIM	Q9NVQ4	18703	CIS	BIP_PGC3_noukb	DECODE_Specific	+,NA		0.949841	0.949841	DECODE	DECODE	1.42419	3550.51	SCZ	FAIM	Proteiome	BLOOD	SMR	eQTLGen	SMR	-0.0323393	0.0345012	0.348585		37415601	10.3389/fgene.2023.1191264	Gedik et all Front Genet	BLOOD
FAIM	Q9NVQ4	18703	CIS	BIP_PGC3_noukb	DECODE_Specific	+,NA		0.949841	0.949841	DECODE	DECODE	1.42419	3550.51	MDD	FAIM	Proteiome	BRAIN	SMR	BrainMeta	SMR	-0.00136222	0.00650873	0.834221		37415601	10.3389/fgene.2023.1191264	Gedik et all Front Genet	BRAIN
FAIM	Q9NVQ4	18703	CIS	BIP_PGC3_noukb	DECODE_Specific	+,NA		0.949841	0.949841	DECODE	DECODE	1.42419	3550.51	BIP	FAIM	Proteiome	BRAIN	SMR	BrainMeta	SMR	0.00650723	0.0142311	0.647488		37415601	10.3389/fgene.2023.1191264	Gedik et all Front Genet	BRAIN
FAIM	Q9NVQ4	18703	CIS	BIP_PGC3_noukb	DECODE_Specific	+,NA		0.949841	0.949841	DECODE	DECODE	1.42419	3550.51	SCZ	FAIM	Proteiome	BRAIN	SMR	BrainMeta	SMR	-0.0107394	0.0118172	0.363457		37415601	10.3389/fgene.2023.1191264	Gedik et all Front Genet	BRAIN
FAIM	Q9NVQ4	18703	CIS	BIP_PGC3_noukb	DECODE_Specific	+,NA		0.949841	0.949841	DECODE	DECODE	1.42419	3550.51	MDD	FAIM	Proteiome	BLOOD	SMR	eQTLGen	SMR	-0.00353649	0.0190091	0.852412		37415601	10.3389/fgene.2023.1191264	Gedik et all Front Genet	BLOOD
FAIM	Q9NVQ4	18703	CIS	BIP_PGC3_noukb	DECODE_Specific	+,NA		0.949841	0.949841	DECODE	DECODE	1.42419	3550.51	BIP	FAIM	Proteiome	BLOOD	SMR	eQTLGen	SMR	0.0194492	0.0415599	0.639799		37415601	10.3389/fgene.2023.1191264	Gedik et all Front Genet	BLOOD
FAIM	Q9NVQ4	18703	CIS	BIP_PGC3_noukb	DECODE_Specific	+,NA		0.949841	0.949841	DECODE	DECODE	1.42419	3550.51	SCZ	FAIM	Proteiome	BLOOD	SMR	deCODE	SMR	-0.0347714	0.0385928	0.367598		37415601	10.3389/fgene.2023.1191264	Gedik et all Front Genet	BLOOD
FAIM	Q9NVQ4	18703	CIS	BIP_PGC3_noukb	DECODE_Specific	+,NA		0.949841	0.949841	DECODE	DECODE	1.42419	3550.51	MDD	FAIM	Proteiome	BRAIN	SMR	Wingo et al., 2022, in 722 samples	SMR	0.000242777	0.0104395	0.981446		37415601	10.3389/fgene.2023.1191264	Gedik et all Front Genet	BRAIN
FAIM	Q9NVQ4	18703	CIS	BIP_PGC3_noukb	DECODE_Specific	+,NA		0.949841	0.949841	DECODE	DECODE	1.42419	3550.51	BIP	FAIM	Proteiome	BRAIN	SMR	Wingo et al., 2022, in 722 samples	SMR	0.0068073	0.0230785	0.768022		37415601	10.3389/fgene.2023.1191264	Gedik et all Front Genet	BRAIN
FAIM	Q9NVQ4	18703	CIS	BIP_PGC3_noukb	DECODE_Specific	+,NA		0.949841	0.949841	DECODE	DECODE	1.42419	3550.51	SCZ	FAIM	Proteiome	BRAIN	SMR	Wingo et al., 2022, in 722 samples	SMR	-0.0275936	0.0211427	0.191854		37415601	10.3389/fgene.2023.1191264	Gedik et all Front Genet	BRAIN
FAIM	Q9NVQ4	18703	CIS	BIP_PGC3_noukb	DECODE_Specific	+,NA		0.949841	0.949841	DECODE	DECODE	1.42419	3550.51	MDD	FAIM	Proteiome	BLOOD	SMR	deCODE	SMR	-0.00420926	0.0216478	0.845829		37415601	10.3389/fgene.2023.1191264	Gedik et all Front Genet	BLOOD
FAIM	Q9NVQ4	18703	CIS	BIP_PGC3_noukb	DECODE_Specific	+,NA		0.949841	0.949841	DECODE	DECODE	1.42419	3550.51	BIP	FAIM	Proteiome	BLOOD	SMR	deCODE	SMR	-0.0233507	0.0449018	0.603036		37415601	10.3389/fgene.2023.1191264	Gedik et all Front Genet	BLOOD
FAIM	Q9NVQ4	18703	CIS	BIP_PGC3_noukb	DECODE_Specific	+,NA		0.949841	0.949841	DECODE	DECODE	1.42419	3550.51	SCZ	FAIM	Transcriptome	BRAIN_DLPFC	TWAS	CMC	FUSION	-1.94453		0.0518		31691811	10.1093/hmg/ddz253	Hall et al Hum Mol Genet	BRAIN
FAIM	Q9NVQ4	18703	CIS	BIP_PGC3_noukb	DECODE_Specific	+,NA		0.949841	0.949841	DECODE	DECODE	1.42419	3550.51	SCZ.Clozuk.2018	FAIM	Transcriptome	BRAIN	TWAS	PsychENCODE	FUSION	-2.36551		0.018		30545856	10.1126/science.aat8127	Gandal et all science	BRAIN
FAIM	Q9NVQ4	18703	CIS	BIP_PGC3_noukb	DECODE_Specific	+,NA		0.949841	0.949841	DECODE	DECODE	1.42419	3550.51	BD.PGC.ruderferCell2018	FAIM	Transcriptome	BRAIN	TWAS	PsychENCODE	FUSION	-0.25048		0.802		30545856	10.1126/science.aat8127	Gandal et all science	BRAIN
FAIM	Q9NVQ4	18703	CIS	BIP_PGC3_noukb	DECODE_Specific	+,NA		0.949841	0.949841	DECODE	DECODE	1.42419	3550.51	Depression Howard et all	FAIM	Proteiome	BRAIN	PWAS	ROS/MAP	FUSION	-0.0335		0.973		33846625	10.1038/s41593-021-00832-6	Wingo Nat Neurosci	BRAIN
FAIM	Q9NVQ4	18703	CIS	BIP_PGC3_noukb	DECODE_Specific	+,NA		0.949841	0.949841	DECODE	DECODE	1.42419	3550.51	SCZ	FAIM	Transcriptome	Brain_Frontal_Cortex_BA9	TWAS	GteX	FUSION			0.025868		34416157	10.1016/j.ajhg.2021.07.011	Ayg√ºn N et al	Brain
FAIM	Q9NVQ4	18703	CIS	BIP_PGC3_noukb	DECODE_Specific	+,NA		0.949841	0.949841	DECODE	DECODE	1.42419	3550.51	Schizophrenia	FAIM	Transcriptome	brain caudate nucleus	TWAS	Gtex	Fusion			0.228227		36319771	10.1038/s41593-022-01182-7	Benjamin KJM	brain caudate nucleus
FAIM	Q9NVQ4	18703	TRANS	BIP_PGC3_noukb	DECODE_Specific	-,NA		0.0887733	0.0887733	DECODE	DECODE	0.318564	604.635	SCZ	FAIM	Proteome	PLASMA	MR	deCODE	TwoSampleMR	-0.0215469	0.0235518	0.360259		37085628	10.1007/s00439-023-02562-0	Dang et al Human Genetics	BLOOD
FAIM	Q9NVQ4	18703	TRANS	BIP_PGC3_noukb	DECODE_Specific	-,NA		0.0887733	0.0887733	DECODE	DECODE	0.318564	604.635	BIP	FAIM	Proteome	PLASMA	MR	deCODE	TwoSampleMR	-0.0233507	0.0448988	0.603012		37085628	10.1007/s00439-023-02562-0	Dang et al Human Genetics	BLOOD
FAIM	Q9NVQ4	18703	TRANS	BIP_PGC3_noukb	DECODE_Specific	-,NA		0.0887733	0.0887733	DECODE	DECODE	0.318564	604.635	MDD	FAIM	Proteome	PLASMA	MR	deCODE	TwoSampleMR	-0.00906068	0.0190702	0.6347		37085628	10.1007/s00439-023-02562-0	Dang et al Human Genetics	BLOOD
FAIM	Q9NVQ4	18703	TRANS	BIP_PGC3_noukb	DECODE_Specific	-,NA		0.0887733	0.0887733	DECODE	DECODE	0.318564	604.635	Bipolar disorder	FAIM	Proteome	PLASMA	MR	FENLAND	TwoSampleMR	0.00519936	0.0172244	0.762758		36280454	https://doi.org/10.1016/j.biopsych.2022.08.015	Lu et al Biol Psychiatry	BLOOD
FAIM	Q9NVQ4	18703	TRANS	BIP_PGC3_noukb	DECODE_Specific	-,NA		0.0887733	0.0887733	DECODE	DECODE	0.318564	604.635	Major depressive disorder	FAIM	Proteome	PLASMA	MR	FENLAND	TwoSampleMR	0.00714907	0.00807658	0.37607		36280454	https://doi.org/10.1016/j.biopsych.2022.08.015	Lu et al Biol Psychiatry	BLOOD
FAIM	Q9NVQ4	18703	TRANS	BIP_PGC3_noukb	DECODE_Specific	-,NA		0.0887733	0.0887733	DECODE	DECODE	0.318564	604.635	Schizophrenia	FAIM	Proteome	PLASMA	MR	FENLAND	TwoSampleMR	-0.0163372	0.0197249	0.407528		36280454	https://doi.org/10.1016/j.biopsych.2022.08.015	Lu et al Biol Psychiatry	BLOOD
FAIM	Q9NVQ4	18703	TRANS	BIP_PGC3_noukb	DECODE_Specific	-,NA		0.0887733	0.0887733	DECODE	DECODE	0.318564	604.635	SCZ_PGC3	FAIM	Transcriptome	DLPFC	MR	CMC+GTEX	MendelianRandomization			0.0434218		35460606	10.1016/j.ajhg.2022.04.004	Jiang eet all Am J Hum Genet	BRAIN
FAIM	Q9NVQ4	18703	TRANS	BIP_PGC3_noukb	DECODE_Specific	-,NA		0.0887733	0.0887733	DECODE	DECODE	0.318564	604.635	SCZ_PGC3	FAIM	Transcriptome	DLPFC	MR	CMC+GTEX	MendelianRandomization			0.0412836		35460606	10.1016/j.ajhg.2022.04.004	Jiang eet all Am J Hum Genet	BRAIN
FAIM	Q9NVQ4	18703	TRANS	BIP_PGC3_noukb	DECODE_Specific	-,NA		0.0887733	0.0887733	DECODE	DECODE	0.318564	604.635	SCZ_PGC3	FAIM	Transcriptome	DLPFC	MR	CMC+GTEX	MendelianRandomization			0.000525145		35460606	10.1016/j.ajhg.2022.04.004	Jiang eet all Am J Hum Genet	BRAIN
FAIM	Q9NVQ4	18703	TRANS	BIP_PGC3_noukb	DECODE_Specific	-,NA		0.0887733	0.0887733	DECODE	DECODE	0.318564	604.635	SCZ_PGC3	FAIM	Transcriptome	DLPFC	MR	CMC+GTEX	EMIC			0.0892029		35460606	10.1016/j.ajhg.2022.04.004	Jiang eet all Am J Hum Genet	BRAIN
FAIM	Q9NVQ4	18703	TRANS	BIP_PGC3_noukb	DECODE_Specific	-,NA		0.0887733	0.0887733	DECODE	DECODE	0.318564	604.635	BIP_2019_Stahl_etall	FAIM	Transcriptome	DLPFC	MR	CMC+GTEX	MendelianRandomization			0.0966083		35460606	10.1016/j.ajhg.2022.04.004	Jiang eet all Am J Hum Genet	BRAIN
FAIM	Q9NVQ4	18703	TRANS	BIP_PGC3_noukb	DECODE_Specific	-,NA		0.0887733	0.0887733	DECODE	DECODE	0.318564	604.635	BIP_2019_Stahl_etall	FAIM	Transcriptome	DLPFC	MR	CMC+GTEX	MendelianRandomization			0.0937055		35460606	10.1016/j.ajhg.2022.04.004	Jiang eet all Am J Hum Genet	BRAIN
FAIM	Q9NVQ4	18703	TRANS	BIP_PGC3_noukb	DECODE_Specific	-,NA		0.0887733	0.0887733	DECODE	DECODE	0.318564	604.635	BIP_2019_Stahl_etall	FAIM	Transcriptome	DLPFC	MR	CMC+GTEX	MendelianRandomization			0.847061		35460606	10.1016/j.ajhg.2022.04.004	Jiang eet all Am J Hum Genet	BRAIN
FAIM	Q9NVQ4	18703	TRANS	BIP_PGC3_noukb	DECODE_Specific	-,NA		0.0887733	0.0887733	DECODE	DECODE	0.318564	604.635	BIP_2019_Stahl_etall	FAIM	Transcriptome	DLPFC	MR	CMC+GTEX	EMIC			0.164638		35460606	10.1016/j.ajhg.2022.04.004	Jiang eet all Am J Hum Genet	BRAIN
FAIM	Q9NVQ4	18703	TRANS	BIP_PGC3_noukb	DECODE_Specific	-,NA		0.0887733	0.0887733	DECODE	DECODE	0.318564	604.635	Deepression_Wray_tall	FAIM	Transcriptome	BRAIN DLPFC	MR	PsychENCODE	TwoSampleMR	0	0.01	0.892		35296807	10.1038/s41380-022-01507-9	Deng et all Mol Psychiatry	BRAIN
FAIM	Q9NVQ4	18703	TRANS	BIP_PGC3_noukb	DECODE_Specific	-,NA		0.0887733	0.0887733	DECODE	DECODE	0.318564	604.635	SCZ_PGC3	FAIM	Transcriptome	DLPFC	SMR	CMC+GTEX	SMR	-0.0141647	0.0127487	0.266538		35460606	10.1016/j.ajhg.2022.04.004	Jiang eet all Am J Hum Genet	BRAIN
FAIM	Q9NVQ4	18703	TRANS	BIP_PGC3_noukb	DECODE_Specific	-,NA		0.0887733	0.0887733	DECODE	DECODE	0.318564	604.635	SCZ_PGC3	FAIM	Transcriptome_Transcriptlvel	DLPFC	SMR	CMC+GTEX	SMR	-0.0183418	0.0165634	0.268134		35460606	10.1016/j.ajhg.2022.04.004	Jiang eet all Am J Hum Genet	BRAIN
FAIM	Q9NVQ4	18703	TRANS	BIP_PGC3_noukb	DECODE_Specific	-,NA		0.0887733	0.0887733	DECODE	DECODE	0.318564	604.635	SCZ_PGC3	FAIM	Transcriptome_Transcriptlvel	DLPFC	SMR	CMC+GTEX	SMR	-0.0404283	0.037646	0.282865		35460606	10.1016/j.ajhg.2022.04.004	Jiang eet all Am J Hum Genet	BRAIN
FAIM	Q9NVQ4	18703	TRANS	BIP_PGC3_noukb	DECODE_Specific	-,NA		0.0887733	0.0887733	DECODE	DECODE	0.318564	604.635	SCZ_PGC3	FAIM	Transcriptome_Transcriptlvel	DLPFC	SMR	CMC+GTEX	SMR	0.00883608	0.0128937	0.493152		35460606	10.1016/j.ajhg.2022.04.004	Jiang eet all Am J Hum Genet	BRAIN
FAIM	Q9NVQ4	18703	TRANS	BIP_PGC3_noukb	DECODE_Specific	-,NA		0.0887733	0.0887733	DECODE	DECODE	0.318564	604.635	SCZ.Clozuk.2018	FAIM	Transcriptome	BRAIN	SMR	PsychENCODE	SMR	-0.0291839	0.0130641	0.0255		30545856	10.1126/science.aat8127	Gandal et all science	BRAIN
FAIM	Q9NVQ4	18703	TRANS	BIP_PGC3_noukb	DECODE_Specific	-,NA		0.0887733	0.0887733	DECODE	DECODE	0.318564	604.635	BD.PGC.ruderferCell2018	FAIM	Transcriptome	BRAIN	SMR	PsychENCODE	SMR	-0.00713939	0.0198513	0.719114		30545856	10.1126/science.aat8127	Gandal et all science	BRAIN
FAIM	Q9NVQ4	18703	TRANS	BIP_PGC3_noukb	DECODE_Specific	-,NA		0.0887733	0.0887733	DECODE	DECODE	0.318564	604.635	SCZ	FAIM	Proteiome	BLOOD	SMR	eQTLGen	SMR	-0.0323393	0.0345012	0.348585		37415601	10.3389/fgene.2023.1191264	Gedik et all Front Genet	BLOOD
FAIM	Q9NVQ4	18703	TRANS	BIP_PGC3_noukb	DECODE_Specific	-,NA		0.0887733	0.0887733	DECODE	DECODE	0.318564	604.635	MDD	FAIM	Proteiome	BRAIN	SMR	BrainMeta	SMR	-0.00136222	0.00650873	0.834221		37415601	10.3389/fgene.2023.1191264	Gedik et all Front Genet	BRAIN
FAIM	Q9NVQ4	18703	TRANS	BIP_PGC3_noukb	DECODE_Specific	-,NA		0.0887733	0.0887733	DECODE	DECODE	0.318564	604.635	BIP	FAIM	Proteiome	BRAIN	SMR	BrainMeta	SMR	0.00650723	0.0142311	0.647488		37415601	10.3389/fgene.2023.1191264	Gedik et all Front Genet	BRAIN
FAIM	Q9NVQ4	18703	TRANS	BIP_PGC3_noukb	DECODE_Specific	-,NA		0.0887733	0.0887733	DECODE	DECODE	0.318564	604.635	SCZ	FAIM	Proteiome	BRAIN	SMR	BrainMeta	SMR	-0.0107394	0.0118172	0.363457		37415601	10.3389/fgene.2023.1191264	Gedik et all Front Genet	BRAIN
FAIM	Q9NVQ4	18703	TRANS	BIP_PGC3_noukb	DECODE_Specific	-,NA		0.0887733	0.0887733	DECODE	DECODE	0.318564	604.635	MDD	FAIM	Proteiome	BLOOD	SMR	eQTLGen	SMR	-0.00353649	0.0190091	0.852412		37415601	10.3389/fgene.2023.1191264	Gedik et all Front Genet	BLOOD
FAIM	Q9NVQ4	18703	TRANS	BIP_PGC3_noukb	DECODE_Specific	-,NA		0.0887733	0.0887733	DECODE	DECODE	0.318564	604.635	BIP	FAIM	Proteiome	BLOOD	SMR	eQTLGen	SMR	0.0194492	0.0415599	0.639799		37415601	10.3389/fgene.2023.1191264	Gedik et all Front Genet	BLOOD
FAIM	Q9NVQ4	18703	TRANS	BIP_PGC3_noukb	DECODE_Specific	-,NA		0.0887733	0.0887733	DECODE	DECODE	0.318564	604.635	SCZ	FAIM	Proteiome	BLOOD	SMR	deCODE	SMR	-0.0347714	0.0385928	0.367598		37415601	10.3389/fgene.2023.1191264	Gedik et all Front Genet	BLOOD
FAIM	Q9NVQ4	18703	TRANS	BIP_PGC3_noukb	DECODE_Specific	-,NA		0.0887733	0.0887733	DECODE	DECODE	0.318564	604.635	MDD	FAIM	Proteiome	BRAIN	SMR	Wingo et al., 2022, in 722 samples	SMR	0.000242777	0.0104395	0.981446		37415601	10.3389/fgene.2023.1191264	Gedik et all Front Genet	BRAIN
FAIM	Q9NVQ4	18703	TRANS	BIP_PGC3_noukb	DECODE_Specific	-,NA		0.0887733	0.0887733	DECODE	DECODE	0.318564	604.635	BIP	FAIM	Proteiome	BRAIN	SMR	Wingo et al., 2022, in 722 samples	SMR	0.0068073	0.0230785	0.768022		37415601	10.3389/fgene.2023.1191264	Gedik et all Front Genet	BRAIN
FAIM	Q9NVQ4	18703	TRANS	BIP_PGC3_noukb	DECODE_Specific	-,NA		0.0887733	0.0887733	DECODE	DECODE	0.318564	604.635	SCZ	FAIM	Proteiome	BRAIN	SMR	Wingo et al., 2022, in 722 samples	SMR	-0.0275936	0.0211427	0.191854		37415601	10.3389/fgene.2023.1191264	Gedik et all Front Genet	BRAIN
FAIM	Q9NVQ4	18703	TRANS	BIP_PGC3_noukb	DECODE_Specific	-,NA		0.0887733	0.0887733	DECODE	DECODE	0.318564	604.635	MDD	FAIM	Proteiome	BLOOD	SMR	deCODE	SMR	-0.00420926	0.0216478	0.845829		37415601	10.3389/fgene.2023.1191264	Gedik et all Front Genet	BLOOD
FAIM	Q9NVQ4	18703	TRANS	BIP_PGC3_noukb	DECODE_Specific	-,NA		0.0887733	0.0887733	DECODE	DECODE	0.318564	604.635	BIP	FAIM	Proteiome	BLOOD	SMR	deCODE	SMR	-0.0233507	0.0449018	0.603036		37415601	10.3389/fgene.2023.1191264	Gedik et all Front Genet	BLOOD
FAIM	Q9NVQ4	18703	TRANS	BIP_PGC3_noukb	DECODE_Specific	-,NA		0.0887733	0.0887733	DECODE	DECODE	0.318564	604.635	SCZ	FAIM	Transcriptome	BRAIN_DLPFC	TWAS	CMC	FUSION	-1.94453		0.0518		31691811	10.1093/hmg/ddz253	Hall et al Hum Mol Genet	BRAIN
FAIM	Q9NVQ4	18703	TRANS	BIP_PGC3_noukb	DECODE_Specific	-,NA		0.0887733	0.0887733	DECODE	DECODE	0.318564	604.635	SCZ.Clozuk.2018	FAIM	Transcriptome	BRAIN	TWAS	PsychENCODE	FUSION	-2.36551		0.018		30545856	10.1126/science.aat8127	Gandal et all science	BRAIN
FAIM	Q9NVQ4	18703	TRANS	BIP_PGC3_noukb	DECODE_Specific	-,NA		0.0887733	0.0887733	DECODE	DECODE	0.318564	604.635	BD.PGC.ruderferCell2018	FAIM	Transcriptome	BRAIN	TWAS	PsychENCODE	FUSION	-0.25048		0.802		30545856	10.1126/science.aat8127	Gandal et all science	BRAIN
FAIM	Q9NVQ4	18703	TRANS	BIP_PGC3_noukb	DECODE_Specific	-,NA		0.0887733	0.0887733	DECODE	DECODE	0.318564	604.635	Depression Howard et all	FAIM	Proteiome	BRAIN	PWAS	ROS/MAP	FUSION	-0.0335		0.973		33846625	10.1038/s41593-021-00832-6	Wingo Nat Neurosci	BRAIN
FAIM	Q9NVQ4	18703	TRANS	BIP_PGC3_noukb	DECODE_Specific	-,NA		0.0887733	0.0887733	DECODE	DECODE	0.318564	604.635	SCZ	FAIM	Transcriptome	Brain_Frontal_Cortex_BA9	TWAS	GteX	FUSION			0.025868		34416157	10.1016/j.ajhg.2021.07.011	Ayg√ºn N et al	Brain
FAIM	Q9NVQ4	18703	TRANS	BIP_PGC3_noukb	DECODE_Specific	-,NA		0.0887733	0.0887733	DECODE	DECODE	0.318564	604.635	Schizophrenia	FAIM	Transcriptome	brain caudate nucleus	TWAS	Gtex	Fusion			0.228227		36319771	10.1038/s41593-022-01182-7	Benjamin KJM	brain caudate nucleus
FAIM	Q9NVQ4	18703	TRANS	Cognition_Meta	DECODE_Specific	-,NA		0.101917	0.101917	DECODE	DECODE	0.514952	694.155	SCZ	FAIM	Proteome	PLASMA	MR	deCODE	TwoSampleMR	-0.0215469	0.0235518	0.360259		37085628	10.1007/s00439-023-02562-0	Dang et al Human Genetics	BLOOD
FAIM	Q9NVQ4	18703	TRANS	Cognition_Meta	DECODE_Specific	-,NA		0.101917	0.101917	DECODE	DECODE	0.514952	694.155	BIP	FAIM	Proteome	PLASMA	MR	deCODE	TwoSampleMR	-0.0233507	0.0448988	0.603012		37085628	10.1007/s00439-023-02562-0	Dang et al Human Genetics	BLOOD
FAIM	Q9NVQ4	18703	TRANS	Cognition_Meta	DECODE_Specific	-,NA		0.101917	0.101917	DECODE	DECODE	0.514952	694.155	MDD	FAIM	Proteome	PLASMA	MR	deCODE	TwoSampleMR	-0.00906068	0.0190702	0.6347		37085628	10.1007/s00439-023-02562-0	Dang et al Human Genetics	BLOOD
FAIM	Q9NVQ4	18703	TRANS	Cognition_Meta	DECODE_Specific	-,NA		0.101917	0.101917	DECODE	DECODE	0.514952	694.155	Bipolar disorder	FAIM	Proteome	PLASMA	MR	FENLAND	TwoSampleMR	0.00519936	0.0172244	0.762758		36280454	https://doi.org/10.1016/j.biopsych.2022.08.015	Lu et al Biol Psychiatry	BLOOD
FAIM	Q9NVQ4	18703	TRANS	Cognition_Meta	DECODE_Specific	-,NA		0.101917	0.101917	DECODE	DECODE	0.514952	694.155	Major depressive disorder	FAIM	Proteome	PLASMA	MR	FENLAND	TwoSampleMR	0.00714907	0.00807658	0.37607		36280454	https://doi.org/10.1016/j.biopsych.2022.08.015	Lu et al Biol Psychiatry	BLOOD
FAIM	Q9NVQ4	18703	TRANS	Cognition_Meta	DECODE_Specific	-,NA		0.101917	0.101917	DECODE	DECODE	0.514952	694.155	Schizophrenia	FAIM	Proteome	PLASMA	MR	FENLAND	TwoSampleMR	-0.0163372	0.0197249	0.407528		36280454	https://doi.org/10.1016/j.biopsych.2022.08.015	Lu et al Biol Psychiatry	BLOOD
FAIM	Q9NVQ4	18703	TRANS	Cognition_Meta	DECODE_Specific	-,NA		0.101917	0.101917	DECODE	DECODE	0.514952	694.155	SCZ_PGC3	FAIM	Transcriptome	DLPFC	MR	CMC+GTEX	MendelianRandomization			0.0434218		35460606	10.1016/j.ajhg.2022.04.004	Jiang eet all Am J Hum Genet	BRAIN
FAIM	Q9NVQ4	18703	TRANS	Cognition_Meta	DECODE_Specific	-,NA		0.101917	0.101917	DECODE	DECODE	0.514952	694.155	SCZ_PGC3	FAIM	Transcriptome	DLPFC	MR	CMC+GTEX	MendelianRandomization			0.0412836		35460606	10.1016/j.ajhg.2022.04.004	Jiang eet all Am J Hum Genet	BRAIN
FAIM	Q9NVQ4	18703	TRANS	Cognition_Meta	DECODE_Specific	-,NA		0.101917	0.101917	DECODE	DECODE	0.514952	694.155	SCZ_PGC3	FAIM	Transcriptome	DLPFC	MR	CMC+GTEX	MendelianRandomization			0.000525145		35460606	10.1016/j.ajhg.2022.04.004	Jiang eet all Am J Hum Genet	BRAIN
FAIM	Q9NVQ4	18703	TRANS	Cognition_Meta	DECODE_Specific	-,NA		0.101917	0.101917	DECODE	DECODE	0.514952	694.155	SCZ_PGC3	FAIM	Transcriptome	DLPFC	MR	CMC+GTEX	EMIC			0.0892029		35460606	10.1016/j.ajhg.2022.04.004	Jiang eet all Am J Hum Genet	BRAIN
FAIM	Q9NVQ4	18703	TRANS	Cognition_Meta	DECODE_Specific	-,NA		0.101917	0.101917	DECODE	DECODE	0.514952	694.155	BIP_2019_Stahl_etall	FAIM	Transcriptome	DLPFC	MR	CMC+GTEX	MendelianRandomization			0.0966083		35460606	10.1016/j.ajhg.2022.04.004	Jiang eet all Am J Hum Genet	BRAIN
FAIM	Q9NVQ4	18703	TRANS	Cognition_Meta	DECODE_Specific	-,NA		0.101917	0.101917	DECODE	DECODE	0.514952	694.155	BIP_2019_Stahl_etall	FAIM	Transcriptome	DLPFC	MR	CMC+GTEX	MendelianRandomization			0.0937055		35460606	10.1016/j.ajhg.2022.04.004	Jiang eet all Am J Hum Genet	BRAIN
FAIM	Q9NVQ4	18703	TRANS	Cognition_Meta	DECODE_Specific	-,NA		0.101917	0.101917	DECODE	DECODE	0.514952	694.155	BIP_2019_Stahl_etall	FAIM	Transcriptome	DLPFC	MR	CMC+GTEX	MendelianRandomization			0.847061		35460606	10.1016/j.ajhg.2022.04.004	Jiang eet all Am J Hum Genet	BRAIN
FAIM	Q9NVQ4	18703	TRANS	Cognition_Meta	DECODE_Specific	-,NA		0.101917	0.101917	DECODE	DECODE	0.514952	694.155	BIP_2019_Stahl_etall	FAIM	Transcriptome	DLPFC	MR	CMC+GTEX	EMIC			0.164638		35460606	10.1016/j.ajhg.2022.04.004	Jiang eet all Am J Hum Genet	BRAIN
FAIM	Q9NVQ4	18703	TRANS	Cognition_Meta	DECODE_Specific	-,NA		0.101917	0.101917	DECODE	DECODE	0.514952	694.155	Deepression_Wray_tall	FAIM	Transcriptome	BRAIN DLPFC	MR	PsychENCODE	TwoSampleMR	0	0.01	0.892		35296807	10.1038/s41380-022-01507-9	Deng et all Mol Psychiatry	BRAIN
FAIM	Q9NVQ4	18703	TRANS	Cognition_Meta	DECODE_Specific	-,NA		0.101917	0.101917	DECODE	DECODE	0.514952	694.155	SCZ_PGC3	FAIM	Transcriptome	DLPFC	SMR	CMC+GTEX	SMR	-0.0141647	0.0127487	0.266538		35460606	10.1016/j.ajhg.2022.04.004	Jiang eet all Am J Hum Genet	BRAIN
FAIM	Q9NVQ4	18703	TRANS	Cognition_Meta	DECODE_Specific	-,NA		0.101917	0.101917	DECODE	DECODE	0.514952	694.155	SCZ_PGC3	FAIM	Transcriptome_Transcriptlvel	DLPFC	SMR	CMC+GTEX	SMR	-0.0183418	0.0165634	0.268134		35460606	10.1016/j.ajhg.2022.04.004	Jiang eet all Am J Hum Genet	BRAIN
FAIM	Q9NVQ4	18703	TRANS	Cognition_Meta	DECODE_Specific	-,NA		0.101917	0.101917	DECODE	DECODE	0.514952	694.155	SCZ_PGC3	FAIM	Transcriptome_Transcriptlvel	DLPFC	SMR	CMC+GTEX	SMR	-0.0404283	0.037646	0.282865		35460606	10.1016/j.ajhg.2022.04.004	Jiang eet all Am J Hum Genet	BRAIN
FAIM	Q9NVQ4	18703	TRANS	Cognition_Meta	DECODE_Specific	-,NA		0.101917	0.101917	DECODE	DECODE	0.514952	694.155	SCZ_PGC3	FAIM	Transcriptome_Transcriptlvel	DLPFC	SMR	CMC+GTEX	SMR	0.00883608	0.0128937	0.493152		35460606	10.1016/j.ajhg.2022.04.004	Jiang eet all Am J Hum Genet	BRAIN
FAIM	Q9NVQ4	18703	TRANS	Cognition_Meta	DECODE_Specific	-,NA		0.101917	0.101917	DECODE	DECODE	0.514952	694.155	SCZ.Clozuk.2018	FAIM	Transcriptome	BRAIN	SMR	PsychENCODE	SMR	-0.0291839	0.0130641	0.0255		30545856	10.1126/science.aat8127	Gandal et all science	BRAIN
FAIM	Q9NVQ4	18703	TRANS	Cognition_Meta	DECODE_Specific	-,NA		0.101917	0.101917	DECODE	DECODE	0.514952	694.155	BD.PGC.ruderferCell2018	FAIM	Transcriptome	BRAIN	SMR	PsychENCODE	SMR	-0.00713939	0.0198513	0.719114		30545856	10.1126/science.aat8127	Gandal et all science	BRAIN
FAIM	Q9NVQ4	18703	TRANS	Cognition_Meta	DECODE_Specific	-,NA		0.101917	0.101917	DECODE	DECODE	0.514952	694.155	SCZ	FAIM	Proteiome	BLOOD	SMR	eQTLGen	SMR	-0.0323393	0.0345012	0.348585		37415601	10.3389/fgene.2023.1191264	Gedik et all Front Genet	BLOOD
FAIM	Q9NVQ4	18703	TRANS	Cognition_Meta	DECODE_Specific	-,NA		0.101917	0.101917	DECODE	DECODE	0.514952	694.155	MDD	FAIM	Proteiome	BRAIN	SMR	BrainMeta	SMR	-0.00136222	0.00650873	0.834221		37415601	10.3389/fgene.2023.1191264	Gedik et all Front Genet	BRAIN
FAIM	Q9NVQ4	18703	TRANS	Cognition_Meta	DECODE_Specific	-,NA		0.101917	0.101917	DECODE	DECODE	0.514952	694.155	BIP	FAIM	Proteiome	BRAIN	SMR	BrainMeta	SMR	0.00650723	0.0142311	0.647488		37415601	10.3389/fgene.2023.1191264	Gedik et all Front Genet	BRAIN
FAIM	Q9NVQ4	18703	TRANS	Cognition_Meta	DECODE_Specific	-,NA		0.101917	0.101917	DECODE	DECODE	0.514952	694.155	SCZ	FAIM	Proteiome	BRAIN	SMR	BrainMeta	SMR	-0.0107394	0.0118172	0.363457		37415601	10.3389/fgene.2023.1191264	Gedik et all Front Genet	BRAIN
FAIM	Q9NVQ4	18703	TRANS	Cognition_Meta	DECODE_Specific	-,NA		0.101917	0.101917	DECODE	DECODE	0.514952	694.155	MDD	FAIM	Proteiome	BLOOD	SMR	eQTLGen	SMR	-0.00353649	0.0190091	0.852412		37415601	10.3389/fgene.2023.1191264	Gedik et all Front Genet	BLOOD
FAIM	Q9NVQ4	18703	TRANS	Cognition_Meta	DECODE_Specific	-,NA		0.101917	0.101917	DECODE	DECODE	0.514952	694.155	BIP	FAIM	Proteiome	BLOOD	SMR	eQTLGen	SMR	0.0194492	0.0415599	0.639799		37415601	10.3389/fgene.2023.1191264	Gedik et all Front Genet	BLOOD
FAIM	Q9NVQ4	18703	TRANS	Cognition_Meta	DECODE_Specific	-,NA		0.101917	0.101917	DECODE	DECODE	0.514952	694.155	SCZ	FAIM	Proteiome	BLOOD	SMR	deCODE	SMR	-0.0347714	0.0385928	0.367598		37415601	10.3389/fgene.2023.1191264	Gedik et all Front Genet	BLOOD
FAIM	Q9NVQ4	18703	TRANS	Cognition_Meta	DECODE_Specific	-,NA		0.101917	0.101917	DECODE	DECODE	0.514952	694.155	MDD	FAIM	Proteiome	BRAIN	SMR	Wingo et al., 2022, in 722 samples	SMR	0.000242777	0.0104395	0.981446		37415601	10.3389/fgene.2023.1191264	Gedik et all Front Genet	BRAIN
FAIM	Q9NVQ4	18703	TRANS	Cognition_Meta	DECODE_Specific	-,NA		0.101917	0.101917	DECODE	DECODE	0.514952	694.155	BIP	FAIM	Proteiome	BRAIN	SMR	Wingo et al., 2022, in 722 samples	SMR	0.0068073	0.0230785	0.768022		37415601	10.3389/fgene.2023.1191264	Gedik et all Front Genet	BRAIN
FAIM	Q9NVQ4	18703	TRANS	Cognition_Meta	DECODE_Specific	-,NA		0.101917	0.101917	DECODE	DECODE	0.514952	694.155	SCZ	FAIM	Proteiome	BRAIN	SMR	Wingo et al., 2022, in 722 samples	SMR	-0.0275936	0.0211427	0.191854		37415601	10.3389/fgene.2023.1191264	Gedik et all Front Genet	BRAIN
FAIM	Q9NVQ4	18703	TRANS	Cognition_Meta	DECODE_Specific	-,NA		0.101917	0.101917	DECODE	DECODE	0.514952	694.155	MDD	FAIM	Proteiome	BLOOD	SMR	deCODE	SMR	-0.00420926	0.0216478	0.845829		37415601	10.3389/fgene.2023.1191264	Gedik et all Front Genet	BLOOD
FAIM	Q9NVQ4	18703	TRANS	Cognition_Meta	DECODE_Specific	-,NA		0.101917	0.101917	DECODE	DECODE	0.514952	694.155	BIP	FAIM	Proteiome	BLOOD	SMR	deCODE	SMR	-0.0233507	0.0449018	0.603036		37415601	10.3389/fgene.2023.1191264	Gedik et all Front Genet	BLOOD
FAIM	Q9NVQ4	18703	TRANS	Cognition_Meta	DECODE_Specific	-,NA		0.101917	0.101917	DECODE	DECODE	0.514952	694.155	SCZ	FAIM	Transcriptome	BRAIN_DLPFC	TWAS	CMC	FUSION	-1.94453		0.0518		31691811	10.1093/hmg/ddz253	Hall et al Hum Mol Genet	BRAIN
FAIM	Q9NVQ4	18703	TRANS	Cognition_Meta	DECODE_Specific	-,NA		0.101917	0.101917	DECODE	DECODE	0.514952	694.155	SCZ.Clozuk.2018	FAIM	Transcriptome	BRAIN	TWAS	PsychENCODE	FUSION	-2.36551		0.018		30545856	10.1126/science.aat8127	Gandal et all science	BRAIN
FAIM	Q9NVQ4	18703	TRANS	Cognition_Meta	DECODE_Specific	-,NA		0.101917	0.101917	DECODE	DECODE	0.514952	694.155	BD.PGC.ruderferCell2018	FAIM	Transcriptome	BRAIN	TWAS	PsychENCODE	FUSION	-0.25048		0.802		30545856	10.1126/science.aat8127	Gandal et all science	BRAIN
FAIM	Q9NVQ4	18703	TRANS	Cognition_Meta	DECODE_Specific	-,NA		0.101917	0.101917	DECODE	DECODE	0.514952	694.155	Depression Howard et all	FAIM	Proteiome	BRAIN	PWAS	ROS/MAP	FUSION	-0.0335		0.973		33846625	10.1038/s41593-021-00832-6	Wingo Nat Neurosci	BRAIN
FAIM	Q9NVQ4	18703	TRANS	Cognition_Meta	DECODE_Specific	-,NA		0.101917	0.101917	DECODE	DECODE	0.514952	694.155	SCZ	FAIM	Transcriptome	Brain_Frontal_Cortex_BA9	TWAS	GteX	FUSION			0.025868		34416157	10.1016/j.ajhg.2021.07.011	Ayg√ºn N et al	Brain
FAIM	Q9NVQ4	18703	TRANS	Cognition_Meta	DECODE_Specific	-,NA		0.101917	0.101917	DECODE	DECODE	0.514952	694.155	Schizophrenia	FAIM	Transcriptome	brain caudate nucleus	TWAS	Gtex	Fusion			0.228227		36319771	10.1038/s41593-022-01182-7	Benjamin KJM	brain caudate nucleus
FAIM	Q9NVQ4	18703	TRANS	Depression_iPSYCH_2023	DECODE_Specific	+,NA		0.367481	0.367481	DECODE	DECODE	1.54883	2502.92	SCZ	FAIM	Proteome	PLASMA	MR	deCODE	TwoSampleMR	-0.0215469	0.0235518	0.360259		37085628	10.1007/s00439-023-02562-0	Dang et al Human Genetics	BLOOD
FAIM	Q9NVQ4	18703	TRANS	Depression_iPSYCH_2023	DECODE_Specific	+,NA		0.367481	0.367481	DECODE	DECODE	1.54883	2502.92	BIP	FAIM	Proteome	PLASMA	MR	deCODE	TwoSampleMR	-0.0233507	0.0448988	0.603012		37085628	10.1007/s00439-023-02562-0	Dang et al Human Genetics	BLOOD
FAIM	Q9NVQ4	18703	TRANS	Depression_iPSYCH_2023	DECODE_Specific	+,NA		0.367481	0.367481	DECODE	DECODE	1.54883	2502.92	MDD	FAIM	Proteome	PLASMA	MR	deCODE	TwoSampleMR	-0.00906068	0.0190702	0.6347		37085628	10.1007/s00439-023-02562-0	Dang et al Human Genetics	BLOOD
FAIM	Q9NVQ4	18703	TRANS	Depression_iPSYCH_2023	DECODE_Specific	+,NA		0.367481	0.367481	DECODE	DECODE	1.54883	2502.92	Bipolar disorder	FAIM	Proteome	PLASMA	MR	FENLAND	TwoSampleMR	0.00519936	0.0172244	0.762758		36280454	https://doi.org/10.1016/j.biopsych.2022.08.015	Lu et al Biol Psychiatry	BLOOD
FAIM	Q9NVQ4	18703	TRANS	Depression_iPSYCH_2023	DECODE_Specific	+,NA		0.367481	0.367481	DECODE	DECODE	1.54883	2502.92	Major depressive disorder	FAIM	Proteome	PLASMA	MR	FENLAND	TwoSampleMR	0.00714907	0.00807658	0.37607		36280454	https://doi.org/10.1016/j.biopsych.2022.08.015	Lu et al Biol Psychiatry	BLOOD
FAIM	Q9NVQ4	18703	TRANS	Depression_iPSYCH_2023	DECODE_Specific	+,NA		0.367481	0.367481	DECODE	DECODE	1.54883	2502.92	Schizophrenia	FAIM	Proteome	PLASMA	MR	FENLAND	TwoSampleMR	-0.0163372	0.0197249	0.407528		36280454	https://doi.org/10.1016/j.biopsych.2022.08.015	Lu et al Biol Psychiatry	BLOOD
FAIM	Q9NVQ4	18703	TRANS	Depression_iPSYCH_2023	DECODE_Specific	+,NA		0.367481	0.367481	DECODE	DECODE	1.54883	2502.92	SCZ_PGC3	FAIM	Transcriptome	DLPFC	MR	CMC+GTEX	MendelianRandomization			0.0434218		35460606	10.1016/j.ajhg.2022.04.004	Jiang eet all Am J Hum Genet	BRAIN
FAIM	Q9NVQ4	18703	TRANS	Depression_iPSYCH_2023	DECODE_Specific	+,NA		0.367481	0.367481	DECODE	DECODE	1.54883	2502.92	SCZ_PGC3	FAIM	Transcriptome	DLPFC	MR	CMC+GTEX	MendelianRandomization			0.0412836		35460606	10.1016/j.ajhg.2022.04.004	Jiang eet all Am J Hum Genet	BRAIN
FAIM	Q9NVQ4	18703	TRANS	Depression_iPSYCH_2023	DECODE_Specific	+,NA		0.367481	0.367481	DECODE	DECODE	1.54883	2502.92	SCZ_PGC3	FAIM	Transcriptome	DLPFC	MR	CMC+GTEX	MendelianRandomization			0.000525145		35460606	10.1016/j.ajhg.2022.04.004	Jiang eet all Am J Hum Genet	BRAIN
FAIM	Q9NVQ4	18703	TRANS	Depression_iPSYCH_2023	DECODE_Specific	+,NA		0.367481	0.367481	DECODE	DECODE	1.54883	2502.92	SCZ_PGC3	FAIM	Transcriptome	DLPFC	MR	CMC+GTEX	EMIC			0.0892029		35460606	10.1016/j.ajhg.2022.04.004	Jiang eet all Am J Hum Genet	BRAIN
FAIM	Q9NVQ4	18703	TRANS	Depression_iPSYCH_2023	DECODE_Specific	+,NA		0.367481	0.367481	DECODE	DECODE	1.54883	2502.92	BIP_2019_Stahl_etall	FAIM	Transcriptome	DLPFC	MR	CMC+GTEX	MendelianRandomization			0.0966083		35460606	10.1016/j.ajhg.2022.04.004	Jiang eet all Am J Hum Genet	BRAIN
FAIM	Q9NVQ4	18703	TRANS	Depression_iPSYCH_2023	DECODE_Specific	+,NA		0.367481	0.367481	DECODE	DECODE	1.54883	2502.92	BIP_2019_Stahl_etall	FAIM	Transcriptome	DLPFC	MR	CMC+GTEX	MendelianRandomization			0.0937055		35460606	10.1016/j.ajhg.2022.04.004	Jiang eet all Am J Hum Genet	BRAIN
FAIM	Q9NVQ4	18703	TRANS	Depression_iPSYCH_2023	DECODE_Specific	+,NA		0.367481	0.367481	DECODE	DECODE	1.54883	2502.92	BIP_2019_Stahl_etall	FAIM	Transcriptome	DLPFC	MR	CMC+GTEX	MendelianRandomization			0.847061		35460606	10.1016/j.ajhg.2022.04.004	Jiang eet all Am J Hum Genet	BRAIN
FAIM	Q9NVQ4	18703	TRANS	Depression_iPSYCH_2023	DECODE_Specific	+,NA		0.367481	0.367481	DECODE	DECODE	1.54883	2502.92	BIP_2019_Stahl_etall	FAIM	Transcriptome	DLPFC	MR	CMC+GTEX	EMIC			0.164638		35460606	10.1016/j.ajhg.2022.04.004	Jiang eet all Am J Hum Genet	BRAIN
FAIM	Q9NVQ4	18703	TRANS	Depression_iPSYCH_2023	DECODE_Specific	+,NA		0.367481	0.367481	DECODE	DECODE	1.54883	2502.92	Deepression_Wray_tall	FAIM	Transcriptome	BRAIN DLPFC	MR	PsychENCODE	TwoSampleMR	0	0.01	0.892		35296807	10.1038/s41380-022-01507-9	Deng et all Mol Psychiatry	BRAIN
FAIM	Q9NVQ4	18703	TRANS	Depression_iPSYCH_2023	DECODE_Specific	+,NA		0.367481	0.367481	DECODE	DECODE	1.54883	2502.92	SCZ_PGC3	FAIM	Transcriptome	DLPFC	SMR	CMC+GTEX	SMR	-0.0141647	0.0127487	0.266538		35460606	10.1016/j.ajhg.2022.04.004	Jiang eet all Am J Hum Genet	BRAIN
FAIM	Q9NVQ4	18703	TRANS	Depression_iPSYCH_2023	DECODE_Specific	+,NA		0.367481	0.367481	DECODE	DECODE	1.54883	2502.92	SCZ_PGC3	FAIM	Transcriptome_Transcriptlvel	DLPFC	SMR	CMC+GTEX	SMR	-0.0183418	0.0165634	0.268134		35460606	10.1016/j.ajhg.2022.04.004	Jiang eet all Am J Hum Genet	BRAIN
FAIM	Q9NVQ4	18703	TRANS	Depression_iPSYCH_2023	DECODE_Specific	+,NA		0.367481	0.367481	DECODE	DECODE	1.54883	2502.92	SCZ_PGC3	FAIM	Transcriptome_Transcriptlvel	DLPFC	SMR	CMC+GTEX	SMR	-0.0404283	0.037646	0.282865		35460606	10.1016/j.ajhg.2022.04.004	Jiang eet all Am J Hum Genet	BRAIN
FAIM	Q9NVQ4	18703	TRANS	Depression_iPSYCH_2023	DECODE_Specific	+,NA		0.367481	0.367481	DECODE	DECODE	1.54883	2502.92	SCZ_PGC3	FAIM	Transcriptome_Transcriptlvel	DLPFC	SMR	CMC+GTEX	SMR	0.00883608	0.0128937	0.493152		35460606	10.1016/j.ajhg.2022.04.004	Jiang eet all Am J Hum Genet	BRAIN
FAIM	Q9NVQ4	18703	TRANS	Depression_iPSYCH_2023	DECODE_Specific	+,NA		0.367481	0.367481	DECODE	DECODE	1.54883	2502.92	SCZ.Clozuk.2018	FAIM	Transcriptome	BRAIN	SMR	PsychENCODE	SMR	-0.0291839	0.0130641	0.0255		30545856	10.1126/science.aat8127	Gandal et all science	BRAIN
FAIM	Q9NVQ4	18703	TRANS	Depression_iPSYCH_2023	DECODE_Specific	+,NA		0.367481	0.367481	DECODE	DECODE	1.54883	2502.92	BD.PGC.ruderferCell2018	FAIM	Transcriptome	BRAIN	SMR	PsychENCODE	SMR	-0.00713939	0.0198513	0.719114		30545856	10.1126/science.aat8127	Gandal et all science	BRAIN
FAIM	Q9NVQ4	18703	TRANS	Depression_iPSYCH_2023	DECODE_Specific	+,NA		0.367481	0.367481	DECODE	DECODE	1.54883	2502.92	SCZ	FAIM	Proteiome	BLOOD	SMR	eQTLGen	SMR	-0.0323393	0.0345012	0.348585		37415601	10.3389/fgene.2023.1191264	Gedik et all Front Genet	BLOOD
FAIM	Q9NVQ4	18703	TRANS	Depression_iPSYCH_2023	DECODE_Specific	+,NA		0.367481	0.367481	DECODE	DECODE	1.54883	2502.92	MDD	FAIM	Proteiome	BRAIN	SMR	BrainMeta	SMR	-0.00136222	0.00650873	0.834221		37415601	10.3389/fgene.2023.1191264	Gedik et all Front Genet	BRAIN
FAIM	Q9NVQ4	18703	TRANS	Depression_iPSYCH_2023	DECODE_Specific	+,NA		0.367481	0.367481	DECODE	DECODE	1.54883	2502.92	BIP	FAIM	Proteiome	BRAIN	SMR	BrainMeta	SMR	0.00650723	0.0142311	0.647488		37415601	10.3389/fgene.2023.1191264	Gedik et all Front Genet	BRAIN
FAIM	Q9NVQ4	18703	TRANS	Depression_iPSYCH_2023	DECODE_Specific	+,NA		0.367481	0.367481	DECODE	DECODE	1.54883	2502.92	SCZ	FAIM	Proteiome	BRAIN	SMR	BrainMeta	SMR	-0.0107394	0.0118172	0.363457		37415601	10.3389/fgene.2023.1191264	Gedik et all Front Genet	BRAIN
FAIM	Q9NVQ4	18703	TRANS	Depression_iPSYCH_2023	DECODE_Specific	+,NA		0.367481	0.367481	DECODE	DECODE	1.54883	2502.92	MDD	FAIM	Proteiome	BLOOD	SMR	eQTLGen	SMR	-0.00353649	0.0190091	0.852412		37415601	10.3389/fgene.2023.1191264	Gedik et all Front Genet	BLOOD
FAIM	Q9NVQ4	18703	TRANS	Depression_iPSYCH_2023	DECODE_Specific	+,NA		0.367481	0.367481	DECODE	DECODE	1.54883	2502.92	BIP	FAIM	Proteiome	BLOOD	SMR	eQTLGen	SMR	0.0194492	0.0415599	0.639799		37415601	10.3389/fgene.2023.1191264	Gedik et all Front Genet	BLOOD
FAIM	Q9NVQ4	18703	TRANS	Depression_iPSYCH_2023	DECODE_Specific	+,NA		0.367481	0.367481	DECODE	DECODE	1.54883	2502.92	SCZ	FAIM	Proteiome	BLOOD	SMR	deCODE	SMR	-0.0347714	0.0385928	0.367598		37415601	10.3389/fgene.2023.1191264	Gedik et all Front Genet	BLOOD
FAIM	Q9NVQ4	18703	TRANS	Depression_iPSYCH_2023	DECODE_Specific	+,NA		0.367481	0.367481	DECODE	DECODE	1.54883	2502.92	MDD	FAIM	Proteiome	BRAIN	SMR	Wingo et al., 2022, in 722 samples	SMR	0.000242777	0.0104395	0.981446		37415601	10.3389/fgene.2023.1191264	Gedik et all Front Genet	BRAIN
FAIM	Q9NVQ4	18703	TRANS	Depression_iPSYCH_2023	DECODE_Specific	+,NA		0.367481	0.367481	DECODE	DECODE	1.54883	2502.92	BIP	FAIM	Proteiome	BRAIN	SMR	Wingo et al., 2022, in 722 samples	SMR	0.0068073	0.0230785	0.768022		37415601	10.3389/fgene.2023.1191264	Gedik et all Front Genet	BRAIN
FAIM	Q9NVQ4	18703	TRANS	Depression_iPSYCH_2023	DECODE_Specific	+,NA		0.367481	0.367481	DECODE	DECODE	1.54883	2502.92	SCZ	FAIM	Proteiome	BRAIN	SMR	Wingo et al., 2022, in 722 samples	SMR	-0.0275936	0.0211427	0.191854		37415601	10.3389/fgene.2023.1191264	Gedik et all Front Genet	BRAIN
FAIM	Q9NVQ4	18703	TRANS	Depression_iPSYCH_2023	DECODE_Specific	+,NA		0.367481	0.367481	DECODE	DECODE	1.54883	2502.92	MDD	FAIM	Proteiome	BLOOD	SMR	deCODE	SMR	-0.00420926	0.0216478	0.845829		37415601	10.3389/fgene.2023.1191264	Gedik et all Front Genet	BLOOD
FAIM	Q9NVQ4	18703	TRANS	Depression_iPSYCH_2023	DECODE_Specific	+,NA		0.367481	0.367481	DECODE	DECODE	1.54883	2502.92	BIP	FAIM	Proteiome	BLOOD	SMR	deCODE	SMR	-0.0233507	0.0449018	0.603036		37415601	10.3389/fgene.2023.1191264	Gedik et all Front Genet	BLOOD
FAIM	Q9NVQ4	18703	TRANS	Depression_iPSYCH_2023	DECODE_Specific	+,NA		0.367481	0.367481	DECODE	DECODE	1.54883	2502.92	SCZ	FAIM	Transcriptome	BRAIN_DLPFC	TWAS	CMC	FUSION	-1.94453		0.0518		31691811	10.1093/hmg/ddz253	Hall et al Hum Mol Genet	BRAIN
FAIM	Q9NVQ4	18703	TRANS	Depression_iPSYCH_2023	DECODE_Specific	+,NA		0.367481	0.367481	DECODE	DECODE	1.54883	2502.92	SCZ.Clozuk.2018	FAIM	Transcriptome	BRAIN	TWAS	PsychENCODE	FUSION	-2.36551		0.018		30545856	10.1126/science.aat8127	Gandal et all science	BRAIN
FAIM	Q9NVQ4	18703	TRANS	Depression_iPSYCH_2023	DECODE_Specific	+,NA		0.367481	0.367481	DECODE	DECODE	1.54883	2502.92	BD.PGC.ruderferCell2018	FAIM	Transcriptome	BRAIN	TWAS	PsychENCODE	FUSION	-0.25048		0.802		30545856	10.1126/science.aat8127	Gandal et all science	BRAIN
FAIM	Q9NVQ4	18703	TRANS	Depression_iPSYCH_2023	DECODE_Specific	+,NA		0.367481	0.367481	DECODE	DECODE	1.54883	2502.92	Depression Howard et all	FAIM	Proteiome	BRAIN	PWAS	ROS/MAP	FUSION	-0.0335		0.973		33846625	10.1038/s41593-021-00832-6	Wingo Nat Neurosci	BRAIN
FAIM	Q9NVQ4	18703	TRANS	Depression_iPSYCH_2023	DECODE_Specific	+,NA		0.367481	0.367481	DECODE	DECODE	1.54883	2502.92	SCZ	FAIM	Transcriptome	Brain_Frontal_Cortex_BA9	TWAS	GteX	FUSION			0.025868		34416157	10.1016/j.ajhg.2021.07.011	Ayg√ºn N et al	Brain
FAIM	Q9NVQ4	18703	TRANS	Depression_iPSYCH_2023	DECODE_Specific	+,NA		0.367481	0.367481	DECODE	DECODE	1.54883	2502.92	Schizophrenia	FAIM	Transcriptome	brain caudate nucleus	TWAS	Gtex	Fusion			0.228227		36319771	10.1038/s41593-022-01182-7	Benjamin KJM	brain caudate nucleus
FAIM	Q9NVQ4	18703	TRANS	PGC3_SCZ_NoUKB	DECODE_Specific	-,NA		0.133863	0.133863	DECODE	DECODE	0.481131	911.743	SCZ	FAIM	Proteome	PLASMA	MR	deCODE	TwoSampleMR	-0.0215469	0.0235518	0.360259		37085628	10.1007/s00439-023-02562-0	Dang et al Human Genetics	BLOOD
FAIM	Q9NVQ4	18703	TRANS	PGC3_SCZ_NoUKB	DECODE_Specific	-,NA		0.133863	0.133863	DECODE	DECODE	0.481131	911.743	BIP	FAIM	Proteome	PLASMA	MR	deCODE	TwoSampleMR	-0.0233507	0.0448988	0.603012		37085628	10.1007/s00439-023-02562-0	Dang et al Human Genetics	BLOOD
FAIM	Q9NVQ4	18703	TRANS	PGC3_SCZ_NoUKB	DECODE_Specific	-,NA		0.133863	0.133863	DECODE	DECODE	0.481131	911.743	MDD	FAIM	Proteome	PLASMA	MR	deCODE	TwoSampleMR	-0.00906068	0.0190702	0.6347		37085628	10.1007/s00439-023-02562-0	Dang et al Human Genetics	BLOOD
FAIM	Q9NVQ4	18703	TRANS	PGC3_SCZ_NoUKB	DECODE_Specific	-,NA		0.133863	0.133863	DECODE	DECODE	0.481131	911.743	Bipolar disorder	FAIM	Proteome	PLASMA	MR	FENLAND	TwoSampleMR	0.00519936	0.0172244	0.762758		36280454	https://doi.org/10.1016/j.biopsych.2022.08.015	Lu et al Biol Psychiatry	BLOOD
FAIM	Q9NVQ4	18703	TRANS	PGC3_SCZ_NoUKB	DECODE_Specific	-,NA		0.133863	0.133863	DECODE	DECODE	0.481131	911.743	Major depressive disorder	FAIM	Proteome	PLASMA	MR	FENLAND	TwoSampleMR	0.00714907	0.00807658	0.37607		36280454	https://doi.org/10.1016/j.biopsych.2022.08.015	Lu et al Biol Psychiatry	BLOOD
FAIM	Q9NVQ4	18703	TRANS	PGC3_SCZ_NoUKB	DECODE_Specific	-,NA		0.133863	0.133863	DECODE	DECODE	0.481131	911.743	Schizophrenia	FAIM	Proteome	PLASMA	MR	FENLAND	TwoSampleMR	-0.0163372	0.0197249	0.407528		36280454	https://doi.org/10.1016/j.biopsych.2022.08.015	Lu et al Biol Psychiatry	BLOOD
FAIM	Q9NVQ4	18703	TRANS	PGC3_SCZ_NoUKB	DECODE_Specific	-,NA		0.133863	0.133863	DECODE	DECODE	0.481131	911.743	SCZ_PGC3	FAIM	Transcriptome	DLPFC	MR	CMC+GTEX	MendelianRandomization			0.0434218		35460606	10.1016/j.ajhg.2022.04.004	Jiang eet all Am J Hum Genet	BRAIN
FAIM	Q9NVQ4	18703	TRANS	PGC3_SCZ_NoUKB	DECODE_Specific	-,NA		0.133863	0.133863	DECODE	DECODE	0.481131	911.743	SCZ_PGC3	FAIM	Transcriptome	DLPFC	MR	CMC+GTEX	MendelianRandomization			0.0412836		35460606	10.1016/j.ajhg.2022.04.004	Jiang eet all Am J Hum Genet	BRAIN
FAIM	Q9NVQ4	18703	TRANS	PGC3_SCZ_NoUKB	DECODE_Specific	-,NA		0.133863	0.133863	DECODE	DECODE	0.481131	911.743	SCZ_PGC3	FAIM	Transcriptome	DLPFC	MR	CMC+GTEX	MendelianRandomization			0.000525145		35460606	10.1016/j.ajhg.2022.04.004	Jiang eet all Am J Hum Genet	BRAIN
FAIM	Q9NVQ4	18703	TRANS	PGC3_SCZ_NoUKB	DECODE_Specific	-,NA		0.133863	0.133863	DECODE	DECODE	0.481131	911.743	SCZ_PGC3	FAIM	Transcriptome	DLPFC	MR	CMC+GTEX	EMIC			0.0892029		35460606	10.1016/j.ajhg.2022.04.004	Jiang eet all Am J Hum Genet	BRAIN
FAIM	Q9NVQ4	18703	TRANS	PGC3_SCZ_NoUKB	DECODE_Specific	-,NA		0.133863	0.133863	DECODE	DECODE	0.481131	911.743	BIP_2019_Stahl_etall	FAIM	Transcriptome	DLPFC	MR	CMC+GTEX	MendelianRandomization			0.0966083		35460606	10.1016/j.ajhg.2022.04.004	Jiang eet all Am J Hum Genet	BRAIN
FAIM	Q9NVQ4	18703	TRANS	PGC3_SCZ_NoUKB	DECODE_Specific	-,NA		0.133863	0.133863	DECODE	DECODE	0.481131	911.743	BIP_2019_Stahl_etall	FAIM	Transcriptome	DLPFC	MR	CMC+GTEX	MendelianRandomization			0.0937055		35460606	10.1016/j.ajhg.2022.04.004	Jiang eet all Am J Hum Genet	BRAIN
FAIM	Q9NVQ4	18703	TRANS	PGC3_SCZ_NoUKB	DECODE_Specific	-,NA		0.133863	0.133863	DECODE	DECODE	0.481131	911.743	BIP_2019_Stahl_etall	FAIM	Transcriptome	DLPFC	MR	CMC+GTEX	MendelianRandomization			0.847061		35460606	10.1016/j.ajhg.2022.04.004	Jiang eet all Am J Hum Genet	BRAIN
FAIM	Q9NVQ4	18703	TRANS	PGC3_SCZ_NoUKB	DECODE_Specific	-,NA		0.133863	0.133863	DECODE	DECODE	0.481131	911.743	BIP_2019_Stahl_etall	FAIM	Transcriptome	DLPFC	MR	CMC+GTEX	EMIC			0.164638		35460606	10.1016/j.ajhg.2022.04.004	Jiang eet all Am J Hum Genet	BRAIN
FAIM	Q9NVQ4	18703	TRANS	PGC3_SCZ_NoUKB	DECODE_Specific	-,NA		0.133863	0.133863	DECODE	DECODE	0.481131	911.743	Deepression_Wray_tall	FAIM	Transcriptome	BRAIN DLPFC	MR	PsychENCODE	TwoSampleMR	0	0.01	0.892		35296807	10.1038/s41380-022-01507-9	Deng et all Mol Psychiatry	BRAIN
FAIM	Q9NVQ4	18703	TRANS	PGC3_SCZ_NoUKB	DECODE_Specific	-,NA		0.133863	0.133863	DECODE	DECODE	0.481131	911.743	SCZ_PGC3	FAIM	Transcriptome	DLPFC	SMR	CMC+GTEX	SMR	-0.0141647	0.0127487	0.266538		35460606	10.1016/j.ajhg.2022.04.004	Jiang eet all Am J Hum Genet	BRAIN
FAIM	Q9NVQ4	18703	TRANS	PGC3_SCZ_NoUKB	DECODE_Specific	-,NA		0.133863	0.133863	DECODE	DECODE	0.481131	911.743	SCZ_PGC3	FAIM	Transcriptome_Transcriptlvel	DLPFC	SMR	CMC+GTEX	SMR	-0.0183418	0.0165634	0.268134		35460606	10.1016/j.ajhg.2022.04.004	Jiang eet all Am J Hum Genet	BRAIN
FAIM	Q9NVQ4	18703	TRANS	PGC3_SCZ_NoUKB	DECODE_Specific	-,NA		0.133863	0.133863	DECODE	DECODE	0.481131	911.743	SCZ_PGC3	FAIM	Transcriptome_Transcriptlvel	DLPFC	SMR	CMC+GTEX	SMR	-0.0404283	0.037646	0.282865		35460606	10.1016/j.ajhg.2022.04.004	Jiang eet all Am J Hum Genet	BRAIN
FAIM	Q9NVQ4	18703	TRANS	PGC3_SCZ_NoUKB	DECODE_Specific	-,NA		0.133863	0.133863	DECODE	DECODE	0.481131	911.743	SCZ_PGC3	FAIM	Transcriptome_Transcriptlvel	DLPFC	SMR	CMC+GTEX	SMR	0.00883608	0.0128937	0.493152		35460606	10.1016/j.ajhg.2022.04.004	Jiang eet all Am J Hum Genet	BRAIN
FAIM	Q9NVQ4	18703	TRANS	PGC3_SCZ_NoUKB	DECODE_Specific	-,NA		0.133863	0.133863	DECODE	DECODE	0.481131	911.743	SCZ.Clozuk.2018	FAIM	Transcriptome	BRAIN	SMR	PsychENCODE	SMR	-0.0291839	0.0130641	0.0255		30545856	10.1126/science.aat8127	Gandal et all science	BRAIN
FAIM	Q9NVQ4	18703	TRANS	PGC3_SCZ_NoUKB	DECODE_Specific	-,NA		0.133863	0.133863	DECODE	DECODE	0.481131	911.743	BD.PGC.ruderferCell2018	FAIM	Transcriptome	BRAIN	SMR	PsychENCODE	SMR	-0.00713939	0.0198513	0.719114		30545856	10.1126/science.aat8127	Gandal et all science	BRAIN
FAIM	Q9NVQ4	18703	TRANS	PGC3_SCZ_NoUKB	DECODE_Specific	-,NA		0.133863	0.133863	DECODE	DECODE	0.481131	911.743	SCZ	FAIM	Proteiome	BLOOD	SMR	eQTLGen	SMR	-0.0323393	0.0345012	0.348585		37415601	10.3389/fgene.2023.1191264	Gedik et all Front Genet	BLOOD
FAIM	Q9NVQ4	18703	TRANS	PGC3_SCZ_NoUKB	DECODE_Specific	-,NA		0.133863	0.133863	DECODE	DECODE	0.481131	911.743	MDD	FAIM	Proteiome	BRAIN	SMR	BrainMeta	SMR	-0.00136222	0.00650873	0.834221		37415601	10.3389/fgene.2023.1191264	Gedik et all Front Genet	BRAIN
FAIM	Q9NVQ4	18703	TRANS	PGC3_SCZ_NoUKB	DECODE_Specific	-,NA		0.133863	0.133863	DECODE	DECODE	0.481131	911.743	BIP	FAIM	Proteiome	BRAIN	SMR	BrainMeta	SMR	0.00650723	0.0142311	0.647488		37415601	10.3389/fgene.2023.1191264	Gedik et all Front Genet	BRAIN
FAIM	Q9NVQ4	18703	TRANS	PGC3_SCZ_NoUKB	DECODE_Specific	-,NA		0.133863	0.133863	DECODE	DECODE	0.481131	911.743	SCZ	FAIM	Proteiome	BRAIN	SMR	BrainMeta	SMR	-0.0107394	0.0118172	0.363457		37415601	10.3389/fgene.2023.1191264	Gedik et all Front Genet	BRAIN
FAIM	Q9NVQ4	18703	TRANS	PGC3_SCZ_NoUKB	DECODE_Specific	-,NA		0.133863	0.133863	DECODE	DECODE	0.481131	911.743	MDD	FAIM	Proteiome	BLOOD	SMR	eQTLGen	SMR	-0.00353649	0.0190091	0.852412		37415601	10.3389/fgene.2023.1191264	Gedik et all Front Genet	BLOOD
FAIM	Q9NVQ4	18703	TRANS	PGC3_SCZ_NoUKB	DECODE_Specific	-,NA		0.133863	0.133863	DECODE	DECODE	0.481131	911.743	BIP	FAIM	Proteiome	BLOOD	SMR	eQTLGen	SMR	0.0194492	0.0415599	0.639799		37415601	10.3389/fgene.2023.1191264	Gedik et all Front Genet	BLOOD
FAIM	Q9NVQ4	18703	TRANS	PGC3_SCZ_NoUKB	DECODE_Specific	-,NA		0.133863	0.133863	DECODE	DECODE	0.481131	911.743	SCZ	FAIM	Proteiome	BLOOD	SMR	deCODE	SMR	-0.0347714	0.0385928	0.367598		37415601	10.3389/fgene.2023.1191264	Gedik et all Front Genet	BLOOD
FAIM	Q9NVQ4	18703	TRANS	PGC3_SCZ_NoUKB	DECODE_Specific	-,NA		0.133863	0.133863	DECODE	DECODE	0.481131	911.743	MDD	FAIM	Proteiome	BRAIN	SMR	Wingo et al., 2022, in 722 samples	SMR	0.000242777	0.0104395	0.981446		37415601	10.3389/fgene.2023.1191264	Gedik et all Front Genet	BRAIN
FAIM	Q9NVQ4	18703	TRANS	PGC3_SCZ_NoUKB	DECODE_Specific	-,NA		0.133863	0.133863	DECODE	DECODE	0.481131	911.743	BIP	FAIM	Proteiome	BRAIN	SMR	Wingo et al., 2022, in 722 samples	SMR	0.0068073	0.0230785	0.768022		37415601	10.3389/fgene.2023.1191264	Gedik et all Front Genet	BRAIN
FAIM	Q9NVQ4	18703	TRANS	PGC3_SCZ_NoUKB	DECODE_Specific	-,NA		0.133863	0.133863	DECODE	DECODE	0.481131	911.743	SCZ	FAIM	Proteiome	BRAIN	SMR	Wingo et al., 2022, in 722 samples	SMR	-0.0275936	0.0211427	0.191854		37415601	10.3389/fgene.2023.1191264	Gedik et all Front Genet	BRAIN
FAIM	Q9NVQ4	18703	TRANS	PGC3_SCZ_NoUKB	DECODE_Specific	-,NA		0.133863	0.133863	DECODE	DECODE	0.481131	911.743	MDD	FAIM	Proteiome	BLOOD	SMR	deCODE	SMR	-0.00420926	0.0216478	0.845829		37415601	10.3389/fgene.2023.1191264	Gedik et all Front Genet	BLOOD
FAIM	Q9NVQ4	18703	TRANS	PGC3_SCZ_NoUKB	DECODE_Specific	-,NA		0.133863	0.133863	DECODE	DECODE	0.481131	911.743	BIP	FAIM	Proteiome	BLOOD	SMR	deCODE	SMR	-0.0233507	0.0449018	0.603036		37415601	10.3389/fgene.2023.1191264	Gedik et all Front Genet	BLOOD
FAIM	Q9NVQ4	18703	TRANS	PGC3_SCZ_NoUKB	DECODE_Specific	-,NA		0.133863	0.133863	DECODE	DECODE	0.481131	911.743	SCZ	FAIM	Transcriptome	BRAIN_DLPFC	TWAS	CMC	FUSION	-1.94453		0.0518		31691811	10.1093/hmg/ddz253	Hall et al Hum Mol Genet	BRAIN
FAIM	Q9NVQ4	18703	TRANS	PGC3_SCZ_NoUKB	DECODE_Specific	-,NA		0.133863	0.133863	DECODE	DECODE	0.481131	911.743	SCZ.Clozuk.2018	FAIM	Transcriptome	BRAIN	TWAS	PsychENCODE	FUSION	-2.36551		0.018		30545856	10.1126/science.aat8127	Gandal et all science	BRAIN
FAIM	Q9NVQ4	18703	TRANS	PGC3_SCZ_NoUKB	DECODE_Specific	-,NA		0.133863	0.133863	DECODE	DECODE	0.481131	911.743	BD.PGC.ruderferCell2018	FAIM	Transcriptome	BRAIN	TWAS	PsychENCODE	FUSION	-0.25048		0.802		30545856	10.1126/science.aat8127	Gandal et all science	BRAIN
FAIM	Q9NVQ4	18703	TRANS	PGC3_SCZ_NoUKB	DECODE_Specific	-,NA		0.133863	0.133863	DECODE	DECODE	0.481131	911.743	Depression Howard et all	FAIM	Proteiome	BRAIN	PWAS	ROS/MAP	FUSION	-0.0335		0.973		33846625	10.1038/s41593-021-00832-6	Wingo Nat Neurosci	BRAIN
FAIM	Q9NVQ4	18703	TRANS	PGC3_SCZ_NoUKB	DECODE_Specific	-,NA		0.133863	0.133863	DECODE	DECODE	0.481131	911.743	SCZ	FAIM	Transcriptome	Brain_Frontal_Cortex_BA9	TWAS	GteX	FUSION			0.025868		34416157	10.1016/j.ajhg.2021.07.011	Ayg√ºn N et al	Brain
FAIM	Q9NVQ4	18703	TRANS	PGC3_SCZ_NoUKB	DECODE_Specific	-,NA		0.133863	0.133863	DECODE	DECODE	0.481131	911.743	Schizophrenia	FAIM	Transcriptome	brain caudate nucleus	TWAS	Gtex	Fusion			0.228227		36319771	10.1038/s41593-022-01182-7	Benjamin KJM	brain caudate nucleus
FAM107A	O95990	30827	TRANS	BIP_PGC3_noukb	DECODE_Specific	+,NA		0.0184065	0.0184065	DECODE	DECODE	0.1965	125.367	SCZ_PGC3	FAM107A	Transcriptome_Transcriptlvel	DLPFC	SMR	CMC+GTEX	SMR	-0.04101	0.0277776	0.139845		35460606	10.1016/j.ajhg.2022.04.004	Jiang eet all Am J Hum Genet	BRAIN
FAM107A	O95990	30827	TRANS	BIP_PGC3_noukb	DECODE_Specific	+,NA		0.0184065	0.0184065	DECODE	DECODE	0.1965	125.367	SCZ_PGC3	FAM107A	Transcriptome_Transcriptlvel	DLPFC	SMR	CMC+GTEX	SMR	0.0251621	0.0370995	0.497625		35460606	10.1016/j.ajhg.2022.04.004	Jiang eet all Am J Hum Genet	BRAIN
FAM107A	O95990	30827	TRANS	BIP_PGC3_noukb	DECODE_Specific	+,NA		0.0184065	0.0184065	DECODE	DECODE	0.1965	125.367	SCZ_PGC3	FAM107A	Transcriptome_Transcriptlvel	DLPFC	SMR	CMC+GTEX	SMR	0.0205223	0.0312022	0.510717		35460606	10.1016/j.ajhg.2022.04.004	Jiang eet all Am J Hum Genet	BRAIN
FAM107A	O95990	30827	TRANS	BIP_PGC3_noukb	DECODE_Specific	+,NA		0.0184065	0.0184065	DECODE	DECODE	0.1965	125.367	SCZ.Clozuk.2018	FAM107A	Transcriptome	BRAIN	SMR	PsychENCODE	SMR	-0.0388819	0.0496896	0.434		30545856	10.1126/science.aat8127	Gandal et all science	BRAIN
FAM107A	O95990	30827	TRANS	BIP_PGC3_noukb	DECODE_Specific	+,NA		0.0184065	0.0184065	DECODE	DECODE	0.1965	125.367	BD.PGC.ruderferCell2018	FAM107A	Transcriptome	BRAIN	SMR	PsychENCODE	SMR	0.0202908	0.0778651	0.79441		30545856	10.1126/science.aat8127	Gandal et all science	BRAIN
FAM107A	O95990	30827	TRANS	BIP_PGC3_noukb	DECODE_Specific	+,NA		0.0184065	0.0184065	DECODE	DECODE	0.1965	125.367	MDD	FAM107A	Proteiome	BRAIN	SMR	BrainMeta	SMR	-0.00490921	0.0180108	0.785183		37415601	10.3389/fgene.2023.1191264	Gedik et all Front Genet	BRAIN
FAM107A	O95990	30827	TRANS	BIP_PGC3_noukb	DECODE_Specific	+,NA		0.0184065	0.0184065	DECODE	DECODE	0.1965	125.367	BIP	FAM107A	Proteiome	BRAIN	SMR	BrainMeta	SMR	0.0466568	0.039294	0.235079		37415601	10.3389/fgene.2023.1191264	Gedik et all Front Genet	BRAIN
FAM107A	O95990	30827	TRANS	BIP_PGC3_noukb	DECODE_Specific	+,NA		0.0184065	0.0184065	DECODE	DECODE	0.1965	125.367	SCZ	FAM107A	Proteiome	BRAIN	SMR	BrainMeta	SMR	0.0307994	0.0325445	0.343956		37415601	10.3389/fgene.2023.1191264	Gedik et all Front Genet	BRAIN
FAM107A	O95990	30827	TRANS	BIP_PGC3_noukb	DECODE_Specific	+,NA		0.0184065	0.0184065	DECODE	DECODE	0.1965	125.367	SCZ.Clozuk.2018	FAM107A	Transcriptome	BRAIN	TWAS	PsychENCODE	FUSION	-0.73191		0.464		30545856	10.1126/science.aat8127	Gandal et all science	BRAIN
FAM107A	O95990	30827	TRANS	BIP_PGC3_noukb	DECODE_Specific	+,NA		0.0184065	0.0184065	DECODE	DECODE	0.1965	125.367	SCZ_PGC2+CLOZUK	FAM107A	Transcriptome	DLPFC	TWAS	Collado-Torres	FUSION	2.9041		0.00368		31174959	10.1016/j.neuron.2019.05.013	ColladoTorres_neuron_twas etal. Neuron	BRAIN
FAM107A	O95990	30827	TRANS	Cognition_Meta	DECODE_Specific	+,NA		0.0737086	0.0737086	DECODE	DECODE	0.447841	502.03	SCZ_PGC3	FAM107A	Transcriptome_Transcriptlvel	DLPFC	SMR	CMC+GTEX	SMR	-0.04101	0.0277776	0.139845		35460606	10.1016/j.ajhg.2022.04.004	Jiang eet all Am J Hum Genet	BRAIN
FAM107A	O95990	30827	TRANS	Cognition_Meta	DECODE_Specific	+,NA		0.0737086	0.0737086	DECODE	DECODE	0.447841	502.03	SCZ_PGC3	FAM107A	Transcriptome_Transcriptlvel	DLPFC	SMR	CMC+GTEX	SMR	0.0251621	0.0370995	0.497625		35460606	10.1016/j.ajhg.2022.04.004	Jiang eet all Am J Hum Genet	BRAIN
FAM107A	O95990	30827	TRANS	Cognition_Meta	DECODE_Specific	+,NA		0.0737086	0.0737086	DECODE	DECODE	0.447841	502.03	SCZ_PGC3	FAM107A	Transcriptome_Transcriptlvel	DLPFC	SMR	CMC+GTEX	SMR	0.0205223	0.0312022	0.510717		35460606	10.1016/j.ajhg.2022.04.004	Jiang eet all Am J Hum Genet	BRAIN
FAM107A	O95990	30827	TRANS	Cognition_Meta	DECODE_Specific	+,NA		0.0737086	0.0737086	DECODE	DECODE	0.447841	502.03	SCZ.Clozuk.2018	FAM107A	Transcriptome	BRAIN	SMR	PsychENCODE	SMR	-0.0388819	0.0496896	0.434		30545856	10.1126/science.aat8127	Gandal et all science	BRAIN
FAM107A	O95990	30827	TRANS	Cognition_Meta	DECODE_Specific	+,NA		0.0737086	0.0737086	DECODE	DECODE	0.447841	502.03	BD.PGC.ruderferCell2018	FAM107A	Transcriptome	BRAIN	SMR	PsychENCODE	SMR	0.0202908	0.0778651	0.79441		30545856	10.1126/science.aat8127	Gandal et all science	BRAIN
FAM107A	O95990	30827	TRANS	Cognition_Meta	DECODE_Specific	+,NA		0.0737086	0.0737086	DECODE	DECODE	0.447841	502.03	MDD	FAM107A	Proteiome	BRAIN	SMR	BrainMeta	SMR	-0.00490921	0.0180108	0.785183		37415601	10.3389/fgene.2023.1191264	Gedik et all Front Genet	BRAIN
FAM107A	O95990	30827	TRANS	Cognition_Meta	DECODE_Specific	+,NA		0.0737086	0.0737086	DECODE	DECODE	0.447841	502.03	BIP	FAM107A	Proteiome	BRAIN	SMR	BrainMeta	SMR	0.0466568	0.039294	0.235079		37415601	10.3389/fgene.2023.1191264	Gedik et all Front Genet	BRAIN
FAM107A	O95990	30827	TRANS	Cognition_Meta	DECODE_Specific	+,NA		0.0737086	0.0737086	DECODE	DECODE	0.447841	502.03	SCZ	FAM107A	Proteiome	BRAIN	SMR	BrainMeta	SMR	0.0307994	0.0325445	0.343956		37415601	10.3389/fgene.2023.1191264	Gedik et all Front Genet	BRAIN
FAM107A	O95990	30827	TRANS	Cognition_Meta	DECODE_Specific	+,NA		0.0737086	0.0737086	DECODE	DECODE	0.447841	502.03	SCZ.Clozuk.2018	FAM107A	Transcriptome	BRAIN	TWAS	PsychENCODE	FUSION	-0.73191		0.464		30545856	10.1126/science.aat8127	Gandal et all science	BRAIN
FAM107A	O95990	30827	TRANS	Cognition_Meta	DECODE_Specific	+,NA		0.0737086	0.0737086	DECODE	DECODE	0.447841	502.03	SCZ_PGC2+CLOZUK	FAM107A	Transcriptome	DLPFC	TWAS	Collado-Torres	FUSION	2.9041		0.00368		31174959	10.1016/j.neuron.2019.05.013	ColladoTorres_neuron_twas etal. Neuron	BRAIN
FAM107A	O95990	30827	TRANS	Depression_iPSYCH_2023	DECODE_Specific	+,NA		0.973254	0.973254	DECODE	DECODE	1.44766	6628.83	SCZ_PGC3	FAM107A	Transcriptome_Transcriptlvel	DLPFC	SMR	CMC+GTEX	SMR	-0.04101	0.0277776	0.139845		35460606	10.1016/j.ajhg.2022.04.004	Jiang eet all Am J Hum Genet	BRAIN
FAM107A	O95990	30827	TRANS	Depression_iPSYCH_2023	DECODE_Specific	+,NA		0.973254	0.973254	DECODE	DECODE	1.44766	6628.83	SCZ_PGC3	FAM107A	Transcriptome_Transcriptlvel	DLPFC	SMR	CMC+GTEX	SMR	0.0251621	0.0370995	0.497625		35460606	10.1016/j.ajhg.2022.04.004	Jiang eet all Am J Hum Genet	BRAIN
FAM107A	O95990	30827	TRANS	Depression_iPSYCH_2023	DECODE_Specific	+,NA		0.973254	0.973254	DECODE	DECODE	1.44766	6628.83	SCZ_PGC3	FAM107A	Transcriptome_Transcriptlvel	DLPFC	SMR	CMC+GTEX	SMR	0.0205223	0.0312022	0.510717		35460606	10.1016/j.ajhg.2022.04.004	Jiang eet all Am J Hum Genet	BRAIN
FAM107A	O95990	30827	TRANS	Depression_iPSYCH_2023	DECODE_Specific	+,NA		0.973254	0.973254	DECODE	DECODE	1.44766	6628.83	SCZ.Clozuk.2018	FAM107A	Transcriptome	BRAIN	SMR	PsychENCODE	SMR	-0.0388819	0.0496896	0.434		30545856	10.1126/science.aat8127	Gandal et all science	BRAIN
FAM107A	O95990	30827	TRANS	Depression_iPSYCH_2023	DECODE_Specific	+,NA		0.973254	0.973254	DECODE	DECODE	1.44766	6628.83	BD.PGC.ruderferCell2018	FAM107A	Transcriptome	BRAIN	SMR	PsychENCODE	SMR	0.0202908	0.0778651	0.79441		30545856	10.1126/science.aat8127	Gandal et all science	BRAIN
FAM107A	O95990	30827	TRANS	Depression_iPSYCH_2023	DECODE_Specific	+,NA		0.973254	0.973254	DECODE	DECODE	1.44766	6628.83	MDD	FAM107A	Proteiome	BRAIN	SMR	BrainMeta	SMR	-0.00490921	0.0180108	0.785183		37415601	10.3389/fgene.2023.1191264	Gedik et all Front Genet	BRAIN
FAM107A	O95990	30827	TRANS	Depression_iPSYCH_2023	DECODE_Specific	+,NA		0.973254	0.973254	DECODE	DECODE	1.44766	6628.83	BIP	FAM107A	Proteiome	BRAIN	SMR	BrainMeta	SMR	0.0466568	0.039294	0.235079		37415601	10.3389/fgene.2023.1191264	Gedik et all Front Genet	BRAIN
FAM107A	O95990	30827	TRANS	Depression_iPSYCH_2023	DECODE_Specific	+,NA		0.973254	0.973254	DECODE	DECODE	1.44766	6628.83	SCZ	FAM107A	Proteiome	BRAIN	SMR	BrainMeta	SMR	0.0307994	0.0325445	0.343956		37415601	10.3389/fgene.2023.1191264	Gedik et all Front Genet	BRAIN
FAM107A	O95990	30827	TRANS	Depression_iPSYCH_2023	DECODE_Specific	+,NA		0.973254	0.973254	DECODE	DECODE	1.44766	6628.83	SCZ.Clozuk.2018	FAM107A	Transcriptome	BRAIN	TWAS	PsychENCODE	FUSION	-0.73191		0.464		30545856	10.1126/science.aat8127	Gandal et all science	BRAIN
FAM107A	O95990	30827	TRANS	Depression_iPSYCH_2023	DECODE_Specific	+,NA		0.973254	0.973254	DECODE	DECODE	1.44766	6628.83	SCZ_PGC2+CLOZUK	FAM107A	Transcriptome	DLPFC	TWAS	Collado-Torres	FUSION	2.9041		0.00368		31174959	10.1016/j.neuron.2019.05.013	ColladoTorres_neuron_twas etal. Neuron	BRAIN
FAM107A	O95990	30827	TRANS	PGC3_SCZ_NoUKB	DECODE_Specific	+,NA		0.0822487	0.0822487	DECODE	DECODE	0.341583	560.196	SCZ_PGC3	FAM107A	Transcriptome_Transcriptlvel	DLPFC	SMR	CMC+GTEX	SMR	-0.04101	0.0277776	0.139845		35460606	10.1016/j.ajhg.2022.04.004	Jiang eet all Am J Hum Genet	BRAIN
FAM107A	O95990	30827	TRANS	PGC3_SCZ_NoUKB	DECODE_Specific	+,NA		0.0822487	0.0822487	DECODE	DECODE	0.341583	560.196	SCZ_PGC3	FAM107A	Transcriptome_Transcriptlvel	DLPFC	SMR	CMC+GTEX	SMR	0.0251621	0.0370995	0.497625		35460606	10.1016/j.ajhg.2022.04.004	Jiang eet all Am J Hum Genet	BRAIN
FAM107A	O95990	30827	TRANS	PGC3_SCZ_NoUKB	DECODE_Specific	+,NA		0.0822487	0.0822487	DECODE	DECODE	0.341583	560.196	SCZ_PGC3	FAM107A	Transcriptome_Transcriptlvel	DLPFC	SMR	CMC+GTEX	SMR	0.0205223	0.0312022	0.510717		35460606	10.1016/j.ajhg.2022.04.004	Jiang eet all Am J Hum Genet	BRAIN
FAM107A	O95990	30827	TRANS	PGC3_SCZ_NoUKB	DECODE_Specific	+,NA		0.0822487	0.0822487	DECODE	DECODE	0.341583	560.196	SCZ.Clozuk.2018	FAM107A	Transcriptome	BRAIN	SMR	PsychENCODE	SMR	-0.0388819	0.0496896	0.434		30545856	10.1126/science.aat8127	Gandal et all science	BRAIN
FAM107A	O95990	30827	TRANS	PGC3_SCZ_NoUKB	DECODE_Specific	+,NA		0.0822487	0.0822487	DECODE	DECODE	0.341583	560.196	BD.PGC.ruderferCell2018	FAM107A	Transcriptome	BRAIN	SMR	PsychENCODE	SMR	0.0202908	0.0778651	0.79441		30545856	10.1126/science.aat8127	Gandal et all science	BRAIN
FAM107A	O95990	30827	TRANS	PGC3_SCZ_NoUKB	DECODE_Specific	+,NA		0.0822487	0.0822487	DECODE	DECODE	0.341583	560.196	MDD	FAM107A	Proteiome	BRAIN	SMR	BrainMeta	SMR	-0.00490921	0.0180108	0.785183		37415601	10.3389/fgene.2023.1191264	Gedik et all Front Genet	BRAIN
FAM107A	O95990	30827	TRANS	PGC3_SCZ_NoUKB	DECODE_Specific	+,NA		0.0822487	0.0822487	DECODE	DECODE	0.341583	560.196	BIP	FAM107A	Proteiome	BRAIN	SMR	BrainMeta	SMR	0.0466568	0.039294	0.235079		37415601	10.3389/fgene.2023.1191264	Gedik et all Front Genet	BRAIN
FAM107A	O95990	30827	TRANS	PGC3_SCZ_NoUKB	DECODE_Specific	+,NA		0.0822487	0.0822487	DECODE	DECODE	0.341583	560.196	SCZ	FAM107A	Proteiome	BRAIN	SMR	BrainMeta	SMR	0.0307994	0.0325445	0.343956		37415601	10.3389/fgene.2023.1191264	Gedik et all Front Genet	BRAIN
FAM107A	O95990	30827	TRANS	PGC3_SCZ_NoUKB	DECODE_Specific	+,NA		0.0822487	0.0822487	DECODE	DECODE	0.341583	560.196	SCZ.Clozuk.2018	FAM107A	Transcriptome	BRAIN	TWAS	PsychENCODE	FUSION	-0.73191		0.464		30545856	10.1126/science.aat8127	Gandal et all science	BRAIN
FAM107A	O95990	30827	TRANS	PGC3_SCZ_NoUKB	DECODE_Specific	+,NA		0.0822487	0.0822487	DECODE	DECODE	0.341583	560.196	SCZ_PGC2+CLOZUK	FAM107A	Transcriptome	DLPFC	TWAS	Collado-Torres	FUSION	2.9041		0.00368		31174959	10.1016/j.neuron.2019.05.013	ColladoTorres_neuron_twas etal. Neuron	BRAIN
FAM13A	O94988	19367	CIS	BIP_PGC3_noukb	UKBB-PPP_Specific	NA,+		0.223893	0.223893	UKBB_PPP	UKBB_PPP	0.861019	836.91	Deepression_Wray_tall	FAM13A	Transcriptome	BRAIN DLPFC	MR	PsychENCODE	TwoSampleMR	0	0.01	0.886		35296807	10.1038/s41380-022-01507-9	Deng et all Mol Psychiatry	BRAIN
FAM13A	O94988	19367	CIS	BIP_PGC3_noukb	UKBB-PPP_Specific	NA,+		0.223893	0.223893	UKBB_PPP	UKBB_PPP	0.861019	836.91	SCZ_PGC3	FAM13A	Transcriptome_Transcriptlvel	DLPFC	SMR	CMC+GTEX	SMR	-0.0698889	0.0440158	0.112328		35460606	10.1016/j.ajhg.2022.04.004	Jiang eet all Am J Hum Genet	BRAIN
FAM13A	O94988	19367	CIS	BIP_PGC3_noukb	UKBB-PPP_Specific	NA,+		0.223893	0.223893	UKBB_PPP	UKBB_PPP	0.861019	836.91	SCZ_PGC3	FAM13A	Transcriptome_Transcriptlvel	DLPFC	SMR	CMC+GTEX	SMR	0.0412705	0.0326029	0.205565		35460606	10.1016/j.ajhg.2022.04.004	Jiang eet all Am J Hum Genet	BRAIN
FAM13A	O94988	19367	CIS	BIP_PGC3_noukb	UKBB-PPP_Specific	NA,+		0.223893	0.223893	UKBB_PPP	UKBB_PPP	0.861019	836.91	SCZ_PGC3	FAM13A	Transcriptome_Transcriptlvel	DLPFC	SMR	CMC+GTEX	SMR	-0.0491478	0.0409057	0.229562		35460606	10.1016/j.ajhg.2022.04.004	Jiang eet all Am J Hum Genet	BRAIN
FAM13A	O94988	19367	CIS	BIP_PGC3_noukb	UKBB-PPP_Specific	NA,+		0.223893	0.223893	UKBB_PPP	UKBB_PPP	0.861019	836.91	SCZ_PGC3	FAM13A	Transcriptome_Transcriptlvel	DLPFC	SMR	CMC+GTEX	SMR	0.0279507	0.0256306	0.275485		35460606	10.1016/j.ajhg.2022.04.004	Jiang eet all Am J Hum Genet	BRAIN
FAM13A	O94988	19367	CIS	BIP_PGC3_noukb	UKBB-PPP_Specific	NA,+		0.223893	0.223893	UKBB_PPP	UKBB_PPP	0.861019	836.91	SCZ_PGC3	FAM13A	Transcriptome_Transcriptlvel	DLPFC	SMR	CMC+GTEX	SMR	-0.0237485	0.0358298	0.50745		35460606	10.1016/j.ajhg.2022.04.004	Jiang eet all Am J Hum Genet	BRAIN
FAM13A	O94988	19367	CIS	BIP_PGC3_noukb	UKBB-PPP_Specific	NA,+		0.223893	0.223893	UKBB_PPP	UKBB_PPP	0.861019	836.91	SCZ_PGC3	FAM13A	Transcriptome_Transcriptlvel	DLPFC	SMR	CMC+GTEX	SMR	-0.0066941	0.0246912	0.786304		35460606	10.1016/j.ajhg.2022.04.004	Jiang eet all Am J Hum Genet	BRAIN
FAM13A	O94988	19367	CIS	BIP_PGC3_noukb	UKBB-PPP_Specific	NA,+		0.223893	0.223893	UKBB_PPP	UKBB_PPP	0.861019	836.91	SCZ.Clozuk.2018	FAM13A	Transcriptome	BRAIN	SMR	PsychENCODE	SMR	-0.00439755	0.019887	0.825		30545856	10.1126/science.aat8127	Gandal et all science	BRAIN
FAM13A	O94988	19367	CIS	BIP_PGC3_noukb	UKBB-PPP_Specific	NA,+		0.223893	0.223893	UKBB_PPP	UKBB_PPP	0.861019	836.91	BD.PGC.ruderferCell2018	FAM13A	Transcriptome	BRAIN	SMR	PsychENCODE	SMR	-0.0439208	0.0315	0.163224		30545856	10.1126/science.aat8127	Gandal et all science	BRAIN
FAM13A	O94988	19367	CIS	BIP_PGC3_noukb	UKBB-PPP_Specific	NA,+		0.223893	0.223893	UKBB_PPP	UKBB_PPP	0.861019	836.91	SCZ	FAM13A	Proteiome	BLOOD	SMR	eQTLGen	SMR	-0.0285861	0.0271176	0.291813		37415601	10.3389/fgene.2023.1191264	Gedik et all Front Genet	BLOOD
FAM13A	O94988	19367	CIS	BIP_PGC3_noukb	UKBB-PPP_Specific	NA,+		0.223893	0.223893	UKBB_PPP	UKBB_PPP	0.861019	836.91	MDD	FAM13A	Proteiome	BRAIN	SMR	BrainMeta	SMR	-0.0144318	0.0200556	0.471779		37415601	10.3389/fgene.2023.1191264	Gedik et all Front Genet	BRAIN
FAM13A	O94988	19367	CIS	BIP_PGC3_noukb	UKBB-PPP_Specific	NA,+		0.223893	0.223893	UKBB_PPP	UKBB_PPP	0.861019	836.91	BIP	FAM13A	Proteiome	BRAIN	SMR	BrainMeta	SMR	-0.0735241	0.0451126	0.103145		37415601	10.3389/fgene.2023.1191264	Gedik et all Front Genet	BRAIN
FAM13A	O94988	19367	CIS	BIP_PGC3_noukb	UKBB-PPP_Specific	NA,+		0.223893	0.223893	UKBB_PPP	UKBB_PPP	0.861019	836.91	SCZ	FAM13A	Proteiome	BRAIN	SMR	BrainMeta	SMR	-0.0852347	0.0374722	0.0229295		37415601	10.3389/fgene.2023.1191264	Gedik et all Front Genet	BRAIN
FAM13A	O94988	19367	CIS	BIP_PGC3_noukb	UKBB-PPP_Specific	NA,+		0.223893	0.223893	UKBB_PPP	UKBB_PPP	0.861019	836.91	MDD	FAM13A	Proteiome	BLOOD	SMR	eQTLGen	SMR	-0.00243646	0.0161417	0.880021		37415601	10.3389/fgene.2023.1191264	Gedik et all Front Genet	BLOOD
FAM13A	O94988	19367	CIS	BIP_PGC3_noukb	UKBB-PPP_Specific	NA,+		0.223893	0.223893	UKBB_PPP	UKBB_PPP	0.861019	836.91	BIP	FAM13A	Proteiome	BLOOD	SMR	eQTLGen	SMR	0.0231495	0.0344212	0.501242		37415601	10.3389/fgene.2023.1191264	Gedik et all Front Genet	BLOOD
FAM13A	O94988	19367	CIS	BIP_PGC3_noukb	UKBB-PPP_Specific	NA,+		0.223893	0.223893	UKBB_PPP	UKBB_PPP	0.861019	836.91	SCZ.Clozuk.2018	FAM13A	Transcriptome	BRAIN	TWAS	PsychENCODE	FUSION	0.13299		0.894		30545856	10.1126/science.aat8127	Gandal et all science	BRAIN
FAM13A	O94988	19367	CIS	BIP_PGC3_noukb	UKBB-PPP_Specific	NA,+		0.223893	0.223893	UKBB_PPP	UKBB_PPP	0.861019	836.91	Depression Howard et all	FAM13A	Proteiome	BRAIN	PWAS	ROS/MAP	FUSION	-0.42951		0.668		33846625	10.1038/s41593-021-00832-6	Wingo Nat Neurosci	BRAIN
FAM13A	O94988	19367	CIS	BIP_PGC3_noukb	UKBB-PPP_Specific	NA,+		0.223893	0.223893	UKBB_PPP	UKBB_PPP	0.861019	836.91	Schizophrenia	FAM13A	Transcriptome	brain caudate nucleus	TWAS	Gtex	Fusion			0.947772		36319771	10.1038/s41593-022-01182-7	Benjamin KJM	brain caudate nucleus
FAM13A	O94988	19367	CIS	PGC3_SCZ_NoUKB	UKBB-PPP_Specific	NA,-		0.221455	0.221455	UKBB_PPP	UKBB_PPP	0.864995	827.8	Deepression_Wray_tall	FAM13A	Transcriptome	BRAIN DLPFC	MR	PsychENCODE	TwoSampleMR	0	0.01	0.886		35296807	10.1038/s41380-022-01507-9	Deng et all Mol Psychiatry	BRAIN
FAM13A	O94988	19367	CIS	PGC3_SCZ_NoUKB	UKBB-PPP_Specific	NA,-		0.221455	0.221455	UKBB_PPP	UKBB_PPP	0.864995	827.8	SCZ_PGC3	FAM13A	Transcriptome_Transcriptlvel	DLPFC	SMR	CMC+GTEX	SMR	-0.0698889	0.0440158	0.112328		35460606	10.1016/j.ajhg.2022.04.004	Jiang eet all Am J Hum Genet	BRAIN
FAM13A	O94988	19367	CIS	PGC3_SCZ_NoUKB	UKBB-PPP_Specific	NA,-		0.221455	0.221455	UKBB_PPP	UKBB_PPP	0.864995	827.8	SCZ_PGC3	FAM13A	Transcriptome_Transcriptlvel	DLPFC	SMR	CMC+GTEX	SMR	0.0412705	0.0326029	0.205565		35460606	10.1016/j.ajhg.2022.04.004	Jiang eet all Am J Hum Genet	BRAIN
FAM13A	O94988	19367	CIS	PGC3_SCZ_NoUKB	UKBB-PPP_Specific	NA,-		0.221455	0.221455	UKBB_PPP	UKBB_PPP	0.864995	827.8	SCZ_PGC3	FAM13A	Transcriptome_Transcriptlvel	DLPFC	SMR	CMC+GTEX	SMR	-0.0491478	0.0409057	0.229562		35460606	10.1016/j.ajhg.2022.04.004	Jiang eet all Am J Hum Genet	BRAIN
FAM13A	O94988	19367	CIS	PGC3_SCZ_NoUKB	UKBB-PPP_Specific	NA,-		0.221455	0.221455	UKBB_PPP	UKBB_PPP	0.864995	827.8	SCZ_PGC3	FAM13A	Transcriptome_Transcriptlvel	DLPFC	SMR	CMC+GTEX	SMR	0.0279507	0.0256306	0.275485		35460606	10.1016/j.ajhg.2022.04.004	Jiang eet all Am J Hum Genet	BRAIN
FAM13A	O94988	19367	CIS	PGC3_SCZ_NoUKB	UKBB-PPP_Specific	NA,-		0.221455	0.221455	UKBB_PPP	UKBB_PPP	0.864995	827.8	SCZ_PGC3	FAM13A	Transcriptome_Transcriptlvel	DLPFC	SMR	CMC+GTEX	SMR	-0.0237485	0.0358298	0.50745		35460606	10.1016/j.ajhg.2022.04.004	Jiang eet all Am J Hum Genet	BRAIN
FAM13A	O94988	19367	CIS	PGC3_SCZ_NoUKB	UKBB-PPP_Specific	NA,-		0.221455	0.221455	UKBB_PPP	UKBB_PPP	0.864995	827.8	SCZ_PGC3	FAM13A	Transcriptome_Transcriptlvel	DLPFC	SMR	CMC+GTEX	SMR	-0.0066941	0.0246912	0.786304		35460606	10.1016/j.ajhg.2022.04.004	Jiang eet all Am J Hum Genet	BRAIN
FAM13A	O94988	19367	CIS	PGC3_SCZ_NoUKB	UKBB-PPP_Specific	NA,-		0.221455	0.221455	UKBB_PPP	UKBB_PPP	0.864995	827.8	SCZ.Clozuk.2018	FAM13A	Transcriptome	BRAIN	SMR	PsychENCODE	SMR	-0.00439755	0.019887	0.825		30545856	10.1126/science.aat8127	Gandal et all science	BRAIN
FAM13A	O94988	19367	CIS	PGC3_SCZ_NoUKB	UKBB-PPP_Specific	NA,-		0.221455	0.221455	UKBB_PPP	UKBB_PPP	0.864995	827.8	BD.PGC.ruderferCell2018	FAM13A	Transcriptome	BRAIN	SMR	PsychENCODE	SMR	-0.0439208	0.0315	0.163224		30545856	10.1126/science.aat8127	Gandal et all science	BRAIN
FAM13A	O94988	19367	CIS	PGC3_SCZ_NoUKB	UKBB-PPP_Specific	NA,-		0.221455	0.221455	UKBB_PPP	UKBB_PPP	0.864995	827.8	SCZ	FAM13A	Proteiome	BLOOD	SMR	eQTLGen	SMR	-0.0285861	0.0271176	0.291813		37415601	10.3389/fgene.2023.1191264	Gedik et all Front Genet	BLOOD
FAM13A	O94988	19367	CIS	PGC3_SCZ_NoUKB	UKBB-PPP_Specific	NA,-		0.221455	0.221455	UKBB_PPP	UKBB_PPP	0.864995	827.8	MDD	FAM13A	Proteiome	BRAIN	SMR	BrainMeta	SMR	-0.0144318	0.0200556	0.471779		37415601	10.3389/fgene.2023.1191264	Gedik et all Front Genet	BRAIN
FAM13A	O94988	19367	CIS	PGC3_SCZ_NoUKB	UKBB-PPP_Specific	NA,-		0.221455	0.221455	UKBB_PPP	UKBB_PPP	0.864995	827.8	BIP	FAM13A	Proteiome	BRAIN	SMR	BrainMeta	SMR	-0.0735241	0.0451126	0.103145		37415601	10.3389/fgene.2023.1191264	Gedik et all Front Genet	BRAIN
FAM13A	O94988	19367	CIS	PGC3_SCZ_NoUKB	UKBB-PPP_Specific	NA,-		0.221455	0.221455	UKBB_PPP	UKBB_PPP	0.864995	827.8	SCZ	FAM13A	Proteiome	BRAIN	SMR	BrainMeta	SMR	-0.0852347	0.0374722	0.0229295		37415601	10.3389/fgene.2023.1191264	Gedik et all Front Genet	BRAIN
FAM13A	O94988	19367	CIS	PGC3_SCZ_NoUKB	UKBB-PPP_Specific	NA,-		0.221455	0.221455	UKBB_PPP	UKBB_PPP	0.864995	827.8	MDD	FAM13A	Proteiome	BLOOD	SMR	eQTLGen	SMR	-0.00243646	0.0161417	0.880021		37415601	10.3389/fgene.2023.1191264	Gedik et all Front Genet	BLOOD
FAM13A	O94988	19367	CIS	PGC3_SCZ_NoUKB	UKBB-PPP_Specific	NA,-		0.221455	0.221455	UKBB_PPP	UKBB_PPP	0.864995	827.8	BIP	FAM13A	Proteiome	BLOOD	SMR	eQTLGen	SMR	0.0231495	0.0344212	0.501242		37415601	10.3389/fgene.2023.1191264	Gedik et all Front Genet	BLOOD
FAM13A	O94988	19367	CIS	PGC3_SCZ_NoUKB	UKBB-PPP_Specific	NA,-		0.221455	0.221455	UKBB_PPP	UKBB_PPP	0.864995	827.8	SCZ.Clozuk.2018	FAM13A	Transcriptome	BRAIN	TWAS	PsychENCODE	FUSION	0.13299		0.894		30545856	10.1126/science.aat8127	Gandal et all science	BRAIN
FAM13A	O94988	19367	CIS	PGC3_SCZ_NoUKB	UKBB-PPP_Specific	NA,-		0.221455	0.221455	UKBB_PPP	UKBB_PPP	0.864995	827.8	Depression Howard et all	FAM13A	Proteiome	BRAIN	PWAS	ROS/MAP	FUSION	-0.42951		0.668		33846625	10.1038/s41593-021-00832-6	Wingo Nat Neurosci	BRAIN
FAM13A	O94988	19367	CIS	PGC3_SCZ_NoUKB	UKBB-PPP_Specific	NA,-		0.221455	0.221455	UKBB_PPP	UKBB_PPP	0.864995	827.8	Schizophrenia	FAM13A	Transcriptome	brain caudate nucleus	TWAS	Gtex	Fusion			0.947772		36319771	10.1038/s41593-022-01182-7	Benjamin KJM	brain caudate nucleus
FAM13A	O94988	19367	CIS	Cognition_Meta	UKBB-PPP_Specific	NA,+		0.654506	0.654506	UKBB_PPP	UKBB_PPP	1.2979	2446.54	Deepression_Wray_tall	FAM13A	Transcriptome	BRAIN DLPFC	MR	PsychENCODE	TwoSampleMR	0	0.01	0.886		35296807	10.1038/s41380-022-01507-9	Deng et all Mol Psychiatry	BRAIN
FAM13A	O94988	19367	CIS	Cognition_Meta	UKBB-PPP_Specific	NA,+		0.654506	0.654506	UKBB_PPP	UKBB_PPP	1.2979	2446.54	SCZ_PGC3	FAM13A	Transcriptome_Transcriptlvel	DLPFC	SMR	CMC+GTEX	SMR	-0.0698889	0.0440158	0.112328		35460606	10.1016/j.ajhg.2022.04.004	Jiang eet all Am J Hum Genet	BRAIN
FAM13A	O94988	19367	CIS	Cognition_Meta	UKBB-PPP_Specific	NA,+		0.654506	0.654506	UKBB_PPP	UKBB_PPP	1.2979	2446.54	SCZ_PGC3	FAM13A	Transcriptome_Transcriptlvel	DLPFC	SMR	CMC+GTEX	SMR	0.0412705	0.0326029	0.205565		35460606	10.1016/j.ajhg.2022.04.004	Jiang eet all Am J Hum Genet	BRAIN
FAM13A	O94988	19367	CIS	Cognition_Meta	UKBB-PPP_Specific	NA,+		0.654506	0.654506	UKBB_PPP	UKBB_PPP	1.2979	2446.54	SCZ_PGC3	FAM13A	Transcriptome_Transcriptlvel	DLPFC	SMR	CMC+GTEX	SMR	-0.0491478	0.0409057	0.229562		35460606	10.1016/j.ajhg.2022.04.004	Jiang eet all Am J Hum Genet	BRAIN
FAM13A	O94988	19367	CIS	Cognition_Meta	UKBB-PPP_Specific	NA,+		0.654506	0.654506	UKBB_PPP	UKBB_PPP	1.2979	2446.54	SCZ_PGC3	FAM13A	Transcriptome_Transcriptlvel	DLPFC	SMR	CMC+GTEX	SMR	0.0279507	0.0256306	0.275485		35460606	10.1016/j.ajhg.2022.04.004	Jiang eet all Am J Hum Genet	BRAIN
FAM13A	O94988	19367	CIS	Cognition_Meta	UKBB-PPP_Specific	NA,+		0.654506	0.654506	UKBB_PPP	UKBB_PPP	1.2979	2446.54	SCZ_PGC3	FAM13A	Transcriptome_Transcriptlvel	DLPFC	SMR	CMC+GTEX	SMR	-0.0237485	0.0358298	0.50745		35460606	10.1016/j.ajhg.2022.04.004	Jiang eet all Am J Hum Genet	BRAIN
FAM13A	O94988	19367	CIS	Cognition_Meta	UKBB-PPP_Specific	NA,+		0.654506	0.654506	UKBB_PPP	UKBB_PPP	1.2979	2446.54	SCZ_PGC3	FAM13A	Transcriptome_Transcriptlvel	DLPFC	SMR	CMC+GTEX	SMR	-0.0066941	0.0246912	0.786304		35460606	10.1016/j.ajhg.2022.04.004	Jiang eet all Am J Hum Genet	BRAIN
FAM13A	O94988	19367	CIS	Cognition_Meta	UKBB-PPP_Specific	NA,+		0.654506	0.654506	UKBB_PPP	UKBB_PPP	1.2979	2446.54	SCZ.Clozuk.2018	FAM13A	Transcriptome	BRAIN	SMR	PsychENCODE	SMR	-0.00439755	0.019887	0.825		30545856	10.1126/science.aat8127	Gandal et all science	BRAIN
FAM13A	O94988	19367	CIS	Cognition_Meta	UKBB-PPP_Specific	NA,+		0.654506	0.654506	UKBB_PPP	UKBB_PPP	1.2979	2446.54	BD.PGC.ruderferCell2018	FAM13A	Transcriptome	BRAIN	SMR	PsychENCODE	SMR	-0.0439208	0.0315	0.163224		30545856	10.1126/science.aat8127	Gandal et all science	BRAIN
FAM13A	O94988	19367	CIS	Cognition_Meta	UKBB-PPP_Specific	NA,+		0.654506	0.654506	UKBB_PPP	UKBB_PPP	1.2979	2446.54	SCZ	FAM13A	Proteiome	BLOOD	SMR	eQTLGen	SMR	-0.0285861	0.0271176	0.291813		37415601	10.3389/fgene.2023.1191264	Gedik et all Front Genet	BLOOD
FAM13A	O94988	19367	CIS	Cognition_Meta	UKBB-PPP_Specific	NA,+		0.654506	0.654506	UKBB_PPP	UKBB_PPP	1.2979	2446.54	MDD	FAM13A	Proteiome	BRAIN	SMR	BrainMeta	SMR	-0.0144318	0.0200556	0.471779		37415601	10.3389/fgene.2023.1191264	Gedik et all Front Genet	BRAIN
FAM13A	O94988	19367	CIS	Cognition_Meta	UKBB-PPP_Specific	NA,+		0.654506	0.654506	UKBB_PPP	UKBB_PPP	1.2979	2446.54	BIP	FAM13A	Proteiome	BRAIN	SMR	BrainMeta	SMR	-0.0735241	0.0451126	0.103145		37415601	10.3389/fgene.2023.1191264	Gedik et all Front Genet	BRAIN
FAM13A	O94988	19367	CIS	Cognition_Meta	UKBB-PPP_Specific	NA,+		0.654506	0.654506	UKBB_PPP	UKBB_PPP	1.2979	2446.54	SCZ	FAM13A	Proteiome	BRAIN	SMR	BrainMeta	SMR	-0.0852347	0.0374722	0.0229295		37415601	10.3389/fgene.2023.1191264	Gedik et all Front Genet	BRAIN
FAM13A	O94988	19367	CIS	Cognition_Meta	UKBB-PPP_Specific	NA,+		0.654506	0.654506	UKBB_PPP	UKBB_PPP	1.2979	2446.54	MDD	FAM13A	Proteiome	BLOOD	SMR	eQTLGen	SMR	-0.00243646	0.0161417	0.880021		37415601	10.3389/fgene.2023.1191264	Gedik et all Front Genet	BLOOD
FAM13A	O94988	19367	CIS	Cognition_Meta	UKBB-PPP_Specific	NA,+		0.654506	0.654506	UKBB_PPP	UKBB_PPP	1.2979	2446.54	BIP	FAM13A	Proteiome	BLOOD	SMR	eQTLGen	SMR	0.0231495	0.0344212	0.501242		37415601	10.3389/fgene.2023.1191264	Gedik et all Front Genet	BLOOD
FAM13A	O94988	19367	CIS	Cognition_Meta	UKBB-PPP_Specific	NA,+		0.654506	0.654506	UKBB_PPP	UKBB_PPP	1.2979	2446.54	SCZ.Clozuk.2018	FAM13A	Transcriptome	BRAIN	TWAS	PsychENCODE	FUSION	0.13299		0.894		30545856	10.1126/science.aat8127	Gandal et all science	BRAIN
FAM13A	O94988	19367	CIS	Cognition_Meta	UKBB-PPP_Specific	NA,+		0.654506	0.654506	UKBB_PPP	UKBB_PPP	1.2979	2446.54	Depression Howard et all	FAM13A	Proteiome	BRAIN	PWAS	ROS/MAP	FUSION	-0.42951		0.668		33846625	10.1038/s41593-021-00832-6	Wingo Nat Neurosci	BRAIN
FAM13A	O94988	19367	CIS	Cognition_Meta	UKBB-PPP_Specific	NA,+		0.654506	0.654506	UKBB_PPP	UKBB_PPP	1.2979	2446.54	Schizophrenia	FAM13A	Transcriptome	brain caudate nucleus	TWAS	Gtex	Fusion			0.947772		36319771	10.1038/s41593-022-01182-7	Benjamin KJM	brain caudate nucleus
FAM13A	O94988	19367	CIS	Depression_iPSYCH_2023	UKBB-PPP_Specific	NA,-		0.718879	0.718879	UKBB_PPP	UKBB_PPP	1.31595	2687.17	Deepression_Wray_tall	FAM13A	Transcriptome	BRAIN DLPFC	MR	PsychENCODE	TwoSampleMR	0	0.01	0.886		35296807	10.1038/s41380-022-01507-9	Deng et all Mol Psychiatry	BRAIN
FAM13A	O94988	19367	CIS	Depression_iPSYCH_2023	UKBB-PPP_Specific	NA,-		0.718879	0.718879	UKBB_PPP	UKBB_PPP	1.31595	2687.17	SCZ_PGC3	FAM13A	Transcriptome_Transcriptlvel	DLPFC	SMR	CMC+GTEX	SMR	-0.0698889	0.0440158	0.112328		35460606	10.1016/j.ajhg.2022.04.004	Jiang eet all Am J Hum Genet	BRAIN
FAM13A	O94988	19367	CIS	Depression_iPSYCH_2023	UKBB-PPP_Specific	NA,-		0.718879	0.718879	UKBB_PPP	UKBB_PPP	1.31595	2687.17	SCZ_PGC3	FAM13A	Transcriptome_Transcriptlvel	DLPFC	SMR	CMC+GTEX	SMR	0.0412705	0.0326029	0.205565		35460606	10.1016/j.ajhg.2022.04.004	Jiang eet all Am J Hum Genet	BRAIN
FAM13A	O94988	19367	CIS	Depression_iPSYCH_2023	UKBB-PPP_Specific	NA,-		0.718879	0.718879	UKBB_PPP	UKBB_PPP	1.31595	2687.17	SCZ_PGC3	FAM13A	Transcriptome_Transcriptlvel	DLPFC	SMR	CMC+GTEX	SMR	-0.0491478	0.0409057	0.229562		35460606	10.1016/j.ajhg.2022.04.004	Jiang eet all Am J Hum Genet	BRAIN
FAM13A	O94988	19367	CIS	Depression_iPSYCH_2023	UKBB-PPP_Specific	NA,-		0.718879	0.718879	UKBB_PPP	UKBB_PPP	1.31595	2687.17	SCZ_PGC3	FAM13A	Transcriptome_Transcriptlvel	DLPFC	SMR	CMC+GTEX	SMR	0.0279507	0.0256306	0.275485		35460606	10.1016/j.ajhg.2022.04.004	Jiang eet all Am J Hum Genet	BRAIN
FAM13A	O94988	19367	CIS	Depression_iPSYCH_2023	UKBB-PPP_Specific	NA,-		0.718879	0.718879	UKBB_PPP	UKBB_PPP	1.31595	2687.17	SCZ_PGC3	FAM13A	Transcriptome_Transcriptlvel	DLPFC	SMR	CMC+GTEX	SMR	-0.0237485	0.0358298	0.50745		35460606	10.1016/j.ajhg.2022.04.004	Jiang eet all Am J Hum Genet	BRAIN
FAM13A	O94988	19367	CIS	Depression_iPSYCH_2023	UKBB-PPP_Specific	NA,-		0.718879	0.718879	UKBB_PPP	UKBB_PPP	1.31595	2687.17	SCZ_PGC3	FAM13A	Transcriptome_Transcriptlvel	DLPFC	SMR	CMC+GTEX	SMR	-0.0066941	0.0246912	0.786304		35460606	10.1016/j.ajhg.2022.04.004	Jiang eet all Am J Hum Genet	BRAIN
FAM13A	O94988	19367	CIS	Depression_iPSYCH_2023	UKBB-PPP_Specific	NA,-		0.718879	0.718879	UKBB_PPP	UKBB_PPP	1.31595	2687.17	SCZ.Clozuk.2018	FAM13A	Transcriptome	BRAIN	SMR	PsychENCODE	SMR	-0.00439755	0.019887	0.825		30545856	10.1126/science.aat8127	Gandal et all science	BRAIN
FAM13A	O94988	19367	CIS	Depression_iPSYCH_2023	UKBB-PPP_Specific	NA,-		0.718879	0.718879	UKBB_PPP	UKBB_PPP	1.31595	2687.17	BD.PGC.ruderferCell2018	FAM13A	Transcriptome	BRAIN	SMR	PsychENCODE	SMR	-0.0439208	0.0315	0.163224		30545856	10.1126/science.aat8127	Gandal et all science	BRAIN
FAM13A	O94988	19367	CIS	Depression_iPSYCH_2023	UKBB-PPP_Specific	NA,-		0.718879	0.718879	UKBB_PPP	UKBB_PPP	1.31595	2687.17	SCZ	FAM13A	Proteiome	BLOOD	SMR	eQTLGen	SMR	-0.0285861	0.0271176	0.291813		37415601	10.3389/fgene.2023.1191264	Gedik et all Front Genet	BLOOD
FAM13A	O94988	19367	CIS	Depression_iPSYCH_2023	UKBB-PPP_Specific	NA,-		0.718879	0.718879	UKBB_PPP	UKBB_PPP	1.31595	2687.17	MDD	FAM13A	Proteiome	BRAIN	SMR	BrainMeta	SMR	-0.0144318	0.0200556	0.471779		37415601	10.3389/fgene.2023.1191264	Gedik et all Front Genet	BRAIN
FAM13A	O94988	19367	CIS	Depression_iPSYCH_2023	UKBB-PPP_Specific	NA,-		0.718879	0.718879	UKBB_PPP	UKBB_PPP	1.31595	2687.17	BIP	FAM13A	Proteiome	BRAIN	SMR	BrainMeta	SMR	-0.0735241	0.0451126	0.103145		37415601	10.3389/fgene.2023.1191264	Gedik et all Front Genet	BRAIN
FAM13A	O94988	19367	CIS	Depression_iPSYCH_2023	UKBB-PPP_Specific	NA,-		0.718879	0.718879	UKBB_PPP	UKBB_PPP	1.31595	2687.17	SCZ	FAM13A	Proteiome	BRAIN	SMR	BrainMeta	SMR	-0.0852347	0.0374722	0.0229295		37415601	10.3389/fgene.2023.1191264	Gedik et all Front Genet	BRAIN
FAM13A	O94988	19367	CIS	Depression_iPSYCH_2023	UKBB-PPP_Specific	NA,-		0.718879	0.718879	UKBB_PPP	UKBB_PPP	1.31595	2687.17	MDD	FAM13A	Proteiome	BLOOD	SMR	eQTLGen	SMR	-0.00243646	0.0161417	0.880021		37415601	10.3389/fgene.2023.1191264	Gedik et all Front Genet	BLOOD
FAM13A	O94988	19367	CIS	Depression_iPSYCH_2023	UKBB-PPP_Specific	NA,-		0.718879	0.718879	UKBB_PPP	UKBB_PPP	1.31595	2687.17	BIP	FAM13A	Proteiome	BLOOD	SMR	eQTLGen	SMR	0.0231495	0.0344212	0.501242		37415601	10.3389/fgene.2023.1191264	Gedik et all Front Genet	BLOOD
FAM13A	O94988	19367	CIS	Depression_iPSYCH_2023	UKBB-PPP_Specific	NA,-		0.718879	0.718879	UKBB_PPP	UKBB_PPP	1.31595	2687.17	SCZ.Clozuk.2018	FAM13A	Transcriptome	BRAIN	TWAS	PsychENCODE	FUSION	0.13299		0.894		30545856	10.1126/science.aat8127	Gandal et all science	BRAIN
FAM13A	O94988	19367	CIS	Depression_iPSYCH_2023	UKBB-PPP_Specific	NA,-		0.718879	0.718879	UKBB_PPP	UKBB_PPP	1.31595	2687.17	Depression Howard et all	FAM13A	Proteiome	BRAIN	PWAS	ROS/MAP	FUSION	-0.42951		0.668		33846625	10.1038/s41593-021-00832-6	Wingo Nat Neurosci	BRAIN
FAM13A	O94988	19367	CIS	Depression_iPSYCH_2023	UKBB-PPP_Specific	NA,-		0.718879	0.718879	UKBB_PPP	UKBB_PPP	1.31595	2687.17	Schizophrenia	FAM13A	Transcriptome	brain caudate nucleus	TWAS	Gtex	Fusion			0.947772		36319771	10.1038/s41593-022-01182-7	Benjamin KJM	brain caudate nucleus
FAM13A	O94988	19367	TRANS	BIP_PGC3_noukb	UKBB-PPP_Specific	NA,+		0.852015	0.852015	UKBB_PPP	UKBB_PPP	1.32793	5803.07	Deepression_Wray_tall	FAM13A	Transcriptome	BRAIN DLPFC	MR	PsychENCODE	TwoSampleMR	0	0.01	0.886		35296807	10.1038/s41380-022-01507-9	Deng et all Mol Psychiatry	BRAIN
FAM13A	O94988	19367	TRANS	BIP_PGC3_noukb	UKBB-PPP_Specific	NA,+		0.852015	0.852015	UKBB_PPP	UKBB_PPP	1.32793	5803.07	SCZ_PGC3	FAM13A	Transcriptome_Transcriptlvel	DLPFC	SMR	CMC+GTEX	SMR	-0.0698889	0.0440158	0.112328		35460606	10.1016/j.ajhg.2022.04.004	Jiang eet all Am J Hum Genet	BRAIN
FAM13A	O94988	19367	TRANS	BIP_PGC3_noukb	UKBB-PPP_Specific	NA,+		0.852015	0.852015	UKBB_PPP	UKBB_PPP	1.32793	5803.07	SCZ_PGC3	FAM13A	Transcriptome_Transcriptlvel	DLPFC	SMR	CMC+GTEX	SMR	0.0412705	0.0326029	0.205565		35460606	10.1016/j.ajhg.2022.04.004	Jiang eet all Am J Hum Genet	BRAIN
FAM13A	O94988	19367	TRANS	BIP_PGC3_noukb	UKBB-PPP_Specific	NA,+		0.852015	0.852015	UKBB_PPP	UKBB_PPP	1.32793	5803.07	SCZ_PGC3	FAM13A	Transcriptome_Transcriptlvel	DLPFC	SMR	CMC+GTEX	SMR	-0.0491478	0.0409057	0.229562		35460606	10.1016/j.ajhg.2022.04.004	Jiang eet all Am J Hum Genet	BRAIN
FAM13A	O94988	19367	TRANS	BIP_PGC3_noukb	UKBB-PPP_Specific	NA,+		0.852015	0.852015	UKBB_PPP	UKBB_PPP	1.32793	5803.07	SCZ_PGC3	FAM13A	Transcriptome_Transcriptlvel	DLPFC	SMR	CMC+GTEX	SMR	0.0279507	0.0256306	0.275485		35460606	10.1016/j.ajhg.2022.04.004	Jiang eet all Am J Hum Genet	BRAIN
FAM13A	O94988	19367	TRANS	BIP_PGC3_noukb	UKBB-PPP_Specific	NA,+		0.852015	0.852015	UKBB_PPP	UKBB_PPP	1.32793	5803.07	SCZ_PGC3	FAM13A	Transcriptome_Transcriptlvel	DLPFC	SMR	CMC+GTEX	SMR	-0.0237485	0.0358298	0.50745		35460606	10.1016/j.ajhg.2022.04.004	Jiang eet all Am J Hum Genet	BRAIN
FAM13A	O94988	19367	TRANS	BIP_PGC3_noukb	UKBB-PPP_Specific	NA,+		0.852015	0.852015	UKBB_PPP	UKBB_PPP	1.32793	5803.07	SCZ_PGC3	FAM13A	Transcriptome_Transcriptlvel	DLPFC	SMR	CMC+GTEX	SMR	-0.0066941	0.0246912	0.786304		35460606	10.1016/j.ajhg.2022.04.004	Jiang eet all Am J Hum Genet	BRAIN
FAM13A	O94988	19367	TRANS	BIP_PGC3_noukb	UKBB-PPP_Specific	NA,+		0.852015	0.852015	UKBB_PPP	UKBB_PPP	1.32793	5803.07	SCZ.Clozuk.2018	FAM13A	Transcriptome	BRAIN	SMR	PsychENCODE	SMR	-0.00439755	0.019887	0.825		30545856	10.1126/science.aat8127	Gandal et all science	BRAIN
FAM13A	O94988	19367	TRANS	BIP_PGC3_noukb	UKBB-PPP_Specific	NA,+		0.852015	0.852015	UKBB_PPP	UKBB_PPP	1.32793	5803.07	BD.PGC.ruderferCell2018	FAM13A	Transcriptome	BRAIN	SMR	PsychENCODE	SMR	-0.0439208	0.0315	0.163224		30545856	10.1126/science.aat8127	Gandal et all science	BRAIN
FAM13A	O94988	19367	TRANS	BIP_PGC3_noukb	UKBB-PPP_Specific	NA,+		0.852015	0.852015	UKBB_PPP	UKBB_PPP	1.32793	5803.07	SCZ	FAM13A	Proteiome	BLOOD	SMR	eQTLGen	SMR	-0.0285861	0.0271176	0.291813		37415601	10.3389/fgene.2023.1191264	Gedik et all Front Genet	BLOOD
FAM13A	O94988	19367	TRANS	BIP_PGC3_noukb	UKBB-PPP_Specific	NA,+		0.852015	0.852015	UKBB_PPP	UKBB_PPP	1.32793	5803.07	MDD	FAM13A	Proteiome	BRAIN	SMR	BrainMeta	SMR	-0.0144318	0.0200556	0.471779		37415601	10.3389/fgene.2023.1191264	Gedik et all Front Genet	BRAIN
FAM13A	O94988	19367	TRANS	BIP_PGC3_noukb	UKBB-PPP_Specific	NA,+		0.852015	0.852015	UKBB_PPP	UKBB_PPP	1.32793	5803.07	BIP	FAM13A	Proteiome	BRAIN	SMR	BrainMeta	SMR	-0.0735241	0.0451126	0.103145		37415601	10.3389/fgene.2023.1191264	Gedik et all Front Genet	BRAIN
FAM13A	O94988	19367	TRANS	BIP_PGC3_noukb	UKBB-PPP_Specific	NA,+		0.852015	0.852015	UKBB_PPP	UKBB_PPP	1.32793	5803.07	SCZ	FAM13A	Proteiome	BRAIN	SMR	BrainMeta	SMR	-0.0852347	0.0374722	0.0229295		37415601	10.3389/fgene.2023.1191264	Gedik et all Front Genet	BRAIN
FAM13A	O94988	19367	TRANS	BIP_PGC3_noukb	UKBB-PPP_Specific	NA,+		0.852015	0.852015	UKBB_PPP	UKBB_PPP	1.32793	5803.07	MDD	FAM13A	Proteiome	BLOOD	SMR	eQTLGen	SMR	-0.00243646	0.0161417	0.880021		37415601	10.3389/fgene.2023.1191264	Gedik et all Front Genet	BLOOD
FAM13A	O94988	19367	TRANS	BIP_PGC3_noukb	UKBB-PPP_Specific	NA,+		0.852015	0.852015	UKBB_PPP	UKBB_PPP	1.32793	5803.07	BIP	FAM13A	Proteiome	BLOOD	SMR	eQTLGen	SMR	0.0231495	0.0344212	0.501242		37415601	10.3389/fgene.2023.1191264	Gedik et all Front Genet	BLOOD
FAM13A	O94988	19367	TRANS	BIP_PGC3_noukb	UKBB-PPP_Specific	NA,+		0.852015	0.852015	UKBB_PPP	UKBB_PPP	1.32793	5803.07	SCZ.Clozuk.2018	FAM13A	Transcriptome	BRAIN	TWAS	PsychENCODE	FUSION	0.13299		0.894		30545856	10.1126/science.aat8127	Gandal et all science	BRAIN
FAM13A	O94988	19367	TRANS	BIP_PGC3_noukb	UKBB-PPP_Specific	NA,+		0.852015	0.852015	UKBB_PPP	UKBB_PPP	1.32793	5803.07	Depression Howard et all	FAM13A	Proteiome	BRAIN	PWAS	ROS/MAP	FUSION	-0.42951		0.668		33846625	10.1038/s41593-021-00832-6	Wingo Nat Neurosci	BRAIN
FAM13A	O94988	19367	TRANS	BIP_PGC3_noukb	UKBB-PPP_Specific	NA,+		0.852015	0.852015	UKBB_PPP	UKBB_PPP	1.32793	5803.07	Schizophrenia	FAM13A	Transcriptome	brain caudate nucleus	TWAS	Gtex	Fusion			0.947772		36319771	10.1038/s41593-022-01182-7	Benjamin KJM	brain caudate nucleus
FAM13A	O94988	19367	TRANS	Cognition_Meta	UKBB-PPP_Specific	NA,-		0.754684	0.754684	UKBB_PPP	UKBB_PPP	1.30361	5140.15	Deepression_Wray_tall	FAM13A	Transcriptome	BRAIN DLPFC	MR	PsychENCODE	TwoSampleMR	0	0.01	0.886		35296807	10.1038/s41380-022-01507-9	Deng et all Mol Psychiatry	BRAIN
FAM13A	O94988	19367	TRANS	Cognition_Meta	UKBB-PPP_Specific	NA,-		0.754684	0.754684	UKBB_PPP	UKBB_PPP	1.30361	5140.15	SCZ_PGC3	FAM13A	Transcriptome_Transcriptlvel	DLPFC	SMR	CMC+GTEX	SMR	-0.0698889	0.0440158	0.112328		35460606	10.1016/j.ajhg.2022.04.004	Jiang eet all Am J Hum Genet	BRAIN
FAM13A	O94988	19367	TRANS	Cognition_Meta	UKBB-PPP_Specific	NA,-		0.754684	0.754684	UKBB_PPP	UKBB_PPP	1.30361	5140.15	SCZ_PGC3	FAM13A	Transcriptome_Transcriptlvel	DLPFC	SMR	CMC+GTEX	SMR	0.0412705	0.0326029	0.205565		35460606	10.1016/j.ajhg.2022.04.004	Jiang eet all Am J Hum Genet	BRAIN
FAM13A	O94988	19367	TRANS	Cognition_Meta	UKBB-PPP_Specific	NA,-		0.754684	0.754684	UKBB_PPP	UKBB_PPP	1.30361	5140.15	SCZ_PGC3	FAM13A	Transcriptome_Transcriptlvel	DLPFC	SMR	CMC+GTEX	SMR	-0.0491478	0.0409057	0.229562		35460606	10.1016/j.ajhg.2022.04.004	Jiang eet all Am J Hum Genet	BRAIN
FAM13A	O94988	19367	TRANS	Cognition_Meta	UKBB-PPP_Specific	NA,-		0.754684	0.754684	UKBB_PPP	UKBB_PPP	1.30361	5140.15	SCZ_PGC3	FAM13A	Transcriptome_Transcriptlvel	DLPFC	SMR	CMC+GTEX	SMR	0.0279507	0.0256306	0.275485		35460606	10.1016/j.ajhg.2022.04.004	Jiang eet all Am J Hum Genet	BRAIN
FAM13A	O94988	19367	TRANS	Cognition_Meta	UKBB-PPP_Specific	NA,-		0.754684	0.754684	UKBB_PPP	UKBB_PPP	1.30361	5140.15	SCZ_PGC3	FAM13A	Transcriptome_Transcriptlvel	DLPFC	SMR	CMC+GTEX	SMR	-0.0237485	0.0358298	0.50745		35460606	10.1016/j.ajhg.2022.04.004	Jiang eet all Am J Hum Genet	BRAIN
FAM13A	O94988	19367	TRANS	Cognition_Meta	UKBB-PPP_Specific	NA,-		0.754684	0.754684	UKBB_PPP	UKBB_PPP	1.30361	5140.15	SCZ_PGC3	FAM13A	Transcriptome_Transcriptlvel	DLPFC	SMR	CMC+GTEX	SMR	-0.0066941	0.0246912	0.786304		35460606	10.1016/j.ajhg.2022.04.004	Jiang eet all Am J Hum Genet	BRAIN
FAM13A	O94988	19367	TRANS	Cognition_Meta	UKBB-PPP_Specific	NA,-		0.754684	0.754684	UKBB_PPP	UKBB_PPP	1.30361	5140.15	SCZ.Clozuk.2018	FAM13A	Transcriptome	BRAIN	SMR	PsychENCODE	SMR	-0.00439755	0.019887	0.825		30545856	10.1126/science.aat8127	Gandal et all science	BRAIN
FAM13A	O94988	19367	TRANS	Cognition_Meta	UKBB-PPP_Specific	NA,-		0.754684	0.754684	UKBB_PPP	UKBB_PPP	1.30361	5140.15	BD.PGC.ruderferCell2018	FAM13A	Transcriptome	BRAIN	SMR	PsychENCODE	SMR	-0.0439208	0.0315	0.163224		30545856	10.1126/science.aat8127	Gandal et all science	BRAIN
FAM13A	O94988	19367	TRANS	Cognition_Meta	UKBB-PPP_Specific	NA,-		0.754684	0.754684	UKBB_PPP	UKBB_PPP	1.30361	5140.15	SCZ	FAM13A	Proteiome	BLOOD	SMR	eQTLGen	SMR	-0.0285861	0.0271176	0.291813		37415601	10.3389/fgene.2023.1191264	Gedik et all Front Genet	BLOOD
FAM13A	O94988	19367	TRANS	Cognition_Meta	UKBB-PPP_Specific	NA,-		0.754684	0.754684	UKBB_PPP	UKBB_PPP	1.30361	5140.15	MDD	FAM13A	Proteiome	BRAIN	SMR	BrainMeta	SMR	-0.0144318	0.0200556	0.471779		37415601	10.3389/fgene.2023.1191264	Gedik et all Front Genet	BRAIN
FAM13A	O94988	19367	TRANS	Cognition_Meta	UKBB-PPP_Specific	NA,-		0.754684	0.754684	UKBB_PPP	UKBB_PPP	1.30361	5140.15	BIP	FAM13A	Proteiome	BRAIN	SMR	BrainMeta	SMR	-0.0735241	0.0451126	0.103145		37415601	10.3389/fgene.2023.1191264	Gedik et all Front Genet	BRAIN
FAM13A	O94988	19367	TRANS	Cognition_Meta	UKBB-PPP_Specific	NA,-		0.754684	0.754684	UKBB_PPP	UKBB_PPP	1.30361	5140.15	SCZ	FAM13A	Proteiome	BRAIN	SMR	BrainMeta	SMR	-0.0852347	0.0374722	0.0229295		37415601	10.3389/fgene.2023.1191264	Gedik et all Front Genet	BRAIN
FAM13A	O94988	19367	TRANS	Cognition_Meta	UKBB-PPP_Specific	NA,-		0.754684	0.754684	UKBB_PPP	UKBB_PPP	1.30361	5140.15	MDD	FAM13A	Proteiome	BLOOD	SMR	eQTLGen	SMR	-0.00243646	0.0161417	0.880021		37415601	10.3389/fgene.2023.1191264	Gedik et all Front Genet	BLOOD
FAM13A	O94988	19367	TRANS	Cognition_Meta	UKBB-PPP_Specific	NA,-		0.754684	0.754684	UKBB_PPP	UKBB_PPP	1.30361	5140.15	BIP	FAM13A	Proteiome	BLOOD	SMR	eQTLGen	SMR	0.0231495	0.0344212	0.501242		37415601	10.3389/fgene.2023.1191264	Gedik et all Front Genet	BLOOD
FAM13A	O94988	19367	TRANS	Cognition_Meta	UKBB-PPP_Specific	NA,-		0.754684	0.754684	UKBB_PPP	UKBB_PPP	1.30361	5140.15	SCZ.Clozuk.2018	FAM13A	Transcriptome	BRAIN	TWAS	PsychENCODE	FUSION	0.13299		0.894		30545856	10.1126/science.aat8127	Gandal et all science	BRAIN
FAM13A	O94988	19367	TRANS	Cognition_Meta	UKBB-PPP_Specific	NA,-		0.754684	0.754684	UKBB_PPP	UKBB_PPP	1.30361	5140.15	Depression Howard et all	FAM13A	Proteiome	BRAIN	PWAS	ROS/MAP	FUSION	-0.42951		0.668		33846625	10.1038/s41593-021-00832-6	Wingo Nat Neurosci	BRAIN
FAM13A	O94988	19367	TRANS	Cognition_Meta	UKBB-PPP_Specific	NA,-		0.754684	0.754684	UKBB_PPP	UKBB_PPP	1.30361	5140.15	Schizophrenia	FAM13A	Transcriptome	brain caudate nucleus	TWAS	Gtex	Fusion			0.947772		36319771	10.1038/s41593-022-01182-7	Benjamin KJM	brain caudate nucleus
FAM13A	O94988	19367	TRANS	Depression_iPSYCH_2023	UKBB-PPP_Specific	NA,+		0.0174367	0.0174367	UKBB_PPP	UKBB_PPP	0.728596	118.761	Deepression_Wray_tall	FAM13A	Transcriptome	BRAIN DLPFC	MR	PsychENCODE	TwoSampleMR	0	0.01	0.886		35296807	10.1038/s41380-022-01507-9	Deng et all Mol Psychiatry	BRAIN
FAM13A	O94988	19367	TRANS	Depression_iPSYCH_2023	UKBB-PPP_Specific	NA,+		0.0174367	0.0174367	UKBB_PPP	UKBB_PPP	0.728596	118.761	SCZ_PGC3	FAM13A	Transcriptome_Transcriptlvel	DLPFC	SMR	CMC+GTEX	SMR	-0.0698889	0.0440158	0.112328		35460606	10.1016/j.ajhg.2022.04.004	Jiang eet all Am J Hum Genet	BRAIN
FAM13A	O94988	19367	TRANS	Depression_iPSYCH_2023	UKBB-PPP_Specific	NA,+		0.0174367	0.0174367	UKBB_PPP	UKBB_PPP	0.728596	118.761	SCZ_PGC3	FAM13A	Transcriptome_Transcriptlvel	DLPFC	SMR	CMC+GTEX	SMR	0.0412705	0.0326029	0.205565		35460606	10.1016/j.ajhg.2022.04.004	Jiang eet all Am J Hum Genet	BRAIN
FAM13A	O94988	19367	TRANS	Depression_iPSYCH_2023	UKBB-PPP_Specific	NA,+		0.0174367	0.0174367	UKBB_PPP	UKBB_PPP	0.728596	118.761	SCZ_PGC3	FAM13A	Transcriptome_Transcriptlvel	DLPFC	SMR	CMC+GTEX	SMR	-0.0491478	0.0409057	0.229562		35460606	10.1016/j.ajhg.2022.04.004	Jiang eet all Am J Hum Genet	BRAIN
FAM13A	O94988	19367	TRANS	Depression_iPSYCH_2023	UKBB-PPP_Specific	NA,+		0.0174367	0.0174367	UKBB_PPP	UKBB_PPP	0.728596	118.761	SCZ_PGC3	FAM13A	Transcriptome_Transcriptlvel	DLPFC	SMR	CMC+GTEX	SMR	0.0279507	0.0256306	0.275485		35460606	10.1016/j.ajhg.2022.04.004	Jiang eet all Am J Hum Genet	BRAIN
FAM13A	O94988	19367	TRANS	Depression_iPSYCH_2023	UKBB-PPP_Specific	NA,+		0.0174367	0.0174367	UKBB_PPP	UKBB_PPP	0.728596	118.761	SCZ_PGC3	FAM13A	Transcriptome_Transcriptlvel	DLPFC	SMR	CMC+GTEX	SMR	-0.0237485	0.0358298	0.50745		35460606	10.1016/j.ajhg.2022.04.004	Jiang eet all Am J Hum Genet	BRAIN
FAM13A	O94988	19367	TRANS	Depression_iPSYCH_2023	UKBB-PPP_Specific	NA,+		0.0174367	0.0174367	UKBB_PPP	UKBB_PPP	0.728596	118.761	SCZ_PGC3	FAM13A	Transcriptome_Transcriptlvel	DLPFC	SMR	CMC+GTEX	SMR	-0.0066941	0.0246912	0.786304		35460606	10.1016/j.ajhg.2022.04.004	Jiang eet all Am J Hum Genet	BRAIN
FAM13A	O94988	19367	TRANS	Depression_iPSYCH_2023	UKBB-PPP_Specific	NA,+		0.0174367	0.0174367	UKBB_PPP	UKBB_PPP	0.728596	118.761	SCZ.Clozuk.2018	FAM13A	Transcriptome	BRAIN	SMR	PsychENCODE	SMR	-0.00439755	0.019887	0.825		30545856	10.1126/science.aat8127	Gandal et all science	BRAIN
FAM13A	O94988	19367	TRANS	Depression_iPSYCH_2023	UKBB-PPP_Specific	NA,+		0.0174367	0.0174367	UKBB_PPP	UKBB_PPP	0.728596	118.761	BD.PGC.ruderferCell2018	FAM13A	Transcriptome	BRAIN	SMR	PsychENCODE	SMR	-0.0439208	0.0315	0.163224		30545856	10.1126/science.aat8127	Gandal et all science	BRAIN
FAM13A	O94988	19367	TRANS	Depression_iPSYCH_2023	UKBB-PPP_Specific	NA,+		0.0174367	0.0174367	UKBB_PPP	UKBB_PPP	0.728596	118.761	SCZ	FAM13A	Proteiome	BLOOD	SMR	eQTLGen	SMR	-0.0285861	0.0271176	0.291813		37415601	10.3389/fgene.2023.1191264	Gedik et all Front Genet	BLOOD
FAM13A	O94988	19367	TRANS	Depression_iPSYCH_2023	UKBB-PPP_Specific	NA,+		0.0174367	0.0174367	UKBB_PPP	UKBB_PPP	0.728596	118.761	MDD	FAM13A	Proteiome	BRAIN	SMR	BrainMeta	SMR	-0.0144318	0.0200556	0.471779		37415601	10.3389/fgene.2023.1191264	Gedik et all Front Genet	BRAIN
FAM13A	O94988	19367	TRANS	Depression_iPSYCH_2023	UKBB-PPP_Specific	NA,+		0.0174367	0.0174367	UKBB_PPP	UKBB_PPP	0.728596	118.761	BIP	FAM13A	Proteiome	BRAIN	SMR	BrainMeta	SMR	-0.0735241	0.0451126	0.103145		37415601	10.3389/fgene.2023.1191264	Gedik et all Front Genet	BRAIN
FAM13A	O94988	19367	TRANS	Depression_iPSYCH_2023	UKBB-PPP_Specific	NA,+		0.0174367	0.0174367	UKBB_PPP	UKBB_PPP	0.728596	118.761	SCZ	FAM13A	Proteiome	BRAIN	SMR	BrainMeta	SMR	-0.0852347	0.0374722	0.0229295		37415601	10.3389/fgene.2023.1191264	Gedik et all Front Genet	BRAIN
FAM13A	O94988	19367	TRANS	Depression_iPSYCH_2023	UKBB-PPP_Specific	NA,+		0.0174367	0.0174367	UKBB_PPP	UKBB_PPP	0.728596	118.761	MDD	FAM13A	Proteiome	BLOOD	SMR	eQTLGen	SMR	-0.00243646	0.0161417	0.880021		37415601	10.3389/fgene.2023.1191264	Gedik et all Front Genet	BLOOD
FAM13A	O94988	19367	TRANS	Depression_iPSYCH_2023	UKBB-PPP_Specific	NA,+		0.0174367	0.0174367	UKBB_PPP	UKBB_PPP	0.728596	118.761	BIP	FAM13A	Proteiome	BLOOD	SMR	eQTLGen	SMR	0.0231495	0.0344212	0.501242		37415601	10.3389/fgene.2023.1191264	Gedik et all Front Genet	BLOOD
FAM13A	O94988	19367	TRANS	Depression_iPSYCH_2023	UKBB-PPP_Specific	NA,+		0.0174367	0.0174367	UKBB_PPP	UKBB_PPP	0.728596	118.761	SCZ.Clozuk.2018	FAM13A	Transcriptome	BRAIN	TWAS	PsychENCODE	FUSION	0.13299		0.894		30545856	10.1126/science.aat8127	Gandal et all science	BRAIN
FAM13A	O94988	19367	TRANS	Depression_iPSYCH_2023	UKBB-PPP_Specific	NA,+		0.0174367	0.0174367	UKBB_PPP	UKBB_PPP	0.728596	118.761	Depression Howard et all	FAM13A	Proteiome	BRAIN	PWAS	ROS/MAP	FUSION	-0.42951		0.668		33846625	10.1038/s41593-021-00832-6	Wingo Nat Neurosci	BRAIN
FAM13A	O94988	19367	TRANS	Depression_iPSYCH_2023	UKBB-PPP_Specific	NA,+		0.0174367	0.0174367	UKBB_PPP	UKBB_PPP	0.728596	118.761	Schizophrenia	FAM13A	Transcriptome	brain caudate nucleus	TWAS	Gtex	Fusion			0.947772		36319771	10.1038/s41593-022-01182-7	Benjamin KJM	brain caudate nucleus
FAM13A	O94988	19367	TRANS	PGC3_SCZ_NoUKB	UKBB-PPP_Specific	NA,+		0.772524	0.772524	UKBB_PPP	UKBB_PPP	1.25877	5261.66	Deepression_Wray_tall	FAM13A	Transcriptome	BRAIN DLPFC	MR	PsychENCODE	TwoSampleMR	0	0.01	0.886		35296807	10.1038/s41380-022-01507-9	Deng et all Mol Psychiatry	BRAIN
FAM13A	O94988	19367	TRANS	PGC3_SCZ_NoUKB	UKBB-PPP_Specific	NA,+		0.772524	0.772524	UKBB_PPP	UKBB_PPP	1.25877	5261.66	SCZ_PGC3	FAM13A	Transcriptome_Transcriptlvel	DLPFC	SMR	CMC+GTEX	SMR	-0.0698889	0.0440158	0.112328		35460606	10.1016/j.ajhg.2022.04.004	Jiang eet all Am J Hum Genet	BRAIN
FAM13A	O94988	19367	TRANS	PGC3_SCZ_NoUKB	UKBB-PPP_Specific	NA,+		0.772524	0.772524	UKBB_PPP	UKBB_PPP	1.25877	5261.66	SCZ_PGC3	FAM13A	Transcriptome_Transcriptlvel	DLPFC	SMR	CMC+GTEX	SMR	0.0412705	0.0326029	0.205565		35460606	10.1016/j.ajhg.2022.04.004	Jiang eet all Am J Hum Genet	BRAIN
FAM13A	O94988	19367	TRANS	PGC3_SCZ_NoUKB	UKBB-PPP_Specific	NA,+		0.772524	0.772524	UKBB_PPP	UKBB_PPP	1.25877	5261.66	SCZ_PGC3	FAM13A	Transcriptome_Transcriptlvel	DLPFC	SMR	CMC+GTEX	SMR	-0.0491478	0.0409057	0.229562		35460606	10.1016/j.ajhg.2022.04.004	Jiang eet all Am J Hum Genet	BRAIN
FAM13A	O94988	19367	TRANS	PGC3_SCZ_NoUKB	UKBB-PPP_Specific	NA,+		0.772524	0.772524	UKBB_PPP	UKBB_PPP	1.25877	5261.66	SCZ_PGC3	FAM13A	Transcriptome_Transcriptlvel	DLPFC	SMR	CMC+GTEX	SMR	0.0279507	0.0256306	0.275485		35460606	10.1016/j.ajhg.2022.04.004	Jiang eet all Am J Hum Genet	BRAIN
FAM13A	O94988	19367	TRANS	PGC3_SCZ_NoUKB	UKBB-PPP_Specific	NA,+		0.772524	0.772524	UKBB_PPP	UKBB_PPP	1.25877	5261.66	SCZ_PGC3	FAM13A	Transcriptome_Transcriptlvel	DLPFC	SMR	CMC+GTEX	SMR	-0.0237485	0.0358298	0.50745		35460606	10.1016/j.ajhg.2022.04.004	Jiang eet all Am J Hum Genet	BRAIN
FAM13A	O94988	19367	TRANS	PGC3_SCZ_NoUKB	UKBB-PPP_Specific	NA,+		0.772524	0.772524	UKBB_PPP	UKBB_PPP	1.25877	5261.66	SCZ_PGC3	FAM13A	Transcriptome_Transcriptlvel	DLPFC	SMR	CMC+GTEX	SMR	-0.0066941	0.0246912	0.786304		35460606	10.1016/j.ajhg.2022.04.004	Jiang eet all Am J Hum Genet	BRAIN
FAM13A	O94988	19367	TRANS	PGC3_SCZ_NoUKB	UKBB-PPP_Specific	NA,+		0.772524	0.772524	UKBB_PPP	UKBB_PPP	1.25877	5261.66	SCZ.Clozuk.2018	FAM13A	Transcriptome	BRAIN	SMR	PsychENCODE	SMR	-0.00439755	0.019887	0.825		30545856	10.1126/science.aat8127	Gandal et all science	BRAIN
FAM13A	O94988	19367	TRANS	PGC3_SCZ_NoUKB	UKBB-PPP_Specific	NA,+		0.772524	0.772524	UKBB_PPP	UKBB_PPP	1.25877	5261.66	BD.PGC.ruderferCell2018	FAM13A	Transcriptome	BRAIN	SMR	PsychENCODE	SMR	-0.0439208	0.0315	0.163224		30545856	10.1126/science.aat8127	Gandal et all science	BRAIN
FAM13A	O94988	19367	TRANS	PGC3_SCZ_NoUKB	UKBB-PPP_Specific	NA,+		0.772524	0.772524	UKBB_PPP	UKBB_PPP	1.25877	5261.66	SCZ	FAM13A	Proteiome	BLOOD	SMR	eQTLGen	SMR	-0.0285861	0.0271176	0.291813		37415601	10.3389/fgene.2023.1191264	Gedik et all Front Genet	BLOOD
FAM13A	O94988	19367	TRANS	PGC3_SCZ_NoUKB	UKBB-PPP_Specific	NA,+		0.772524	0.772524	UKBB_PPP	UKBB_PPP	1.25877	5261.66	MDD	FAM13A	Proteiome	BRAIN	SMR	BrainMeta	SMR	-0.0144318	0.0200556	0.471779		37415601	10.3389/fgene.2023.1191264	Gedik et all Front Genet	BRAIN
FAM13A	O94988	19367	TRANS	PGC3_SCZ_NoUKB	UKBB-PPP_Specific	NA,+		0.772524	0.772524	UKBB_PPP	UKBB_PPP	1.25877	5261.66	BIP	FAM13A	Proteiome	BRAIN	SMR	BrainMeta	SMR	-0.0735241	0.0451126	0.103145		37415601	10.3389/fgene.2023.1191264	Gedik et all Front Genet	BRAIN
FAM13A	O94988	19367	TRANS	PGC3_SCZ_NoUKB	UKBB-PPP_Specific	NA,+		0.772524	0.772524	UKBB_PPP	UKBB_PPP	1.25877	5261.66	SCZ	FAM13A	Proteiome	BRAIN	SMR	BrainMeta	SMR	-0.0852347	0.0374722	0.0229295		37415601	10.3389/fgene.2023.1191264	Gedik et all Front Genet	BRAIN
FAM13A	O94988	19367	TRANS	PGC3_SCZ_NoUKB	UKBB-PPP_Specific	NA,+		0.772524	0.772524	UKBB_PPP	UKBB_PPP	1.25877	5261.66	MDD	FAM13A	Proteiome	BLOOD	SMR	eQTLGen	SMR	-0.00243646	0.0161417	0.880021		37415601	10.3389/fgene.2023.1191264	Gedik et all Front Genet	BLOOD
FAM13A	O94988	19367	TRANS	PGC3_SCZ_NoUKB	UKBB-PPP_Specific	NA,+		0.772524	0.772524	UKBB_PPP	UKBB_PPP	1.25877	5261.66	BIP	FAM13A	Proteiome	BLOOD	SMR	eQTLGen	SMR	0.0231495	0.0344212	0.501242		37415601	10.3389/fgene.2023.1191264	Gedik et all Front Genet	BLOOD
FAM13A	O94988	19367	TRANS	PGC3_SCZ_NoUKB	UKBB-PPP_Specific	NA,+		0.772524	0.772524	UKBB_PPP	UKBB_PPP	1.25877	5261.66	SCZ.Clozuk.2018	FAM13A	Transcriptome	BRAIN	TWAS	PsychENCODE	FUSION	0.13299		0.894		30545856	10.1126/science.aat8127	Gandal et all science	BRAIN
FAM13A	O94988	19367	TRANS	PGC3_SCZ_NoUKB	UKBB-PPP_Specific	NA,+		0.772524	0.772524	UKBB_PPP	UKBB_PPP	1.25877	5261.66	Depression Howard et all	FAM13A	Proteiome	BRAIN	PWAS	ROS/MAP	FUSION	-0.42951		0.668		33846625	10.1038/s41593-021-00832-6	Wingo Nat Neurosci	BRAIN
FAM13A	O94988	19367	TRANS	PGC3_SCZ_NoUKB	UKBB-PPP_Specific	NA,+		0.772524	0.772524	UKBB_PPP	UKBB_PPP	1.25877	5261.66	Schizophrenia	FAM13A	Transcriptome	brain caudate nucleus	TWAS	Gtex	Fusion			0.947772		36319771	10.1038/s41593-022-01182-7	Benjamin KJM	brain caudate nucleus
FAM151A	Q8WW52	25032	CIS	Cognition_Meta	DECODE_Specific	+,NA		0.0681881	0.0681881	DECODE	DECODE	0.558963	254.887	Bipolar disorder	FAM151A	Proteome	PLASMA	MR	INTERVAL	TwoSampleMR	-0.0317154	0.0369811	0.391108		36280454	https://doi.org/10.1016/j.biopsych.2022.08.015	Lu et al Biol Psychiatry	BLOOD
FAM151A	Q8WW52	25032	CIS	Cognition_Meta	DECODE_Specific	+,NA		0.0681881	0.0681881	DECODE	DECODE	0.558963	254.887	Bipolar disorder	FAM151A	Proteome	PLASMA	MR	AGES	TwoSampleMR	-0.0268219	0.0386179	0.48734		36280454	https://doi.org/10.1016/j.biopsych.2022.08.015	Lu et al Biol Psychiatry	BLOOD
FAM151A	Q8WW52	25032	CIS	Cognition_Meta	DECODE_Specific	+,NA		0.0681881	0.0681881	DECODE	DECODE	0.558963	254.887	Bipolar disorder	FAM151A	Proteome	PLASMA	MR	FENLAND	TwoSampleMR	-0.0361361	0.0388653	0.352486		36280454	https://doi.org/10.1016/j.biopsych.2022.08.015	Lu et al Biol Psychiatry	BLOOD
FAM151A	Q8WW52	25032	CIS	Cognition_Meta	DECODE_Specific	+,NA		0.0681881	0.0681881	DECODE	DECODE	0.558963	254.887	Major depressive disorder	FAM151A	Proteome	PLASMA	MR	INTERVAL	TwoSampleMR	0.0090566	0.0173585	0.601852		36280454	https://doi.org/10.1016/j.biopsych.2022.08.015	Lu et al Biol Psychiatry	BLOOD
FAM151A	Q8WW52	25032	CIS	Cognition_Meta	DECODE_Specific	+,NA		0.0681881	0.0681881	DECODE	DECODE	0.558963	254.887	Major depressive disorder	FAM151A	Proteome	PLASMA	MR	AGES	TwoSampleMR	0.00528455	0.0178862	0.767647		36280454	https://doi.org/10.1016/j.biopsych.2022.08.015	Lu et al Biol Psychiatry	BLOOD
FAM151A	Q8WW52	25032	CIS	Cognition_Meta	DECODE_Specific	+,NA		0.0681881	0.0681881	DECODE	DECODE	0.558963	254.887	Major depressive disorder	FAM151A	Proteome	PLASMA	MR	FENLAND	TwoSampleMR	0.00968818	0.0182033	0.594573		36280454	https://doi.org/10.1016/j.biopsych.2022.08.015	Lu et al Biol Psychiatry	BLOOD
FAM151A	Q8WW52	25032	CIS	Cognition_Meta	DECODE_Specific	+,NA		0.0681881	0.0681881	DECODE	DECODE	0.558963	254.887	Schizophrenia	FAM151A	Proteome	PLASMA	MR	INTERVAL	TwoSampleMR	-0.0169806	0.030566	0.578527		36280454	https://doi.org/10.1016/j.biopsych.2022.08.015	Lu et al Biol Psychiatry	BLOOD
FAM151A	Q8WW52	25032	CIS	Cognition_Meta	DECODE_Specific	+,NA		0.0681881	0.0681881	DECODE	DECODE	0.558963	254.887	Schizophrenia	FAM151A	Proteome	PLASMA	MR	AGES	TwoSampleMR	0.000406524	0.0317073	0.98977		36280454	https://doi.org/10.1016/j.biopsych.2022.08.015	Lu et al Biol Psychiatry	BLOOD
FAM151A	Q8WW52	25032	CIS	Cognition_Meta	DECODE_Specific	+,NA		0.0681881	0.0681881	DECODE	DECODE	0.558963	254.887	Schizophrenia	FAM151A	Proteome	PLASMA	MR	FENLAND	TwoSampleMR	-0.0364394	0.0409706	0.373786		36280454	https://doi.org/10.1016/j.biopsych.2022.08.015	Lu et al Biol Psychiatry	BLOOD
FAM151A	Q8WW52	25032	CIS	Cognition_Meta	DECODE_Specific	+,NA		0.0681881	0.0681881	DECODE	DECODE	0.558963	254.887	Deepression_Wray_tall	FAM151A	Proteiome	BLOOD	MR	AGES	TwoSampleMR	-0.01	0.02	0.768		35296807	10.1038/s41380-022-01507-9	Deng et all Mol Psychiatry	BLOOD
FAM151A	Q8WW52	25032	CIS	Cognition_Meta	DECODE_Specific	+,NA		0.0681881	0.0681881	DECODE	DECODE	0.558963	254.887	MDD	FAM151A	Proteiome	BLOOD	SMR	deCODE	SMR	0.0103178	0.0185759	0.578595		37415601	10.3389/fgene.2023.1191264	Gedik et all Front Genet	BLOOD
FAM151A	Q8WW52	25032	CIS	Cognition_Meta	DECODE_Specific	+,NA		0.0681881	0.0681881	DECODE	DECODE	0.558963	254.887	BIP	FAM151A	Proteiome	BLOOD	SMR	deCODE	SMR	-0.0338271	0.040465	0.403177		37415601	10.3389/fgene.2023.1191264	Gedik et all Front Genet	BLOOD
FAM151A	Q8WW52	25032	CIS	PGC3_SCZ_NoUKB	DECODE_Specific	-,NA		0.134917	0.134917	DECODE	DECODE	0.687083	504.319	Bipolar disorder	FAM151A	Proteome	PLASMA	MR	INTERVAL	TwoSampleMR	-0.0317154	0.0369811	0.391108		36280454	https://doi.org/10.1016/j.biopsych.2022.08.015	Lu et al Biol Psychiatry	BLOOD
FAM151A	Q8WW52	25032	CIS	PGC3_SCZ_NoUKB	DECODE_Specific	-,NA		0.134917	0.134917	DECODE	DECODE	0.687083	504.319	Bipolar disorder	FAM151A	Proteome	PLASMA	MR	AGES	TwoSampleMR	-0.0268219	0.0386179	0.48734		36280454	https://doi.org/10.1016/j.biopsych.2022.08.015	Lu et al Biol Psychiatry	BLOOD
FAM151A	Q8WW52	25032	CIS	PGC3_SCZ_NoUKB	DECODE_Specific	-,NA		0.134917	0.134917	DECODE	DECODE	0.687083	504.319	Bipolar disorder	FAM151A	Proteome	PLASMA	MR	FENLAND	TwoSampleMR	-0.0361361	0.0388653	0.352486		36280454	https://doi.org/10.1016/j.biopsych.2022.08.015	Lu et al Biol Psychiatry	BLOOD
FAM151A	Q8WW52	25032	CIS	PGC3_SCZ_NoUKB	DECODE_Specific	-,NA		0.134917	0.134917	DECODE	DECODE	0.687083	504.319	Major depressive disorder	FAM151A	Proteome	PLASMA	MR	INTERVAL	TwoSampleMR	0.0090566	0.0173585	0.601852		36280454	https://doi.org/10.1016/j.biopsych.2022.08.015	Lu et al Biol Psychiatry	BLOOD
FAM151A	Q8WW52	25032	CIS	PGC3_SCZ_NoUKB	DECODE_Specific	-,NA		0.134917	0.134917	DECODE	DECODE	0.687083	504.319	Major depressive disorder	FAM151A	Proteome	PLASMA	MR	AGES	TwoSampleMR	0.00528455	0.0178862	0.767647		36280454	https://doi.org/10.1016/j.biopsych.2022.08.015	Lu et al Biol Psychiatry	BLOOD
FAM151A	Q8WW52	25032	CIS	PGC3_SCZ_NoUKB	DECODE_Specific	-,NA		0.134917	0.134917	DECODE	DECODE	0.687083	504.319	Major depressive disorder	FAM151A	Proteome	PLASMA	MR	FENLAND	TwoSampleMR	0.00968818	0.0182033	0.594573		36280454	https://doi.org/10.1016/j.biopsych.2022.08.015	Lu et al Biol Psychiatry	BLOOD
FAM151A	Q8WW52	25032	CIS	PGC3_SCZ_NoUKB	DECODE_Specific	-,NA		0.134917	0.134917	DECODE	DECODE	0.687083	504.319	Schizophrenia	FAM151A	Proteome	PLASMA	MR	INTERVAL	TwoSampleMR	-0.0169806	0.030566	0.578527		36280454	https://doi.org/10.1016/j.biopsych.2022.08.015	Lu et al Biol Psychiatry	BLOOD
FAM151A	Q8WW52	25032	CIS	PGC3_SCZ_NoUKB	DECODE_Specific	-,NA		0.134917	0.134917	DECODE	DECODE	0.687083	504.319	Schizophrenia	FAM151A	Proteome	PLASMA	MR	AGES	TwoSampleMR	0.000406524	0.0317073	0.98977		36280454	https://doi.org/10.1016/j.biopsych.2022.08.015	Lu et al Biol Psychiatry	BLOOD
FAM151A	Q8WW52	25032	CIS	PGC3_SCZ_NoUKB	DECODE_Specific	-,NA		0.134917	0.134917	DECODE	DECODE	0.687083	504.319	Schizophrenia	FAM151A	Proteome	PLASMA	MR	FENLAND	TwoSampleMR	-0.0364394	0.0409706	0.373786		36280454	https://doi.org/10.1016/j.biopsych.2022.08.015	Lu et al Biol Psychiatry	BLOOD
FAM151A	Q8WW52	25032	CIS	PGC3_SCZ_NoUKB	DECODE_Specific	-,NA		0.134917	0.134917	DECODE	DECODE	0.687083	504.319	Deepression_Wray_tall	FAM151A	Proteiome	BLOOD	MR	AGES	TwoSampleMR	-0.01	0.02	0.768		35296807	10.1038/s41380-022-01507-9	Deng et all Mol Psychiatry	BLOOD
FAM151A	Q8WW52	25032	CIS	PGC3_SCZ_NoUKB	DECODE_Specific	-,NA		0.134917	0.134917	DECODE	DECODE	0.687083	504.319	MDD	FAM151A	Proteiome	BLOOD	SMR	deCODE	SMR	0.0103178	0.0185759	0.578595		37415601	10.3389/fgene.2023.1191264	Gedik et all Front Genet	BLOOD
FAM151A	Q8WW52	25032	CIS	PGC3_SCZ_NoUKB	DECODE_Specific	-,NA		0.134917	0.134917	DECODE	DECODE	0.687083	504.319	BIP	FAM151A	Proteiome	BLOOD	SMR	deCODE	SMR	-0.0338271	0.040465	0.403177		37415601	10.3389/fgene.2023.1191264	Gedik et all Front Genet	BLOOD
FAM151A	Q8WW52	25032	CIS	Depression_iPSYCH_2023	DECODE_Specific	-,NA		0.0734016	0.0734016	DECODE	DECODE	0.694621	274.375	Bipolar disorder	FAM151A	Proteome	PLASMA	MR	INTERVAL	TwoSampleMR	-0.0317154	0.0369811	0.391108		36280454	https://doi.org/10.1016/j.biopsych.2022.08.015	Lu et al Biol Psychiatry	BLOOD
FAM151A	Q8WW52	25032	CIS	Depression_iPSYCH_2023	DECODE_Specific	-,NA		0.0734016	0.0734016	DECODE	DECODE	0.694621	274.375	Bipolar disorder	FAM151A	Proteome	PLASMA	MR	AGES	TwoSampleMR	-0.0268219	0.0386179	0.48734		36280454	https://doi.org/10.1016/j.biopsych.2022.08.015	Lu et al Biol Psychiatry	BLOOD
FAM151A	Q8WW52	25032	CIS	Depression_iPSYCH_2023	DECODE_Specific	-,NA		0.0734016	0.0734016	DECODE	DECODE	0.694621	274.375	Bipolar disorder	FAM151A	Proteome	PLASMA	MR	FENLAND	TwoSampleMR	-0.0361361	0.0388653	0.352486		36280454	https://doi.org/10.1016/j.biopsych.2022.08.015	Lu et al Biol Psychiatry	BLOOD
FAM151A	Q8WW52	25032	CIS	Depression_iPSYCH_2023	DECODE_Specific	-,NA		0.0734016	0.0734016	DECODE	DECODE	0.694621	274.375	Major depressive disorder	FAM151A	Proteome	PLASMA	MR	INTERVAL	TwoSampleMR	0.0090566	0.0173585	0.601852		36280454	https://doi.org/10.1016/j.biopsych.2022.08.015	Lu et al Biol Psychiatry	BLOOD
FAM151A	Q8WW52	25032	CIS	Depression_iPSYCH_2023	DECODE_Specific	-,NA		0.0734016	0.0734016	DECODE	DECODE	0.694621	274.375	Major depressive disorder	FAM151A	Proteome	PLASMA	MR	AGES	TwoSampleMR	0.00528455	0.0178862	0.767647		36280454	https://doi.org/10.1016/j.biopsych.2022.08.015	Lu et al Biol Psychiatry	BLOOD
FAM151A	Q8WW52	25032	CIS	Depression_iPSYCH_2023	DECODE_Specific	-,NA		0.0734016	0.0734016	DECODE	DECODE	0.694621	274.375	Major depressive disorder	FAM151A	Proteome	PLASMA	MR	FENLAND	TwoSampleMR	0.00968818	0.0182033	0.594573		36280454	https://doi.org/10.1016/j.biopsych.2022.08.015	Lu et al Biol Psychiatry	BLOOD
FAM151A	Q8WW52	25032	CIS	Depression_iPSYCH_2023	DECODE_Specific	-,NA		0.0734016	0.0734016	DECODE	DECODE	0.694621	274.375	Schizophrenia	FAM151A	Proteome	PLASMA	MR	INTERVAL	TwoSampleMR	-0.0169806	0.030566	0.578527		36280454	https://doi.org/10.1016/j.biopsych.2022.08.015	Lu et al Biol Psychiatry	BLOOD
FAM151A	Q8WW52	25032	CIS	Depression_iPSYCH_2023	DECODE_Specific	-,NA		0.0734016	0.0734016	DECODE	DECODE	0.694621	274.375	Schizophrenia	FAM151A	Proteome	PLASMA	MR	AGES	TwoSampleMR	0.000406524	0.0317073	0.98977		36280454	https://doi.org/10.1016/j.biopsych.2022.08.015	Lu et al Biol Psychiatry	BLOOD
FAM151A	Q8WW52	25032	CIS	Depression_iPSYCH_2023	DECODE_Specific	-,NA		0.0734016	0.0734016	DECODE	DECODE	0.694621	274.375	Schizophrenia	FAM151A	Proteome	PLASMA	MR	FENLAND	TwoSampleMR	-0.0364394	0.0409706	0.373786		36280454	https://doi.org/10.1016/j.biopsych.2022.08.015	Lu et al Biol Psychiatry	BLOOD
FAM151A	Q8WW52	25032	CIS	Depression_iPSYCH_2023	DECODE_Specific	-,NA		0.0734016	0.0734016	DECODE	DECODE	0.694621	274.375	Deepression_Wray_tall	FAM151A	Proteiome	BLOOD	MR	AGES	TwoSampleMR	-0.01	0.02	0.768		35296807	10.1038/s41380-022-01507-9	Deng et all Mol Psychiatry	BLOOD
FAM151A	Q8WW52	25032	CIS	Depression_iPSYCH_2023	DECODE_Specific	-,NA		0.0734016	0.0734016	DECODE	DECODE	0.694621	274.375	MDD	FAM151A	Proteiome	BLOOD	SMR	deCODE	SMR	0.0103178	0.0185759	0.578595		37415601	10.3389/fgene.2023.1191264	Gedik et all Front Genet	BLOOD
FAM151A	Q8WW52	25032	CIS	Depression_iPSYCH_2023	DECODE_Specific	-,NA		0.0734016	0.0734016	DECODE	DECODE	0.694621	274.375	BIP	FAM151A	Proteiome	BLOOD	SMR	deCODE	SMR	-0.0338271	0.040465	0.403177		37415601	10.3389/fgene.2023.1191264	Gedik et all Front Genet	BLOOD
FAM151A	Q8WW52	25032	CIS	BIP_PGC3_noukb	DECODE_Specific	-,NA		0.132547	0.132547	DECODE	DECODE	0.697832	495.461	Bipolar disorder	FAM151A	Proteome	PLASMA	MR	INTERVAL	TwoSampleMR	-0.0317154	0.0369811	0.391108		36280454	https://doi.org/10.1016/j.biopsych.2022.08.015	Lu et al Biol Psychiatry	BLOOD
FAM151A	Q8WW52	25032	CIS	BIP_PGC3_noukb	DECODE_Specific	-,NA		0.132547	0.132547	DECODE	DECODE	0.697832	495.461	Bipolar disorder	FAM151A	Proteome	PLASMA	MR	AGES	TwoSampleMR	-0.0268219	0.0386179	0.48734		36280454	https://doi.org/10.1016/j.biopsych.2022.08.015	Lu et al Biol Psychiatry	BLOOD
FAM151A	Q8WW52	25032	CIS	BIP_PGC3_noukb	DECODE_Specific	-,NA		0.132547	0.132547	DECODE	DECODE	0.697832	495.461	Bipolar disorder	FAM151A	Proteome	PLASMA	MR	FENLAND	TwoSampleMR	-0.0361361	0.0388653	0.352486		36280454	https://doi.org/10.1016/j.biopsych.2022.08.015	Lu et al Biol Psychiatry	BLOOD
FAM151A	Q8WW52	25032	CIS	BIP_PGC3_noukb	DECODE_Specific	-,NA		0.132547	0.132547	DECODE	DECODE	0.697832	495.461	Major depressive disorder	FAM151A	Proteome	PLASMA	MR	INTERVAL	TwoSampleMR	0.0090566	0.0173585	0.601852		36280454	https://doi.org/10.1016/j.biopsych.2022.08.015	Lu et al Biol Psychiatry	BLOOD
FAM151A	Q8WW52	25032	CIS	BIP_PGC3_noukb	DECODE_Specific	-,NA		0.132547	0.132547	DECODE	DECODE	0.697832	495.461	Major depressive disorder	FAM151A	Proteome	PLASMA	MR	AGES	TwoSampleMR	0.00528455	0.0178862	0.767647		36280454	https://doi.org/10.1016/j.biopsych.2022.08.015	Lu et al Biol Psychiatry	BLOOD
FAM151A	Q8WW52	25032	CIS	BIP_PGC3_noukb	DECODE_Specific	-,NA		0.132547	0.132547	DECODE	DECODE	0.697832	495.461	Major depressive disorder	FAM151A	Proteome	PLASMA	MR	FENLAND	TwoSampleMR	0.00968818	0.0182033	0.594573		36280454	https://doi.org/10.1016/j.biopsych.2022.08.015	Lu et al Biol Psychiatry	BLOOD
FAM151A	Q8WW52	25032	CIS	BIP_PGC3_noukb	DECODE_Specific	-,NA		0.132547	0.132547	DECODE	DECODE	0.697832	495.461	Schizophrenia	FAM151A	Proteome	PLASMA	MR	INTERVAL	TwoSampleMR	-0.0169806	0.030566	0.578527		36280454	https://doi.org/10.1016/j.biopsych.2022.08.015	Lu et al Biol Psychiatry	BLOOD
FAM151A	Q8WW52	25032	CIS	BIP_PGC3_noukb	DECODE_Specific	-,NA		0.132547	0.132547	DECODE	DECODE	0.697832	495.461	Schizophrenia	FAM151A	Proteome	PLASMA	MR	AGES	TwoSampleMR	0.000406524	0.0317073	0.98977		36280454	https://doi.org/10.1016/j.biopsych.2022.08.015	Lu et al Biol Psychiatry	BLOOD
FAM151A	Q8WW52	25032	CIS	BIP_PGC3_noukb	DECODE_Specific	-,NA		0.132547	0.132547	DECODE	DECODE	0.697832	495.461	Schizophrenia	FAM151A	Proteome	PLASMA	MR	FENLAND	TwoSampleMR	-0.0364394	0.0409706	0.373786		36280454	https://doi.org/10.1016/j.biopsych.2022.08.015	Lu et al Biol Psychiatry	BLOOD
FAM151A	Q8WW52	25032	CIS	BIP_PGC3_noukb	DECODE_Specific	-,NA		0.132547	0.132547	DECODE	DECODE	0.697832	495.461	Deepression_Wray_tall	FAM151A	Proteiome	BLOOD	MR	AGES	TwoSampleMR	-0.01	0.02	0.768		35296807	10.1038/s41380-022-01507-9	Deng et all Mol Psychiatry	BLOOD
FAM151A	Q8WW52	25032	CIS	BIP_PGC3_noukb	DECODE_Specific	-,NA		0.132547	0.132547	DECODE	DECODE	0.697832	495.461	MDD	FAM151A	Proteiome	BLOOD	SMR	deCODE	SMR	0.0103178	0.0185759	0.578595		37415601	10.3389/fgene.2023.1191264	Gedik et all Front Genet	BLOOD
FAM151A	Q8WW52	25032	CIS	BIP_PGC3_noukb	DECODE_Specific	-,NA		0.132547	0.132547	DECODE	DECODE	0.697832	495.461	BIP	FAM151A	Proteiome	BLOOD	SMR	deCODE	SMR	-0.0338271	0.040465	0.403177		37415601	10.3389/fgene.2023.1191264	Gedik et all Front Genet	BLOOD
FAM151A	Q8WW52	25032	TRANS	BIP_PGC3_noukb	DECODE_Specific	+,NA		0.698035	0.698035	DECODE	DECODE	1.18473	4754.32	Bipolar disorder	FAM151A	Proteome	PLASMA	MR	INTERVAL	TwoSampleMR	-0.0317154	0.0369811	0.391108		36280454	https://doi.org/10.1016/j.biopsych.2022.08.015	Lu et al Biol Psychiatry	BLOOD
FAM151A	Q8WW52	25032	TRANS	BIP_PGC3_noukb	DECODE_Specific	+,NA		0.698035	0.698035	DECODE	DECODE	1.18473	4754.32	Bipolar disorder	FAM151A	Proteome	PLASMA	MR	AGES	TwoSampleMR	-0.0268219	0.0386179	0.48734		36280454	https://doi.org/10.1016/j.biopsych.2022.08.015	Lu et al Biol Psychiatry	BLOOD
FAM151A	Q8WW52	25032	TRANS	BIP_PGC3_noukb	DECODE_Specific	+,NA		0.698035	0.698035	DECODE	DECODE	1.18473	4754.32	Bipolar disorder	FAM151A	Proteome	PLASMA	MR	FENLAND	TwoSampleMR	-0.0361361	0.0388653	0.352486		36280454	https://doi.org/10.1016/j.biopsych.2022.08.015	Lu et al Biol Psychiatry	BLOOD
FAM151A	Q8WW52	25032	TRANS	BIP_PGC3_noukb	DECODE_Specific	+,NA		0.698035	0.698035	DECODE	DECODE	1.18473	4754.32	Major depressive disorder	FAM151A	Proteome	PLASMA	MR	INTERVAL	TwoSampleMR	0.0090566	0.0173585	0.601852		36280454	https://doi.org/10.1016/j.biopsych.2022.08.015	Lu et al Biol Psychiatry	BLOOD
FAM151A	Q8WW52	25032	TRANS	BIP_PGC3_noukb	DECODE_Specific	+,NA		0.698035	0.698035	DECODE	DECODE	1.18473	4754.32	Major depressive disorder	FAM151A	Proteome	PLASMA	MR	AGES	TwoSampleMR	0.00528455	0.0178862	0.767647		36280454	https://doi.org/10.1016/j.biopsych.2022.08.015	Lu et al Biol Psychiatry	BLOOD
FAM151A	Q8WW52	25032	TRANS	BIP_PGC3_noukb	DECODE_Specific	+,NA		0.698035	0.698035	DECODE	DECODE	1.18473	4754.32	Major depressive disorder	FAM151A	Proteome	PLASMA	MR	FENLAND	TwoSampleMR	0.00968818	0.0182033	0.594573		36280454	https://doi.org/10.1016/j.biopsych.2022.08.015	Lu et al Biol Psychiatry	BLOOD
FAM151A	Q8WW52	25032	TRANS	BIP_PGC3_noukb	DECODE_Specific	+,NA		0.698035	0.698035	DECODE	DECODE	1.18473	4754.32	Schizophrenia	FAM151A	Proteome	PLASMA	MR	INTERVAL	TwoSampleMR	-0.0169806	0.030566	0.578527		36280454	https://doi.org/10.1016/j.biopsych.2022.08.015	Lu et al Biol Psychiatry	BLOOD
FAM151A	Q8WW52	25032	TRANS	BIP_PGC3_noukb	DECODE_Specific	+,NA		0.698035	0.698035	DECODE	DECODE	1.18473	4754.32	Schizophrenia	FAM151A	Proteome	PLASMA	MR	AGES	TwoSampleMR	0.000406524	0.0317073	0.98977		36280454	https://doi.org/10.1016/j.biopsych.2022.08.015	Lu et al Biol Psychiatry	BLOOD
FAM151A	Q8WW52	25032	TRANS	BIP_PGC3_noukb	DECODE_Specific	+,NA		0.698035	0.698035	DECODE	DECODE	1.18473	4754.32	Schizophrenia	FAM151A	Proteome	PLASMA	MR	FENLAND	TwoSampleMR	-0.0364394	0.0409706	0.373786		36280454	https://doi.org/10.1016/j.biopsych.2022.08.015	Lu et al Biol Psychiatry	BLOOD
FAM151A	Q8WW52	25032	TRANS	BIP_PGC3_noukb	DECODE_Specific	+,NA		0.698035	0.698035	DECODE	DECODE	1.18473	4754.32	Deepression_Wray_tall	FAM151A	Proteiome	BLOOD	MR	AGES	TwoSampleMR	-0.01	0.02	0.768		35296807	10.1038/s41380-022-01507-9	Deng et all Mol Psychiatry	BLOOD
FAM151A	Q8WW52	25032	TRANS	BIP_PGC3_noukb	DECODE_Specific	+,NA		0.698035	0.698035	DECODE	DECODE	1.18473	4754.32	MDD	FAM151A	Proteiome	BLOOD	SMR	deCODE	SMR	0.0103178	0.0185759	0.578595		37415601	10.3389/fgene.2023.1191264	Gedik et all Front Genet	BLOOD
FAM151A	Q8WW52	25032	TRANS	BIP_PGC3_noukb	DECODE_Specific	+,NA		0.698035	0.698035	DECODE	DECODE	1.18473	4754.32	BIP	FAM151A	Proteiome	BLOOD	SMR	deCODE	SMR	-0.0338271	0.040465	0.403177		37415601	10.3389/fgene.2023.1191264	Gedik et all Front Genet	BLOOD
FAM151A	Q8WW52	25032	TRANS	Cognition_Meta	DECODE_Specific	-,NA		0.948459	0.948459	DECODE	DECODE	1.44453	6459.95	Bipolar disorder	FAM151A	Proteome	PLASMA	MR	INTERVAL	TwoSampleMR	-0.0317154	0.0369811	0.391108		36280454	https://doi.org/10.1016/j.biopsych.2022.08.015	Lu et al Biol Psychiatry	BLOOD
FAM151A	Q8WW52	25032	TRANS	Cognition_Meta	DECODE_Specific	-,NA		0.948459	0.948459	DECODE	DECODE	1.44453	6459.95	Bipolar disorder	FAM151A	Proteome	PLASMA	MR	AGES	TwoSampleMR	-0.0268219	0.0386179	0.48734		36280454	https://doi.org/10.1016/j.biopsych.2022.08.015	Lu et al Biol Psychiatry	BLOOD
FAM151A	Q8WW52	25032	TRANS	Cognition_Meta	DECODE_Specific	-,NA		0.948459	0.948459	DECODE	DECODE	1.44453	6459.95	Bipolar disorder	FAM151A	Proteome	PLASMA	MR	FENLAND	TwoSampleMR	-0.0361361	0.0388653	0.352486		36280454	https://doi.org/10.1016/j.biopsych.2022.08.015	Lu et al Biol Psychiatry	BLOOD
FAM151A	Q8WW52	25032	TRANS	Cognition_Meta	DECODE_Specific	-,NA		0.948459	0.948459	DECODE	DECODE	1.44453	6459.95	Major depressive disorder	FAM151A	Proteome	PLASMA	MR	INTERVAL	TwoSampleMR	0.0090566	0.0173585	0.601852		36280454	https://doi.org/10.1016/j.biopsych.2022.08.015	Lu et al Biol Psychiatry	BLOOD
FAM151A	Q8WW52	25032	TRANS	Cognition_Meta	DECODE_Specific	-,NA		0.948459	0.948459	DECODE	DECODE	1.44453	6459.95	Major depressive disorder	FAM151A	Proteome	PLASMA	MR	AGES	TwoSampleMR	0.00528455	0.0178862	0.767647		36280454	https://doi.org/10.1016/j.biopsych.2022.08.015	Lu et al Biol Psychiatry	BLOOD
FAM151A	Q8WW52	25032	TRANS	Cognition_Meta	DECODE_Specific	-,NA		0.948459	0.948459	DECODE	DECODE	1.44453	6459.95	Major depressive disorder	FAM151A	Proteome	PLASMA	MR	FENLAND	TwoSampleMR	0.00968818	0.0182033	0.594573		36280454	https://doi.org/10.1016/j.biopsych.2022.08.015	Lu et al Biol Psychiatry	BLOOD
FAM151A	Q8WW52	25032	TRANS	Cognition_Meta	DECODE_Specific	-,NA		0.948459	0.948459	DECODE	DECODE	1.44453	6459.95	Schizophrenia	FAM151A	Proteome	PLASMA	MR	INTERVAL	TwoSampleMR	-0.0169806	0.030566	0.578527		36280454	https://doi.org/10.1016/j.biopsych.2022.08.015	Lu et al Biol Psychiatry	BLOOD
FAM151A	Q8WW52	25032	TRANS	Cognition_Meta	DECODE_Specific	-,NA		0.948459	0.948459	DECODE	DECODE	1.44453	6459.95	Schizophrenia	FAM151A	Proteome	PLASMA	MR	AGES	TwoSampleMR	0.000406524	0.0317073	0.98977		36280454	https://doi.org/10.1016/j.biopsych.2022.08.015	Lu et al Biol Psychiatry	BLOOD
FAM151A	Q8WW52	25032	TRANS	Cognition_Meta	DECODE_Specific	-,NA		0.948459	0.948459	DECODE	DECODE	1.44453	6459.95	Schizophrenia	FAM151A	Proteome	PLASMA	MR	FENLAND	TwoSampleMR	-0.0364394	0.0409706	0.373786		36280454	https://doi.org/10.1016/j.biopsych.2022.08.015	Lu et al Biol Psychiatry	BLOOD
FAM151A	Q8WW52	25032	TRANS	Cognition_Meta	DECODE_Specific	-,NA		0.948459	0.948459	DECODE	DECODE	1.44453	6459.95	Deepression_Wray_tall	FAM151A	Proteiome	BLOOD	MR	AGES	TwoSampleMR	-0.01	0.02	0.768		35296807	10.1038/s41380-022-01507-9	Deng et all Mol Psychiatry	BLOOD
FAM151A	Q8WW52	25032	TRANS	Cognition_Meta	DECODE_Specific	-,NA		0.948459	0.948459	DECODE	DECODE	1.44453	6459.95	MDD	FAM151A	Proteiome	BLOOD	SMR	deCODE	SMR	0.0103178	0.0185759	0.578595		37415601	10.3389/fgene.2023.1191264	Gedik et all Front Genet	BLOOD
FAM151A	Q8WW52	25032	TRANS	Cognition_Meta	DECODE_Specific	-,NA		0.948459	0.948459	DECODE	DECODE	1.44453	6459.95	BIP	FAM151A	Proteiome	BLOOD	SMR	deCODE	SMR	-0.0338271	0.040465	0.403177		37415601	10.3389/fgene.2023.1191264	Gedik et all Front Genet	BLOOD
FAM151A	Q8WW52	25032	TRANS	Depression_iPSYCH_2023	DECODE_Specific	-,NA		0.44696	0.44696	DECODE	DECODE	1.56758	3044.25	Bipolar disorder	FAM151A	Proteome	PLASMA	MR	INTERVAL	TwoSampleMR	-0.0317154	0.0369811	0.391108		36280454	https://doi.org/10.1016/j.biopsych.2022.08.015	Lu et al Biol Psychiatry	BLOOD
FAM151A	Q8WW52	25032	TRANS	Depression_iPSYCH_2023	DECODE_Specific	-,NA		0.44696	0.44696	DECODE	DECODE	1.56758	3044.25	Bipolar disorder	FAM151A	Proteome	PLASMA	MR	AGES	TwoSampleMR	-0.0268219	0.0386179	0.48734		36280454	https://doi.org/10.1016/j.biopsych.2022.08.015	Lu et al Biol Psychiatry	BLOOD
FAM151A	Q8WW52	25032	TRANS	Depression_iPSYCH_2023	DECODE_Specific	-,NA		0.44696	0.44696	DECODE	DECODE	1.56758	3044.25	Bipolar disorder	FAM151A	Proteome	PLASMA	MR	FENLAND	TwoSampleMR	-0.0361361	0.0388653	0.352486		36280454	https://doi.org/10.1016/j.biopsych.2022.08.015	Lu et al Biol Psychiatry	BLOOD
FAM151A	Q8WW52	25032	TRANS	Depression_iPSYCH_2023	DECODE_Specific	-,NA		0.44696	0.44696	DECODE	DECODE	1.56758	3044.25	Major depressive disorder	FAM151A	Proteome	PLASMA	MR	INTERVAL	TwoSampleMR	0.0090566	0.0173585	0.601852		36280454	https://doi.org/10.1016/j.biopsych.2022.08.015	Lu et al Biol Psychiatry	BLOOD
FAM151A	Q8WW52	25032	TRANS	Depression_iPSYCH_2023	DECODE_Specific	-,NA		0.44696	0.44696	DECODE	DECODE	1.56758	3044.25	Major depressive disorder	FAM151A	Proteome	PLASMA	MR	AGES	TwoSampleMR	0.00528455	0.0178862	0.767647		36280454	https://doi.org/10.1016/j.biopsych.2022.08.015	Lu et al Biol Psychiatry	BLOOD
FAM151A	Q8WW52	25032	TRANS	Depression_iPSYCH_2023	DECODE_Specific	-,NA		0.44696	0.44696	DECODE	DECODE	1.56758	3044.25	Major depressive disorder	FAM151A	Proteome	PLASMA	MR	FENLAND	TwoSampleMR	0.00968818	0.0182033	0.594573		36280454	https://doi.org/10.1016/j.biopsych.2022.08.015	Lu et al Biol Psychiatry	BLOOD
FAM151A	Q8WW52	25032	TRANS	Depression_iPSYCH_2023	DECODE_Specific	-,NA		0.44696	0.44696	DECODE	DECODE	1.56758	3044.25	Schizophrenia	FAM151A	Proteome	PLASMA	MR	INTERVAL	TwoSampleMR	-0.0169806	0.030566	0.578527		36280454	https://doi.org/10.1016/j.biopsych.2022.08.015	Lu et al Biol Psychiatry	BLOOD
FAM151A	Q8WW52	25032	TRANS	Depression_iPSYCH_2023	DECODE_Specific	-,NA		0.44696	0.44696	DECODE	DECODE	1.56758	3044.25	Schizophrenia	FAM151A	Proteome	PLASMA	MR	AGES	TwoSampleMR	0.000406524	0.0317073	0.98977		36280454	https://doi.org/10.1016/j.biopsych.2022.08.015	Lu et al Biol Psychiatry	BLOOD
FAM151A	Q8WW52	25032	TRANS	Depression_iPSYCH_2023	DECODE_Specific	-,NA		0.44696	0.44696	DECODE	DECODE	1.56758	3044.25	Schizophrenia	FAM151A	Proteome	PLASMA	MR	FENLAND	TwoSampleMR	-0.0364394	0.0409706	0.373786		36280454	https://doi.org/10.1016/j.biopsych.2022.08.015	Lu et al Biol Psychiatry	BLOOD
FAM151A	Q8WW52	25032	TRANS	Depression_iPSYCH_2023	DECODE_Specific	-,NA		0.44696	0.44696	DECODE	DECODE	1.56758	3044.25	Deepression_Wray_tall	FAM151A	Proteiome	BLOOD	MR	AGES	TwoSampleMR	-0.01	0.02	0.768		35296807	10.1038/s41380-022-01507-9	Deng et all Mol Psychiatry	BLOOD
FAM151A	Q8WW52	25032	TRANS	Depression_iPSYCH_2023	DECODE_Specific	-,NA		0.44696	0.44696	DECODE	DECODE	1.56758	3044.25	MDD	FAM151A	Proteiome	BLOOD	SMR	deCODE	SMR	0.0103178	0.0185759	0.578595		37415601	10.3389/fgene.2023.1191264	Gedik et all Front Genet	BLOOD
FAM151A	Q8WW52	25032	TRANS	Depression_iPSYCH_2023	DECODE_Specific	-,NA		0.44696	0.44696	DECODE	DECODE	1.56758	3044.25	BIP	FAM151A	Proteiome	BLOOD	SMR	deCODE	SMR	-0.0338271	0.040465	0.403177		37415601	10.3389/fgene.2023.1191264	Gedik et all Front Genet	BLOOD
FAM151A	Q8WW52	25032	TRANS	PGC3_SCZ_NoUKB	DECODE_Specific	-,NA		0.636767	0.636767	DECODE	DECODE	1.13683	4337.02	Bipolar disorder	FAM151A	Proteome	PLASMA	MR	INTERVAL	TwoSampleMR	-0.0317154	0.0369811	0.391108		36280454	https://doi.org/10.1016/j.biopsych.2022.08.015	Lu et al Biol Psychiatry	BLOOD
FAM151A	Q8WW52	25032	TRANS	PGC3_SCZ_NoUKB	DECODE_Specific	-,NA		0.636767	0.636767	DECODE	DECODE	1.13683	4337.02	Bipolar disorder	FAM151A	Proteome	PLASMA	MR	AGES	TwoSampleMR	-0.0268219	0.0386179	0.48734		36280454	https://doi.org/10.1016/j.biopsych.2022.08.015	Lu et al Biol Psychiatry	BLOOD
FAM151A	Q8WW52	25032	TRANS	PGC3_SCZ_NoUKB	DECODE_Specific	-,NA		0.636767	0.636767	DECODE	DECODE	1.13683	4337.02	Bipolar disorder	FAM151A	Proteome	PLASMA	MR	FENLAND	TwoSampleMR	-0.0361361	0.0388653	0.352486		36280454	https://doi.org/10.1016/j.biopsych.2022.08.015	Lu et al Biol Psychiatry	BLOOD
FAM151A	Q8WW52	25032	TRANS	PGC3_SCZ_NoUKB	DECODE_Specific	-,NA		0.636767	0.636767	DECODE	DECODE	1.13683	4337.02	Major depressive disorder	FAM151A	Proteome	PLASMA	MR	INTERVAL	TwoSampleMR	0.0090566	0.0173585	0.601852		36280454	https://doi.org/10.1016/j.biopsych.2022.08.015	Lu et al Biol Psychiatry	BLOOD
FAM151A	Q8WW52	25032	TRANS	PGC3_SCZ_NoUKB	DECODE_Specific	-,NA		0.636767	0.636767	DECODE	DECODE	1.13683	4337.02	Major depressive disorder	FAM151A	Proteome	PLASMA	MR	AGES	TwoSampleMR	0.00528455	0.0178862	0.767647		36280454	https://doi.org/10.1016/j.biopsych.2022.08.015	Lu et al Biol Psychiatry	BLOOD
FAM151A	Q8WW52	25032	TRANS	PGC3_SCZ_NoUKB	DECODE_Specific	-,NA		0.636767	0.636767	DECODE	DECODE	1.13683	4337.02	Major depressive disorder	FAM151A	Proteome	PLASMA	MR	FENLAND	TwoSampleMR	0.00968818	0.0182033	0.594573		36280454	https://doi.org/10.1016/j.biopsych.2022.08.015	Lu et al Biol Psychiatry	BLOOD
FAM151A	Q8WW52	25032	TRANS	PGC3_SCZ_NoUKB	DECODE_Specific	-,NA		0.636767	0.636767	DECODE	DECODE	1.13683	4337.02	Schizophrenia	FAM151A	Proteome	PLASMA	MR	INTERVAL	TwoSampleMR	-0.0169806	0.030566	0.578527		36280454	https://doi.org/10.1016/j.biopsych.2022.08.015	Lu et al Biol Psychiatry	BLOOD
FAM151A	Q8WW52	25032	TRANS	PGC3_SCZ_NoUKB	DECODE_Specific	-,NA		0.636767	0.636767	DECODE	DECODE	1.13683	4337.02	Schizophrenia	FAM151A	Proteome	PLASMA	MR	AGES	TwoSampleMR	0.000406524	0.0317073	0.98977		36280454	https://doi.org/10.1016/j.biopsych.2022.08.015	Lu et al Biol Psychiatry	BLOOD
FAM151A	Q8WW52	25032	TRANS	PGC3_SCZ_NoUKB	DECODE_Specific	-,NA		0.636767	0.636767	DECODE	DECODE	1.13683	4337.02	Schizophrenia	FAM151A	Proteome	PLASMA	MR	FENLAND	TwoSampleMR	-0.0364394	0.0409706	0.373786		36280454	https://doi.org/10.1016/j.biopsych.2022.08.015	Lu et al Biol Psychiatry	BLOOD
FAM151A	Q8WW52	25032	TRANS	PGC3_SCZ_NoUKB	DECODE_Specific	-,NA		0.636767	0.636767	DECODE	DECODE	1.13683	4337.02	Deepression_Wray_tall	FAM151A	Proteiome	BLOOD	MR	AGES	TwoSampleMR	-0.01	0.02	0.768		35296807	10.1038/s41380-022-01507-9	Deng et all Mol Psychiatry	BLOOD
FAM151A	Q8WW52	25032	TRANS	PGC3_SCZ_NoUKB	DECODE_Specific	-,NA		0.636767	0.636767	DECODE	DECODE	1.13683	4337.02	MDD	FAM151A	Proteiome	BLOOD	SMR	deCODE	SMR	0.0103178	0.0185759	0.578595		37415601	10.3389/fgene.2023.1191264	Gedik et all Front Genet	BLOOD
FAM151A	Q8WW52	25032	TRANS	PGC3_SCZ_NoUKB	DECODE_Specific	-,NA		0.636767	0.636767	DECODE	DECODE	1.13683	4337.02	BIP	FAM151A	Proteiome	BLOOD	SMR	deCODE	SMR	-0.0338271	0.040465	0.403177		37415601	10.3389/fgene.2023.1191264	Gedik et all Front Genet	BLOOD
FAM162A	Q96A26	17865	TRANS	BIP_PGC3_noukb	DECODE_Specific	+,NA		0.700717	0.700717	DECODE	DECODE	1.18368	4772.58	Bipolar disorder	FAM162A	Proteome	PLASMA	MR	FENLAND	TwoSampleMR	0.100545	0.0710382	0.156963		36280454	https://doi.org/10.1016/j.biopsych.2022.08.015	Lu et al Biol Psychiatry	BLOOD
FAM162A	Q96A26	17865	TRANS	BIP_PGC3_noukb	DECODE_Specific	+,NA		0.700717	0.700717	DECODE	DECODE	1.18368	4772.58	Major depressive disorder	FAM162A	Proteome	PLASMA	MR	FENLAND	TwoSampleMR	0.0770492	0.0322404	0.0168562		36280454	https://doi.org/10.1016/j.biopsych.2022.08.015	Lu et al Biol Psychiatry	BLOOD
FAM162A	Q96A26	17865	TRANS	BIP_PGC3_noukb	DECODE_Specific	+,NA		0.700717	0.700717	DECODE	DECODE	1.18368	4772.58	Schizophrenia	FAM162A	Proteome	PLASMA	MR	FENLAND	TwoSampleMR	-0.0519401	0.0551913	0.346658		36280454	https://doi.org/10.1016/j.biopsych.2022.08.015	Lu et al Biol Psychiatry	BLOOD
FAM162A	Q96A26	17865	TRANS	BIP_PGC3_noukb	DECODE_Specific	+,NA		0.700717	0.700717	DECODE	DECODE	1.18368	4772.58	Deepression_Wray_tall	FAM162A	Transcriptome	BRAIN DLPFC	MR	PsychENCODE	TwoSampleMR	-0.02	0.02	0.285		35296807	10.1038/s41380-022-01507-9	Deng et all Mol Psychiatry	BRAIN
FAM162A	Q96A26	17865	TRANS	BIP_PGC3_noukb	DECODE_Specific	+,NA		0.700717	0.700717	DECODE	DECODE	1.18368	4772.58	SCZ_PGC3	FAM162A	Transcriptome	DLPFC	SMR	CMC+GTEX	SMR	0.00150709	0.0376903	0.968104		35460606	10.1016/j.ajhg.2022.04.004	Jiang eet all Am J Hum Genet	BRAIN
FAM162A	Q96A26	17865	TRANS	BIP_PGC3_noukb	DECODE_Specific	+,NA		0.700717	0.700717	DECODE	DECODE	1.18368	4772.58	SCZ_PGC3	FAM162A	Transcriptome_Transcriptlvel	DLPFC	SMR	CMC+GTEX	SMR	0.00121915	0.0304887	0.968104		35460606	10.1016/j.ajhg.2022.04.004	Jiang eet all Am J Hum Genet	BRAIN
FAM162A	Q96A26	17865	TRANS	BIP_PGC3_noukb	DECODE_Specific	+,NA		0.700717	0.700717	DECODE	DECODE	1.18368	4772.58	SCZ.Clozuk.2018	FAM162A	Transcriptome	BRAIN	SMR	PsychENCODE	SMR	0.0251434	0.0380382	0.509		30545856	10.1126/science.aat8127	Gandal et all science	BRAIN
FAM162A	Q96A26	17865	TRANS	BIP_PGC3_noukb	DECODE_Specific	+,NA		0.700717	0.700717	DECODE	DECODE	1.18368	4772.58	BD.PGC.ruderferCell2018	FAM162A	Transcriptome	BRAIN	SMR	PsychENCODE	SMR	-0.0792054	0.0603672	0.1895		30545856	10.1126/science.aat8127	Gandal et all science	BRAIN
FAM162A	Q96A26	17865	TRANS	BIP_PGC3_noukb	DECODE_Specific	+,NA		0.700717	0.700717	DECODE	DECODE	1.18368	4772.58	MDD	FAM162A	Proteiome	BLOOD	SMR	eQTLGen	SMR	-0.00188771	0.040586	0.962903		37415601	10.3389/fgene.2023.1191264	Gedik et all Front Genet	BLOOD
FAM162A	Q96A26	17865	TRANS	BIP_PGC3_noukb	DECODE_Specific	+,NA		0.700717	0.700717	DECODE	DECODE	1.18368	4772.58	BIP	FAM162A	Proteiome	BLOOD	SMR	eQTLGen	SMR	0.0330713	0.0897046	0.712375		37415601	10.3389/fgene.2023.1191264	Gedik et all Front Genet	BLOOD
FAM162A	Q96A26	17865	TRANS	BIP_PGC3_noukb	DECODE_Specific	+,NA		0.700717	0.700717	DECODE	DECODE	1.18368	4772.58	SCZ.Clozuk.2018	FAM162A	Transcriptome	BRAIN	TWAS	PsychENCODE	FUSION	0.7428		0.458		30545856	10.1126/science.aat8127	Gandal et all science	BRAIN
FAM162A	Q96A26	17865	TRANS	BIP_PGC3_noukb	DECODE_Specific	+,NA		0.700717	0.700717	DECODE	DECODE	1.18368	4772.58	BD.PGC.ruderferCell2018	FAM162A	Transcriptome	BRAIN	TWAS	PsychENCODE	FUSION	-1.35809		0.174		30545856	10.1126/science.aat8127	Gandal et all science	BRAIN
FAM162A	Q96A26	17865	TRANS	Cognition_Meta	DECODE_Specific	+,NA		0.683248	0.683248	DECODE	DECODE	1.24494	4653.6	Bipolar disorder	FAM162A	Proteome	PLASMA	MR	FENLAND	TwoSampleMR	0.100545	0.0710382	0.156963		36280454	https://doi.org/10.1016/j.biopsych.2022.08.015	Lu et al Biol Psychiatry	BLOOD
FAM162A	Q96A26	17865	TRANS	Cognition_Meta	DECODE_Specific	+,NA		0.683248	0.683248	DECODE	DECODE	1.24494	4653.6	Major depressive disorder	FAM162A	Proteome	PLASMA	MR	FENLAND	TwoSampleMR	0.0770492	0.0322404	0.0168562		36280454	https://doi.org/10.1016/j.biopsych.2022.08.015	Lu et al Biol Psychiatry	BLOOD
FAM162A	Q96A26	17865	TRANS	Cognition_Meta	DECODE_Specific	+,NA		0.683248	0.683248	DECODE	DECODE	1.24494	4653.6	Schizophrenia	FAM162A	Proteome	PLASMA	MR	FENLAND	TwoSampleMR	-0.0519401	0.0551913	0.346658		36280454	https://doi.org/10.1016/j.biopsych.2022.08.015	Lu et al Biol Psychiatry	BLOOD
FAM162A	Q96A26	17865	TRANS	Cognition_Meta	DECODE_Specific	+,NA		0.683248	0.683248	DECODE	DECODE	1.24494	4653.6	Deepression_Wray_tall	FAM162A	Transcriptome	BRAIN DLPFC	MR	PsychENCODE	TwoSampleMR	-0.02	0.02	0.285		35296807	10.1038/s41380-022-01507-9	Deng et all Mol Psychiatry	BRAIN
FAM162A	Q96A26	17865	TRANS	Cognition_Meta	DECODE_Specific	+,NA		0.683248	0.683248	DECODE	DECODE	1.24494	4653.6	SCZ_PGC3	FAM162A	Transcriptome	DLPFC	SMR	CMC+GTEX	SMR	0.00150709	0.0376903	0.968104		35460606	10.1016/j.ajhg.2022.04.004	Jiang eet all Am J Hum Genet	BRAIN
FAM162A	Q96A26	17865	TRANS	Cognition_Meta	DECODE_Specific	+,NA		0.683248	0.683248	DECODE	DECODE	1.24494	4653.6	SCZ_PGC3	FAM162A	Transcriptome_Transcriptlvel	DLPFC	SMR	CMC+GTEX	SMR	0.00121915	0.0304887	0.968104		35460606	10.1016/j.ajhg.2022.04.004	Jiang eet all Am J Hum Genet	BRAIN
FAM162A	Q96A26	17865	TRANS	Cognition_Meta	DECODE_Specific	+,NA		0.683248	0.683248	DECODE	DECODE	1.24494	4653.6	SCZ.Clozuk.2018	FAM162A	Transcriptome	BRAIN	SMR	PsychENCODE	SMR	0.0251434	0.0380382	0.509		30545856	10.1126/science.aat8127	Gandal et all science	BRAIN
FAM162A	Q96A26	17865	TRANS	Cognition_Meta	DECODE_Specific	+,NA		0.683248	0.683248	DECODE	DECODE	1.24494	4653.6	BD.PGC.ruderferCell2018	FAM162A	Transcriptome	BRAIN	SMR	PsychENCODE	SMR	-0.0792054	0.0603672	0.1895		30545856	10.1126/science.aat8127	Gandal et all science	BRAIN
FAM162A	Q96A26	17865	TRANS	Cognition_Meta	DECODE_Specific	+,NA		0.683248	0.683248	DECODE	DECODE	1.24494	4653.6	MDD	FAM162A	Proteiome	BLOOD	SMR	eQTLGen	SMR	-0.00188771	0.040586	0.962903		37415601	10.3389/fgene.2023.1191264	Gedik et all Front Genet	BLOOD
FAM162A	Q96A26	17865	TRANS	Cognition_Meta	DECODE_Specific	+,NA		0.683248	0.683248	DECODE	DECODE	1.24494	4653.6	BIP	FAM162A	Proteiome	BLOOD	SMR	eQTLGen	SMR	0.0330713	0.0897046	0.712375		37415601	10.3389/fgene.2023.1191264	Gedik et all Front Genet	BLOOD
FAM162A	Q96A26	17865	TRANS	Cognition_Meta	DECODE_Specific	+,NA		0.683248	0.683248	DECODE	DECODE	1.24494	4653.6	SCZ.Clozuk.2018	FAM162A	Transcriptome	BRAIN	TWAS	PsychENCODE	FUSION	0.7428		0.458		30545856	10.1126/science.aat8127	Gandal et all science	BRAIN
FAM162A	Q96A26	17865	TRANS	Cognition_Meta	DECODE_Specific	+,NA		0.683248	0.683248	DECODE	DECODE	1.24494	4653.6	BD.PGC.ruderferCell2018	FAM162A	Transcriptome	BRAIN	TWAS	PsychENCODE	FUSION	-1.35809		0.174		30545856	10.1126/science.aat8127	Gandal et all science	BRAIN
FAM162A	Q96A26	17865	TRANS	Depression_iPSYCH_2023	DECODE_Specific	+,NA		0.6638	0.6638	DECODE	DECODE	1.39973	4521.14	Bipolar disorder	FAM162A	Proteome	PLASMA	MR	FENLAND	TwoSampleMR	0.100545	0.0710382	0.156963		36280454	https://doi.org/10.1016/j.biopsych.2022.08.015	Lu et al Biol Psychiatry	BLOOD
FAM162A	Q96A26	17865	TRANS	Depression_iPSYCH_2023	DECODE_Specific	+,NA		0.6638	0.6638	DECODE	DECODE	1.39973	4521.14	Major depressive disorder	FAM162A	Proteome	PLASMA	MR	FENLAND	TwoSampleMR	0.0770492	0.0322404	0.0168562		36280454	https://doi.org/10.1016/j.biopsych.2022.08.015	Lu et al Biol Psychiatry	BLOOD
FAM162A	Q96A26	17865	TRANS	Depression_iPSYCH_2023	DECODE_Specific	+,NA		0.6638	0.6638	DECODE	DECODE	1.39973	4521.14	Schizophrenia	FAM162A	Proteome	PLASMA	MR	FENLAND	TwoSampleMR	-0.0519401	0.0551913	0.346658		36280454	https://doi.org/10.1016/j.biopsych.2022.08.015	Lu et al Biol Psychiatry	BLOOD
FAM162A	Q96A26	17865	TRANS	Depression_iPSYCH_2023	DECODE_Specific	+,NA		0.6638	0.6638	DECODE	DECODE	1.39973	4521.14	Deepression_Wray_tall	FAM162A	Transcriptome	BRAIN DLPFC	MR	PsychENCODE	TwoSampleMR	-0.02	0.02	0.285		35296807	10.1038/s41380-022-01507-9	Deng et all Mol Psychiatry	BRAIN
FAM162A	Q96A26	17865	TRANS	Depression_iPSYCH_2023	DECODE_Specific	+,NA		0.6638	0.6638	DECODE	DECODE	1.39973	4521.14	SCZ_PGC3	FAM162A	Transcriptome	DLPFC	SMR	CMC+GTEX	SMR	0.00150709	0.0376903	0.968104		35460606	10.1016/j.ajhg.2022.04.004	Jiang eet all Am J Hum Genet	BRAIN
FAM162A	Q96A26	17865	TRANS	Depression_iPSYCH_2023	DECODE_Specific	+,NA		0.6638	0.6638	DECODE	DECODE	1.39973	4521.14	SCZ_PGC3	FAM162A	Transcriptome_Transcriptlvel	DLPFC	SMR	CMC+GTEX	SMR	0.00121915	0.0304887	0.968104		35460606	10.1016/j.ajhg.2022.04.004	Jiang eet all Am J Hum Genet	BRAIN
FAM162A	Q96A26	17865	TRANS	Depression_iPSYCH_2023	DECODE_Specific	+,NA		0.6638	0.6638	DECODE	DECODE	1.39973	4521.14	SCZ.Clozuk.2018	FAM162A	Transcriptome	BRAIN	SMR	PsychENCODE	SMR	0.0251434	0.0380382	0.509		30545856	10.1126/science.aat8127	Gandal et all science	BRAIN
FAM162A	Q96A26	17865	TRANS	Depression_iPSYCH_2023	DECODE_Specific	+,NA		0.6638	0.6638	DECODE	DECODE	1.39973	4521.14	BD.PGC.ruderferCell2018	FAM162A	Transcriptome	BRAIN	SMR	PsychENCODE	SMR	-0.0792054	0.0603672	0.1895		30545856	10.1126/science.aat8127	Gandal et all science	BRAIN
FAM162A	Q96A26	17865	TRANS	Depression_iPSYCH_2023	DECODE_Specific	+,NA		0.6638	0.6638	DECODE	DECODE	1.39973	4521.14	MDD	FAM162A	Proteiome	BLOOD	SMR	eQTLGen	SMR	-0.00188771	0.040586	0.962903		37415601	10.3389/fgene.2023.1191264	Gedik et all Front Genet	BLOOD
FAM162A	Q96A26	17865	TRANS	Depression_iPSYCH_2023	DECODE_Specific	+,NA		0.6638	0.6638	DECODE	DECODE	1.39973	4521.14	BIP	FAM162A	Proteiome	BLOOD	SMR	eQTLGen	SMR	0.0330713	0.0897046	0.712375		37415601	10.3389/fgene.2023.1191264	Gedik et all Front Genet	BLOOD
FAM162A	Q96A26	17865	TRANS	Depression_iPSYCH_2023	DECODE_Specific	+,NA		0.6638	0.6638	DECODE	DECODE	1.39973	4521.14	SCZ.Clozuk.2018	FAM162A	Transcriptome	BRAIN	TWAS	PsychENCODE	FUSION	0.7428		0.458		30545856	10.1126/science.aat8127	Gandal et all science	BRAIN
FAM162A	Q96A26	17865	TRANS	Depression_iPSYCH_2023	DECODE_Specific	+,NA		0.6638	0.6638	DECODE	DECODE	1.39973	4521.14	BD.PGC.ruderferCell2018	FAM162A	Transcriptome	BRAIN	TWAS	PsychENCODE	FUSION	-1.35809		0.174		30545856	10.1126/science.aat8127	Gandal et all science	BRAIN
FAM162A	Q96A26	17865	TRANS	PGC3_SCZ_NoUKB	DECODE_Specific	+,NA		0.213304	0.213304	DECODE	DECODE	0.628923	1452.81	Bipolar disorder	FAM162A	Proteome	PLASMA	MR	FENLAND	TwoSampleMR	0.100545	0.0710382	0.156963		36280454	https://doi.org/10.1016/j.biopsych.2022.08.015	Lu et al Biol Psychiatry	BLOOD
FAM162A	Q96A26	17865	TRANS	PGC3_SCZ_NoUKB	DECODE_Specific	+,NA		0.213304	0.213304	DECODE	DECODE	0.628923	1452.81	Major depressive disorder	FAM162A	Proteome	PLASMA	MR	FENLAND	TwoSampleMR	0.0770492	0.0322404	0.0168562		36280454	https://doi.org/10.1016/j.biopsych.2022.08.015	Lu et al Biol Psychiatry	BLOOD
FAM162A	Q96A26	17865	TRANS	PGC3_SCZ_NoUKB	DECODE_Specific	+,NA		0.213304	0.213304	DECODE	DECODE	0.628923	1452.81	Schizophrenia	FAM162A	Proteome	PLASMA	MR	FENLAND	TwoSampleMR	-0.0519401	0.0551913	0.346658		36280454	https://doi.org/10.1016/j.biopsych.2022.08.015	Lu et al Biol Psychiatry	BLOOD
FAM162A	Q96A26	17865	TRANS	PGC3_SCZ_NoUKB	DECODE_Specific	+,NA		0.213304	0.213304	DECODE	DECODE	0.628923	1452.81	Deepression_Wray_tall	FAM162A	Transcriptome	BRAIN DLPFC	MR	PsychENCODE	TwoSampleMR	-0.02	0.02	0.285		35296807	10.1038/s41380-022-01507-9	Deng et all Mol Psychiatry	BRAIN
FAM162A	Q96A26	17865	TRANS	PGC3_SCZ_NoUKB	DECODE_Specific	+,NA		0.213304	0.213304	DECODE	DECODE	0.628923	1452.81	SCZ_PGC3	FAM162A	Transcriptome	DLPFC	SMR	CMC+GTEX	SMR	0.00150709	0.0376903	0.968104		35460606	10.1016/j.ajhg.2022.04.004	Jiang eet all Am J Hum Genet	BRAIN
FAM162A	Q96A26	17865	TRANS	PGC3_SCZ_NoUKB	DECODE_Specific	+,NA		0.213304	0.213304	DECODE	DECODE	0.628923	1452.81	SCZ_PGC3	FAM162A	Transcriptome_Transcriptlvel	DLPFC	SMR	CMC+GTEX	SMR	0.00121915	0.0304887	0.968104		35460606	10.1016/j.ajhg.2022.04.004	Jiang eet all Am J Hum Genet	BRAIN
FAM162A	Q96A26	17865	TRANS	PGC3_SCZ_NoUKB	DECODE_Specific	+,NA		0.213304	0.213304	DECODE	DECODE	0.628923	1452.81	SCZ.Clozuk.2018	FAM162A	Transcriptome	BRAIN	SMR	PsychENCODE	SMR	0.0251434	0.0380382	0.509		30545856	10.1126/science.aat8127	Gandal et all science	BRAIN
FAM162A	Q96A26	17865	TRANS	PGC3_SCZ_NoUKB	DECODE_Specific	+,NA		0.213304	0.213304	DECODE	DECODE	0.628923	1452.81	BD.PGC.ruderferCell2018	FAM162A	Transcriptome	BRAIN	SMR	PsychENCODE	SMR	-0.0792054	0.0603672	0.1895		30545856	10.1126/science.aat8127	Gandal et all science	BRAIN
FAM162A	Q96A26	17865	TRANS	PGC3_SCZ_NoUKB	DECODE_Specific	+,NA		0.213304	0.213304	DECODE	DECODE	0.628923	1452.81	MDD	FAM162A	Proteiome	BLOOD	SMR	eQTLGen	SMR	-0.00188771	0.040586	0.962903		37415601	10.3389/fgene.2023.1191264	Gedik et all Front Genet	BLOOD
FAM162A	Q96A26	17865	TRANS	PGC3_SCZ_NoUKB	DECODE_Specific	+,NA		0.213304	0.213304	DECODE	DECODE	0.628923	1452.81	BIP	FAM162A	Proteiome	BLOOD	SMR	eQTLGen	SMR	0.0330713	0.0897046	0.712375		37415601	10.3389/fgene.2023.1191264	Gedik et all Front Genet	BLOOD
FAM162A	Q96A26	17865	TRANS	PGC3_SCZ_NoUKB	DECODE_Specific	+,NA		0.213304	0.213304	DECODE	DECODE	0.628923	1452.81	SCZ.Clozuk.2018	FAM162A	Transcriptome	BRAIN	TWAS	PsychENCODE	FUSION	0.7428		0.458		30545856	10.1126/science.aat8127	Gandal et all science	BRAIN
FAM162A	Q96A26	17865	TRANS	PGC3_SCZ_NoUKB	DECODE_Specific	+,NA		0.213304	0.213304	DECODE	DECODE	0.628923	1452.81	BD.PGC.ruderferCell2018	FAM162A	Transcriptome	BRAIN	TWAS	PsychENCODE	FUSION	-1.35809		0.174		30545856	10.1126/science.aat8127	Gandal et all science	BRAIN
FAM163B	P0C2L3	33277	TRANS	BIP_PGC3_noukb	DECODE_Specific	-,NA		0.0883658	0.0883658	DECODE	DECODE	0.318444	601.86	MDD	FAM163B	Proteiome	BRAIN	SMR	BrainMeta	SMR	-0.0212598	0.0225072	0.344874		37415601	10.3389/fgene.2023.1191264	Gedik et all Front Genet	BRAIN
FAM163B	P0C2L3	33277	TRANS	BIP_PGC3_noukb	DECODE_Specific	-,NA		0.0883658	0.0883658	DECODE	DECODE	0.318444	601.86	BIP	FAM163B	Proteiome	BRAIN	SMR	BrainMeta	SMR	-0.0673842	0.0502122	0.1796		37415601	10.3389/fgene.2023.1191264	Gedik et all Front Genet	BRAIN
FAM163B	P0C2L3	33277	TRANS	BIP_PGC3_noukb	DECODE_Specific	-,NA		0.0883658	0.0883658	DECODE	DECODE	0.318444	601.86	SCZ	FAM163B	Proteiome	BRAIN	SMR	BrainMeta	SMR	-0.0744164	0.0418485	0.0753656		37415601	10.3389/fgene.2023.1191264	Gedik et all Front Genet	BRAIN
FAM163B	P0C2L3	33277	TRANS	BIP_PGC3_noukb	DECODE_Specific	-,NA		0.0883658	0.0883658	DECODE	DECODE	0.318444	601.86	SCZ.Clozuk.2018	FAM163B	Transcriptome	BRAIN	TWAS	PsychENCODE	FUSION	-0.19627		0.844		30545856	10.1126/science.aat8127	Gandal et all science	BRAIN
FAM163B	P0C2L3	33277	TRANS	BIP_PGC3_noukb	DECODE_Specific	-,NA		0.0883658	0.0883658	DECODE	DECODE	0.318444	601.86	BD.PGC.ruderferCell2018	FAM163B	Transcriptome	BRAIN	TWAS	PsychENCODE	FUSION	0.06928		0.944769		30545856	10.1126/science.aat8127	Gandal et all science	BRAIN
FAM163B	P0C2L3	33277	TRANS	BIP_PGC3_noukb	DECODE_Specific	-,NA		0.0883658	0.0883658	DECODE	DECODE	0.318444	601.86	Depression Howard et all	FAM163B	Proteiome	BRAIN	PWAS	ROS/MAP	FUSION	-1.17155		0.241		33846625	10.1038/s41593-021-00832-6	Wingo Nat Neurosci	BRAIN
FAM163B	P0C2L3	33277	TRANS	Cognition_Meta	DECODE_Specific	-,NA		0.498402	0.498402	DECODE	DECODE	1.08247	3394.62	MDD	FAM163B	Proteiome	BRAIN	SMR	BrainMeta	SMR	-0.0212598	0.0225072	0.344874		37415601	10.3389/fgene.2023.1191264	Gedik et all Front Genet	BRAIN
FAM163B	P0C2L3	33277	TRANS	Cognition_Meta	DECODE_Specific	-,NA		0.498402	0.498402	DECODE	DECODE	1.08247	3394.62	BIP	FAM163B	Proteiome	BRAIN	SMR	BrainMeta	SMR	-0.0673842	0.0502122	0.1796		37415601	10.3389/fgene.2023.1191264	Gedik et all Front Genet	BRAIN
FAM163B	P0C2L3	33277	TRANS	Cognition_Meta	DECODE_Specific	-,NA		0.498402	0.498402	DECODE	DECODE	1.08247	3394.62	SCZ	FAM163B	Proteiome	BRAIN	SMR	BrainMeta	SMR	-0.0744164	0.0418485	0.0753656		37415601	10.3389/fgene.2023.1191264	Gedik et all Front Genet	BRAIN
FAM163B	P0C2L3	33277	TRANS	Cognition_Meta	DECODE_Specific	-,NA		0.498402	0.498402	DECODE	DECODE	1.08247	3394.62	SCZ.Clozuk.2018	FAM163B	Transcriptome	BRAIN	TWAS	PsychENCODE	FUSION	-0.19627		0.844		30545856	10.1126/science.aat8127	Gandal et all science	BRAIN
FAM163B	P0C2L3	33277	TRANS	Cognition_Meta	DECODE_Specific	-,NA		0.498402	0.498402	DECODE	DECODE	1.08247	3394.62	BD.PGC.ruderferCell2018	FAM163B	Transcriptome	BRAIN	TWAS	PsychENCODE	FUSION	0.06928		0.944769		30545856	10.1126/science.aat8127	Gandal et all science	BRAIN
FAM163B	P0C2L3	33277	TRANS	Cognition_Meta	DECODE_Specific	-,NA		0.498402	0.498402	DECODE	DECODE	1.08247	3394.62	Depression Howard et all	FAM163B	Proteiome	BRAIN	PWAS	ROS/MAP	FUSION	-1.17155		0.241		33846625	10.1038/s41593-021-00832-6	Wingo Nat Neurosci	BRAIN
FAM163B	P0C2L3	33277	TRANS	Depression_iPSYCH_2023	DECODE_Specific	+,NA		0.797009	0.797009	DECODE	DECODE	1.41108	5428.43	MDD	FAM163B	Proteiome	BRAIN	SMR	BrainMeta	SMR	-0.0212598	0.0225072	0.344874		37415601	10.3389/fgene.2023.1191264	Gedik et all Front Genet	BRAIN
FAM163B	P0C2L3	33277	TRANS	Depression_iPSYCH_2023	DECODE_Specific	+,NA		0.797009	0.797009	DECODE	DECODE	1.41108	5428.43	BIP	FAM163B	Proteiome	BRAIN	SMR	BrainMeta	SMR	-0.0673842	0.0502122	0.1796		37415601	10.3389/fgene.2023.1191264	Gedik et all Front Genet	BRAIN
FAM163B	P0C2L3	33277	TRANS	Depression_iPSYCH_2023	DECODE_Specific	+,NA		0.797009	0.797009	DECODE	DECODE	1.41108	5428.43	SCZ	FAM163B	Proteiome	BRAIN	SMR	BrainMeta	SMR	-0.0744164	0.0418485	0.0753656		37415601	10.3389/fgene.2023.1191264	Gedik et all Front Genet	BRAIN
FAM163B	P0C2L3	33277	TRANS	Depression_iPSYCH_2023	DECODE_Specific	+,NA		0.797009	0.797009	DECODE	DECODE	1.41108	5428.43	SCZ.Clozuk.2018	FAM163B	Transcriptome	BRAIN	TWAS	PsychENCODE	FUSION	-0.19627		0.844		30545856	10.1126/science.aat8127	Gandal et all science	BRAIN
FAM163B	P0C2L3	33277	TRANS	Depression_iPSYCH_2023	DECODE_Specific	+,NA		0.797009	0.797009	DECODE	DECODE	1.41108	5428.43	BD.PGC.ruderferCell2018	FAM163B	Transcriptome	BRAIN	TWAS	PsychENCODE	FUSION	0.06928		0.944769		30545856	10.1126/science.aat8127	Gandal et all science	BRAIN
FAM163B	P0C2L3	33277	TRANS	Depression_iPSYCH_2023	DECODE_Specific	+,NA		0.797009	0.797009	DECODE	DECODE	1.41108	5428.43	Depression Howard et all	FAM163B	Proteiome	BRAIN	PWAS	ROS/MAP	FUSION	-1.17155		0.241		33846625	10.1038/s41593-021-00832-6	Wingo Nat Neurosci	BRAIN
FAM163B	P0C2L3	33277	TRANS	PGC3_SCZ_NoUKB	DECODE_Specific	-,NA		0.974218	0.974218	DECODE	DECODE	1.43872	6635.4	MDD	FAM163B	Proteiome	BRAIN	SMR	BrainMeta	SMR	-0.0212598	0.0225072	0.344874		37415601	10.3389/fgene.2023.1191264	Gedik et all Front Genet	BRAIN
FAM163B	P0C2L3	33277	TRANS	PGC3_SCZ_NoUKB	DECODE_Specific	-,NA		0.974218	0.974218	DECODE	DECODE	1.43872	6635.4	BIP	FAM163B	Proteiome	BRAIN	SMR	BrainMeta	SMR	-0.0673842	0.0502122	0.1796		37415601	10.3389/fgene.2023.1191264	Gedik et all Front Genet	BRAIN
FAM163B	P0C2L3	33277	TRANS	PGC3_SCZ_NoUKB	DECODE_Specific	-,NA		0.974218	0.974218	DECODE	DECODE	1.43872	6635.4	SCZ	FAM163B	Proteiome	BRAIN	SMR	BrainMeta	SMR	-0.0744164	0.0418485	0.0753656		37415601	10.3389/fgene.2023.1191264	Gedik et all Front Genet	BRAIN
FAM163B	P0C2L3	33277	TRANS	PGC3_SCZ_NoUKB	DECODE_Specific	-,NA		0.974218	0.974218	DECODE	DECODE	1.43872	6635.4	SCZ.Clozuk.2018	FAM163B	Transcriptome	BRAIN	TWAS	PsychENCODE	FUSION	-0.19627		0.844		30545856	10.1126/science.aat8127	Gandal et all science	BRAIN
FAM163B	P0C2L3	33277	TRANS	PGC3_SCZ_NoUKB	DECODE_Specific	-,NA		0.974218	0.974218	DECODE	DECODE	1.43872	6635.4	BD.PGC.ruderferCell2018	FAM163B	Transcriptome	BRAIN	TWAS	PsychENCODE	FUSION	0.06928		0.944769		30545856	10.1126/science.aat8127	Gandal et all science	BRAIN
FAM163B	P0C2L3	33277	TRANS	PGC3_SCZ_NoUKB	DECODE_Specific	-,NA		0.974218	0.974218	DECODE	DECODE	1.43872	6635.4	Depression Howard et all	FAM163B	Proteiome	BRAIN	PWAS	ROS/MAP	FUSION	-1.17155		0.241		33846625	10.1038/s41593-021-00832-6	Wingo Nat Neurosci	BRAIN
FAM171A1	Q5VUB5	23522	TRANS	BIP_PGC3_noukb	DECODE_Specific	+,NA		0.0582664	0.0582664	DECODE	DECODE	0.297714	396.852	SCZ_PGC3	FAM171A1	Transcriptome	DLPFC	MR	CMC+GTEX	MendelianRandomization			0.504743		35460606	10.1016/j.ajhg.2022.04.004	Jiang eet all Am J Hum Genet	BRAIN
FAM171A1	Q5VUB5	23522	TRANS	BIP_PGC3_noukb	DECODE_Specific	+,NA		0.0582664	0.0582664	DECODE	DECODE	0.297714	396.852	SCZ_PGC3	FAM171A1	Transcriptome	DLPFC	MR	CMC+GTEX	MendelianRandomization			0.0013771		35460606	10.1016/j.ajhg.2022.04.004	Jiang eet all Am J Hum Genet	BRAIN
FAM171A1	Q5VUB5	23522	TRANS	BIP_PGC3_noukb	DECODE_Specific	+,NA		0.0582664	0.0582664	DECODE	DECODE	0.297714	396.852	SCZ_PGC3	FAM171A1	Transcriptome	DLPFC	MR	CMC+GTEX	MendelianRandomization			0.000868016		35460606	10.1016/j.ajhg.2022.04.004	Jiang eet all Am J Hum Genet	BRAIN
FAM171A1	Q5VUB5	23522	TRANS	BIP_PGC3_noukb	DECODE_Specific	+,NA		0.0582664	0.0582664	DECODE	DECODE	0.297714	396.852	SCZ_PGC3	FAM171A1	Transcriptome	DLPFC	MR	CMC+GTEX	EMIC			0.00844832		35460606	10.1016/j.ajhg.2022.04.004	Jiang eet all Am J Hum Genet	BRAIN
FAM171A1	Q5VUB5	23522	TRANS	BIP_PGC3_noukb	DECODE_Specific	+,NA		0.0582664	0.0582664	DECODE	DECODE	0.297714	396.852	BIP_2019_Stahl_etall	FAM171A1	Transcriptome	DLPFC	MR	CMC+GTEX	MendelianRandomization			0.0195481		35460606	10.1016/j.ajhg.2022.04.004	Jiang eet all Am J Hum Genet	BRAIN
FAM171A1	Q5VUB5	23522	TRANS	BIP_PGC3_noukb	DECODE_Specific	+,NA		0.0582664	0.0582664	DECODE	DECODE	0.297714	396.852	BIP_2019_Stahl_etall	FAM171A1	Transcriptome	DLPFC	MR	CMC+GTEX	MendelianRandomization			0.0116895		35460606	10.1016/j.ajhg.2022.04.004	Jiang eet all Am J Hum Genet	BRAIN
FAM171A1	Q5VUB5	23522	TRANS	BIP_PGC3_noukb	DECODE_Specific	+,NA		0.0582664	0.0582664	DECODE	DECODE	0.297714	396.852	BIP_2019_Stahl_etall	FAM171A1	Transcriptome	DLPFC	MR	CMC+GTEX	MendelianRandomization			0.140209		35460606	10.1016/j.ajhg.2022.04.004	Jiang eet all Am J Hum Genet	BRAIN
FAM171A1	Q5VUB5	23522	TRANS	BIP_PGC3_noukb	DECODE_Specific	+,NA		0.0582664	0.0582664	DECODE	DECODE	0.297714	396.852	BIP_2019_Stahl_etall	FAM171A1	Transcriptome	DLPFC	MR	CMC+GTEX	EMIC			0.0621417		35460606	10.1016/j.ajhg.2022.04.004	Jiang eet all Am J Hum Genet	BRAIN
FAM171A1	Q5VUB5	23522	TRANS	BIP_PGC3_noukb	DECODE_Specific	+,NA		0.0582664	0.0582664	DECODE	DECODE	0.297714	396.852	Deepression_Wray_tall	FAM171A1	Proteiome	BRAIN DLPFC	MR	ROS/MAP	TwoSampleMR	-0.18	0.09	0.0474		35296807	10.1038/s41380-022-01507-9	Deng et all Mol Psychiatry	BRAIN
FAM171A1	Q5VUB5	23522	TRANS	BIP_PGC3_noukb	DECODE_Specific	+,NA		0.0582664	0.0582664	DECODE	DECODE	0.297714	396.852	Deepression_Wray_tall	FAM171A1	Transcriptome	BRAIN DLPFC	MR	PsychENCODE	TwoSampleMR	-0.01	0.01	0.472		35296807	10.1038/s41380-022-01507-9	Deng et all Mol Psychiatry	BRAIN
FAM171A1	Q5VUB5	23522	TRANS	BIP_PGC3_noukb	DECODE_Specific	+,NA		0.0582664	0.0582664	DECODE	DECODE	0.297714	396.852	SCZ_PGC3	FAM171A1	Transcriptome	DLPFC	SMR	CMC+GTEX	SMR	0.0592175	0.0279711	0.0342517		35460606	10.1016/j.ajhg.2022.04.004	Jiang eet all Am J Hum Genet	BRAIN
FAM171A1	Q5VUB5	23522	TRANS	BIP_PGC3_noukb	DECODE_Specific	+,NA		0.0582664	0.0582664	DECODE	DECODE	0.297714	396.852	SCZ_PGC3	FAM171A1	Transcriptome_Transcriptlvel	DLPFC	SMR	CMC+GTEX	SMR	0.0489769	0.0232248	0.0349605		35460606	10.1016/j.ajhg.2022.04.004	Jiang eet all Am J Hum Genet	BRAIN
FAM171A1	Q5VUB5	23522	TRANS	BIP_PGC3_noukb	DECODE_Specific	+,NA		0.0582664	0.0582664	DECODE	DECODE	0.297714	396.852	SCZ.Clozuk.2018	FAM171A1	Transcriptome	BRAIN	SMR	PsychENCODE	SMR	0.0363117	0.0265143	0.171		30545856	10.1126/science.aat8127	Gandal et all science	BRAIN
FAM171A1	Q5VUB5	23522	TRANS	BIP_PGC3_noukb	DECODE_Specific	+,NA		0.0582664	0.0582664	DECODE	DECODE	0.297714	396.852	BD.PGC.ruderferCell2018	FAM171A1	Transcriptome	BRAIN	SMR	PsychENCODE	SMR	0.0840556	0.0415658	0.0431528		30545856	10.1126/science.aat8127	Gandal et all science	BRAIN
FAM171A1	Q5VUB5	23522	TRANS	BIP_PGC3_noukb	DECODE_Specific	+,NA		0.0582664	0.0582664	DECODE	DECODE	0.297714	396.852	Depression Howard et all	FAM171A1	Proteiome	BRAIN DPFC	SMR	ROS/MAP	SMR	-0.178408	0.0921018	0.0527361		33846625	10.1038/s41593-021-00832-6	Wingo Nat Neurosci	BRAIN
FAM171A1	Q5VUB5	23522	TRANS	BIP_PGC3_noukb	DECODE_Specific	+,NA		0.0582664	0.0582664	DECODE	DECODE	0.297714	396.852	MDD	FAM171A1	Proteiome	BRAIN	SMR	BrainMeta	SMR	-0.00399294	0.00998615	0.689269		37415601	10.3389/fgene.2023.1191264	Gedik et all Front Genet	BRAIN
FAM171A1	Q5VUB5	23522	TRANS	BIP_PGC3_noukb	DECODE_Specific	+,NA		0.0582664	0.0582664	DECODE	DECODE	0.297714	396.852	BIP	FAM171A1	Proteiome	BRAIN	SMR	BrainMeta	SMR	0.0800817	0.0224309	0.000356772		37415601	10.3389/fgene.2023.1191264	Gedik et all Front Genet	BRAIN
FAM171A1	Q5VUB5	23522	TRANS	BIP_PGC3_noukb	DECODE_Specific	+,NA		0.0582664	0.0582664	DECODE	DECODE	0.297714	396.852	SCZ	FAM171A1	Proteiome	BRAIN	SMR	BrainMeta	SMR	0.0723215	0.0184349	8.74e-05		37415601	10.3389/fgene.2023.1191264	Gedik et all Front Genet	BRAIN
FAM171A1	Q5VUB5	23522	TRANS	BIP_PGC3_noukb	DECODE_Specific	+,NA		0.0582664	0.0582664	DECODE	DECODE	0.297714	396.852	MDD	FAM171A1	Proteiome	BLOOD	SMR	eQTLGen	SMR	0.00623483	0.0143411	0.663743		37415601	10.3389/fgene.2023.1191264	Gedik et all Front Genet	BLOOD
FAM171A1	Q5VUB5	23522	TRANS	BIP_PGC3_noukb	DECODE_Specific	+,NA		0.0582664	0.0582664	DECODE	DECODE	0.297714	396.852	BIP	FAM171A1	Proteiome	BLOOD	SMR	eQTLGen	SMR	0.0186981	0.0302433	0.536406		37415601	10.3389/fgene.2023.1191264	Gedik et all Front Genet	BLOOD
FAM171A1	Q5VUB5	23522	TRANS	BIP_PGC3_noukb	DECODE_Specific	+,NA		0.0582664	0.0582664	DECODE	DECODE	0.297714	396.852	MDD	FAM171A1	Proteiome	BRAIN	SMR	Wingo et al., 2022, in 722 samples	SMR	-0.0123158	0.00625196	0.0488488		37415601	10.3389/fgene.2023.1191264	Gedik et all Front Genet	BRAIN
FAM171A1	Q5VUB5	23522	TRANS	BIP_PGC3_noukb	DECODE_Specific	+,NA		0.0582664	0.0582664	DECODE	DECODE	0.297714	396.852	BIP	FAM171A1	Proteiome	BRAIN	SMR	Wingo et al., 2022, in 722 samples	SMR	0.0117864	0.0131759	0.37103		37415601	10.3389/fgene.2023.1191264	Gedik et all Front Genet	BRAIN
FAM171A1	Q5VUB5	23522	TRANS	BIP_PGC3_noukb	DECODE_Specific	+,NA		0.0582664	0.0582664	DECODE	DECODE	0.297714	396.852	SCZ	FAM171A1	Proteiome	BRAIN	SMR	Wingo et al., 2022, in 722 samples	SMR	0.0084111	0.0107481	0.43388		37415601	10.3389/fgene.2023.1191264	Gedik et all Front Genet	BRAIN
FAM171A1	Q5VUB5	23522	TRANS	BIP_PGC3_noukb	DECODE_Specific	+,NA		0.0582664	0.0582664	DECODE	DECODE	0.297714	396.852	MDD	FAM171A1	Proteiome	BLOOD	SMR	deCODE	SMR	0.106434	0.101406	0.293909		37415601	10.3389/fgene.2023.1191264	Gedik et all Front Genet	BLOOD
FAM171A1	Q5VUB5	23522	TRANS	BIP_PGC3_noukb	DECODE_Specific	+,NA		0.0582664	0.0582664	DECODE	DECODE	0.297714	396.852	BIP	FAM171A1	Proteiome	BLOOD	SMR	deCODE	SMR	-0.262491	0.230421	0.254626		37415601	10.3389/fgene.2023.1191264	Gedik et all Front Genet	BLOOD
FAM171A1	Q5VUB5	23522	TRANS	BIP_PGC3_noukb	DECODE_Specific	+,NA		0.0582664	0.0582664	DECODE	DECODE	0.297714	396.852	SCZ	FAM171A1	Transcriptome	BRAIN_DLPFC	TWAS	CMC	FUSION	2.1013		0.0356		31691811	10.1093/hmg/ddz253	Hall et al Hum Mol Genet	BRAIN
FAM171A1	Q5VUB5	23522	TRANS	BIP_PGC3_noukb	DECODE_Specific	+,NA		0.0582664	0.0582664	DECODE	DECODE	0.297714	396.852	SCZ.Clozuk.2018	FAM171A1	Transcriptome	BRAIN	TWAS	PsychENCODE	FUSION	2.3409		0.0192		30545856	10.1126/science.aat8127	Gandal et all science	BRAIN
FAM171A1	Q5VUB5	23522	TRANS	BIP_PGC3_noukb	DECODE_Specific	+,NA		0.0582664	0.0582664	DECODE	DECODE	0.297714	396.852	BD.PGC.ruderferCell2018	FAM171A1	Transcriptome	BRAIN	TWAS	PsychENCODE	FUSION	2.26823		0.0233		30545856	10.1126/science.aat8127	Gandal et all science	BRAIN
FAM171A1	Q5VUB5	23522	TRANS	BIP_PGC3_noukb	DECODE_Specific	+,NA		0.0582664	0.0582664	DECODE	DECODE	0.297714	396.852	Schizophrenia	FAM171A1	Transcriptome	BRAIN DPFC	TWAS	783 donors of European ancestry	FUSION	3.58595		0.000336		35882878	10.1038/s41467-022-31873-5	Wingo et all Nat Commun	BRAIN
FAM171A1	Q5VUB5	23522	TRANS	BIP_PGC3_noukb	DECODE_Specific	+,NA		0.0582664	0.0582664	DECODE	DECODE	0.297714	396.852	Depression Howard et all	FAM171A1	Proteiome	BRAIN DPFC	PWAS	ROS/MAP	FUSION	-2.0214		0.0432		33846625	10.1038/s41593-021-00832-6	Wingo Nat Neurosci	BRAIN
FAM171A1	Q5VUB5	23522	TRANS	BIP_PGC3_noukb	DECODE_Specific	+,NA		0.0582664	0.0582664	DECODE	DECODE	0.297714	396.852	Depression Howard et all	FAM171A1	Transcriptome	BRAIN DPFC	TWAS	dPFC of 152 participants of European descent	FUSION	-1.704		0.0884		33846625	10.1038/s41593-021-00832-6	Wingo Nat Neurosci	BRAIN
FAM171A1	Q5VUB5	23522	TRANS	BIP_PGC3_noukb	DECODE_Specific	+,NA		0.0582664	0.0582664	DECODE	DECODE	0.297714	396.852	Depression Howard et all	FAM171A1	Proteiome	BRAIN	PWAS	ROS/MAP	FUSION	0.51393		0.607		33846625	10.1038/s41593-021-00832-6	Wingo Nat Neurosci	BRAIN
FAM171A1	Q5VUB5	23522	TRANS	BIP_PGC3_noukb	DECODE_Specific	+,NA		0.0582664	0.0582664	DECODE	DECODE	0.297714	396.852	SCZ	FAM171A1	Transcriptome	Brain_Frontal_Cortex_BA9	TWAS	GteX	FUSION			0.352		34416157	10.1016/j.ajhg.2021.07.011	Ayg√ºn N et al	Brain
FAM171A1	Q5VUB5	23522	TRANS	Cognition_Meta	DECODE_Specific	+,NA		0.0183361	0.0183361	DECODE	DECODE	0.186677	124.887	SCZ_PGC3	FAM171A1	Transcriptome	DLPFC	MR	CMC+GTEX	MendelianRandomization			0.504743		35460606	10.1016/j.ajhg.2022.04.004	Jiang eet all Am J Hum Genet	BRAIN
FAM171A1	Q5VUB5	23522	TRANS	Cognition_Meta	DECODE_Specific	+,NA		0.0183361	0.0183361	DECODE	DECODE	0.186677	124.887	SCZ_PGC3	FAM171A1	Transcriptome	DLPFC	MR	CMC+GTEX	MendelianRandomization			0.0013771		35460606	10.1016/j.ajhg.2022.04.004	Jiang eet all Am J Hum Genet	BRAIN
FAM171A1	Q5VUB5	23522	TRANS	Cognition_Meta	DECODE_Specific	+,NA		0.0183361	0.0183361	DECODE	DECODE	0.186677	124.887	SCZ_PGC3	FAM171A1	Transcriptome	DLPFC	MR	CMC+GTEX	MendelianRandomization			0.000868016		35460606	10.1016/j.ajhg.2022.04.004	Jiang eet all Am J Hum Genet	BRAIN
FAM171A1	Q5VUB5	23522	TRANS	Cognition_Meta	DECODE_Specific	+,NA		0.0183361	0.0183361	DECODE	DECODE	0.186677	124.887	SCZ_PGC3	FAM171A1	Transcriptome	DLPFC	MR	CMC+GTEX	EMIC			0.00844832		35460606	10.1016/j.ajhg.2022.04.004	Jiang eet all Am J Hum Genet	BRAIN
FAM171A1	Q5VUB5	23522	TRANS	Cognition_Meta	DECODE_Specific	+,NA		0.0183361	0.0183361	DECODE	DECODE	0.186677	124.887	BIP_2019_Stahl_etall	FAM171A1	Transcriptome	DLPFC	MR	CMC+GTEX	MendelianRandomization			0.0195481		35460606	10.1016/j.ajhg.2022.04.004	Jiang eet all Am J Hum Genet	BRAIN
FAM171A1	Q5VUB5	23522	TRANS	Cognition_Meta	DECODE_Specific	+,NA		0.0183361	0.0183361	DECODE	DECODE	0.186677	124.887	BIP_2019_Stahl_etall	FAM171A1	Transcriptome	DLPFC	MR	CMC+GTEX	MendelianRandomization			0.0116895		35460606	10.1016/j.ajhg.2022.04.004	Jiang eet all Am J Hum Genet	BRAIN
FAM171A1	Q5VUB5	23522	TRANS	Cognition_Meta	DECODE_Specific	+,NA		0.0183361	0.0183361	DECODE	DECODE	0.186677	124.887	BIP_2019_Stahl_etall	FAM171A1	Transcriptome	DLPFC	MR	CMC+GTEX	MendelianRandomization			0.140209		35460606	10.1016/j.ajhg.2022.04.004	Jiang eet all Am J Hum Genet	BRAIN
FAM171A1	Q5VUB5	23522	TRANS	Cognition_Meta	DECODE_Specific	+,NA		0.0183361	0.0183361	DECODE	DECODE	0.186677	124.887	BIP_2019_Stahl_etall	FAM171A1	Transcriptome	DLPFC	MR	CMC+GTEX	EMIC			0.0621417		35460606	10.1016/j.ajhg.2022.04.004	Jiang eet all Am J Hum Genet	BRAIN
FAM171A1	Q5VUB5	23522	TRANS	Cognition_Meta	DECODE_Specific	+,NA		0.0183361	0.0183361	DECODE	DECODE	0.186677	124.887	Deepression_Wray_tall	FAM171A1	Proteiome	BRAIN DLPFC	MR	ROS/MAP	TwoSampleMR	-0.18	0.09	0.0474		35296807	10.1038/s41380-022-01507-9	Deng et all Mol Psychiatry	BRAIN
FAM171A1	Q5VUB5	23522	TRANS	Cognition_Meta	DECODE_Specific	+,NA		0.0183361	0.0183361	DECODE	DECODE	0.186677	124.887	Deepression_Wray_tall	FAM171A1	Transcriptome	BRAIN DLPFC	MR	PsychENCODE	TwoSampleMR	-0.01	0.01	0.472		35296807	10.1038/s41380-022-01507-9	Deng et all Mol Psychiatry	BRAIN
FAM171A1	Q5VUB5	23522	TRANS	Cognition_Meta	DECODE_Specific	+,NA		0.0183361	0.0183361	DECODE	DECODE	0.186677	124.887	SCZ_PGC3	FAM171A1	Transcriptome	DLPFC	SMR	CMC+GTEX	SMR	0.0592175	0.0279711	0.0342517		35460606	10.1016/j.ajhg.2022.04.004	Jiang eet all Am J Hum Genet	BRAIN
FAM171A1	Q5VUB5	23522	TRANS	Cognition_Meta	DECODE_Specific	+,NA		0.0183361	0.0183361	DECODE	DECODE	0.186677	124.887	SCZ_PGC3	FAM171A1	Transcriptome_Transcriptlvel	DLPFC	SMR	CMC+GTEX	SMR	0.0489769	0.0232248	0.0349605		35460606	10.1016/j.ajhg.2022.04.004	Jiang eet all Am J Hum Genet	BRAIN
FAM171A1	Q5VUB5	23522	TRANS	Cognition_Meta	DECODE_Specific	+,NA		0.0183361	0.0183361	DECODE	DECODE	0.186677	124.887	SCZ.Clozuk.2018	FAM171A1	Transcriptome	BRAIN	SMR	PsychENCODE	SMR	0.0363117	0.0265143	0.171		30545856	10.1126/science.aat8127	Gandal et all science	BRAIN
FAM171A1	Q5VUB5	23522	TRANS	Cognition_Meta	DECODE_Specific	+,NA		0.0183361	0.0183361	DECODE	DECODE	0.186677	124.887	BD.PGC.ruderferCell2018	FAM171A1	Transcriptome	BRAIN	SMR	PsychENCODE	SMR	0.0840556	0.0415658	0.0431528		30545856	10.1126/science.aat8127	Gandal et all science	BRAIN
FAM171A1	Q5VUB5	23522	TRANS	Cognition_Meta	DECODE_Specific	+,NA		0.0183361	0.0183361	DECODE	DECODE	0.186677	124.887	Depression Howard et all	FAM171A1	Proteiome	BRAIN DPFC	SMR	ROS/MAP	SMR	-0.178408	0.0921018	0.0527361		33846625	10.1038/s41593-021-00832-6	Wingo Nat Neurosci	BRAIN
FAM171A1	Q5VUB5	23522	TRANS	Cognition_Meta	DECODE_Specific	+,NA		0.0183361	0.0183361	DECODE	DECODE	0.186677	124.887	MDD	FAM171A1	Proteiome	BRAIN	SMR	BrainMeta	SMR	-0.00399294	0.00998615	0.689269		37415601	10.3389/fgene.2023.1191264	Gedik et all Front Genet	BRAIN
FAM171A1	Q5VUB5	23522	TRANS	Cognition_Meta	DECODE_Specific	+,NA		0.0183361	0.0183361	DECODE	DECODE	0.186677	124.887	BIP	FAM171A1	Proteiome	BRAIN	SMR	BrainMeta	SMR	0.0800817	0.0224309	0.000356772		37415601	10.3389/fgene.2023.1191264	Gedik et all Front Genet	BRAIN
FAM171A1	Q5VUB5	23522	TRANS	Cognition_Meta	DECODE_Specific	+,NA		0.0183361	0.0183361	DECODE	DECODE	0.186677	124.887	SCZ	FAM171A1	Proteiome	BRAIN	SMR	BrainMeta	SMR	0.0723215	0.0184349	8.74e-05		37415601	10.3389/fgene.2023.1191264	Gedik et all Front Genet	BRAIN
FAM171A1	Q5VUB5	23522	TRANS	Cognition_Meta	DECODE_Specific	+,NA		0.0183361	0.0183361	DECODE	DECODE	0.186677	124.887	MDD	FAM171A1	Proteiome	BLOOD	SMR	eQTLGen	SMR	0.00623483	0.0143411	0.663743		37415601	10.3389/fgene.2023.1191264	Gedik et all Front Genet	BLOOD
FAM171A1	Q5VUB5	23522	TRANS	Cognition_Meta	DECODE_Specific	+,NA		0.0183361	0.0183361	DECODE	DECODE	0.186677	124.887	BIP	FAM171A1	Proteiome	BLOOD	SMR	eQTLGen	SMR	0.0186981	0.0302433	0.536406		37415601	10.3389/fgene.2023.1191264	Gedik et all Front Genet	BLOOD
FAM171A1	Q5VUB5	23522	TRANS	Cognition_Meta	DECODE_Specific	+,NA		0.0183361	0.0183361	DECODE	DECODE	0.186677	124.887	MDD	FAM171A1	Proteiome	BRAIN	SMR	Wingo et al., 2022, in 722 samples	SMR	-0.0123158	0.00625196	0.0488488		37415601	10.3389/fgene.2023.1191264	Gedik et all Front Genet	BRAIN
FAM171A1	Q5VUB5	23522	TRANS	Cognition_Meta	DECODE_Specific	+,NA		0.0183361	0.0183361	DECODE	DECODE	0.186677	124.887	BIP	FAM171A1	Proteiome	BRAIN	SMR	Wingo et al., 2022, in 722 samples	SMR	0.0117864	0.0131759	0.37103		37415601	10.3389/fgene.2023.1191264	Gedik et all Front Genet	BRAIN
FAM171A1	Q5VUB5	23522	TRANS	Cognition_Meta	DECODE_Specific	+,NA		0.0183361	0.0183361	DECODE	DECODE	0.186677	124.887	SCZ	FAM171A1	Proteiome	BRAIN	SMR	Wingo et al., 2022, in 722 samples	SMR	0.0084111	0.0107481	0.43388		37415601	10.3389/fgene.2023.1191264	Gedik et all Front Genet	BRAIN
FAM171A1	Q5VUB5	23522	TRANS	Cognition_Meta	DECODE_Specific	+,NA		0.0183361	0.0183361	DECODE	DECODE	0.186677	124.887	MDD	FAM171A1	Proteiome	BLOOD	SMR	deCODE	SMR	0.106434	0.101406	0.293909		37415601	10.3389/fgene.2023.1191264	Gedik et all Front Genet	BLOOD
FAM171A1	Q5VUB5	23522	TRANS	Cognition_Meta	DECODE_Specific	+,NA		0.0183361	0.0183361	DECODE	DECODE	0.186677	124.887	BIP	FAM171A1	Proteiome	BLOOD	SMR	deCODE	SMR	-0.262491	0.230421	0.254626		37415601	10.3389/fgene.2023.1191264	Gedik et all Front Genet	BLOOD
FAM171A1	Q5VUB5	23522	TRANS	Cognition_Meta	DECODE_Specific	+,NA		0.0183361	0.0183361	DECODE	DECODE	0.186677	124.887	SCZ	FAM171A1	Transcriptome	BRAIN_DLPFC	TWAS	CMC	FUSION	2.1013		0.0356		31691811	10.1093/hmg/ddz253	Hall et al Hum Mol Genet	BRAIN
FAM171A1	Q5VUB5	23522	TRANS	Cognition_Meta	DECODE_Specific	+,NA		0.0183361	0.0183361	DECODE	DECODE	0.186677	124.887	SCZ.Clozuk.2018	FAM171A1	Transcriptome	BRAIN	TWAS	PsychENCODE	FUSION	2.3409		0.0192		30545856	10.1126/science.aat8127	Gandal et all science	BRAIN
FAM171A1	Q5VUB5	23522	TRANS	Cognition_Meta	DECODE_Specific	+,NA		0.0183361	0.0183361	DECODE	DECODE	0.186677	124.887	BD.PGC.ruderferCell2018	FAM171A1	Transcriptome	BRAIN	TWAS	PsychENCODE	FUSION	2.26823		0.0233		30545856	10.1126/science.aat8127	Gandal et all science	BRAIN
FAM171A1	Q5VUB5	23522	TRANS	Cognition_Meta	DECODE_Specific	+,NA		0.0183361	0.0183361	DECODE	DECODE	0.186677	124.887	Schizophrenia	FAM171A1	Transcriptome	BRAIN DPFC	TWAS	783 donors of European ancestry	FUSION	3.58595		0.000336		35882878	10.1038/s41467-022-31873-5	Wingo et all Nat Commun	BRAIN
FAM171A1	Q5VUB5	23522	TRANS	Cognition_Meta	DECODE_Specific	+,NA		0.0183361	0.0183361	DECODE	DECODE	0.186677	124.887	Depression Howard et all	FAM171A1	Proteiome	BRAIN DPFC	PWAS	ROS/MAP	FUSION	-2.0214		0.0432		33846625	10.1038/s41593-021-00832-6	Wingo Nat Neurosci	BRAIN
FAM171A1	Q5VUB5	23522	TRANS	Cognition_Meta	DECODE_Specific	+,NA		0.0183361	0.0183361	DECODE	DECODE	0.186677	124.887	Depression Howard et all	FAM171A1	Transcriptome	BRAIN DPFC	TWAS	dPFC of 152 participants of European descent	FUSION	-1.704		0.0884		33846625	10.1038/s41593-021-00832-6	Wingo Nat Neurosci	BRAIN
FAM171A1	Q5VUB5	23522	TRANS	Cognition_Meta	DECODE_Specific	+,NA		0.0183361	0.0183361	DECODE	DECODE	0.186677	124.887	Depression Howard et all	FAM171A1	Proteiome	BRAIN	PWAS	ROS/MAP	FUSION	0.51393		0.607		33846625	10.1038/s41593-021-00832-6	Wingo Nat Neurosci	BRAIN
FAM171A1	Q5VUB5	23522	TRANS	Cognition_Meta	DECODE_Specific	+,NA		0.0183361	0.0183361	DECODE	DECODE	0.186677	124.887	SCZ	FAM171A1	Transcriptome	Brain_Frontal_Cortex_BA9	TWAS	GteX	FUSION			0.352		34416157	10.1016/j.ajhg.2021.07.011	Ayg√ºn N et al	Brain
FAM171A1	Q5VUB5	23522	TRANS	Depression_iPSYCH_2023	DECODE_Specific	-,NA		0.500352	0.500352	DECODE	DECODE	1.54064	3407.9	SCZ_PGC3	FAM171A1	Transcriptome	DLPFC	MR	CMC+GTEX	MendelianRandomization			0.504743		35460606	10.1016/j.ajhg.2022.04.004	Jiang eet all Am J Hum Genet	BRAIN
FAM171A1	Q5VUB5	23522	TRANS	Depression_iPSYCH_2023	DECODE_Specific	-,NA		0.500352	0.500352	DECODE	DECODE	1.54064	3407.9	SCZ_PGC3	FAM171A1	Transcriptome	DLPFC	MR	CMC+GTEX	MendelianRandomization			0.0013771		35460606	10.1016/j.ajhg.2022.04.004	Jiang eet all Am J Hum Genet	BRAIN
FAM171A1	Q5VUB5	23522	TRANS	Depression_iPSYCH_2023	DECODE_Specific	-,NA		0.500352	0.500352	DECODE	DECODE	1.54064	3407.9	SCZ_PGC3	FAM171A1	Transcriptome	DLPFC	MR	CMC+GTEX	MendelianRandomization			0.000868016		35460606	10.1016/j.ajhg.2022.04.004	Jiang eet all Am J Hum Genet	BRAIN
FAM171A1	Q5VUB5	23522	TRANS	Depression_iPSYCH_2023	DECODE_Specific	-,NA		0.500352	0.500352	DECODE	DECODE	1.54064	3407.9	SCZ_PGC3	FAM171A1	Transcriptome	DLPFC	MR	CMC+GTEX	EMIC			0.00844832		35460606	10.1016/j.ajhg.2022.04.004	Jiang eet all Am J Hum Genet	BRAIN
FAM171A1	Q5VUB5	23522	TRANS	Depression_iPSYCH_2023	DECODE_Specific	-,NA		0.500352	0.500352	DECODE	DECODE	1.54064	3407.9	BIP_2019_Stahl_etall	FAM171A1	Transcriptome	DLPFC	MR	CMC+GTEX	MendelianRandomization			0.0195481		35460606	10.1016/j.ajhg.2022.04.004	Jiang eet all Am J Hum Genet	BRAIN
FAM171A1	Q5VUB5	23522	TRANS	Depression_iPSYCH_2023	DECODE_Specific	-,NA		0.500352	0.500352	DECODE	DECODE	1.54064	3407.9	BIP_2019_Stahl_etall	FAM171A1	Transcriptome	DLPFC	MR	CMC+GTEX	MendelianRandomization			0.0116895		35460606	10.1016/j.ajhg.2022.04.004	Jiang eet all Am J Hum Genet	BRAIN
FAM171A1	Q5VUB5	23522	TRANS	Depression_iPSYCH_2023	DECODE_Specific	-,NA		0.500352	0.500352	DECODE	DECODE	1.54064	3407.9	BIP_2019_Stahl_etall	FAM171A1	Transcriptome	DLPFC	MR	CMC+GTEX	MendelianRandomization			0.140209		35460606	10.1016/j.ajhg.2022.04.004	Jiang eet all Am J Hum Genet	BRAIN
FAM171A1	Q5VUB5	23522	TRANS	Depression_iPSYCH_2023	DECODE_Specific	-,NA		0.500352	0.500352	DECODE	DECODE	1.54064	3407.9	BIP_2019_Stahl_etall	FAM171A1	Transcriptome	DLPFC	MR	CMC+GTEX	EMIC			0.0621417		35460606	10.1016/j.ajhg.2022.04.004	Jiang eet all Am J Hum Genet	BRAIN
FAM171A1	Q5VUB5	23522	TRANS	Depression_iPSYCH_2023	DECODE_Specific	-,NA		0.500352	0.500352	DECODE	DECODE	1.54064	3407.9	Deepression_Wray_tall	FAM171A1	Proteiome	BRAIN DLPFC	MR	ROS/MAP	TwoSampleMR	-0.18	0.09	0.0474		35296807	10.1038/s41380-022-01507-9	Deng et all Mol Psychiatry	BRAIN
FAM171A1	Q5VUB5	23522	TRANS	Depression_iPSYCH_2023	DECODE_Specific	-,NA		0.500352	0.500352	DECODE	DECODE	1.54064	3407.9	Deepression_Wray_tall	FAM171A1	Transcriptome	BRAIN DLPFC	MR	PsychENCODE	TwoSampleMR	-0.01	0.01	0.472		35296807	10.1038/s41380-022-01507-9	Deng et all Mol Psychiatry	BRAIN
FAM171A1	Q5VUB5	23522	TRANS	Depression_iPSYCH_2023	DECODE_Specific	-,NA		0.500352	0.500352	DECODE	DECODE	1.54064	3407.9	SCZ_PGC3	FAM171A1	Transcriptome	DLPFC	SMR	CMC+GTEX	SMR	0.0592175	0.0279711	0.0342517		35460606	10.1016/j.ajhg.2022.04.004	Jiang eet all Am J Hum Genet	BRAIN
FAM171A1	Q5VUB5	23522	TRANS	Depression_iPSYCH_2023	DECODE_Specific	-,NA		0.500352	0.500352	DECODE	DECODE	1.54064	3407.9	SCZ_PGC3	FAM171A1	Transcriptome_Transcriptlvel	DLPFC	SMR	CMC+GTEX	SMR	0.0489769	0.0232248	0.0349605		35460606	10.1016/j.ajhg.2022.04.004	Jiang eet all Am J Hum Genet	BRAIN
FAM171A1	Q5VUB5	23522	TRANS	Depression_iPSYCH_2023	DECODE_Specific	-,NA		0.500352	0.500352	DECODE	DECODE	1.54064	3407.9	SCZ.Clozuk.2018	FAM171A1	Transcriptome	BRAIN	SMR	PsychENCODE	SMR	0.0363117	0.0265143	0.171		30545856	10.1126/science.aat8127	Gandal et all science	BRAIN
FAM171A1	Q5VUB5	23522	TRANS	Depression_iPSYCH_2023	DECODE_Specific	-,NA		0.500352	0.500352	DECODE	DECODE	1.54064	3407.9	BD.PGC.ruderferCell2018	FAM171A1	Transcriptome	BRAIN	SMR	PsychENCODE	SMR	0.0840556	0.0415658	0.0431528		30545856	10.1126/science.aat8127	Gandal et all science	BRAIN
FAM171A1	Q5VUB5	23522	TRANS	Depression_iPSYCH_2023	DECODE_Specific	-,NA		0.500352	0.500352	DECODE	DECODE	1.54064	3407.9	Depression Howard et all	FAM171A1	Proteiome	BRAIN DPFC	SMR	ROS/MAP	SMR	-0.178408	0.0921018	0.0527361		33846625	10.1038/s41593-021-00832-6	Wingo Nat Neurosci	BRAIN
FAM171A1	Q5VUB5	23522	TRANS	Depression_iPSYCH_2023	DECODE_Specific	-,NA		0.500352	0.500352	DECODE	DECODE	1.54064	3407.9	MDD	FAM171A1	Proteiome	BRAIN	SMR	BrainMeta	SMR	-0.00399294	0.00998615	0.689269		37415601	10.3389/fgene.2023.1191264	Gedik et all Front Genet	BRAIN
FAM171A1	Q5VUB5	23522	TRANS	Depression_iPSYCH_2023	DECODE_Specific	-,NA		0.500352	0.500352	DECODE	DECODE	1.54064	3407.9	BIP	FAM171A1	Proteiome	BRAIN	SMR	BrainMeta	SMR	0.0800817	0.0224309	0.000356772		37415601	10.3389/fgene.2023.1191264	Gedik et all Front Genet	BRAIN
FAM171A1	Q5VUB5	23522	TRANS	Depression_iPSYCH_2023	DECODE_Specific	-,NA		0.500352	0.500352	DECODE	DECODE	1.54064	3407.9	SCZ	FAM171A1	Proteiome	BRAIN	SMR	BrainMeta	SMR	0.0723215	0.0184349	8.74e-05		37415601	10.3389/fgene.2023.1191264	Gedik et all Front Genet	BRAIN
FAM171A1	Q5VUB5	23522	TRANS	Depression_iPSYCH_2023	DECODE_Specific	-,NA		0.500352	0.500352	DECODE	DECODE	1.54064	3407.9	MDD	FAM171A1	Proteiome	BLOOD	SMR	eQTLGen	SMR	0.00623483	0.0143411	0.663743		37415601	10.3389/fgene.2023.1191264	Gedik et all Front Genet	BLOOD
FAM171A1	Q5VUB5	23522	TRANS	Depression_iPSYCH_2023	DECODE_Specific	-,NA		0.500352	0.500352	DECODE	DECODE	1.54064	3407.9	BIP	FAM171A1	Proteiome	BLOOD	SMR	eQTLGen	SMR	0.0186981	0.0302433	0.536406		37415601	10.3389/fgene.2023.1191264	Gedik et all Front Genet	BLOOD
FAM171A1	Q5VUB5	23522	TRANS	Depression_iPSYCH_2023	DECODE_Specific	-,NA		0.500352	0.500352	DECODE	DECODE	1.54064	3407.9	MDD	FAM171A1	Proteiome	BRAIN	SMR	Wingo et al., 2022, in 722 samples	SMR	-0.0123158	0.00625196	0.0488488		37415601	10.3389/fgene.2023.1191264	Gedik et all Front Genet	BRAIN
FAM171A1	Q5VUB5	23522	TRANS	Depression_iPSYCH_2023	DECODE_Specific	-,NA		0.500352	0.500352	DECODE	DECODE	1.54064	3407.9	BIP	FAM171A1	Proteiome	BRAIN	SMR	Wingo et al., 2022, in 722 samples	SMR	0.0117864	0.0131759	0.37103		37415601	10.3389/fgene.2023.1191264	Gedik et all Front Genet	BRAIN
FAM171A1	Q5VUB5	23522	TRANS	Depression_iPSYCH_2023	DECODE_Specific	-,NA		0.500352	0.500352	DECODE	DECODE	1.54064	3407.9	SCZ	FAM171A1	Proteiome	BRAIN	SMR	Wingo et al., 2022, in 722 samples	SMR	0.0084111	0.0107481	0.43388		37415601	10.3389/fgene.2023.1191264	Gedik et all Front Genet	BRAIN
FAM171A1	Q5VUB5	23522	TRANS	Depression_iPSYCH_2023	DECODE_Specific	-,NA		0.500352	0.500352	DECODE	DECODE	1.54064	3407.9	MDD	FAM171A1	Proteiome	BLOOD	SMR	deCODE	SMR	0.106434	0.101406	0.293909		37415601	10.3389/fgene.2023.1191264	Gedik et all Front Genet	BLOOD
FAM171A1	Q5VUB5	23522	TRANS	Depression_iPSYCH_2023	DECODE_Specific	-,NA		0.500352	0.500352	DECODE	DECODE	1.54064	3407.9	BIP	FAM171A1	Proteiome	BLOOD	SMR	deCODE	SMR	-0.262491	0.230421	0.254626		37415601	10.3389/fgene.2023.1191264	Gedik et all Front Genet	BLOOD
FAM171A1	Q5VUB5	23522	TRANS	Depression_iPSYCH_2023	DECODE_Specific	-,NA		0.500352	0.500352	DECODE	DECODE	1.54064	3407.9	SCZ	FAM171A1	Transcriptome	BRAIN_DLPFC	TWAS	CMC	FUSION	2.1013		0.0356		31691811	10.1093/hmg/ddz253	Hall et al Hum Mol Genet	BRAIN
FAM171A1	Q5VUB5	23522	TRANS	Depression_iPSYCH_2023	DECODE_Specific	-,NA		0.500352	0.500352	DECODE	DECODE	1.54064	3407.9	SCZ.Clozuk.2018	FAM171A1	Transcriptome	BRAIN	TWAS	PsychENCODE	FUSION	2.3409		0.0192		30545856	10.1126/science.aat8127	Gandal et all science	BRAIN
FAM171A1	Q5VUB5	23522	TRANS	Depression_iPSYCH_2023	DECODE_Specific	-,NA		0.500352	0.500352	DECODE	DECODE	1.54064	3407.9	BD.PGC.ruderferCell2018	FAM171A1	Transcriptome	BRAIN	TWAS	PsychENCODE	FUSION	2.26823		0.0233		30545856	10.1126/science.aat8127	Gandal et all science	BRAIN
FAM171A1	Q5VUB5	23522	TRANS	Depression_iPSYCH_2023	DECODE_Specific	-,NA		0.500352	0.500352	DECODE	DECODE	1.54064	3407.9	Schizophrenia	FAM171A1	Transcriptome	BRAIN DPFC	TWAS	783 donors of European ancestry	FUSION	3.58595		0.000336		35882878	10.1038/s41467-022-31873-5	Wingo et all Nat Commun	BRAIN
FAM171A1	Q5VUB5	23522	TRANS	Depression_iPSYCH_2023	DECODE_Specific	-,NA		0.500352	0.500352	DECODE	DECODE	1.54064	3407.9	Depression Howard et all	FAM171A1	Proteiome	BRAIN DPFC	PWAS	ROS/MAP	FUSION	-2.0214		0.0432		33846625	10.1038/s41593-021-00832-6	Wingo Nat Neurosci	BRAIN
FAM171A1	Q5VUB5	23522	TRANS	Depression_iPSYCH_2023	DECODE_Specific	-,NA		0.500352	0.500352	DECODE	DECODE	1.54064	3407.9	Depression Howard et all	FAM171A1	Transcriptome	BRAIN DPFC	TWAS	dPFC of 152 participants of European descent	FUSION	-1.704		0.0884		33846625	10.1038/s41593-021-00832-6	Wingo Nat Neurosci	BRAIN
FAM171A1	Q5VUB5	23522	TRANS	Depression_iPSYCH_2023	DECODE_Specific	-,NA		0.500352	0.500352	DECODE	DECODE	1.54064	3407.9	Depression Howard et all	FAM171A1	Proteiome	BRAIN	PWAS	ROS/MAP	FUSION	0.51393		0.607		33846625	10.1038/s41593-021-00832-6	Wingo Nat Neurosci	BRAIN
FAM171A1	Q5VUB5	23522	TRANS	Depression_iPSYCH_2023	DECODE_Specific	-,NA		0.500352	0.500352	DECODE	DECODE	1.54064	3407.9	SCZ	FAM171A1	Transcriptome	Brain_Frontal_Cortex_BA9	TWAS	GteX	FUSION			0.352		34416157	10.1016/j.ajhg.2021.07.011	Ayg√ºn N et al	Brain
FAM171A1	Q5VUB5	23522	TRANS	PGC3_SCZ_NoUKB	DECODE_Specific	+,NA		0.0447131	0.0447131	DECODE	DECODE	0.286223	304.541	SCZ_PGC3	FAM171A1	Transcriptome	DLPFC	MR	CMC+GTEX	MendelianRandomization			0.504743		35460606	10.1016/j.ajhg.2022.04.004	Jiang eet all Am J Hum Genet	BRAIN
FAM171A1	Q5VUB5	23522	TRANS	PGC3_SCZ_NoUKB	DECODE_Specific	+,NA		0.0447131	0.0447131	DECODE	DECODE	0.286223	304.541	SCZ_PGC3	FAM171A1	Transcriptome	DLPFC	MR	CMC+GTEX	MendelianRandomization			0.0013771		35460606	10.1016/j.ajhg.2022.04.004	Jiang eet all Am J Hum Genet	BRAIN
FAM171A1	Q5VUB5	23522	TRANS	PGC3_SCZ_NoUKB	DECODE_Specific	+,NA		0.0447131	0.0447131	DECODE	DECODE	0.286223	304.541	SCZ_PGC3	FAM171A1	Transcriptome	DLPFC	MR	CMC+GTEX	MendelianRandomization			0.000868016		35460606	10.1016/j.ajhg.2022.04.004	Jiang eet all Am J Hum Genet	BRAIN
FAM171A1	Q5VUB5	23522	TRANS	PGC3_SCZ_NoUKB	DECODE_Specific	+,NA		0.0447131	0.0447131	DECODE	DECODE	0.286223	304.541	SCZ_PGC3	FAM171A1	Transcriptome	DLPFC	MR	CMC+GTEX	EMIC			0.00844832		35460606	10.1016/j.ajhg.2022.04.004	Jiang eet all Am J Hum Genet	BRAIN
FAM171A1	Q5VUB5	23522	TRANS	PGC3_SCZ_NoUKB	DECODE_Specific	+,NA		0.0447131	0.0447131	DECODE	DECODE	0.286223	304.541	BIP_2019_Stahl_etall	FAM171A1	Transcriptome	DLPFC	MR	CMC+GTEX	MendelianRandomization			0.0195481		35460606	10.1016/j.ajhg.2022.04.004	Jiang eet all Am J Hum Genet	BRAIN
FAM171A1	Q5VUB5	23522	TRANS	PGC3_SCZ_NoUKB	DECODE_Specific	+,NA		0.0447131	0.0447131	DECODE	DECODE	0.286223	304.541	BIP_2019_Stahl_etall	FAM171A1	Transcriptome	DLPFC	MR	CMC+GTEX	MendelianRandomization			0.0116895		35460606	10.1016/j.ajhg.2022.04.004	Jiang eet all Am J Hum Genet	BRAIN
FAM171A1	Q5VUB5	23522	TRANS	PGC3_SCZ_NoUKB	DECODE_Specific	+,NA		0.0447131	0.0447131	DECODE	DECODE	0.286223	304.541	BIP_2019_Stahl_etall	FAM171A1	Transcriptome	DLPFC	MR	CMC+GTEX	MendelianRandomization			0.140209		35460606	10.1016/j.ajhg.2022.04.004	Jiang eet all Am J Hum Genet	BRAIN
FAM171A1	Q5VUB5	23522	TRANS	PGC3_SCZ_NoUKB	DECODE_Specific	+,NA		0.0447131	0.0447131	DECODE	DECODE	0.286223	304.541	BIP_2019_Stahl_etall	FAM171A1	Transcriptome	DLPFC	MR	CMC+GTEX	EMIC			0.0621417		35460606	10.1016/j.ajhg.2022.04.004	Jiang eet all Am J Hum Genet	BRAIN
FAM171A1	Q5VUB5	23522	TRANS	PGC3_SCZ_NoUKB	DECODE_Specific	+,NA		0.0447131	0.0447131	DECODE	DECODE	0.286223	304.541	Deepression_Wray_tall	FAM171A1	Proteiome	BRAIN DLPFC	MR	ROS/MAP	TwoSampleMR	-0.18	0.09	0.0474		35296807	10.1038/s41380-022-01507-9	Deng et all Mol Psychiatry	BRAIN
FAM171A1	Q5VUB5	23522	TRANS	PGC3_SCZ_NoUKB	DECODE_Specific	+,NA		0.0447131	0.0447131	DECODE	DECODE	0.286223	304.541	Deepression_Wray_tall	FAM171A1	Transcriptome	BRAIN DLPFC	MR	PsychENCODE	TwoSampleMR	-0.01	0.01	0.472		35296807	10.1038/s41380-022-01507-9	Deng et all Mol Psychiatry	BRAIN
FAM171A1	Q5VUB5	23522	TRANS	PGC3_SCZ_NoUKB	DECODE_Specific	+,NA		0.0447131	0.0447131	DECODE	DECODE	0.286223	304.541	SCZ_PGC3	FAM171A1	Transcriptome	DLPFC	SMR	CMC+GTEX	SMR	0.0592175	0.0279711	0.0342517		35460606	10.1016/j.ajhg.2022.04.004	Jiang eet all Am J Hum Genet	BRAIN
FAM171A1	Q5VUB5	23522	TRANS	PGC3_SCZ_NoUKB	DECODE_Specific	+,NA		0.0447131	0.0447131	DECODE	DECODE	0.286223	304.541	SCZ_PGC3	FAM171A1	Transcriptome_Transcriptlvel	DLPFC	SMR	CMC+GTEX	SMR	0.0489769	0.0232248	0.0349605		35460606	10.1016/j.ajhg.2022.04.004	Jiang eet all Am J Hum Genet	BRAIN
FAM171A1	Q5VUB5	23522	TRANS	PGC3_SCZ_NoUKB	DECODE_Specific	+,NA		0.0447131	0.0447131	DECODE	DECODE	0.286223	304.541	SCZ.Clozuk.2018	FAM171A1	Transcriptome	BRAIN	SMR	PsychENCODE	SMR	0.0363117	0.0265143	0.171		30545856	10.1126/science.aat8127	Gandal et all science	BRAIN
FAM171A1	Q5VUB5	23522	TRANS	PGC3_SCZ_NoUKB	DECODE_Specific	+,NA		0.0447131	0.0447131	DECODE	DECODE	0.286223	304.541	BD.PGC.ruderferCell2018	FAM171A1	Transcriptome	BRAIN	SMR	PsychENCODE	SMR	0.0840556	0.0415658	0.0431528		30545856	10.1126/science.aat8127	Gandal et all science	BRAIN
FAM171A1	Q5VUB5	23522	TRANS	PGC3_SCZ_NoUKB	DECODE_Specific	+,NA		0.0447131	0.0447131	DECODE	DECODE	0.286223	304.541	Depression Howard et all	FAM171A1	Proteiome	BRAIN DPFC	SMR	ROS/MAP	SMR	-0.178408	0.0921018	0.0527361		33846625	10.1038/s41593-021-00832-6	Wingo Nat Neurosci	BRAIN
FAM171A1	Q5VUB5	23522	TRANS	PGC3_SCZ_NoUKB	DECODE_Specific	+,NA		0.0447131	0.0447131	DECODE	DECODE	0.286223	304.541	MDD	FAM171A1	Proteiome	BRAIN	SMR	BrainMeta	SMR	-0.00399294	0.00998615	0.689269		37415601	10.3389/fgene.2023.1191264	Gedik et all Front Genet	BRAIN
FAM171A1	Q5VUB5	23522	TRANS	PGC3_SCZ_NoUKB	DECODE_Specific	+,NA		0.0447131	0.0447131	DECODE	DECODE	0.286223	304.541	BIP	FAM171A1	Proteiome	BRAIN	SMR	BrainMeta	SMR	0.0800817	0.0224309	0.000356772		37415601	10.3389/fgene.2023.1191264	Gedik et all Front Genet	BRAIN
FAM171A1	Q5VUB5	23522	TRANS	PGC3_SCZ_NoUKB	DECODE_Specific	+,NA		0.0447131	0.0447131	DECODE	DECODE	0.286223	304.541	SCZ	FAM171A1	Proteiome	BRAIN	SMR	BrainMeta	SMR	0.0723215	0.0184349	8.74e-05		37415601	10.3389/fgene.2023.1191264	Gedik et all Front Genet	BRAIN
FAM171A1	Q5VUB5	23522	TRANS	PGC3_SCZ_NoUKB	DECODE_Specific	+,NA		0.0447131	0.0447131	DECODE	DECODE	0.286223	304.541	MDD	FAM171A1	Proteiome	BLOOD	SMR	eQTLGen	SMR	0.00623483	0.0143411	0.663743		37415601	10.3389/fgene.2023.1191264	Gedik et all Front Genet	BLOOD
FAM171A1	Q5VUB5	23522	TRANS	PGC3_SCZ_NoUKB	DECODE_Specific	+,NA		0.0447131	0.0447131	DECODE	DECODE	0.286223	304.541	BIP	FAM171A1	Proteiome	BLOOD	SMR	eQTLGen	SMR	0.0186981	0.0302433	0.536406		37415601	10.3389/fgene.2023.1191264	Gedik et all Front Genet	BLOOD
FAM171A1	Q5VUB5	23522	TRANS	PGC3_SCZ_NoUKB	DECODE_Specific	+,NA		0.0447131	0.0447131	DECODE	DECODE	0.286223	304.541	MDD	FAM171A1	Proteiome	BRAIN	SMR	Wingo et al., 2022, in 722 samples	SMR	-0.0123158	0.00625196	0.0488488		37415601	10.3389/fgene.2023.1191264	Gedik et all Front Genet	BRAIN
FAM171A1	Q5VUB5	23522	TRANS	PGC3_SCZ_NoUKB	DECODE_Specific	+,NA		0.0447131	0.0447131	DECODE	DECODE	0.286223	304.541	BIP	FAM171A1	Proteiome	BRAIN	SMR	Wingo et al., 2022, in 722 samples	SMR	0.0117864	0.0131759	0.37103		37415601	10.3389/fgene.2023.1191264	Gedik et all Front Genet	BRAIN
FAM171A1	Q5VUB5	23522	TRANS	PGC3_SCZ_NoUKB	DECODE_Specific	+,NA		0.0447131	0.0447131	DECODE	DECODE	0.286223	304.541	SCZ	FAM171A1	Proteiome	BRAIN	SMR	Wingo et al., 2022, in 722 samples	SMR	0.0084111	0.0107481	0.43388		37415601	10.3389/fgene.2023.1191264	Gedik et all Front Genet	BRAIN
FAM171A1	Q5VUB5	23522	TRANS	PGC3_SCZ_NoUKB	DECODE_Specific	+,NA		0.0447131	0.0447131	DECODE	DECODE	0.286223	304.541	MDD	FAM171A1	Proteiome	BLOOD	SMR	deCODE	SMR	0.106434	0.101406	0.293909		37415601	10.3389/fgene.2023.1191264	Gedik et all Front Genet	BLOOD
FAM171A1	Q5VUB5	23522	TRANS	PGC3_SCZ_NoUKB	DECODE_Specific	+,NA		0.0447131	0.0447131	DECODE	DECODE	0.286223	304.541	BIP	FAM171A1	Proteiome	BLOOD	SMR	deCODE	SMR	-0.262491	0.230421	0.254626		37415601	10.3389/fgene.2023.1191264	Gedik et all Front Genet	BLOOD
FAM171A1	Q5VUB5	23522	TRANS	PGC3_SCZ_NoUKB	DECODE_Specific	+,NA		0.0447131	0.0447131	DECODE	DECODE	0.286223	304.541	SCZ	FAM171A1	Transcriptome	BRAIN_DLPFC	TWAS	CMC	FUSION	2.1013		0.0356		31691811	10.1093/hmg/ddz253	Hall et al Hum Mol Genet	BRAIN
FAM171A1	Q5VUB5	23522	TRANS	PGC3_SCZ_NoUKB	DECODE_Specific	+,NA		0.0447131	0.0447131	DECODE	DECODE	0.286223	304.541	SCZ.Clozuk.2018	FAM171A1	Transcriptome	BRAIN	TWAS	PsychENCODE	FUSION	2.3409		0.0192		30545856	10.1126/science.aat8127	Gandal et all science	BRAIN
FAM171A1	Q5VUB5	23522	TRANS	PGC3_SCZ_NoUKB	DECODE_Specific	+,NA		0.0447131	0.0447131	DECODE	DECODE	0.286223	304.541	BD.PGC.ruderferCell2018	FAM171A1	Transcriptome	BRAIN	TWAS	PsychENCODE	FUSION	2.26823		0.0233		30545856	10.1126/science.aat8127	Gandal et all science	BRAIN
FAM171A1	Q5VUB5	23522	TRANS	PGC3_SCZ_NoUKB	DECODE_Specific	+,NA		0.0447131	0.0447131	DECODE	DECODE	0.286223	304.541	Schizophrenia	FAM171A1	Transcriptome	BRAIN DPFC	TWAS	783 donors of European ancestry	FUSION	3.58595		0.000336		35882878	10.1038/s41467-022-31873-5	Wingo et all Nat Commun	BRAIN
FAM171A1	Q5VUB5	23522	TRANS	PGC3_SCZ_NoUKB	DECODE_Specific	+,NA		0.0447131	0.0447131	DECODE	DECODE	0.286223	304.541	Depression Howard et all	FAM171A1	Proteiome	BRAIN DPFC	PWAS	ROS/MAP	FUSION	-2.0214		0.0432		33846625	10.1038/s41593-021-00832-6	Wingo Nat Neurosci	BRAIN
FAM171A1	Q5VUB5	23522	TRANS	PGC3_SCZ_NoUKB	DECODE_Specific	+,NA		0.0447131	0.0447131	DECODE	DECODE	0.286223	304.541	Depression Howard et all	FAM171A1	Transcriptome	BRAIN DPFC	TWAS	dPFC of 152 participants of European descent	FUSION	-1.704		0.0884		33846625	10.1038/s41593-021-00832-6	Wingo Nat Neurosci	BRAIN
FAM171A1	Q5VUB5	23522	TRANS	PGC3_SCZ_NoUKB	DECODE_Specific	+,NA		0.0447131	0.0447131	DECODE	DECODE	0.286223	304.541	Depression Howard et all	FAM171A1	Proteiome	BRAIN	PWAS	ROS/MAP	FUSION	0.51393		0.607		33846625	10.1038/s41593-021-00832-6	Wingo Nat Neurosci	BRAIN
FAM171A1	Q5VUB5	23522	TRANS	PGC3_SCZ_NoUKB	DECODE_Specific	+,NA		0.0447131	0.0447131	DECODE	DECODE	0.286223	304.541	SCZ	FAM171A1	Transcriptome	Brain_Frontal_Cortex_BA9	TWAS	GteX	FUSION			0.352		34416157	10.1016/j.ajhg.2021.07.011	Ayg√ºn N et al	Brain
FAM171A2	A8MVW0	30480	TRANS	BIP_PGC3_noukb	DECODE_Specific	+,NA		0.167249	0.167249	DECODE	DECODE	0.463626	1139.13	SCZ.Clozuk.2018	FAM171A2	Transcriptome	BRAIN	SMR	PsychENCODE	SMR	0.0991046	0.0586408	0.091		30545856	10.1126/science.aat8127	Gandal et all science	BRAIN
FAM171A2	A8MVW0	30480	TRANS	Cognition_Meta	BOTH	+,+	0.0244509	0.015009	0.246912	UKBB_PPP	DECODE	0.160986	102.226	SCZ.Clozuk.2018	FAM171A2	Transcriptome	BRAIN	SMR	PsychENCODE	SMR	0.0991046	0.0586408	0.091		30545856	10.1126/science.aat8127	Gandal et all science	BRAIN
FAM171A2	A8MVW0	30480	TRANS	Depression_iPSYCH_2023	DECODE_Specific	+,NA		0.964607	0.964607	DECODE	DECODE	1.44744	6569.94	SCZ.Clozuk.2018	FAM171A2	Transcriptome	BRAIN	SMR	PsychENCODE	SMR	0.0991046	0.0586408	0.091		30545856	10.1126/science.aat8127	Gandal et all science	BRAIN
FAM171B	Q6P995	29412	CIS	Depression_iPSYCH_2023	BOTH	+,+	0.153833	0.101693	0.348578	DECODE	UKBB_PPP	0.785391	380.129	Bipolar disorder	FAM171B	Proteome	PLASMA	MR	INTERVAL	TwoSampleMR	-0.049996	0.0332335	0.132483		36280454	https://doi.org/10.1016/j.biopsych.2022.08.015	Lu et al Biol Psychiatry	BLOOD
FAM171B	Q6P995	29412	CIS	Depression_iPSYCH_2023	BOTH	+,+	0.153833	0.101693	0.348578	DECODE	UKBB_PPP	0.785391	380.129	Bipolar disorder	FAM171B	Proteome	PLASMA	MR	AGES	TwoSampleMR	-0.0521727	0.0269231	0.0526425		36280454	https://doi.org/10.1016/j.biopsych.2022.08.015	Lu et al Biol Psychiatry	BLOOD
FAM171B	Q6P995	29412	CIS	Depression_iPSYCH_2023	BOTH	+,+	0.153833	0.101693	0.348578	DECODE	UKBB_PPP	0.785391	380.129	Bipolar disorder	FAM171B	Proteome	PLASMA	MR	FENLAND	TwoSampleMR	-0.104345	0.0538462	0.0526425		36280454	https://doi.org/10.1016/j.biopsych.2022.08.015	Lu et al Biol Psychiatry	BLOOD
FAM171B	Q6P995	29412	CIS	Depression_iPSYCH_2023	BOTH	+,+	0.153833	0.101693	0.348578	DECODE	UKBB_PPP	0.785391	380.129	Major depressive disorder	FAM171B	Proteome	PLASMA	MR	INTERVAL	TwoSampleMR	-0.00598802	0.0155689	0.700522		36280454	https://doi.org/10.1016/j.biopsych.2022.08.015	Lu et al Biol Psychiatry	BLOOD
FAM171B	Q6P995	29412	CIS	Depression_iPSYCH_2023	BOTH	+,+	0.153833	0.101693	0.348578	DECODE	UKBB_PPP	0.785391	380.129	Major depressive disorder	FAM171B	Proteome	PLASMA	MR	AGES	TwoSampleMR	-0.00552885	0.0125	0.658267		36280454	https://doi.org/10.1016/j.biopsych.2022.08.015	Lu et al Biol Psychiatry	BLOOD
FAM171B	Q6P995	29412	CIS	Depression_iPSYCH_2023	BOTH	+,+	0.153833	0.101693	0.348578	DECODE	UKBB_PPP	0.785391	380.129	Major depressive disorder	FAM171B	Proteome	PLASMA	MR	FENLAND	TwoSampleMR	-0.0110577	0.025	0.658267		36280454	https://doi.org/10.1016/j.biopsych.2022.08.015	Lu et al Biol Psychiatry	BLOOD
FAM171B	Q6P995	29412	CIS	Depression_iPSYCH_2023	BOTH	+,+	0.153833	0.101693	0.348578	DECODE	UKBB_PPP	0.785391	380.129	Schizophrenia	FAM171B	Proteome	PLASMA	MR	INTERVAL	TwoSampleMR	-0.0245616	0.0290419	0.397705		36280454	https://doi.org/10.1016/j.biopsych.2022.08.015	Lu et al Biol Psychiatry	BLOOD
FAM171B	Q6P995	29412	CIS	Depression_iPSYCH_2023	BOTH	+,+	0.153833	0.101693	0.348578	DECODE	UKBB_PPP	0.785391	380.129	Schizophrenia	FAM171B	Proteome	PLASMA	MR	AGES	TwoSampleMR	-0.00912789	0.0237981	0.701308		36280454	https://doi.org/10.1016/j.biopsych.2022.08.015	Lu et al Biol Psychiatry	BLOOD
FAM171B	Q6P995	29412	CIS	Depression_iPSYCH_2023	BOTH	+,+	0.153833	0.101693	0.348578	DECODE	UKBB_PPP	0.785391	380.129	Schizophrenia	FAM171B	Proteome	PLASMA	MR	FENLAND	TwoSampleMR	-0.0182558	0.0475961	0.701308		36280454	https://doi.org/10.1016/j.biopsych.2022.08.015	Lu et al Biol Psychiatry	BLOOD
FAM171B	Q6P995	29412	CIS	Depression_iPSYCH_2023	BOTH	+,+	0.153833	0.101693	0.348578	DECODE	UKBB_PPP	0.785391	380.129	Deepression_Wray_tall	FAM171B	Transcriptome	BRAIN DLPFC	MR	PsychENCODE	TwoSampleMR	0.01	0.02	0.413		35296807	10.1038/s41380-022-01507-9	Deng et all Mol Psychiatry	BRAIN
FAM171B	Q6P995	29412	CIS	Depression_iPSYCH_2023	BOTH	+,+	0.153833	0.101693	0.348578	DECODE	UKBB_PPP	0.785391	380.129	Deepression_Wray_tall	FAM171B	Proteiome	BLOOD	MR	AGES	TwoSampleMR	-0.01	0.01	0.658		35296807	10.1038/s41380-022-01507-9	Deng et all Mol Psychiatry	BLOOD
FAM171B	Q6P995	29412	CIS	Depression_iPSYCH_2023	BOTH	+,+	0.153833	0.101693	0.348578	DECODE	UKBB_PPP	0.785391	380.129	SCZ.Clozuk.2018	FAM171B	Transcriptome	BRAIN	SMR	PsychENCODE	SMR	-0.0406861	0.0344123	0.237		30545856	10.1126/science.aat8127	Gandal et all science	BRAIN
FAM171B	Q6P995	29412	CIS	Depression_iPSYCH_2023	BOTH	+,+	0.153833	0.101693	0.348578	DECODE	UKBB_PPP	0.785391	380.129	BD.PGC.ruderferCell2018	FAM171B	Transcriptome	BRAIN	SMR	PsychENCODE	SMR	0.0460115	0.0526134	0.381835		30545856	10.1126/science.aat8127	Gandal et all science	BRAIN
FAM171B	Q6P995	29412	CIS	Depression_iPSYCH_2023	BOTH	+,+	0.153833	0.101693	0.348578	DECODE	UKBB_PPP	0.785391	380.129	MDD	FAM171B	Proteiome	BRAIN	SMR	BrainMeta	SMR	0.0104407	0.0121268	0.389263		37415601	10.3389/fgene.2023.1191264	Gedik et all Front Genet	BRAIN
FAM171B	Q6P995	29412	CIS	Depression_iPSYCH_2023	BOTH	+,+	0.153833	0.101693	0.348578	DECODE	UKBB_PPP	0.785391	380.129	BIP	FAM171B	Proteiome	BRAIN	SMR	BrainMeta	SMR	-0.020066	0.0261661	0.443158		37415601	10.3389/fgene.2023.1191264	Gedik et all Front Genet	BRAIN
FAM171B	Q6P995	29412	CIS	Depression_iPSYCH_2023	BOTH	+,+	0.153833	0.101693	0.348578	DECODE	UKBB_PPP	0.785391	380.129	SCZ	FAM171B	Proteiome	BRAIN	SMR	BrainMeta	SMR	0.0289246	0.0226846	0.202282		37415601	10.3389/fgene.2023.1191264	Gedik et all Front Genet	BRAIN
FAM171B	Q6P995	29412	CIS	Depression_iPSYCH_2023	BOTH	+,+	0.153833	0.101693	0.348578	DECODE	UKBB_PPP	0.785391	380.129	SCZ	FAM171B	Proteiome	BLOOD	SMR	deCODE	SMR	0.0238455	0.0563172	0.671993		37415601	10.3389/fgene.2023.1191264	Gedik et all Front Genet	BLOOD
FAM171B	Q6P995	29412	CIS	Depression_iPSYCH_2023	BOTH	+,+	0.153833	0.101693	0.348578	DECODE	UKBB_PPP	0.785391	380.129	MDD	FAM171B	Proteiome	BLOOD	SMR	deCODE	SMR	-0.000536193	0.0300268	0.985753		37415601	10.3389/fgene.2023.1191264	Gedik et all Front Genet	BLOOD
FAM171B	Q6P995	29412	CIS	Depression_iPSYCH_2023	BOTH	+,+	0.153833	0.101693	0.348578	DECODE	UKBB_PPP	0.785391	380.129	BIP	FAM171B	Proteiome	BLOOD	SMR	deCODE	SMR	-0.114731	0.0652188	0.078549		37415601	10.3389/fgene.2023.1191264	Gedik et all Front Genet	BLOOD
FAM171B	Q6P995	29412	CIS	Depression_iPSYCH_2023	BOTH	+,+	0.153833	0.101693	0.348578	DECODE	UKBB_PPP	0.785391	380.129	SCZ	FAM171B	Transcriptome	BRAIN_DLPFC	TWAS	CMC	FUSION	0.52889		0.597		31691811	10.1093/hmg/ddz253	Hall et al Hum Mol Genet	BRAIN
FAM171B	Q6P995	29412	CIS	Depression_iPSYCH_2023	BOTH	+,+	0.153833	0.101693	0.348578	DECODE	UKBB_PPP	0.785391	380.129	Schizophrenia	FAM171B	Transcriptome	brain caudate nucleus	TWAS	Gtex	Fusion			0.480587		36319771	10.1038/s41593-022-01182-7	Benjamin KJM	brain caudate nucleus
FAM171B	Q6P995	29412	CIS	PGC3_SCZ_NoUKB	BOTH	+,+	0.592896	0.442666	0.592896	UKBB_PPP	metap	1.09004	1654.68	Bipolar disorder	FAM171B	Proteome	PLASMA	MR	INTERVAL	TwoSampleMR	-0.049996	0.0332335	0.132483		36280454	https://doi.org/10.1016/j.biopsych.2022.08.015	Lu et al Biol Psychiatry	BLOOD
FAM171B	Q6P995	29412	CIS	PGC3_SCZ_NoUKB	BOTH	+,+	0.592896	0.442666	0.592896	UKBB_PPP	metap	1.09004	1654.68	Bipolar disorder	FAM171B	Proteome	PLASMA	MR	AGES	TwoSampleMR	-0.0521727	0.0269231	0.0526425		36280454	https://doi.org/10.1016/j.biopsych.2022.08.015	Lu et al Biol Psychiatry	BLOOD
FAM171B	Q6P995	29412	CIS	PGC3_SCZ_NoUKB	BOTH	+,+	0.592896	0.442666	0.592896	UKBB_PPP	metap	1.09004	1654.68	Bipolar disorder	FAM171B	Proteome	PLASMA	MR	FENLAND	TwoSampleMR	-0.104345	0.0538462	0.0526425		36280454	https://doi.org/10.1016/j.biopsych.2022.08.015	Lu et al Biol Psychiatry	BLOOD
FAM171B	Q6P995	29412	CIS	PGC3_SCZ_NoUKB	BOTH	+,+	0.592896	0.442666	0.592896	UKBB_PPP	metap	1.09004	1654.68	Major depressive disorder	FAM171B	Proteome	PLASMA	MR	INTERVAL	TwoSampleMR	-0.00598802	0.0155689	0.700522		36280454	https://doi.org/10.1016/j.biopsych.2022.08.015	Lu et al Biol Psychiatry	BLOOD
FAM171B	Q6P995	29412	CIS	PGC3_SCZ_NoUKB	BOTH	+,+	0.592896	0.442666	0.592896	UKBB_PPP	metap	1.09004	1654.68	Major depressive disorder	FAM171B	Proteome	PLASMA	MR	AGES	TwoSampleMR	-0.00552885	0.0125	0.658267		36280454	https://doi.org/10.1016/j.biopsych.2022.08.015	Lu et al Biol Psychiatry	BLOOD
FAM171B	Q6P995	29412	CIS	PGC3_SCZ_NoUKB	BOTH	+,+	0.592896	0.442666	0.592896	UKBB_PPP	metap	1.09004	1654.68	Major depressive disorder	FAM171B	Proteome	PLASMA	MR	FENLAND	TwoSampleMR	-0.0110577	0.025	0.658267		36280454	https://doi.org/10.1016/j.biopsych.2022.08.015	Lu et al Biol Psychiatry	BLOOD
FAM171B	Q6P995	29412	CIS	PGC3_SCZ_NoUKB	BOTH	+,+	0.592896	0.442666	0.592896	UKBB_PPP	metap	1.09004	1654.68	Schizophrenia	FAM171B	Proteome	PLASMA	MR	INTERVAL	TwoSampleMR	-0.0245616	0.0290419	0.397705		36280454	https://doi.org/10.1016/j.biopsych.2022.08.015	Lu et al Biol Psychiatry	BLOOD
FAM171B	Q6P995	29412	CIS	PGC3_SCZ_NoUKB	BOTH	+,+	0.592896	0.442666	0.592896	UKBB_PPP	metap	1.09004	1654.68	Schizophrenia	FAM171B	Proteome	PLASMA	MR	AGES	TwoSampleMR	-0.00912789	0.0237981	0.701308		36280454	https://doi.org/10.1016/j.biopsych.2022.08.015	Lu et al Biol Psychiatry	BLOOD
FAM171B	Q6P995	29412	CIS	PGC3_SCZ_NoUKB	BOTH	+,+	0.592896	0.442666	0.592896	UKBB_PPP	metap	1.09004	1654.68	Schizophrenia	FAM171B	Proteome	PLASMA	MR	FENLAND	TwoSampleMR	-0.0182558	0.0475961	0.701308		36280454	https://doi.org/10.1016/j.biopsych.2022.08.015	Lu et al Biol Psychiatry	BLOOD
FAM171B	Q6P995	29412	CIS	PGC3_SCZ_NoUKB	BOTH	+,+	0.592896	0.442666	0.592896	UKBB_PPP	metap	1.09004	1654.68	Deepression_Wray_tall	FAM171B	Transcriptome	BRAIN DLPFC	MR	PsychENCODE	TwoSampleMR	0.01	0.02	0.413		35296807	10.1038/s41380-022-01507-9	Deng et all Mol Psychiatry	BRAIN
FAM171B	Q6P995	29412	CIS	PGC3_SCZ_NoUKB	BOTH	+,+	0.592896	0.442666	0.592896	UKBB_PPP	metap	1.09004	1654.68	Deepression_Wray_tall	FAM171B	Proteiome	BLOOD	MR	AGES	TwoSampleMR	-0.01	0.01	0.658		35296807	10.1038/s41380-022-01507-9	Deng et all Mol Psychiatry	BLOOD
FAM171B	Q6P995	29412	CIS	PGC3_SCZ_NoUKB	BOTH	+,+	0.592896	0.442666	0.592896	UKBB_PPP	metap	1.09004	1654.68	SCZ.Clozuk.2018	FAM171B	Transcriptome	BRAIN	SMR	PsychENCODE	SMR	-0.0406861	0.0344123	0.237		30545856	10.1126/science.aat8127	Gandal et all science	BRAIN
FAM171B	Q6P995	29412	CIS	PGC3_SCZ_NoUKB	BOTH	+,+	0.592896	0.442666	0.592896	UKBB_PPP	metap	1.09004	1654.68	BD.PGC.ruderferCell2018	FAM171B	Transcriptome	BRAIN	SMR	PsychENCODE	SMR	0.0460115	0.0526134	0.381835		30545856	10.1126/science.aat8127	Gandal et all science	BRAIN
FAM171B	Q6P995	29412	CIS	PGC3_SCZ_NoUKB	BOTH	+,+	0.592896	0.442666	0.592896	UKBB_PPP	metap	1.09004	1654.68	MDD	FAM171B	Proteiome	BRAIN	SMR	BrainMeta	SMR	0.0104407	0.0121268	0.389263		37415601	10.3389/fgene.2023.1191264	Gedik et all Front Genet	BRAIN
FAM171B	Q6P995	29412	CIS	PGC3_SCZ_NoUKB	BOTH	+,+	0.592896	0.442666	0.592896	UKBB_PPP	metap	1.09004	1654.68	BIP	FAM171B	Proteiome	BRAIN	SMR	BrainMeta	SMR	-0.020066	0.0261661	0.443158		37415601	10.3389/fgene.2023.1191264	Gedik et all Front Genet	BRAIN
FAM171B	Q6P995	29412	CIS	PGC3_SCZ_NoUKB	BOTH	+,+	0.592896	0.442666	0.592896	UKBB_PPP	metap	1.09004	1654.68	SCZ	FAM171B	Proteiome	BRAIN	SMR	BrainMeta	SMR	0.0289246	0.0226846	0.202282		37415601	10.3389/fgene.2023.1191264	Gedik et all Front Genet	BRAIN
FAM171B	Q6P995	29412	CIS	PGC3_SCZ_NoUKB	BOTH	+,+	0.592896	0.442666	0.592896	UKBB_PPP	metap	1.09004	1654.68	SCZ	FAM171B	Proteiome	BLOOD	SMR	deCODE	SMR	0.0238455	0.0563172	0.671993		37415601	10.3389/fgene.2023.1191264	Gedik et all Front Genet	BLOOD
FAM171B	Q6P995	29412	CIS	PGC3_SCZ_NoUKB	BOTH	+,+	0.592896	0.442666	0.592896	UKBB_PPP	metap	1.09004	1654.68	MDD	FAM171B	Proteiome	BLOOD	SMR	deCODE	SMR	-0.000536193	0.0300268	0.985753		37415601	10.3389/fgene.2023.1191264	Gedik et all Front Genet	BLOOD
FAM171B	Q6P995	29412	CIS	PGC3_SCZ_NoUKB	BOTH	+,+	0.592896	0.442666	0.592896	UKBB_PPP	metap	1.09004	1654.68	BIP	FAM171B	Proteiome	BLOOD	SMR	deCODE	SMR	-0.114731	0.0652188	0.078549		37415601	10.3389/fgene.2023.1191264	Gedik et all Front Genet	BLOOD
FAM171B	Q6P995	29412	CIS	PGC3_SCZ_NoUKB	BOTH	+,+	0.592896	0.442666	0.592896	UKBB_PPP	metap	1.09004	1654.68	SCZ	FAM171B	Transcriptome	BRAIN_DLPFC	TWAS	CMC	FUSION	0.52889		0.597		31691811	10.1093/hmg/ddz253	Hall et al Hum Mol Genet	BRAIN
FAM171B	Q6P995	29412	CIS	PGC3_SCZ_NoUKB	BOTH	+,+	0.592896	0.442666	0.592896	UKBB_PPP	metap	1.09004	1654.68	Schizophrenia	FAM171B	Transcriptome	brain caudate nucleus	TWAS	Gtex	Fusion			0.480587		36319771	10.1038/s41593-022-01182-7	Benjamin KJM	brain caudate nucleus
FAM171B	Q6P995	29412	TRANS	Depression_iPSYCH_2023	BOTH	+,+	0.884681	0.733862	0.884681	UKBB_PPP	metap	1.40245	4998.34	Bipolar disorder	FAM171B	Proteome	PLASMA	MR	INTERVAL	TwoSampleMR	-0.049996	0.0332335	0.132483		36280454	https://doi.org/10.1016/j.biopsych.2022.08.015	Lu et al Biol Psychiatry	BLOOD
FAM171B	Q6P995	29412	TRANS	Depression_iPSYCH_2023	BOTH	+,+	0.884681	0.733862	0.884681	UKBB_PPP	metap	1.40245	4998.34	Bipolar disorder	FAM171B	Proteome	PLASMA	MR	AGES	TwoSampleMR	-0.0521727	0.0269231	0.0526425		36280454	https://doi.org/10.1016/j.biopsych.2022.08.015	Lu et al Biol Psychiatry	BLOOD
FAM171B	Q6P995	29412	TRANS	Depression_iPSYCH_2023	BOTH	+,+	0.884681	0.733862	0.884681	UKBB_PPP	metap	1.40245	4998.34	Bipolar disorder	FAM171B	Proteome	PLASMA	MR	FENLAND	TwoSampleMR	-0.104345	0.0538462	0.0526425		36280454	https://doi.org/10.1016/j.biopsych.2022.08.015	Lu et al Biol Psychiatry	BLOOD
FAM171B	Q6P995	29412	TRANS	Depression_iPSYCH_2023	BOTH	+,+	0.884681	0.733862	0.884681	UKBB_PPP	metap	1.40245	4998.34	Major depressive disorder	FAM171B	Proteome	PLASMA	MR	INTERVAL	TwoSampleMR	-0.00598802	0.0155689	0.700522		36280454	https://doi.org/10.1016/j.biopsych.2022.08.015	Lu et al Biol Psychiatry	BLOOD
FAM171B	Q6P995	29412	TRANS	Depression_iPSYCH_2023	BOTH	+,+	0.884681	0.733862	0.884681	UKBB_PPP	metap	1.40245	4998.34	Major depressive disorder	FAM171B	Proteome	PLASMA	MR	AGES	TwoSampleMR	-0.00552885	0.0125	0.658267		36280454	https://doi.org/10.1016/j.biopsych.2022.08.015	Lu et al Biol Psychiatry	BLOOD
FAM171B	Q6P995	29412	TRANS	Depression_iPSYCH_2023	BOTH	+,+	0.884681	0.733862	0.884681	UKBB_PPP	metap	1.40245	4998.34	Major depressive disorder	FAM171B	Proteome	PLASMA	MR	FENLAND	TwoSampleMR	-0.0110577	0.025	0.658267		36280454	https://doi.org/10.1016/j.biopsych.2022.08.015	Lu et al Biol Psychiatry	BLOOD
FAM171B	Q6P995	29412	TRANS	Depression_iPSYCH_2023	BOTH	+,+	0.884681	0.733862	0.884681	UKBB_PPP	metap	1.40245	4998.34	Schizophrenia	FAM171B	Proteome	PLASMA	MR	INTERVAL	TwoSampleMR	-0.0245616	0.0290419	0.397705		36280454	https://doi.org/10.1016/j.biopsych.2022.08.015	Lu et al Biol Psychiatry	BLOOD
FAM171B	Q6P995	29412	TRANS	Depression_iPSYCH_2023	BOTH	+,+	0.884681	0.733862	0.884681	UKBB_PPP	metap	1.40245	4998.34	Schizophrenia	FAM171B	Proteome	PLASMA	MR	AGES	TwoSampleMR	-0.00912789	0.0237981	0.701308		36280454	https://doi.org/10.1016/j.biopsych.2022.08.015	Lu et al Biol Psychiatry	BLOOD
FAM171B	Q6P995	29412	TRANS	Depression_iPSYCH_2023	BOTH	+,+	0.884681	0.733862	0.884681	UKBB_PPP	metap	1.40245	4998.34	Schizophrenia	FAM171B	Proteome	PLASMA	MR	FENLAND	TwoSampleMR	-0.0182558	0.0475961	0.701308		36280454	https://doi.org/10.1016/j.biopsych.2022.08.015	Lu et al Biol Psychiatry	BLOOD
FAM171B	Q6P995	29412	TRANS	Depression_iPSYCH_2023	BOTH	+,+	0.884681	0.733862	0.884681	UKBB_PPP	metap	1.40245	4998.34	Deepression_Wray_tall	FAM171B	Transcriptome	BRAIN DLPFC	MR	PsychENCODE	TwoSampleMR	0.01	0.02	0.413		35296807	10.1038/s41380-022-01507-9	Deng et all Mol Psychiatry	BRAIN
FAM171B	Q6P995	29412	TRANS	Depression_iPSYCH_2023	BOTH	+,+	0.884681	0.733862	0.884681	UKBB_PPP	metap	1.40245	4998.34	Deepression_Wray_tall	FAM171B	Proteiome	BLOOD	MR	AGES	TwoSampleMR	-0.01	0.01	0.658		35296807	10.1038/s41380-022-01507-9	Deng et all Mol Psychiatry	BLOOD
FAM171B	Q6P995	29412	TRANS	Depression_iPSYCH_2023	BOTH	+,+	0.884681	0.733862	0.884681	UKBB_PPP	metap	1.40245	4998.34	SCZ.Clozuk.2018	FAM171B	Transcriptome	BRAIN	SMR	PsychENCODE	SMR	-0.0406861	0.0344123	0.237		30545856	10.1126/science.aat8127	Gandal et all science	BRAIN
FAM171B	Q6P995	29412	TRANS	Depression_iPSYCH_2023	BOTH	+,+	0.884681	0.733862	0.884681	UKBB_PPP	metap	1.40245	4998.34	BD.PGC.ruderferCell2018	FAM171B	Transcriptome	BRAIN	SMR	PsychENCODE	SMR	0.0460115	0.0526134	0.381835		30545856	10.1126/science.aat8127	Gandal et all science	BRAIN
FAM171B	Q6P995	29412	TRANS	Depression_iPSYCH_2023	BOTH	+,+	0.884681	0.733862	0.884681	UKBB_PPP	metap	1.40245	4998.34	MDD	FAM171B	Proteiome	BRAIN	SMR	BrainMeta	SMR	0.0104407	0.0121268	0.389263		37415601	10.3389/fgene.2023.1191264	Gedik et all Front Genet	BRAIN
FAM171B	Q6P995	29412	TRANS	Depression_iPSYCH_2023	BOTH	+,+	0.884681	0.733862	0.884681	UKBB_PPP	metap	1.40245	4998.34	BIP	FAM171B	Proteiome	BRAIN	SMR	BrainMeta	SMR	-0.020066	0.0261661	0.443158		37415601	10.3389/fgene.2023.1191264	Gedik et all Front Genet	BRAIN
FAM171B	Q6P995	29412	TRANS	Depression_iPSYCH_2023	BOTH	+,+	0.884681	0.733862	0.884681	UKBB_PPP	metap	1.40245	4998.34	SCZ	FAM171B	Proteiome	BRAIN	SMR	BrainMeta	SMR	0.0289246	0.0226846	0.202282		37415601	10.3389/fgene.2023.1191264	Gedik et all Front Genet	BRAIN
FAM171B	Q6P995	29412	TRANS	Depression_iPSYCH_2023	BOTH	+,+	0.884681	0.733862	0.884681	UKBB_PPP	metap	1.40245	4998.34	SCZ	FAM171B	Proteiome	BLOOD	SMR	deCODE	SMR	0.0238455	0.0563172	0.671993		37415601	10.3389/fgene.2023.1191264	Gedik et all Front Genet	BLOOD
FAM171B	Q6P995	29412	TRANS	Depression_iPSYCH_2023	BOTH	+,+	0.884681	0.733862	0.884681	UKBB_PPP	metap	1.40245	4998.34	MDD	FAM171B	Proteiome	BLOOD	SMR	deCODE	SMR	-0.000536193	0.0300268	0.985753		37415601	10.3389/fgene.2023.1191264	Gedik et all Front Genet	BLOOD
FAM171B	Q6P995	29412	TRANS	Depression_iPSYCH_2023	BOTH	+,+	0.884681	0.733862	0.884681	UKBB_PPP	metap	1.40245	4998.34	BIP	FAM171B	Proteiome	BLOOD	SMR	deCODE	SMR	-0.114731	0.0652188	0.078549		37415601	10.3389/fgene.2023.1191264	Gedik et all Front Genet	BLOOD
FAM171B	Q6P995	29412	TRANS	Depression_iPSYCH_2023	BOTH	+,+	0.884681	0.733862	0.884681	UKBB_PPP	metap	1.40245	4998.34	SCZ	FAM171B	Transcriptome	BRAIN_DLPFC	TWAS	CMC	FUSION	0.52889		0.597		31691811	10.1093/hmg/ddz253	Hall et al Hum Mol Genet	BRAIN
FAM171B	Q6P995	29412	TRANS	Depression_iPSYCH_2023	BOTH	+,+	0.884681	0.733862	0.884681	UKBB_PPP	metap	1.40245	4998.34	Schizophrenia	FAM171B	Transcriptome	brain caudate nucleus	TWAS	Gtex	Fusion			0.480587		36319771	10.1038/s41593-022-01182-7	Benjamin KJM	brain caudate nucleus
FAM171B	Q6P995	29412	TRANS	PGC3_SCZ_NoUKB	BOTH	-,-	0.379198	0.235561	0.519008	UKBB_PPP	DECODE	0.664074	1604.4	Bipolar disorder	FAM171B	Proteome	PLASMA	MR	INTERVAL	TwoSampleMR	-0.049996	0.0332335	0.132483		36280454	https://doi.org/10.1016/j.biopsych.2022.08.015	Lu et al Biol Psychiatry	BLOOD
FAM171B	Q6P995	29412	TRANS	PGC3_SCZ_NoUKB	BOTH	-,-	0.379198	0.235561	0.519008	UKBB_PPP	DECODE	0.664074	1604.4	Bipolar disorder	FAM171B	Proteome	PLASMA	MR	AGES	TwoSampleMR	-0.0521727	0.0269231	0.0526425		36280454	https://doi.org/10.1016/j.biopsych.2022.08.015	Lu et al Biol Psychiatry	BLOOD
FAM171B	Q6P995	29412	TRANS	PGC3_SCZ_NoUKB	BOTH	-,-	0.379198	0.235561	0.519008	UKBB_PPP	DECODE	0.664074	1604.4	Bipolar disorder	FAM171B	Proteome	PLASMA	MR	FENLAND	TwoSampleMR	-0.104345	0.0538462	0.0526425		36280454	https://doi.org/10.1016/j.biopsych.2022.08.015	Lu et al Biol Psychiatry	BLOOD
FAM171B	Q6P995	29412	TRANS	PGC3_SCZ_NoUKB	BOTH	-,-	0.379198	0.235561	0.519008	UKBB_PPP	DECODE	0.664074	1604.4	Major depressive disorder	FAM171B	Proteome	PLASMA	MR	INTERVAL	TwoSampleMR	-0.00598802	0.0155689	0.700522		36280454	https://doi.org/10.1016/j.biopsych.2022.08.015	Lu et al Biol Psychiatry	BLOOD
FAM171B	Q6P995	29412	TRANS	PGC3_SCZ_NoUKB	BOTH	-,-	0.379198	0.235561	0.519008	UKBB_PPP	DECODE	0.664074	1604.4	Major depressive disorder	FAM171B	Proteome	PLASMA	MR	AGES	TwoSampleMR	-0.00552885	0.0125	0.658267		36280454	https://doi.org/10.1016/j.biopsych.2022.08.015	Lu et al Biol Psychiatry	BLOOD
FAM171B	Q6P995	29412	TRANS	PGC3_SCZ_NoUKB	BOTH	-,-	0.379198	0.235561	0.519008	UKBB_PPP	DECODE	0.664074	1604.4	Major depressive disorder	FAM171B	Proteome	PLASMA	MR	FENLAND	TwoSampleMR	-0.0110577	0.025	0.658267		36280454	https://doi.org/10.1016/j.biopsych.2022.08.015	Lu et al Biol Psychiatry	BLOOD
FAM171B	Q6P995	29412	TRANS	PGC3_SCZ_NoUKB	BOTH	-,-	0.379198	0.235561	0.519008	UKBB_PPP	DECODE	0.664074	1604.4	Schizophrenia	FAM171B	Proteome	PLASMA	MR	INTERVAL	TwoSampleMR	-0.0245616	0.0290419	0.397705		36280454	https://doi.org/10.1016/j.biopsych.2022.08.015	Lu et al Biol Psychiatry	BLOOD
FAM171B	Q6P995	29412	TRANS	PGC3_SCZ_NoUKB	BOTH	-,-	0.379198	0.235561	0.519008	UKBB_PPP	DECODE	0.664074	1604.4	Schizophrenia	FAM171B	Proteome	PLASMA	MR	AGES	TwoSampleMR	-0.00912789	0.0237981	0.701308		36280454	https://doi.org/10.1016/j.biopsych.2022.08.015	Lu et al Biol Psychiatry	BLOOD
FAM171B	Q6P995	29412	TRANS	PGC3_SCZ_NoUKB	BOTH	-,-	0.379198	0.235561	0.519008	UKBB_PPP	DECODE	0.664074	1604.4	Schizophrenia	FAM171B	Proteome	PLASMA	MR	FENLAND	TwoSampleMR	-0.0182558	0.0475961	0.701308		36280454	https://doi.org/10.1016/j.biopsych.2022.08.015	Lu et al Biol Psychiatry	BLOOD
FAM171B	Q6P995	29412	TRANS	PGC3_SCZ_NoUKB	BOTH	-,-	0.379198	0.235561	0.519008	UKBB_PPP	DECODE	0.664074	1604.4	Deepression_Wray_tall	FAM171B	Transcriptome	BRAIN DLPFC	MR	PsychENCODE	TwoSampleMR	0.01	0.02	0.413		35296807	10.1038/s41380-022-01507-9	Deng et all Mol Psychiatry	BRAIN
FAM171B	Q6P995	29412	TRANS	PGC3_SCZ_NoUKB	BOTH	-,-	0.379198	0.235561	0.519008	UKBB_PPP	DECODE	0.664074	1604.4	Deepression_Wray_tall	FAM171B	Proteiome	BLOOD	MR	AGES	TwoSampleMR	-0.01	0.01	0.658		35296807	10.1038/s41380-022-01507-9	Deng et all Mol Psychiatry	BLOOD
FAM171B	Q6P995	29412	TRANS	PGC3_SCZ_NoUKB	BOTH	-,-	0.379198	0.235561	0.519008	UKBB_PPP	DECODE	0.664074	1604.4	SCZ.Clozuk.2018	FAM171B	Transcriptome	BRAIN	SMR	PsychENCODE	SMR	-0.0406861	0.0344123	0.237		30545856	10.1126/science.aat8127	Gandal et all science	BRAIN
FAM171B	Q6P995	29412	TRANS	PGC3_SCZ_NoUKB	BOTH	-,-	0.379198	0.235561	0.519008	UKBB_PPP	DECODE	0.664074	1604.4	BD.PGC.ruderferCell2018	FAM171B	Transcriptome	BRAIN	SMR	PsychENCODE	SMR	0.0460115	0.0526134	0.381835		30545856	10.1126/science.aat8127	Gandal et all science	BRAIN
FAM171B	Q6P995	29412	TRANS	PGC3_SCZ_NoUKB	BOTH	-,-	0.379198	0.235561	0.519008	UKBB_PPP	DECODE	0.664074	1604.4	MDD	FAM171B	Proteiome	BRAIN	SMR	BrainMeta	SMR	0.0104407	0.0121268	0.389263		37415601	10.3389/fgene.2023.1191264	Gedik et all Front Genet	BRAIN
FAM171B	Q6P995	29412	TRANS	PGC3_SCZ_NoUKB	BOTH	-,-	0.379198	0.235561	0.519008	UKBB_PPP	DECODE	0.664074	1604.4	BIP	FAM171B	Proteiome	BRAIN	SMR	BrainMeta	SMR	-0.020066	0.0261661	0.443158		37415601	10.3389/fgene.2023.1191264	Gedik et all Front Genet	BRAIN
FAM171B	Q6P995	29412	TRANS	PGC3_SCZ_NoUKB	BOTH	-,-	0.379198	0.235561	0.519008	UKBB_PPP	DECODE	0.664074	1604.4	SCZ	FAM171B	Proteiome	BRAIN	SMR	BrainMeta	SMR	0.0289246	0.0226846	0.202282		37415601	10.3389/fgene.2023.1191264	Gedik et all Front Genet	BRAIN
FAM171B	Q6P995	29412	TRANS	PGC3_SCZ_NoUKB	BOTH	-,-	0.379198	0.235561	0.519008	UKBB_PPP	DECODE	0.664074	1604.4	SCZ	FAM171B	Proteiome	BLOOD	SMR	deCODE	SMR	0.0238455	0.0563172	0.671993		37415601	10.3389/fgene.2023.1191264	Gedik et all Front Genet	BLOOD
FAM171B	Q6P995	29412	TRANS	PGC3_SCZ_NoUKB	BOTH	-,-	0.379198	0.235561	0.519008	UKBB_PPP	DECODE	0.664074	1604.4	MDD	FAM171B	Proteiome	BLOOD	SMR	deCODE	SMR	-0.000536193	0.0300268	0.985753		37415601	10.3389/fgene.2023.1191264	Gedik et all Front Genet	BLOOD
FAM171B	Q6P995	29412	TRANS	PGC3_SCZ_NoUKB	BOTH	-,-	0.379198	0.235561	0.519008	UKBB_PPP	DECODE	0.664074	1604.4	BIP	FAM171B	Proteiome	BLOOD	SMR	deCODE	SMR	-0.114731	0.0652188	0.078549		37415601	10.3389/fgene.2023.1191264	Gedik et all Front Genet	BLOOD
FAM171B	Q6P995	29412	TRANS	PGC3_SCZ_NoUKB	BOTH	-,-	0.379198	0.235561	0.519008	UKBB_PPP	DECODE	0.664074	1604.4	SCZ	FAM171B	Transcriptome	BRAIN_DLPFC	TWAS	CMC	FUSION	0.52889		0.597		31691811	10.1093/hmg/ddz253	Hall et al Hum Mol Genet	BRAIN
FAM171B	Q6P995	29412	TRANS	PGC3_SCZ_NoUKB	BOTH	-,-	0.379198	0.235561	0.519008	UKBB_PPP	DECODE	0.664074	1604.4	Schizophrenia	FAM171B	Transcriptome	brain caudate nucleus	TWAS	Gtex	Fusion			0.480587		36319771	10.1038/s41593-022-01182-7	Benjamin KJM	brain caudate nucleus
FAM174A	Q8TBP5	24943	TRANS	BIP_PGC3_noukb	DECODE_Specific	+,NA		0.997039	0.997039	DECODE	DECODE	1.45945	6790.83	Deepression_Wray_tall	FAM174A	Transcriptome	BRAIN DLPFC	MR	PsychENCODE	TwoSampleMR	0.02	0.02	0.327		35296807	10.1038/s41380-022-01507-9	Deng et all Mol Psychiatry	BRAIN
FAM174A	Q8TBP5	24943	TRANS	BIP_PGC3_noukb	DECODE_Specific	+,NA		0.997039	0.997039	DECODE	DECODE	1.45945	6790.83	SCZ.Clozuk.2018	FAM174A	Transcriptome	BRAIN	SMR	PsychENCODE	SMR	0.0544101	0.0457575	0.234		30545856	10.1126/science.aat8127	Gandal et all science	BRAIN
FAM174A	Q8TBP5	24943	TRANS	BIP_PGC3_noukb	DECODE_Specific	+,NA		0.997039	0.997039	DECODE	DECODE	1.45945	6790.83	BD.PGC.ruderferCell2018	FAM174A	Transcriptome	BRAIN	SMR	PsychENCODE	SMR	0.0274159	0.0669297	0.682083		30545856	10.1126/science.aat8127	Gandal et all science	BRAIN
FAM174A	Q8TBP5	24943	TRANS	BIP_PGC3_noukb	DECODE_Specific	+,NA		0.997039	0.997039	DECODE	DECODE	1.45945	6790.83	SCZ	FAM174A	Proteiome	BLOOD	SMR	eQTLGen	SMR	-0.0261107	0.0214589	0.22369		37415601	10.3389/fgene.2023.1191264	Gedik et all Front Genet	BLOOD
FAM174A	Q8TBP5	24943	TRANS	BIP_PGC3_noukb	DECODE_Specific	+,NA		0.997039	0.997039	DECODE	DECODE	1.45945	6790.83	MDD	FAM174A	Proteiome	BRAIN	SMR	BrainMeta	SMR	0.0135983	0.0184333	0.460696		37415601	10.3389/fgene.2023.1191264	Gedik et all Front Genet	BRAIN
FAM174A	Q8TBP5	24943	TRANS	BIP_PGC3_noukb	DECODE_Specific	+,NA		0.997039	0.997039	DECODE	DECODE	1.45945	6790.83	BIP	FAM174A	Proteiome	BRAIN	SMR	BrainMeta	SMR	0.0139759	0.0400875	0.727363		37415601	10.3389/fgene.2023.1191264	Gedik et all Front Genet	BRAIN
FAM174A	Q8TBP5	24943	TRANS	BIP_PGC3_noukb	DECODE_Specific	+,NA		0.997039	0.997039	DECODE	DECODE	1.45945	6790.83	SCZ	FAM174A	Proteiome	BRAIN	SMR	BrainMeta	SMR	0.0410521	0.0366476	0.262635		37415601	10.3389/fgene.2023.1191264	Gedik et all Front Genet	BRAIN
FAM174A	Q8TBP5	24943	TRANS	BIP_PGC3_noukb	DECODE_Specific	+,NA		0.997039	0.997039	DECODE	DECODE	1.45945	6790.83	MDD	FAM174A	Proteiome	BLOOD	SMR	eQTLGen	SMR	0.0241551	0.0077013	0.0017098		37415601	10.3389/fgene.2023.1191264	Gedik et all Front Genet	BLOOD
FAM174A	Q8TBP5	24943	TRANS	BIP_PGC3_noukb	DECODE_Specific	+,NA		0.997039	0.997039	DECODE	DECODE	1.45945	6790.83	BIP	FAM174A	Proteiome	BLOOD	SMR	eQTLGen	SMR	0.0154172	0.0179285	0.389829		37415601	10.3389/fgene.2023.1191264	Gedik et all Front Genet	BLOOD
FAM174A	Q8TBP5	24943	TRANS	BIP_PGC3_noukb	DECODE_Specific	+,NA		0.997039	0.997039	DECODE	DECODE	1.45945	6790.83	SCZ.Clozuk.2018	FAM174A	Transcriptome	BRAIN	TWAS	PsychENCODE	FUSION	0.18642		0.852		30545856	10.1126/science.aat8127	Gandal et all science	BRAIN
FAM174A	Q8TBP5	24943	TRANS	BIP_PGC3_noukb	DECODE_Specific	+,NA		0.997039	0.997039	DECODE	DECODE	1.45945	6790.83	BD.PGC.ruderferCell2018	FAM174A	Transcriptome	BRAIN	TWAS	PsychENCODE	FUSION	0.526583		0.598		30545856	10.1126/science.aat8127	Gandal et all science	BRAIN
FAM174A	Q8TBP5	24943	TRANS	Cognition_Meta	DECODE_Specific	+,NA		0.578642	0.578642	DECODE	DECODE	1.16326	3941.13	Deepression_Wray_tall	FAM174A	Transcriptome	BRAIN DLPFC	MR	PsychENCODE	TwoSampleMR	0.02	0.02	0.327		35296807	10.1038/s41380-022-01507-9	Deng et all Mol Psychiatry	BRAIN
FAM174A	Q8TBP5	24943	TRANS	Cognition_Meta	DECODE_Specific	+,NA		0.578642	0.578642	DECODE	DECODE	1.16326	3941.13	SCZ.Clozuk.2018	FAM174A	Transcriptome	BRAIN	SMR	PsychENCODE	SMR	0.0544101	0.0457575	0.234		30545856	10.1126/science.aat8127	Gandal et all science	BRAIN
FAM174A	Q8TBP5	24943	TRANS	Cognition_Meta	DECODE_Specific	+,NA		0.578642	0.578642	DECODE	DECODE	1.16326	3941.13	BD.PGC.ruderferCell2018	FAM174A	Transcriptome	BRAIN	SMR	PsychENCODE	SMR	0.0274159	0.0669297	0.682083		30545856	10.1126/science.aat8127	Gandal et all science	BRAIN
FAM174A	Q8TBP5	24943	TRANS	Cognition_Meta	DECODE_Specific	+,NA		0.578642	0.578642	DECODE	DECODE	1.16326	3941.13	SCZ	FAM174A	Proteiome	BLOOD	SMR	eQTLGen	SMR	-0.0261107	0.0214589	0.22369		37415601	10.3389/fgene.2023.1191264	Gedik et all Front Genet	BLOOD
FAM174A	Q8TBP5	24943	TRANS	Cognition_Meta	DECODE_Specific	+,NA		0.578642	0.578642	DECODE	DECODE	1.16326	3941.13	MDD	FAM174A	Proteiome	BRAIN	SMR	BrainMeta	SMR	0.0135983	0.0184333	0.460696		37415601	10.3389/fgene.2023.1191264	Gedik et all Front Genet	BRAIN
FAM174A	Q8TBP5	24943	TRANS	Cognition_Meta	DECODE_Specific	+,NA		0.578642	0.578642	DECODE	DECODE	1.16326	3941.13	BIP	FAM174A	Proteiome	BRAIN	SMR	BrainMeta	SMR	0.0139759	0.0400875	0.727363		37415601	10.3389/fgene.2023.1191264	Gedik et all Front Genet	BRAIN
FAM174A	Q8TBP5	24943	TRANS	Cognition_Meta	DECODE_Specific	+,NA		0.578642	0.578642	DECODE	DECODE	1.16326	3941.13	SCZ	FAM174A	Proteiome	BRAIN	SMR	BrainMeta	SMR	0.0410521	0.0366476	0.262635		37415601	10.3389/fgene.2023.1191264	Gedik et all Front Genet	BRAIN
FAM174A	Q8TBP5	24943	TRANS	Cognition_Meta	DECODE_Specific	+,NA		0.578642	0.578642	DECODE	DECODE	1.16326	3941.13	MDD	FAM174A	Proteiome	BLOOD	SMR	eQTLGen	SMR	0.0241551	0.0077013	0.0017098		37415601	10.3389/fgene.2023.1191264	Gedik et all Front Genet	BLOOD
FAM174A	Q8TBP5	24943	TRANS	Cognition_Meta	DECODE_Specific	+,NA		0.578642	0.578642	DECODE	DECODE	1.16326	3941.13	BIP	FAM174A	Proteiome	BLOOD	SMR	eQTLGen	SMR	0.0154172	0.0179285	0.389829		37415601	10.3389/fgene.2023.1191264	Gedik et all Front Genet	BLOOD
FAM174A	Q8TBP5	24943	TRANS	Cognition_Meta	DECODE_Specific	+,NA		0.578642	0.578642	DECODE	DECODE	1.16326	3941.13	SCZ.Clozuk.2018	FAM174A	Transcriptome	BRAIN	TWAS	PsychENCODE	FUSION	0.18642		0.852		30545856	10.1126/science.aat8127	Gandal et all science	BRAIN
FAM174A	Q8TBP5	24943	TRANS	Cognition_Meta	DECODE_Specific	+,NA		0.578642	0.578642	DECODE	DECODE	1.16326	3941.13	BD.PGC.ruderferCell2018	FAM174A	Transcriptome	BRAIN	TWAS	PsychENCODE	FUSION	0.526583		0.598		30545856	10.1126/science.aat8127	Gandal et all science	BRAIN
FAM174A	Q8TBP5	24943	TRANS	Depression_iPSYCH_2023	DECODE_Specific	+,NA		0.309933	0.309933	DECODE	DECODE	1.48974	2110.96	Deepression_Wray_tall	FAM174A	Transcriptome	BRAIN DLPFC	MR	PsychENCODE	TwoSampleMR	0.02	0.02	0.327		35296807	10.1038/s41380-022-01507-9	Deng et all Mol Psychiatry	BRAIN
FAM174A	Q8TBP5	24943	TRANS	Depression_iPSYCH_2023	DECODE_Specific	+,NA		0.309933	0.309933	DECODE	DECODE	1.48974	2110.96	SCZ.Clozuk.2018	FAM174A	Transcriptome	BRAIN	SMR	PsychENCODE	SMR	0.0544101	0.0457575	0.234		30545856	10.1126/science.aat8127	Gandal et all science	BRAIN
FAM174A	Q8TBP5	24943	TRANS	Depression_iPSYCH_2023	DECODE_Specific	+,NA		0.309933	0.309933	DECODE	DECODE	1.48974	2110.96	BD.PGC.ruderferCell2018	FAM174A	Transcriptome	BRAIN	SMR	PsychENCODE	SMR	0.0274159	0.0669297	0.682083		30545856	10.1126/science.aat8127	Gandal et all science	BRAIN
FAM174A	Q8TBP5	24943	TRANS	Depression_iPSYCH_2023	DECODE_Specific	+,NA		0.309933	0.309933	DECODE	DECODE	1.48974	2110.96	SCZ	FAM174A	Proteiome	BLOOD	SMR	eQTLGen	SMR	-0.0261107	0.0214589	0.22369		37415601	10.3389/fgene.2023.1191264	Gedik et all Front Genet	BLOOD
FAM174A	Q8TBP5	24943	TRANS	Depression_iPSYCH_2023	DECODE_Specific	+,NA		0.309933	0.309933	DECODE	DECODE	1.48974	2110.96	MDD	FAM174A	Proteiome	BRAIN	SMR	BrainMeta	SMR	0.0135983	0.0184333	0.460696		37415601	10.3389/fgene.2023.1191264	Gedik et all Front Genet	BRAIN
FAM174A	Q8TBP5	24943	TRANS	Depression_iPSYCH_2023	DECODE_Specific	+,NA		0.309933	0.309933	DECODE	DECODE	1.48974	2110.96	BIP	FAM174A	Proteiome	BRAIN	SMR	BrainMeta	SMR	0.0139759	0.0400875	0.727363		37415601	10.3389/fgene.2023.1191264	Gedik et all Front Genet	BRAIN
FAM174A	Q8TBP5	24943	TRANS	Depression_iPSYCH_2023	DECODE_Specific	+,NA		0.309933	0.309933	DECODE	DECODE	1.48974	2110.96	SCZ	FAM174A	Proteiome	BRAIN	SMR	BrainMeta	SMR	0.0410521	0.0366476	0.262635		37415601	10.3389/fgene.2023.1191264	Gedik et all Front Genet	BRAIN
FAM174A	Q8TBP5	24943	TRANS	Depression_iPSYCH_2023	DECODE_Specific	+,NA		0.309933	0.309933	DECODE	DECODE	1.48974	2110.96	MDD	FAM174A	Proteiome	BLOOD	SMR	eQTLGen	SMR	0.0241551	0.0077013	0.0017098		37415601	10.3389/fgene.2023.1191264	Gedik et all Front Genet	BLOOD
FAM174A	Q8TBP5	24943	TRANS	Depression_iPSYCH_2023	DECODE_Specific	+,NA		0.309933	0.309933	DECODE	DECODE	1.48974	2110.96	BIP	FAM174A	Proteiome	BLOOD	SMR	eQTLGen	SMR	0.0154172	0.0179285	0.389829		37415601	10.3389/fgene.2023.1191264	Gedik et all Front Genet	BLOOD
FAM174A	Q8TBP5	24943	TRANS	Depression_iPSYCH_2023	DECODE_Specific	+,NA		0.309933	0.309933	DECODE	DECODE	1.48974	2110.96	SCZ.Clozuk.2018	FAM174A	Transcriptome	BRAIN	TWAS	PsychENCODE	FUSION	0.18642		0.852		30545856	10.1126/science.aat8127	Gandal et all science	BRAIN
FAM174A	Q8TBP5	24943	TRANS	Depression_iPSYCH_2023	DECODE_Specific	+,NA		0.309933	0.309933	DECODE	DECODE	1.48974	2110.96	BD.PGC.ruderferCell2018	FAM174A	Transcriptome	BRAIN	TWAS	PsychENCODE	FUSION	0.526583		0.598		30545856	10.1126/science.aat8127	Gandal et all science	BRAIN
FAM174A	Q8TBP5	24943	TRANS	PGC3_SCZ_NoUKB	DECODE_Specific	+,NA		0.394565	0.394565	DECODE	DECODE	0.869422	2687.38	Deepression_Wray_tall	FAM174A	Transcriptome	BRAIN DLPFC	MR	PsychENCODE	TwoSampleMR	0.02	0.02	0.327		35296807	10.1038/s41380-022-01507-9	Deng et all Mol Psychiatry	BRAIN
FAM174A	Q8TBP5	24943	TRANS	PGC3_SCZ_NoUKB	DECODE_Specific	+,NA		0.394565	0.394565	DECODE	DECODE	0.869422	2687.38	SCZ.Clozuk.2018	FAM174A	Transcriptome	BRAIN	SMR	PsychENCODE	SMR	0.0544101	0.0457575	0.234		30545856	10.1126/science.aat8127	Gandal et all science	BRAIN
FAM174A	Q8TBP5	24943	TRANS	PGC3_SCZ_NoUKB	DECODE_Specific	+,NA		0.394565	0.394565	DECODE	DECODE	0.869422	2687.38	BD.PGC.ruderferCell2018	FAM174A	Transcriptome	BRAIN	SMR	PsychENCODE	SMR	0.0274159	0.0669297	0.682083		30545856	10.1126/science.aat8127	Gandal et all science	BRAIN
FAM174A	Q8TBP5	24943	TRANS	PGC3_SCZ_NoUKB	DECODE_Specific	+,NA		0.394565	0.394565	DECODE	DECODE	0.869422	2687.38	SCZ	FAM174A	Proteiome	BLOOD	SMR	eQTLGen	SMR	-0.0261107	0.0214589	0.22369		37415601	10.3389/fgene.2023.1191264	Gedik et all Front Genet	BLOOD
FAM174A	Q8TBP5	24943	TRANS	PGC3_SCZ_NoUKB	DECODE_Specific	+,NA		0.394565	0.394565	DECODE	DECODE	0.869422	2687.38	MDD	FAM174A	Proteiome	BRAIN	SMR	BrainMeta	SMR	0.0135983	0.0184333	0.460696		37415601	10.3389/fgene.2023.1191264	Gedik et all Front Genet	BRAIN
FAM174A	Q8TBP5	24943	TRANS	PGC3_SCZ_NoUKB	DECODE_Specific	+,NA		0.394565	0.394565	DECODE	DECODE	0.869422	2687.38	BIP	FAM174A	Proteiome	BRAIN	SMR	BrainMeta	SMR	0.0139759	0.0400875	0.727363		37415601	10.3389/fgene.2023.1191264	Gedik et all Front Genet	BRAIN
FAM174A	Q8TBP5	24943	TRANS	PGC3_SCZ_NoUKB	DECODE_Specific	+,NA		0.394565	0.394565	DECODE	DECODE	0.869422	2687.38	SCZ	FAM174A	Proteiome	BRAIN	SMR	BrainMeta	SMR	0.0410521	0.0366476	0.262635		37415601	10.3389/fgene.2023.1191264	Gedik et all Front Genet	BRAIN
FAM174A	Q8TBP5	24943	TRANS	PGC3_SCZ_NoUKB	DECODE_Specific	+,NA		0.394565	0.394565	DECODE	DECODE	0.869422	2687.38	MDD	FAM174A	Proteiome	BLOOD	SMR	eQTLGen	SMR	0.0241551	0.0077013	0.0017098		37415601	10.3389/fgene.2023.1191264	Gedik et all Front Genet	BLOOD
FAM174A	Q8TBP5	24943	TRANS	PGC3_SCZ_NoUKB	DECODE_Specific	+,NA		0.394565	0.394565	DECODE	DECODE	0.869422	2687.38	BIP	FAM174A	Proteiome	BLOOD	SMR	eQTLGen	SMR	0.0154172	0.0179285	0.389829		37415601	10.3389/fgene.2023.1191264	Gedik et all Front Genet	BLOOD
FAM174A	Q8TBP5	24943	TRANS	PGC3_SCZ_NoUKB	DECODE_Specific	+,NA		0.394565	0.394565	DECODE	DECODE	0.869422	2687.38	SCZ.Clozuk.2018	FAM174A	Transcriptome	BRAIN	TWAS	PsychENCODE	FUSION	0.18642		0.852		30545856	10.1126/science.aat8127	Gandal et all science	BRAIN
FAM174A	Q8TBP5	24943	TRANS	PGC3_SCZ_NoUKB	DECODE_Specific	+,NA		0.394565	0.394565	DECODE	DECODE	0.869422	2687.38	BD.PGC.ruderferCell2018	FAM174A	Transcriptome	BRAIN	TWAS	PsychENCODE	FUSION	0.526583		0.598		30545856	10.1126/science.aat8127	Gandal et all science	BRAIN
FAM177A1	Q8N128	19829	CIS	PGC3_SCZ_NoUKB	DECODE_Specific	-,NA		0.55766	0.55766	DECODE	DECODE	1.17704	2084.53	Bipolar disorder	FAM177A1	Proteome	PLASMA	MR	AGES	TwoSampleMR	0.059362	0.0191843	0.00197277		36280454	https://doi.org/10.1016/j.biopsych.2022.08.015	Lu et al Biol Psychiatry	BLOOD
FAM177A1	Q8N128	19829	CIS	PGC3_SCZ_NoUKB	DECODE_Specific	-,NA		0.55766	0.55766	DECODE	DECODE	1.17704	2084.53	Bipolar disorder	FAM177A1	Proteome	PLASMA	MR	FENLAND	TwoSampleMR	0.0494453	0.0169194	0.00347337		36280454	https://doi.org/10.1016/j.biopsych.2022.08.015	Lu et al Biol Psychiatry	BLOOD
FAM177A1	Q8N128	19829	CIS	PGC3_SCZ_NoUKB	DECODE_Specific	-,NA		0.55766	0.55766	DECODE	DECODE	1.17704	2084.53	Major depressive disorder	FAM177A1	Proteome	PLASMA	MR	AGES	TwoSampleMR	0.00407855	0.00906344	0.65271		36280454	https://doi.org/10.1016/j.biopsych.2022.08.015	Lu et al Biol Psychiatry	BLOOD
FAM177A1	Q8N128	19829	CIS	PGC3_SCZ_NoUKB	DECODE_Specific	-,NA		0.55766	0.55766	DECODE	DECODE	1.17704	2084.53	Major depressive disorder	FAM177A1	Proteome	PLASMA	MR	FENLAND	TwoSampleMR	0.00024421	0.0168234	0.988418		36280454	https://doi.org/10.1016/j.biopsych.2022.08.015	Lu et al Biol Psychiatry	BLOOD
FAM177A1	Q8N128	19829	CIS	PGC3_SCZ_NoUKB	DECODE_Specific	-,NA		0.55766	0.55766	DECODE	DECODE	1.17704	2084.53	Schizophrenia	FAM177A1	Proteome	PLASMA	MR	AGES	TwoSampleMR	0.0143575	0.0154079	0.351423		36280454	https://doi.org/10.1016/j.biopsych.2022.08.015	Lu et al Biol Psychiatry	BLOOD
FAM177A1	Q8N128	19829	CIS	PGC3_SCZ_NoUKB	DECODE_Specific	-,NA		0.55766	0.55766	DECODE	DECODE	1.17704	2084.53	Schizophrenia	FAM177A1	Proteome	PLASMA	MR	FENLAND	TwoSampleMR	0.00450419	0.0408972	0.912303		36280454	https://doi.org/10.1016/j.biopsych.2022.08.015	Lu et al Biol Psychiatry	BLOOD
FAM177A1	Q8N128	19829	CIS	PGC3_SCZ_NoUKB	DECODE_Specific	-,NA		0.55766	0.55766	DECODE	DECODE	1.17704	2084.53	SCZ_PGC3	FAM177A1	Transcriptome	DLPFC	MR	CMC+GTEX	MendelianRandomization			0.546591		35460606	10.1016/j.ajhg.2022.04.004	Jiang eet all Am J Hum Genet	BRAIN
FAM177A1	Q8N128	19829	CIS	PGC3_SCZ_NoUKB	DECODE_Specific	-,NA		0.55766	0.55766	DECODE	DECODE	1.17704	2084.53	SCZ_PGC3	FAM177A1	Transcriptome	DLPFC	MR	CMC+GTEX	MendelianRandomization			0.50408		35460606	10.1016/j.ajhg.2022.04.004	Jiang eet all Am J Hum Genet	BRAIN
FAM177A1	Q8N128	19829	CIS	PGC3_SCZ_NoUKB	DECODE_Specific	-,NA		0.55766	0.55766	DECODE	DECODE	1.17704	2084.53	SCZ_PGC3	FAM177A1	Transcriptome	DLPFC	MR	CMC+GTEX	MendelianRandomization			0.75134		35460606	10.1016/j.ajhg.2022.04.004	Jiang eet all Am J Hum Genet	BRAIN
FAM177A1	Q8N128	19829	CIS	PGC3_SCZ_NoUKB	DECODE_Specific	-,NA		0.55766	0.55766	DECODE	DECODE	1.17704	2084.53	SCZ_PGC3	FAM177A1	Transcriptome	DLPFC	MR	CMC+GTEX	EMIC			0.30146		35460606	10.1016/j.ajhg.2022.04.004	Jiang eet all Am J Hum Genet	BRAIN
FAM177A1	Q8N128	19829	CIS	PGC3_SCZ_NoUKB	DECODE_Specific	-,NA		0.55766	0.55766	DECODE	DECODE	1.17704	2084.53	BIP_2019_Stahl_etall	FAM177A1	Transcriptome	DLPFC	MR	CMC+GTEX	MendelianRandomization			0.0284678		35460606	10.1016/j.ajhg.2022.04.004	Jiang eet all Am J Hum Genet	BRAIN
FAM177A1	Q8N128	19829	CIS	PGC3_SCZ_NoUKB	DECODE_Specific	-,NA		0.55766	0.55766	DECODE	DECODE	1.17704	2084.53	BIP_2019_Stahl_etall	FAM177A1	Transcriptome	DLPFC	MR	CMC+GTEX	MendelianRandomization			0.0320919		35460606	10.1016/j.ajhg.2022.04.004	Jiang eet all Am J Hum Genet	BRAIN
FAM177A1	Q8N128	19829	CIS	PGC3_SCZ_NoUKB	DECODE_Specific	-,NA		0.55766	0.55766	DECODE	DECODE	1.17704	2084.53	BIP_2019_Stahl_etall	FAM177A1	Transcriptome	DLPFC	MR	CMC+GTEX	MendelianRandomization			0.168786		35460606	10.1016/j.ajhg.2022.04.004	Jiang eet all Am J Hum Genet	BRAIN
FAM177A1	Q8N128	19829	CIS	PGC3_SCZ_NoUKB	DECODE_Specific	-,NA		0.55766	0.55766	DECODE	DECODE	1.17704	2084.53	BIP_2019_Stahl_etall	FAM177A1	Transcriptome	DLPFC	MR	CMC+GTEX	EMIC			0.281496		35460606	10.1016/j.ajhg.2022.04.004	Jiang eet all Am J Hum Genet	BRAIN
FAM177A1	Q8N128	19829	CIS	PGC3_SCZ_NoUKB	DECODE_Specific	-,NA		0.55766	0.55766	DECODE	DECODE	1.17704	2084.53	Deepression_Wray_tall	FAM177A1	Transcriptome	BRAIN DLPFC	MR	PsychENCODE	TwoSampleMR	0.02	0.01	0.00242		35296807	10.1038/s41380-022-01507-9	Deng et all Mol Psychiatry	BRAIN
FAM177A1	Q8N128	19829	CIS	PGC3_SCZ_NoUKB	DECODE_Specific	-,NA		0.55766	0.55766	DECODE	DECODE	1.17704	2084.53	Deepression_Wray_tall	FAM177A1	Proteiome	BLOOD	MR	AGES	TwoSampleMR	0	0.01	0.653		35296807	10.1038/s41380-022-01507-9	Deng et all Mol Psychiatry	BLOOD
FAM177A1	Q8N128	19829	CIS	PGC3_SCZ_NoUKB	DECODE_Specific	-,NA		0.55766	0.55766	DECODE	DECODE	1.17704	2084.53	Deepression_Wray_tall	FAM177A1	Transcriptome	BLOOD	MR	GTEx	TwoSampleMR	0.01	0.02	0.549		35296807	10.1038/s41380-022-01507-9	Deng et all Mol Psychiatry	BLOOD
FAM177A1	Q8N128	19829	CIS	PGC3_SCZ_NoUKB	DECODE_Specific	-,NA		0.55766	0.55766	DECODE	DECODE	1.17704	2084.53	SCZ_PGC3	FAM177A1	Transcriptome	DLPFC	SMR	CMC+GTEX	SMR	-0.022496	0.024152	0.351629		35460606	10.1016/j.ajhg.2022.04.004	Jiang eet all Am J Hum Genet	BRAIN
FAM177A1	Q8N128	19829	CIS	PGC3_SCZ_NoUKB	DECODE_Specific	-,NA		0.55766	0.55766	DECODE	DECODE	1.17704	2084.53	SCZ_PGC3	FAM177A1	Transcriptome_Transcriptlvel	DLPFC	SMR	CMC+GTEX	SMR	0.0763636	0.0319788	0.016943		35460606	10.1016/j.ajhg.2022.04.004	Jiang eet all Am J Hum Genet	BRAIN
FAM177A1	Q8N128	19829	CIS	PGC3_SCZ_NoUKB	DECODE_Specific	-,NA		0.55766	0.55766	DECODE	DECODE	1.17704	2084.53	SCZ_PGC3	FAM177A1	Transcriptome_Transcriptlvel	DLPFC	SMR	CMC+GTEX	SMR	0.0672457	0.0412671	0.103203		35460606	10.1016/j.ajhg.2022.04.004	Jiang eet all Am J Hum Genet	BRAIN
FAM177A1	Q8N128	19829	CIS	PGC3_SCZ_NoUKB	DECODE_Specific	-,NA		0.55766	0.55766	DECODE	DECODE	1.17704	2084.53	SCZ_PGC3	FAM177A1	Transcriptome_Transcriptlvel	DLPFC	SMR	CMC+GTEX	SMR	-0.0264268	0.0219226	0.228026		35460606	10.1016/j.ajhg.2022.04.004	Jiang eet all Am J Hum Genet	BRAIN
FAM177A1	Q8N128	19829	CIS	PGC3_SCZ_NoUKB	DECODE_Specific	-,NA		0.55766	0.55766	DECODE	DECODE	1.17704	2084.53	Major depressive disorder	FAM177A1	Proteiome	BRAIN DPFC+FRONTAL CORTEX	SMR	ROS/MAP+Banner+MSBB	SMR	0.0703325	0.0261301	0.00711052		35882878	10.1038/s41467-022-31873-5	Wingo et all Nat Commun	BRAIN
FAM177A1	Q8N128	19829	CIS	PGC3_SCZ_NoUKB	DECODE_Specific	-,NA		0.55766	0.55766	DECODE	DECODE	1.17704	2084.53	SCZ.Clozuk.2018	FAM177A1	Transcriptome	BRAIN	SMR	PsychENCODE	SMR	-0.0083559	0.0152366	0.583		30545856	10.1126/science.aat8127	Gandal et all science	BRAIN
FAM177A1	Q8N128	19829	CIS	PGC3_SCZ_NoUKB	DECODE_Specific	-,NA		0.55766	0.55766	DECODE	DECODE	1.17704	2084.53	BD.PGC.ruderferCell2018	FAM177A1	Transcriptome	BRAIN	SMR	PsychENCODE	SMR	-0.04361	0.0234516	0.0629454		30545856	10.1126/science.aat8127	Gandal et all science	BRAIN
FAM177A1	Q8N128	19829	CIS	PGC3_SCZ_NoUKB	DECODE_Specific	-,NA		0.55766	0.55766	DECODE	DECODE	1.17704	2084.53	Depression Howard et all	FAM177A1	Proteiome	BRAIN DPFC	SMR	ROS/MAP	SMR	0.352465	0.16252	0.0301019		33846625	10.1038/s41593-021-00832-6	Wingo Nat Neurosci	BRAIN
FAM177A1	Q8N128	19829	CIS	PGC3_SCZ_NoUKB	DECODE_Specific	-,NA		0.55766	0.55766	DECODE	DECODE	1.17704	2084.53	MDD	FAM177A1	Proteiome	BRAIN	SMR	BrainMeta	SMR	0.0348896	0.0117242	0.00292164		37415601	10.3389/fgene.2023.1191264	Gedik et all Front Genet	BRAIN
FAM177A1	Q8N128	19829	CIS	PGC3_SCZ_NoUKB	DECODE_Specific	-,NA		0.55766	0.55766	DECODE	DECODE	1.17704	2084.53	BIP	FAM177A1	Proteiome	BRAIN	SMR	BrainMeta	SMR	-0.0263494	0.024554	0.283216		37415601	10.3389/fgene.2023.1191264	Gedik et all Front Genet	BRAIN
FAM177A1	Q8N128	19829	CIS	PGC3_SCZ_NoUKB	DECODE_Specific	-,NA		0.55766	0.55766	DECODE	DECODE	1.17704	2084.53	SCZ	FAM177A1	Proteiome	BRAIN	SMR	BrainMeta	SMR	-0.0238941	0.0217032	0.27092		37415601	10.3389/fgene.2023.1191264	Gedik et all Front Genet	BRAIN
FAM177A1	Q8N128	19829	CIS	PGC3_SCZ_NoUKB	DECODE_Specific	-,NA		0.55766	0.55766	DECODE	DECODE	1.17704	2084.53	MDD	FAM177A1	Proteiome	BLOOD	SMR	eQTLGen	SMR	0.0390625	0.0202889	0.0541898		37415601	10.3389/fgene.2023.1191264	Gedik et all Front Genet	BLOOD
FAM177A1	Q8N128	19829	CIS	PGC3_SCZ_NoUKB	DECODE_Specific	-,NA		0.55766	0.55766	DECODE	DECODE	1.17704	2084.53	BIP	FAM177A1	Proteiome	BLOOD	SMR	eQTLGen	SMR	0.068262	0.0438418	0.119469		37415601	10.3389/fgene.2023.1191264	Gedik et all Front Genet	BLOOD
FAM177A1	Q8N128	19829	CIS	PGC3_SCZ_NoUKB	DECODE_Specific	-,NA		0.55766	0.55766	DECODE	DECODE	1.17704	2084.53	MDD	FAM177A1	Proteiome	BRAIN	SMR	Wingo et al., 2022, in 722 samples	SMR	0.0780051	0.0312913	0.0126715		37415601	10.3389/fgene.2023.1191264	Gedik et all Front Genet	BRAIN
FAM177A1	Q8N128	19829	CIS	PGC3_SCZ_NoUKB	DECODE_Specific	-,NA		0.55766	0.55766	DECODE	DECODE	1.17704	2084.53	BIP	FAM177A1	Proteiome	BRAIN	SMR	Wingo et al., 2022, in 722 samples	SMR	-0.00682558	0.0635207	0.914428		37415601	10.3389/fgene.2023.1191264	Gedik et all Front Genet	BRAIN
FAM177A1	Q8N128	19829	CIS	PGC3_SCZ_NoUKB	DECODE_Specific	-,NA		0.55766	0.55766	DECODE	DECODE	1.17704	2084.53	SCZ	FAM177A1	Proteiome	BRAIN	SMR	Wingo et al., 2022, in 722 samples	SMR	-0.0559051	0.0598492	0.350253		37415601	10.3389/fgene.2023.1191264	Gedik et all Front Genet	BRAIN
FAM177A1	Q8N128	19829	CIS	PGC3_SCZ_NoUKB	DECODE_Specific	-,NA		0.55766	0.55766	DECODE	DECODE	1.17704	2084.53	MDD	FAM177A1	Proteiome	BLOOD	SMR	deCODE	SMR	0.00482638	0.00804418	0.548516		37415601	10.3389/fgene.2023.1191264	Gedik et all Front Genet	BLOOD
FAM177A1	Q8N128	19829	CIS	PGC3_SCZ_NoUKB	DECODE_Specific	-,NA		0.55766	0.55766	DECODE	DECODE	1.17704	2084.53	BIP	FAM177A1	Proteiome	BLOOD	SMR	deCODE	SMR	0.0512146	0.0170372	0.00264665		37415601	10.3389/fgene.2023.1191264	Gedik et all Front Genet	BLOOD
FAM177A1	Q8N128	19829	CIS	PGC3_SCZ_NoUKB	DECODE_Specific	-,NA		0.55766	0.55766	DECODE	DECODE	1.17704	2084.53	SCZ	FAM177A1	Transcriptome	BRAIN_DLPFC	TWAS	CMC	FUSION	0.2623		0.793		31691811	10.1093/hmg/ddz253	Hall et al Hum Mol Genet	BRAIN
FAM177A1	Q8N128	19829	CIS	PGC3_SCZ_NoUKB	DECODE_Specific	-,NA		0.55766	0.55766	DECODE	DECODE	1.17704	2084.53	SCZ.Clozuk.2018	FAM177A1	Transcriptome	BRAIN	TWAS	PsychENCODE	FUSION	-0.069713		0.944		30545856	10.1126/science.aat8127	Gandal et all science	BRAIN
FAM177A1	Q8N128	19829	CIS	PGC3_SCZ_NoUKB	DECODE_Specific	-,NA		0.55766	0.55766	DECODE	DECODE	1.17704	2084.53	BD.PGC.ruderferCell2018	FAM177A1	Transcriptome	BRAIN	TWAS	PsychENCODE	FUSION	-1.87127		0.0613		30545856	10.1126/science.aat8127	Gandal et all science	BRAIN
FAM177A1	Q8N128	19829	CIS	PGC3_SCZ_NoUKB	DECODE_Specific	-,NA		0.55766	0.55766	DECODE	DECODE	1.17704	2084.53	SCZ_PGC2+CLOZUK	FAM177A1	Transcriptome	DLPFC	TWAS	Collado-Torres	FUSION	-4.46		8.3e-06		31174959	10.1016/j.neuron.2019.05.013	ColladoTorres_neuron_twas etal. Neuron	BRAIN
FAM177A1	Q8N128	19829	CIS	PGC3_SCZ_NoUKB	DECODE_Specific	-,NA		0.55766	0.55766	DECODE	DECODE	1.17704	2084.53	SCZ_PGC2+CLOZUK	FAM177A1	Transcriptome	DLPFC	TWAS	Collado-Torres	FUSION	-3.37654		0.000734		31174959	10.1016/j.neuron.2019.05.013	ColladoTorres_neuron_twas etal. Neuron	BRAIN
FAM177A1	Q8N128	19829	CIS	PGC3_SCZ_NoUKB	DECODE_Specific	-,NA		0.55766	0.55766	DECODE	DECODE	1.17704	2084.53	SCZ_PGC2+CLOZUK	FAM177A1	Transcriptome	HIPPO	TWAS	Collado-Torres	FUSION	-4.80775		1.53e-06		31174959	10.1016/j.neuron.2019.05.013	ColladoTorres_neuron_twas etal. Neuron	BRAIN
FAM177A1	Q8N128	19829	CIS	PGC3_SCZ_NoUKB	DECODE_Specific	-,NA		0.55766	0.55766	DECODE	DECODE	1.17704	2084.53	SCZ_PGC2	FAM177A1	Transcriptome	DLPFC	TWAS	Collado-Torres	FUSION	-4.58872		4.46e-06		31174959	10.1016/j.neuron.2019.05.013	ColladoTorres_neuron_twas etal. Neuron	BRAIN
FAM177A1	Q8N128	19829	CIS	PGC3_SCZ_NoUKB	DECODE_Specific	-,NA		0.55766	0.55766	DECODE	DECODE	1.17704	2084.53	SCZ_PGC2	FAM177A1	Transcriptome	DLPFC	TWAS	Collado-Torres	FUSION	-3.73459		0.000188		31174959	10.1016/j.neuron.2019.05.013	ColladoTorres_neuron_twas etal. Neuron	BRAIN
FAM177A1	Q8N128	19829	CIS	PGC3_SCZ_NoUKB	DECODE_Specific	-,NA		0.55766	0.55766	DECODE	DECODE	1.17704	2084.53	SCZ_PGC2	FAM177A1	Transcriptome	HIPPO	TWAS	Collado-Torres	FUSION	-4.76092		1.93e-06		31174959	10.1016/j.neuron.2019.05.013	ColladoTorres_neuron_twas etal. Neuron	BRAIN
FAM177A1	Q8N128	19829	CIS	PGC3_SCZ_NoUKB	DECODE_Specific	-,NA		0.55766	0.55766	DECODE	DECODE	1.17704	2084.53	Major depressive disorder	FAM177A1	Proteiome	BRAIN DPFC+FRONTAL CORTEX	TWAS	ROS/MAP+Banner+MSBB	FUSION	3.35178		0.000803		35882878	10.1038/s41467-022-31873-5	Wingo et all Nat Commun	BRAIN
FAM177A1	Q8N128	19829	CIS	PGC3_SCZ_NoUKB	DECODE_Specific	-,NA		0.55766	0.55766	DECODE	DECODE	1.17704	2084.53	Depression Howard et all	FAM177A1	Proteiome	BRAIN DPFC	PWAS	ROS/MAP	FUSION	1.69179		0.09069		33846625	10.1038/s41593-021-00832-6	Wingo Nat Neurosci	BRAIN
FAM177A1	Q8N128	19829	CIS	PGC3_SCZ_NoUKB	DECODE_Specific	-,NA		0.55766	0.55766	DECODE	DECODE	1.17704	2084.53	Schizophrenia	FAM177A1	Transcriptome	brain caudate nucleus	TWAS	Gtex	Fusion			0.0875359		36319771	10.1038/s41593-022-01182-7	Benjamin KJM	brain caudate nucleus
FAM177A1	Q8N128	19829	CIS	Depression_iPSYCH_2023	DECODE_Specific	-,NA		0.769861	0.769861	DECODE	DECODE	1.35105	2877.74	Bipolar disorder	FAM177A1	Proteome	PLASMA	MR	AGES	TwoSampleMR	0.059362	0.0191843	0.00197277		36280454	https://doi.org/10.1016/j.biopsych.2022.08.015	Lu et al Biol Psychiatry	BLOOD
FAM177A1	Q8N128	19829	CIS	Depression_iPSYCH_2023	DECODE_Specific	-,NA		0.769861	0.769861	DECODE	DECODE	1.35105	2877.74	Bipolar disorder	FAM177A1	Proteome	PLASMA	MR	FENLAND	TwoSampleMR	0.0494453	0.0169194	0.00347337		36280454	https://doi.org/10.1016/j.biopsych.2022.08.015	Lu et al Biol Psychiatry	BLOOD
FAM177A1	Q8N128	19829	CIS	Depression_iPSYCH_2023	DECODE_Specific	-,NA		0.769861	0.769861	DECODE	DECODE	1.35105	2877.74	Major depressive disorder	FAM177A1	Proteome	PLASMA	MR	AGES	TwoSampleMR	0.00407855	0.00906344	0.65271		36280454	https://doi.org/10.1016/j.biopsych.2022.08.015	Lu et al Biol Psychiatry	BLOOD
FAM177A1	Q8N128	19829	CIS	Depression_iPSYCH_2023	DECODE_Specific	-,NA		0.769861	0.769861	DECODE	DECODE	1.35105	2877.74	Major depressive disorder	FAM177A1	Proteome	PLASMA	MR	FENLAND	TwoSampleMR	0.00024421	0.0168234	0.988418		36280454	https://doi.org/10.1016/j.biopsych.2022.08.015	Lu et al Biol Psychiatry	BLOOD
FAM177A1	Q8N128	19829	CIS	Depression_iPSYCH_2023	DECODE_Specific	-,NA		0.769861	0.769861	DECODE	DECODE	1.35105	2877.74	Schizophrenia	FAM177A1	Proteome	PLASMA	MR	AGES	TwoSampleMR	0.0143575	0.0154079	0.351423		36280454	https://doi.org/10.1016/j.biopsych.2022.08.015	Lu et al Biol Psychiatry	BLOOD
FAM177A1	Q8N128	19829	CIS	Depression_iPSYCH_2023	DECODE_Specific	-,NA		0.769861	0.769861	DECODE	DECODE	1.35105	2877.74	Schizophrenia	FAM177A1	Proteome	PLASMA	MR	FENLAND	TwoSampleMR	0.00450419	0.0408972	0.912303		36280454	https://doi.org/10.1016/j.biopsych.2022.08.015	Lu et al Biol Psychiatry	BLOOD
FAM177A1	Q8N128	19829	CIS	Depression_iPSYCH_2023	DECODE_Specific	-,NA		0.769861	0.769861	DECODE	DECODE	1.35105	2877.74	SCZ_PGC3	FAM177A1	Transcriptome	DLPFC	MR	CMC+GTEX	MendelianRandomization			0.546591		35460606	10.1016/j.ajhg.2022.04.004	Jiang eet all Am J Hum Genet	BRAIN
FAM177A1	Q8N128	19829	CIS	Depression_iPSYCH_2023	DECODE_Specific	-,NA		0.769861	0.769861	DECODE	DECODE	1.35105	2877.74	SCZ_PGC3	FAM177A1	Transcriptome	DLPFC	MR	CMC+GTEX	MendelianRandomization			0.50408		35460606	10.1016/j.ajhg.2022.04.004	Jiang eet all Am J Hum Genet	BRAIN
FAM177A1	Q8N128	19829	CIS	Depression_iPSYCH_2023	DECODE_Specific	-,NA		0.769861	0.769861	DECODE	DECODE	1.35105	2877.74	SCZ_PGC3	FAM177A1	Transcriptome	DLPFC	MR	CMC+GTEX	MendelianRandomization			0.75134		35460606	10.1016/j.ajhg.2022.04.004	Jiang eet all Am J Hum Genet	BRAIN
FAM177A1	Q8N128	19829	CIS	Depression_iPSYCH_2023	DECODE_Specific	-,NA		0.769861	0.769861	DECODE	DECODE	1.35105	2877.74	SCZ_PGC3	FAM177A1	Transcriptome	DLPFC	MR	CMC+GTEX	EMIC			0.30146		35460606	10.1016/j.ajhg.2022.04.004	Jiang eet all Am J Hum Genet	BRAIN
FAM177A1	Q8N128	19829	CIS	Depression_iPSYCH_2023	DECODE_Specific	-,NA		0.769861	0.769861	DECODE	DECODE	1.35105	2877.74	BIP_2019_Stahl_etall	FAM177A1	Transcriptome	DLPFC	MR	CMC+GTEX	MendelianRandomization			0.0284678		35460606	10.1016/j.ajhg.2022.04.004	Jiang eet all Am J Hum Genet	BRAIN
FAM177A1	Q8N128	19829	CIS	Depression_iPSYCH_2023	DECODE_Specific	-,NA		0.769861	0.769861	DECODE	DECODE	1.35105	2877.74	BIP_2019_Stahl_etall	FAM177A1	Transcriptome	DLPFC	MR	CMC+GTEX	MendelianRandomization			0.0320919		35460606	10.1016/j.ajhg.2022.04.004	Jiang eet all Am J Hum Genet	BRAIN
FAM177A1	Q8N128	19829	CIS	Depression_iPSYCH_2023	DECODE_Specific	-,NA		0.769861	0.769861	DECODE	DECODE	1.35105	2877.74	BIP_2019_Stahl_etall	FAM177A1	Transcriptome	DLPFC	MR	CMC+GTEX	MendelianRandomization			0.168786		35460606	10.1016/j.ajhg.2022.04.004	Jiang eet all Am J Hum Genet	BRAIN
FAM177A1	Q8N128	19829	CIS	Depression_iPSYCH_2023	DECODE_Specific	-,NA		0.769861	0.769861	DECODE	DECODE	1.35105	2877.74	BIP_2019_Stahl_etall	FAM177A1	Transcriptome	DLPFC	MR	CMC+GTEX	EMIC			0.281496		35460606	10.1016/j.ajhg.2022.04.004	Jiang eet all Am J Hum Genet	BRAIN
FAM177A1	Q8N128	19829	CIS	Depression_iPSYCH_2023	DECODE_Specific	-,NA		0.769861	0.769861	DECODE	DECODE	1.35105	2877.74	Deepression_Wray_tall	FAM177A1	Transcriptome	BRAIN DLPFC	MR	PsychENCODE	TwoSampleMR	0.02	0.01	0.00242		35296807	10.1038/s41380-022-01507-9	Deng et all Mol Psychiatry	BRAIN
FAM177A1	Q8N128	19829	CIS	Depression_iPSYCH_2023	DECODE_Specific	-,NA		0.769861	0.769861	DECODE	DECODE	1.35105	2877.74	Deepression_Wray_tall	FAM177A1	Proteiome	BLOOD	MR	AGES	TwoSampleMR	0	0.01	0.653		35296807	10.1038/s41380-022-01507-9	Deng et all Mol Psychiatry	BLOOD
FAM177A1	Q8N128	19829	CIS	Depression_iPSYCH_2023	DECODE_Specific	-,NA		0.769861	0.769861	DECODE	DECODE	1.35105	2877.74	Deepression_Wray_tall	FAM177A1	Transcriptome	BLOOD	MR	GTEx	TwoSampleMR	0.01	0.02	0.549		35296807	10.1038/s41380-022-01507-9	Deng et all Mol Psychiatry	BLOOD
FAM177A1	Q8N128	19829	CIS	Depression_iPSYCH_2023	DECODE_Specific	-,NA		0.769861	0.769861	DECODE	DECODE	1.35105	2877.74	SCZ_PGC3	FAM177A1	Transcriptome	DLPFC	SMR	CMC+GTEX	SMR	-0.022496	0.024152	0.351629		35460606	10.1016/j.ajhg.2022.04.004	Jiang eet all Am J Hum Genet	BRAIN
FAM177A1	Q8N128	19829	CIS	Depression_iPSYCH_2023	DECODE_Specific	-,NA		0.769861	0.769861	DECODE	DECODE	1.35105	2877.74	SCZ_PGC3	FAM177A1	Transcriptome_Transcriptlvel	DLPFC	SMR	CMC+GTEX	SMR	0.0763636	0.0319788	0.016943		35460606	10.1016/j.ajhg.2022.04.004	Jiang eet all Am J Hum Genet	BRAIN
FAM177A1	Q8N128	19829	CIS	Depression_iPSYCH_2023	DECODE_Specific	-,NA		0.769861	0.769861	DECODE	DECODE	1.35105	2877.74	SCZ_PGC3	FAM177A1	Transcriptome_Transcriptlvel	DLPFC	SMR	CMC+GTEX	SMR	0.0672457	0.0412671	0.103203		35460606	10.1016/j.ajhg.2022.04.004	Jiang eet all Am J Hum Genet	BRAIN
FAM177A1	Q8N128	19829	CIS	Depression_iPSYCH_2023	DECODE_Specific	-,NA		0.769861	0.769861	DECODE	DECODE	1.35105	2877.74	SCZ_PGC3	FAM177A1	Transcriptome_Transcriptlvel	DLPFC	SMR	CMC+GTEX	SMR	-0.0264268	0.0219226	0.228026		35460606	10.1016/j.ajhg.2022.04.004	Jiang eet all Am J Hum Genet	BRAIN
FAM177A1	Q8N128	19829	CIS	Depression_iPSYCH_2023	DECODE_Specific	-,NA		0.769861	0.769861	DECODE	DECODE	1.35105	2877.74	Major depressive disorder	FAM177A1	Proteiome	BRAIN DPFC+FRONTAL CORTEX	SMR	ROS/MAP+Banner+MSBB	SMR	0.0703325	0.0261301	0.00711052		35882878	10.1038/s41467-022-31873-5	Wingo et all Nat Commun	BRAIN
FAM177A1	Q8N128	19829	CIS	Depression_iPSYCH_2023	DECODE_Specific	-,NA		0.769861	0.769861	DECODE	DECODE	1.35105	2877.74	SCZ.Clozuk.2018	FAM177A1	Transcriptome	BRAIN	SMR	PsychENCODE	SMR	-0.0083559	0.0152366	0.583		30545856	10.1126/science.aat8127	Gandal et all science	BRAIN
FAM177A1	Q8N128	19829	CIS	Depression_iPSYCH_2023	DECODE_Specific	-,NA		0.769861	0.769861	DECODE	DECODE	1.35105	2877.74	BD.PGC.ruderferCell2018	FAM177A1	Transcriptome	BRAIN	SMR	PsychENCODE	SMR	-0.04361	0.0234516	0.0629454		30545856	10.1126/science.aat8127	Gandal et all science	BRAIN
FAM177A1	Q8N128	19829	CIS	Depression_iPSYCH_2023	DECODE_Specific	-,NA		0.769861	0.769861	DECODE	DECODE	1.35105	2877.74	Depression Howard et all	FAM177A1	Proteiome	BRAIN DPFC	SMR	ROS/MAP	SMR	0.352465	0.16252	0.0301019		33846625	10.1038/s41593-021-00832-6	Wingo Nat Neurosci	BRAIN
FAM177A1	Q8N128	19829	CIS	Depression_iPSYCH_2023	DECODE_Specific	-,NA		0.769861	0.769861	DECODE	DECODE	1.35105	2877.74	MDD	FAM177A1	Proteiome	BRAIN	SMR	BrainMeta	SMR	0.0348896	0.0117242	0.00292164		37415601	10.3389/fgene.2023.1191264	Gedik et all Front Genet	BRAIN
FAM177A1	Q8N128	19829	CIS	Depression_iPSYCH_2023	DECODE_Specific	-,NA		0.769861	0.769861	DECODE	DECODE	1.35105	2877.74	BIP	FAM177A1	Proteiome	BRAIN	SMR	BrainMeta	SMR	-0.0263494	0.024554	0.283216		37415601	10.3389/fgene.2023.1191264	Gedik et all Front Genet	BRAIN
FAM177A1	Q8N128	19829	CIS	Depression_iPSYCH_2023	DECODE_Specific	-,NA		0.769861	0.769861	DECODE	DECODE	1.35105	2877.74	SCZ	FAM177A1	Proteiome	BRAIN	SMR	BrainMeta	SMR	-0.0238941	0.0217032	0.27092		37415601	10.3389/fgene.2023.1191264	Gedik et all Front Genet	BRAIN
FAM177A1	Q8N128	19829	CIS	Depression_iPSYCH_2023	DECODE_Specific	-,NA		0.769861	0.769861	DECODE	DECODE	1.35105	2877.74	MDD	FAM177A1	Proteiome	BLOOD	SMR	eQTLGen	SMR	0.0390625	0.0202889	0.0541898		37415601	10.3389/fgene.2023.1191264	Gedik et all Front Genet	BLOOD
FAM177A1	Q8N128	19829	CIS	Depression_iPSYCH_2023	DECODE_Specific	-,NA		0.769861	0.769861	DECODE	DECODE	1.35105	2877.74	BIP	FAM177A1	Proteiome	BLOOD	SMR	eQTLGen	SMR	0.068262	0.0438418	0.119469		37415601	10.3389/fgene.2023.1191264	Gedik et all Front Genet	BLOOD
FAM177A1	Q8N128	19829	CIS	Depression_iPSYCH_2023	DECODE_Specific	-,NA		0.769861	0.769861	DECODE	DECODE	1.35105	2877.74	MDD	FAM177A1	Proteiome	BRAIN	SMR	Wingo et al., 2022, in 722 samples	SMR	0.0780051	0.0312913	0.0126715		37415601	10.3389/fgene.2023.1191264	Gedik et all Front Genet	BRAIN
FAM177A1	Q8N128	19829	CIS	Depression_iPSYCH_2023	DECODE_Specific	-,NA		0.769861	0.769861	DECODE	DECODE	1.35105	2877.74	BIP	FAM177A1	Proteiome	BRAIN	SMR	Wingo et al., 2022, in 722 samples	SMR	-0.00682558	0.0635207	0.914428		37415601	10.3389/fgene.2023.1191264	Gedik et all Front Genet	BRAIN
FAM177A1	Q8N128	19829	CIS	Depression_iPSYCH_2023	DECODE_Specific	-,NA		0.769861	0.769861	DECODE	DECODE	1.35105	2877.74	SCZ	FAM177A1	Proteiome	BRAIN	SMR	Wingo et al., 2022, in 722 samples	SMR	-0.0559051	0.0598492	0.350253		37415601	10.3389/fgene.2023.1191264	Gedik et all Front Genet	BRAIN
FAM177A1	Q8N128	19829	CIS	Depression_iPSYCH_2023	DECODE_Specific	-,NA		0.769861	0.769861	DECODE	DECODE	1.35105	2877.74	MDD	FAM177A1	Proteiome	BLOOD	SMR	deCODE	SMR	0.00482638	0.00804418	0.548516		37415601	10.3389/fgene.2023.1191264	Gedik et all Front Genet	BLOOD
FAM177A1	Q8N128	19829	CIS	Depression_iPSYCH_2023	DECODE_Specific	-,NA		0.769861	0.769861	DECODE	DECODE	1.35105	2877.74	BIP	FAM177A1	Proteiome	BLOOD	SMR	deCODE	SMR	0.0512146	0.0170372	0.00264665		37415601	10.3389/fgene.2023.1191264	Gedik et all Front Genet	BLOOD
FAM177A1	Q8N128	19829	CIS	Depression_iPSYCH_2023	DECODE_Specific	-,NA		0.769861	0.769861	DECODE	DECODE	1.35105	2877.74	SCZ	FAM177A1	Transcriptome	BRAIN_DLPFC	TWAS	CMC	FUSION	0.2623		0.793		31691811	10.1093/hmg/ddz253	Hall et al Hum Mol Genet	BRAIN
FAM177A1	Q8N128	19829	CIS	Depression_iPSYCH_2023	DECODE_Specific	-,NA		0.769861	0.769861	DECODE	DECODE	1.35105	2877.74	SCZ.Clozuk.2018	FAM177A1	Transcriptome	BRAIN	TWAS	PsychENCODE	FUSION	-0.069713		0.944		30545856	10.1126/science.aat8127	Gandal et all science	BRAIN
FAM177A1	Q8N128	19829	CIS	Depression_iPSYCH_2023	DECODE_Specific	-,NA		0.769861	0.769861	DECODE	DECODE	1.35105	2877.74	BD.PGC.ruderferCell2018	FAM177A1	Transcriptome	BRAIN	TWAS	PsychENCODE	FUSION	-1.87127		0.0613		30545856	10.1126/science.aat8127	Gandal et all science	BRAIN
FAM177A1	Q8N128	19829	CIS	Depression_iPSYCH_2023	DECODE_Specific	-,NA		0.769861	0.769861	DECODE	DECODE	1.35105	2877.74	SCZ_PGC2+CLOZUK	FAM177A1	Transcriptome	DLPFC	TWAS	Collado-Torres	FUSION	-4.46		8.3e-06		31174959	10.1016/j.neuron.2019.05.013	ColladoTorres_neuron_twas etal. Neuron	BRAIN
FAM177A1	Q8N128	19829	CIS	Depression_iPSYCH_2023	DECODE_Specific	-,NA		0.769861	0.769861	DECODE	DECODE	1.35105	2877.74	SCZ_PGC2+CLOZUK	FAM177A1	Transcriptome	DLPFC	TWAS	Collado-Torres	FUSION	-3.37654		0.000734		31174959	10.1016/j.neuron.2019.05.013	ColladoTorres_neuron_twas etal. Neuron	BRAIN
FAM177A1	Q8N128	19829	CIS	Depression_iPSYCH_2023	DECODE_Specific	-,NA		0.769861	0.769861	DECODE	DECODE	1.35105	2877.74	SCZ_PGC2+CLOZUK	FAM177A1	Transcriptome	HIPPO	TWAS	Collado-Torres	FUSION	-4.80775		1.53e-06		31174959	10.1016/j.neuron.2019.05.013	ColladoTorres_neuron_twas etal. Neuron	BRAIN
FAM177A1	Q8N128	19829	CIS	Depression_iPSYCH_2023	DECODE_Specific	-,NA		0.769861	0.769861	DECODE	DECODE	1.35105	2877.74	SCZ_PGC2	FAM177A1	Transcriptome	DLPFC	TWAS	Collado-Torres	FUSION	-4.58872		4.46e-06		31174959	10.1016/j.neuron.2019.05.013	ColladoTorres_neuron_twas etal. Neuron	BRAIN
FAM177A1	Q8N128	19829	CIS	Depression_iPSYCH_2023	DECODE_Specific	-,NA		0.769861	0.769861	DECODE	DECODE	1.35105	2877.74	SCZ_PGC2	FAM177A1	Transcriptome	DLPFC	TWAS	Collado-Torres	FUSION	-3.73459		0.000188		31174959	10.1016/j.neuron.2019.05.013	ColladoTorres_neuron_twas etal. Neuron	BRAIN
FAM177A1	Q8N128	19829	CIS	Depression_iPSYCH_2023	DECODE_Specific	-,NA		0.769861	0.769861	DECODE	DECODE	1.35105	2877.74	SCZ_PGC2	FAM177A1	Transcriptome	HIPPO	TWAS	Collado-Torres	FUSION	-4.76092		1.93e-06		31174959	10.1016/j.neuron.2019.05.013	ColladoTorres_neuron_twas etal. Neuron	BRAIN
FAM177A1	Q8N128	19829	CIS	Depression_iPSYCH_2023	DECODE_Specific	-,NA		0.769861	0.769861	DECODE	DECODE	1.35105	2877.74	Major depressive disorder	FAM177A1	Proteiome	BRAIN DPFC+FRONTAL CORTEX	TWAS	ROS/MAP+Banner+MSBB	FUSION	3.35178		0.000803		35882878	10.1038/s41467-022-31873-5	Wingo et all Nat Commun	BRAIN
FAM177A1	Q8N128	19829	CIS	Depression_iPSYCH_2023	DECODE_Specific	-,NA		0.769861	0.769861	DECODE	DECODE	1.35105	2877.74	Depression Howard et all	FAM177A1	Proteiome	BRAIN DPFC	PWAS	ROS/MAP	FUSION	1.69179		0.09069		33846625	10.1038/s41593-021-00832-6	Wingo Nat Neurosci	BRAIN
FAM177A1	Q8N128	19829	CIS	Depression_iPSYCH_2023	DECODE_Specific	-,NA		0.769861	0.769861	DECODE	DECODE	1.35105	2877.74	Schizophrenia	FAM177A1	Transcriptome	brain caudate nucleus	TWAS	Gtex	Fusion			0.0875359		36319771	10.1038/s41593-022-01182-7	Benjamin KJM	brain caudate nucleus
FAM177A1	Q8N128	19829	CIS	BIP_PGC3_noukb	DECODE_Specific	+,NA		0.869326	0.869326	DECODE	DECODE	1.37809	3249.54	Bipolar disorder	FAM177A1	Proteome	PLASMA	MR	AGES	TwoSampleMR	0.059362	0.0191843	0.00197277		36280454	https://doi.org/10.1016/j.biopsych.2022.08.015	Lu et al Biol Psychiatry	BLOOD
FAM177A1	Q8N128	19829	CIS	BIP_PGC3_noukb	DECODE_Specific	+,NA		0.869326	0.869326	DECODE	DECODE	1.37809	3249.54	Bipolar disorder	FAM177A1	Proteome	PLASMA	MR	FENLAND	TwoSampleMR	0.0494453	0.0169194	0.00347337		36280454	https://doi.org/10.1016/j.biopsych.2022.08.015	Lu et al Biol Psychiatry	BLOOD
FAM177A1	Q8N128	19829	CIS	BIP_PGC3_noukb	DECODE_Specific	+,NA		0.869326	0.869326	DECODE	DECODE	1.37809	3249.54	Major depressive disorder	FAM177A1	Proteome	PLASMA	MR	AGES	TwoSampleMR	0.00407855	0.00906344	0.65271		36280454	https://doi.org/10.1016/j.biopsych.2022.08.015	Lu et al Biol Psychiatry	BLOOD
FAM177A1	Q8N128	19829	CIS	BIP_PGC3_noukb	DECODE_Specific	+,NA		0.869326	0.869326	DECODE	DECODE	1.37809	3249.54	Major depressive disorder	FAM177A1	Proteome	PLASMA	MR	FENLAND	TwoSampleMR	0.00024421	0.0168234	0.988418		36280454	https://doi.org/10.1016/j.biopsych.2022.08.015	Lu et al Biol Psychiatry	BLOOD
FAM177A1	Q8N128	19829	CIS	BIP_PGC3_noukb	DECODE_Specific	+,NA		0.869326	0.869326	DECODE	DECODE	1.37809	3249.54	Schizophrenia	FAM177A1	Proteome	PLASMA	MR	AGES	TwoSampleMR	0.0143575	0.0154079	0.351423		36280454	https://doi.org/10.1016/j.biopsych.2022.08.015	Lu et al Biol Psychiatry	BLOOD
FAM177A1	Q8N128	19829	CIS	BIP_PGC3_noukb	DECODE_Specific	+,NA		0.869326	0.869326	DECODE	DECODE	1.37809	3249.54	Schizophrenia	FAM177A1	Proteome	PLASMA	MR	FENLAND	TwoSampleMR	0.00450419	0.0408972	0.912303		36280454	https://doi.org/10.1016/j.biopsych.2022.08.015	Lu et al Biol Psychiatry	BLOOD
FAM177A1	Q8N128	19829	CIS	BIP_PGC3_noukb	DECODE_Specific	+,NA		0.869326	0.869326	DECODE	DECODE	1.37809	3249.54	SCZ_PGC3	FAM177A1	Transcriptome	DLPFC	MR	CMC+GTEX	MendelianRandomization			0.546591		35460606	10.1016/j.ajhg.2022.04.004	Jiang eet all Am J Hum Genet	BRAIN
FAM177A1	Q8N128	19829	CIS	BIP_PGC3_noukb	DECODE_Specific	+,NA		0.869326	0.869326	DECODE	DECODE	1.37809	3249.54	SCZ_PGC3	FAM177A1	Transcriptome	DLPFC	MR	CMC+GTEX	MendelianRandomization			0.50408		35460606	10.1016/j.ajhg.2022.04.004	Jiang eet all Am J Hum Genet	BRAIN
FAM177A1	Q8N128	19829	CIS	BIP_PGC3_noukb	DECODE_Specific	+,NA		0.869326	0.869326	DECODE	DECODE	1.37809	3249.54	SCZ_PGC3	FAM177A1	Transcriptome	DLPFC	MR	CMC+GTEX	MendelianRandomization			0.75134		35460606	10.1016/j.ajhg.2022.04.004	Jiang eet all Am J Hum Genet	BRAIN
FAM177A1	Q8N128	19829	CIS	BIP_PGC3_noukb	DECODE_Specific	+,NA		0.869326	0.869326	DECODE	DECODE	1.37809	3249.54	SCZ_PGC3	FAM177A1	Transcriptome	DLPFC	MR	CMC+GTEX	EMIC			0.30146		35460606	10.1016/j.ajhg.2022.04.004	Jiang eet all Am J Hum Genet	BRAIN
FAM177A1	Q8N128	19829	CIS	BIP_PGC3_noukb	DECODE_Specific	+,NA		0.869326	0.869326	DECODE	DECODE	1.37809	3249.54	BIP_2019_Stahl_etall	FAM177A1	Transcriptome	DLPFC	MR	CMC+GTEX	MendelianRandomization			0.0284678		35460606	10.1016/j.ajhg.2022.04.004	Jiang eet all Am J Hum Genet	BRAIN
FAM177A1	Q8N128	19829	CIS	BIP_PGC3_noukb	DECODE_Specific	+,NA		0.869326	0.869326	DECODE	DECODE	1.37809	3249.54	BIP_2019_Stahl_etall	FAM177A1	Transcriptome	DLPFC	MR	CMC+GTEX	MendelianRandomization			0.0320919		35460606	10.1016/j.ajhg.2022.04.004	Jiang eet all Am J Hum Genet	BRAIN
FAM177A1	Q8N128	19829	CIS	BIP_PGC3_noukb	DECODE_Specific	+,NA		0.869326	0.869326	DECODE	DECODE	1.37809	3249.54	BIP_2019_Stahl_etall	FAM177A1	Transcriptome	DLPFC	MR	CMC+GTEX	MendelianRandomization			0.168786		35460606	10.1016/j.ajhg.2022.04.004	Jiang eet all Am J Hum Genet	BRAIN
FAM177A1	Q8N128	19829	CIS	BIP_PGC3_noukb	DECODE_Specific	+,NA		0.869326	0.869326	DECODE	DECODE	1.37809	3249.54	BIP_2019_Stahl_etall	FAM177A1	Transcriptome	DLPFC	MR	CMC+GTEX	EMIC			0.281496		35460606	10.1016/j.ajhg.2022.04.004	Jiang eet all Am J Hum Genet	BRAIN
FAM177A1	Q8N128	19829	CIS	BIP_PGC3_noukb	DECODE_Specific	+,NA		0.869326	0.869326	DECODE	DECODE	1.37809	3249.54	Deepression_Wray_tall	FAM177A1	Transcriptome	BRAIN DLPFC	MR	PsychENCODE	TwoSampleMR	0.02	0.01	0.00242		35296807	10.1038/s41380-022-01507-9	Deng et all Mol Psychiatry	BRAIN
FAM177A1	Q8N128	19829	CIS	BIP_PGC3_noukb	DECODE_Specific	+,NA		0.869326	0.869326	DECODE	DECODE	1.37809	3249.54	Deepression_Wray_tall	FAM177A1	Proteiome	BLOOD	MR	AGES	TwoSampleMR	0	0.01	0.653		35296807	10.1038/s41380-022-01507-9	Deng et all Mol Psychiatry	BLOOD
FAM177A1	Q8N128	19829	CIS	BIP_PGC3_noukb	DECODE_Specific	+,NA		0.869326	0.869326	DECODE	DECODE	1.37809	3249.54	Deepression_Wray_tall	FAM177A1	Transcriptome	BLOOD	MR	GTEx	TwoSampleMR	0.01	0.02	0.549		35296807	10.1038/s41380-022-01507-9	Deng et all Mol Psychiatry	BLOOD
FAM177A1	Q8N128	19829	CIS	BIP_PGC3_noukb	DECODE_Specific	+,NA		0.869326	0.869326	DECODE	DECODE	1.37809	3249.54	SCZ_PGC3	FAM177A1	Transcriptome	DLPFC	SMR	CMC+GTEX	SMR	-0.022496	0.024152	0.351629		35460606	10.1016/j.ajhg.2022.04.004	Jiang eet all Am J Hum Genet	BRAIN
FAM177A1	Q8N128	19829	CIS	BIP_PGC3_noukb	DECODE_Specific	+,NA		0.869326	0.869326	DECODE	DECODE	1.37809	3249.54	SCZ_PGC3	FAM177A1	Transcriptome_Transcriptlvel	DLPFC	SMR	CMC+GTEX	SMR	0.0763636	0.0319788	0.016943		35460606	10.1016/j.ajhg.2022.04.004	Jiang eet all Am J Hum Genet	BRAIN
FAM177A1	Q8N128	19829	CIS	BIP_PGC3_noukb	DECODE_Specific	+,NA		0.869326	0.869326	DECODE	DECODE	1.37809	3249.54	SCZ_PGC3	FAM177A1	Transcriptome_Transcriptlvel	DLPFC	SMR	CMC+GTEX	SMR	0.0672457	0.0412671	0.103203		35460606	10.1016/j.ajhg.2022.04.004	Jiang eet all Am J Hum Genet	BRAIN
FAM177A1	Q8N128	19829	CIS	BIP_PGC3_noukb	DECODE_Specific	+,NA		0.869326	0.869326	DECODE	DECODE	1.37809	3249.54	SCZ_PGC3	FAM177A1	Transcriptome_Transcriptlvel	DLPFC	SMR	CMC+GTEX	SMR	-0.0264268	0.0219226	0.228026		35460606	10.1016/j.ajhg.2022.04.004	Jiang eet all Am J Hum Genet	BRAIN
FAM177A1	Q8N128	19829	CIS	BIP_PGC3_noukb	DECODE_Specific	+,NA		0.869326	0.869326	DECODE	DECODE	1.37809	3249.54	Major depressive disorder	FAM177A1	Proteiome	BRAIN DPFC+FRONTAL CORTEX	SMR	ROS/MAP+Banner+MSBB	SMR	0.0703325	0.0261301	0.00711052		35882878	10.1038/s41467-022-31873-5	Wingo et all Nat Commun	BRAIN
FAM177A1	Q8N128	19829	CIS	BIP_PGC3_noukb	DECODE_Specific	+,NA		0.869326	0.869326	DECODE	DECODE	1.37809	3249.54	SCZ.Clozuk.2018	FAM177A1	Transcriptome	BRAIN	SMR	PsychENCODE	SMR	-0.0083559	0.0152366	0.583		30545856	10.1126/science.aat8127	Gandal et all science	BRAIN
FAM177A1	Q8N128	19829	CIS	BIP_PGC3_noukb	DECODE_Specific	+,NA		0.869326	0.869326	DECODE	DECODE	1.37809	3249.54	BD.PGC.ruderferCell2018	FAM177A1	Transcriptome	BRAIN	SMR	PsychENCODE	SMR	-0.04361	0.0234516	0.0629454		30545856	10.1126/science.aat8127	Gandal et all science	BRAIN
FAM177A1	Q8N128	19829	CIS	BIP_PGC3_noukb	DECODE_Specific	+,NA		0.869326	0.869326	DECODE	DECODE	1.37809	3249.54	Depression Howard et all	FAM177A1	Proteiome	BRAIN DPFC	SMR	ROS/MAP	SMR	0.352465	0.16252	0.0301019		33846625	10.1038/s41593-021-00832-6	Wingo Nat Neurosci	BRAIN
FAM177A1	Q8N128	19829	CIS	BIP_PGC3_noukb	DECODE_Specific	+,NA		0.869326	0.869326	DECODE	DECODE	1.37809	3249.54	MDD	FAM177A1	Proteiome	BRAIN	SMR	BrainMeta	SMR	0.0348896	0.0117242	0.00292164		37415601	10.3389/fgene.2023.1191264	Gedik et all Front Genet	BRAIN
FAM177A1	Q8N128	19829	CIS	BIP_PGC3_noukb	DECODE_Specific	+,NA		0.869326	0.869326	DECODE	DECODE	1.37809	3249.54	BIP	FAM177A1	Proteiome	BRAIN	SMR	BrainMeta	SMR	-0.0263494	0.024554	0.283216		37415601	10.3389/fgene.2023.1191264	Gedik et all Front Genet	BRAIN
FAM177A1	Q8N128	19829	CIS	BIP_PGC3_noukb	DECODE_Specific	+,NA		0.869326	0.869326	DECODE	DECODE	1.37809	3249.54	SCZ	FAM177A1	Proteiome	BRAIN	SMR	BrainMeta	SMR	-0.0238941	0.0217032	0.27092		37415601	10.3389/fgene.2023.1191264	Gedik et all Front Genet	BRAIN
FAM177A1	Q8N128	19829	CIS	BIP_PGC3_noukb	DECODE_Specific	+,NA		0.869326	0.869326	DECODE	DECODE	1.37809	3249.54	MDD	FAM177A1	Proteiome	BLOOD	SMR	eQTLGen	SMR	0.0390625	0.0202889	0.0541898		37415601	10.3389/fgene.2023.1191264	Gedik et all Front Genet	BLOOD
FAM177A1	Q8N128	19829	CIS	BIP_PGC3_noukb	DECODE_Specific	+,NA		0.869326	0.869326	DECODE	DECODE	1.37809	3249.54	BIP	FAM177A1	Proteiome	BLOOD	SMR	eQTLGen	SMR	0.068262	0.0438418	0.119469		37415601	10.3389/fgene.2023.1191264	Gedik et all Front Genet	BLOOD
FAM177A1	Q8N128	19829	CIS	BIP_PGC3_noukb	DECODE_Specific	+,NA		0.869326	0.869326	DECODE	DECODE	1.37809	3249.54	MDD	FAM177A1	Proteiome	BRAIN	SMR	Wingo et al., 2022, in 722 samples	SMR	0.0780051	0.0312913	0.0126715		37415601	10.3389/fgene.2023.1191264	Gedik et all Front Genet	BRAIN
FAM177A1	Q8N128	19829	CIS	BIP_PGC3_noukb	DECODE_Specific	+,NA		0.869326	0.869326	DECODE	DECODE	1.37809	3249.54	BIP	FAM177A1	Proteiome	BRAIN	SMR	Wingo et al., 2022, in 722 samples	SMR	-0.00682558	0.0635207	0.914428		37415601	10.3389/fgene.2023.1191264	Gedik et all Front Genet	BRAIN
FAM177A1	Q8N128	19829	CIS	BIP_PGC3_noukb	DECODE_Specific	+,NA		0.869326	0.869326	DECODE	DECODE	1.37809	3249.54	SCZ	FAM177A1	Proteiome	BRAIN	SMR	Wingo et al., 2022, in 722 samples	SMR	-0.0559051	0.0598492	0.350253		37415601	10.3389/fgene.2023.1191264	Gedik et all Front Genet	BRAIN
FAM177A1	Q8N128	19829	CIS	BIP_PGC3_noukb	DECODE_Specific	+,NA		0.869326	0.869326	DECODE	DECODE	1.37809	3249.54	MDD	FAM177A1	Proteiome	BLOOD	SMR	deCODE	SMR	0.00482638	0.00804418	0.548516		37415601	10.3389/fgene.2023.1191264	Gedik et all Front Genet	BLOOD
FAM177A1	Q8N128	19829	CIS	BIP_PGC3_noukb	DECODE_Specific	+,NA		0.869326	0.869326	DECODE	DECODE	1.37809	3249.54	BIP	FAM177A1	Proteiome	BLOOD	SMR	deCODE	SMR	0.0512146	0.0170372	0.00264665		37415601	10.3389/fgene.2023.1191264	Gedik et all Front Genet	BLOOD
FAM177A1	Q8N128	19829	CIS	BIP_PGC3_noukb	DECODE_Specific	+,NA		0.869326	0.869326	DECODE	DECODE	1.37809	3249.54	SCZ	FAM177A1	Transcriptome	BRAIN_DLPFC	TWAS	CMC	FUSION	0.2623		0.793		31691811	10.1093/hmg/ddz253	Hall et al Hum Mol Genet	BRAIN
FAM177A1	Q8N128	19829	CIS	BIP_PGC3_noukb	DECODE_Specific	+,NA		0.869326	0.869326	DECODE	DECODE	1.37809	3249.54	SCZ.Clozuk.2018	FAM177A1	Transcriptome	BRAIN	TWAS	PsychENCODE	FUSION	-0.069713		0.944		30545856	10.1126/science.aat8127	Gandal et all science	BRAIN
FAM177A1	Q8N128	19829	CIS	BIP_PGC3_noukb	DECODE_Specific	+,NA		0.869326	0.869326	DECODE	DECODE	1.37809	3249.54	BD.PGC.ruderferCell2018	FAM177A1	Transcriptome	BRAIN	TWAS	PsychENCODE	FUSION	-1.87127		0.0613		30545856	10.1126/science.aat8127	Gandal et all science	BRAIN
FAM177A1	Q8N128	19829	CIS	BIP_PGC3_noukb	DECODE_Specific	+,NA		0.869326	0.869326	DECODE	DECODE	1.37809	3249.54	SCZ_PGC2+CLOZUK	FAM177A1	Transcriptome	DLPFC	TWAS	Collado-Torres	FUSION	-4.46		8.3e-06		31174959	10.1016/j.neuron.2019.05.013	ColladoTorres_neuron_twas etal. Neuron	BRAIN
FAM177A1	Q8N128	19829	CIS	BIP_PGC3_noukb	DECODE_Specific	+,NA		0.869326	0.869326	DECODE	DECODE	1.37809	3249.54	SCZ_PGC2+CLOZUK	FAM177A1	Transcriptome	DLPFC	TWAS	Collado-Torres	FUSION	-3.37654		0.000734		31174959	10.1016/j.neuron.2019.05.013	ColladoTorres_neuron_twas etal. Neuron	BRAIN
FAM177A1	Q8N128	19829	CIS	BIP_PGC3_noukb	DECODE_Specific	+,NA		0.869326	0.869326	DECODE	DECODE	1.37809	3249.54	SCZ_PGC2+CLOZUK	FAM177A1	Transcriptome	HIPPO	TWAS	Collado-Torres	FUSION	-4.80775		1.53e-06		31174959	10.1016/j.neuron.2019.05.013	ColladoTorres_neuron_twas etal. Neuron	BRAIN
FAM177A1	Q8N128	19829	CIS	BIP_PGC3_noukb	DECODE_Specific	+,NA		0.869326	0.869326	DECODE	DECODE	1.37809	3249.54	SCZ_PGC2	FAM177A1	Transcriptome	DLPFC	TWAS	Collado-Torres	FUSION	-4.58872		4.46e-06		31174959	10.1016/j.neuron.2019.05.013	ColladoTorres_neuron_twas etal. Neuron	BRAIN
FAM177A1	Q8N128	19829	CIS	BIP_PGC3_noukb	DECODE_Specific	+,NA		0.869326	0.869326	DECODE	DECODE	1.37809	3249.54	SCZ_PGC2	FAM177A1	Transcriptome	DLPFC	TWAS	Collado-Torres	FUSION	-3.73459		0.000188		31174959	10.1016/j.neuron.2019.05.013	ColladoTorres_neuron_twas etal. Neuron	BRAIN
FAM177A1	Q8N128	19829	CIS	BIP_PGC3_noukb	DECODE_Specific	+,NA		0.869326	0.869326	DECODE	DECODE	1.37809	3249.54	SCZ_PGC2	FAM177A1	Transcriptome	HIPPO	TWAS	Collado-Torres	FUSION	-4.76092		1.93e-06		31174959	10.1016/j.neuron.2019.05.013	ColladoTorres_neuron_twas etal. Neuron	BRAIN
FAM177A1	Q8N128	19829	CIS	BIP_PGC3_noukb	DECODE_Specific	+,NA		0.869326	0.869326	DECODE	DECODE	1.37809	3249.54	Major depressive disorder	FAM177A1	Proteiome	BRAIN DPFC+FRONTAL CORTEX	TWAS	ROS/MAP+Banner+MSBB	FUSION	3.35178		0.000803		35882878	10.1038/s41467-022-31873-5	Wingo et all Nat Commun	BRAIN
FAM177A1	Q8N128	19829	CIS	BIP_PGC3_noukb	DECODE_Specific	+,NA		0.869326	0.869326	DECODE	DECODE	1.37809	3249.54	Depression Howard et all	FAM177A1	Proteiome	BRAIN DPFC	PWAS	ROS/MAP	FUSION	1.69179		0.09069		33846625	10.1038/s41593-021-00832-6	Wingo Nat Neurosci	BRAIN
FAM177A1	Q8N128	19829	CIS	BIP_PGC3_noukb	DECODE_Specific	+,NA		0.869326	0.869326	DECODE	DECODE	1.37809	3249.54	Schizophrenia	FAM177A1	Transcriptome	brain caudate nucleus	TWAS	Gtex	Fusion			0.0875359		36319771	10.1038/s41593-022-01182-7	Benjamin KJM	brain caudate nucleus
FAM177A1	Q8N128	19829	CIS	Cognition_Meta	DECODE_Specific	+,NA		0.85835	0.85835	DECODE	DECODE	1.39198	3208.51	Bipolar disorder	FAM177A1	Proteome	PLASMA	MR	AGES	TwoSampleMR	0.059362	0.0191843	0.00197277		36280454	https://doi.org/10.1016/j.biopsych.2022.08.015	Lu et al Biol Psychiatry	BLOOD
FAM177A1	Q8N128	19829	CIS	Cognition_Meta	DECODE_Specific	+,NA		0.85835	0.85835	DECODE	DECODE	1.39198	3208.51	Bipolar disorder	FAM177A1	Proteome	PLASMA	MR	FENLAND	TwoSampleMR	0.0494453	0.0169194	0.00347337		36280454	https://doi.org/10.1016/j.biopsych.2022.08.015	Lu et al Biol Psychiatry	BLOOD
FAM177A1	Q8N128	19829	CIS	Cognition_Meta	DECODE_Specific	+,NA		0.85835	0.85835	DECODE	DECODE	1.39198	3208.51	Major depressive disorder	FAM177A1	Proteome	PLASMA	MR	AGES	TwoSampleMR	0.00407855	0.00906344	0.65271		36280454	https://doi.org/10.1016/j.biopsych.2022.08.015	Lu et al Biol Psychiatry	BLOOD
FAM177A1	Q8N128	19829	CIS	Cognition_Meta	DECODE_Specific	+,NA		0.85835	0.85835	DECODE	DECODE	1.39198	3208.51	Major depressive disorder	FAM177A1	Proteome	PLASMA	MR	FENLAND	TwoSampleMR	0.00024421	0.0168234	0.988418		36280454	https://doi.org/10.1016/j.biopsych.2022.08.015	Lu et al Biol Psychiatry	BLOOD
FAM177A1	Q8N128	19829	CIS	Cognition_Meta	DECODE_Specific	+,NA		0.85835	0.85835	DECODE	DECODE	1.39198	3208.51	Schizophrenia	FAM177A1	Proteome	PLASMA	MR	AGES	TwoSampleMR	0.0143575	0.0154079	0.351423		36280454	https://doi.org/10.1016/j.biopsych.2022.08.015	Lu et al Biol Psychiatry	BLOOD
FAM177A1	Q8N128	19829	CIS	Cognition_Meta	DECODE_Specific	+,NA		0.85835	0.85835	DECODE	DECODE	1.39198	3208.51	Schizophrenia	FAM177A1	Proteome	PLASMA	MR	FENLAND	TwoSampleMR	0.00450419	0.0408972	0.912303		36280454	https://doi.org/10.1016/j.biopsych.2022.08.015	Lu et al Biol Psychiatry	BLOOD
FAM177A1	Q8N128	19829	CIS	Cognition_Meta	DECODE_Specific	+,NA		0.85835	0.85835	DECODE	DECODE	1.39198	3208.51	SCZ_PGC3	FAM177A1	Transcriptome	DLPFC	MR	CMC+GTEX	MendelianRandomization			0.546591		35460606	10.1016/j.ajhg.2022.04.004	Jiang eet all Am J Hum Genet	BRAIN
FAM177A1	Q8N128	19829	CIS	Cognition_Meta	DECODE_Specific	+,NA		0.85835	0.85835	DECODE	DECODE	1.39198	3208.51	SCZ_PGC3	FAM177A1	Transcriptome	DLPFC	MR	CMC+GTEX	MendelianRandomization			0.50408		35460606	10.1016/j.ajhg.2022.04.004	Jiang eet all Am J Hum Genet	BRAIN
FAM177A1	Q8N128	19829	CIS	Cognition_Meta	DECODE_Specific	+,NA		0.85835	0.85835	DECODE	DECODE	1.39198	3208.51	SCZ_PGC3	FAM177A1	Transcriptome	DLPFC	MR	CMC+GTEX	MendelianRandomization			0.75134		35460606	10.1016/j.ajhg.2022.04.004	Jiang eet all Am J Hum Genet	BRAIN
FAM177A1	Q8N128	19829	CIS	Cognition_Meta	DECODE_Specific	+,NA		0.85835	0.85835	DECODE	DECODE	1.39198	3208.51	SCZ_PGC3	FAM177A1	Transcriptome	DLPFC	MR	CMC+GTEX	EMIC			0.30146		35460606	10.1016/j.ajhg.2022.04.004	Jiang eet all Am J Hum Genet	BRAIN
FAM177A1	Q8N128	19829	CIS	Cognition_Meta	DECODE_Specific	+,NA		0.85835	0.85835	DECODE	DECODE	1.39198	3208.51	BIP_2019_Stahl_etall	FAM177A1	Transcriptome	DLPFC	MR	CMC+GTEX	MendelianRandomization			0.0284678		35460606	10.1016/j.ajhg.2022.04.004	Jiang eet all Am J Hum Genet	BRAIN
FAM177A1	Q8N128	19829	CIS	Cognition_Meta	DECODE_Specific	+,NA		0.85835	0.85835	DECODE	DECODE	1.39198	3208.51	BIP_2019_Stahl_etall	FAM177A1	Transcriptome	DLPFC	MR	CMC+GTEX	MendelianRandomization			0.0320919		35460606	10.1016/j.ajhg.2022.04.004	Jiang eet all Am J Hum Genet	BRAIN
FAM177A1	Q8N128	19829	CIS	Cognition_Meta	DECODE_Specific	+,NA		0.85835	0.85835	DECODE	DECODE	1.39198	3208.51	BIP_2019_Stahl_etall	FAM177A1	Transcriptome	DLPFC	MR	CMC+GTEX	MendelianRandomization			0.168786		35460606	10.1016/j.ajhg.2022.04.004	Jiang eet all Am J Hum Genet	BRAIN
FAM177A1	Q8N128	19829	CIS	Cognition_Meta	DECODE_Specific	+,NA		0.85835	0.85835	DECODE	DECODE	1.39198	3208.51	BIP_2019_Stahl_etall	FAM177A1	Transcriptome	DLPFC	MR	CMC+GTEX	EMIC			0.281496		35460606	10.1016/j.ajhg.2022.04.004	Jiang eet all Am J Hum Genet	BRAIN
FAM177A1	Q8N128	19829	CIS	Cognition_Meta	DECODE_Specific	+,NA		0.85835	0.85835	DECODE	DECODE	1.39198	3208.51	Deepression_Wray_tall	FAM177A1	Transcriptome	BRAIN DLPFC	MR	PsychENCODE	TwoSampleMR	0.02	0.01	0.00242		35296807	10.1038/s41380-022-01507-9	Deng et all Mol Psychiatry	BRAIN
FAM177A1	Q8N128	19829	CIS	Cognition_Meta	DECODE_Specific	+,NA		0.85835	0.85835	DECODE	DECODE	1.39198	3208.51	Deepression_Wray_tall	FAM177A1	Proteiome	BLOOD	MR	AGES	TwoSampleMR	0	0.01	0.653		35296807	10.1038/s41380-022-01507-9	Deng et all Mol Psychiatry	BLOOD
FAM177A1	Q8N128	19829	CIS	Cognition_Meta	DECODE_Specific	+,NA		0.85835	0.85835	DECODE	DECODE	1.39198	3208.51	Deepression_Wray_tall	FAM177A1	Transcriptome	BLOOD	MR	GTEx	TwoSampleMR	0.01	0.02	0.549		35296807	10.1038/s41380-022-01507-9	Deng et all Mol Psychiatry	BLOOD
FAM177A1	Q8N128	19829	CIS	Cognition_Meta	DECODE_Specific	+,NA		0.85835	0.85835	DECODE	DECODE	1.39198	3208.51	SCZ_PGC3	FAM177A1	Transcriptome	DLPFC	SMR	CMC+GTEX	SMR	-0.022496	0.024152	0.351629		35460606	10.1016/j.ajhg.2022.04.004	Jiang eet all Am J Hum Genet	BRAIN
FAM177A1	Q8N128	19829	CIS	Cognition_Meta	DECODE_Specific	+,NA		0.85835	0.85835	DECODE	DECODE	1.39198	3208.51	SCZ_PGC3	FAM177A1	Transcriptome_Transcriptlvel	DLPFC	SMR	CMC+GTEX	SMR	0.0763636	0.0319788	0.016943		35460606	10.1016/j.ajhg.2022.04.004	Jiang eet all Am J Hum Genet	BRAIN
FAM177A1	Q8N128	19829	CIS	Cognition_Meta	DECODE_Specific	+,NA		0.85835	0.85835	DECODE	DECODE	1.39198	3208.51	SCZ_PGC3	FAM177A1	Transcriptome_Transcriptlvel	DLPFC	SMR	CMC+GTEX	SMR	0.0672457	0.0412671	0.103203		35460606	10.1016/j.ajhg.2022.04.004	Jiang eet all Am J Hum Genet	BRAIN
FAM177A1	Q8N128	19829	CIS	Cognition_Meta	DECODE_Specific	+,NA		0.85835	0.85835	DECODE	DECODE	1.39198	3208.51	SCZ_PGC3	FAM177A1	Transcriptome_Transcriptlvel	DLPFC	SMR	CMC+GTEX	SMR	-0.0264268	0.0219226	0.228026		35460606	10.1016/j.ajhg.2022.04.004	Jiang eet all Am J Hum Genet	BRAIN
FAM177A1	Q8N128	19829	CIS	Cognition_Meta	DECODE_Specific	+,NA		0.85835	0.85835	DECODE	DECODE	1.39198	3208.51	Major depressive disorder	FAM177A1	Proteiome	BRAIN DPFC+FRONTAL CORTEX	SMR	ROS/MAP+Banner+MSBB	SMR	0.0703325	0.0261301	0.00711052		35882878	10.1038/s41467-022-31873-5	Wingo et all Nat Commun	BRAIN
FAM177A1	Q8N128	19829	CIS	Cognition_Meta	DECODE_Specific	+,NA		0.85835	0.85835	DECODE	DECODE	1.39198	3208.51	SCZ.Clozuk.2018	FAM177A1	Transcriptome	BRAIN	SMR	PsychENCODE	SMR	-0.0083559	0.0152366	0.583		30545856	10.1126/science.aat8127	Gandal et all science	BRAIN
FAM177A1	Q8N128	19829	CIS	Cognition_Meta	DECODE_Specific	+,NA		0.85835	0.85835	DECODE	DECODE	1.39198	3208.51	BD.PGC.ruderferCell2018	FAM177A1	Transcriptome	BRAIN	SMR	PsychENCODE	SMR	-0.04361	0.0234516	0.0629454		30545856	10.1126/science.aat8127	Gandal et all science	BRAIN
FAM177A1	Q8N128	19829	CIS	Cognition_Meta	DECODE_Specific	+,NA		0.85835	0.85835	DECODE	DECODE	1.39198	3208.51	Depression Howard et all	FAM177A1	Proteiome	BRAIN DPFC	SMR	ROS/MAP	SMR	0.352465	0.16252	0.0301019		33846625	10.1038/s41593-021-00832-6	Wingo Nat Neurosci	BRAIN
FAM177A1	Q8N128	19829	CIS	Cognition_Meta	DECODE_Specific	+,NA		0.85835	0.85835	DECODE	DECODE	1.39198	3208.51	MDD	FAM177A1	Proteiome	BRAIN	SMR	BrainMeta	SMR	0.0348896	0.0117242	0.00292164		37415601	10.3389/fgene.2023.1191264	Gedik et all Front Genet	BRAIN
FAM177A1	Q8N128	19829	CIS	Cognition_Meta	DECODE_Specific	+,NA		0.85835	0.85835	DECODE	DECODE	1.39198	3208.51	BIP	FAM177A1	Proteiome	BRAIN	SMR	BrainMeta	SMR	-0.0263494	0.024554	0.283216		37415601	10.3389/fgene.2023.1191264	Gedik et all Front Genet	BRAIN
FAM177A1	Q8N128	19829	CIS	Cognition_Meta	DECODE_Specific	+,NA		0.85835	0.85835	DECODE	DECODE	1.39198	3208.51	SCZ	FAM177A1	Proteiome	BRAIN	SMR	BrainMeta	SMR	-0.0238941	0.0217032	0.27092		37415601	10.3389/fgene.2023.1191264	Gedik et all Front Genet	BRAIN
FAM177A1	Q8N128	19829	CIS	Cognition_Meta	DECODE_Specific	+,NA		0.85835	0.85835	DECODE	DECODE	1.39198	3208.51	MDD	FAM177A1	Proteiome	BLOOD	SMR	eQTLGen	SMR	0.0390625	0.0202889	0.0541898		37415601	10.3389/fgene.2023.1191264	Gedik et all Front Genet	BLOOD
FAM177A1	Q8N128	19829	CIS	Cognition_Meta	DECODE_Specific	+,NA		0.85835	0.85835	DECODE	DECODE	1.39198	3208.51	BIP	FAM177A1	Proteiome	BLOOD	SMR	eQTLGen	SMR	0.068262	0.0438418	0.119469		37415601	10.3389/fgene.2023.1191264	Gedik et all Front Genet	BLOOD
FAM177A1	Q8N128	19829	CIS	Cognition_Meta	DECODE_Specific	+,NA		0.85835	0.85835	DECODE	DECODE	1.39198	3208.51	MDD	FAM177A1	Proteiome	BRAIN	SMR	Wingo et al., 2022, in 722 samples	SMR	0.0780051	0.0312913	0.0126715		37415601	10.3389/fgene.2023.1191264	Gedik et all Front Genet	BRAIN
FAM177A1	Q8N128	19829	CIS	Cognition_Meta	DECODE_Specific	+,NA		0.85835	0.85835	DECODE	DECODE	1.39198	3208.51	BIP	FAM177A1	Proteiome	BRAIN	SMR	Wingo et al., 2022, in 722 samples	SMR	-0.00682558	0.0635207	0.914428		37415601	10.3389/fgene.2023.1191264	Gedik et all Front Genet	BRAIN
FAM177A1	Q8N128	19829	CIS	Cognition_Meta	DECODE_Specific	+,NA		0.85835	0.85835	DECODE	DECODE	1.39198	3208.51	SCZ	FAM177A1	Proteiome	BRAIN	SMR	Wingo et al., 2022, in 722 samples	SMR	-0.0559051	0.0598492	0.350253		37415601	10.3389/fgene.2023.1191264	Gedik et all Front Genet	BRAIN
FAM177A1	Q8N128	19829	CIS	Cognition_Meta	DECODE_Specific	+,NA		0.85835	0.85835	DECODE	DECODE	1.39198	3208.51	MDD	FAM177A1	Proteiome	BLOOD	SMR	deCODE	SMR	0.00482638	0.00804418	0.548516		37415601	10.3389/fgene.2023.1191264	Gedik et all Front Genet	BLOOD
FAM177A1	Q8N128	19829	CIS	Cognition_Meta	DECODE_Specific	+,NA		0.85835	0.85835	DECODE	DECODE	1.39198	3208.51	BIP	FAM177A1	Proteiome	BLOOD	SMR	deCODE	SMR	0.0512146	0.0170372	0.00264665		37415601	10.3389/fgene.2023.1191264	Gedik et all Front Genet	BLOOD
FAM177A1	Q8N128	19829	CIS	Cognition_Meta	DECODE_Specific	+,NA		0.85835	0.85835	DECODE	DECODE	1.39198	3208.51	SCZ	FAM177A1	Transcriptome	BRAIN_DLPFC	TWAS	CMC	FUSION	0.2623		0.793		31691811	10.1093/hmg/ddz253	Hall et al Hum Mol Genet	BRAIN
FAM177A1	Q8N128	19829	CIS	Cognition_Meta	DECODE_Specific	+,NA		0.85835	0.85835	DECODE	DECODE	1.39198	3208.51	SCZ.Clozuk.2018	FAM177A1	Transcriptome	BRAIN	TWAS	PsychENCODE	FUSION	-0.069713		0.944		30545856	10.1126/science.aat8127	Gandal et all science	BRAIN
FAM177A1	Q8N128	19829	CIS	Cognition_Meta	DECODE_Specific	+,NA		0.85835	0.85835	DECODE	DECODE	1.39198	3208.51	BD.PGC.ruderferCell2018	FAM177A1	Transcriptome	BRAIN	TWAS	PsychENCODE	FUSION	-1.87127		0.0613		30545856	10.1126/science.aat8127	Gandal et all science	BRAIN
FAM177A1	Q8N128	19829	CIS	Cognition_Meta	DECODE_Specific	+,NA		0.85835	0.85835	DECODE	DECODE	1.39198	3208.51	SCZ_PGC2+CLOZUK	FAM177A1	Transcriptome	DLPFC	TWAS	Collado-Torres	FUSION	-4.46		8.3e-06		31174959	10.1016/j.neuron.2019.05.013	ColladoTorres_neuron_twas etal. Neuron	BRAIN
FAM177A1	Q8N128	19829	CIS	Cognition_Meta	DECODE_Specific	+,NA		0.85835	0.85835	DECODE	DECODE	1.39198	3208.51	SCZ_PGC2+CLOZUK	FAM177A1	Transcriptome	DLPFC	TWAS	Collado-Torres	FUSION	-3.37654		0.000734		31174959	10.1016/j.neuron.2019.05.013	ColladoTorres_neuron_twas etal. Neuron	BRAIN
FAM177A1	Q8N128	19829	CIS	Cognition_Meta	DECODE_Specific	+,NA		0.85835	0.85835	DECODE	DECODE	1.39198	3208.51	SCZ_PGC2+CLOZUK	FAM177A1	Transcriptome	HIPPO	TWAS	Collado-Torres	FUSION	-4.80775		1.53e-06		31174959	10.1016/j.neuron.2019.05.013	ColladoTorres_neuron_twas etal. Neuron	BRAIN
FAM177A1	Q8N128	19829	CIS	Cognition_Meta	DECODE_Specific	+,NA		0.85835	0.85835	DECODE	DECODE	1.39198	3208.51	SCZ_PGC2	FAM177A1	Transcriptome	DLPFC	TWAS	Collado-Torres	FUSION	-4.58872		4.46e-06		31174959	10.1016/j.neuron.2019.05.013	ColladoTorres_neuron_twas etal. Neuron	BRAIN
FAM177A1	Q8N128	19829	CIS	Cognition_Meta	DECODE_Specific	+,NA		0.85835	0.85835	DECODE	DECODE	1.39198	3208.51	SCZ_PGC2	FAM177A1	Transcriptome	DLPFC	TWAS	Collado-Torres	FUSION	-3.73459		0.000188		31174959	10.1016/j.neuron.2019.05.013	ColladoTorres_neuron_twas etal. Neuron	BRAIN
FAM177A1	Q8N128	19829	CIS	Cognition_Meta	DECODE_Specific	+,NA		0.85835	0.85835	DECODE	DECODE	1.39198	3208.51	SCZ_PGC2	FAM177A1	Transcriptome	HIPPO	TWAS	Collado-Torres	FUSION	-4.76092		1.93e-06		31174959	10.1016/j.neuron.2019.05.013	ColladoTorres_neuron_twas etal. Neuron	BRAIN
FAM177A1	Q8N128	19829	CIS	Cognition_Meta	DECODE_Specific	+,NA		0.85835	0.85835	DECODE	DECODE	1.39198	3208.51	Major depressive disorder	FAM177A1	Proteiome	BRAIN DPFC+FRONTAL CORTEX	TWAS	ROS/MAP+Banner+MSBB	FUSION	3.35178		0.000803		35882878	10.1038/s41467-022-31873-5	Wingo et all Nat Commun	BRAIN
FAM177A1	Q8N128	19829	CIS	Cognition_Meta	DECODE_Specific	+,NA		0.85835	0.85835	DECODE	DECODE	1.39198	3208.51	Depression Howard et all	FAM177A1	Proteiome	BRAIN DPFC	PWAS	ROS/MAP	FUSION	1.69179		0.09069		33846625	10.1038/s41593-021-00832-6	Wingo Nat Neurosci	BRAIN
FAM177A1	Q8N128	19829	CIS	Cognition_Meta	DECODE_Specific	+,NA		0.85835	0.85835	DECODE	DECODE	1.39198	3208.51	Schizophrenia	FAM177A1	Transcriptome	brain caudate nucleus	TWAS	Gtex	Fusion			0.0875359		36319771	10.1038/s41593-022-01182-7	Benjamin KJM	brain caudate nucleus
FAM177A1	Q8N128	19829	TRANS	BIP_PGC3_noukb	DECODE_Specific	-,NA		0.0933638	0.0933638	DECODE	DECODE	0.324771	635.901	Bipolar disorder	FAM177A1	Proteome	PLASMA	MR	AGES	TwoSampleMR	0.059362	0.0191843	0.00197277		36280454	https://doi.org/10.1016/j.biopsych.2022.08.015	Lu et al Biol Psychiatry	BLOOD
FAM177A1	Q8N128	19829	TRANS	BIP_PGC3_noukb	DECODE_Specific	-,NA		0.0933638	0.0933638	DECODE	DECODE	0.324771	635.901	Bipolar disorder	FAM177A1	Proteome	PLASMA	MR	FENLAND	TwoSampleMR	0.0494453	0.0169194	0.00347337		36280454	https://doi.org/10.1016/j.biopsych.2022.08.015	Lu et al Biol Psychiatry	BLOOD
FAM177A1	Q8N128	19829	TRANS	BIP_PGC3_noukb	DECODE_Specific	-,NA		0.0933638	0.0933638	DECODE	DECODE	0.324771	635.901	Major depressive disorder	FAM177A1	Proteome	PLASMA	MR	AGES	TwoSampleMR	0.00407855	0.00906344	0.65271		36280454	https://doi.org/10.1016/j.biopsych.2022.08.015	Lu et al Biol Psychiatry	BLOOD
FAM177A1	Q8N128	19829	TRANS	BIP_PGC3_noukb	DECODE_Specific	-,NA		0.0933638	0.0933638	DECODE	DECODE	0.324771	635.901	Major depressive disorder	FAM177A1	Proteome	PLASMA	MR	FENLAND	TwoSampleMR	0.00024421	0.0168234	0.988418		36280454	https://doi.org/10.1016/j.biopsych.2022.08.015	Lu et al Biol Psychiatry	BLOOD
FAM177A1	Q8N128	19829	TRANS	BIP_PGC3_noukb	DECODE_Specific	-,NA		0.0933638	0.0933638	DECODE	DECODE	0.324771	635.901	Schizophrenia	FAM177A1	Proteome	PLASMA	MR	AGES	TwoSampleMR	0.0143575	0.0154079	0.351423		36280454	https://doi.org/10.1016/j.biopsych.2022.08.015	Lu et al Biol Psychiatry	BLOOD
FAM177A1	Q8N128	19829	TRANS	BIP_PGC3_noukb	DECODE_Specific	-,NA		0.0933638	0.0933638	DECODE	DECODE	0.324771	635.901	Schizophrenia	FAM177A1	Proteome	PLASMA	MR	FENLAND	TwoSampleMR	0.00450419	0.0408972	0.912303		36280454	https://doi.org/10.1016/j.biopsych.2022.08.015	Lu et al Biol Psychiatry	BLOOD
FAM177A1	Q8N128	19829	TRANS	BIP_PGC3_noukb	DECODE_Specific	-,NA		0.0933638	0.0933638	DECODE	DECODE	0.324771	635.901	SCZ_PGC3	FAM177A1	Transcriptome	DLPFC	MR	CMC+GTEX	MendelianRandomization			0.546591		35460606	10.1016/j.ajhg.2022.04.004	Jiang eet all Am J Hum Genet	BRAIN
FAM177A1	Q8N128	19829	TRANS	BIP_PGC3_noukb	DECODE_Specific	-,NA		0.0933638	0.0933638	DECODE	DECODE	0.324771	635.901	SCZ_PGC3	FAM177A1	Transcriptome	DLPFC	MR	CMC+GTEX	MendelianRandomization			0.50408		35460606	10.1016/j.ajhg.2022.04.004	Jiang eet all Am J Hum Genet	BRAIN
FAM177A1	Q8N128	19829	TRANS	BIP_PGC3_noukb	DECODE_Specific	-,NA		0.0933638	0.0933638	DECODE	DECODE	0.324771	635.901	SCZ_PGC3	FAM177A1	Transcriptome	DLPFC	MR	CMC+GTEX	MendelianRandomization			0.75134		35460606	10.1016/j.ajhg.2022.04.004	Jiang eet all Am J Hum Genet	BRAIN
FAM177A1	Q8N128	19829	TRANS	BIP_PGC3_noukb	DECODE_Specific	-,NA		0.0933638	0.0933638	DECODE	DECODE	0.324771	635.901	SCZ_PGC3	FAM177A1	Transcriptome	DLPFC	MR	CMC+GTEX	EMIC			0.30146		35460606	10.1016/j.ajhg.2022.04.004	Jiang eet all Am J Hum Genet	BRAIN
FAM177A1	Q8N128	19829	TRANS	BIP_PGC3_noukb	DECODE_Specific	-,NA		0.0933638	0.0933638	DECODE	DECODE	0.324771	635.901	BIP_2019_Stahl_etall	FAM177A1	Transcriptome	DLPFC	MR	CMC+GTEX	MendelianRandomization			0.0284678		35460606	10.1016/j.ajhg.2022.04.004	Jiang eet all Am J Hum Genet	BRAIN
FAM177A1	Q8N128	19829	TRANS	BIP_PGC3_noukb	DECODE_Specific	-,NA		0.0933638	0.0933638	DECODE	DECODE	0.324771	635.901	BIP_2019_Stahl_etall	FAM177A1	Transcriptome	DLPFC	MR	CMC+GTEX	MendelianRandomization			0.0320919		35460606	10.1016/j.ajhg.2022.04.004	Jiang eet all Am J Hum Genet	BRAIN
FAM177A1	Q8N128	19829	TRANS	BIP_PGC3_noukb	DECODE_Specific	-,NA		0.0933638	0.0933638	DECODE	DECODE	0.324771	635.901	BIP_2019_Stahl_etall	FAM177A1	Transcriptome	DLPFC	MR	CMC+GTEX	MendelianRandomization			0.168786		35460606	10.1016/j.ajhg.2022.04.004	Jiang eet all Am J Hum Genet	BRAIN
FAM177A1	Q8N128	19829	TRANS	BIP_PGC3_noukb	DECODE_Specific	-,NA		0.0933638	0.0933638	DECODE	DECODE	0.324771	635.901	BIP_2019_Stahl_etall	FAM177A1	Transcriptome	DLPFC	MR	CMC+GTEX	EMIC			0.281496		35460606	10.1016/j.ajhg.2022.04.004	Jiang eet all Am J Hum Genet	BRAIN
FAM177A1	Q8N128	19829	TRANS	BIP_PGC3_noukb	DECODE_Specific	-,NA		0.0933638	0.0933638	DECODE	DECODE	0.324771	635.901	Deepression_Wray_tall	FAM177A1	Transcriptome	BRAIN DLPFC	MR	PsychENCODE	TwoSampleMR	0.02	0.01	0.00242		35296807	10.1038/s41380-022-01507-9	Deng et all Mol Psychiatry	BRAIN
FAM177A1	Q8N128	19829	TRANS	BIP_PGC3_noukb	DECODE_Specific	-,NA		0.0933638	0.0933638	DECODE	DECODE	0.324771	635.901	Deepression_Wray_tall	FAM177A1	Proteiome	BLOOD	MR	AGES	TwoSampleMR	0	0.01	0.653		35296807	10.1038/s41380-022-01507-9	Deng et all Mol Psychiatry	BLOOD
FAM177A1	Q8N128	19829	TRANS	BIP_PGC3_noukb	DECODE_Specific	-,NA		0.0933638	0.0933638	DECODE	DECODE	0.324771	635.901	Deepression_Wray_tall	FAM177A1	Transcriptome	BLOOD	MR	GTEx	TwoSampleMR	0.01	0.02	0.549		35296807	10.1038/s41380-022-01507-9	Deng et all Mol Psychiatry	BLOOD
FAM177A1	Q8N128	19829	TRANS	BIP_PGC3_noukb	DECODE_Specific	-,NA		0.0933638	0.0933638	DECODE	DECODE	0.324771	635.901	SCZ_PGC3	FAM177A1	Transcriptome	DLPFC	SMR	CMC+GTEX	SMR	-0.022496	0.024152	0.351629		35460606	10.1016/j.ajhg.2022.04.004	Jiang eet all Am J Hum Genet	BRAIN
FAM177A1	Q8N128	19829	TRANS	BIP_PGC3_noukb	DECODE_Specific	-,NA		0.0933638	0.0933638	DECODE	DECODE	0.324771	635.901	SCZ_PGC3	FAM177A1	Transcriptome_Transcriptlvel	DLPFC	SMR	CMC+GTEX	SMR	0.0763636	0.0319788	0.016943		35460606	10.1016/j.ajhg.2022.04.004	Jiang eet all Am J Hum Genet	BRAIN
FAM177A1	Q8N128	19829	TRANS	BIP_PGC3_noukb	DECODE_Specific	-,NA		0.0933638	0.0933638	DECODE	DECODE	0.324771	635.901	SCZ_PGC3	FAM177A1	Transcriptome_Transcriptlvel	DLPFC	SMR	CMC+GTEX	SMR	0.0672457	0.0412671	0.103203		35460606	10.1016/j.ajhg.2022.04.004	Jiang eet all Am J Hum Genet	BRAIN
FAM177A1	Q8N128	19829	TRANS	BIP_PGC3_noukb	DECODE_Specific	-,NA		0.0933638	0.0933638	DECODE	DECODE	0.324771	635.901	SCZ_PGC3	FAM177A1	Transcriptome_Transcriptlvel	DLPFC	SMR	CMC+GTEX	SMR	-0.0264268	0.0219226	0.228026		35460606	10.1016/j.ajhg.2022.04.004	Jiang eet all Am J Hum Genet	BRAIN
FAM177A1	Q8N128	19829	TRANS	BIP_PGC3_noukb	DECODE_Specific	-,NA		0.0933638	0.0933638	DECODE	DECODE	0.324771	635.901	Major depressive disorder	FAM177A1	Proteiome	BRAIN DPFC+FRONTAL CORTEX	SMR	ROS/MAP+Banner+MSBB	SMR	0.0703325	0.0261301	0.00711052		35882878	10.1038/s41467-022-31873-5	Wingo et all Nat Commun	BRAIN
FAM177A1	Q8N128	19829	TRANS	BIP_PGC3_noukb	DECODE_Specific	-,NA		0.0933638	0.0933638	DECODE	DECODE	0.324771	635.901	SCZ.Clozuk.2018	FAM177A1	Transcriptome	BRAIN	SMR	PsychENCODE	SMR	-0.0083559	0.0152366	0.583		30545856	10.1126/science.aat8127	Gandal et all science	BRAIN
FAM177A1	Q8N128	19829	TRANS	BIP_PGC3_noukb	DECODE_Specific	-,NA		0.0933638	0.0933638	DECODE	DECODE	0.324771	635.901	BD.PGC.ruderferCell2018	FAM177A1	Transcriptome	BRAIN	SMR	PsychENCODE	SMR	-0.04361	0.0234516	0.0629454		30545856	10.1126/science.aat8127	Gandal et all science	BRAIN
FAM177A1	Q8N128	19829	TRANS	BIP_PGC3_noukb	DECODE_Specific	-,NA		0.0933638	0.0933638	DECODE	DECODE	0.324771	635.901	Depression Howard et all	FAM177A1	Proteiome	BRAIN DPFC	SMR	ROS/MAP	SMR	0.352465	0.16252	0.0301019		33846625	10.1038/s41593-021-00832-6	Wingo Nat Neurosci	BRAIN
FAM177A1	Q8N128	19829	TRANS	BIP_PGC3_noukb	DECODE_Specific	-,NA		0.0933638	0.0933638	DECODE	DECODE	0.324771	635.901	MDD	FAM177A1	Proteiome	BRAIN	SMR	BrainMeta	SMR	0.0348896	0.0117242	0.00292164		37415601	10.3389/fgene.2023.1191264	Gedik et all Front Genet	BRAIN
FAM177A1	Q8N128	19829	TRANS	BIP_PGC3_noukb	DECODE_Specific	-,NA		0.0933638	0.0933638	DECODE	DECODE	0.324771	635.901	BIP	FAM177A1	Proteiome	BRAIN	SMR	BrainMeta	SMR	-0.0263494	0.024554	0.283216		37415601	10.3389/fgene.2023.1191264	Gedik et all Front Genet	BRAIN
FAM177A1	Q8N128	19829	TRANS	BIP_PGC3_noukb	DECODE_Specific	-,NA		0.0933638	0.0933638	DECODE	DECODE	0.324771	635.901	SCZ	FAM177A1	Proteiome	BRAIN	SMR	BrainMeta	SMR	-0.0238941	0.0217032	0.27092		37415601	10.3389/fgene.2023.1191264	Gedik et all Front Genet	BRAIN
FAM177A1	Q8N128	19829	TRANS	BIP_PGC3_noukb	DECODE_Specific	-,NA		0.0933638	0.0933638	DECODE	DECODE	0.324771	635.901	MDD	FAM177A1	Proteiome	BLOOD	SMR	eQTLGen	SMR	0.0390625	0.0202889	0.0541898		37415601	10.3389/fgene.2023.1191264	Gedik et all Front Genet	BLOOD
FAM177A1	Q8N128	19829	TRANS	BIP_PGC3_noukb	DECODE_Specific	-,NA		0.0933638	0.0933638	DECODE	DECODE	0.324771	635.901	BIP	FAM177A1	Proteiome	BLOOD	SMR	eQTLGen	SMR	0.068262	0.0438418	0.119469		37415601	10.3389/fgene.2023.1191264	Gedik et all Front Genet	BLOOD
FAM177A1	Q8N128	19829	TRANS	BIP_PGC3_noukb	DECODE_Specific	-,NA		0.0933638	0.0933638	DECODE	DECODE	0.324771	635.901	MDD	FAM177A1	Proteiome	BRAIN	SMR	Wingo et al., 2022, in 722 samples	SMR	0.0780051	0.0312913	0.0126715		37415601	10.3389/fgene.2023.1191264	Gedik et all Front Genet	BRAIN
FAM177A1	Q8N128	19829	TRANS	BIP_PGC3_noukb	DECODE_Specific	-,NA		0.0933638	0.0933638	DECODE	DECODE	0.324771	635.901	BIP	FAM177A1	Proteiome	BRAIN	SMR	Wingo et al., 2022, in 722 samples	SMR	-0.00682558	0.0635207	0.914428		37415601	10.3389/fgene.2023.1191264	Gedik et all Front Genet	BRAIN
FAM177A1	Q8N128	19829	TRANS	BIP_PGC3_noukb	DECODE_Specific	-,NA		0.0933638	0.0933638	DECODE	DECODE	0.324771	635.901	SCZ	FAM177A1	Proteiome	BRAIN	SMR	Wingo et al., 2022, in 722 samples	SMR	-0.0559051	0.0598492	0.350253		37415601	10.3389/fgene.2023.1191264	Gedik et all Front Genet	BRAIN
FAM177A1	Q8N128	19829	TRANS	BIP_PGC3_noukb	DECODE_Specific	-,NA		0.0933638	0.0933638	DECODE	DECODE	0.324771	635.901	MDD	FAM177A1	Proteiome	BLOOD	SMR	deCODE	SMR	0.00482638	0.00804418	0.548516		37415601	10.3389/fgene.2023.1191264	Gedik et all Front Genet	BLOOD
FAM177A1	Q8N128	19829	TRANS	BIP_PGC3_noukb	DECODE_Specific	-,NA		0.0933638	0.0933638	DECODE	DECODE	0.324771	635.901	BIP	FAM177A1	Proteiome	BLOOD	SMR	deCODE	SMR	0.0512146	0.0170372	0.00264665		37415601	10.3389/fgene.2023.1191264	Gedik et all Front Genet	BLOOD
FAM177A1	Q8N128	19829	TRANS	BIP_PGC3_noukb	DECODE_Specific	-,NA		0.0933638	0.0933638	DECODE	DECODE	0.324771	635.901	SCZ	FAM177A1	Transcriptome	BRAIN_DLPFC	TWAS	CMC	FUSION	0.2623		0.793		31691811	10.1093/hmg/ddz253	Hall et al Hum Mol Genet	BRAIN
FAM177A1	Q8N128	19829	TRANS	BIP_PGC3_noukb	DECODE_Specific	-,NA		0.0933638	0.0933638	DECODE	DECODE	0.324771	635.901	SCZ.Clozuk.2018	FAM177A1	Transcriptome	BRAIN	TWAS	PsychENCODE	FUSION	-0.069713		0.944		30545856	10.1126/science.aat8127	Gandal et all science	BRAIN
FAM177A1	Q8N128	19829	TRANS	BIP_PGC3_noukb	DECODE_Specific	-,NA		0.0933638	0.0933638	DECODE	DECODE	0.324771	635.901	BD.PGC.ruderferCell2018	FAM177A1	Transcriptome	BRAIN	TWAS	PsychENCODE	FUSION	-1.87127		0.0613		30545856	10.1126/science.aat8127	Gandal et all science	BRAIN
FAM177A1	Q8N128	19829	TRANS	BIP_PGC3_noukb	DECODE_Specific	-,NA		0.0933638	0.0933638	DECODE	DECODE	0.324771	635.901	SCZ_PGC2+CLOZUK	FAM177A1	Transcriptome	DLPFC	TWAS	Collado-Torres	FUSION	-4.46		8.3e-06		31174959	10.1016/j.neuron.2019.05.013	ColladoTorres_neuron_twas etal. Neuron	BRAIN
FAM177A1	Q8N128	19829	TRANS	BIP_PGC3_noukb	DECODE_Specific	-,NA		0.0933638	0.0933638	DECODE	DECODE	0.324771	635.901	SCZ_PGC2+CLOZUK	FAM177A1	Transcriptome	DLPFC	TWAS	Collado-Torres	FUSION	-3.37654		0.000734		31174959	10.1016/j.neuron.2019.05.013	ColladoTorres_neuron_twas etal. Neuron	BRAIN
FAM177A1	Q8N128	19829	TRANS	BIP_PGC3_noukb	DECODE_Specific	-,NA		0.0933638	0.0933638	DECODE	DECODE	0.324771	635.901	SCZ_PGC2+CLOZUK	FAM177A1	Transcriptome	HIPPO	TWAS	Collado-Torres	FUSION	-4.80775		1.53e-06		31174959	10.1016/j.neuron.2019.05.013	ColladoTorres_neuron_twas etal. Neuron	BRAIN
FAM177A1	Q8N128	19829	TRANS	BIP_PGC3_noukb	DECODE_Specific	-,NA		0.0933638	0.0933638	DECODE	DECODE	0.324771	635.901	SCZ_PGC2	FAM177A1	Transcriptome	DLPFC	TWAS	Collado-Torres	FUSION	-4.58872		4.46e-06		31174959	10.1016/j.neuron.2019.05.013	ColladoTorres_neuron_twas etal. Neuron	BRAIN
FAM177A1	Q8N128	19829	TRANS	BIP_PGC3_noukb	DECODE_Specific	-,NA		0.0933638	0.0933638	DECODE	DECODE	0.324771	635.901	SCZ_PGC2	FAM177A1	Transcriptome	DLPFC	TWAS	Collado-Torres	FUSION	-3.73459		0.000188		31174959	10.1016/j.neuron.2019.05.013	ColladoTorres_neuron_twas etal. Neuron	BRAIN
FAM177A1	Q8N128	19829	TRANS	BIP_PGC3_noukb	DECODE_Specific	-,NA		0.0933638	0.0933638	DECODE	DECODE	0.324771	635.901	SCZ_PGC2	FAM177A1	Transcriptome	HIPPO	TWAS	Collado-Torres	FUSION	-4.76092		1.93e-06		31174959	10.1016/j.neuron.2019.05.013	ColladoTorres_neuron_twas etal. Neuron	BRAIN
FAM177A1	Q8N128	19829	TRANS	BIP_PGC3_noukb	DECODE_Specific	-,NA		0.0933638	0.0933638	DECODE	DECODE	0.324771	635.901	Major depressive disorder	FAM177A1	Proteiome	BRAIN DPFC+FRONTAL CORTEX	TWAS	ROS/MAP+Banner+MSBB	FUSION	3.35178		0.000803		35882878	10.1038/s41467-022-31873-5	Wingo et all Nat Commun	BRAIN
FAM177A1	Q8N128	19829	TRANS	BIP_PGC3_noukb	DECODE_Specific	-,NA		0.0933638	0.0933638	DECODE	DECODE	0.324771	635.901	Depression Howard et all	FAM177A1	Proteiome	BRAIN DPFC	PWAS	ROS/MAP	FUSION	1.69179		0.09069		33846625	10.1038/s41593-021-00832-6	Wingo Nat Neurosci	BRAIN
FAM177A1	Q8N128	19829	TRANS	BIP_PGC3_noukb	DECODE_Specific	-,NA		0.0933638	0.0933638	DECODE	DECODE	0.324771	635.901	Schizophrenia	FAM177A1	Transcriptome	brain caudate nucleus	TWAS	Gtex	Fusion			0.0875359		36319771	10.1038/s41593-022-01182-7	Benjamin KJM	brain caudate nucleus
FAM177A1	Q8N128	19829	TRANS	Cognition_Meta	DECODE_Specific	-,NA		0.548259	0.548259	DECODE	DECODE	1.13778	3734.19	Bipolar disorder	FAM177A1	Proteome	PLASMA	MR	AGES	TwoSampleMR	0.059362	0.0191843	0.00197277		36280454	https://doi.org/10.1016/j.biopsych.2022.08.015	Lu et al Biol Psychiatry	BLOOD
FAM177A1	Q8N128	19829	TRANS	Cognition_Meta	DECODE_Specific	-,NA		0.548259	0.548259	DECODE	DECODE	1.13778	3734.19	Bipolar disorder	FAM177A1	Proteome	PLASMA	MR	FENLAND	TwoSampleMR	0.0494453	0.0169194	0.00347337		36280454	https://doi.org/10.1016/j.biopsych.2022.08.015	Lu et al Biol Psychiatry	BLOOD
FAM177A1	Q8N128	19829	TRANS	Cognition_Meta	DECODE_Specific	-,NA		0.548259	0.548259	DECODE	DECODE	1.13778	3734.19	Major depressive disorder	FAM177A1	Proteome	PLASMA	MR	AGES	TwoSampleMR	0.00407855	0.00906344	0.65271		36280454	https://doi.org/10.1016/j.biopsych.2022.08.015	Lu et al Biol Psychiatry	BLOOD
FAM177A1	Q8N128	19829	TRANS	Cognition_Meta	DECODE_Specific	-,NA		0.548259	0.548259	DECODE	DECODE	1.13778	3734.19	Major depressive disorder	FAM177A1	Proteome	PLASMA	MR	FENLAND	TwoSampleMR	0.00024421	0.0168234	0.988418		36280454	https://doi.org/10.1016/j.biopsych.2022.08.015	Lu et al Biol Psychiatry	BLOOD
FAM177A1	Q8N128	19829	TRANS	Cognition_Meta	DECODE_Specific	-,NA		0.548259	0.548259	DECODE	DECODE	1.13778	3734.19	Schizophrenia	FAM177A1	Proteome	PLASMA	MR	AGES	TwoSampleMR	0.0143575	0.0154079	0.351423		36280454	https://doi.org/10.1016/j.biopsych.2022.08.015	Lu et al Biol Psychiatry	BLOOD
FAM177A1	Q8N128	19829	TRANS	Cognition_Meta	DECODE_Specific	-,NA		0.548259	0.548259	DECODE	DECODE	1.13778	3734.19	Schizophrenia	FAM177A1	Proteome	PLASMA	MR	FENLAND	TwoSampleMR	0.00450419	0.0408972	0.912303		36280454	https://doi.org/10.1016/j.biopsych.2022.08.015	Lu et al Biol Psychiatry	BLOOD
FAM177A1	Q8N128	19829	TRANS	Cognition_Meta	DECODE_Specific	-,NA		0.548259	0.548259	DECODE	DECODE	1.13778	3734.19	SCZ_PGC3	FAM177A1	Transcriptome	DLPFC	MR	CMC+GTEX	MendelianRandomization			0.546591		35460606	10.1016/j.ajhg.2022.04.004	Jiang eet all Am J Hum Genet	BRAIN
FAM177A1	Q8N128	19829	TRANS	Cognition_Meta	DECODE_Specific	-,NA		0.548259	0.548259	DECODE	DECODE	1.13778	3734.19	SCZ_PGC3	FAM177A1	Transcriptome	DLPFC	MR	CMC+GTEX	MendelianRandomization			0.50408		35460606	10.1016/j.ajhg.2022.04.004	Jiang eet all Am J Hum Genet	BRAIN
FAM177A1	Q8N128	19829	TRANS	Cognition_Meta	DECODE_Specific	-,NA		0.548259	0.548259	DECODE	DECODE	1.13778	3734.19	SCZ_PGC3	FAM177A1	Transcriptome	DLPFC	MR	CMC+GTEX	MendelianRandomization			0.75134		35460606	10.1016/j.ajhg.2022.04.004	Jiang eet all Am J Hum Genet	BRAIN
FAM177A1	Q8N128	19829	TRANS	Cognition_Meta	DECODE_Specific	-,NA		0.548259	0.548259	DECODE	DECODE	1.13778	3734.19	SCZ_PGC3	FAM177A1	Transcriptome	DLPFC	MR	CMC+GTEX	EMIC			0.30146		35460606	10.1016/j.ajhg.2022.04.004	Jiang eet all Am J Hum Genet	BRAIN
FAM177A1	Q8N128	19829	TRANS	Cognition_Meta	DECODE_Specific	-,NA		0.548259	0.548259	DECODE	DECODE	1.13778	3734.19	BIP_2019_Stahl_etall	FAM177A1	Transcriptome	DLPFC	MR	CMC+GTEX	MendelianRandomization			0.0284678		35460606	10.1016/j.ajhg.2022.04.004	Jiang eet all Am J Hum Genet	BRAIN
FAM177A1	Q8N128	19829	TRANS	Cognition_Meta	DECODE_Specific	-,NA		0.548259	0.548259	DECODE	DECODE	1.13778	3734.19	BIP_2019_Stahl_etall	FAM177A1	Transcriptome	DLPFC	MR	CMC+GTEX	MendelianRandomization			0.0320919		35460606	10.1016/j.ajhg.2022.04.004	Jiang eet all Am J Hum Genet	BRAIN
FAM177A1	Q8N128	19829	TRANS	Cognition_Meta	DECODE_Specific	-,NA		0.548259	0.548259	DECODE	DECODE	1.13778	3734.19	BIP_2019_Stahl_etall	FAM177A1	Transcriptome	DLPFC	MR	CMC+GTEX	MendelianRandomization			0.168786		35460606	10.1016/j.ajhg.2022.04.004	Jiang eet all Am J Hum Genet	BRAIN
FAM177A1	Q8N128	19829	TRANS	Cognition_Meta	DECODE_Specific	-,NA		0.548259	0.548259	DECODE	DECODE	1.13778	3734.19	BIP_2019_Stahl_etall	FAM177A1	Transcriptome	DLPFC	MR	CMC+GTEX	EMIC			0.281496		35460606	10.1016/j.ajhg.2022.04.004	Jiang eet all Am J Hum Genet	BRAIN
FAM177A1	Q8N128	19829	TRANS	Cognition_Meta	DECODE_Specific	-,NA		0.548259	0.548259	DECODE	DECODE	1.13778	3734.19	Deepression_Wray_tall	FAM177A1	Transcriptome	BRAIN DLPFC	MR	PsychENCODE	TwoSampleMR	0.02	0.01	0.00242		35296807	10.1038/s41380-022-01507-9	Deng et all Mol Psychiatry	BRAIN
FAM177A1	Q8N128	19829	TRANS	Cognition_Meta	DECODE_Specific	-,NA		0.548259	0.548259	DECODE	DECODE	1.13778	3734.19	Deepression_Wray_tall	FAM177A1	Proteiome	BLOOD	MR	AGES	TwoSampleMR	0	0.01	0.653		35296807	10.1038/s41380-022-01507-9	Deng et all Mol Psychiatry	BLOOD
FAM177A1	Q8N128	19829	TRANS	Cognition_Meta	DECODE_Specific	-,NA		0.548259	0.548259	DECODE	DECODE	1.13778	3734.19	Deepression_Wray_tall	FAM177A1	Transcriptome	BLOOD	MR	GTEx	TwoSampleMR	0.01	0.02	0.549		35296807	10.1038/s41380-022-01507-9	Deng et all Mol Psychiatry	BLOOD
FAM177A1	Q8N128	19829	TRANS	Cognition_Meta	DECODE_Specific	-,NA		0.548259	0.548259	DECODE	DECODE	1.13778	3734.19	SCZ_PGC3	FAM177A1	Transcriptome	DLPFC	SMR	CMC+GTEX	SMR	-0.022496	0.024152	0.351629		35460606	10.1016/j.ajhg.2022.04.004	Jiang eet all Am J Hum Genet	BRAIN
FAM177A1	Q8N128	19829	TRANS	Cognition_Meta	DECODE_Specific	-,NA		0.548259	0.548259	DECODE	DECODE	1.13778	3734.19	SCZ_PGC3	FAM177A1	Transcriptome_Transcriptlvel	DLPFC	SMR	CMC+GTEX	SMR	0.0763636	0.0319788	0.016943		35460606	10.1016/j.ajhg.2022.04.004	Jiang eet all Am J Hum Genet	BRAIN
FAM177A1	Q8N128	19829	TRANS	Cognition_Meta	DECODE_Specific	-,NA		0.548259	0.548259	DECODE	DECODE	1.13778	3734.19	SCZ_PGC3	FAM177A1	Transcriptome_Transcriptlvel	DLPFC	SMR	CMC+GTEX	SMR	0.0672457	0.0412671	0.103203		35460606	10.1016/j.ajhg.2022.04.004	Jiang eet all Am J Hum Genet	BRAIN
FAM177A1	Q8N128	19829	TRANS	Cognition_Meta	DECODE_Specific	-,NA		0.548259	0.548259	DECODE	DECODE	1.13778	3734.19	SCZ_PGC3	FAM177A1	Transcriptome_Transcriptlvel	DLPFC	SMR	CMC+GTEX	SMR	-0.0264268	0.0219226	0.228026		35460606	10.1016/j.ajhg.2022.04.004	Jiang eet all Am J Hum Genet	BRAIN
FAM177A1	Q8N128	19829	TRANS	Cognition_Meta	DECODE_Specific	-,NA		0.548259	0.548259	DECODE	DECODE	1.13778	3734.19	Major depressive disorder	FAM177A1	Proteiome	BRAIN DPFC+FRONTAL CORTEX	SMR	ROS/MAP+Banner+MSBB	SMR	0.0703325	0.0261301	0.00711052		35882878	10.1038/s41467-022-31873-5	Wingo et all Nat Commun	BRAIN
FAM177A1	Q8N128	19829	TRANS	Cognition_Meta	DECODE_Specific	-,NA		0.548259	0.548259	DECODE	DECODE	1.13778	3734.19	SCZ.Clozuk.2018	FAM177A1	Transcriptome	BRAIN	SMR	PsychENCODE	SMR	-0.0083559	0.0152366	0.583		30545856	10.1126/science.aat8127	Gandal et all science	BRAIN
FAM177A1	Q8N128	19829	TRANS	Cognition_Meta	DECODE_Specific	-,NA		0.548259	0.548259	DECODE	DECODE	1.13778	3734.19	BD.PGC.ruderferCell2018	FAM177A1	Transcriptome	BRAIN	SMR	PsychENCODE	SMR	-0.04361	0.0234516	0.0629454		30545856	10.1126/science.aat8127	Gandal et all science	BRAIN
FAM177A1	Q8N128	19829	TRANS	Cognition_Meta	DECODE_Specific	-,NA		0.548259	0.548259	DECODE	DECODE	1.13778	3734.19	Depression Howard et all	FAM177A1	Proteiome	BRAIN DPFC	SMR	ROS/MAP	SMR	0.352465	0.16252	0.0301019		33846625	10.1038/s41593-021-00832-6	Wingo Nat Neurosci	BRAIN
FAM177A1	Q8N128	19829	TRANS	Cognition_Meta	DECODE_Specific	-,NA		0.548259	0.548259	DECODE	DECODE	1.13778	3734.19	MDD	FAM177A1	Proteiome	BRAIN	SMR	BrainMeta	SMR	0.0348896	0.0117242	0.00292164		37415601	10.3389/fgene.2023.1191264	Gedik et all Front Genet	BRAIN
FAM177A1	Q8N128	19829	TRANS	Cognition_Meta	DECODE_Specific	-,NA		0.548259	0.548259	DECODE	DECODE	1.13778	3734.19	BIP	FAM177A1	Proteiome	BRAIN	SMR	BrainMeta	SMR	-0.0263494	0.024554	0.283216		37415601	10.3389/fgene.2023.1191264	Gedik et all Front Genet	BRAIN
FAM177A1	Q8N128	19829	TRANS	Cognition_Meta	DECODE_Specific	-,NA		0.548259	0.548259	DECODE	DECODE	1.13778	3734.19	SCZ	FAM177A1	Proteiome	BRAIN	SMR	BrainMeta	SMR	-0.0238941	0.0217032	0.27092		37415601	10.3389/fgene.2023.1191264	Gedik et all Front Genet	BRAIN
FAM177A1	Q8N128	19829	TRANS	Cognition_Meta	DECODE_Specific	-,NA		0.548259	0.548259	DECODE	DECODE	1.13778	3734.19	MDD	FAM177A1	Proteiome	BLOOD	SMR	eQTLGen	SMR	0.0390625	0.0202889	0.0541898		37415601	10.3389/fgene.2023.1191264	Gedik et all Front Genet	BLOOD
FAM177A1	Q8N128	19829	TRANS	Cognition_Meta	DECODE_Specific	-,NA		0.548259	0.548259	DECODE	DECODE	1.13778	3734.19	BIP	FAM177A1	Proteiome	BLOOD	SMR	eQTLGen	SMR	0.068262	0.0438418	0.119469		37415601	10.3389/fgene.2023.1191264	Gedik et all Front Genet	BLOOD
FAM177A1	Q8N128	19829	TRANS	Cognition_Meta	DECODE_Specific	-,NA		0.548259	0.548259	DECODE	DECODE	1.13778	3734.19	MDD	FAM177A1	Proteiome	BRAIN	SMR	Wingo et al., 2022, in 722 samples	SMR	0.0780051	0.0312913	0.0126715		37415601	10.3389/fgene.2023.1191264	Gedik et all Front Genet	BRAIN
FAM177A1	Q8N128	19829	TRANS	Cognition_Meta	DECODE_Specific	-,NA		0.548259	0.548259	DECODE	DECODE	1.13778	3734.19	BIP	FAM177A1	Proteiome	BRAIN	SMR	Wingo et al., 2022, in 722 samples	SMR	-0.00682558	0.0635207	0.914428		37415601	10.3389/fgene.2023.1191264	Gedik et all Front Genet	BRAIN
FAM177A1	Q8N128	19829	TRANS	Cognition_Meta	DECODE_Specific	-,NA		0.548259	0.548259	DECODE	DECODE	1.13778	3734.19	SCZ	FAM177A1	Proteiome	BRAIN	SMR	Wingo et al., 2022, in 722 samples	SMR	-0.0559051	0.0598492	0.350253		37415601	10.3389/fgene.2023.1191264	Gedik et all Front Genet	BRAIN
FAM177A1	Q8N128	19829	TRANS	Cognition_Meta	DECODE_Specific	-,NA		0.548259	0.548259	DECODE	DECODE	1.13778	3734.19	MDD	FAM177A1	Proteiome	BLOOD	SMR	deCODE	SMR	0.00482638	0.00804418	0.548516		37415601	10.3389/fgene.2023.1191264	Gedik et all Front Genet	BLOOD
FAM177A1	Q8N128	19829	TRANS	Cognition_Meta	DECODE_Specific	-,NA		0.548259	0.548259	DECODE	DECODE	1.13778	3734.19	BIP	FAM177A1	Proteiome	BLOOD	SMR	deCODE	SMR	0.0512146	0.0170372	0.00264665		37415601	10.3389/fgene.2023.1191264	Gedik et all Front Genet	BLOOD
FAM177A1	Q8N128	19829	TRANS	Cognition_Meta	DECODE_Specific	-,NA		0.548259	0.548259	DECODE	DECODE	1.13778	3734.19	SCZ	FAM177A1	Transcriptome	BRAIN_DLPFC	TWAS	CMC	FUSION	0.2623		0.793		31691811	10.1093/hmg/ddz253	Hall et al Hum Mol Genet	BRAIN
FAM177A1	Q8N128	19829	TRANS	Cognition_Meta	DECODE_Specific	-,NA		0.548259	0.548259	DECODE	DECODE	1.13778	3734.19	SCZ.Clozuk.2018	FAM177A1	Transcriptome	BRAIN	TWAS	PsychENCODE	FUSION	-0.069713		0.944		30545856	10.1126/science.aat8127	Gandal et all science	BRAIN
FAM177A1	Q8N128	19829	TRANS	Cognition_Meta	DECODE_Specific	-,NA		0.548259	0.548259	DECODE	DECODE	1.13778	3734.19	BD.PGC.ruderferCell2018	FAM177A1	Transcriptome	BRAIN	TWAS	PsychENCODE	FUSION	-1.87127		0.0613		30545856	10.1126/science.aat8127	Gandal et all science	BRAIN
FAM177A1	Q8N128	19829	TRANS	Cognition_Meta	DECODE_Specific	-,NA		0.548259	0.548259	DECODE	DECODE	1.13778	3734.19	SCZ_PGC2+CLOZUK	FAM177A1	Transcriptome	DLPFC	TWAS	Collado-Torres	FUSION	-4.46		8.3e-06		31174959	10.1016/j.neuron.2019.05.013	ColladoTorres_neuron_twas etal. Neuron	BRAIN
FAM177A1	Q8N128	19829	TRANS	Cognition_Meta	DECODE_Specific	-,NA		0.548259	0.548259	DECODE	DECODE	1.13778	3734.19	SCZ_PGC2+CLOZUK	FAM177A1	Transcriptome	DLPFC	TWAS	Collado-Torres	FUSION	-3.37654		0.000734		31174959	10.1016/j.neuron.2019.05.013	ColladoTorres_neuron_twas etal. Neuron	BRAIN
FAM177A1	Q8N128	19829	TRANS	Cognition_Meta	DECODE_Specific	-,NA		0.548259	0.548259	DECODE	DECODE	1.13778	3734.19	SCZ_PGC2+CLOZUK	FAM177A1	Transcriptome	HIPPO	TWAS	Collado-Torres	FUSION	-4.80775		1.53e-06		31174959	10.1016/j.neuron.2019.05.013	ColladoTorres_neuron_twas etal. Neuron	BRAIN
FAM177A1	Q8N128	19829	TRANS	Cognition_Meta	DECODE_Specific	-,NA		0.548259	0.548259	DECODE	DECODE	1.13778	3734.19	SCZ_PGC2	FAM177A1	Transcriptome	DLPFC	TWAS	Collado-Torres	FUSION	-4.58872		4.46e-06		31174959	10.1016/j.neuron.2019.05.013	ColladoTorres_neuron_twas etal. Neuron	BRAIN
FAM177A1	Q8N128	19829	TRANS	Cognition_Meta	DECODE_Specific	-,NA		0.548259	0.548259	DECODE	DECODE	1.13778	3734.19	SCZ_PGC2	FAM177A1	Transcriptome	DLPFC	TWAS	Collado-Torres	FUSION	-3.73459		0.000188		31174959	10.1016/j.neuron.2019.05.013	ColladoTorres_neuron_twas etal. Neuron	BRAIN
FAM177A1	Q8N128	19829	TRANS	Cognition_Meta	DECODE_Specific	-,NA		0.548259	0.548259	DECODE	DECODE	1.13778	3734.19	SCZ_PGC2	FAM177A1	Transcriptome	HIPPO	TWAS	Collado-Torres	FUSION	-4.76092		1.93e-06		31174959	10.1016/j.neuron.2019.05.013	ColladoTorres_neuron_twas etal. Neuron	BRAIN
FAM177A1	Q8N128	19829	TRANS	Cognition_Meta	DECODE_Specific	-,NA		0.548259	0.548259	DECODE	DECODE	1.13778	3734.19	Major depressive disorder	FAM177A1	Proteiome	BRAIN DPFC+FRONTAL CORTEX	TWAS	ROS/MAP+Banner+MSBB	FUSION	3.35178		0.000803		35882878	10.1038/s41467-022-31873-5	Wingo et all Nat Commun	BRAIN
FAM177A1	Q8N128	19829	TRANS	Cognition_Meta	DECODE_Specific	-,NA		0.548259	0.548259	DECODE	DECODE	1.13778	3734.19	Depression Howard et all	FAM177A1	Proteiome	BRAIN DPFC	PWAS	ROS/MAP	FUSION	1.69179		0.09069		33846625	10.1038/s41593-021-00832-6	Wingo Nat Neurosci	BRAIN
FAM177A1	Q8N128	19829	TRANS	Cognition_Meta	DECODE_Specific	-,NA		0.548259	0.548259	DECODE	DECODE	1.13778	3734.19	Schizophrenia	FAM177A1	Transcriptome	brain caudate nucleus	TWAS	Gtex	Fusion			0.0875359		36319771	10.1038/s41593-022-01182-7	Benjamin KJM	brain caudate nucleus
FAM177A1	Q8N128	19829	TRANS	Depression_iPSYCH_2023	DECODE_Specific	-,NA		0.256787	0.256787	DECODE	DECODE	1.43948	1748.97	Bipolar disorder	FAM177A1	Proteome	PLASMA	MR	AGES	TwoSampleMR	0.059362	0.0191843	0.00197277		36280454	https://doi.org/10.1016/j.biopsych.2022.08.015	Lu et al Biol Psychiatry	BLOOD
FAM177A1	Q8N128	19829	TRANS	Depression_iPSYCH_2023	DECODE_Specific	-,NA		0.256787	0.256787	DECODE	DECODE	1.43948	1748.97	Bipolar disorder	FAM177A1	Proteome	PLASMA	MR	FENLAND	TwoSampleMR	0.0494453	0.0169194	0.00347337		36280454	https://doi.org/10.1016/j.biopsych.2022.08.015	Lu et al Biol Psychiatry	BLOOD
FAM177A1	Q8N128	19829	TRANS	Depression_iPSYCH_2023	DECODE_Specific	-,NA		0.256787	0.256787	DECODE	DECODE	1.43948	1748.97	Major depressive disorder	FAM177A1	Proteome	PLASMA	MR	AGES	TwoSampleMR	0.00407855	0.00906344	0.65271		36280454	https://doi.org/10.1016/j.biopsych.2022.08.015	Lu et al Biol Psychiatry	BLOOD
FAM177A1	Q8N128	19829	TRANS	Depression_iPSYCH_2023	DECODE_Specific	-,NA		0.256787	0.256787	DECODE	DECODE	1.43948	1748.97	Major depressive disorder	FAM177A1	Proteome	PLASMA	MR	FENLAND	TwoSampleMR	0.00024421	0.0168234	0.988418		36280454	https://doi.org/10.1016/j.biopsych.2022.08.015	Lu et al Biol Psychiatry	BLOOD
FAM177A1	Q8N128	19829	TRANS	Depression_iPSYCH_2023	DECODE_Specific	-,NA		0.256787	0.256787	DECODE	DECODE	1.43948	1748.97	Schizophrenia	FAM177A1	Proteome	PLASMA	MR	AGES	TwoSampleMR	0.0143575	0.0154079	0.351423		36280454	https://doi.org/10.1016/j.biopsych.2022.08.015	Lu et al Biol Psychiatry	BLOOD
FAM177A1	Q8N128	19829	TRANS	Depression_iPSYCH_2023	DECODE_Specific	-,NA		0.256787	0.256787	DECODE	DECODE	1.43948	1748.97	Schizophrenia	FAM177A1	Proteome	PLASMA	MR	FENLAND	TwoSampleMR	0.00450419	0.0408972	0.912303		36280454	https://doi.org/10.1016/j.biopsych.2022.08.015	Lu et al Biol Psychiatry	BLOOD
FAM177A1	Q8N128	19829	TRANS	Depression_iPSYCH_2023	DECODE_Specific	-,NA		0.256787	0.256787	DECODE	DECODE	1.43948	1748.97	SCZ_PGC3	FAM177A1	Transcriptome	DLPFC	MR	CMC+GTEX	MendelianRandomization			0.546591		35460606	10.1016/j.ajhg.2022.04.004	Jiang eet all Am J Hum Genet	BRAIN
FAM177A1	Q8N128	19829	TRANS	Depression_iPSYCH_2023	DECODE_Specific	-,NA		0.256787	0.256787	DECODE	DECODE	1.43948	1748.97	SCZ_PGC3	FAM177A1	Transcriptome	DLPFC	MR	CMC+GTEX	MendelianRandomization			0.50408		35460606	10.1016/j.ajhg.2022.04.004	Jiang eet all Am J Hum Genet	BRAIN
FAM177A1	Q8N128	19829	TRANS	Depression_iPSYCH_2023	DECODE_Specific	-,NA		0.256787	0.256787	DECODE	DECODE	1.43948	1748.97	SCZ_PGC3	FAM177A1	Transcriptome	DLPFC	MR	CMC+GTEX	MendelianRandomization			0.75134		35460606	10.1016/j.ajhg.2022.04.004	Jiang eet all Am J Hum Genet	BRAIN
FAM177A1	Q8N128	19829	TRANS	Depression_iPSYCH_2023	DECODE_Specific	-,NA		0.256787	0.256787	DECODE	DECODE	1.43948	1748.97	SCZ_PGC3	FAM177A1	Transcriptome	DLPFC	MR	CMC+GTEX	EMIC			0.30146		35460606	10.1016/j.ajhg.2022.04.004	Jiang eet all Am J Hum Genet	BRAIN
FAM177A1	Q8N128	19829	TRANS	Depression_iPSYCH_2023	DECODE_Specific	-,NA		0.256787	0.256787	DECODE	DECODE	1.43948	1748.97	BIP_2019_Stahl_etall	FAM177A1	Transcriptome	DLPFC	MR	CMC+GTEX	MendelianRandomization			0.0284678		35460606	10.1016/j.ajhg.2022.04.004	Jiang eet all Am J Hum Genet	BRAIN
FAM177A1	Q8N128	19829	TRANS	Depression_iPSYCH_2023	DECODE_Specific	-,NA		0.256787	0.256787	DECODE	DECODE	1.43948	1748.97	BIP_2019_Stahl_etall	FAM177A1	Transcriptome	DLPFC	MR	CMC+GTEX	MendelianRandomization			0.0320919		35460606	10.1016/j.ajhg.2022.04.004	Jiang eet all Am J Hum Genet	BRAIN
FAM177A1	Q8N128	19829	TRANS	Depression_iPSYCH_2023	DECODE_Specific	-,NA		0.256787	0.256787	DECODE	DECODE	1.43948	1748.97	BIP_2019_Stahl_etall	FAM177A1	Transcriptome	DLPFC	MR	CMC+GTEX	MendelianRandomization			0.168786		35460606	10.1016/j.ajhg.2022.04.004	Jiang eet all Am J Hum Genet	BRAIN
FAM177A1	Q8N128	19829	TRANS	Depression_iPSYCH_2023	DECODE_Specific	-,NA		0.256787	0.256787	DECODE	DECODE	1.43948	1748.97	BIP_2019_Stahl_etall	FAM177A1	Transcriptome	DLPFC	MR	CMC+GTEX	EMIC			0.281496		35460606	10.1016/j.ajhg.2022.04.004	Jiang eet all Am J Hum Genet	BRAIN
FAM177A1	Q8N128	19829	TRANS	Depression_iPSYCH_2023	DECODE_Specific	-,NA		0.256787	0.256787	DECODE	DECODE	1.43948	1748.97	Deepression_Wray_tall	FAM177A1	Transcriptome	BRAIN DLPFC	MR	PsychENCODE	TwoSampleMR	0.02	0.01	0.00242		35296807	10.1038/s41380-022-01507-9	Deng et all Mol Psychiatry	BRAIN
FAM177A1	Q8N128	19829	TRANS	Depression_iPSYCH_2023	DECODE_Specific	-,NA		0.256787	0.256787	DECODE	DECODE	1.43948	1748.97	Deepression_Wray_tall	FAM177A1	Proteiome	BLOOD	MR	AGES	TwoSampleMR	0	0.01	0.653		35296807	10.1038/s41380-022-01507-9	Deng et all Mol Psychiatry	BLOOD
FAM177A1	Q8N128	19829	TRANS	Depression_iPSYCH_2023	DECODE_Specific	-,NA		0.256787	0.256787	DECODE	DECODE	1.43948	1748.97	Deepression_Wray_tall	FAM177A1	Transcriptome	BLOOD	MR	GTEx	TwoSampleMR	0.01	0.02	0.549		35296807	10.1038/s41380-022-01507-9	Deng et all Mol Psychiatry	BLOOD
FAM177A1	Q8N128	19829	TRANS	Depression_iPSYCH_2023	DECODE_Specific	-,NA		0.256787	0.256787	DECODE	DECODE	1.43948	1748.97	SCZ_PGC3	FAM177A1	Transcriptome	DLPFC	SMR	CMC+GTEX	SMR	-0.022496	0.024152	0.351629		35460606	10.1016/j.ajhg.2022.04.004	Jiang eet all Am J Hum Genet	BRAIN
FAM177A1	Q8N128	19829	TRANS	Depression_iPSYCH_2023	DECODE_Specific	-,NA		0.256787	0.256787	DECODE	DECODE	1.43948	1748.97	SCZ_PGC3	FAM177A1	Transcriptome_Transcriptlvel	DLPFC	SMR	CMC+GTEX	SMR	0.0763636	0.0319788	0.016943		35460606	10.1016/j.ajhg.2022.04.004	Jiang eet all Am J Hum Genet	BRAIN
FAM177A1	Q8N128	19829	TRANS	Depression_iPSYCH_2023	DECODE_Specific	-,NA		0.256787	0.256787	DECODE	DECODE	1.43948	1748.97	SCZ_PGC3	FAM177A1	Transcriptome_Transcriptlvel	DLPFC	SMR	CMC+GTEX	SMR	0.0672457	0.0412671	0.103203		35460606	10.1016/j.ajhg.2022.04.004	Jiang eet all Am J Hum Genet	BRAIN
FAM177A1	Q8N128	19829	TRANS	Depression_iPSYCH_2023	DECODE_Specific	-,NA		0.256787	0.256787	DECODE	DECODE	1.43948	1748.97	SCZ_PGC3	FAM177A1	Transcriptome_Transcriptlvel	DLPFC	SMR	CMC+GTEX	SMR	-0.0264268	0.0219226	0.228026		35460606	10.1016/j.ajhg.2022.04.004	Jiang eet all Am J Hum Genet	BRAIN
FAM177A1	Q8N128	19829	TRANS	Depression_iPSYCH_2023	DECODE_Specific	-,NA		0.256787	0.256787	DECODE	DECODE	1.43948	1748.97	Major depressive disorder	FAM177A1	Proteiome	BRAIN DPFC+FRONTAL CORTEX	SMR	ROS/MAP+Banner+MSBB	SMR	0.0703325	0.0261301	0.00711052		35882878	10.1038/s41467-022-31873-5	Wingo et all Nat Commun	BRAIN
FAM177A1	Q8N128	19829	TRANS	Depression_iPSYCH_2023	DECODE_Specific	-,NA		0.256787	0.256787	DECODE	DECODE	1.43948	1748.97	SCZ.Clozuk.2018	FAM177A1	Transcriptome	BRAIN	SMR	PsychENCODE	SMR	-0.0083559	0.0152366	0.583		30545856	10.1126/science.aat8127	Gandal et all science	BRAIN
FAM177A1	Q8N128	19829	TRANS	Depression_iPSYCH_2023	DECODE_Specific	-,NA		0.256787	0.256787	DECODE	DECODE	1.43948	1748.97	BD.PGC.ruderferCell2018	FAM177A1	Transcriptome	BRAIN	SMR	PsychENCODE	SMR	-0.04361	0.0234516	0.0629454		30545856	10.1126/science.aat8127	Gandal et all science	BRAIN
FAM177A1	Q8N128	19829	TRANS	Depression_iPSYCH_2023	DECODE_Specific	-,NA		0.256787	0.256787	DECODE	DECODE	1.43948	1748.97	Depression Howard et all	FAM177A1	Proteiome	BRAIN DPFC	SMR	ROS/MAP	SMR	0.352465	0.16252	0.0301019		33846625	10.1038/s41593-021-00832-6	Wingo Nat Neurosci	BRAIN
FAM177A1	Q8N128	19829	TRANS	Depression_iPSYCH_2023	DECODE_Specific	-,NA		0.256787	0.256787	DECODE	DECODE	1.43948	1748.97	MDD	FAM177A1	Proteiome	BRAIN	SMR	BrainMeta	SMR	0.0348896	0.0117242	0.00292164		37415601	10.3389/fgene.2023.1191264	Gedik et all Front Genet	BRAIN
FAM177A1	Q8N128	19829	TRANS	Depression_iPSYCH_2023	DECODE_Specific	-,NA		0.256787	0.256787	DECODE	DECODE	1.43948	1748.97	BIP	FAM177A1	Proteiome	BRAIN	SMR	BrainMeta	SMR	-0.0263494	0.024554	0.283216		37415601	10.3389/fgene.2023.1191264	Gedik et all Front Genet	BRAIN
FAM177A1	Q8N128	19829	TRANS	Depression_iPSYCH_2023	DECODE_Specific	-,NA		0.256787	0.256787	DECODE	DECODE	1.43948	1748.97	SCZ	FAM177A1	Proteiome	BRAIN	SMR	BrainMeta	SMR	-0.0238941	0.0217032	0.27092		37415601	10.3389/fgene.2023.1191264	Gedik et all Front Genet	BRAIN
FAM177A1	Q8N128	19829	TRANS	Depression_iPSYCH_2023	DECODE_Specific	-,NA		0.256787	0.256787	DECODE	DECODE	1.43948	1748.97	MDD	FAM177A1	Proteiome	BLOOD	SMR	eQTLGen	SMR	0.0390625	0.0202889	0.0541898		37415601	10.3389/fgene.2023.1191264	Gedik et all Front Genet	BLOOD
FAM177A1	Q8N128	19829	TRANS	Depression_iPSYCH_2023	DECODE_Specific	-,NA		0.256787	0.256787	DECODE	DECODE	1.43948	1748.97	BIP	FAM177A1	Proteiome	BLOOD	SMR	eQTLGen	SMR	0.068262	0.0438418	0.119469		37415601	10.3389/fgene.2023.1191264	Gedik et all Front Genet	BLOOD
FAM177A1	Q8N128	19829	TRANS	Depression_iPSYCH_2023	DECODE_Specific	-,NA		0.256787	0.256787	DECODE	DECODE	1.43948	1748.97	MDD	FAM177A1	Proteiome	BRAIN	SMR	Wingo et al., 2022, in 722 samples	SMR	0.0780051	0.0312913	0.0126715		37415601	10.3389/fgene.2023.1191264	Gedik et all Front Genet	BRAIN
FAM177A1	Q8N128	19829	TRANS	Depression_iPSYCH_2023	DECODE_Specific	-,NA		0.256787	0.256787	DECODE	DECODE	1.43948	1748.97	BIP	FAM177A1	Proteiome	BRAIN	SMR	Wingo et al., 2022, in 722 samples	SMR	-0.00682558	0.0635207	0.914428		37415601	10.3389/fgene.2023.1191264	Gedik et all Front Genet	BRAIN
FAM177A1	Q8N128	19829	TRANS	Depression_iPSYCH_2023	DECODE_Specific	-,NA		0.256787	0.256787	DECODE	DECODE	1.43948	1748.97	SCZ	FAM177A1	Proteiome	BRAIN	SMR	Wingo et al., 2022, in 722 samples	SMR	-0.0559051	0.0598492	0.350253		37415601	10.3389/fgene.2023.1191264	Gedik et all Front Genet	BRAIN
FAM177A1	Q8N128	19829	TRANS	Depression_iPSYCH_2023	DECODE_Specific	-,NA		0.256787	0.256787	DECODE	DECODE	1.43948	1748.97	MDD	FAM177A1	Proteiome	BLOOD	SMR	deCODE	SMR	0.00482638	0.00804418	0.548516		37415601	10.3389/fgene.2023.1191264	Gedik et all Front Genet	BLOOD
FAM177A1	Q8N128	19829	TRANS	Depression_iPSYCH_2023	DECODE_Specific	-,NA		0.256787	0.256787	DECODE	DECODE	1.43948	1748.97	BIP	FAM177A1	Proteiome	BLOOD	SMR	deCODE	SMR	0.0512146	0.0170372	0.00264665		37415601	10.3389/fgene.2023.1191264	Gedik et all Front Genet	BLOOD
FAM177A1	Q8N128	19829	TRANS	Depression_iPSYCH_2023	DECODE_Specific	-,NA		0.256787	0.256787	DECODE	DECODE	1.43948	1748.97	SCZ	FAM177A1	Transcriptome	BRAIN_DLPFC	TWAS	CMC	FUSION	0.2623		0.793		31691811	10.1093/hmg/ddz253	Hall et al Hum Mol Genet	BRAIN
FAM177A1	Q8N128	19829	TRANS	Depression_iPSYCH_2023	DECODE_Specific	-,NA		0.256787	0.256787	DECODE	DECODE	1.43948	1748.97	SCZ.Clozuk.2018	FAM177A1	Transcriptome	BRAIN	TWAS	PsychENCODE	FUSION	-0.069713		0.944		30545856	10.1126/science.aat8127	Gandal et all science	BRAIN
FAM177A1	Q8N128	19829	TRANS	Depression_iPSYCH_2023	DECODE_Specific	-,NA		0.256787	0.256787	DECODE	DECODE	1.43948	1748.97	BD.PGC.ruderferCell2018	FAM177A1	Transcriptome	BRAIN	TWAS	PsychENCODE	FUSION	-1.87127		0.0613		30545856	10.1126/science.aat8127	Gandal et all science	BRAIN
FAM177A1	Q8N128	19829	TRANS	Depression_iPSYCH_2023	DECODE_Specific	-,NA		0.256787	0.256787	DECODE	DECODE	1.43948	1748.97	SCZ_PGC2+CLOZUK	FAM177A1	Transcriptome	DLPFC	TWAS	Collado-Torres	FUSION	-4.46		8.3e-06		31174959	10.1016/j.neuron.2019.05.013	ColladoTorres_neuron_twas etal. Neuron	BRAIN
FAM177A1	Q8N128	19829	TRANS	Depression_iPSYCH_2023	DECODE_Specific	-,NA		0.256787	0.256787	DECODE	DECODE	1.43948	1748.97	SCZ_PGC2+CLOZUK	FAM177A1	Transcriptome	DLPFC	TWAS	Collado-Torres	FUSION	-3.37654		0.000734		31174959	10.1016/j.neuron.2019.05.013	ColladoTorres_neuron_twas etal. Neuron	BRAIN
FAM177A1	Q8N128	19829	TRANS	Depression_iPSYCH_2023	DECODE_Specific	-,NA		0.256787	0.256787	DECODE	DECODE	1.43948	1748.97	SCZ_PGC2+CLOZUK	FAM177A1	Transcriptome	HIPPO	TWAS	Collado-Torres	FUSION	-4.80775		1.53e-06		31174959	10.1016/j.neuron.2019.05.013	ColladoTorres_neuron_twas etal. Neuron	BRAIN
FAM177A1	Q8N128	19829	TRANS	Depression_iPSYCH_2023	DECODE_Specific	-,NA		0.256787	0.256787	DECODE	DECODE	1.43948	1748.97	SCZ_PGC2	FAM177A1	Transcriptome	DLPFC	TWAS	Collado-Torres	FUSION	-4.58872		4.46e-06		31174959	10.1016/j.neuron.2019.05.013	ColladoTorres_neuron_twas etal. Neuron	BRAIN
FAM177A1	Q8N128	19829	TRANS	Depression_iPSYCH_2023	DECODE_Specific	-,NA		0.256787	0.256787	DECODE	DECODE	1.43948	1748.97	SCZ_PGC2	FAM177A1	Transcriptome	DLPFC	TWAS	Collado-Torres	FUSION	-3.73459		0.000188		31174959	10.1016/j.neuron.2019.05.013	ColladoTorres_neuron_twas etal. Neuron	BRAIN
FAM177A1	Q8N128	19829	TRANS	Depression_iPSYCH_2023	DECODE_Specific	-,NA		0.256787	0.256787	DECODE	DECODE	1.43948	1748.97	SCZ_PGC2	FAM177A1	Transcriptome	HIPPO	TWAS	Collado-Torres	FUSION	-4.76092		1.93e-06		31174959	10.1016/j.neuron.2019.05.013	ColladoTorres_neuron_twas etal. Neuron	BRAIN
FAM177A1	Q8N128	19829	TRANS	Depression_iPSYCH_2023	DECODE_Specific	-,NA		0.256787	0.256787	DECODE	DECODE	1.43948	1748.97	Major depressive disorder	FAM177A1	Proteiome	BRAIN DPFC+FRONTAL CORTEX	TWAS	ROS/MAP+Banner+MSBB	FUSION	3.35178		0.000803		35882878	10.1038/s41467-022-31873-5	Wingo et all Nat Commun	BRAIN
FAM177A1	Q8N128	19829	TRANS	Depression_iPSYCH_2023	DECODE_Specific	-,NA		0.256787	0.256787	DECODE	DECODE	1.43948	1748.97	Depression Howard et all	FAM177A1	Proteiome	BRAIN DPFC	PWAS	ROS/MAP	FUSION	1.69179		0.09069		33846625	10.1038/s41593-021-00832-6	Wingo Nat Neurosci	BRAIN
FAM177A1	Q8N128	19829	TRANS	Depression_iPSYCH_2023	DECODE_Specific	-,NA		0.256787	0.256787	DECODE	DECODE	1.43948	1748.97	Schizophrenia	FAM177A1	Transcriptome	brain caudate nucleus	TWAS	Gtex	Fusion			0.0875359		36319771	10.1038/s41593-022-01182-7	Benjamin KJM	brain caudate nucleus
FAM177A1	Q8N128	19829	TRANS	PGC3_SCZ_NoUKB	DECODE_Specific	-,NA		0.0239415	0.0239415	DECODE	DECODE	0.248575	163.065	Bipolar disorder	FAM177A1	Proteome	PLASMA	MR	AGES	TwoSampleMR	0.059362	0.0191843	0.00197277		36280454	https://doi.org/10.1016/j.biopsych.2022.08.015	Lu et al Biol Psychiatry	BLOOD
FAM177A1	Q8N128	19829	TRANS	PGC3_SCZ_NoUKB	DECODE_Specific	-,NA		0.0239415	0.0239415	DECODE	DECODE	0.248575	163.065	Bipolar disorder	FAM177A1	Proteome	PLASMA	MR	FENLAND	TwoSampleMR	0.0494453	0.0169194	0.00347337		36280454	https://doi.org/10.1016/j.biopsych.2022.08.015	Lu et al Biol Psychiatry	BLOOD
FAM177A1	Q8N128	19829	TRANS	PGC3_SCZ_NoUKB	DECODE_Specific	-,NA		0.0239415	0.0239415	DECODE	DECODE	0.248575	163.065	Major depressive disorder	FAM177A1	Proteome	PLASMA	MR	AGES	TwoSampleMR	0.00407855	0.00906344	0.65271		36280454	https://doi.org/10.1016/j.biopsych.2022.08.015	Lu et al Biol Psychiatry	BLOOD
FAM177A1	Q8N128	19829	TRANS	PGC3_SCZ_NoUKB	DECODE_Specific	-,NA		0.0239415	0.0239415	DECODE	DECODE	0.248575	163.065	Major depressive disorder	FAM177A1	Proteome	PLASMA	MR	FENLAND	TwoSampleMR	0.00024421	0.0168234	0.988418		36280454	https://doi.org/10.1016/j.biopsych.2022.08.015	Lu et al Biol Psychiatry	BLOOD
FAM177A1	Q8N128	19829	TRANS	PGC3_SCZ_NoUKB	DECODE_Specific	-,NA		0.0239415	0.0239415	DECODE	DECODE	0.248575	163.065	Schizophrenia	FAM177A1	Proteome	PLASMA	MR	AGES	TwoSampleMR	0.0143575	0.0154079	0.351423		36280454	https://doi.org/10.1016/j.biopsych.2022.08.015	Lu et al Biol Psychiatry	BLOOD
FAM177A1	Q8N128	19829	TRANS	PGC3_SCZ_NoUKB	DECODE_Specific	-,NA		0.0239415	0.0239415	DECODE	DECODE	0.248575	163.065	Schizophrenia	FAM177A1	Proteome	PLASMA	MR	FENLAND	TwoSampleMR	0.00450419	0.0408972	0.912303		36280454	https://doi.org/10.1016/j.biopsych.2022.08.015	Lu et al Biol Psychiatry	BLOOD
FAM177A1	Q8N128	19829	TRANS	PGC3_SCZ_NoUKB	DECODE_Specific	-,NA		0.0239415	0.0239415	DECODE	DECODE	0.248575	163.065	SCZ_PGC3	FAM177A1	Transcriptome	DLPFC	MR	CMC+GTEX	MendelianRandomization			0.546591		35460606	10.1016/j.ajhg.2022.04.004	Jiang eet all Am J Hum Genet	BRAIN
FAM177A1	Q8N128	19829	TRANS	PGC3_SCZ_NoUKB	DECODE_Specific	-,NA		0.0239415	0.0239415	DECODE	DECODE	0.248575	163.065	SCZ_PGC3	FAM177A1	Transcriptome	DLPFC	MR	CMC+GTEX	MendelianRandomization			0.50408		35460606	10.1016/j.ajhg.2022.04.004	Jiang eet all Am J Hum Genet	BRAIN
FAM177A1	Q8N128	19829	TRANS	PGC3_SCZ_NoUKB	DECODE_Specific	-,NA		0.0239415	0.0239415	DECODE	DECODE	0.248575	163.065	SCZ_PGC3	FAM177A1	Transcriptome	DLPFC	MR	CMC+GTEX	MendelianRandomization			0.75134		35460606	10.1016/j.ajhg.2022.04.004	Jiang eet all Am J Hum Genet	BRAIN
FAM177A1	Q8N128	19829	TRANS	PGC3_SCZ_NoUKB	DECODE_Specific	-,NA		0.0239415	0.0239415	DECODE	DECODE	0.248575	163.065	SCZ_PGC3	FAM177A1	Transcriptome	DLPFC	MR	CMC+GTEX	EMIC			0.30146		35460606	10.1016/j.ajhg.2022.04.004	Jiang eet all Am J Hum Genet	BRAIN
FAM177A1	Q8N128	19829	TRANS	PGC3_SCZ_NoUKB	DECODE_Specific	-,NA		0.0239415	0.0239415	DECODE	DECODE	0.248575	163.065	BIP_2019_Stahl_etall	FAM177A1	Transcriptome	DLPFC	MR	CMC+GTEX	MendelianRandomization			0.0284678		35460606	10.1016/j.ajhg.2022.04.004	Jiang eet all Am J Hum Genet	BRAIN
FAM177A1	Q8N128	19829	TRANS	PGC3_SCZ_NoUKB	DECODE_Specific	-,NA		0.0239415	0.0239415	DECODE	DECODE	0.248575	163.065	BIP_2019_Stahl_etall	FAM177A1	Transcriptome	DLPFC	MR	CMC+GTEX	MendelianRandomization			0.0320919		35460606	10.1016/j.ajhg.2022.04.004	Jiang eet all Am J Hum Genet	BRAIN
FAM177A1	Q8N128	19829	TRANS	PGC3_SCZ_NoUKB	DECODE_Specific	-,NA		0.0239415	0.0239415	DECODE	DECODE	0.248575	163.065	BIP_2019_Stahl_etall	FAM177A1	Transcriptome	DLPFC	MR	CMC+GTEX	MendelianRandomization			0.168786		35460606	10.1016/j.ajhg.2022.04.004	Jiang eet all Am J Hum Genet	BRAIN
FAM177A1	Q8N128	19829	TRANS	PGC3_SCZ_NoUKB	DECODE_Specific	-,NA		0.0239415	0.0239415	DECODE	DECODE	0.248575	163.065	BIP_2019_Stahl_etall	FAM177A1	Transcriptome	DLPFC	MR	CMC+GTEX	EMIC			0.281496		35460606	10.1016/j.ajhg.2022.04.004	Jiang eet all Am J Hum Genet	BRAIN
FAM177A1	Q8N128	19829	TRANS	PGC3_SCZ_NoUKB	DECODE_Specific	-,NA		0.0239415	0.0239415	DECODE	DECODE	0.248575	163.065	Deepression_Wray_tall	FAM177A1	Transcriptome	BRAIN DLPFC	MR	PsychENCODE	TwoSampleMR	0.02	0.01	0.00242		35296807	10.1038/s41380-022-01507-9	Deng et all Mol Psychiatry	BRAIN
FAM177A1	Q8N128	19829	TRANS	PGC3_SCZ_NoUKB	DECODE_Specific	-,NA		0.0239415	0.0239415	DECODE	DECODE	0.248575	163.065	Deepression_Wray_tall	FAM177A1	Proteiome	BLOOD	MR	AGES	TwoSampleMR	0	0.01	0.653		35296807	10.1038/s41380-022-01507-9	Deng et all Mol Psychiatry	BLOOD
FAM177A1	Q8N128	19829	TRANS	PGC3_SCZ_NoUKB	DECODE_Specific	-,NA		0.0239415	0.0239415	DECODE	DECODE	0.248575	163.065	Deepression_Wray_tall	FAM177A1	Transcriptome	BLOOD	MR	GTEx	TwoSampleMR	0.01	0.02	0.549		35296807	10.1038/s41380-022-01507-9	Deng et all Mol Psychiatry	BLOOD
FAM177A1	Q8N128	19829	TRANS	PGC3_SCZ_NoUKB	DECODE_Specific	-,NA		0.0239415	0.0239415	DECODE	DECODE	0.248575	163.065	SCZ_PGC3	FAM177A1	Transcriptome	DLPFC	SMR	CMC+GTEX	SMR	-0.022496	0.024152	0.351629		35460606	10.1016/j.ajhg.2022.04.004	Jiang eet all Am J Hum Genet	BRAIN
FAM177A1	Q8N128	19829	TRANS	PGC3_SCZ_NoUKB	DECODE_Specific	-,NA		0.0239415	0.0239415	DECODE	DECODE	0.248575	163.065	SCZ_PGC3	FAM177A1	Transcriptome_Transcriptlvel	DLPFC	SMR	CMC+GTEX	SMR	0.0763636	0.0319788	0.016943		35460606	10.1016/j.ajhg.2022.04.004	Jiang eet all Am J Hum Genet	BRAIN
FAM177A1	Q8N128	19829	TRANS	PGC3_SCZ_NoUKB	DECODE_Specific	-,NA		0.0239415	0.0239415	DECODE	DECODE	0.248575	163.065	SCZ_PGC3	FAM177A1	Transcriptome_Transcriptlvel	DLPFC	SMR	CMC+GTEX	SMR	0.0672457	0.0412671	0.103203		35460606	10.1016/j.ajhg.2022.04.004	Jiang eet all Am J Hum Genet	BRAIN
FAM177A1	Q8N128	19829	TRANS	PGC3_SCZ_NoUKB	DECODE_Specific	-,NA		0.0239415	0.0239415	DECODE	DECODE	0.248575	163.065	SCZ_PGC3	FAM177A1	Transcriptome_Transcriptlvel	DLPFC	SMR	CMC+GTEX	SMR	-0.0264268	0.0219226	0.228026		35460606	10.1016/j.ajhg.2022.04.004	Jiang eet all Am J Hum Genet	BRAIN
FAM177A1	Q8N128	19829	TRANS	PGC3_SCZ_NoUKB	DECODE_Specific	-,NA		0.0239415	0.0239415	DECODE	DECODE	0.248575	163.065	Major depressive disorder	FAM177A1	Proteiome	BRAIN DPFC+FRONTAL CORTEX	SMR	ROS/MAP+Banner+MSBB	SMR	0.0703325	0.0261301	0.00711052		35882878	10.1038/s41467-022-31873-5	Wingo et all Nat Commun	BRAIN
FAM177A1	Q8N128	19829	TRANS	PGC3_SCZ_NoUKB	DECODE_Specific	-,NA		0.0239415	0.0239415	DECODE	DECODE	0.248575	163.065	SCZ.Clozuk.2018	FAM177A1	Transcriptome	BRAIN	SMR	PsychENCODE	SMR	-0.0083559	0.0152366	0.583		30545856	10.1126/science.aat8127	Gandal et all science	BRAIN
FAM177A1	Q8N128	19829	TRANS	PGC3_SCZ_NoUKB	DECODE_Specific	-,NA		0.0239415	0.0239415	DECODE	DECODE	0.248575	163.065	BD.PGC.ruderferCell2018	FAM177A1	Transcriptome	BRAIN	SMR	PsychENCODE	SMR	-0.04361	0.0234516	0.0629454		30545856	10.1126/science.aat8127	Gandal et all science	BRAIN
FAM177A1	Q8N128	19829	TRANS	PGC3_SCZ_NoUKB	DECODE_Specific	-,NA		0.0239415	0.0239415	DECODE	DECODE	0.248575	163.065	Depression Howard et all	FAM177A1	Proteiome	BRAIN DPFC	SMR	ROS/MAP	SMR	0.352465	0.16252	0.0301019		33846625	10.1038/s41593-021-00832-6	Wingo Nat Neurosci	BRAIN
FAM177A1	Q8N128	19829	TRANS	PGC3_SCZ_NoUKB	DECODE_Specific	-,NA		0.0239415	0.0239415	DECODE	DECODE	0.248575	163.065	MDD	FAM177A1	Proteiome	BRAIN	SMR	BrainMeta	SMR	0.0348896	0.0117242	0.00292164		37415601	10.3389/fgene.2023.1191264	Gedik et all Front Genet	BRAIN
FAM177A1	Q8N128	19829	TRANS	PGC3_SCZ_NoUKB	DECODE_Specific	-,NA		0.0239415	0.0239415	DECODE	DECODE	0.248575	163.065	BIP	FAM177A1	Proteiome	BRAIN	SMR	BrainMeta	SMR	-0.0263494	0.024554	0.283216		37415601	10.3389/fgene.2023.1191264	Gedik et all Front Genet	BRAIN
FAM177A1	Q8N128	19829	TRANS	PGC3_SCZ_NoUKB	DECODE_Specific	-,NA		0.0239415	0.0239415	DECODE	DECODE	0.248575	163.065	SCZ	FAM177A1	Proteiome	BRAIN	SMR	BrainMeta	SMR	-0.0238941	0.0217032	0.27092		37415601	10.3389/fgene.2023.1191264	Gedik et all Front Genet	BRAIN
FAM177A1	Q8N128	19829	TRANS	PGC3_SCZ_NoUKB	DECODE_Specific	-,NA		0.0239415	0.0239415	DECODE	DECODE	0.248575	163.065	MDD	FAM177A1	Proteiome	BLOOD	SMR	eQTLGen	SMR	0.0390625	0.0202889	0.0541898		37415601	10.3389/fgene.2023.1191264	Gedik et all Front Genet	BLOOD
FAM177A1	Q8N128	19829	TRANS	PGC3_SCZ_NoUKB	DECODE_Specific	-,NA		0.0239415	0.0239415	DECODE	DECODE	0.248575	163.065	BIP	FAM177A1	Proteiome	BLOOD	SMR	eQTLGen	SMR	0.068262	0.0438418	0.119469		37415601	10.3389/fgene.2023.1191264	Gedik et all Front Genet	BLOOD
FAM177A1	Q8N128	19829	TRANS	PGC3_SCZ_NoUKB	DECODE_Specific	-,NA		0.0239415	0.0239415	DECODE	DECODE	0.248575	163.065	MDD	FAM177A1	Proteiome	BRAIN	SMR	Wingo et al., 2022, in 722 samples	SMR	0.0780051	0.0312913	0.0126715		37415601	10.3389/fgene.2023.1191264	Gedik et all Front Genet	BRAIN
FAM177A1	Q8N128	19829	TRANS	PGC3_SCZ_NoUKB	DECODE_Specific	-,NA		0.0239415	0.0239415	DECODE	DECODE	0.248575	163.065	BIP	FAM177A1	Proteiome	BRAIN	SMR	Wingo et al., 2022, in 722 samples	SMR	-0.00682558	0.0635207	0.914428		37415601	10.3389/fgene.2023.1191264	Gedik et all Front Genet	BRAIN
FAM177A1	Q8N128	19829	TRANS	PGC3_SCZ_NoUKB	DECODE_Specific	-,NA		0.0239415	0.0239415	DECODE	DECODE	0.248575	163.065	SCZ	FAM177A1	Proteiome	BRAIN	SMR	Wingo et al., 2022, in 722 samples	SMR	-0.0559051	0.0598492	0.350253		37415601	10.3389/fgene.2023.1191264	Gedik et all Front Genet	BRAIN
FAM177A1	Q8N128	19829	TRANS	PGC3_SCZ_NoUKB	DECODE_Specific	-,NA		0.0239415	0.0239415	DECODE	DECODE	0.248575	163.065	MDD	FAM177A1	Proteiome	BLOOD	SMR	deCODE	SMR	0.00482638	0.00804418	0.548516		37415601	10.3389/fgene.2023.1191264	Gedik et all Front Genet	BLOOD
FAM177A1	Q8N128	19829	TRANS	PGC3_SCZ_NoUKB	DECODE_Specific	-,NA		0.0239415	0.0239415	DECODE	DECODE	0.248575	163.065	BIP	FAM177A1	Proteiome	BLOOD	SMR	deCODE	SMR	0.0512146	0.0170372	0.00264665		37415601	10.3389/fgene.2023.1191264	Gedik et all Front Genet	BLOOD
FAM177A1	Q8N128	19829	TRANS	PGC3_SCZ_NoUKB	DECODE_Specific	-,NA		0.0239415	0.0239415	DECODE	DECODE	0.248575	163.065	SCZ	FAM177A1	Transcriptome	BRAIN_DLPFC	TWAS	CMC	FUSION	0.2623		0.793		31691811	10.1093/hmg/ddz253	Hall et al Hum Mol Genet	BRAIN
FAM177A1	Q8N128	19829	TRANS	PGC3_SCZ_NoUKB	DECODE_Specific	-,NA		0.0239415	0.0239415	DECODE	DECODE	0.248575	163.065	SCZ.Clozuk.2018	FAM177A1	Transcriptome	BRAIN	TWAS	PsychENCODE	FUSION	-0.069713		0.944		30545856	10.1126/science.aat8127	Gandal et all science	BRAIN
FAM177A1	Q8N128	19829	TRANS	PGC3_SCZ_NoUKB	DECODE_Specific	-,NA		0.0239415	0.0239415	DECODE	DECODE	0.248575	163.065	BD.PGC.ruderferCell2018	FAM177A1	Transcriptome	BRAIN	TWAS	PsychENCODE	FUSION	-1.87127		0.0613		30545856	10.1126/science.aat8127	Gandal et all science	BRAIN
FAM177A1	Q8N128	19829	TRANS	PGC3_SCZ_NoUKB	DECODE_Specific	-,NA		0.0239415	0.0239415	DECODE	DECODE	0.248575	163.065	SCZ_PGC2+CLOZUK	FAM177A1	Transcriptome	DLPFC	TWAS	Collado-Torres	FUSION	-4.46		8.3e-06		31174959	10.1016/j.neuron.2019.05.013	ColladoTorres_neuron_twas etal. Neuron	BRAIN
FAM177A1	Q8N128	19829	TRANS	PGC3_SCZ_NoUKB	DECODE_Specific	-,NA		0.0239415	0.0239415	DECODE	DECODE	0.248575	163.065	SCZ_PGC2+CLOZUK	FAM177A1	Transcriptome	DLPFC	TWAS	Collado-Torres	FUSION	-3.37654		0.000734		31174959	10.1016/j.neuron.2019.05.013	ColladoTorres_neuron_twas etal. Neuron	BRAIN
FAM177A1	Q8N128	19829	TRANS	PGC3_SCZ_NoUKB	DECODE_Specific	-,NA		0.0239415	0.0239415	DECODE	DECODE	0.248575	163.065	SCZ_PGC2+CLOZUK	FAM177A1	Transcriptome	HIPPO	TWAS	Collado-Torres	FUSION	-4.80775		1.53e-06		31174959	10.1016/j.neuron.2019.05.013	ColladoTorres_neuron_twas etal. Neuron	BRAIN
FAM177A1	Q8N128	19829	TRANS	PGC3_SCZ_NoUKB	DECODE_Specific	-,NA		0.0239415	0.0239415	DECODE	DECODE	0.248575	163.065	SCZ_PGC2	FAM177A1	Transcriptome	DLPFC	TWAS	Collado-Torres	FUSION	-4.58872		4.46e-06		31174959	10.1016/j.neuron.2019.05.013	ColladoTorres_neuron_twas etal. Neuron	BRAIN
FAM177A1	Q8N128	19829	TRANS	PGC3_SCZ_NoUKB	DECODE_Specific	-,NA		0.0239415	0.0239415	DECODE	DECODE	0.248575	163.065	SCZ_PGC2	FAM177A1	Transcriptome	DLPFC	TWAS	Collado-Torres	FUSION	-3.73459		0.000188		31174959	10.1016/j.neuron.2019.05.013	ColladoTorres_neuron_twas etal. Neuron	BRAIN
FAM177A1	Q8N128	19829	TRANS	PGC3_SCZ_NoUKB	DECODE_Specific	-,NA		0.0239415	0.0239415	DECODE	DECODE	0.248575	163.065	SCZ_PGC2	FAM177A1	Transcriptome	HIPPO	TWAS	Collado-Torres	FUSION	-4.76092		1.93e-06		31174959	10.1016/j.neuron.2019.05.013	ColladoTorres_neuron_twas etal. Neuron	BRAIN
FAM177A1	Q8N128	19829	TRANS	PGC3_SCZ_NoUKB	DECODE_Specific	-,NA		0.0239415	0.0239415	DECODE	DECODE	0.248575	163.065	Major depressive disorder	FAM177A1	Proteiome	BRAIN DPFC+FRONTAL CORTEX	TWAS	ROS/MAP+Banner+MSBB	FUSION	3.35178		0.000803		35882878	10.1038/s41467-022-31873-5	Wingo et all Nat Commun	BRAIN
FAM177A1	Q8N128	19829	TRANS	PGC3_SCZ_NoUKB	DECODE_Specific	-,NA		0.0239415	0.0239415	DECODE	DECODE	0.248575	163.065	Depression Howard et all	FAM177A1	Proteiome	BRAIN DPFC	PWAS	ROS/MAP	FUSION	1.69179		0.09069		33846625	10.1038/s41593-021-00832-6	Wingo Nat Neurosci	BRAIN
FAM177A1	Q8N128	19829	TRANS	PGC3_SCZ_NoUKB	DECODE_Specific	-,NA		0.0239415	0.0239415	DECODE	DECODE	0.248575	163.065	Schizophrenia	FAM177A1	Transcriptome	brain caudate nucleus	TWAS	Gtex	Fusion			0.0875359		36319771	10.1038/s41593-022-01182-7	Benjamin KJM	brain caudate nucleus
FAM20A	Q96MK3	23015	CIS	PGC3_SCZ_NoUKB	BOTH	-,-	0.0651942	0.0213159	0.564233	DECODE	UKBB_PPP	0.243667	79.679	Bipolar disorder	FAM20A	Proteome	PLASMA	MR	INTERVAL	TwoSampleMR	-0.0118271	0.0443548	0.789741		36280454	https://doi.org/10.1016/j.biopsych.2022.08.015	Lu et al Biol Psychiatry	BLOOD
FAM20A	Q96MK3	23015	CIS	PGC3_SCZ_NoUKB	BOTH	-,-	0.0651942	0.0213159	0.564233	DECODE	UKBB_PPP	0.243667	79.679	Bipolar disorder	FAM20A	Proteome	PLASMA	MR	FENLAND	TwoSampleMR	-0.00638833	0.0594284	0.914395		36280454	https://doi.org/10.1016/j.biopsych.2022.08.015	Lu et al Biol Psychiatry	BLOOD
FAM20A	Q96MK3	23015	CIS	PGC3_SCZ_NoUKB	BOTH	-,-	0.0651942	0.0213159	0.564233	DECODE	UKBB_PPP	0.243667	79.679	Major depressive disorder	FAM20A	Proteome	PLASMA	MR	INTERVAL	TwoSampleMR	-0.0112903	0.0201613	0.575479		36280454	https://doi.org/10.1016/j.biopsych.2022.08.015	Lu et al Biol Psychiatry	BLOOD
FAM20A	Q96MK3	23015	CIS	PGC3_SCZ_NoUKB	BOTH	-,-	0.0651942	0.0213159	0.564233	DECODE	UKBB_PPP	0.243667	79.679	Major depressive disorder	FAM20A	Proteome	PLASMA	MR	FENLAND	TwoSampleMR	-0.0470502	0.0272092	0.0837734		36280454	https://doi.org/10.1016/j.biopsych.2022.08.015	Lu et al Biol Psychiatry	BLOOD
FAM20A	Q96MK3	23015	CIS	PGC3_SCZ_NoUKB	BOTH	-,-	0.0651942	0.0213159	0.564233	DECODE	UKBB_PPP	0.243667	79.679	Schizophrenia	FAM20A	Proteome	PLASMA	MR	INTERVAL	TwoSampleMR	-0.00403528	0.0357527	0.910136		36280454	https://doi.org/10.1016/j.biopsych.2022.08.015	Lu et al Biol Psychiatry	BLOOD
FAM20A	Q96MK3	23015	CIS	PGC3_SCZ_NoUKB	BOTH	-,-	0.0651942	0.0213159	0.564233	DECODE	UKBB_PPP	0.243667	79.679	Schizophrenia	FAM20A	Proteome	PLASMA	MR	FENLAND	TwoSampleMR	-0.045965	0.0476673	0.334902		36280454	https://doi.org/10.1016/j.biopsych.2022.08.015	Lu et al Biol Psychiatry	BLOOD
FAM20A	Q96MK3	23015	CIS	PGC3_SCZ_NoUKB	BOTH	-,-	0.0651942	0.0213159	0.564233	DECODE	UKBB_PPP	0.243667	79.679	Deepression_Wray_tall	FAM20A	Transcriptome	BLOOD	MR	GTEx	TwoSampleMR	0.01	0.01	0.456		35296807	10.1038/s41380-022-01507-9	Deng et all Mol Psychiatry	BLOOD
FAM20A	Q96MK3	23015	CIS	PGC3_SCZ_NoUKB	BOTH	-,-	0.0651942	0.0213159	0.564233	DECODE	UKBB_PPP	0.243667	79.679	SCZ	FAM20A	Proteiome	BLOOD	SMR	eQTLGen	SMR	0.0691399	0.0621576	0.265995		37415601	10.3389/fgene.2023.1191264	Gedik et all Front Genet	BLOOD
FAM20A	Q96MK3	23015	CIS	PGC3_SCZ_NoUKB	BOTH	-,-	0.0651942	0.0213159	0.564233	DECODE	UKBB_PPP	0.243667	79.679	MDD	FAM20A	Proteiome	BRAIN	SMR	BrainMeta	SMR	0.0204939	0.027723	0.459762		37415601	10.3389/fgene.2023.1191264	Gedik et all Front Genet	BRAIN
FAM20A	Q96MK3	23015	CIS	PGC3_SCZ_NoUKB	BOTH	-,-	0.0651942	0.0213159	0.564233	DECODE	UKBB_PPP	0.243667	79.679	BIP	FAM20A	Proteiome	BRAIN	SMR	BrainMeta	SMR	0.196959	0.0712931	0.00573327		37415601	10.3389/fgene.2023.1191264	Gedik et all Front Genet	BRAIN
FAM20A	Q96MK3	23015	CIS	PGC3_SCZ_NoUKB	BOTH	-,-	0.0651942	0.0213159	0.564233	DECODE	UKBB_PPP	0.243667	79.679	SCZ	FAM20A	Proteiome	BRAIN	SMR	BrainMeta	SMR	0.0485187	0.0482332	0.314455		37415601	10.3389/fgene.2023.1191264	Gedik et all Front Genet	BRAIN
FAM20A	Q96MK3	23015	CIS	PGC3_SCZ_NoUKB	BOTH	-,-	0.0651942	0.0213159	0.564233	DECODE	UKBB_PPP	0.243667	79.679	MDD	FAM20A	Proteiome	BLOOD	SMR	eQTLGen	SMR	0.0221857	0.0359185	0.536795		37415601	10.3389/fgene.2023.1191264	Gedik et all Front Genet	BLOOD
FAM20A	Q96MK3	23015	CIS	PGC3_SCZ_NoUKB	BOTH	-,-	0.0651942	0.0213159	0.564233	DECODE	UKBB_PPP	0.243667	79.679	BIP	FAM20A	Proteiome	BLOOD	SMR	eQTLGen	SMR	0.250588	0.0806729	0.00189497		37415601	10.3389/fgene.2023.1191264	Gedik et all Front Genet	BLOOD
FAM20A	Q96MK3	23015	CIS	PGC3_SCZ_NoUKB	BOTH	-,-	0.0651942	0.0213159	0.564233	DECODE	UKBB_PPP	0.243667	79.679	SCZ	FAM20A	Proteiome	BLOOD	SMR	deCODE	SMR	-0.0805419	0.0598572	0.178442		37415601	10.3389/fgene.2023.1191264	Gedik et all Front Genet	BLOOD
FAM20A	Q96MK3	23015	CIS	PGC3_SCZ_NoUKB	BOTH	-,-	0.0651942	0.0213159	0.564233	DECODE	UKBB_PPP	0.243667	79.679	MDD	FAM20A	Proteiome	BLOOD	SMR	deCODE	SMR	-0.0513959	0.0325198	0.114004		37415601	10.3389/fgene.2023.1191264	Gedik et all Front Genet	BLOOD
FAM20A	Q96MK3	23015	CIS	PGC3_SCZ_NoUKB	BOTH	-,-	0.0651942	0.0213159	0.564233	DECODE	UKBB_PPP	0.243667	79.679	BIP	FAM20A	Proteiome	BLOOD	SMR	deCODE	SMR	-0.00444318	0.070432	0.949699		37415601	10.3389/fgene.2023.1191264	Gedik et all Front Genet	BLOOD
FAM20A	Q96MK3	23015	CIS	Depression_iPSYCH_2023	BOTH	-,-	0.479652	0.277329	0.630259	UKBB_PPP	DECODE	1.05889	1036.66	Bipolar disorder	FAM20A	Proteome	PLASMA	MR	INTERVAL	TwoSampleMR	-0.0118271	0.0443548	0.789741		36280454	https://doi.org/10.1016/j.biopsych.2022.08.015	Lu et al Biol Psychiatry	BLOOD
FAM20A	Q96MK3	23015	CIS	Depression_iPSYCH_2023	BOTH	-,-	0.479652	0.277329	0.630259	UKBB_PPP	DECODE	1.05889	1036.66	Bipolar disorder	FAM20A	Proteome	PLASMA	MR	FENLAND	TwoSampleMR	-0.00638833	0.0594284	0.914395		36280454	https://doi.org/10.1016/j.biopsych.2022.08.015	Lu et al Biol Psychiatry	BLOOD
FAM20A	Q96MK3	23015	CIS	Depression_iPSYCH_2023	BOTH	-,-	0.479652	0.277329	0.630259	UKBB_PPP	DECODE	1.05889	1036.66	Major depressive disorder	FAM20A	Proteome	PLASMA	MR	INTERVAL	TwoSampleMR	-0.0112903	0.0201613	0.575479		36280454	https://doi.org/10.1016/j.biopsych.2022.08.015	Lu et al Biol Psychiatry	BLOOD
FAM20A	Q96MK3	23015	CIS	Depression_iPSYCH_2023	BOTH	-,-	0.479652	0.277329	0.630259	UKBB_PPP	DECODE	1.05889	1036.66	Major depressive disorder	FAM20A	Proteome	PLASMA	MR	FENLAND	TwoSampleMR	-0.0470502	0.0272092	0.0837734		36280454	https://doi.org/10.1016/j.biopsych.2022.08.015	Lu et al Biol Psychiatry	BLOOD
FAM20A	Q96MK3	23015	CIS	Depression_iPSYCH_2023	BOTH	-,-	0.479652	0.277329	0.630259	UKBB_PPP	DECODE	1.05889	1036.66	Schizophrenia	FAM20A	Proteome	PLASMA	MR	INTERVAL	TwoSampleMR	-0.00403528	0.0357527	0.910136		36280454	https://doi.org/10.1016/j.biopsych.2022.08.015	Lu et al Biol Psychiatry	BLOOD
FAM20A	Q96MK3	23015	CIS	Depression_iPSYCH_2023	BOTH	-,-	0.479652	0.277329	0.630259	UKBB_PPP	DECODE	1.05889	1036.66	Schizophrenia	FAM20A	Proteome	PLASMA	MR	FENLAND	TwoSampleMR	-0.045965	0.0476673	0.334902		36280454	https://doi.org/10.1016/j.biopsych.2022.08.015	Lu et al Biol Psychiatry	BLOOD
FAM20A	Q96MK3	23015	CIS	Depression_iPSYCH_2023	BOTH	-,-	0.479652	0.277329	0.630259	UKBB_PPP	DECODE	1.05889	1036.66	Deepression_Wray_tall	FAM20A	Transcriptome	BLOOD	MR	GTEx	TwoSampleMR	0.01	0.01	0.456		35296807	10.1038/s41380-022-01507-9	Deng et all Mol Psychiatry	BLOOD
FAM20A	Q96MK3	23015	CIS	Depression_iPSYCH_2023	BOTH	-,-	0.479652	0.277329	0.630259	UKBB_PPP	DECODE	1.05889	1036.66	SCZ	FAM20A	Proteiome	BLOOD	SMR	eQTLGen	SMR	0.0691399	0.0621576	0.265995		37415601	10.3389/fgene.2023.1191264	Gedik et all Front Genet	BLOOD
FAM20A	Q96MK3	23015	CIS	Depression_iPSYCH_2023	BOTH	-,-	0.479652	0.277329	0.630259	UKBB_PPP	DECODE	1.05889	1036.66	MDD	FAM20A	Proteiome	BRAIN	SMR	BrainMeta	SMR	0.0204939	0.027723	0.459762		37415601	10.3389/fgene.2023.1191264	Gedik et all Front Genet	BRAIN
FAM20A	Q96MK3	23015	CIS	Depression_iPSYCH_2023	BOTH	-,-	0.479652	0.277329	0.630259	UKBB_PPP	DECODE	1.05889	1036.66	BIP	FAM20A	Proteiome	BRAIN	SMR	BrainMeta	SMR	0.196959	0.0712931	0.00573327		37415601	10.3389/fgene.2023.1191264	Gedik et all Front Genet	BRAIN
FAM20A	Q96MK3	23015	CIS	Depression_iPSYCH_2023	BOTH	-,-	0.479652	0.277329	0.630259	UKBB_PPP	DECODE	1.05889	1036.66	SCZ	FAM20A	Proteiome	BRAIN	SMR	BrainMeta	SMR	0.0485187	0.0482332	0.314455		37415601	10.3389/fgene.2023.1191264	Gedik et all Front Genet	BRAIN
FAM20A	Q96MK3	23015	CIS	Depression_iPSYCH_2023	BOTH	-,-	0.479652	0.277329	0.630259	UKBB_PPP	DECODE	1.05889	1036.66	MDD	FAM20A	Proteiome	BLOOD	SMR	eQTLGen	SMR	0.0221857	0.0359185	0.536795		37415601	10.3389/fgene.2023.1191264	Gedik et all Front Genet	BLOOD
FAM20A	Q96MK3	23015	CIS	Depression_iPSYCH_2023	BOTH	-,-	0.479652	0.277329	0.630259	UKBB_PPP	DECODE	1.05889	1036.66	BIP	FAM20A	Proteiome	BLOOD	SMR	eQTLGen	SMR	0.250588	0.0806729	0.00189497		37415601	10.3389/fgene.2023.1191264	Gedik et all Front Genet	BLOOD
FAM20A	Q96MK3	23015	CIS	Depression_iPSYCH_2023	BOTH	-,-	0.479652	0.277329	0.630259	UKBB_PPP	DECODE	1.05889	1036.66	SCZ	FAM20A	Proteiome	BLOOD	SMR	deCODE	SMR	-0.0805419	0.0598572	0.178442		37415601	10.3389/fgene.2023.1191264	Gedik et all Front Genet	BLOOD
FAM20A	Q96MK3	23015	CIS	Depression_iPSYCH_2023	BOTH	-,-	0.479652	0.277329	0.630259	UKBB_PPP	DECODE	1.05889	1036.66	MDD	FAM20A	Proteiome	BLOOD	SMR	deCODE	SMR	-0.0513959	0.0325198	0.114004		37415601	10.3389/fgene.2023.1191264	Gedik et all Front Genet	BLOOD
FAM20A	Q96MK3	23015	CIS	Depression_iPSYCH_2023	BOTH	-,-	0.479652	0.277329	0.630259	UKBB_PPP	DECODE	1.05889	1036.66	BIP	FAM20A	Proteiome	BLOOD	SMR	deCODE	SMR	-0.00444318	0.070432	0.949699		37415601	10.3389/fgene.2023.1191264	Gedik et all Front Genet	BLOOD
FAM20A	Q96MK3	23015	CIS	BIP_PGC3_noukb	BOTH	-,-	0.699508	0.479257	0.699508	UKBB_PPP	metap	1.12036	1791.46	Bipolar disorder	FAM20A	Proteome	PLASMA	MR	INTERVAL	TwoSampleMR	-0.0118271	0.0443548	0.789741		36280454	https://doi.org/10.1016/j.biopsych.2022.08.015	Lu et al Biol Psychiatry	BLOOD
FAM20A	Q96MK3	23015	CIS	BIP_PGC3_noukb	BOTH	-,-	0.699508	0.479257	0.699508	UKBB_PPP	metap	1.12036	1791.46	Bipolar disorder	FAM20A	Proteome	PLASMA	MR	FENLAND	TwoSampleMR	-0.00638833	0.0594284	0.914395		36280454	https://doi.org/10.1016/j.biopsych.2022.08.015	Lu et al Biol Psychiatry	BLOOD
FAM20A	Q96MK3	23015	CIS	BIP_PGC3_noukb	BOTH	-,-	0.699508	0.479257	0.699508	UKBB_PPP	metap	1.12036	1791.46	Major depressive disorder	FAM20A	Proteome	PLASMA	MR	INTERVAL	TwoSampleMR	-0.0112903	0.0201613	0.575479		36280454	https://doi.org/10.1016/j.biopsych.2022.08.015	Lu et al Biol Psychiatry	BLOOD
FAM20A	Q96MK3	23015	CIS	BIP_PGC3_noukb	BOTH	-,-	0.699508	0.479257	0.699508	UKBB_PPP	metap	1.12036	1791.46	Major depressive disorder	FAM20A	Proteome	PLASMA	MR	FENLAND	TwoSampleMR	-0.0470502	0.0272092	0.0837734		36280454	https://doi.org/10.1016/j.biopsych.2022.08.015	Lu et al Biol Psychiatry	BLOOD
FAM20A	Q96MK3	23015	CIS	BIP_PGC3_noukb	BOTH	-,-	0.699508	0.479257	0.699508	UKBB_PPP	metap	1.12036	1791.46	Schizophrenia	FAM20A	Proteome	PLASMA	MR	INTERVAL	TwoSampleMR	-0.00403528	0.0357527	0.910136		36280454	https://doi.org/10.1016/j.biopsych.2022.08.015	Lu et al Biol Psychiatry	BLOOD
FAM20A	Q96MK3	23015	CIS	BIP_PGC3_noukb	BOTH	-,-	0.699508	0.479257	0.699508	UKBB_PPP	metap	1.12036	1791.46	Schizophrenia	FAM20A	Proteome	PLASMA	MR	FENLAND	TwoSampleMR	-0.045965	0.0476673	0.334902		36280454	https://doi.org/10.1016/j.biopsych.2022.08.015	Lu et al Biol Psychiatry	BLOOD
FAM20A	Q96MK3	23015	CIS	BIP_PGC3_noukb	BOTH	-,-	0.699508	0.479257	0.699508	UKBB_PPP	metap	1.12036	1791.46	Deepression_Wray_tall	FAM20A	Transcriptome	BLOOD	MR	GTEx	TwoSampleMR	0.01	0.01	0.456		35296807	10.1038/s41380-022-01507-9	Deng et all Mol Psychiatry	BLOOD
FAM20A	Q96MK3	23015	CIS	BIP_PGC3_noukb	BOTH	-,-	0.699508	0.479257	0.699508	UKBB_PPP	metap	1.12036	1791.46	SCZ	FAM20A	Proteiome	BLOOD	SMR	eQTLGen	SMR	0.0691399	0.0621576	0.265995		37415601	10.3389/fgene.2023.1191264	Gedik et all Front Genet	BLOOD
FAM20A	Q96MK3	23015	CIS	BIP_PGC3_noukb	BOTH	-,-	0.699508	0.479257	0.699508	UKBB_PPP	metap	1.12036	1791.46	MDD	FAM20A	Proteiome	BRAIN	SMR	BrainMeta	SMR	0.0204939	0.027723	0.459762		37415601	10.3389/fgene.2023.1191264	Gedik et all Front Genet	BRAIN
FAM20A	Q96MK3	23015	CIS	BIP_PGC3_noukb	BOTH	-,-	0.699508	0.479257	0.699508	UKBB_PPP	metap	1.12036	1791.46	BIP	FAM20A	Proteiome	BRAIN	SMR	BrainMeta	SMR	0.196959	0.0712931	0.00573327		37415601	10.3389/fgene.2023.1191264	Gedik et all Front Genet	BRAIN
FAM20A	Q96MK3	23015	CIS	BIP_PGC3_noukb	BOTH	-,-	0.699508	0.479257	0.699508	UKBB_PPP	metap	1.12036	1791.46	SCZ	FAM20A	Proteiome	BRAIN	SMR	BrainMeta	SMR	0.0485187	0.0482332	0.314455		37415601	10.3389/fgene.2023.1191264	Gedik et all Front Genet	BRAIN
FAM20A	Q96MK3	23015	CIS	BIP_PGC3_noukb	BOTH	-,-	0.699508	0.479257	0.699508	UKBB_PPP	metap	1.12036	1791.46	MDD	FAM20A	Proteiome	BLOOD	SMR	eQTLGen	SMR	0.0221857	0.0359185	0.536795		37415601	10.3389/fgene.2023.1191264	Gedik et all Front Genet	BLOOD
FAM20A	Q96MK3	23015	CIS	BIP_PGC3_noukb	BOTH	-,-	0.699508	0.479257	0.699508	UKBB_PPP	metap	1.12036	1791.46	BIP	FAM20A	Proteiome	BLOOD	SMR	eQTLGen	SMR	0.250588	0.0806729	0.00189497		37415601	10.3389/fgene.2023.1191264	Gedik et all Front Genet	BLOOD
FAM20A	Q96MK3	23015	CIS	BIP_PGC3_noukb	BOTH	-,-	0.699508	0.479257	0.699508	UKBB_PPP	metap	1.12036	1791.46	SCZ	FAM20A	Proteiome	BLOOD	SMR	deCODE	SMR	-0.0805419	0.0598572	0.178442		37415601	10.3389/fgene.2023.1191264	Gedik et all Front Genet	BLOOD
FAM20A	Q96MK3	23015	CIS	BIP_PGC3_noukb	BOTH	-,-	0.699508	0.479257	0.699508	UKBB_PPP	metap	1.12036	1791.46	MDD	FAM20A	Proteiome	BLOOD	SMR	deCODE	SMR	-0.0513959	0.0325198	0.114004		37415601	10.3389/fgene.2023.1191264	Gedik et all Front Genet	BLOOD
FAM20A	Q96MK3	23015	CIS	BIP_PGC3_noukb	BOTH	-,-	0.699508	0.479257	0.699508	UKBB_PPP	metap	1.12036	1791.46	BIP	FAM20A	Proteiome	BLOOD	SMR	deCODE	SMR	-0.00444318	0.070432	0.949699		37415601	10.3389/fgene.2023.1191264	Gedik et all Front Genet	BLOOD
FAM20A	Q96MK3	23015	CIS	Cognition_Meta	BOTH	-,-	0.738261	0.499122	0.742084	UKBB_PPP	DECODE	1.20447	1865.72	Bipolar disorder	FAM20A	Proteome	PLASMA	MR	INTERVAL	TwoSampleMR	-0.0118271	0.0443548	0.789741		36280454	https://doi.org/10.1016/j.biopsych.2022.08.015	Lu et al Biol Psychiatry	BLOOD
FAM20A	Q96MK3	23015	CIS	Cognition_Meta	BOTH	-,-	0.738261	0.499122	0.742084	UKBB_PPP	DECODE	1.20447	1865.72	Bipolar disorder	FAM20A	Proteome	PLASMA	MR	FENLAND	TwoSampleMR	-0.00638833	0.0594284	0.914395		36280454	https://doi.org/10.1016/j.biopsych.2022.08.015	Lu et al Biol Psychiatry	BLOOD
FAM20A	Q96MK3	23015	CIS	Cognition_Meta	BOTH	-,-	0.738261	0.499122	0.742084	UKBB_PPP	DECODE	1.20447	1865.72	Major depressive disorder	FAM20A	Proteome	PLASMA	MR	INTERVAL	TwoSampleMR	-0.0112903	0.0201613	0.575479		36280454	https://doi.org/10.1016/j.biopsych.2022.08.015	Lu et al Biol Psychiatry	BLOOD
FAM20A	Q96MK3	23015	CIS	Cognition_Meta	BOTH	-,-	0.738261	0.499122	0.742084	UKBB_PPP	DECODE	1.20447	1865.72	Major depressive disorder	FAM20A	Proteome	PLASMA	MR	FENLAND	TwoSampleMR	-0.0470502	0.0272092	0.0837734		36280454	https://doi.org/10.1016/j.biopsych.2022.08.015	Lu et al Biol Psychiatry	BLOOD
FAM20A	Q96MK3	23015	CIS	Cognition_Meta	BOTH	-,-	0.738261	0.499122	0.742084	UKBB_PPP	DECODE	1.20447	1865.72	Schizophrenia	FAM20A	Proteome	PLASMA	MR	INTERVAL	TwoSampleMR	-0.00403528	0.0357527	0.910136		36280454	https://doi.org/10.1016/j.biopsych.2022.08.015	Lu et al Biol Psychiatry	BLOOD
FAM20A	Q96MK3	23015	CIS	Cognition_Meta	BOTH	-,-	0.738261	0.499122	0.742084	UKBB_PPP	DECODE	1.20447	1865.72	Schizophrenia	FAM20A	Proteome	PLASMA	MR	FENLAND	TwoSampleMR	-0.045965	0.0476673	0.334902		36280454	https://doi.org/10.1016/j.biopsych.2022.08.015	Lu et al Biol Psychiatry	BLOOD
FAM20A	Q96MK3	23015	CIS	Cognition_Meta	BOTH	-,-	0.738261	0.499122	0.742084	UKBB_PPP	DECODE	1.20447	1865.72	Deepression_Wray_tall	FAM20A	Transcriptome	BLOOD	MR	GTEx	TwoSampleMR	0.01	0.01	0.456		35296807	10.1038/s41380-022-01507-9	Deng et all Mol Psychiatry	BLOOD
FAM20A	Q96MK3	23015	CIS	Cognition_Meta	BOTH	-,-	0.738261	0.499122	0.742084	UKBB_PPP	DECODE	1.20447	1865.72	SCZ	FAM20A	Proteiome	BLOOD	SMR	eQTLGen	SMR	0.0691399	0.0621576	0.265995		37415601	10.3389/fgene.2023.1191264	Gedik et all Front Genet	BLOOD
FAM20A	Q96MK3	23015	CIS	Cognition_Meta	BOTH	-,-	0.738261	0.499122	0.742084	UKBB_PPP	DECODE	1.20447	1865.72	MDD	FAM20A	Proteiome	BRAIN	SMR	BrainMeta	SMR	0.0204939	0.027723	0.459762		37415601	10.3389/fgene.2023.1191264	Gedik et all Front Genet	BRAIN
FAM20A	Q96MK3	23015	CIS	Cognition_Meta	BOTH	-,-	0.738261	0.499122	0.742084	UKBB_PPP	DECODE	1.20447	1865.72	BIP	FAM20A	Proteiome	BRAIN	SMR	BrainMeta	SMR	0.196959	0.0712931	0.00573327		37415601	10.3389/fgene.2023.1191264	Gedik et all Front Genet	BRAIN
FAM20A	Q96MK3	23015	CIS	Cognition_Meta	BOTH	-,-	0.738261	0.499122	0.742084	UKBB_PPP	DECODE	1.20447	1865.72	SCZ	FAM20A	Proteiome	BRAIN	SMR	BrainMeta	SMR	0.0485187	0.0482332	0.314455		37415601	10.3389/fgene.2023.1191264	Gedik et all Front Genet	BRAIN
FAM20A	Q96MK3	23015	CIS	Cognition_Meta	BOTH	-,-	0.738261	0.499122	0.742084	UKBB_PPP	DECODE	1.20447	1865.72	MDD	FAM20A	Proteiome	BLOOD	SMR	eQTLGen	SMR	0.0221857	0.0359185	0.536795		37415601	10.3389/fgene.2023.1191264	Gedik et all Front Genet	BLOOD
FAM20A	Q96MK3	23015	CIS	Cognition_Meta	BOTH	-,-	0.738261	0.499122	0.742084	UKBB_PPP	DECODE	1.20447	1865.72	BIP	FAM20A	Proteiome	BLOOD	SMR	eQTLGen	SMR	0.250588	0.0806729	0.00189497		37415601	10.3389/fgene.2023.1191264	Gedik et all Front Genet	BLOOD
FAM20A	Q96MK3	23015	CIS	Cognition_Meta	BOTH	-,-	0.738261	0.499122	0.742084	UKBB_PPP	DECODE	1.20447	1865.72	SCZ	FAM20A	Proteiome	BLOOD	SMR	deCODE	SMR	-0.0805419	0.0598572	0.178442		37415601	10.3389/fgene.2023.1191264	Gedik et all Front Genet	BLOOD
FAM20A	Q96MK3	23015	CIS	Cognition_Meta	BOTH	-,-	0.738261	0.499122	0.742084	UKBB_PPP	DECODE	1.20447	1865.72	MDD	FAM20A	Proteiome	BLOOD	SMR	deCODE	SMR	-0.0513959	0.0325198	0.114004		37415601	10.3389/fgene.2023.1191264	Gedik et all Front Genet	BLOOD
FAM20A	Q96MK3	23015	CIS	Cognition_Meta	BOTH	-,-	0.738261	0.499122	0.742084	UKBB_PPP	DECODE	1.20447	1865.72	BIP	FAM20A	Proteiome	BLOOD	SMR	deCODE	SMR	-0.00444318	0.070432	0.949699		37415601	10.3389/fgene.2023.1191264	Gedik et all Front Genet	BLOOD
FAM20A	Q96MK3	23015	TRANS	BIP_PGC3_noukb	BOTH	+,+	0.382895	0.171292	0.724044	DECODE	UKBB_PPP	0.471573	1166.67	Bipolar disorder	FAM20A	Proteome	PLASMA	MR	INTERVAL	TwoSampleMR	-0.0118271	0.0443548	0.789741		36280454	https://doi.org/10.1016/j.biopsych.2022.08.015	Lu et al Biol Psychiatry	BLOOD
FAM20A	Q96MK3	23015	TRANS	BIP_PGC3_noukb	BOTH	+,+	0.382895	0.171292	0.724044	DECODE	UKBB_PPP	0.471573	1166.67	Bipolar disorder	FAM20A	Proteome	PLASMA	MR	FENLAND	TwoSampleMR	-0.00638833	0.0594284	0.914395		36280454	https://doi.org/10.1016/j.biopsych.2022.08.015	Lu et al Biol Psychiatry	BLOOD
FAM20A	Q96MK3	23015	TRANS	BIP_PGC3_noukb	BOTH	+,+	0.382895	0.171292	0.724044	DECODE	UKBB_PPP	0.471573	1166.67	Major depressive disorder	FAM20A	Proteome	PLASMA	MR	INTERVAL	TwoSampleMR	-0.0112903	0.0201613	0.575479		36280454	https://doi.org/10.1016/j.biopsych.2022.08.015	Lu et al Biol Psychiatry	BLOOD
FAM20A	Q96MK3	23015	TRANS	BIP_PGC3_noukb	BOTH	+,+	0.382895	0.171292	0.724044	DECODE	UKBB_PPP	0.471573	1166.67	Major depressive disorder	FAM20A	Proteome	PLASMA	MR	FENLAND	TwoSampleMR	-0.0470502	0.0272092	0.0837734		36280454	https://doi.org/10.1016/j.biopsych.2022.08.015	Lu et al Biol Psychiatry	BLOOD
FAM20A	Q96MK3	23015	TRANS	BIP_PGC3_noukb	BOTH	+,+	0.382895	0.171292	0.724044	DECODE	UKBB_PPP	0.471573	1166.67	Schizophrenia	FAM20A	Proteome	PLASMA	MR	INTERVAL	TwoSampleMR	-0.00403528	0.0357527	0.910136		36280454	https://doi.org/10.1016/j.biopsych.2022.08.015	Lu et al Biol Psychiatry	BLOOD
FAM20A	Q96MK3	23015	TRANS	BIP_PGC3_noukb	BOTH	+,+	0.382895	0.171292	0.724044	DECODE	UKBB_PPP	0.471573	1166.67	Schizophrenia	FAM20A	Proteome	PLASMA	MR	FENLAND	TwoSampleMR	-0.045965	0.0476673	0.334902		36280454	https://doi.org/10.1016/j.biopsych.2022.08.015	Lu et al Biol Psychiatry	BLOOD
FAM20A	Q96MK3	23015	TRANS	BIP_PGC3_noukb	BOTH	+,+	0.382895	0.171292	0.724044	DECODE	UKBB_PPP	0.471573	1166.67	Deepression_Wray_tall	FAM20A	Transcriptome	BLOOD	MR	GTEx	TwoSampleMR	0.01	0.01	0.456		35296807	10.1038/s41380-022-01507-9	Deng et all Mol Psychiatry	BLOOD
FAM20A	Q96MK3	23015	TRANS	BIP_PGC3_noukb	BOTH	+,+	0.382895	0.171292	0.724044	DECODE	UKBB_PPP	0.471573	1166.67	SCZ	FAM20A	Proteiome	BLOOD	SMR	eQTLGen	SMR	0.0691399	0.0621576	0.265995		37415601	10.3389/fgene.2023.1191264	Gedik et all Front Genet	BLOOD
FAM20A	Q96MK3	23015	TRANS	BIP_PGC3_noukb	BOTH	+,+	0.382895	0.171292	0.724044	DECODE	UKBB_PPP	0.471573	1166.67	MDD	FAM20A	Proteiome	BRAIN	SMR	BrainMeta	SMR	0.0204939	0.027723	0.459762		37415601	10.3389/fgene.2023.1191264	Gedik et all Front Genet	BRAIN
FAM20A	Q96MK3	23015	TRANS	BIP_PGC3_noukb	BOTH	+,+	0.382895	0.171292	0.724044	DECODE	UKBB_PPP	0.471573	1166.67	BIP	FAM20A	Proteiome	BRAIN	SMR	BrainMeta	SMR	0.196959	0.0712931	0.00573327		37415601	10.3389/fgene.2023.1191264	Gedik et all Front Genet	BRAIN
FAM20A	Q96MK3	23015	TRANS	BIP_PGC3_noukb	BOTH	+,+	0.382895	0.171292	0.724044	DECODE	UKBB_PPP	0.471573	1166.67	SCZ	FAM20A	Proteiome	BRAIN	SMR	BrainMeta	SMR	0.0485187	0.0482332	0.314455		37415601	10.3389/fgene.2023.1191264	Gedik et all Front Genet	BRAIN
FAM20A	Q96MK3	23015	TRANS	BIP_PGC3_noukb	BOTH	+,+	0.382895	0.171292	0.724044	DECODE	UKBB_PPP	0.471573	1166.67	MDD	FAM20A	Proteiome	BLOOD	SMR	eQTLGen	SMR	0.0221857	0.0359185	0.536795		37415601	10.3389/fgene.2023.1191264	Gedik et all Front Genet	BLOOD
FAM20A	Q96MK3	23015	TRANS	BIP_PGC3_noukb	BOTH	+,+	0.382895	0.171292	0.724044	DECODE	UKBB_PPP	0.471573	1166.67	BIP	FAM20A	Proteiome	BLOOD	SMR	eQTLGen	SMR	0.250588	0.0806729	0.00189497		37415601	10.3389/fgene.2023.1191264	Gedik et all Front Genet	BLOOD
FAM20A	Q96MK3	23015	TRANS	BIP_PGC3_noukb	BOTH	+,+	0.382895	0.171292	0.724044	DECODE	UKBB_PPP	0.471573	1166.67	SCZ	FAM20A	Proteiome	BLOOD	SMR	deCODE	SMR	-0.0805419	0.0598572	0.178442		37415601	10.3389/fgene.2023.1191264	Gedik et all Front Genet	BLOOD
FAM20A	Q96MK3	23015	TRANS	BIP_PGC3_noukb	BOTH	+,+	0.382895	0.171292	0.724044	DECODE	UKBB_PPP	0.471573	1166.67	MDD	FAM20A	Proteiome	BLOOD	SMR	deCODE	SMR	-0.0513959	0.0325198	0.114004		37415601	10.3389/fgene.2023.1191264	Gedik et all Front Genet	BLOOD
FAM20A	Q96MK3	23015	TRANS	BIP_PGC3_noukb	BOTH	+,+	0.382895	0.171292	0.724044	DECODE	UKBB_PPP	0.471573	1166.67	BIP	FAM20A	Proteiome	BLOOD	SMR	deCODE	SMR	-0.00444318	0.070432	0.949699		37415601	10.3389/fgene.2023.1191264	Gedik et all Front Genet	BLOOD
FAM20A	Q96MK3	23015	TRANS	Cognition_Meta	BOTH	-,-	0.146001	0.142994	0.231661	UKBB_PPP	DECODE	0.621921	973.929	Bipolar disorder	FAM20A	Proteome	PLASMA	MR	INTERVAL	TwoSampleMR	-0.0118271	0.0443548	0.789741		36280454	https://doi.org/10.1016/j.biopsych.2022.08.015	Lu et al Biol Psychiatry	BLOOD
FAM20A	Q96MK3	23015	TRANS	Cognition_Meta	BOTH	-,-	0.146001	0.142994	0.231661	UKBB_PPP	DECODE	0.621921	973.929	Bipolar disorder	FAM20A	Proteome	PLASMA	MR	FENLAND	TwoSampleMR	-0.00638833	0.0594284	0.914395		36280454	https://doi.org/10.1016/j.biopsych.2022.08.015	Lu et al Biol Psychiatry	BLOOD
FAM20A	Q96MK3	23015	TRANS	Cognition_Meta	BOTH	-,-	0.146001	0.142994	0.231661	UKBB_PPP	DECODE	0.621921	973.929	Major depressive disorder	FAM20A	Proteome	PLASMA	MR	INTERVAL	TwoSampleMR	-0.0112903	0.0201613	0.575479		36280454	https://doi.org/10.1016/j.biopsych.2022.08.015	Lu et al Biol Psychiatry	BLOOD
FAM20A	Q96MK3	23015	TRANS	Cognition_Meta	BOTH	-,-	0.146001	0.142994	0.231661	UKBB_PPP	DECODE	0.621921	973.929	Major depressive disorder	FAM20A	Proteome	PLASMA	MR	FENLAND	TwoSampleMR	-0.0470502	0.0272092	0.0837734		36280454	https://doi.org/10.1016/j.biopsych.2022.08.015	Lu et al Biol Psychiatry	BLOOD
FAM20A	Q96MK3	23015	TRANS	Cognition_Meta	BOTH	-,-	0.146001	0.142994	0.231661	UKBB_PPP	DECODE	0.621921	973.929	Schizophrenia	FAM20A	Proteome	PLASMA	MR	INTERVAL	TwoSampleMR	-0.00403528	0.0357527	0.910136		36280454	https://doi.org/10.1016/j.biopsych.2022.08.015	Lu et al Biol Psychiatry	BLOOD
FAM20A	Q96MK3	23015	TRANS	Cognition_Meta	BOTH	-,-	0.146001	0.142994	0.231661	UKBB_PPP	DECODE	0.621921	973.929	Schizophrenia	FAM20A	Proteome	PLASMA	MR	FENLAND	TwoSampleMR	-0.045965	0.0476673	0.334902		36280454	https://doi.org/10.1016/j.biopsych.2022.08.015	Lu et al Biol Psychiatry	BLOOD
FAM20A	Q96MK3	23015	TRANS	Cognition_Meta	BOTH	-,-	0.146001	0.142994	0.231661	UKBB_PPP	DECODE	0.621921	973.929	Deepression_Wray_tall	FAM20A	Transcriptome	BLOOD	MR	GTEx	TwoSampleMR	0.01	0.01	0.456		35296807	10.1038/s41380-022-01507-9	Deng et all Mol Psychiatry	BLOOD
FAM20A	Q96MK3	23015	TRANS	Cognition_Meta	BOTH	-,-	0.146001	0.142994	0.231661	UKBB_PPP	DECODE	0.621921	973.929	SCZ	FAM20A	Proteiome	BLOOD	SMR	eQTLGen	SMR	0.0691399	0.0621576	0.265995		37415601	10.3389/fgene.2023.1191264	Gedik et all Front Genet	BLOOD
FAM20A	Q96MK3	23015	TRANS	Cognition_Meta	BOTH	-,-	0.146001	0.142994	0.231661	UKBB_PPP	DECODE	0.621921	973.929	MDD	FAM20A	Proteiome	BRAIN	SMR	BrainMeta	SMR	0.0204939	0.027723	0.459762		37415601	10.3389/fgene.2023.1191264	Gedik et all Front Genet	BRAIN
FAM20A	Q96MK3	23015	TRANS	Cognition_Meta	BOTH	-,-	0.146001	0.142994	0.231661	UKBB_PPP	DECODE	0.621921	973.929	BIP	FAM20A	Proteiome	BRAIN	SMR	BrainMeta	SMR	0.196959	0.0712931	0.00573327		37415601	10.3389/fgene.2023.1191264	Gedik et all Front Genet	BRAIN
FAM20A	Q96MK3	23015	TRANS	Cognition_Meta	BOTH	-,-	0.146001	0.142994	0.231661	UKBB_PPP	DECODE	0.621921	973.929	SCZ	FAM20A	Proteiome	BRAIN	SMR	BrainMeta	SMR	0.0485187	0.0482332	0.314455		37415601	10.3389/fgene.2023.1191264	Gedik et all Front Genet	BRAIN
FAM20A	Q96MK3	23015	TRANS	Cognition_Meta	BOTH	-,-	0.146001	0.142994	0.231661	UKBB_PPP	DECODE	0.621921	973.929	MDD	FAM20A	Proteiome	BLOOD	SMR	eQTLGen	SMR	0.0221857	0.0359185	0.536795		37415601	10.3389/fgene.2023.1191264	Gedik et all Front Genet	BLOOD
FAM20A	Q96MK3	23015	TRANS	Cognition_Meta	BOTH	-,-	0.146001	0.142994	0.231661	UKBB_PPP	DECODE	0.621921	973.929	BIP	FAM20A	Proteiome	BLOOD	SMR	eQTLGen	SMR	0.250588	0.0806729	0.00189497		37415601	10.3389/fgene.2023.1191264	Gedik et all Front Genet	BLOOD
FAM20A	Q96MK3	23015	TRANS	Cognition_Meta	BOTH	-,-	0.146001	0.142994	0.231661	UKBB_PPP	DECODE	0.621921	973.929	SCZ	FAM20A	Proteiome	BLOOD	SMR	deCODE	SMR	-0.0805419	0.0598572	0.178442		37415601	10.3389/fgene.2023.1191264	Gedik et all Front Genet	BLOOD
FAM20A	Q96MK3	23015	TRANS	Cognition_Meta	BOTH	-,-	0.146001	0.142994	0.231661	UKBB_PPP	DECODE	0.621921	973.929	MDD	FAM20A	Proteiome	BLOOD	SMR	deCODE	SMR	-0.0513959	0.0325198	0.114004		37415601	10.3389/fgene.2023.1191264	Gedik et all Front Genet	BLOOD
FAM20A	Q96MK3	23015	TRANS	Cognition_Meta	BOTH	-,-	0.146001	0.142994	0.231661	UKBB_PPP	DECODE	0.621921	973.929	BIP	FAM20A	Proteiome	BLOOD	SMR	deCODE	SMR	-0.00444318	0.070432	0.949699		37415601	10.3389/fgene.2023.1191264	Gedik et all Front Genet	BLOOD
FAM20A	Q96MK3	23015	TRANS	Depression_iPSYCH_2023	BOTH	+,+	0.313388	0.139303	0.666093	DECODE	UKBB_PPP	1.20559	948.796	Bipolar disorder	FAM20A	Proteome	PLASMA	MR	INTERVAL	TwoSampleMR	-0.0118271	0.0443548	0.789741		36280454	https://doi.org/10.1016/j.biopsych.2022.08.015	Lu et al Biol Psychiatry	BLOOD
FAM20A	Q96MK3	23015	TRANS	Depression_iPSYCH_2023	BOTH	+,+	0.313388	0.139303	0.666093	DECODE	UKBB_PPP	1.20559	948.796	Bipolar disorder	FAM20A	Proteome	PLASMA	MR	FENLAND	TwoSampleMR	-0.00638833	0.0594284	0.914395		36280454	https://doi.org/10.1016/j.biopsych.2022.08.015	Lu et al Biol Psychiatry	BLOOD
FAM20A	Q96MK3	23015	TRANS	Depression_iPSYCH_2023	BOTH	+,+	0.313388	0.139303	0.666093	DECODE	UKBB_PPP	1.20559	948.796	Major depressive disorder	FAM20A	Proteome	PLASMA	MR	INTERVAL	TwoSampleMR	-0.0112903	0.0201613	0.575479		36280454	https://doi.org/10.1016/j.biopsych.2022.08.015	Lu et al Biol Psychiatry	BLOOD
FAM20A	Q96MK3	23015	TRANS	Depression_iPSYCH_2023	BOTH	+,+	0.313388	0.139303	0.666093	DECODE	UKBB_PPP	1.20559	948.796	Major depressive disorder	FAM20A	Proteome	PLASMA	MR	FENLAND	TwoSampleMR	-0.0470502	0.0272092	0.0837734		36280454	https://doi.org/10.1016/j.biopsych.2022.08.015	Lu et al Biol Psychiatry	BLOOD
FAM20A	Q96MK3	23015	TRANS	Depression_iPSYCH_2023	BOTH	+,+	0.313388	0.139303	0.666093	DECODE	UKBB_PPP	1.20559	948.796	Schizophrenia	FAM20A	Proteome	PLASMA	MR	INTERVAL	TwoSampleMR	-0.00403528	0.0357527	0.910136		36280454	https://doi.org/10.1016/j.biopsych.2022.08.015	Lu et al Biol Psychiatry	BLOOD
FAM20A	Q96MK3	23015	TRANS	Depression_iPSYCH_2023	BOTH	+,+	0.313388	0.139303	0.666093	DECODE	UKBB_PPP	1.20559	948.796	Schizophrenia	FAM20A	Proteome	PLASMA	MR	FENLAND	TwoSampleMR	-0.045965	0.0476673	0.334902		36280454	https://doi.org/10.1016/j.biopsych.2022.08.015	Lu et al Biol Psychiatry	BLOOD
FAM20A	Q96MK3	23015	TRANS	Depression_iPSYCH_2023	BOTH	+,+	0.313388	0.139303	0.666093	DECODE	UKBB_PPP	1.20559	948.796	Deepression_Wray_tall	FAM20A	Transcriptome	BLOOD	MR	GTEx	TwoSampleMR	0.01	0.01	0.456		35296807	10.1038/s41380-022-01507-9	Deng et all Mol Psychiatry	BLOOD
FAM20A	Q96MK3	23015	TRANS	Depression_iPSYCH_2023	BOTH	+,+	0.313388	0.139303	0.666093	DECODE	UKBB_PPP	1.20559	948.796	SCZ	FAM20A	Proteiome	BLOOD	SMR	eQTLGen	SMR	0.0691399	0.0621576	0.265995		37415601	10.3389/fgene.2023.1191264	Gedik et all Front Genet	BLOOD
FAM20A	Q96MK3	23015	TRANS	Depression_iPSYCH_2023	BOTH	+,+	0.313388	0.139303	0.666093	DECODE	UKBB_PPP	1.20559	948.796	MDD	FAM20A	Proteiome	BRAIN	SMR	BrainMeta	SMR	0.0204939	0.027723	0.459762		37415601	10.3389/fgene.2023.1191264	Gedik et all Front Genet	BRAIN
FAM20A	Q96MK3	23015	TRANS	Depression_iPSYCH_2023	BOTH	+,+	0.313388	0.139303	0.666093	DECODE	UKBB_PPP	1.20559	948.796	BIP	FAM20A	Proteiome	BRAIN	SMR	BrainMeta	SMR	0.196959	0.0712931	0.00573327		37415601	10.3389/fgene.2023.1191264	Gedik et all Front Genet	BRAIN
FAM20A	Q96MK3	23015	TRANS	Depression_iPSYCH_2023	BOTH	+,+	0.313388	0.139303	0.666093	DECODE	UKBB_PPP	1.20559	948.796	SCZ	FAM20A	Proteiome	BRAIN	SMR	BrainMeta	SMR	0.0485187	0.0482332	0.314455		37415601	10.3389/fgene.2023.1191264	Gedik et all Front Genet	BRAIN
FAM20A	Q96MK3	23015	TRANS	Depression_iPSYCH_2023	BOTH	+,+	0.313388	0.139303	0.666093	DECODE	UKBB_PPP	1.20559	948.796	MDD	FAM20A	Proteiome	BLOOD	SMR	eQTLGen	SMR	0.0221857	0.0359185	0.536795		37415601	10.3389/fgene.2023.1191264	Gedik et all Front Genet	BLOOD
FAM20A	Q96MK3	23015	TRANS	Depression_iPSYCH_2023	BOTH	+,+	0.313388	0.139303	0.666093	DECODE	UKBB_PPP	1.20559	948.796	BIP	FAM20A	Proteiome	BLOOD	SMR	eQTLGen	SMR	0.250588	0.0806729	0.00189497		37415601	10.3389/fgene.2023.1191264	Gedik et all Front Genet	BLOOD
FAM20A	Q96MK3	23015	TRANS	Depression_iPSYCH_2023	BOTH	+,+	0.313388	0.139303	0.666093	DECODE	UKBB_PPP	1.20559	948.796	SCZ	FAM20A	Proteiome	BLOOD	SMR	deCODE	SMR	-0.0805419	0.0598572	0.178442		37415601	10.3389/fgene.2023.1191264	Gedik et all Front Genet	BLOOD
FAM20A	Q96MK3	23015	TRANS	Depression_iPSYCH_2023	BOTH	+,+	0.313388	0.139303	0.666093	DECODE	UKBB_PPP	1.20559	948.796	MDD	FAM20A	Proteiome	BLOOD	SMR	deCODE	SMR	-0.0513959	0.0325198	0.114004		37415601	10.3389/fgene.2023.1191264	Gedik et all Front Genet	BLOOD
FAM20A	Q96MK3	23015	TRANS	Depression_iPSYCH_2023	BOTH	+,+	0.313388	0.139303	0.666093	DECODE	UKBB_PPP	1.20559	948.796	BIP	FAM20A	Proteiome	BLOOD	SMR	deCODE	SMR	-0.00444318	0.070432	0.949699		37415601	10.3389/fgene.2023.1191264	Gedik et all Front Genet	BLOOD
FAM20A	Q96MK3	23015	TRANS	PGC3_SCZ_NoUKB	BOTH	+,+	0.41296	0.193603	0.717109	DECODE	UKBB_PPP	0.60047	1318.63	Bipolar disorder	FAM20A	Proteome	PLASMA	MR	INTERVAL	TwoSampleMR	-0.0118271	0.0443548	0.789741		36280454	https://doi.org/10.1016/j.biopsych.2022.08.015	Lu et al Biol Psychiatry	BLOOD
FAM20A	Q96MK3	23015	TRANS	PGC3_SCZ_NoUKB	BOTH	+,+	0.41296	0.193603	0.717109	DECODE	UKBB_PPP	0.60047	1318.63	Bipolar disorder	FAM20A	Proteome	PLASMA	MR	FENLAND	TwoSampleMR	-0.00638833	0.0594284	0.914395		36280454	https://doi.org/10.1016/j.biopsych.2022.08.015	Lu et al Biol Psychiatry	BLOOD
FAM20A	Q96MK3	23015	TRANS	PGC3_SCZ_NoUKB	BOTH	+,+	0.41296	0.193603	0.717109	DECODE	UKBB_PPP	0.60047	1318.63	Major depressive disorder	FAM20A	Proteome	PLASMA	MR	INTERVAL	TwoSampleMR	-0.0112903	0.0201613	0.575479		36280454	https://doi.org/10.1016/j.biopsych.2022.08.015	Lu et al Biol Psychiatry	BLOOD
FAM20A	Q96MK3	23015	TRANS	PGC3_SCZ_NoUKB	BOTH	+,+	0.41296	0.193603	0.717109	DECODE	UKBB_PPP	0.60047	1318.63	Major depressive disorder	FAM20A	Proteome	PLASMA	MR	FENLAND	TwoSampleMR	-0.0470502	0.0272092	0.0837734		36280454	https://doi.org/10.1016/j.biopsych.2022.08.015	Lu et al Biol Psychiatry	BLOOD
FAM20A	Q96MK3	23015	TRANS	PGC3_SCZ_NoUKB	BOTH	+,+	0.41296	0.193603	0.717109	DECODE	UKBB_PPP	0.60047	1318.63	Schizophrenia	FAM20A	Proteome	PLASMA	MR	INTERVAL	TwoSampleMR	-0.00403528	0.0357527	0.910136		36280454	https://doi.org/10.1016/j.biopsych.2022.08.015	Lu et al Biol Psychiatry	BLOOD
FAM20A	Q96MK3	23015	TRANS	PGC3_SCZ_NoUKB	BOTH	+,+	0.41296	0.193603	0.717109	DECODE	UKBB_PPP	0.60047	1318.63	Schizophrenia	FAM20A	Proteome	PLASMA	MR	FENLAND	TwoSampleMR	-0.045965	0.0476673	0.334902		36280454	https://doi.org/10.1016/j.biopsych.2022.08.015	Lu et al Biol Psychiatry	BLOOD
FAM20A	Q96MK3	23015	TRANS	PGC3_SCZ_NoUKB	BOTH	+,+	0.41296	0.193603	0.717109	DECODE	UKBB_PPP	0.60047	1318.63	Deepression_Wray_tall	FAM20A	Transcriptome	BLOOD	MR	GTEx	TwoSampleMR	0.01	0.01	0.456		35296807	10.1038/s41380-022-01507-9	Deng et all Mol Psychiatry	BLOOD
FAM20A	Q96MK3	23015	TRANS	PGC3_SCZ_NoUKB	BOTH	+,+	0.41296	0.193603	0.717109	DECODE	UKBB_PPP	0.60047	1318.63	SCZ	FAM20A	Proteiome	BLOOD	SMR	eQTLGen	SMR	0.0691399	0.0621576	0.265995		37415601	10.3389/fgene.2023.1191264	Gedik et all Front Genet	BLOOD
FAM20A	Q96MK3	23015	TRANS	PGC3_SCZ_NoUKB	BOTH	+,+	0.41296	0.193603	0.717109	DECODE	UKBB_PPP	0.60047	1318.63	MDD	FAM20A	Proteiome	BRAIN	SMR	BrainMeta	SMR	0.0204939	0.027723	0.459762		37415601	10.3389/fgene.2023.1191264	Gedik et all Front Genet	BRAIN
FAM20A	Q96MK3	23015	TRANS	PGC3_SCZ_NoUKB	BOTH	+,+	0.41296	0.193603	0.717109	DECODE	UKBB_PPP	0.60047	1318.63	BIP	FAM20A	Proteiome	BRAIN	SMR	BrainMeta	SMR	0.196959	0.0712931	0.00573327		37415601	10.3389/fgene.2023.1191264	Gedik et all Front Genet	BRAIN
FAM20A	Q96MK3	23015	TRANS	PGC3_SCZ_NoUKB	BOTH	+,+	0.41296	0.193603	0.717109	DECODE	UKBB_PPP	0.60047	1318.63	SCZ	FAM20A	Proteiome	BRAIN	SMR	BrainMeta	SMR	0.0485187	0.0482332	0.314455		37415601	10.3389/fgene.2023.1191264	Gedik et all Front Genet	BRAIN
FAM20A	Q96MK3	23015	TRANS	PGC3_SCZ_NoUKB	BOTH	+,+	0.41296	0.193603	0.717109	DECODE	UKBB_PPP	0.60047	1318.63	MDD	FAM20A	Proteiome	BLOOD	SMR	eQTLGen	SMR	0.0221857	0.0359185	0.536795		37415601	10.3389/fgene.2023.1191264	Gedik et all Front Genet	BLOOD
FAM20A	Q96MK3	23015	TRANS	PGC3_SCZ_NoUKB	BOTH	+,+	0.41296	0.193603	0.717109	DECODE	UKBB_PPP	0.60047	1318.63	BIP	FAM20A	Proteiome	BLOOD	SMR	eQTLGen	SMR	0.250588	0.0806729	0.00189497		37415601	10.3389/fgene.2023.1191264	Gedik et all Front Genet	BLOOD
FAM20A	Q96MK3	23015	TRANS	PGC3_SCZ_NoUKB	BOTH	+,+	0.41296	0.193603	0.717109	DECODE	UKBB_PPP	0.60047	1318.63	SCZ	FAM20A	Proteiome	BLOOD	SMR	deCODE	SMR	-0.0805419	0.0598572	0.178442		37415601	10.3389/fgene.2023.1191264	Gedik et all Front Genet	BLOOD
FAM20A	Q96MK3	23015	TRANS	PGC3_SCZ_NoUKB	BOTH	+,+	0.41296	0.193603	0.717109	DECODE	UKBB_PPP	0.60047	1318.63	MDD	FAM20A	Proteiome	BLOOD	SMR	deCODE	SMR	-0.0513959	0.0325198	0.114004		37415601	10.3389/fgene.2023.1191264	Gedik et all Front Genet	BLOOD
FAM20A	Q96MK3	23015	TRANS	PGC3_SCZ_NoUKB	BOTH	+,+	0.41296	0.193603	0.717109	DECODE	UKBB_PPP	0.60047	1318.63	BIP	FAM20A	Proteiome	BLOOD	SMR	deCODE	SMR	-0.00444318	0.070432	0.949699		37415601	10.3389/fgene.2023.1191264	Gedik et all Front Genet	BLOOD
FAM20B	O75063	23017	CIS	BIP_PGC3_noukb	DECODE_Specific	-,NA		0.159871	0.159871	DECODE	DECODE	0.746995	597.596	Bipolar disorder	FAM20B	Proteome	PLASMA	MR	FENLAND	TwoSampleMR	-0.163329	0.0839196	0.0516236		36280454	https://doi.org/10.1016/j.biopsych.2022.08.015	Lu et al Biol Psychiatry	BLOOD
FAM20B	O75063	23017	CIS	BIP_PGC3_noukb	DECODE_Specific	-,NA		0.159871	0.159871	DECODE	DECODE	0.746995	597.596	Major depressive disorder	FAM20B	Proteome	PLASMA	MR	FENLAND	TwoSampleMR	0.00150754	0.039196	0.96932		36280454	https://doi.org/10.1016/j.biopsych.2022.08.015	Lu et al Biol Psychiatry	BLOOD
FAM20B	O75063	23017	CIS	BIP_PGC3_noukb	DECODE_Specific	-,NA		0.159871	0.159871	DECODE	DECODE	0.746995	597.596	Schizophrenia	FAM20B	Proteome	PLASMA	MR	FENLAND	TwoSampleMR	-0.0286241	0.0708543	0.686223		36280454	https://doi.org/10.1016/j.biopsych.2022.08.015	Lu et al Biol Psychiatry	BLOOD
FAM20B	O75063	23017	CIS	BIP_PGC3_noukb	DECODE_Specific	-,NA		0.159871	0.159871	DECODE	DECODE	0.746995	597.596	SCZ_PGC3	FAM20B	Transcriptome	DLPFC	MR	CMC+GTEX	MendelianRandomization			0.00220377		35460606	10.1016/j.ajhg.2022.04.004	Jiang eet all Am J Hum Genet	BRAIN
FAM20B	O75063	23017	CIS	BIP_PGC3_noukb	DECODE_Specific	-,NA		0.159871	0.159871	DECODE	DECODE	0.746995	597.596	SCZ_PGC3	FAM20B	Transcriptome	DLPFC	MR	CMC+GTEX	MendelianRandomization			0.000362566		35460606	10.1016/j.ajhg.2022.04.004	Jiang eet all Am J Hum Genet	BRAIN
FAM20B	O75063	23017	CIS	BIP_PGC3_noukb	DECODE_Specific	-,NA		0.159871	0.159871	DECODE	DECODE	0.746995	597.596	SCZ_PGC3	FAM20B	Transcriptome	DLPFC	MR	CMC+GTEX	MendelianRandomization			2.57572e-14		35460606	10.1016/j.ajhg.2022.04.004	Jiang eet all Am J Hum Genet	BRAIN
FAM20B	O75063	23017	CIS	BIP_PGC3_noukb	DECODE_Specific	-,NA		0.159871	0.159871	DECODE	DECODE	0.746995	597.596	SCZ_PGC3	FAM20B	Transcriptome	DLPFC	MR	CMC+GTEX	EMIC			0.276379		35460606	10.1016/j.ajhg.2022.04.004	Jiang eet all Am J Hum Genet	BRAIN
FAM20B	O75063	23017	CIS	BIP_PGC3_noukb	DECODE_Specific	-,NA		0.159871	0.159871	DECODE	DECODE	0.746995	597.596	BIP_2019_Stahl_etall	FAM20B	Transcriptome	DLPFC	MR	CMC+GTEX	MendelianRandomization			0.165141		35460606	10.1016/j.ajhg.2022.04.004	Jiang eet all Am J Hum Genet	BRAIN
FAM20B	O75063	23017	CIS	BIP_PGC3_noukb	DECODE_Specific	-,NA		0.159871	0.159871	DECODE	DECODE	0.746995	597.596	BIP_2019_Stahl_etall	FAM20B	Transcriptome	DLPFC	MR	CMC+GTEX	MendelianRandomization			0.0359937		35460606	10.1016/j.ajhg.2022.04.004	Jiang eet all Am J Hum Genet	BRAIN
FAM20B	O75063	23017	CIS	BIP_PGC3_noukb	DECODE_Specific	-,NA		0.159871	0.159871	DECODE	DECODE	0.746995	597.596	BIP_2019_Stahl_etall	FAM20B	Transcriptome	DLPFC	MR	CMC+GTEX	MendelianRandomization			0.00317557		35460606	10.1016/j.ajhg.2022.04.004	Jiang eet all Am J Hum Genet	BRAIN
FAM20B	O75063	23017	CIS	BIP_PGC3_noukb	DECODE_Specific	-,NA		0.159871	0.159871	DECODE	DECODE	0.746995	597.596	BIP_2019_Stahl_etall	FAM20B	Transcriptome	DLPFC	MR	CMC+GTEX	EMIC			0.767913		35460606	10.1016/j.ajhg.2022.04.004	Jiang eet all Am J Hum Genet	BRAIN
FAM20B	O75063	23017	CIS	BIP_PGC3_noukb	DECODE_Specific	-,NA		0.159871	0.159871	DECODE	DECODE	0.746995	597.596	Deepression_Wray_tall	FAM20B	Transcriptome	BRAIN DLPFC	MR	PsychENCODE	TwoSampleMR	0.01	0.01	0.245		35296807	10.1038/s41380-022-01507-9	Deng et all Mol Psychiatry	BRAIN
FAM20B	O75063	23017	CIS	BIP_PGC3_noukb	DECODE_Specific	-,NA		0.159871	0.159871	DECODE	DECODE	0.746995	597.596	SCZ_PGC3	FAM20B	Transcriptome	DLPFC	SMR	CMC+GTEX	SMR	0.00252248	0.0182797	0.890246		35460606	10.1016/j.ajhg.2022.04.004	Jiang eet all Am J Hum Genet	BRAIN
FAM20B	O75063	23017	CIS	BIP_PGC3_noukb	DECODE_Specific	-,NA		0.159871	0.159871	DECODE	DECODE	0.746995	597.596	SCZ_PGC3	FAM20B	Transcriptome_Transcriptlvel	DLPFC	SMR	CMC+GTEX	SMR	0.0403161	0.0301413	0.181037		35460606	10.1016/j.ajhg.2022.04.004	Jiang eet all Am J Hum Genet	BRAIN
FAM20B	O75063	23017	CIS	BIP_PGC3_noukb	DECODE_Specific	-,NA		0.159871	0.159871	DECODE	DECODE	0.746995	597.596	SCZ_PGC3	FAM20B	Transcriptome_Transcriptlvel	DLPFC	SMR	CMC+GTEX	SMR	0.00361372	0.0157079	0.818047		35460606	10.1016/j.ajhg.2022.04.004	Jiang eet all Am J Hum Genet	BRAIN
FAM20B	O75063	23017	CIS	BIP_PGC3_noukb	DECODE_Specific	-,NA		0.159871	0.159871	DECODE	DECODE	0.746995	597.596	SCZ.Clozuk.2018	FAM20B	Transcriptome	BRAIN	SMR	PsychENCODE	SMR	-0.0182757	0.0168063	0.277		30545856	10.1126/science.aat8127	Gandal et all science	BRAIN
FAM20B	O75063	23017	CIS	BIP_PGC3_noukb	DECODE_Specific	-,NA		0.159871	0.159871	DECODE	DECODE	0.746995	597.596	BD.PGC.ruderferCell2018	FAM20B	Transcriptome	BRAIN	SMR	PsychENCODE	SMR	0.022753	0.0259356	0.380332		30545856	10.1126/science.aat8127	Gandal et all science	BRAIN
FAM20B	O75063	23017	CIS	BIP_PGC3_noukb	DECODE_Specific	-,NA		0.159871	0.159871	DECODE	DECODE	0.746995	597.596	SCZ	FAM20B	Proteiome	BLOOD	SMR	eQTLGen	SMR	0.115924	0.0436302	0.00788447		37415601	10.3389/fgene.2023.1191264	Gedik et all Front Genet	BLOOD
FAM20B	O75063	23017	CIS	BIP_PGC3_noukb	DECODE_Specific	-,NA		0.159871	0.159871	DECODE	DECODE	0.746995	597.596	MDD	FAM20B	Proteiome	BRAIN	SMR	BrainMeta	SMR	0	0.00702373	1		37415601	10.3389/fgene.2023.1191264	Gedik et all Front Genet	BRAIN
FAM20B	O75063	23017	CIS	BIP_PGC3_noukb	DECODE_Specific	-,NA		0.159871	0.159871	DECODE	DECODE	0.746995	597.596	BIP	FAM20B	Proteiome	BRAIN	SMR	BrainMeta	SMR	0.000468319	0.0151401	0.975323		37415601	10.3389/fgene.2023.1191264	Gedik et all Front Genet	BRAIN
FAM20B	O75063	23017	CIS	BIP_PGC3_noukb	DECODE_Specific	-,NA		0.159871	0.159871	DECODE	DECODE	0.746995	597.596	SCZ	FAM20B	Proteiome	BRAIN	SMR	BrainMeta	SMR	0.0294621	0.0125989	0.0193631		37415601	10.3389/fgene.2023.1191264	Gedik et all Front Genet	BRAIN
FAM20B	O75063	23017	CIS	BIP_PGC3_noukb	DECODE_Specific	-,NA		0.159871	0.159871	DECODE	DECODE	0.746995	597.596	MDD	FAM20B	Proteiome	BLOOD	SMR	eQTLGen	SMR	0.00541695	0.0238357	0.82022		37415601	10.3389/fgene.2023.1191264	Gedik et all Front Genet	BLOOD
FAM20B	O75063	23017	CIS	BIP_PGC3_noukb	DECODE_Specific	-,NA		0.159871	0.159871	DECODE	DECODE	0.746995	597.596	BIP	FAM20B	Proteiome	BLOOD	SMR	eQTLGen	SMR	-0.0135255	0.052006	0.794806		37415601	10.3389/fgene.2023.1191264	Gedik et all Front Genet	BLOOD
FAM20B	O75063	23017	CIS	BIP_PGC3_noukb	DECODE_Specific	-,NA		0.159871	0.159871	DECODE	DECODE	0.746995	597.596	SCZ	FAM20B	Proteiome	BLOOD	SMR	deCODE	SMR	0.15739	0.100466	0.117209		37415601	10.3389/fgene.2023.1191264	Gedik et all Front Genet	BLOOD
FAM20B	O75063	23017	CIS	BIP_PGC3_noukb	DECODE_Specific	-,NA		0.159871	0.159871	DECODE	DECODE	0.746995	597.596	MDD	FAM20B	Proteiome	BLOOD	SMR	deCODE	SMR	0.0660955	0.0542862	0.2234		37415601	10.3389/fgene.2023.1191264	Gedik et all Front Genet	BLOOD
FAM20B	O75063	23017	CIS	BIP_PGC3_noukb	DECODE_Specific	-,NA		0.159871	0.159871	DECODE	DECODE	0.746995	597.596	BIP	FAM20B	Proteiome	BLOOD	SMR	deCODE	SMR	-0.162805	0.118699	0.170196		37415601	10.3389/fgene.2023.1191264	Gedik et all Front Genet	BLOOD
FAM20B	O75063	23017	CIS	BIP_PGC3_noukb	DECODE_Specific	-,NA		0.159871	0.159871	DECODE	DECODE	0.746995	597.596	SCZ	FAM20B	Transcriptome	BRAIN_DLPFC	TWAS	CMC	FUSION	-0.90236		0.367		31691811	10.1093/hmg/ddz253	Hall et al Hum Mol Genet	BRAIN
FAM20B	O75063	23017	CIS	BIP_PGC3_noukb	DECODE_Specific	-,NA		0.159871	0.159871	DECODE	DECODE	0.746995	597.596	SCZ.Clozuk.2018	FAM20B	Transcriptome	BRAIN	TWAS	PsychENCODE	FUSION	-0.21027		0.833		30545856	10.1126/science.aat8127	Gandal et all science	BRAIN
FAM20B	O75063	23017	CIS	BIP_PGC3_noukb	DECODE_Specific	-,NA		0.159871	0.159871	DECODE	DECODE	0.746995	597.596	BD.PGC.ruderferCell2018	FAM20B	Transcriptome	BRAIN	TWAS	PsychENCODE	FUSION	1.13299		0.257		30545856	10.1126/science.aat8127	Gandal et all science	BRAIN
FAM20B	O75063	23017	CIS	BIP_PGC3_noukb	DECODE_Specific	-,NA		0.159871	0.159871	DECODE	DECODE	0.746995	597.596	SCZ_PGC2	FAM20B	Transcriptome	HIPPO	TWAS	Collado-Torres	FUSION	3.03729		0.00239		31174959	10.1016/j.neuron.2019.05.013	ColladoTorres_neuron_twas etal. Neuron	BRAIN
FAM20B	O75063	23017	CIS	BIP_PGC3_noukb	DECODE_Specific	-,NA		0.159871	0.159871	DECODE	DECODE	0.746995	597.596	Depression Howard et all	FAM20B	Proteiome	BRAIN	PWAS	ROS/MAP	FUSION	0.93258		0.351		33846625	10.1038/s41593-021-00832-6	Wingo Nat Neurosci	BRAIN
FAM20B	O75063	23017	CIS	BIP_PGC3_noukb	DECODE_Specific	-,NA		0.159871	0.159871	DECODE	DECODE	0.746995	597.596	SCZ	FAM20B	Transcriptome	Brain_Frontal_Cortex_BA9	TWAS	GteX	FUSION			0.74511		34416157	10.1016/j.ajhg.2021.07.011	Ayg√ºn N et al	Brain
FAM20B	O75063	23017	CIS	BIP_PGC3_noukb	DECODE_Specific	-,NA		0.159871	0.159871	DECODE	DECODE	0.746995	597.596	Schizophrenia	FAM20B	Transcriptome	brain caudate nucleus	TWAS	Gtex	Fusion			0.000165417		36319771	10.1038/s41593-022-01182-7	Benjamin KJM	brain caudate nucleus
FAM20B	O75063	23017	CIS	Cognition_Meta	DECODE_Specific	-,NA		0.147493	0.147493	DECODE	DECODE	0.773251	551.328	Bipolar disorder	FAM20B	Proteome	PLASMA	MR	FENLAND	TwoSampleMR	-0.163329	0.0839196	0.0516236		36280454	https://doi.org/10.1016/j.biopsych.2022.08.015	Lu et al Biol Psychiatry	BLOOD
FAM20B	O75063	23017	CIS	Cognition_Meta	DECODE_Specific	-,NA		0.147493	0.147493	DECODE	DECODE	0.773251	551.328	Major depressive disorder	FAM20B	Proteome	PLASMA	MR	FENLAND	TwoSampleMR	0.00150754	0.039196	0.96932		36280454	https://doi.org/10.1016/j.biopsych.2022.08.015	Lu et al Biol Psychiatry	BLOOD
FAM20B	O75063	23017	CIS	Cognition_Meta	DECODE_Specific	-,NA		0.147493	0.147493	DECODE	DECODE	0.773251	551.328	Schizophrenia	FAM20B	Proteome	PLASMA	MR	FENLAND	TwoSampleMR	-0.0286241	0.0708543	0.686223		36280454	https://doi.org/10.1016/j.biopsych.2022.08.015	Lu et al Biol Psychiatry	BLOOD
FAM20B	O75063	23017	CIS	Cognition_Meta	DECODE_Specific	-,NA		0.147493	0.147493	DECODE	DECODE	0.773251	551.328	SCZ_PGC3	FAM20B	Transcriptome	DLPFC	MR	CMC+GTEX	MendelianRandomization			0.00220377		35460606	10.1016/j.ajhg.2022.04.004	Jiang eet all Am J Hum Genet	BRAIN
FAM20B	O75063	23017	CIS	Cognition_Meta	DECODE_Specific	-,NA		0.147493	0.147493	DECODE	DECODE	0.773251	551.328	SCZ_PGC3	FAM20B	Transcriptome	DLPFC	MR	CMC+GTEX	MendelianRandomization			0.000362566		35460606	10.1016/j.ajhg.2022.04.004	Jiang eet all Am J Hum Genet	BRAIN
FAM20B	O75063	23017	CIS	Cognition_Meta	DECODE_Specific	-,NA		0.147493	0.147493	DECODE	DECODE	0.773251	551.328	SCZ_PGC3	FAM20B	Transcriptome	DLPFC	MR	CMC+GTEX	MendelianRandomization			2.57572e-14		35460606	10.1016/j.ajhg.2022.04.004	Jiang eet all Am J Hum Genet	BRAIN
FAM20B	O75063	23017	CIS	Cognition_Meta	DECODE_Specific	-,NA		0.147493	0.147493	DECODE	DECODE	0.773251	551.328	SCZ_PGC3	FAM20B	Transcriptome	DLPFC	MR	CMC+GTEX	EMIC			0.276379		35460606	10.1016/j.ajhg.2022.04.004	Jiang eet all Am J Hum Genet	BRAIN
FAM20B	O75063	23017	CIS	Cognition_Meta	DECODE_Specific	-,NA		0.147493	0.147493	DECODE	DECODE	0.773251	551.328	BIP_2019_Stahl_etall	FAM20B	Transcriptome	DLPFC	MR	CMC+GTEX	MendelianRandomization			0.165141		35460606	10.1016/j.ajhg.2022.04.004	Jiang eet all Am J Hum Genet	BRAIN
FAM20B	O75063	23017	CIS	Cognition_Meta	DECODE_Specific	-,NA		0.147493	0.147493	DECODE	DECODE	0.773251	551.328	BIP_2019_Stahl_etall	FAM20B	Transcriptome	DLPFC	MR	CMC+GTEX	MendelianRandomization			0.0359937		35460606	10.1016/j.ajhg.2022.04.004	Jiang eet all Am J Hum Genet	BRAIN
FAM20B	O75063	23017	CIS	Cognition_Meta	DECODE_Specific	-,NA		0.147493	0.147493	DECODE	DECODE	0.773251	551.328	BIP_2019_Stahl_etall	FAM20B	Transcriptome	DLPFC	MR	CMC+GTEX	MendelianRandomization			0.00317557		35460606	10.1016/j.ajhg.2022.04.004	Jiang eet all Am J Hum Genet	BRAIN
FAM20B	O75063	23017	CIS	Cognition_Meta	DECODE_Specific	-,NA		0.147493	0.147493	DECODE	DECODE	0.773251	551.328	BIP_2019_Stahl_etall	FAM20B	Transcriptome	DLPFC	MR	CMC+GTEX	EMIC			0.767913		35460606	10.1016/j.ajhg.2022.04.004	Jiang eet all Am J Hum Genet	BRAIN
FAM20B	O75063	23017	CIS	Cognition_Meta	DECODE_Specific	-,NA		0.147493	0.147493	DECODE	DECODE	0.773251	551.328	Deepression_Wray_tall	FAM20B	Transcriptome	BRAIN DLPFC	MR	PsychENCODE	TwoSampleMR	0.01	0.01	0.245		35296807	10.1038/s41380-022-01507-9	Deng et all Mol Psychiatry	BRAIN
FAM20B	O75063	23017	CIS	Cognition_Meta	DECODE_Specific	-,NA		0.147493	0.147493	DECODE	DECODE	0.773251	551.328	SCZ_PGC3	FAM20B	Transcriptome	DLPFC	SMR	CMC+GTEX	SMR	0.00252248	0.0182797	0.890246		35460606	10.1016/j.ajhg.2022.04.004	Jiang eet all Am J Hum Genet	BRAIN
FAM20B	O75063	23017	CIS	Cognition_Meta	DECODE_Specific	-,NA		0.147493	0.147493	DECODE	DECODE	0.773251	551.328	SCZ_PGC3	FAM20B	Transcriptome_Transcriptlvel	DLPFC	SMR	CMC+GTEX	SMR	0.0403161	0.0301413	0.181037		35460606	10.1016/j.ajhg.2022.04.004	Jiang eet all Am J Hum Genet	BRAIN
FAM20B	O75063	23017	CIS	Cognition_Meta	DECODE_Specific	-,NA		0.147493	0.147493	DECODE	DECODE	0.773251	551.328	SCZ_PGC3	FAM20B	Transcriptome_Transcriptlvel	DLPFC	SMR	CMC+GTEX	SMR	0.00361372	0.0157079	0.818047		35460606	10.1016/j.ajhg.2022.04.004	Jiang eet all Am J Hum Genet	BRAIN
FAM20B	O75063	23017	CIS	Cognition_Meta	DECODE_Specific	-,NA		0.147493	0.147493	DECODE	DECODE	0.773251	551.328	SCZ.Clozuk.2018	FAM20B	Transcriptome	BRAIN	SMR	PsychENCODE	SMR	-0.0182757	0.0168063	0.277		30545856	10.1126/science.aat8127	Gandal et all science	BRAIN
FAM20B	O75063	23017	CIS	Cognition_Meta	DECODE_Specific	-,NA		0.147493	0.147493	DECODE	DECODE	0.773251	551.328	BD.PGC.ruderferCell2018	FAM20B	Transcriptome	BRAIN	SMR	PsychENCODE	SMR	0.022753	0.0259356	0.380332		30545856	10.1126/science.aat8127	Gandal et all science	BRAIN
FAM20B	O75063	23017	CIS	Cognition_Meta	DECODE_Specific	-,NA		0.147493	0.147493	DECODE	DECODE	0.773251	551.328	SCZ	FAM20B	Proteiome	BLOOD	SMR	eQTLGen	SMR	0.115924	0.0436302	0.00788447		37415601	10.3389/fgene.2023.1191264	Gedik et all Front Genet	BLOOD
FAM20B	O75063	23017	CIS	Cognition_Meta	DECODE_Specific	-,NA		0.147493	0.147493	DECODE	DECODE	0.773251	551.328	MDD	FAM20B	Proteiome	BRAIN	SMR	BrainMeta	SMR	0	0.00702373	1		37415601	10.3389/fgene.2023.1191264	Gedik et all Front Genet	BRAIN
FAM20B	O75063	23017	CIS	Cognition_Meta	DECODE_Specific	-,NA		0.147493	0.147493	DECODE	DECODE	0.773251	551.328	BIP	FAM20B	Proteiome	BRAIN	SMR	BrainMeta	SMR	0.000468319	0.0151401	0.975323		37415601	10.3389/fgene.2023.1191264	Gedik et all Front Genet	BRAIN
FAM20B	O75063	23017	CIS	Cognition_Meta	DECODE_Specific	-,NA		0.147493	0.147493	DECODE	DECODE	0.773251	551.328	SCZ	FAM20B	Proteiome	BRAIN	SMR	BrainMeta	SMR	0.0294621	0.0125989	0.0193631		37415601	10.3389/fgene.2023.1191264	Gedik et all Front Genet	BRAIN
FAM20B	O75063	23017	CIS	Cognition_Meta	DECODE_Specific	-,NA		0.147493	0.147493	DECODE	DECODE	0.773251	551.328	MDD	FAM20B	Proteiome	BLOOD	SMR	eQTLGen	SMR	0.00541695	0.0238357	0.82022		37415601	10.3389/fgene.2023.1191264	Gedik et all Front Genet	BLOOD
FAM20B	O75063	23017	CIS	Cognition_Meta	DECODE_Specific	-,NA		0.147493	0.147493	DECODE	DECODE	0.773251	551.328	BIP	FAM20B	Proteiome	BLOOD	SMR	eQTLGen	SMR	-0.0135255	0.052006	0.794806		37415601	10.3389/fgene.2023.1191264	Gedik et all Front Genet	BLOOD
FAM20B	O75063	23017	CIS	Cognition_Meta	DECODE_Specific	-,NA		0.147493	0.147493	DECODE	DECODE	0.773251	551.328	SCZ	FAM20B	Proteiome	BLOOD	SMR	deCODE	SMR	0.15739	0.100466	0.117209		37415601	10.3389/fgene.2023.1191264	Gedik et all Front Genet	BLOOD
FAM20B	O75063	23017	CIS	Cognition_Meta	DECODE_Specific	-,NA		0.147493	0.147493	DECODE	DECODE	0.773251	551.328	MDD	FAM20B	Proteiome	BLOOD	SMR	deCODE	SMR	0.0660955	0.0542862	0.2234		37415601	10.3389/fgene.2023.1191264	Gedik et all Front Genet	BLOOD
FAM20B	O75063	23017	CIS	Cognition_Meta	DECODE_Specific	-,NA		0.147493	0.147493	DECODE	DECODE	0.773251	551.328	BIP	FAM20B	Proteiome	BLOOD	SMR	deCODE	SMR	-0.162805	0.118699	0.170196		37415601	10.3389/fgene.2023.1191264	Gedik et all Front Genet	BLOOD
FAM20B	O75063	23017	CIS	Cognition_Meta	DECODE_Specific	-,NA		0.147493	0.147493	DECODE	DECODE	0.773251	551.328	SCZ	FAM20B	Transcriptome	BRAIN_DLPFC	TWAS	CMC	FUSION	-0.90236		0.367		31691811	10.1093/hmg/ddz253	Hall et al Hum Mol Genet	BRAIN
FAM20B	O75063	23017	CIS	Cognition_Meta	DECODE_Specific	-,NA		0.147493	0.147493	DECODE	DECODE	0.773251	551.328	SCZ.Clozuk.2018	FAM20B	Transcriptome	BRAIN	TWAS	PsychENCODE	FUSION	-0.21027		0.833		30545856	10.1126/science.aat8127	Gandal et all science	BRAIN
FAM20B	O75063	23017	CIS	Cognition_Meta	DECODE_Specific	-,NA		0.147493	0.147493	DECODE	DECODE	0.773251	551.328	BD.PGC.ruderferCell2018	FAM20B	Transcriptome	BRAIN	TWAS	PsychENCODE	FUSION	1.13299		0.257		30545856	10.1126/science.aat8127	Gandal et all science	BRAIN
FAM20B	O75063	23017	CIS	Cognition_Meta	DECODE_Specific	-,NA		0.147493	0.147493	DECODE	DECODE	0.773251	551.328	SCZ_PGC2	FAM20B	Transcriptome	HIPPO	TWAS	Collado-Torres	FUSION	3.03729		0.00239		31174959	10.1016/j.neuron.2019.05.013	ColladoTorres_neuron_twas etal. Neuron	BRAIN
FAM20B	O75063	23017	CIS	Cognition_Meta	DECODE_Specific	-,NA		0.147493	0.147493	DECODE	DECODE	0.773251	551.328	Depression Howard et all	FAM20B	Proteiome	BRAIN	PWAS	ROS/MAP	FUSION	0.93258		0.351		33846625	10.1038/s41593-021-00832-6	Wingo Nat Neurosci	BRAIN
FAM20B	O75063	23017	CIS	Cognition_Meta	DECODE_Specific	-,NA		0.147493	0.147493	DECODE	DECODE	0.773251	551.328	SCZ	FAM20B	Transcriptome	Brain_Frontal_Cortex_BA9	TWAS	GteX	FUSION			0.74511		34416157	10.1016/j.ajhg.2021.07.011	Ayg√ºn N et al	Brain
FAM20B	O75063	23017	CIS	Cognition_Meta	DECODE_Specific	-,NA		0.147493	0.147493	DECODE	DECODE	0.773251	551.328	Schizophrenia	FAM20B	Transcriptome	brain caudate nucleus	TWAS	Gtex	Fusion			0.000165417		36319771	10.1038/s41593-022-01182-7	Benjamin KJM	brain caudate nucleus
FAM20B	O75063	23017	CIS	PGC3_SCZ_NoUKB	DECODE_Specific	+,NA		0.244117	0.244117	DECODE	DECODE	0.893741	912.51	Bipolar disorder	FAM20B	Proteome	PLASMA	MR	FENLAND	TwoSampleMR	-0.163329	0.0839196	0.0516236		36280454	https://doi.org/10.1016/j.biopsych.2022.08.015	Lu et al Biol Psychiatry	BLOOD
FAM20B	O75063	23017	CIS	PGC3_SCZ_NoUKB	DECODE_Specific	+,NA		0.244117	0.244117	DECODE	DECODE	0.893741	912.51	Major depressive disorder	FAM20B	Proteome	PLASMA	MR	FENLAND	TwoSampleMR	0.00150754	0.039196	0.96932		36280454	https://doi.org/10.1016/j.biopsych.2022.08.015	Lu et al Biol Psychiatry	BLOOD
FAM20B	O75063	23017	CIS	PGC3_SCZ_NoUKB	DECODE_Specific	+,NA		0.244117	0.244117	DECODE	DECODE	0.893741	912.51	Schizophrenia	FAM20B	Proteome	PLASMA	MR	FENLAND	TwoSampleMR	-0.0286241	0.0708543	0.686223		36280454	https://doi.org/10.1016/j.biopsych.2022.08.015	Lu et al Biol Psychiatry	BLOOD
FAM20B	O75063	23017	CIS	PGC3_SCZ_NoUKB	DECODE_Specific	+,NA		0.244117	0.244117	DECODE	DECODE	0.893741	912.51	SCZ_PGC3	FAM20B	Transcriptome	DLPFC	MR	CMC+GTEX	MendelianRandomization			0.00220377		35460606	10.1016/j.ajhg.2022.04.004	Jiang eet all Am J Hum Genet	BRAIN
FAM20B	O75063	23017	CIS	PGC3_SCZ_NoUKB	DECODE_Specific	+,NA		0.244117	0.244117	DECODE	DECODE	0.893741	912.51	SCZ_PGC3	FAM20B	Transcriptome	DLPFC	MR	CMC+GTEX	MendelianRandomization			0.000362566		35460606	10.1016/j.ajhg.2022.04.004	Jiang eet all Am J Hum Genet	BRAIN
FAM20B	O75063	23017	CIS	PGC3_SCZ_NoUKB	DECODE_Specific	+,NA		0.244117	0.244117	DECODE	DECODE	0.893741	912.51	SCZ_PGC3	FAM20B	Transcriptome	DLPFC	MR	CMC+GTEX	MendelianRandomization			2.57572e-14		35460606	10.1016/j.ajhg.2022.04.004	Jiang eet all Am J Hum Genet	BRAIN
FAM20B	O75063	23017	CIS	PGC3_SCZ_NoUKB	DECODE_Specific	+,NA		0.244117	0.244117	DECODE	DECODE	0.893741	912.51	SCZ_PGC3	FAM20B	Transcriptome	DLPFC	MR	CMC+GTEX	EMIC			0.276379		35460606	10.1016/j.ajhg.2022.04.004	Jiang eet all Am J Hum Genet	BRAIN
FAM20B	O75063	23017	CIS	PGC3_SCZ_NoUKB	DECODE_Specific	+,NA		0.244117	0.244117	DECODE	DECODE	0.893741	912.51	BIP_2019_Stahl_etall	FAM20B	Transcriptome	DLPFC	MR	CMC+GTEX	MendelianRandomization			0.165141		35460606	10.1016/j.ajhg.2022.04.004	Jiang eet all Am J Hum Genet	BRAIN
FAM20B	O75063	23017	CIS	PGC3_SCZ_NoUKB	DECODE_Specific	+,NA		0.244117	0.244117	DECODE	DECODE	0.893741	912.51	BIP_2019_Stahl_etall	FAM20B	Transcriptome	DLPFC	MR	CMC+GTEX	MendelianRandomization			0.0359937		35460606	10.1016/j.ajhg.2022.04.004	Jiang eet all Am J Hum Genet	BRAIN
FAM20B	O75063	23017	CIS	PGC3_SCZ_NoUKB	DECODE_Specific	+,NA		0.244117	0.244117	DECODE	DECODE	0.893741	912.51	BIP_2019_Stahl_etall	FAM20B	Transcriptome	DLPFC	MR	CMC+GTEX	MendelianRandomization			0.00317557		35460606	10.1016/j.ajhg.2022.04.004	Jiang eet all Am J Hum Genet	BRAIN
FAM20B	O75063	23017	CIS	PGC3_SCZ_NoUKB	DECODE_Specific	+,NA		0.244117	0.244117	DECODE	DECODE	0.893741	912.51	BIP_2019_Stahl_etall	FAM20B	Transcriptome	DLPFC	MR	CMC+GTEX	EMIC			0.767913		35460606	10.1016/j.ajhg.2022.04.004	Jiang eet all Am J Hum Genet	BRAIN
FAM20B	O75063	23017	CIS	PGC3_SCZ_NoUKB	DECODE_Specific	+,NA		0.244117	0.244117	DECODE	DECODE	0.893741	912.51	Deepression_Wray_tall	FAM20B	Transcriptome	BRAIN DLPFC	MR	PsychENCODE	TwoSampleMR	0.01	0.01	0.245		35296807	10.1038/s41380-022-01507-9	Deng et all Mol Psychiatry	BRAIN
FAM20B	O75063	23017	CIS	PGC3_SCZ_NoUKB	DECODE_Specific	+,NA		0.244117	0.244117	DECODE	DECODE	0.893741	912.51	SCZ_PGC3	FAM20B	Transcriptome	DLPFC	SMR	CMC+GTEX	SMR	0.00252248	0.0182797	0.890246		35460606	10.1016/j.ajhg.2022.04.004	Jiang eet all Am J Hum Genet	BRAIN
FAM20B	O75063	23017	CIS	PGC3_SCZ_NoUKB	DECODE_Specific	+,NA		0.244117	0.244117	DECODE	DECODE	0.893741	912.51	SCZ_PGC3	FAM20B	Transcriptome_Transcriptlvel	DLPFC	SMR	CMC+GTEX	SMR	0.0403161	0.0301413	0.181037		35460606	10.1016/j.ajhg.2022.04.004	Jiang eet all Am J Hum Genet	BRAIN
FAM20B	O75063	23017	CIS	PGC3_SCZ_NoUKB	DECODE_Specific	+,NA		0.244117	0.244117	DECODE	DECODE	0.893741	912.51	SCZ_PGC3	FAM20B	Transcriptome_Transcriptlvel	DLPFC	SMR	CMC+GTEX	SMR	0.00361372	0.0157079	0.818047		35460606	10.1016/j.ajhg.2022.04.004	Jiang eet all Am J Hum Genet	BRAIN
FAM20B	O75063	23017	CIS	PGC3_SCZ_NoUKB	DECODE_Specific	+,NA		0.244117	0.244117	DECODE	DECODE	0.893741	912.51	SCZ.Clozuk.2018	FAM20B	Transcriptome	BRAIN	SMR	PsychENCODE	SMR	-0.0182757	0.0168063	0.277		30545856	10.1126/science.aat8127	Gandal et all science	BRAIN
FAM20B	O75063	23017	CIS	PGC3_SCZ_NoUKB	DECODE_Specific	+,NA		0.244117	0.244117	DECODE	DECODE	0.893741	912.51	BD.PGC.ruderferCell2018	FAM20B	Transcriptome	BRAIN	SMR	PsychENCODE	SMR	0.022753	0.0259356	0.380332		30545856	10.1126/science.aat8127	Gandal et all science	BRAIN
FAM20B	O75063	23017	CIS	PGC3_SCZ_NoUKB	DECODE_Specific	+,NA		0.244117	0.244117	DECODE	DECODE	0.893741	912.51	SCZ	FAM20B	Proteiome	BLOOD	SMR	eQTLGen	SMR	0.115924	0.0436302	0.00788447		37415601	10.3389/fgene.2023.1191264	Gedik et all Front Genet	BLOOD
FAM20B	O75063	23017	CIS	PGC3_SCZ_NoUKB	DECODE_Specific	+,NA		0.244117	0.244117	DECODE	DECODE	0.893741	912.51	MDD	FAM20B	Proteiome	BRAIN	SMR	BrainMeta	SMR	0	0.00702373	1		37415601	10.3389/fgene.2023.1191264	Gedik et all Front Genet	BRAIN
FAM20B	O75063	23017	CIS	PGC3_SCZ_NoUKB	DECODE_Specific	+,NA		0.244117	0.244117	DECODE	DECODE	0.893741	912.51	BIP	FAM20B	Proteiome	BRAIN	SMR	BrainMeta	SMR	0.000468319	0.0151401	0.975323		37415601	10.3389/fgene.2023.1191264	Gedik et all Front Genet	BRAIN
FAM20B	O75063	23017	CIS	PGC3_SCZ_NoUKB	DECODE_Specific	+,NA		0.244117	0.244117	DECODE	DECODE	0.893741	912.51	SCZ	FAM20B	Proteiome	BRAIN	SMR	BrainMeta	SMR	0.0294621	0.0125989	0.0193631		37415601	10.3389/fgene.2023.1191264	Gedik et all Front Genet	BRAIN
FAM20B	O75063	23017	CIS	PGC3_SCZ_NoUKB	DECODE_Specific	+,NA		0.244117	0.244117	DECODE	DECODE	0.893741	912.51	MDD	FAM20B	Proteiome	BLOOD	SMR	eQTLGen	SMR	0.00541695	0.0238357	0.82022		37415601	10.3389/fgene.2023.1191264	Gedik et all Front Genet	BLOOD
FAM20B	O75063	23017	CIS	PGC3_SCZ_NoUKB	DECODE_Specific	+,NA		0.244117	0.244117	DECODE	DECODE	0.893741	912.51	BIP	FAM20B	Proteiome	BLOOD	SMR	eQTLGen	SMR	-0.0135255	0.052006	0.794806		37415601	10.3389/fgene.2023.1191264	Gedik et all Front Genet	BLOOD
FAM20B	O75063	23017	CIS	PGC3_SCZ_NoUKB	DECODE_Specific	+,NA		0.244117	0.244117	DECODE	DECODE	0.893741	912.51	SCZ	FAM20B	Proteiome	BLOOD	SMR	deCODE	SMR	0.15739	0.100466	0.117209		37415601	10.3389/fgene.2023.1191264	Gedik et all Front Genet	BLOOD
FAM20B	O75063	23017	CIS	PGC3_SCZ_NoUKB	DECODE_Specific	+,NA		0.244117	0.244117	DECODE	DECODE	0.893741	912.51	MDD	FAM20B	Proteiome	BLOOD	SMR	deCODE	SMR	0.0660955	0.0542862	0.2234		37415601	10.3389/fgene.2023.1191264	Gedik et all Front Genet	BLOOD
FAM20B	O75063	23017	CIS	PGC3_SCZ_NoUKB	DECODE_Specific	+,NA		0.244117	0.244117	DECODE	DECODE	0.893741	912.51	BIP	FAM20B	Proteiome	BLOOD	SMR	deCODE	SMR	-0.162805	0.118699	0.170196		37415601	10.3389/fgene.2023.1191264	Gedik et all Front Genet	BLOOD
FAM20B	O75063	23017	CIS	PGC3_SCZ_NoUKB	DECODE_Specific	+,NA		0.244117	0.244117	DECODE	DECODE	0.893741	912.51	SCZ	FAM20B	Transcriptome	BRAIN_DLPFC	TWAS	CMC	FUSION	-0.90236		0.367		31691811	10.1093/hmg/ddz253	Hall et al Hum Mol Genet	BRAIN
FAM20B	O75063	23017	CIS	PGC3_SCZ_NoUKB	DECODE_Specific	+,NA		0.244117	0.244117	DECODE	DECODE	0.893741	912.51	SCZ.Clozuk.2018	FAM20B	Transcriptome	BRAIN	TWAS	PsychENCODE	FUSION	-0.21027		0.833		30545856	10.1126/science.aat8127	Gandal et all science	BRAIN
FAM20B	O75063	23017	CIS	PGC3_SCZ_NoUKB	DECODE_Specific	+,NA		0.244117	0.244117	DECODE	DECODE	0.893741	912.51	BD.PGC.ruderferCell2018	FAM20B	Transcriptome	BRAIN	TWAS	PsychENCODE	FUSION	1.13299		0.257		30545856	10.1126/science.aat8127	Gandal et all science	BRAIN
FAM20B	O75063	23017	CIS	PGC3_SCZ_NoUKB	DECODE_Specific	+,NA		0.244117	0.244117	DECODE	DECODE	0.893741	912.51	SCZ_PGC2	FAM20B	Transcriptome	HIPPO	TWAS	Collado-Torres	FUSION	3.03729		0.00239		31174959	10.1016/j.neuron.2019.05.013	ColladoTorres_neuron_twas etal. Neuron	BRAIN
FAM20B	O75063	23017	CIS	PGC3_SCZ_NoUKB	DECODE_Specific	+,NA		0.244117	0.244117	DECODE	DECODE	0.893741	912.51	Depression Howard et all	FAM20B	Proteiome	BRAIN	PWAS	ROS/MAP	FUSION	0.93258		0.351		33846625	10.1038/s41593-021-00832-6	Wingo Nat Neurosci	BRAIN
FAM20B	O75063	23017	CIS	PGC3_SCZ_NoUKB	DECODE_Specific	+,NA		0.244117	0.244117	DECODE	DECODE	0.893741	912.51	SCZ	FAM20B	Transcriptome	Brain_Frontal_Cortex_BA9	TWAS	GteX	FUSION			0.74511		34416157	10.1016/j.ajhg.2021.07.011	Ayg√ºn N et al	Brain
FAM20B	O75063	23017	CIS	PGC3_SCZ_NoUKB	DECODE_Specific	+,NA		0.244117	0.244117	DECODE	DECODE	0.893741	912.51	Schizophrenia	FAM20B	Transcriptome	brain caudate nucleus	TWAS	Gtex	Fusion			0.000165417		36319771	10.1038/s41593-022-01182-7	Benjamin KJM	brain caudate nucleus
FAM20B	O75063	23017	CIS	Depression_iPSYCH_2023	DECODE_Specific	+,NA		0.401605	0.401605	DECODE	DECODE	1.14508	1501.2	Bipolar disorder	FAM20B	Proteome	PLASMA	MR	FENLAND	TwoSampleMR	-0.163329	0.0839196	0.0516236		36280454	https://doi.org/10.1016/j.biopsych.2022.08.015	Lu et al Biol Psychiatry	BLOOD
FAM20B	O75063	23017	CIS	Depression_iPSYCH_2023	DECODE_Specific	+,NA		0.401605	0.401605	DECODE	DECODE	1.14508	1501.2	Major depressive disorder	FAM20B	Proteome	PLASMA	MR	FENLAND	TwoSampleMR	0.00150754	0.039196	0.96932		36280454	https://doi.org/10.1016/j.biopsych.2022.08.015	Lu et al Biol Psychiatry	BLOOD
FAM20B	O75063	23017	CIS	Depression_iPSYCH_2023	DECODE_Specific	+,NA		0.401605	0.401605	DECODE	DECODE	1.14508	1501.2	Schizophrenia	FAM20B	Proteome	PLASMA	MR	FENLAND	TwoSampleMR	-0.0286241	0.0708543	0.686223		36280454	https://doi.org/10.1016/j.biopsych.2022.08.015	Lu et al Biol Psychiatry	BLOOD
FAM20B	O75063	23017	CIS	Depression_iPSYCH_2023	DECODE_Specific	+,NA		0.401605	0.401605	DECODE	DECODE	1.14508	1501.2	SCZ_PGC3	FAM20B	Transcriptome	DLPFC	MR	CMC+GTEX	MendelianRandomization			0.00220377		35460606	10.1016/j.ajhg.2022.04.004	Jiang eet all Am J Hum Genet	BRAIN
FAM20B	O75063	23017	CIS	Depression_iPSYCH_2023	DECODE_Specific	+,NA		0.401605	0.401605	DECODE	DECODE	1.14508	1501.2	SCZ_PGC3	FAM20B	Transcriptome	DLPFC	MR	CMC+GTEX	MendelianRandomization			0.000362566		35460606	10.1016/j.ajhg.2022.04.004	Jiang eet all Am J Hum Genet	BRAIN
FAM20B	O75063	23017	CIS	Depression_iPSYCH_2023	DECODE_Specific	+,NA		0.401605	0.401605	DECODE	DECODE	1.14508	1501.2	SCZ_PGC3	FAM20B	Transcriptome	DLPFC	MR	CMC+GTEX	MendelianRandomization			2.57572e-14		35460606	10.1016/j.ajhg.2022.04.004	Jiang eet all Am J Hum Genet	BRAIN
FAM20B	O75063	23017	CIS	Depression_iPSYCH_2023	DECODE_Specific	+,NA		0.401605	0.401605	DECODE	DECODE	1.14508	1501.2	SCZ_PGC3	FAM20B	Transcriptome	DLPFC	MR	CMC+GTEX	EMIC			0.276379		35460606	10.1016/j.ajhg.2022.04.004	Jiang eet all Am J Hum Genet	BRAIN
FAM20B	O75063	23017	CIS	Depression_iPSYCH_2023	DECODE_Specific	+,NA		0.401605	0.401605	DECODE	DECODE	1.14508	1501.2	BIP_2019_Stahl_etall	FAM20B	Transcriptome	DLPFC	MR	CMC+GTEX	MendelianRandomization			0.165141		35460606	10.1016/j.ajhg.2022.04.004	Jiang eet all Am J Hum Genet	BRAIN
FAM20B	O75063	23017	CIS	Depression_iPSYCH_2023	DECODE_Specific	+,NA		0.401605	0.401605	DECODE	DECODE	1.14508	1501.2	BIP_2019_Stahl_etall	FAM20B	Transcriptome	DLPFC	MR	CMC+GTEX	MendelianRandomization			0.0359937		35460606	10.1016/j.ajhg.2022.04.004	Jiang eet all Am J Hum Genet	BRAIN
FAM20B	O75063	23017	CIS	Depression_iPSYCH_2023	DECODE_Specific	+,NA		0.401605	0.401605	DECODE	DECODE	1.14508	1501.2	BIP_2019_Stahl_etall	FAM20B	Transcriptome	DLPFC	MR	CMC+GTEX	MendelianRandomization			0.00317557		35460606	10.1016/j.ajhg.2022.04.004	Jiang eet all Am J Hum Genet	BRAIN
FAM20B	O75063	23017	CIS	Depression_iPSYCH_2023	DECODE_Specific	+,NA		0.401605	0.401605	DECODE	DECODE	1.14508	1501.2	BIP_2019_Stahl_etall	FAM20B	Transcriptome	DLPFC	MR	CMC+GTEX	EMIC			0.767913		35460606	10.1016/j.ajhg.2022.04.004	Jiang eet all Am J Hum Genet	BRAIN
FAM20B	O75063	23017	CIS	Depression_iPSYCH_2023	DECODE_Specific	+,NA		0.401605	0.401605	DECODE	DECODE	1.14508	1501.2	Deepression_Wray_tall	FAM20B	Transcriptome	BRAIN DLPFC	MR	PsychENCODE	TwoSampleMR	0.01	0.01	0.245		35296807	10.1038/s41380-022-01507-9	Deng et all Mol Psychiatry	BRAIN
FAM20B	O75063	23017	CIS	Depression_iPSYCH_2023	DECODE_Specific	+,NA		0.401605	0.401605	DECODE	DECODE	1.14508	1501.2	SCZ_PGC3	FAM20B	Transcriptome	DLPFC	SMR	CMC+GTEX	SMR	0.00252248	0.0182797	0.890246		35460606	10.1016/j.ajhg.2022.04.004	Jiang eet all Am J Hum Genet	BRAIN
FAM20B	O75063	23017	CIS	Depression_iPSYCH_2023	DECODE_Specific	+,NA		0.401605	0.401605	DECODE	DECODE	1.14508	1501.2	SCZ_PGC3	FAM20B	Transcriptome_Transcriptlvel	DLPFC	SMR	CMC+GTEX	SMR	0.0403161	0.0301413	0.181037		35460606	10.1016/j.ajhg.2022.04.004	Jiang eet all Am J Hum Genet	BRAIN
FAM20B	O75063	23017	CIS	Depression_iPSYCH_2023	DECODE_Specific	+,NA		0.401605	0.401605	DECODE	DECODE	1.14508	1501.2	SCZ_PGC3	FAM20B	Transcriptome_Transcriptlvel	DLPFC	SMR	CMC+GTEX	SMR	0.00361372	0.0157079	0.818047		35460606	10.1016/j.ajhg.2022.04.004	Jiang eet all Am J Hum Genet	BRAIN
FAM20B	O75063	23017	CIS	Depression_iPSYCH_2023	DECODE_Specific	+,NA		0.401605	0.401605	DECODE	DECODE	1.14508	1501.2	SCZ.Clozuk.2018	FAM20B	Transcriptome	BRAIN	SMR	PsychENCODE	SMR	-0.0182757	0.0168063	0.277		30545856	10.1126/science.aat8127	Gandal et all science	BRAIN
FAM20B	O75063	23017	CIS	Depression_iPSYCH_2023	DECODE_Specific	+,NA		0.401605	0.401605	DECODE	DECODE	1.14508	1501.2	BD.PGC.ruderferCell2018	FAM20B	Transcriptome	BRAIN	SMR	PsychENCODE	SMR	0.022753	0.0259356	0.380332		30545856	10.1126/science.aat8127	Gandal et all science	BRAIN
FAM20B	O75063	23017	CIS	Depression_iPSYCH_2023	DECODE_Specific	+,NA		0.401605	0.401605	DECODE	DECODE	1.14508	1501.2	SCZ	FAM20B	Proteiome	BLOOD	SMR	eQTLGen	SMR	0.115924	0.0436302	0.00788447		37415601	10.3389/fgene.2023.1191264	Gedik et all Front Genet	BLOOD
FAM20B	O75063	23017	CIS	Depression_iPSYCH_2023	DECODE_Specific	+,NA		0.401605	0.401605	DECODE	DECODE	1.14508	1501.2	MDD	FAM20B	Proteiome	BRAIN	SMR	BrainMeta	SMR	0	0.00702373	1		37415601	10.3389/fgene.2023.1191264	Gedik et all Front Genet	BRAIN
FAM20B	O75063	23017	CIS	Depression_iPSYCH_2023	DECODE_Specific	+,NA		0.401605	0.401605	DECODE	DECODE	1.14508	1501.2	BIP	FAM20B	Proteiome	BRAIN	SMR	BrainMeta	SMR	0.000468319	0.0151401	0.975323		37415601	10.3389/fgene.2023.1191264	Gedik et all Front Genet	BRAIN
FAM20B	O75063	23017	CIS	Depression_iPSYCH_2023	DECODE_Specific	+,NA		0.401605	0.401605	DECODE	DECODE	1.14508	1501.2	SCZ	FAM20B	Proteiome	BRAIN	SMR	BrainMeta	SMR	0.0294621	0.0125989	0.0193631		37415601	10.3389/fgene.2023.1191264	Gedik et all Front Genet	BRAIN
FAM20B	O75063	23017	CIS	Depression_iPSYCH_2023	DECODE_Specific	+,NA		0.401605	0.401605	DECODE	DECODE	1.14508	1501.2	MDD	FAM20B	Proteiome	BLOOD	SMR	eQTLGen	SMR	0.00541695	0.0238357	0.82022		37415601	10.3389/fgene.2023.1191264	Gedik et all Front Genet	BLOOD
FAM20B	O75063	23017	CIS	Depression_iPSYCH_2023	DECODE_Specific	+,NA		0.401605	0.401605	DECODE	DECODE	1.14508	1501.2	BIP	FAM20B	Proteiome	BLOOD	SMR	eQTLGen	SMR	-0.0135255	0.052006	0.794806		37415601	10.3389/fgene.2023.1191264	Gedik et all Front Genet	BLOOD
FAM20B	O75063	23017	CIS	Depression_iPSYCH_2023	DECODE_Specific	+,NA		0.401605	0.401605	DECODE	DECODE	1.14508	1501.2	SCZ	FAM20B	Proteiome	BLOOD	SMR	deCODE	SMR	0.15739	0.100466	0.117209		37415601	10.3389/fgene.2023.1191264	Gedik et all Front Genet	BLOOD
FAM20B	O75063	23017	CIS	Depression_iPSYCH_2023	DECODE_Specific	+,NA		0.401605	0.401605	DECODE	DECODE	1.14508	1501.2	MDD	FAM20B	Proteiome	BLOOD	SMR	deCODE	SMR	0.0660955	0.0542862	0.2234		37415601	10.3389/fgene.2023.1191264	Gedik et all Front Genet	BLOOD
FAM20B	O75063	23017	CIS	Depression_iPSYCH_2023	DECODE_Specific	+,NA		0.401605	0.401605	DECODE	DECODE	1.14508	1501.2	BIP	FAM20B	Proteiome	BLOOD	SMR	deCODE	SMR	-0.162805	0.118699	0.170196		37415601	10.3389/fgene.2023.1191264	Gedik et all Front Genet	BLOOD
FAM20B	O75063	23017	CIS	Depression_iPSYCH_2023	DECODE_Specific	+,NA		0.401605	0.401605	DECODE	DECODE	1.14508	1501.2	SCZ	FAM20B	Transcriptome	BRAIN_DLPFC	TWAS	CMC	FUSION	-0.90236		0.367		31691811	10.1093/hmg/ddz253	Hall et al Hum Mol Genet	BRAIN
FAM20B	O75063	23017	CIS	Depression_iPSYCH_2023	DECODE_Specific	+,NA		0.401605	0.401605	DECODE	DECODE	1.14508	1501.2	SCZ.Clozuk.2018	FAM20B	Transcriptome	BRAIN	TWAS	PsychENCODE	FUSION	-0.21027		0.833		30545856	10.1126/science.aat8127	Gandal et all science	BRAIN
FAM20B	O75063	23017	CIS	Depression_iPSYCH_2023	DECODE_Specific	+,NA		0.401605	0.401605	DECODE	DECODE	1.14508	1501.2	BD.PGC.ruderferCell2018	FAM20B	Transcriptome	BRAIN	TWAS	PsychENCODE	FUSION	1.13299		0.257		30545856	10.1126/science.aat8127	Gandal et all science	BRAIN
FAM20B	O75063	23017	CIS	Depression_iPSYCH_2023	DECODE_Specific	+,NA		0.401605	0.401605	DECODE	DECODE	1.14508	1501.2	SCZ_PGC2	FAM20B	Transcriptome	HIPPO	TWAS	Collado-Torres	FUSION	3.03729		0.00239		31174959	10.1016/j.neuron.2019.05.013	ColladoTorres_neuron_twas etal. Neuron	BRAIN
FAM20B	O75063	23017	CIS	Depression_iPSYCH_2023	DECODE_Specific	+,NA		0.401605	0.401605	DECODE	DECODE	1.14508	1501.2	Depression Howard et all	FAM20B	Proteiome	BRAIN	PWAS	ROS/MAP	FUSION	0.93258		0.351		33846625	10.1038/s41593-021-00832-6	Wingo Nat Neurosci	BRAIN
FAM20B	O75063	23017	CIS	Depression_iPSYCH_2023	DECODE_Specific	+,NA		0.401605	0.401605	DECODE	DECODE	1.14508	1501.2	SCZ	FAM20B	Transcriptome	Brain_Frontal_Cortex_BA9	TWAS	GteX	FUSION			0.74511		34416157	10.1016/j.ajhg.2021.07.011	Ayg√ºn N et al	Brain
FAM20B	O75063	23017	CIS	Depression_iPSYCH_2023	DECODE_Specific	+,NA		0.401605	0.401605	DECODE	DECODE	1.14508	1501.2	Schizophrenia	FAM20B	Transcriptome	brain caudate nucleus	TWAS	Gtex	Fusion			0.000165417		36319771	10.1038/s41593-022-01182-7	Benjamin KJM	brain caudate nucleus
FAM20B	O75063	23017	TRANS	BIP_PGC3_noukb	DECODE_Specific	+,NA		0.92157	0.92157	DECODE	DECODE	1.39021	6276.81	Bipolar disorder	FAM20B	Proteome	PLASMA	MR	FENLAND	TwoSampleMR	-0.163329	0.0839196	0.0516236		36280454	https://doi.org/10.1016/j.biopsych.2022.08.015	Lu et al Biol Psychiatry	BLOOD
FAM20B	O75063	23017	TRANS	BIP_PGC3_noukb	DECODE_Specific	+,NA		0.92157	0.92157	DECODE	DECODE	1.39021	6276.81	Major depressive disorder	FAM20B	Proteome	PLASMA	MR	FENLAND	TwoSampleMR	0.00150754	0.039196	0.96932		36280454	https://doi.org/10.1016/j.biopsych.2022.08.015	Lu et al Biol Psychiatry	BLOOD
FAM20B	O75063	23017	TRANS	BIP_PGC3_noukb	DECODE_Specific	+,NA		0.92157	0.92157	DECODE	DECODE	1.39021	6276.81	Schizophrenia	FAM20B	Proteome	PLASMA	MR	FENLAND	TwoSampleMR	-0.0286241	0.0708543	0.686223		36280454	https://doi.org/10.1016/j.biopsych.2022.08.015	Lu et al Biol Psychiatry	BLOOD
FAM20B	O75063	23017	TRANS	BIP_PGC3_noukb	DECODE_Specific	+,NA		0.92157	0.92157	DECODE	DECODE	1.39021	6276.81	SCZ_PGC3	FAM20B	Transcriptome	DLPFC	MR	CMC+GTEX	MendelianRandomization			0.00220377		35460606	10.1016/j.ajhg.2022.04.004	Jiang eet all Am J Hum Genet	BRAIN
FAM20B	O75063	23017	TRANS	BIP_PGC3_noukb	DECODE_Specific	+,NA		0.92157	0.92157	DECODE	DECODE	1.39021	6276.81	SCZ_PGC3	FAM20B	Transcriptome	DLPFC	MR	CMC+GTEX	MendelianRandomization			0.000362566		35460606	10.1016/j.ajhg.2022.04.004	Jiang eet all Am J Hum Genet	BRAIN
FAM20B	O75063	23017	TRANS	BIP_PGC3_noukb	DECODE_Specific	+,NA		0.92157	0.92157	DECODE	DECODE	1.39021	6276.81	SCZ_PGC3	FAM20B	Transcriptome	DLPFC	MR	CMC+GTEX	MendelianRandomization			2.57572e-14		35460606	10.1016/j.ajhg.2022.04.004	Jiang eet all Am J Hum Genet	BRAIN
FAM20B	O75063	23017	TRANS	BIP_PGC3_noukb	DECODE_Specific	+,NA		0.92157	0.92157	DECODE	DECODE	1.39021	6276.81	SCZ_PGC3	FAM20B	Transcriptome	DLPFC	MR	CMC+GTEX	EMIC			0.276379		35460606	10.1016/j.ajhg.2022.04.004	Jiang eet all Am J Hum Genet	BRAIN
FAM20B	O75063	23017	TRANS	BIP_PGC3_noukb	DECODE_Specific	+,NA		0.92157	0.92157	DECODE	DECODE	1.39021	6276.81	BIP_2019_Stahl_etall	FAM20B	Transcriptome	DLPFC	MR	CMC+GTEX	MendelianRandomization			0.165141		35460606	10.1016/j.ajhg.2022.04.004	Jiang eet all Am J Hum Genet	BRAIN
FAM20B	O75063	23017	TRANS	BIP_PGC3_noukb	DECODE_Specific	+,NA		0.92157	0.92157	DECODE	DECODE	1.39021	6276.81	BIP_2019_Stahl_etall	FAM20B	Transcriptome	DLPFC	MR	CMC+GTEX	MendelianRandomization			0.0359937		35460606	10.1016/j.ajhg.2022.04.004	Jiang eet all Am J Hum Genet	BRAIN
FAM20B	O75063	23017	TRANS	BIP_PGC3_noukb	DECODE_Specific	+,NA		0.92157	0.92157	DECODE	DECODE	1.39021	6276.81	BIP_2019_Stahl_etall	FAM20B	Transcriptome	DLPFC	MR	CMC+GTEX	MendelianRandomization			0.00317557		35460606	10.1016/j.ajhg.2022.04.004	Jiang eet all Am J Hum Genet	BRAIN
FAM20B	O75063	23017	TRANS	BIP_PGC3_noukb	DECODE_Specific	+,NA		0.92157	0.92157	DECODE	DECODE	1.39021	6276.81	BIP_2019_Stahl_etall	FAM20B	Transcriptome	DLPFC	MR	CMC+GTEX	EMIC			0.767913		35460606	10.1016/j.ajhg.2022.04.004	Jiang eet all Am J Hum Genet	BRAIN
FAM20B	O75063	23017	TRANS	BIP_PGC3_noukb	DECODE_Specific	+,NA		0.92157	0.92157	DECODE	DECODE	1.39021	6276.81	Deepression_Wray_tall	FAM20B	Transcriptome	BRAIN DLPFC	MR	PsychENCODE	TwoSampleMR	0.01	0.01	0.245		35296807	10.1038/s41380-022-01507-9	Deng et all Mol Psychiatry	BRAIN
FAM20B	O75063	23017	TRANS	BIP_PGC3_noukb	DECODE_Specific	+,NA		0.92157	0.92157	DECODE	DECODE	1.39021	6276.81	SCZ_PGC3	FAM20B	Transcriptome	DLPFC	SMR	CMC+GTEX	SMR	0.00252248	0.0182797	0.890246		35460606	10.1016/j.ajhg.2022.04.004	Jiang eet all Am J Hum Genet	BRAIN
FAM20B	O75063	23017	TRANS	BIP_PGC3_noukb	DECODE_Specific	+,NA		0.92157	0.92157	DECODE	DECODE	1.39021	6276.81	SCZ_PGC3	FAM20B	Transcriptome_Transcriptlvel	DLPFC	SMR	CMC+GTEX	SMR	0.0403161	0.0301413	0.181037		35460606	10.1016/j.ajhg.2022.04.004	Jiang eet all Am J Hum Genet	BRAIN
FAM20B	O75063	23017	TRANS	BIP_PGC3_noukb	DECODE_Specific	+,NA		0.92157	0.92157	DECODE	DECODE	1.39021	6276.81	SCZ_PGC3	FAM20B	Transcriptome_Transcriptlvel	DLPFC	SMR	CMC+GTEX	SMR	0.00361372	0.0157079	0.818047		35460606	10.1016/j.ajhg.2022.04.004	Jiang eet all Am J Hum Genet	BRAIN
FAM20B	O75063	23017	TRANS	BIP_PGC3_noukb	DECODE_Specific	+,NA		0.92157	0.92157	DECODE	DECODE	1.39021	6276.81	SCZ.Clozuk.2018	FAM20B	Transcriptome	BRAIN	SMR	PsychENCODE	SMR	-0.0182757	0.0168063	0.277		30545856	10.1126/science.aat8127	Gandal et all science	BRAIN
FAM20B	O75063	23017	TRANS	BIP_PGC3_noukb	DECODE_Specific	+,NA		0.92157	0.92157	DECODE	DECODE	1.39021	6276.81	BD.PGC.ruderferCell2018	FAM20B	Transcriptome	BRAIN	SMR	PsychENCODE	SMR	0.022753	0.0259356	0.380332		30545856	10.1126/science.aat8127	Gandal et all science	BRAIN
FAM20B	O75063	23017	TRANS	BIP_PGC3_noukb	DECODE_Specific	+,NA		0.92157	0.92157	DECODE	DECODE	1.39021	6276.81	SCZ	FAM20B	Proteiome	BLOOD	SMR	eQTLGen	SMR	0.115924	0.0436302	0.00788447		37415601	10.3389/fgene.2023.1191264	Gedik et all Front Genet	BLOOD
FAM20B	O75063	23017	TRANS	BIP_PGC3_noukb	DECODE_Specific	+,NA		0.92157	0.92157	DECODE	DECODE	1.39021	6276.81	MDD	FAM20B	Proteiome	BRAIN	SMR	BrainMeta	SMR	0	0.00702373	1		37415601	10.3389/fgene.2023.1191264	Gedik et all Front Genet	BRAIN
FAM20B	O75063	23017	TRANS	BIP_PGC3_noukb	DECODE_Specific	+,NA		0.92157	0.92157	DECODE	DECODE	1.39021	6276.81	BIP	FAM20B	Proteiome	BRAIN	SMR	BrainMeta	SMR	0.000468319	0.0151401	0.975323		37415601	10.3389/fgene.2023.1191264	Gedik et all Front Genet	BRAIN
FAM20B	O75063	23017	TRANS	BIP_PGC3_noukb	DECODE_Specific	+,NA		0.92157	0.92157	DECODE	DECODE	1.39021	6276.81	SCZ	FAM20B	Proteiome	BRAIN	SMR	BrainMeta	SMR	0.0294621	0.0125989	0.0193631		37415601	10.3389/fgene.2023.1191264	Gedik et all Front Genet	BRAIN
FAM20B	O75063	23017	TRANS	BIP_PGC3_noukb	DECODE_Specific	+,NA		0.92157	0.92157	DECODE	DECODE	1.39021	6276.81	MDD	FAM20B	Proteiome	BLOOD	SMR	eQTLGen	SMR	0.00541695	0.0238357	0.82022		37415601	10.3389/fgene.2023.1191264	Gedik et all Front Genet	BLOOD
FAM20B	O75063	23017	TRANS	BIP_PGC3_noukb	DECODE_Specific	+,NA		0.92157	0.92157	DECODE	DECODE	1.39021	6276.81	BIP	FAM20B	Proteiome	BLOOD	SMR	eQTLGen	SMR	-0.0135255	0.052006	0.794806		37415601	10.3389/fgene.2023.1191264	Gedik et all Front Genet	BLOOD
FAM20B	O75063	23017	TRANS	BIP_PGC3_noukb	DECODE_Specific	+,NA		0.92157	0.92157	DECODE	DECODE	1.39021	6276.81	SCZ	FAM20B	Proteiome	BLOOD	SMR	deCODE	SMR	0.15739	0.100466	0.117209		37415601	10.3389/fgene.2023.1191264	Gedik et all Front Genet	BLOOD
