## Supplementary Table 3 for "Large-Scale Mendelian Randomization Study Reveals Circulating Blood-based Proteomic Biomarkers for Psychopathology and Cognitive Task Performance" (part 46 of 139)

### Sheet: Supplementary_Table_3b (continued)
Supplementary Table 3b: comparison of current MR analyses with prior Transcriptome-Wide Association Studies (TWAS), Summary-data-based Mendelian Randomization (SMR), or Mendelian Randomization (MR) analyses pertaining to specific psychiatric disorders and cognitive ability
FAM20B	O75063	23017	TRANS	BIP_PGC3_noukb	DECODE_Specific	+,NA		0.92157	0.92157	DECODE	DECODE	1.39021	6276.81	MDD	FAM20B	Proteiome	BLOOD	SMR	deCODE	SMR	0.0660955	0.0542862	0.2234		37415601	10.3389/fgene.2023.1191264	Gedik et all Front Genet	BLOOD
FAM20B	O75063	23017	TRANS	BIP_PGC3_noukb	DECODE_Specific	+,NA		0.92157	0.92157	DECODE	DECODE	1.39021	6276.81	BIP	FAM20B	Proteiome	BLOOD	SMR	deCODE	SMR	-0.162805	0.118699	0.170196		37415601	10.3389/fgene.2023.1191264	Gedik et all Front Genet	BLOOD
FAM20B	O75063	23017	TRANS	BIP_PGC3_noukb	DECODE_Specific	+,NA		0.92157	0.92157	DECODE	DECODE	1.39021	6276.81	SCZ	FAM20B	Transcriptome	BRAIN_DLPFC	TWAS	CMC	FUSION	-0.90236		0.367		31691811	10.1093/hmg/ddz253	Hall et al Hum Mol Genet	BRAIN
FAM20B	O75063	23017	TRANS	BIP_PGC3_noukb	DECODE_Specific	+,NA		0.92157	0.92157	DECODE	DECODE	1.39021	6276.81	SCZ.Clozuk.2018	FAM20B	Transcriptome	BRAIN	TWAS	PsychENCODE	FUSION	-0.21027		0.833		30545856	10.1126/science.aat8127	Gandal et all science	BRAIN
FAM20B	O75063	23017	TRANS	BIP_PGC3_noukb	DECODE_Specific	+,NA		0.92157	0.92157	DECODE	DECODE	1.39021	6276.81	BD.PGC.ruderferCell2018	FAM20B	Transcriptome	BRAIN	TWAS	PsychENCODE	FUSION	1.13299		0.257		30545856	10.1126/science.aat8127	Gandal et all science	BRAIN
FAM20B	O75063	23017	TRANS	BIP_PGC3_noukb	DECODE_Specific	+,NA		0.92157	0.92157	DECODE	DECODE	1.39021	6276.81	SCZ_PGC2	FAM20B	Transcriptome	HIPPO	TWAS	Collado-Torres	FUSION	3.03729		0.00239		31174959	10.1016/j.neuron.2019.05.013	ColladoTorres_neuron_twas etal. Neuron	BRAIN
FAM20B	O75063	23017	TRANS	BIP_PGC3_noukb	DECODE_Specific	+,NA		0.92157	0.92157	DECODE	DECODE	1.39021	6276.81	Depression Howard et all	FAM20B	Proteiome	BRAIN	PWAS	ROS/MAP	FUSION	0.93258		0.351		33846625	10.1038/s41593-021-00832-6	Wingo Nat Neurosci	BRAIN
FAM20B	O75063	23017	TRANS	BIP_PGC3_noukb	DECODE_Specific	+,NA		0.92157	0.92157	DECODE	DECODE	1.39021	6276.81	SCZ	FAM20B	Transcriptome	Brain_Frontal_Cortex_BA9	TWAS	GteX	FUSION			0.74511		34416157	10.1016/j.ajhg.2021.07.011	Ayg√ºn N et al	Brain
FAM20B	O75063	23017	TRANS	BIP_PGC3_noukb	DECODE_Specific	+,NA		0.92157	0.92157	DECODE	DECODE	1.39021	6276.81	Schizophrenia	FAM20B	Transcriptome	brain caudate nucleus	TWAS	Gtex	Fusion			0.000165417		36319771	10.1038/s41593-022-01182-7	Benjamin KJM	brain caudate nucleus
FAM20B	O75063	23017	TRANS	Cognition_Meta	DECODE_Specific	+,NA		0.541036	0.541036	DECODE	DECODE	1.13141	3685	Bipolar disorder	FAM20B	Proteome	PLASMA	MR	FENLAND	TwoSampleMR	-0.163329	0.0839196	0.0516236		36280454	https://doi.org/10.1016/j.biopsych.2022.08.015	Lu et al Biol Psychiatry	BLOOD
FAM20B	O75063	23017	TRANS	Cognition_Meta	DECODE_Specific	+,NA		0.541036	0.541036	DECODE	DECODE	1.13141	3685	Major depressive disorder	FAM20B	Proteome	PLASMA	MR	FENLAND	TwoSampleMR	0.00150754	0.039196	0.96932		36280454	https://doi.org/10.1016/j.biopsych.2022.08.015	Lu et al Biol Psychiatry	BLOOD
FAM20B	O75063	23017	TRANS	Cognition_Meta	DECODE_Specific	+,NA		0.541036	0.541036	DECODE	DECODE	1.13141	3685	Schizophrenia	FAM20B	Proteome	PLASMA	MR	FENLAND	TwoSampleMR	-0.0286241	0.0708543	0.686223		36280454	https://doi.org/10.1016/j.biopsych.2022.08.015	Lu et al Biol Psychiatry	BLOOD
FAM20B	O75063	23017	TRANS	Cognition_Meta	DECODE_Specific	+,NA		0.541036	0.541036	DECODE	DECODE	1.13141	3685	SCZ_PGC3	FAM20B	Transcriptome	DLPFC	MR	CMC+GTEX	MendelianRandomization			0.00220377		35460606	10.1016/j.ajhg.2022.04.004	Jiang eet all Am J Hum Genet	BRAIN
FAM20B	O75063	23017	TRANS	Cognition_Meta	DECODE_Specific	+,NA		0.541036	0.541036	DECODE	DECODE	1.13141	3685	SCZ_PGC3	FAM20B	Transcriptome	DLPFC	MR	CMC+GTEX	MendelianRandomization			0.000362566		35460606	10.1016/j.ajhg.2022.04.004	Jiang eet all Am J Hum Genet	BRAIN
FAM20B	O75063	23017	TRANS	Cognition_Meta	DECODE_Specific	+,NA		0.541036	0.541036	DECODE	DECODE	1.13141	3685	SCZ_PGC3	FAM20B	Transcriptome	DLPFC	MR	CMC+GTEX	MendelianRandomization			2.57572e-14		35460606	10.1016/j.ajhg.2022.04.004	Jiang eet all Am J Hum Genet	BRAIN
FAM20B	O75063	23017	TRANS	Cognition_Meta	DECODE_Specific	+,NA		0.541036	0.541036	DECODE	DECODE	1.13141	3685	SCZ_PGC3	FAM20B	Transcriptome	DLPFC	MR	CMC+GTEX	EMIC			0.276379		35460606	10.1016/j.ajhg.2022.04.004	Jiang eet all Am J Hum Genet	BRAIN
FAM20B	O75063	23017	TRANS	Cognition_Meta	DECODE_Specific	+,NA		0.541036	0.541036	DECODE	DECODE	1.13141	3685	BIP_2019_Stahl_etall	FAM20B	Transcriptome	DLPFC	MR	CMC+GTEX	MendelianRandomization			0.165141		35460606	10.1016/j.ajhg.2022.04.004	Jiang eet all Am J Hum Genet	BRAIN
FAM20B	O75063	23017	TRANS	Cognition_Meta	DECODE_Specific	+,NA		0.541036	0.541036	DECODE	DECODE	1.13141	3685	BIP_2019_Stahl_etall	FAM20B	Transcriptome	DLPFC	MR	CMC+GTEX	MendelianRandomization			0.0359937		35460606	10.1016/j.ajhg.2022.04.004	Jiang eet all Am J Hum Genet	BRAIN
FAM20B	O75063	23017	TRANS	Cognition_Meta	DECODE_Specific	+,NA		0.541036	0.541036	DECODE	DECODE	1.13141	3685	BIP_2019_Stahl_etall	FAM20B	Transcriptome	DLPFC	MR	CMC+GTEX	MendelianRandomization			0.00317557		35460606	10.1016/j.ajhg.2022.04.004	Jiang eet all Am J Hum Genet	BRAIN
FAM20B	O75063	23017	TRANS	Cognition_Meta	DECODE_Specific	+,NA		0.541036	0.541036	DECODE	DECODE	1.13141	3685	BIP_2019_Stahl_etall	FAM20B	Transcriptome	DLPFC	MR	CMC+GTEX	EMIC			0.767913		35460606	10.1016/j.ajhg.2022.04.004	Jiang eet all Am J Hum Genet	BRAIN
FAM20B	O75063	23017	TRANS	Cognition_Meta	DECODE_Specific	+,NA		0.541036	0.541036	DECODE	DECODE	1.13141	3685	Deepression_Wray_tall	FAM20B	Transcriptome	BRAIN DLPFC	MR	PsychENCODE	TwoSampleMR	0.01	0.01	0.245		35296807	10.1038/s41380-022-01507-9	Deng et all Mol Psychiatry	BRAIN
FAM20B	O75063	23017	TRANS	Cognition_Meta	DECODE_Specific	+,NA		0.541036	0.541036	DECODE	DECODE	1.13141	3685	SCZ_PGC3	FAM20B	Transcriptome	DLPFC	SMR	CMC+GTEX	SMR	0.00252248	0.0182797	0.890246		35460606	10.1016/j.ajhg.2022.04.004	Jiang eet all Am J Hum Genet	BRAIN
FAM20B	O75063	23017	TRANS	Cognition_Meta	DECODE_Specific	+,NA		0.541036	0.541036	DECODE	DECODE	1.13141	3685	SCZ_PGC3	FAM20B	Transcriptome_Transcriptlvel	DLPFC	SMR	CMC+GTEX	SMR	0.0403161	0.0301413	0.181037		35460606	10.1016/j.ajhg.2022.04.004	Jiang eet all Am J Hum Genet	BRAIN
FAM20B	O75063	23017	TRANS	Cognition_Meta	DECODE_Specific	+,NA		0.541036	0.541036	DECODE	DECODE	1.13141	3685	SCZ_PGC3	FAM20B	Transcriptome_Transcriptlvel	DLPFC	SMR	CMC+GTEX	SMR	0.00361372	0.0157079	0.818047		35460606	10.1016/j.ajhg.2022.04.004	Jiang eet all Am J Hum Genet	BRAIN
FAM20B	O75063	23017	TRANS	Cognition_Meta	DECODE_Specific	+,NA		0.541036	0.541036	DECODE	DECODE	1.13141	3685	SCZ.Clozuk.2018	FAM20B	Transcriptome	BRAIN	SMR	PsychENCODE	SMR	-0.0182757	0.0168063	0.277		30545856	10.1126/science.aat8127	Gandal et all science	BRAIN
FAM20B	O75063	23017	TRANS	Cognition_Meta	DECODE_Specific	+,NA		0.541036	0.541036	DECODE	DECODE	1.13141	3685	BD.PGC.ruderferCell2018	FAM20B	Transcriptome	BRAIN	SMR	PsychENCODE	SMR	0.022753	0.0259356	0.380332		30545856	10.1126/science.aat8127	Gandal et all science	BRAIN
FAM20B	O75063	23017	TRANS	Cognition_Meta	DECODE_Specific	+,NA		0.541036	0.541036	DECODE	DECODE	1.13141	3685	SCZ	FAM20B	Proteiome	BLOOD	SMR	eQTLGen	SMR	0.115924	0.0436302	0.00788447		37415601	10.3389/fgene.2023.1191264	Gedik et all Front Genet	BLOOD
FAM20B	O75063	23017	TRANS	Cognition_Meta	DECODE_Specific	+,NA		0.541036	0.541036	DECODE	DECODE	1.13141	3685	MDD	FAM20B	Proteiome	BRAIN	SMR	BrainMeta	SMR	0	0.00702373	1		37415601	10.3389/fgene.2023.1191264	Gedik et all Front Genet	BRAIN
FAM20B	O75063	23017	TRANS	Cognition_Meta	DECODE_Specific	+,NA		0.541036	0.541036	DECODE	DECODE	1.13141	3685	BIP	FAM20B	Proteiome	BRAIN	SMR	BrainMeta	SMR	0.000468319	0.0151401	0.975323		37415601	10.3389/fgene.2023.1191264	Gedik et all Front Genet	BRAIN
FAM20B	O75063	23017	TRANS	Cognition_Meta	DECODE_Specific	+,NA		0.541036	0.541036	DECODE	DECODE	1.13141	3685	SCZ	FAM20B	Proteiome	BRAIN	SMR	BrainMeta	SMR	0.0294621	0.0125989	0.0193631		37415601	10.3389/fgene.2023.1191264	Gedik et all Front Genet	BRAIN
FAM20B	O75063	23017	TRANS	Cognition_Meta	DECODE_Specific	+,NA		0.541036	0.541036	DECODE	DECODE	1.13141	3685	MDD	FAM20B	Proteiome	BLOOD	SMR	eQTLGen	SMR	0.00541695	0.0238357	0.82022		37415601	10.3389/fgene.2023.1191264	Gedik et all Front Genet	BLOOD
FAM20B	O75063	23017	TRANS	Cognition_Meta	DECODE_Specific	+,NA		0.541036	0.541036	DECODE	DECODE	1.13141	3685	BIP	FAM20B	Proteiome	BLOOD	SMR	eQTLGen	SMR	-0.0135255	0.052006	0.794806		37415601	10.3389/fgene.2023.1191264	Gedik et all Front Genet	BLOOD
FAM20B	O75063	23017	TRANS	Cognition_Meta	DECODE_Specific	+,NA		0.541036	0.541036	DECODE	DECODE	1.13141	3685	SCZ	FAM20B	Proteiome	BLOOD	SMR	deCODE	SMR	0.15739	0.100466	0.117209		37415601	10.3389/fgene.2023.1191264	Gedik et all Front Genet	BLOOD
FAM20B	O75063	23017	TRANS	Cognition_Meta	DECODE_Specific	+,NA		0.541036	0.541036	DECODE	DECODE	1.13141	3685	MDD	FAM20B	Proteiome	BLOOD	SMR	deCODE	SMR	0.0660955	0.0542862	0.2234		37415601	10.3389/fgene.2023.1191264	Gedik et all Front Genet	BLOOD
FAM20B	O75063	23017	TRANS	Cognition_Meta	DECODE_Specific	+,NA		0.541036	0.541036	DECODE	DECODE	1.13141	3685	BIP	FAM20B	Proteiome	BLOOD	SMR	deCODE	SMR	-0.162805	0.118699	0.170196		37415601	10.3389/fgene.2023.1191264	Gedik et all Front Genet	BLOOD
FAM20B	O75063	23017	TRANS	Cognition_Meta	DECODE_Specific	+,NA		0.541036	0.541036	DECODE	DECODE	1.13141	3685	SCZ	FAM20B	Transcriptome	BRAIN_DLPFC	TWAS	CMC	FUSION	-0.90236		0.367		31691811	10.1093/hmg/ddz253	Hall et al Hum Mol Genet	BRAIN
FAM20B	O75063	23017	TRANS	Cognition_Meta	DECODE_Specific	+,NA		0.541036	0.541036	DECODE	DECODE	1.13141	3685	SCZ.Clozuk.2018	FAM20B	Transcriptome	BRAIN	TWAS	PsychENCODE	FUSION	-0.21027		0.833		30545856	10.1126/science.aat8127	Gandal et all science	BRAIN
FAM20B	O75063	23017	TRANS	Cognition_Meta	DECODE_Specific	+,NA		0.541036	0.541036	DECODE	DECODE	1.13141	3685	BD.PGC.ruderferCell2018	FAM20B	Transcriptome	BRAIN	TWAS	PsychENCODE	FUSION	1.13299		0.257		30545856	10.1126/science.aat8127	Gandal et all science	BRAIN
FAM20B	O75063	23017	TRANS	Cognition_Meta	DECODE_Specific	+,NA		0.541036	0.541036	DECODE	DECODE	1.13141	3685	SCZ_PGC2	FAM20B	Transcriptome	HIPPO	TWAS	Collado-Torres	FUSION	3.03729		0.00239		31174959	10.1016/j.neuron.2019.05.013	ColladoTorres_neuron_twas etal. Neuron	BRAIN
FAM20B	O75063	23017	TRANS	Cognition_Meta	DECODE_Specific	+,NA		0.541036	0.541036	DECODE	DECODE	1.13141	3685	Depression Howard et all	FAM20B	Proteiome	BRAIN	PWAS	ROS/MAP	FUSION	0.93258		0.351		33846625	10.1038/s41593-021-00832-6	Wingo Nat Neurosci	BRAIN
FAM20B	O75063	23017	TRANS	Cognition_Meta	DECODE_Specific	+,NA		0.541036	0.541036	DECODE	DECODE	1.13141	3685	SCZ	FAM20B	Transcriptome	Brain_Frontal_Cortex_BA9	TWAS	GteX	FUSION			0.74511		34416157	10.1016/j.ajhg.2021.07.011	Ayg√ºn N et al	Brain
FAM20B	O75063	23017	TRANS	Cognition_Meta	DECODE_Specific	+,NA		0.541036	0.541036	DECODE	DECODE	1.13141	3685	Schizophrenia	FAM20B	Transcriptome	brain caudate nucleus	TWAS	Gtex	Fusion			0.000165417		36319771	10.1038/s41593-022-01182-7	Benjamin KJM	brain caudate nucleus
FAM20B	O75063	23017	TRANS	Depression_iPSYCH_2023	DECODE_Specific	-,NA		0.953371	0.953371	DECODE	DECODE	1.45104	6493.41	Bipolar disorder	FAM20B	Proteome	PLASMA	MR	FENLAND	TwoSampleMR	-0.163329	0.0839196	0.0516236		36280454	https://doi.org/10.1016/j.biopsych.2022.08.015	Lu et al Biol Psychiatry	BLOOD
FAM20B	O75063	23017	TRANS	Depression_iPSYCH_2023	DECODE_Specific	-,NA		0.953371	0.953371	DECODE	DECODE	1.45104	6493.41	Major depressive disorder	FAM20B	Proteome	PLASMA	MR	FENLAND	TwoSampleMR	0.00150754	0.039196	0.96932		36280454	https://doi.org/10.1016/j.biopsych.2022.08.015	Lu et al Biol Psychiatry	BLOOD
FAM20B	O75063	23017	TRANS	Depression_iPSYCH_2023	DECODE_Specific	-,NA		0.953371	0.953371	DECODE	DECODE	1.45104	6493.41	Schizophrenia	FAM20B	Proteome	PLASMA	MR	FENLAND	TwoSampleMR	-0.0286241	0.0708543	0.686223		36280454	https://doi.org/10.1016/j.biopsych.2022.08.015	Lu et al Biol Psychiatry	BLOOD
FAM20B	O75063	23017	TRANS	Depression_iPSYCH_2023	DECODE_Specific	-,NA		0.953371	0.953371	DECODE	DECODE	1.45104	6493.41	SCZ_PGC3	FAM20B	Transcriptome	DLPFC	MR	CMC+GTEX	MendelianRandomization			0.00220377		35460606	10.1016/j.ajhg.2022.04.004	Jiang eet all Am J Hum Genet	BRAIN
FAM20B	O75063	23017	TRANS	Depression_iPSYCH_2023	DECODE_Specific	-,NA		0.953371	0.953371	DECODE	DECODE	1.45104	6493.41	SCZ_PGC3	FAM20B	Transcriptome	DLPFC	MR	CMC+GTEX	MendelianRandomization			0.000362566		35460606	10.1016/j.ajhg.2022.04.004	Jiang eet all Am J Hum Genet	BRAIN
FAM20B	O75063	23017	TRANS	Depression_iPSYCH_2023	DECODE_Specific	-,NA		0.953371	0.953371	DECODE	DECODE	1.45104	6493.41	SCZ_PGC3	FAM20B	Transcriptome	DLPFC	MR	CMC+GTEX	MendelianRandomization			2.57572e-14		35460606	10.1016/j.ajhg.2022.04.004	Jiang eet all Am J Hum Genet	BRAIN
FAM20B	O75063	23017	TRANS	Depression_iPSYCH_2023	DECODE_Specific	-,NA		0.953371	0.953371	DECODE	DECODE	1.45104	6493.41	SCZ_PGC3	FAM20B	Transcriptome	DLPFC	MR	CMC+GTEX	EMIC			0.276379		35460606	10.1016/j.ajhg.2022.04.004	Jiang eet all Am J Hum Genet	BRAIN
FAM20B	O75063	23017	TRANS	Depression_iPSYCH_2023	DECODE_Specific	-,NA		0.953371	0.953371	DECODE	DECODE	1.45104	6493.41	BIP_2019_Stahl_etall	FAM20B	Transcriptome	DLPFC	MR	CMC+GTEX	MendelianRandomization			0.165141		35460606	10.1016/j.ajhg.2022.04.004	Jiang eet all Am J Hum Genet	BRAIN
FAM20B	O75063	23017	TRANS	Depression_iPSYCH_2023	DECODE_Specific	-,NA		0.953371	0.953371	DECODE	DECODE	1.45104	6493.41	BIP_2019_Stahl_etall	FAM20B	Transcriptome	DLPFC	MR	CMC+GTEX	MendelianRandomization			0.0359937		35460606	10.1016/j.ajhg.2022.04.004	Jiang eet all Am J Hum Genet	BRAIN
FAM20B	O75063	23017	TRANS	Depression_iPSYCH_2023	DECODE_Specific	-,NA		0.953371	0.953371	DECODE	DECODE	1.45104	6493.41	BIP_2019_Stahl_etall	FAM20B	Transcriptome	DLPFC	MR	CMC+GTEX	MendelianRandomization			0.00317557		35460606	10.1016/j.ajhg.2022.04.004	Jiang eet all Am J Hum Genet	BRAIN
FAM20B	O75063	23017	TRANS	Depression_iPSYCH_2023	DECODE_Specific	-,NA		0.953371	0.953371	DECODE	DECODE	1.45104	6493.41	BIP_2019_Stahl_etall	FAM20B	Transcriptome	DLPFC	MR	CMC+GTEX	EMIC			0.767913		35460606	10.1016/j.ajhg.2022.04.004	Jiang eet all Am J Hum Genet	BRAIN
FAM20B	O75063	23017	TRANS	Depression_iPSYCH_2023	DECODE_Specific	-,NA		0.953371	0.953371	DECODE	DECODE	1.45104	6493.41	Deepression_Wray_tall	FAM20B	Transcriptome	BRAIN DLPFC	MR	PsychENCODE	TwoSampleMR	0.01	0.01	0.245		35296807	10.1038/s41380-022-01507-9	Deng et all Mol Psychiatry	BRAIN
FAM20B	O75063	23017	TRANS	Depression_iPSYCH_2023	DECODE_Specific	-,NA		0.953371	0.953371	DECODE	DECODE	1.45104	6493.41	SCZ_PGC3	FAM20B	Transcriptome	DLPFC	SMR	CMC+GTEX	SMR	0.00252248	0.0182797	0.890246		35460606	10.1016/j.ajhg.2022.04.004	Jiang eet all Am J Hum Genet	BRAIN
FAM20B	O75063	23017	TRANS	Depression_iPSYCH_2023	DECODE_Specific	-,NA		0.953371	0.953371	DECODE	DECODE	1.45104	6493.41	SCZ_PGC3	FAM20B	Transcriptome_Transcriptlvel	DLPFC	SMR	CMC+GTEX	SMR	0.0403161	0.0301413	0.181037		35460606	10.1016/j.ajhg.2022.04.004	Jiang eet all Am J Hum Genet	BRAIN
FAM20B	O75063	23017	TRANS	Depression_iPSYCH_2023	DECODE_Specific	-,NA		0.953371	0.953371	DECODE	DECODE	1.45104	6493.41	SCZ_PGC3	FAM20B	Transcriptome_Transcriptlvel	DLPFC	SMR	CMC+GTEX	SMR	0.00361372	0.0157079	0.818047		35460606	10.1016/j.ajhg.2022.04.004	Jiang eet all Am J Hum Genet	BRAIN
FAM20B	O75063	23017	TRANS	Depression_iPSYCH_2023	DECODE_Specific	-,NA		0.953371	0.953371	DECODE	DECODE	1.45104	6493.41	SCZ.Clozuk.2018	FAM20B	Transcriptome	BRAIN	SMR	PsychENCODE	SMR	-0.0182757	0.0168063	0.277		30545856	10.1126/science.aat8127	Gandal et all science	BRAIN
FAM20B	O75063	23017	TRANS	Depression_iPSYCH_2023	DECODE_Specific	-,NA		0.953371	0.953371	DECODE	DECODE	1.45104	6493.41	BD.PGC.ruderferCell2018	FAM20B	Transcriptome	BRAIN	SMR	PsychENCODE	SMR	0.022753	0.0259356	0.380332		30545856	10.1126/science.aat8127	Gandal et all science	BRAIN
FAM20B	O75063	23017	TRANS	Depression_iPSYCH_2023	DECODE_Specific	-,NA		0.953371	0.953371	DECODE	DECODE	1.45104	6493.41	SCZ	FAM20B	Proteiome	BLOOD	SMR	eQTLGen	SMR	0.115924	0.0436302	0.00788447		37415601	10.3389/fgene.2023.1191264	Gedik et all Front Genet	BLOOD
FAM20B	O75063	23017	TRANS	Depression_iPSYCH_2023	DECODE_Specific	-,NA		0.953371	0.953371	DECODE	DECODE	1.45104	6493.41	MDD	FAM20B	Proteiome	BRAIN	SMR	BrainMeta	SMR	0	0.00702373	1		37415601	10.3389/fgene.2023.1191264	Gedik et all Front Genet	BRAIN
FAM20B	O75063	23017	TRANS	Depression_iPSYCH_2023	DECODE_Specific	-,NA		0.953371	0.953371	DECODE	DECODE	1.45104	6493.41	BIP	FAM20B	Proteiome	BRAIN	SMR	BrainMeta	SMR	0.000468319	0.0151401	0.975323		37415601	10.3389/fgene.2023.1191264	Gedik et all Front Genet	BRAIN
FAM20B	O75063	23017	TRANS	Depression_iPSYCH_2023	DECODE_Specific	-,NA		0.953371	0.953371	DECODE	DECODE	1.45104	6493.41	SCZ	FAM20B	Proteiome	BRAIN	SMR	BrainMeta	SMR	0.0294621	0.0125989	0.0193631		37415601	10.3389/fgene.2023.1191264	Gedik et all Front Genet	BRAIN
FAM20B	O75063	23017	TRANS	Depression_iPSYCH_2023	DECODE_Specific	-,NA		0.953371	0.953371	DECODE	DECODE	1.45104	6493.41	MDD	FAM20B	Proteiome	BLOOD	SMR	eQTLGen	SMR	0.00541695	0.0238357	0.82022		37415601	10.3389/fgene.2023.1191264	Gedik et all Front Genet	BLOOD
FAM20B	O75063	23017	TRANS	Depression_iPSYCH_2023	DECODE_Specific	-,NA		0.953371	0.953371	DECODE	DECODE	1.45104	6493.41	BIP	FAM20B	Proteiome	BLOOD	SMR	eQTLGen	SMR	-0.0135255	0.052006	0.794806		37415601	10.3389/fgene.2023.1191264	Gedik et all Front Genet	BLOOD
FAM20B	O75063	23017	TRANS	Depression_iPSYCH_2023	DECODE_Specific	-,NA		0.953371	0.953371	DECODE	DECODE	1.45104	6493.41	SCZ	FAM20B	Proteiome	BLOOD	SMR	deCODE	SMR	0.15739	0.100466	0.117209		37415601	10.3389/fgene.2023.1191264	Gedik et all Front Genet	BLOOD
FAM20B	O75063	23017	TRANS	Depression_iPSYCH_2023	DECODE_Specific	-,NA		0.953371	0.953371	DECODE	DECODE	1.45104	6493.41	MDD	FAM20B	Proteiome	BLOOD	SMR	deCODE	SMR	0.0660955	0.0542862	0.2234		37415601	10.3389/fgene.2023.1191264	Gedik et all Front Genet	BLOOD
FAM20B	O75063	23017	TRANS	Depression_iPSYCH_2023	DECODE_Specific	-,NA		0.953371	0.953371	DECODE	DECODE	1.45104	6493.41	BIP	FAM20B	Proteiome	BLOOD	SMR	deCODE	SMR	-0.162805	0.118699	0.170196		37415601	10.3389/fgene.2023.1191264	Gedik et all Front Genet	BLOOD
FAM20B	O75063	23017	TRANS	Depression_iPSYCH_2023	DECODE_Specific	-,NA		0.953371	0.953371	DECODE	DECODE	1.45104	6493.41	SCZ	FAM20B	Transcriptome	BRAIN_DLPFC	TWAS	CMC	FUSION	-0.90236		0.367		31691811	10.1093/hmg/ddz253	Hall et al Hum Mol Genet	BRAIN
FAM20B	O75063	23017	TRANS	Depression_iPSYCH_2023	DECODE_Specific	-,NA		0.953371	0.953371	DECODE	DECODE	1.45104	6493.41	SCZ.Clozuk.2018	FAM20B	Transcriptome	BRAIN	TWAS	PsychENCODE	FUSION	-0.21027		0.833		30545856	10.1126/science.aat8127	Gandal et all science	BRAIN
FAM20B	O75063	23017	TRANS	Depression_iPSYCH_2023	DECODE_Specific	-,NA		0.953371	0.953371	DECODE	DECODE	1.45104	6493.41	BD.PGC.ruderferCell2018	FAM20B	Transcriptome	BRAIN	TWAS	PsychENCODE	FUSION	1.13299		0.257		30545856	10.1126/science.aat8127	Gandal et all science	BRAIN
FAM20B	O75063	23017	TRANS	Depression_iPSYCH_2023	DECODE_Specific	-,NA		0.953371	0.953371	DECODE	DECODE	1.45104	6493.41	SCZ_PGC2	FAM20B	Transcriptome	HIPPO	TWAS	Collado-Torres	FUSION	3.03729		0.00239		31174959	10.1016/j.neuron.2019.05.013	ColladoTorres_neuron_twas etal. Neuron	BRAIN
FAM20B	O75063	23017	TRANS	Depression_iPSYCH_2023	DECODE_Specific	-,NA		0.953371	0.953371	DECODE	DECODE	1.45104	6493.41	Depression Howard et all	FAM20B	Proteiome	BRAIN	PWAS	ROS/MAP	FUSION	0.93258		0.351		33846625	10.1038/s41593-021-00832-6	Wingo Nat Neurosci	BRAIN
FAM20B	O75063	23017	TRANS	Depression_iPSYCH_2023	DECODE_Specific	-,NA		0.953371	0.953371	DECODE	DECODE	1.45104	6493.41	SCZ	FAM20B	Transcriptome	Brain_Frontal_Cortex_BA9	TWAS	GteX	FUSION			0.74511		34416157	10.1016/j.ajhg.2021.07.011	Ayg√ºn N et al	Brain
FAM20B	O75063	23017	TRANS	Depression_iPSYCH_2023	DECODE_Specific	-,NA		0.953371	0.953371	DECODE	DECODE	1.45104	6493.41	Schizophrenia	FAM20B	Transcriptome	brain caudate nucleus	TWAS	Gtex	Fusion			0.000165417		36319771	10.1038/s41593-022-01182-7	Benjamin KJM	brain caudate nucleus
FAM20B	O75063	23017	TRANS	PGC3_SCZ_NoUKB	DECODE_Specific	+,NA		0.533123	0.533123	DECODE	DECODE	1.02371	3631.1	Bipolar disorder	FAM20B	Proteome	PLASMA	MR	FENLAND	TwoSampleMR	-0.163329	0.0839196	0.0516236		36280454	https://doi.org/10.1016/j.biopsych.2022.08.015	Lu et al Biol Psychiatry	BLOOD
FAM20B	O75063	23017	TRANS	PGC3_SCZ_NoUKB	DECODE_Specific	+,NA		0.533123	0.533123	DECODE	DECODE	1.02371	3631.1	Major depressive disorder	FAM20B	Proteome	PLASMA	MR	FENLAND	TwoSampleMR	0.00150754	0.039196	0.96932		36280454	https://doi.org/10.1016/j.biopsych.2022.08.015	Lu et al Biol Psychiatry	BLOOD
FAM20B	O75063	23017	TRANS	PGC3_SCZ_NoUKB	DECODE_Specific	+,NA		0.533123	0.533123	DECODE	DECODE	1.02371	3631.1	Schizophrenia	FAM20B	Proteome	PLASMA	MR	FENLAND	TwoSampleMR	-0.0286241	0.0708543	0.686223		36280454	https://doi.org/10.1016/j.biopsych.2022.08.015	Lu et al Biol Psychiatry	BLOOD
FAM20B	O75063	23017	TRANS	PGC3_SCZ_NoUKB	DECODE_Specific	+,NA		0.533123	0.533123	DECODE	DECODE	1.02371	3631.1	SCZ_PGC3	FAM20B	Transcriptome	DLPFC	MR	CMC+GTEX	MendelianRandomization			0.00220377		35460606	10.1016/j.ajhg.2022.04.004	Jiang eet all Am J Hum Genet	BRAIN
FAM20B	O75063	23017	TRANS	PGC3_SCZ_NoUKB	DECODE_Specific	+,NA		0.533123	0.533123	DECODE	DECODE	1.02371	3631.1	SCZ_PGC3	FAM20B	Transcriptome	DLPFC	MR	CMC+GTEX	MendelianRandomization			0.000362566		35460606	10.1016/j.ajhg.2022.04.004	Jiang eet all Am J Hum Genet	BRAIN
FAM20B	O75063	23017	TRANS	PGC3_SCZ_NoUKB	DECODE_Specific	+,NA		0.533123	0.533123	DECODE	DECODE	1.02371	3631.1	SCZ_PGC3	FAM20B	Transcriptome	DLPFC	MR	CMC+GTEX	MendelianRandomization			2.57572e-14		35460606	10.1016/j.ajhg.2022.04.004	Jiang eet all Am J Hum Genet	BRAIN
FAM20B	O75063	23017	TRANS	PGC3_SCZ_NoUKB	DECODE_Specific	+,NA		0.533123	0.533123	DECODE	DECODE	1.02371	3631.1	SCZ_PGC3	FAM20B	Transcriptome	DLPFC	MR	CMC+GTEX	EMIC			0.276379		35460606	10.1016/j.ajhg.2022.04.004	Jiang eet all Am J Hum Genet	BRAIN
FAM20B	O75063	23017	TRANS	PGC3_SCZ_NoUKB	DECODE_Specific	+,NA		0.533123	0.533123	DECODE	DECODE	1.02371	3631.1	BIP_2019_Stahl_etall	FAM20B	Transcriptome	DLPFC	MR	CMC+GTEX	MendelianRandomization			0.165141		35460606	10.1016/j.ajhg.2022.04.004	Jiang eet all Am J Hum Genet	BRAIN
FAM20B	O75063	23017	TRANS	PGC3_SCZ_NoUKB	DECODE_Specific	+,NA		0.533123	0.533123	DECODE	DECODE	1.02371	3631.1	BIP_2019_Stahl_etall	FAM20B	Transcriptome	DLPFC	MR	CMC+GTEX	MendelianRandomization			0.0359937		35460606	10.1016/j.ajhg.2022.04.004	Jiang eet all Am J Hum Genet	BRAIN
FAM20B	O75063	23017	TRANS	PGC3_SCZ_NoUKB	DECODE_Specific	+,NA		0.533123	0.533123	DECODE	DECODE	1.02371	3631.1	BIP_2019_Stahl_etall	FAM20B	Transcriptome	DLPFC	MR	CMC+GTEX	MendelianRandomization			0.00317557		35460606	10.1016/j.ajhg.2022.04.004	Jiang eet all Am J Hum Genet	BRAIN
FAM20B	O75063	23017	TRANS	PGC3_SCZ_NoUKB	DECODE_Specific	+,NA		0.533123	0.533123	DECODE	DECODE	1.02371	3631.1	BIP_2019_Stahl_etall	FAM20B	Transcriptome	DLPFC	MR	CMC+GTEX	EMIC			0.767913		35460606	10.1016/j.ajhg.2022.04.004	Jiang eet all Am J Hum Genet	BRAIN
FAM20B	O75063	23017	TRANS	PGC3_SCZ_NoUKB	DECODE_Specific	+,NA		0.533123	0.533123	DECODE	DECODE	1.02371	3631.1	Deepression_Wray_tall	FAM20B	Transcriptome	BRAIN DLPFC	MR	PsychENCODE	TwoSampleMR	0.01	0.01	0.245		35296807	10.1038/s41380-022-01507-9	Deng et all Mol Psychiatry	BRAIN
FAM20B	O75063	23017	TRANS	PGC3_SCZ_NoUKB	DECODE_Specific	+,NA		0.533123	0.533123	DECODE	DECODE	1.02371	3631.1	SCZ_PGC3	FAM20B	Transcriptome	DLPFC	SMR	CMC+GTEX	SMR	0.00252248	0.0182797	0.890246		35460606	10.1016/j.ajhg.2022.04.004	Jiang eet all Am J Hum Genet	BRAIN
FAM20B	O75063	23017	TRANS	PGC3_SCZ_NoUKB	DECODE_Specific	+,NA		0.533123	0.533123	DECODE	DECODE	1.02371	3631.1	SCZ_PGC3	FAM20B	Transcriptome_Transcriptlvel	DLPFC	SMR	CMC+GTEX	SMR	0.0403161	0.0301413	0.181037		35460606	10.1016/j.ajhg.2022.04.004	Jiang eet all Am J Hum Genet	BRAIN
FAM20B	O75063	23017	TRANS	PGC3_SCZ_NoUKB	DECODE_Specific	+,NA		0.533123	0.533123	DECODE	DECODE	1.02371	3631.1	SCZ_PGC3	FAM20B	Transcriptome_Transcriptlvel	DLPFC	SMR	CMC+GTEX	SMR	0.00361372	0.0157079	0.818047		35460606	10.1016/j.ajhg.2022.04.004	Jiang eet all Am J Hum Genet	BRAIN
FAM20B	O75063	23017	TRANS	PGC3_SCZ_NoUKB	DECODE_Specific	+,NA		0.533123	0.533123	DECODE	DECODE	1.02371	3631.1	SCZ.Clozuk.2018	FAM20B	Transcriptome	BRAIN	SMR	PsychENCODE	SMR	-0.0182757	0.0168063	0.277		30545856	10.1126/science.aat8127	Gandal et all science	BRAIN
FAM20B	O75063	23017	TRANS	PGC3_SCZ_NoUKB	DECODE_Specific	+,NA		0.533123	0.533123	DECODE	DECODE	1.02371	3631.1	BD.PGC.ruderferCell2018	FAM20B	Transcriptome	BRAIN	SMR	PsychENCODE	SMR	0.022753	0.0259356	0.380332		30545856	10.1126/science.aat8127	Gandal et all science	BRAIN
FAM20B	O75063	23017	TRANS	PGC3_SCZ_NoUKB	DECODE_Specific	+,NA		0.533123	0.533123	DECODE	DECODE	1.02371	3631.1	SCZ	FAM20B	Proteiome	BLOOD	SMR	eQTLGen	SMR	0.115924	0.0436302	0.00788447		37415601	10.3389/fgene.2023.1191264	Gedik et all Front Genet	BLOOD
FAM20B	O75063	23017	TRANS	PGC3_SCZ_NoUKB	DECODE_Specific	+,NA		0.533123	0.533123	DECODE	DECODE	1.02371	3631.1	MDD	FAM20B	Proteiome	BRAIN	SMR	BrainMeta	SMR	0	0.00702373	1		37415601	10.3389/fgene.2023.1191264	Gedik et all Front Genet	BRAIN
FAM20B	O75063	23017	TRANS	PGC3_SCZ_NoUKB	DECODE_Specific	+,NA		0.533123	0.533123	DECODE	DECODE	1.02371	3631.1	BIP	FAM20B	Proteiome	BRAIN	SMR	BrainMeta	SMR	0.000468319	0.0151401	0.975323		37415601	10.3389/fgene.2023.1191264	Gedik et all Front Genet	BRAIN
FAM20B	O75063	23017	TRANS	PGC3_SCZ_NoUKB	DECODE_Specific	+,NA		0.533123	0.533123	DECODE	DECODE	1.02371	3631.1	SCZ	FAM20B	Proteiome	BRAIN	SMR	BrainMeta	SMR	0.0294621	0.0125989	0.0193631		37415601	10.3389/fgene.2023.1191264	Gedik et all Front Genet	BRAIN
FAM20B	O75063	23017	TRANS	PGC3_SCZ_NoUKB	DECODE_Specific	+,NA		0.533123	0.533123	DECODE	DECODE	1.02371	3631.1	MDD	FAM20B	Proteiome	BLOOD	SMR	eQTLGen	SMR	0.00541695	0.0238357	0.82022		37415601	10.3389/fgene.2023.1191264	Gedik et all Front Genet	BLOOD
FAM20B	O75063	23017	TRANS	PGC3_SCZ_NoUKB	DECODE_Specific	+,NA		0.533123	0.533123	DECODE	DECODE	1.02371	3631.1	BIP	FAM20B	Proteiome	BLOOD	SMR	eQTLGen	SMR	-0.0135255	0.052006	0.794806		37415601	10.3389/fgene.2023.1191264	Gedik et all Front Genet	BLOOD
FAM20B	O75063	23017	TRANS	PGC3_SCZ_NoUKB	DECODE_Specific	+,NA		0.533123	0.533123	DECODE	DECODE	1.02371	3631.1	SCZ	FAM20B	Proteiome	BLOOD	SMR	deCODE	SMR	0.15739	0.100466	0.117209		37415601	10.3389/fgene.2023.1191264	Gedik et all Front Genet	BLOOD
FAM20B	O75063	23017	TRANS	PGC3_SCZ_NoUKB	DECODE_Specific	+,NA		0.533123	0.533123	DECODE	DECODE	1.02371	3631.1	MDD	FAM20B	Proteiome	BLOOD	SMR	deCODE	SMR	0.0660955	0.0542862	0.2234		37415601	10.3389/fgene.2023.1191264	Gedik et all Front Genet	BLOOD
FAM20B	O75063	23017	TRANS	PGC3_SCZ_NoUKB	DECODE_Specific	+,NA		0.533123	0.533123	DECODE	DECODE	1.02371	3631.1	BIP	FAM20B	Proteiome	BLOOD	SMR	deCODE	SMR	-0.162805	0.118699	0.170196		37415601	10.3389/fgene.2023.1191264	Gedik et all Front Genet	BLOOD
FAM20B	O75063	23017	TRANS	PGC3_SCZ_NoUKB	DECODE_Specific	+,NA		0.533123	0.533123	DECODE	DECODE	1.02371	3631.1	SCZ	FAM20B	Transcriptome	BRAIN_DLPFC	TWAS	CMC	FUSION	-0.90236		0.367		31691811	10.1093/hmg/ddz253	Hall et al Hum Mol Genet	BRAIN
FAM20B	O75063	23017	TRANS	PGC3_SCZ_NoUKB	DECODE_Specific	+,NA		0.533123	0.533123	DECODE	DECODE	1.02371	3631.1	SCZ.Clozuk.2018	FAM20B	Transcriptome	BRAIN	TWAS	PsychENCODE	FUSION	-0.21027		0.833		30545856	10.1126/science.aat8127	Gandal et all science	BRAIN
FAM20B	O75063	23017	TRANS	PGC3_SCZ_NoUKB	DECODE_Specific	+,NA		0.533123	0.533123	DECODE	DECODE	1.02371	3631.1	BD.PGC.ruderferCell2018	FAM20B	Transcriptome	BRAIN	TWAS	PsychENCODE	FUSION	1.13299		0.257		30545856	10.1126/science.aat8127	Gandal et all science	BRAIN
FAM20B	O75063	23017	TRANS	PGC3_SCZ_NoUKB	DECODE_Specific	+,NA		0.533123	0.533123	DECODE	DECODE	1.02371	3631.1	SCZ_PGC2	FAM20B	Transcriptome	HIPPO	TWAS	Collado-Torres	FUSION	3.03729		0.00239		31174959	10.1016/j.neuron.2019.05.013	ColladoTorres_neuron_twas etal. Neuron	BRAIN
FAM20B	O75063	23017	TRANS	PGC3_SCZ_NoUKB	DECODE_Specific	+,NA		0.533123	0.533123	DECODE	DECODE	1.02371	3631.1	Depression Howard et all	FAM20B	Proteiome	BRAIN	PWAS	ROS/MAP	FUSION	0.93258		0.351		33846625	10.1038/s41593-021-00832-6	Wingo Nat Neurosci	BRAIN
FAM20B	O75063	23017	TRANS	PGC3_SCZ_NoUKB	DECODE_Specific	+,NA		0.533123	0.533123	DECODE	DECODE	1.02371	3631.1	SCZ	FAM20B	Transcriptome	Brain_Frontal_Cortex_BA9	TWAS	GteX	FUSION			0.74511		34416157	10.1016/j.ajhg.2021.07.011	Ayg√ºn N et al	Brain
FAM20B	O75063	23017	TRANS	PGC3_SCZ_NoUKB	DECODE_Specific	+,NA		0.533123	0.533123	DECODE	DECODE	1.02371	3631.1	Schizophrenia	FAM20B	Transcriptome	brain caudate nucleus	TWAS	Gtex	Fusion			0.000165417		36319771	10.1038/s41593-022-01182-7	Benjamin KJM	brain caudate nucleus
FAM210A	Q96ND0	28346	TRANS	BIP_PGC3_noukb	DECODE_Specific	+,NA		0.758412	0.758412	DECODE	DECODE	1.24291	5165.55	SCZ_PGC3	FAM210A	Transcriptome	DLPFC	MR	CMC+GTEX	MendelianRandomization			0.883924		35460606	10.1016/j.ajhg.2022.04.004	Jiang eet all Am J Hum Genet	BRAIN
FAM210A	Q96ND0	28346	TRANS	BIP_PGC3_noukb	DECODE_Specific	+,NA		0.758412	0.758412	DECODE	DECODE	1.24291	5165.55	SCZ_PGC3	FAM210A	Transcriptome	DLPFC	MR	CMC+GTEX	MendelianRandomization			.		35460606	10.1016/j.ajhg.2022.04.004	Jiang eet all Am J Hum Genet	BRAIN
FAM210A	Q96ND0	28346	TRANS	BIP_PGC3_noukb	DECODE_Specific	+,NA		0.758412	0.758412	DECODE	DECODE	1.24291	5165.55	SCZ_PGC3	FAM210A	Transcriptome	DLPFC	MR	CMC+GTEX	MendelianRandomization			7.90336e-05		35460606	10.1016/j.ajhg.2022.04.004	Jiang eet all Am J Hum Genet	BRAIN
FAM210A	Q96ND0	28346	TRANS	BIP_PGC3_noukb	DECODE_Specific	+,NA		0.758412	0.758412	DECODE	DECODE	1.24291	5165.55	SCZ_PGC3	FAM210A	Transcriptome	DLPFC	MR	CMC+GTEX	EMIC			0.599862		35460606	10.1016/j.ajhg.2022.04.004	Jiang eet all Am J Hum Genet	BRAIN
FAM210A	Q96ND0	28346	TRANS	BIP_PGC3_noukb	DECODE_Specific	+,NA		0.758412	0.758412	DECODE	DECODE	1.24291	5165.55	BIP_2019_Stahl_etall	FAM210A	Transcriptome	DLPFC	MR	CMC+GTEX	MendelianRandomization			0.32696		35460606	10.1016/j.ajhg.2022.04.004	Jiang eet all Am J Hum Genet	BRAIN
FAM210A	Q96ND0	28346	TRANS	BIP_PGC3_noukb	DECODE_Specific	+,NA		0.758412	0.758412	DECODE	DECODE	1.24291	5165.55	BIP_2019_Stahl_etall	FAM210A	Transcriptome	DLPFC	MR	CMC+GTEX	MendelianRandomization			0.244382		35460606	10.1016/j.ajhg.2022.04.004	Jiang eet all Am J Hum Genet	BRAIN
FAM210A	Q96ND0	28346	TRANS	BIP_PGC3_noukb	DECODE_Specific	+,NA		0.758412	0.758412	DECODE	DECODE	1.24291	5165.55	BIP_2019_Stahl_etall	FAM210A	Transcriptome	DLPFC	MR	CMC+GTEX	MendelianRandomization			0.00555487		35460606	10.1016/j.ajhg.2022.04.004	Jiang eet all Am J Hum Genet	BRAIN
FAM210A	Q96ND0	28346	TRANS	BIP_PGC3_noukb	DECODE_Specific	+,NA		0.758412	0.758412	DECODE	DECODE	1.24291	5165.55	BIP_2019_Stahl_etall	FAM210A	Transcriptome	DLPFC	MR	CMC+GTEX	EMIC			0.203037		35460606	10.1016/j.ajhg.2022.04.004	Jiang eet all Am J Hum Genet	BRAIN
FAM210A	Q96ND0	28346	TRANS	BIP_PGC3_noukb	DECODE_Specific	+,NA		0.758412	0.758412	DECODE	DECODE	1.24291	5165.55	SCZ_PGC3	FAM210A	Transcriptome	DLPFC	SMR	CMC+GTEX	SMR	-0.040777	0.0224032	0.068738		35460606	10.1016/j.ajhg.2022.04.004	Jiang eet all Am J Hum Genet	BRAIN
FAM210A	Q96ND0	28346	TRANS	BIP_PGC3_noukb	DECODE_Specific	+,NA		0.758412	0.758412	DECODE	DECODE	1.24291	5165.55	SCZ_PGC3	FAM210A	Transcriptome_Transcriptlvel	DLPFC	SMR	CMC+GTEX	SMR	0.0972696	0.0468126	0.037723		35460606	10.1016/j.ajhg.2022.04.004	Jiang eet all Am J Hum Genet	BRAIN
FAM210A	Q96ND0	28346	TRANS	BIP_PGC3_noukb	DECODE_Specific	+,NA		0.758412	0.758412	DECODE	DECODE	1.24291	5165.55	SCZ_PGC3	FAM210A	Transcriptome_Transcriptlvel	DLPFC	SMR	CMC+GTEX	SMR	-0.00596982	0.0344151	0.862286		35460606	10.1016/j.ajhg.2022.04.004	Jiang eet all Am J Hum Genet	BRAIN
FAM210A	Q96ND0	28346	TRANS	BIP_PGC3_noukb	DECODE_Specific	+,NA		0.758412	0.758412	DECODE	DECODE	1.24291	5165.55	SCZ.Clozuk.2018	FAM210A	Transcriptome	BRAIN	SMR	PsychENCODE	SMR	0.0329262	0.0429574	0.443		30545856	10.1126/science.aat8127	Gandal et all science	BRAIN
FAM210A	Q96ND0	28346	TRANS	BIP_PGC3_noukb	DECODE_Specific	+,NA		0.758412	0.758412	DECODE	DECODE	1.24291	5165.55	BD.PGC.ruderferCell2018	FAM210A	Transcriptome	BRAIN	SMR	PsychENCODE	SMR	0.0496566	0.0665854	0.455813		30545856	10.1126/science.aat8127	Gandal et all science	BRAIN
FAM210A	Q96ND0	28346	TRANS	BIP_PGC3_noukb	DECODE_Specific	+,NA		0.758412	0.758412	DECODE	DECODE	1.24291	5165.55	MDD	FAM210A	Proteiome	BRAIN	SMR	BrainMeta	SMR	0.00654769	0.0203898	0.748114		37415601	10.3389/fgene.2023.1191264	Gedik et all Front Genet	BRAIN
FAM210A	Q96ND0	28346	TRANS	BIP_PGC3_noukb	DECODE_Specific	+,NA		0.758412	0.758412	DECODE	DECODE	1.24291	5165.55	BIP	FAM210A	Proteiome	BRAIN	SMR	BrainMeta	SMR	0.0316481	0.0445838	0.477793		37415601	10.3389/fgene.2023.1191264	Gedik et all Front Genet	BRAIN
FAM210A	Q96ND0	28346	TRANS	BIP_PGC3_noukb	DECODE_Specific	+,NA		0.758412	0.758412	DECODE	DECODE	1.24291	5165.55	SCZ	FAM210A	Proteiome	BRAIN	SMR	BrainMeta	SMR	0.0959721	0.0424034	0.0236165		37415601	10.3389/fgene.2023.1191264	Gedik et all Front Genet	BRAIN
FAM210A	Q96ND0	28346	TRANS	BIP_PGC3_noukb	DECODE_Specific	+,NA		0.758412	0.758412	DECODE	DECODE	1.24291	5165.55	MDD	FAM210A	Proteiome	BLOOD	SMR	eQTLGen	SMR	-0.0350525	0.0357418	0.326733		37415601	10.3389/fgene.2023.1191264	Gedik et all Front Genet	BLOOD
FAM210A	Q96ND0	28346	TRANS	BIP_PGC3_noukb	DECODE_Specific	+,NA		0.758412	0.758412	DECODE	DECODE	1.24291	5165.55	BIP	FAM210A	Proteiome	BLOOD	SMR	eQTLGen	SMR	0.0398197	0.0766974	0.603636		37415601	10.3389/fgene.2023.1191264	Gedik et all Front Genet	BLOOD
FAM210A	Q96ND0	28346	TRANS	BIP_PGC3_noukb	DECODE_Specific	+,NA		0.758412	0.758412	DECODE	DECODE	1.24291	5165.55	SCZ.Clozuk.2018	FAM210A	Transcriptome	BRAIN	TWAS	PsychENCODE	FUSION	0.18387		0.854		30545856	10.1126/science.aat8127	Gandal et all science	BRAIN
FAM210A	Q96ND0	28346	TRANS	BIP_PGC3_noukb	DECODE_Specific	+,NA		0.758412	0.758412	DECODE	DECODE	1.24291	5165.55	BD.PGC.ruderferCell2018	FAM210A	Transcriptome	BRAIN	TWAS	PsychENCODE	FUSION	0.1759		0.86037		30545856	10.1126/science.aat8127	Gandal et all science	BRAIN
FAM210A	Q96ND0	28346	TRANS	Cognition_Meta	DECODE_Specific	+,NA		0.921426	0.921426	DECODE	DECODE	1.42762	6275.84	SCZ_PGC3	FAM210A	Transcriptome	DLPFC	MR	CMC+GTEX	MendelianRandomization			0.883924		35460606	10.1016/j.ajhg.2022.04.004	Jiang eet all Am J Hum Genet	BRAIN
FAM210A	Q96ND0	28346	TRANS	Cognition_Meta	DECODE_Specific	+,NA		0.921426	0.921426	DECODE	DECODE	1.42762	6275.84	SCZ_PGC3	FAM210A	Transcriptome	DLPFC	MR	CMC+GTEX	MendelianRandomization			.		35460606	10.1016/j.ajhg.2022.04.004	Jiang eet all Am J Hum Genet	BRAIN
FAM210A	Q96ND0	28346	TRANS	Cognition_Meta	DECODE_Specific	+,NA		0.921426	0.921426	DECODE	DECODE	1.42762	6275.84	SCZ_PGC3	FAM210A	Transcriptome	DLPFC	MR	CMC+GTEX	MendelianRandomization			7.90336e-05		35460606	10.1016/j.ajhg.2022.04.004	Jiang eet all Am J Hum Genet	BRAIN
FAM210A	Q96ND0	28346	TRANS	Cognition_Meta	DECODE_Specific	+,NA		0.921426	0.921426	DECODE	DECODE	1.42762	6275.84	SCZ_PGC3	FAM210A	Transcriptome	DLPFC	MR	CMC+GTEX	EMIC			0.599862		35460606	10.1016/j.ajhg.2022.04.004	Jiang eet all Am J Hum Genet	BRAIN
FAM210A	Q96ND0	28346	TRANS	Cognition_Meta	DECODE_Specific	+,NA		0.921426	0.921426	DECODE	DECODE	1.42762	6275.84	BIP_2019_Stahl_etall	FAM210A	Transcriptome	DLPFC	MR	CMC+GTEX	MendelianRandomization			0.32696		35460606	10.1016/j.ajhg.2022.04.004	Jiang eet all Am J Hum Genet	BRAIN
FAM210A	Q96ND0	28346	TRANS	Cognition_Meta	DECODE_Specific	+,NA		0.921426	0.921426	DECODE	DECODE	1.42762	6275.84	BIP_2019_Stahl_etall	FAM210A	Transcriptome	DLPFC	MR	CMC+GTEX	MendelianRandomization			0.244382		35460606	10.1016/j.ajhg.2022.04.004	Jiang eet all Am J Hum Genet	BRAIN
FAM210A	Q96ND0	28346	TRANS	Cognition_Meta	DECODE_Specific	+,NA		0.921426	0.921426	DECODE	DECODE	1.42762	6275.84	BIP_2019_Stahl_etall	FAM210A	Transcriptome	DLPFC	MR	CMC+GTEX	MendelianRandomization			0.00555487		35460606	10.1016/j.ajhg.2022.04.004	Jiang eet all Am J Hum Genet	BRAIN
FAM210A	Q96ND0	28346	TRANS	Cognition_Meta	DECODE_Specific	+,NA		0.921426	0.921426	DECODE	DECODE	1.42762	6275.84	BIP_2019_Stahl_etall	FAM210A	Transcriptome	DLPFC	MR	CMC+GTEX	EMIC			0.203037		35460606	10.1016/j.ajhg.2022.04.004	Jiang eet all Am J Hum Genet	BRAIN
FAM210A	Q96ND0	28346	TRANS	Cognition_Meta	DECODE_Specific	+,NA		0.921426	0.921426	DECODE	DECODE	1.42762	6275.84	SCZ_PGC3	FAM210A	Transcriptome	DLPFC	SMR	CMC+GTEX	SMR	-0.040777	0.0224032	0.068738		35460606	10.1016/j.ajhg.2022.04.004	Jiang eet all Am J Hum Genet	BRAIN
FAM210A	Q96ND0	28346	TRANS	Cognition_Meta	DECODE_Specific	+,NA		0.921426	0.921426	DECODE	DECODE	1.42762	6275.84	SCZ_PGC3	FAM210A	Transcriptome_Transcriptlvel	DLPFC	SMR	CMC+GTEX	SMR	0.0972696	0.0468126	0.037723		35460606	10.1016/j.ajhg.2022.04.004	Jiang eet all Am J Hum Genet	BRAIN
FAM210A	Q96ND0	28346	TRANS	Cognition_Meta	DECODE_Specific	+,NA		0.921426	0.921426	DECODE	DECODE	1.42762	6275.84	SCZ_PGC3	FAM210A	Transcriptome_Transcriptlvel	DLPFC	SMR	CMC+GTEX	SMR	-0.00596982	0.0344151	0.862286		35460606	10.1016/j.ajhg.2022.04.004	Jiang eet all Am J Hum Genet	BRAIN
FAM210A	Q96ND0	28346	TRANS	Cognition_Meta	DECODE_Specific	+,NA		0.921426	0.921426	DECODE	DECODE	1.42762	6275.84	SCZ.Clozuk.2018	FAM210A	Transcriptome	BRAIN	SMR	PsychENCODE	SMR	0.0329262	0.0429574	0.443		30545856	10.1126/science.aat8127	Gandal et all science	BRAIN
FAM210A	Q96ND0	28346	TRANS	Cognition_Meta	DECODE_Specific	+,NA		0.921426	0.921426	DECODE	DECODE	1.42762	6275.84	BD.PGC.ruderferCell2018	FAM210A	Transcriptome	BRAIN	SMR	PsychENCODE	SMR	0.0496566	0.0665854	0.455813		30545856	10.1126/science.aat8127	Gandal et all science	BRAIN
FAM210A	Q96ND0	28346	TRANS	Cognition_Meta	DECODE_Specific	+,NA		0.921426	0.921426	DECODE	DECODE	1.42762	6275.84	MDD	FAM210A	Proteiome	BRAIN	SMR	BrainMeta	SMR	0.00654769	0.0203898	0.748114		37415601	10.3389/fgene.2023.1191264	Gedik et all Front Genet	BRAIN
FAM210A	Q96ND0	28346	TRANS	Cognition_Meta	DECODE_Specific	+,NA		0.921426	0.921426	DECODE	DECODE	1.42762	6275.84	BIP	FAM210A	Proteiome	BRAIN	SMR	BrainMeta	SMR	0.0316481	0.0445838	0.477793		37415601	10.3389/fgene.2023.1191264	Gedik et all Front Genet	BRAIN
FAM210A	Q96ND0	28346	TRANS	Cognition_Meta	DECODE_Specific	+,NA		0.921426	0.921426	DECODE	DECODE	1.42762	6275.84	SCZ	FAM210A	Proteiome	BRAIN	SMR	BrainMeta	SMR	0.0959721	0.0424034	0.0236165		37415601	10.3389/fgene.2023.1191264	Gedik et all Front Genet	BRAIN
FAM210A	Q96ND0	28346	TRANS	Cognition_Meta	DECODE_Specific	+,NA		0.921426	0.921426	DECODE	DECODE	1.42762	6275.84	MDD	FAM210A	Proteiome	BLOOD	SMR	eQTLGen	SMR	-0.0350525	0.0357418	0.326733		37415601	10.3389/fgene.2023.1191264	Gedik et all Front Genet	BLOOD
FAM210A	Q96ND0	28346	TRANS	Cognition_Meta	DECODE_Specific	+,NA		0.921426	0.921426	DECODE	DECODE	1.42762	6275.84	BIP	FAM210A	Proteiome	BLOOD	SMR	eQTLGen	SMR	0.0398197	0.0766974	0.603636		37415601	10.3389/fgene.2023.1191264	Gedik et all Front Genet	BLOOD
FAM210A	Q96ND0	28346	TRANS	Cognition_Meta	DECODE_Specific	+,NA		0.921426	0.921426	DECODE	DECODE	1.42762	6275.84	SCZ.Clozuk.2018	FAM210A	Transcriptome	BRAIN	TWAS	PsychENCODE	FUSION	0.18387		0.854		30545856	10.1126/science.aat8127	Gandal et all science	BRAIN
FAM210A	Q96ND0	28346	TRANS	Cognition_Meta	DECODE_Specific	+,NA		0.921426	0.921426	DECODE	DECODE	1.42762	6275.84	BD.PGC.ruderferCell2018	FAM210A	Transcriptome	BRAIN	TWAS	PsychENCODE	FUSION	0.1759		0.86037		30545856	10.1126/science.aat8127	Gandal et all science	BRAIN
FAM210A	Q96ND0	28346	TRANS	Depression_iPSYCH_2023	DECODE_Specific	-,NA		0.92218	0.92218	DECODE	DECODE	1.4396	6280.97	SCZ_PGC3	FAM210A	Transcriptome	DLPFC	MR	CMC+GTEX	MendelianRandomization			0.883924		35460606	10.1016/j.ajhg.2022.04.004	Jiang eet all Am J Hum Genet	BRAIN
FAM210A	Q96ND0	28346	TRANS	Depression_iPSYCH_2023	DECODE_Specific	-,NA		0.92218	0.92218	DECODE	DECODE	1.4396	6280.97	SCZ_PGC3	FAM210A	Transcriptome	DLPFC	MR	CMC+GTEX	MendelianRandomization			.		35460606	10.1016/j.ajhg.2022.04.004	Jiang eet all Am J Hum Genet	BRAIN
FAM210A	Q96ND0	28346	TRANS	Depression_iPSYCH_2023	DECODE_Specific	-,NA		0.92218	0.92218	DECODE	DECODE	1.4396	6280.97	SCZ_PGC3	FAM210A	Transcriptome	DLPFC	MR	CMC+GTEX	MendelianRandomization			7.90336e-05		35460606	10.1016/j.ajhg.2022.04.004	Jiang eet all Am J Hum Genet	BRAIN
FAM210A	Q96ND0	28346	TRANS	Depression_iPSYCH_2023	DECODE_Specific	-,NA		0.92218	0.92218	DECODE	DECODE	1.4396	6280.97	SCZ_PGC3	FAM210A	Transcriptome	DLPFC	MR	CMC+GTEX	EMIC			0.599862		35460606	10.1016/j.ajhg.2022.04.004	Jiang eet all Am J Hum Genet	BRAIN
FAM210A	Q96ND0	28346	TRANS	Depression_iPSYCH_2023	DECODE_Specific	-,NA		0.92218	0.92218	DECODE	DECODE	1.4396	6280.97	BIP_2019_Stahl_etall	FAM210A	Transcriptome	DLPFC	MR	CMC+GTEX	MendelianRandomization			0.32696		35460606	10.1016/j.ajhg.2022.04.004	Jiang eet all Am J Hum Genet	BRAIN
FAM210A	Q96ND0	28346	TRANS	Depression_iPSYCH_2023	DECODE_Specific	-,NA		0.92218	0.92218	DECODE	DECODE	1.4396	6280.97	BIP_2019_Stahl_etall	FAM210A	Transcriptome	DLPFC	MR	CMC+GTEX	MendelianRandomization			0.244382		35460606	10.1016/j.ajhg.2022.04.004	Jiang eet all Am J Hum Genet	BRAIN
FAM210A	Q96ND0	28346	TRANS	Depression_iPSYCH_2023	DECODE_Specific	-,NA		0.92218	0.92218	DECODE	DECODE	1.4396	6280.97	BIP_2019_Stahl_etall	FAM210A	Transcriptome	DLPFC	MR	CMC+GTEX	MendelianRandomization			0.00555487		35460606	10.1016/j.ajhg.2022.04.004	Jiang eet all Am J Hum Genet	BRAIN
FAM210A	Q96ND0	28346	TRANS	Depression_iPSYCH_2023	DECODE_Specific	-,NA		0.92218	0.92218	DECODE	DECODE	1.4396	6280.97	BIP_2019_Stahl_etall	FAM210A	Transcriptome	DLPFC	MR	CMC+GTEX	EMIC			0.203037		35460606	10.1016/j.ajhg.2022.04.004	Jiang eet all Am J Hum Genet	BRAIN
FAM210A	Q96ND0	28346	TRANS	Depression_iPSYCH_2023	DECODE_Specific	-,NA		0.92218	0.92218	DECODE	DECODE	1.4396	6280.97	SCZ_PGC3	FAM210A	Transcriptome	DLPFC	SMR	CMC+GTEX	SMR	-0.040777	0.0224032	0.068738		35460606	10.1016/j.ajhg.2022.04.004	Jiang eet all Am J Hum Genet	BRAIN
FAM210A	Q96ND0	28346	TRANS	Depression_iPSYCH_2023	DECODE_Specific	-,NA		0.92218	0.92218	DECODE	DECODE	1.4396	6280.97	SCZ_PGC3	FAM210A	Transcriptome_Transcriptlvel	DLPFC	SMR	CMC+GTEX	SMR	0.0972696	0.0468126	0.037723		35460606	10.1016/j.ajhg.2022.04.004	Jiang eet all Am J Hum Genet	BRAIN
FAM210A	Q96ND0	28346	TRANS	Depression_iPSYCH_2023	DECODE_Specific	-,NA		0.92218	0.92218	DECODE	DECODE	1.4396	6280.97	SCZ_PGC3	FAM210A	Transcriptome_Transcriptlvel	DLPFC	SMR	CMC+GTEX	SMR	-0.00596982	0.0344151	0.862286		35460606	10.1016/j.ajhg.2022.04.004	Jiang eet all Am J Hum Genet	BRAIN
FAM210A	Q96ND0	28346	TRANS	Depression_iPSYCH_2023	DECODE_Specific	-,NA		0.92218	0.92218	DECODE	DECODE	1.4396	6280.97	SCZ.Clozuk.2018	FAM210A	Transcriptome	BRAIN	SMR	PsychENCODE	SMR	0.0329262	0.0429574	0.443		30545856	10.1126/science.aat8127	Gandal et all science	BRAIN
FAM210A	Q96ND0	28346	TRANS	Depression_iPSYCH_2023	DECODE_Specific	-,NA		0.92218	0.92218	DECODE	DECODE	1.4396	6280.97	BD.PGC.ruderferCell2018	FAM210A	Transcriptome	BRAIN	SMR	PsychENCODE	SMR	0.0496566	0.0665854	0.455813		30545856	10.1126/science.aat8127	Gandal et all science	BRAIN
FAM210A	Q96ND0	28346	TRANS	Depression_iPSYCH_2023	DECODE_Specific	-,NA		0.92218	0.92218	DECODE	DECODE	1.4396	6280.97	MDD	FAM210A	Proteiome	BRAIN	SMR	BrainMeta	SMR	0.00654769	0.0203898	0.748114		37415601	10.3389/fgene.2023.1191264	Gedik et all Front Genet	BRAIN
FAM210A	Q96ND0	28346	TRANS	Depression_iPSYCH_2023	DECODE_Specific	-,NA		0.92218	0.92218	DECODE	DECODE	1.4396	6280.97	BIP	FAM210A	Proteiome	BRAIN	SMR	BrainMeta	SMR	0.0316481	0.0445838	0.477793		37415601	10.3389/fgene.2023.1191264	Gedik et all Front Genet	BRAIN
FAM210A	Q96ND0	28346	TRANS	Depression_iPSYCH_2023	DECODE_Specific	-,NA		0.92218	0.92218	DECODE	DECODE	1.4396	6280.97	SCZ	FAM210A	Proteiome	BRAIN	SMR	BrainMeta	SMR	0.0959721	0.0424034	0.0236165		37415601	10.3389/fgene.2023.1191264	Gedik et all Front Genet	BRAIN
FAM210A	Q96ND0	28346	TRANS	Depression_iPSYCH_2023	DECODE_Specific	-,NA		0.92218	0.92218	DECODE	DECODE	1.4396	6280.97	MDD	FAM210A	Proteiome	BLOOD	SMR	eQTLGen	SMR	-0.0350525	0.0357418	0.326733		37415601	10.3389/fgene.2023.1191264	Gedik et all Front Genet	BLOOD
FAM210A	Q96ND0	28346	TRANS	Depression_iPSYCH_2023	DECODE_Specific	-,NA		0.92218	0.92218	DECODE	DECODE	1.4396	6280.97	BIP	FAM210A	Proteiome	BLOOD	SMR	eQTLGen	SMR	0.0398197	0.0766974	0.603636		37415601	10.3389/fgene.2023.1191264	Gedik et all Front Genet	BLOOD
FAM210A	Q96ND0	28346	TRANS	Depression_iPSYCH_2023	DECODE_Specific	-,NA		0.92218	0.92218	DECODE	DECODE	1.4396	6280.97	SCZ.Clozuk.2018	FAM210A	Transcriptome	BRAIN	TWAS	PsychENCODE	FUSION	0.18387		0.854		30545856	10.1126/science.aat8127	Gandal et all science	BRAIN
FAM210A	Q96ND0	28346	TRANS	Depression_iPSYCH_2023	DECODE_Specific	-,NA		0.92218	0.92218	DECODE	DECODE	1.4396	6280.97	BD.PGC.ruderferCell2018	FAM210A	Transcriptome	BRAIN	TWAS	PsychENCODE	FUSION	0.1759		0.86037		30545856	10.1126/science.aat8127	Gandal et all science	BRAIN
FAM210A	Q96ND0	28346	TRANS	PGC3_SCZ_NoUKB	DECODE_Specific	-,NA		0.766609	0.766609	DECODE	DECODE	1.25484	5221.37	SCZ_PGC3	FAM210A	Transcriptome	DLPFC	MR	CMC+GTEX	MendelianRandomization			0.883924		35460606	10.1016/j.ajhg.2022.04.004	Jiang eet all Am J Hum Genet	BRAIN
FAM210A	Q96ND0	28346	TRANS	PGC3_SCZ_NoUKB	DECODE_Specific	-,NA		0.766609	0.766609	DECODE	DECODE	1.25484	5221.37	SCZ_PGC3	FAM210A	Transcriptome	DLPFC	MR	CMC+GTEX	MendelianRandomization			.		35460606	10.1016/j.ajhg.2022.04.004	Jiang eet all Am J Hum Genet	BRAIN
FAM210A	Q96ND0	28346	TRANS	PGC3_SCZ_NoUKB	DECODE_Specific	-,NA		0.766609	0.766609	DECODE	DECODE	1.25484	5221.37	SCZ_PGC3	FAM210A	Transcriptome	DLPFC	MR	CMC+GTEX	MendelianRandomization			7.90336e-05		35460606	10.1016/j.ajhg.2022.04.004	Jiang eet all Am J Hum Genet	BRAIN
FAM210A	Q96ND0	28346	TRANS	PGC3_SCZ_NoUKB	DECODE_Specific	-,NA		0.766609	0.766609	DECODE	DECODE	1.25484	5221.37	SCZ_PGC3	FAM210A	Transcriptome	DLPFC	MR	CMC+GTEX	EMIC			0.599862		35460606	10.1016/j.ajhg.2022.04.004	Jiang eet all Am J Hum Genet	BRAIN
FAM210A	Q96ND0	28346	TRANS	PGC3_SCZ_NoUKB	DECODE_Specific	-,NA		0.766609	0.766609	DECODE	DECODE	1.25484	5221.37	BIP_2019_Stahl_etall	FAM210A	Transcriptome	DLPFC	MR	CMC+GTEX	MendelianRandomization			0.32696		35460606	10.1016/j.ajhg.2022.04.004	Jiang eet all Am J Hum Genet	BRAIN
FAM210A	Q96ND0	28346	TRANS	PGC3_SCZ_NoUKB	DECODE_Specific	-,NA		0.766609	0.766609	DECODE	DECODE	1.25484	5221.37	BIP_2019_Stahl_etall	FAM210A	Transcriptome	DLPFC	MR	CMC+GTEX	MendelianRandomization			0.244382		35460606	10.1016/j.ajhg.2022.04.004	Jiang eet all Am J Hum Genet	BRAIN
FAM210A	Q96ND0	28346	TRANS	PGC3_SCZ_NoUKB	DECODE_Specific	-,NA		0.766609	0.766609	DECODE	DECODE	1.25484	5221.37	BIP_2019_Stahl_etall	FAM210A	Transcriptome	DLPFC	MR	CMC+GTEX	MendelianRandomization			0.00555487		35460606	10.1016/j.ajhg.2022.04.004	Jiang eet all Am J Hum Genet	BRAIN
FAM210A	Q96ND0	28346	TRANS	PGC3_SCZ_NoUKB	DECODE_Specific	-,NA		0.766609	0.766609	DECODE	DECODE	1.25484	5221.37	BIP_2019_Stahl_etall	FAM210A	Transcriptome	DLPFC	MR	CMC+GTEX	EMIC			0.203037		35460606	10.1016/j.ajhg.2022.04.004	Jiang eet all Am J Hum Genet	BRAIN
FAM210A	Q96ND0	28346	TRANS	PGC3_SCZ_NoUKB	DECODE_Specific	-,NA		0.766609	0.766609	DECODE	DECODE	1.25484	5221.37	SCZ_PGC3	FAM210A	Transcriptome	DLPFC	SMR	CMC+GTEX	SMR	-0.040777	0.0224032	0.068738		35460606	10.1016/j.ajhg.2022.04.004	Jiang eet all Am J Hum Genet	BRAIN
FAM210A	Q96ND0	28346	TRANS	PGC3_SCZ_NoUKB	DECODE_Specific	-,NA		0.766609	0.766609	DECODE	DECODE	1.25484	5221.37	SCZ_PGC3	FAM210A	Transcriptome_Transcriptlvel	DLPFC	SMR	CMC+GTEX	SMR	0.0972696	0.0468126	0.037723		35460606	10.1016/j.ajhg.2022.04.004	Jiang eet all Am J Hum Genet	BRAIN
FAM210A	Q96ND0	28346	TRANS	PGC3_SCZ_NoUKB	DECODE_Specific	-,NA		0.766609	0.766609	DECODE	DECODE	1.25484	5221.37	SCZ_PGC3	FAM210A	Transcriptome_Transcriptlvel	DLPFC	SMR	CMC+GTEX	SMR	-0.00596982	0.0344151	0.862286		35460606	10.1016/j.ajhg.2022.04.004	Jiang eet all Am J Hum Genet	BRAIN
FAM210A	Q96ND0	28346	TRANS	PGC3_SCZ_NoUKB	DECODE_Specific	-,NA		0.766609	0.766609	DECODE	DECODE	1.25484	5221.37	SCZ.Clozuk.2018	FAM210A	Transcriptome	BRAIN	SMR	PsychENCODE	SMR	0.0329262	0.0429574	0.443		30545856	10.1126/science.aat8127	Gandal et all science	BRAIN
FAM210A	Q96ND0	28346	TRANS	PGC3_SCZ_NoUKB	DECODE_Specific	-,NA		0.766609	0.766609	DECODE	DECODE	1.25484	5221.37	BD.PGC.ruderferCell2018	FAM210A	Transcriptome	BRAIN	SMR	PsychENCODE	SMR	0.0496566	0.0665854	0.455813		30545856	10.1126/science.aat8127	Gandal et all science	BRAIN
FAM210A	Q96ND0	28346	TRANS	PGC3_SCZ_NoUKB	DECODE_Specific	-,NA		0.766609	0.766609	DECODE	DECODE	1.25484	5221.37	MDD	FAM210A	Proteiome	BRAIN	SMR	BrainMeta	SMR	0.00654769	0.0203898	0.748114		37415601	10.3389/fgene.2023.1191264	Gedik et all Front Genet	BRAIN
FAM210A	Q96ND0	28346	TRANS	PGC3_SCZ_NoUKB	DECODE_Specific	-,NA		0.766609	0.766609	DECODE	DECODE	1.25484	5221.37	BIP	FAM210A	Proteiome	BRAIN	SMR	BrainMeta	SMR	0.0316481	0.0445838	0.477793		37415601	10.3389/fgene.2023.1191264	Gedik et all Front Genet	BRAIN
FAM210A	Q96ND0	28346	TRANS	PGC3_SCZ_NoUKB	DECODE_Specific	-,NA		0.766609	0.766609	DECODE	DECODE	1.25484	5221.37	SCZ	FAM210A	Proteiome	BRAIN	SMR	BrainMeta	SMR	0.0959721	0.0424034	0.0236165		37415601	10.3389/fgene.2023.1191264	Gedik et all Front Genet	BRAIN
FAM210A	Q96ND0	28346	TRANS	PGC3_SCZ_NoUKB	DECODE_Specific	-,NA		0.766609	0.766609	DECODE	DECODE	1.25484	5221.37	MDD	FAM210A	Proteiome	BLOOD	SMR	eQTLGen	SMR	-0.0350525	0.0357418	0.326733		37415601	10.3389/fgene.2023.1191264	Gedik et all Front Genet	BLOOD
FAM210A	Q96ND0	28346	TRANS	PGC3_SCZ_NoUKB	DECODE_Specific	-,NA		0.766609	0.766609	DECODE	DECODE	1.25484	5221.37	BIP	FAM210A	Proteiome	BLOOD	SMR	eQTLGen	SMR	0.0398197	0.0766974	0.603636		37415601	10.3389/fgene.2023.1191264	Gedik et all Front Genet	BLOOD
FAM210A	Q96ND0	28346	TRANS	PGC3_SCZ_NoUKB	DECODE_Specific	-,NA		0.766609	0.766609	DECODE	DECODE	1.25484	5221.37	SCZ.Clozuk.2018	FAM210A	Transcriptome	BRAIN	TWAS	PsychENCODE	FUSION	0.18387		0.854		30545856	10.1126/science.aat8127	Gandal et all science	BRAIN
FAM210A	Q96ND0	28346	TRANS	PGC3_SCZ_NoUKB	DECODE_Specific	-,NA		0.766609	0.766609	DECODE	DECODE	1.25484	5221.37	BD.PGC.ruderferCell2018	FAM210A	Transcriptome	BRAIN	TWAS	PsychENCODE	FUSION	0.1759		0.86037		30545856	10.1126/science.aat8127	Gandal et all science	BRAIN
FAM234B	A2RU67	29288	CIS	BIP_PGC3_noukb	DECODE_Specific	-,NA		0.107004	0.107004	DECODE	DECODE	0.643056	399.981	SCZ_PGC3	FAM234B	Transcriptome	DLPFC	MR	CMC+GTEX	MendelianRandomization			0.198897		35460606	10.1016/j.ajhg.2022.04.004	Jiang eet all Am J Hum Genet	BRAIN
FAM234B	A2RU67	29288	CIS	BIP_PGC3_noukb	DECODE_Specific	-,NA		0.107004	0.107004	DECODE	DECODE	0.643056	399.981	SCZ_PGC3	FAM234B	Transcriptome	DLPFC	MR	CMC+GTEX	MendelianRandomization			0.171341		35460606	10.1016/j.ajhg.2022.04.004	Jiang eet all Am J Hum Genet	BRAIN
FAM234B	A2RU67	29288	CIS	BIP_PGC3_noukb	DECODE_Specific	-,NA		0.107004	0.107004	DECODE	DECODE	0.643056	399.981	SCZ_PGC3	FAM234B	Transcriptome	DLPFC	MR	CMC+GTEX	MendelianRandomization			0.447339		35460606	10.1016/j.ajhg.2022.04.004	Jiang eet all Am J Hum Genet	BRAIN
FAM234B	A2RU67	29288	CIS	BIP_PGC3_noukb	DECODE_Specific	-,NA		0.107004	0.107004	DECODE	DECODE	0.643056	399.981	SCZ_PGC3	FAM234B	Transcriptome	DLPFC	MR	CMC+GTEX	EMIC			0.17793		35460606	10.1016/j.ajhg.2022.04.004	Jiang eet all Am J Hum Genet	BRAIN
FAM234B	A2RU67	29288	CIS	BIP_PGC3_noukb	DECODE_Specific	-,NA		0.107004	0.107004	DECODE	DECODE	0.643056	399.981	BIP_2019_Stahl_etall	FAM234B	Transcriptome	DLPFC	MR	CMC+GTEX	MendelianRandomization			0.410308		35460606	10.1016/j.ajhg.2022.04.004	Jiang eet all Am J Hum Genet	BRAIN
FAM234B	A2RU67	29288	CIS	BIP_PGC3_noukb	DECODE_Specific	-,NA		0.107004	0.107004	DECODE	DECODE	0.643056	399.981	BIP_2019_Stahl_etall	FAM234B	Transcriptome	DLPFC	MR	CMC+GTEX	MendelianRandomization			0.327544		35460606	10.1016/j.ajhg.2022.04.004	Jiang eet all Am J Hum Genet	BRAIN
FAM234B	A2RU67	29288	CIS	BIP_PGC3_noukb	DECODE_Specific	-,NA		0.107004	0.107004	DECODE	DECODE	0.643056	399.981	BIP_2019_Stahl_etall	FAM234B	Transcriptome	DLPFC	MR	CMC+GTEX	MendelianRandomization			0.236704		35460606	10.1016/j.ajhg.2022.04.004	Jiang eet all Am J Hum Genet	BRAIN
FAM234B	A2RU67	29288	CIS	BIP_PGC3_noukb	DECODE_Specific	-,NA		0.107004	0.107004	DECODE	DECODE	0.643056	399.981	BIP_2019_Stahl_etall	FAM234B	Transcriptome	DLPFC	MR	CMC+GTEX	EMIC			0.10064		35460606	10.1016/j.ajhg.2022.04.004	Jiang eet all Am J Hum Genet	BRAIN
FAM234B	A2RU67	29288	CIS	BIP_PGC3_noukb	DECODE_Specific	-,NA		0.107004	0.107004	DECODE	DECODE	0.643056	399.981	SCZ_PGC3	FAM234B	Transcriptome	DLPFC	SMR	CMC+GTEX	SMR	-0.0249461	0.0198327	0.208454		35460606	10.1016/j.ajhg.2022.04.004	Jiang eet all Am J Hum Genet	BRAIN
FAM234B	A2RU67	29288	CIS	BIP_PGC3_noukb	DECODE_Specific	-,NA		0.107004	0.107004	DECODE	DECODE	0.643056	399.981	SCZ_PGC3	FAM234B	Transcriptome_Transcriptlvel	DLPFC	SMR	CMC+GTEX	SMR	-0.0195785	0.0154716	0.205711		35460606	10.1016/j.ajhg.2022.04.004	Jiang eet all Am J Hum Genet	BRAIN
FAM234B	A2RU67	29288	CIS	BIP_PGC3_noukb	DECODE_Specific	-,NA		0.107004	0.107004	DECODE	DECODE	0.643056	399.981	SCZ	FAM234B	Proteiome	BLOOD	SMR	eQTLGen	SMR	0.113859	0.0497034	0.0219768		37415601	10.3389/fgene.2023.1191264	Gedik et all Front Genet	BLOOD
FAM234B	A2RU67	29288	CIS	BIP_PGC3_noukb	DECODE_Specific	-,NA		0.107004	0.107004	DECODE	DECODE	0.643056	399.981	MDD	FAM234B	Proteiome	BRAIN	SMR	BrainMeta	SMR	-0.00552413	0.00819635	0.500328		37415601	10.3389/fgene.2023.1191264	Gedik et all Front Genet	BRAIN
FAM234B	A2RU67	29288	CIS	BIP_PGC3_noukb	DECODE_Specific	-,NA		0.107004	0.107004	DECODE	DECODE	0.643056	399.981	BIP	FAM234B	Proteiome	BRAIN	SMR	BrainMeta	SMR	-0.0257172	0.0179593	0.152152		37415601	10.3389/fgene.2023.1191264	Gedik et all Front Genet	BRAIN
FAM234B	A2RU67	29288	CIS	BIP_PGC3_noukb	DECODE_Specific	-,NA		0.107004	0.107004	DECODE	DECODE	0.643056	399.981	SCZ	FAM234B	Proteiome	BRAIN	SMR	BrainMeta	SMR	-0.0144385	0.0152588	0.344027		37415601	10.3389/fgene.2023.1191264	Gedik et all Front Genet	BRAIN
FAM234B	A2RU67	29288	CIS	BIP_PGC3_noukb	DECODE_Specific	-,NA		0.107004	0.107004	DECODE	DECODE	0.643056	399.981	MDD	FAM234B	Proteiome	BLOOD	SMR	eQTLGen	SMR	-0.0049325	0.0265135	0.852416		37415601	10.3389/fgene.2023.1191264	Gedik et all Front Genet	BLOOD
FAM234B	A2RU67	29288	CIS	BIP_PGC3_noukb	DECODE_Specific	-,NA		0.107004	0.107004	DECODE	DECODE	0.643056	399.981	BIP	FAM234B	Proteiome	BLOOD	SMR	eQTLGen	SMR	0.087544	0.0587622	0.136277		37415601	10.3389/fgene.2023.1191264	Gedik et all Front Genet	BLOOD
FAM234B	A2RU67	29288	CIS	BIP_PGC3_noukb	DECODE_Specific	-,NA		0.107004	0.107004	DECODE	DECODE	0.643056	399.981	SCZ	FAM234B	Proteiome	BLOOD	SMR	deCODE	SMR	0.0261638	0.0462836	0.571874		37415601	10.3389/fgene.2023.1191264	Gedik et all Front Genet	BLOOD
FAM234B	A2RU67	29288	CIS	BIP_PGC3_noukb	DECODE_Specific	-,NA		0.107004	0.107004	DECODE	DECODE	0.643056	399.981	MDD	FAM234B	Proteiome	BLOOD	SMR	deCODE	SMR	-0.0168228	0.0307911	0.584824		37415601	10.3389/fgene.2023.1191264	Gedik et all Front Genet	BLOOD
FAM234B	A2RU67	29288	CIS	BIP_PGC3_noukb	DECODE_Specific	-,NA		0.107004	0.107004	DECODE	DECODE	0.643056	399.981	BIP	FAM234B	Proteiome	BLOOD	SMR	deCODE	SMR	-0.072071	0.065492	0.271134		37415601	10.3389/fgene.2023.1191264	Gedik et all Front Genet	BLOOD
FAM234B	A2RU67	29288	CIS	Cognition_Meta	DECODE_Specific	+,NA		0.334757	0.334757	DECODE	DECODE	1.024	1251.32	SCZ_PGC3	FAM234B	Transcriptome	DLPFC	MR	CMC+GTEX	MendelianRandomization			0.198897		35460606	10.1016/j.ajhg.2022.04.004	Jiang eet all Am J Hum Genet	BRAIN
FAM234B	A2RU67	29288	CIS	Cognition_Meta	DECODE_Specific	+,NA		0.334757	0.334757	DECODE	DECODE	1.024	1251.32	SCZ_PGC3	FAM234B	Transcriptome	DLPFC	MR	CMC+GTEX	MendelianRandomization			0.171341		35460606	10.1016/j.ajhg.2022.04.004	Jiang eet all Am J Hum Genet	BRAIN
FAM234B	A2RU67	29288	CIS	Cognition_Meta	DECODE_Specific	+,NA		0.334757	0.334757	DECODE	DECODE	1.024	1251.32	SCZ_PGC3	FAM234B	Transcriptome	DLPFC	MR	CMC+GTEX	MendelianRandomization			0.447339		35460606	10.1016/j.ajhg.2022.04.004	Jiang eet all Am J Hum Genet	BRAIN
FAM234B	A2RU67	29288	CIS	Cognition_Meta	DECODE_Specific	+,NA		0.334757	0.334757	DECODE	DECODE	1.024	1251.32	SCZ_PGC3	FAM234B	Transcriptome	DLPFC	MR	CMC+GTEX	EMIC			0.17793		35460606	10.1016/j.ajhg.2022.04.004	Jiang eet all Am J Hum Genet	BRAIN
FAM234B	A2RU67	29288	CIS	Cognition_Meta	DECODE_Specific	+,NA		0.334757	0.334757	DECODE	DECODE	1.024	1251.32	BIP_2019_Stahl_etall	FAM234B	Transcriptome	DLPFC	MR	CMC+GTEX	MendelianRandomization			0.410308		35460606	10.1016/j.ajhg.2022.04.004	Jiang eet all Am J Hum Genet	BRAIN
FAM234B	A2RU67	29288	CIS	Cognition_Meta	DECODE_Specific	+,NA		0.334757	0.334757	DECODE	DECODE	1.024	1251.32	BIP_2019_Stahl_etall	FAM234B	Transcriptome	DLPFC	MR	CMC+GTEX	MendelianRandomization			0.327544		35460606	10.1016/j.ajhg.2022.04.004	Jiang eet all Am J Hum Genet	BRAIN
FAM234B	A2RU67	29288	CIS	Cognition_Meta	DECODE_Specific	+,NA		0.334757	0.334757	DECODE	DECODE	1.024	1251.32	BIP_2019_Stahl_etall	FAM234B	Transcriptome	DLPFC	MR	CMC+GTEX	MendelianRandomization			0.236704		35460606	10.1016/j.ajhg.2022.04.004	Jiang eet all Am J Hum Genet	BRAIN
FAM234B	A2RU67	29288	CIS	Cognition_Meta	DECODE_Specific	+,NA		0.334757	0.334757	DECODE	DECODE	1.024	1251.32	BIP_2019_Stahl_etall	FAM234B	Transcriptome	DLPFC	MR	CMC+GTEX	EMIC			0.10064		35460606	10.1016/j.ajhg.2022.04.004	Jiang eet all Am J Hum Genet	BRAIN
FAM234B	A2RU67	29288	CIS	Cognition_Meta	DECODE_Specific	+,NA		0.334757	0.334757	DECODE	DECODE	1.024	1251.32	SCZ_PGC3	FAM234B	Transcriptome	DLPFC	SMR	CMC+GTEX	SMR	-0.0249461	0.0198327	0.208454		35460606	10.1016/j.ajhg.2022.04.004	Jiang eet all Am J Hum Genet	BRAIN
FAM234B	A2RU67	29288	CIS	Cognition_Meta	DECODE_Specific	+,NA		0.334757	0.334757	DECODE	DECODE	1.024	1251.32	SCZ_PGC3	FAM234B	Transcriptome_Transcriptlvel	DLPFC	SMR	CMC+GTEX	SMR	-0.0195785	0.0154716	0.205711		35460606	10.1016/j.ajhg.2022.04.004	Jiang eet all Am J Hum Genet	BRAIN
FAM234B	A2RU67	29288	CIS	Cognition_Meta	DECODE_Specific	+,NA		0.334757	0.334757	DECODE	DECODE	1.024	1251.32	SCZ	FAM234B	Proteiome	BLOOD	SMR	eQTLGen	SMR	0.113859	0.0497034	0.0219768		37415601	10.3389/fgene.2023.1191264	Gedik et all Front Genet	BLOOD
FAM234B	A2RU67	29288	CIS	Cognition_Meta	DECODE_Specific	+,NA		0.334757	0.334757	DECODE	DECODE	1.024	1251.32	MDD	FAM234B	Proteiome	BRAIN	SMR	BrainMeta	SMR	-0.00552413	0.00819635	0.500328		37415601	10.3389/fgene.2023.1191264	Gedik et all Front Genet	BRAIN
FAM234B	A2RU67	29288	CIS	Cognition_Meta	DECODE_Specific	+,NA		0.334757	0.334757	DECODE	DECODE	1.024	1251.32	BIP	FAM234B	Proteiome	BRAIN	SMR	BrainMeta	SMR	-0.0257172	0.0179593	0.152152		37415601	10.3389/fgene.2023.1191264	Gedik et all Front Genet	BRAIN
FAM234B	A2RU67	29288	CIS	Cognition_Meta	DECODE_Specific	+,NA		0.334757	0.334757	DECODE	DECODE	1.024	1251.32	SCZ	FAM234B	Proteiome	BRAIN	SMR	BrainMeta	SMR	-0.0144385	0.0152588	0.344027		37415601	10.3389/fgene.2023.1191264	Gedik et all Front Genet	BRAIN
FAM234B	A2RU67	29288	CIS	Cognition_Meta	DECODE_Specific	+,NA		0.334757	0.334757	DECODE	DECODE	1.024	1251.32	MDD	FAM234B	Proteiome	BLOOD	SMR	eQTLGen	SMR	-0.0049325	0.0265135	0.852416		37415601	10.3389/fgene.2023.1191264	Gedik et all Front Genet	BLOOD
FAM234B	A2RU67	29288	CIS	Cognition_Meta	DECODE_Specific	+,NA		0.334757	0.334757	DECODE	DECODE	1.024	1251.32	BIP	FAM234B	Proteiome	BLOOD	SMR	eQTLGen	SMR	0.087544	0.0587622	0.136277		37415601	10.3389/fgene.2023.1191264	Gedik et all Front Genet	BLOOD
FAM234B	A2RU67	29288	CIS	Cognition_Meta	DECODE_Specific	+,NA		0.334757	0.334757	DECODE	DECODE	1.024	1251.32	SCZ	FAM234B	Proteiome	BLOOD	SMR	deCODE	SMR	0.0261638	0.0462836	0.571874		37415601	10.3389/fgene.2023.1191264	Gedik et all Front Genet	BLOOD
FAM234B	A2RU67	29288	CIS	Cognition_Meta	DECODE_Specific	+,NA		0.334757	0.334757	DECODE	DECODE	1.024	1251.32	MDD	FAM234B	Proteiome	BLOOD	SMR	deCODE	SMR	-0.0168228	0.0307911	0.584824		37415601	10.3389/fgene.2023.1191264	Gedik et all Front Genet	BLOOD
FAM234B	A2RU67	29288	CIS	Cognition_Meta	DECODE_Specific	+,NA		0.334757	0.334757	DECODE	DECODE	1.024	1251.32	BIP	FAM234B	Proteiome	BLOOD	SMR	deCODE	SMR	-0.072071	0.065492	0.271134		37415601	10.3389/fgene.2023.1191264	Gedik et all Front Genet	BLOOD
FAM234B	A2RU67	29288	CIS	Depression_iPSYCH_2023	DECODE_Specific	+,NA		0.483419	0.483419	DECODE	DECODE	1.19591	1807.02	SCZ_PGC3	FAM234B	Transcriptome	DLPFC	MR	CMC+GTEX	MendelianRandomization			0.198897		35460606	10.1016/j.ajhg.2022.04.004	Jiang eet all Am J Hum Genet	BRAIN
FAM234B	A2RU67	29288	CIS	Depression_iPSYCH_2023	DECODE_Specific	+,NA		0.483419	0.483419	DECODE	DECODE	1.19591	1807.02	SCZ_PGC3	FAM234B	Transcriptome	DLPFC	MR	CMC+GTEX	MendelianRandomization			0.171341		35460606	10.1016/j.ajhg.2022.04.004	Jiang eet all Am J Hum Genet	BRAIN
FAM234B	A2RU67	29288	CIS	Depression_iPSYCH_2023	DECODE_Specific	+,NA		0.483419	0.483419	DECODE	DECODE	1.19591	1807.02	SCZ_PGC3	FAM234B	Transcriptome	DLPFC	MR	CMC+GTEX	MendelianRandomization			0.447339		35460606	10.1016/j.ajhg.2022.04.004	Jiang eet all Am J Hum Genet	BRAIN
FAM234B	A2RU67	29288	CIS	Depression_iPSYCH_2023	DECODE_Specific	+,NA		0.483419	0.483419	DECODE	DECODE	1.19591	1807.02	SCZ_PGC3	FAM234B	Transcriptome	DLPFC	MR	CMC+GTEX	EMIC			0.17793		35460606	10.1016/j.ajhg.2022.04.004	Jiang eet all Am J Hum Genet	BRAIN
FAM234B	A2RU67	29288	CIS	Depression_iPSYCH_2023	DECODE_Specific	+,NA		0.483419	0.483419	DECODE	DECODE	1.19591	1807.02	BIP_2019_Stahl_etall	FAM234B	Transcriptome	DLPFC	MR	CMC+GTEX	MendelianRandomization			0.410308		35460606	10.1016/j.ajhg.2022.04.004	Jiang eet all Am J Hum Genet	BRAIN
FAM234B	A2RU67	29288	CIS	Depression_iPSYCH_2023	DECODE_Specific	+,NA		0.483419	0.483419	DECODE	DECODE	1.19591	1807.02	BIP_2019_Stahl_etall	FAM234B	Transcriptome	DLPFC	MR	CMC+GTEX	MendelianRandomization			0.327544		35460606	10.1016/j.ajhg.2022.04.004	Jiang eet all Am J Hum Genet	BRAIN
FAM234B	A2RU67	29288	CIS	Depression_iPSYCH_2023	DECODE_Specific	+,NA		0.483419	0.483419	DECODE	DECODE	1.19591	1807.02	BIP_2019_Stahl_etall	FAM234B	Transcriptome	DLPFC	MR	CMC+GTEX	MendelianRandomization			0.236704		35460606	10.1016/j.ajhg.2022.04.004	Jiang eet all Am J Hum Genet	BRAIN
FAM234B	A2RU67	29288	CIS	Depression_iPSYCH_2023	DECODE_Specific	+,NA		0.483419	0.483419	DECODE	DECODE	1.19591	1807.02	BIP_2019_Stahl_etall	FAM234B	Transcriptome	DLPFC	MR	CMC+GTEX	EMIC			0.10064		35460606	10.1016/j.ajhg.2022.04.004	Jiang eet all Am J Hum Genet	BRAIN
FAM234B	A2RU67	29288	CIS	Depression_iPSYCH_2023	DECODE_Specific	+,NA		0.483419	0.483419	DECODE	DECODE	1.19591	1807.02	SCZ_PGC3	FAM234B	Transcriptome	DLPFC	SMR	CMC+GTEX	SMR	-0.0249461	0.0198327	0.208454		35460606	10.1016/j.ajhg.2022.04.004	Jiang eet all Am J Hum Genet	BRAIN
FAM234B	A2RU67	29288	CIS	Depression_iPSYCH_2023	DECODE_Specific	+,NA		0.483419	0.483419	DECODE	DECODE	1.19591	1807.02	SCZ_PGC3	FAM234B	Transcriptome_Transcriptlvel	DLPFC	SMR	CMC+GTEX	SMR	-0.0195785	0.0154716	0.205711		35460606	10.1016/j.ajhg.2022.04.004	Jiang eet all Am J Hum Genet	BRAIN
FAM234B	A2RU67	29288	CIS	Depression_iPSYCH_2023	DECODE_Specific	+,NA		0.483419	0.483419	DECODE	DECODE	1.19591	1807.02	SCZ	FAM234B	Proteiome	BLOOD	SMR	eQTLGen	SMR	0.113859	0.0497034	0.0219768		37415601	10.3389/fgene.2023.1191264	Gedik et all Front Genet	BLOOD
FAM234B	A2RU67	29288	CIS	Depression_iPSYCH_2023	DECODE_Specific	+,NA		0.483419	0.483419	DECODE	DECODE	1.19591	1807.02	MDD	FAM234B	Proteiome	BRAIN	SMR	BrainMeta	SMR	-0.00552413	0.00819635	0.500328		37415601	10.3389/fgene.2023.1191264	Gedik et all Front Genet	BRAIN
FAM234B	A2RU67	29288	CIS	Depression_iPSYCH_2023	DECODE_Specific	+,NA		0.483419	0.483419	DECODE	DECODE	1.19591	1807.02	BIP	FAM234B	Proteiome	BRAIN	SMR	BrainMeta	SMR	-0.0257172	0.0179593	0.152152		37415601	10.3389/fgene.2023.1191264	Gedik et all Front Genet	BRAIN
FAM234B	A2RU67	29288	CIS	Depression_iPSYCH_2023	DECODE_Specific	+,NA		0.483419	0.483419	DECODE	DECODE	1.19591	1807.02	SCZ	FAM234B	Proteiome	BRAIN	SMR	BrainMeta	SMR	-0.0144385	0.0152588	0.344027		37415601	10.3389/fgene.2023.1191264	Gedik et all Front Genet	BRAIN
FAM234B	A2RU67	29288	CIS	Depression_iPSYCH_2023	DECODE_Specific	+,NA		0.483419	0.483419	DECODE	DECODE	1.19591	1807.02	MDD	FAM234B	Proteiome	BLOOD	SMR	eQTLGen	SMR	-0.0049325	0.0265135	0.852416		37415601	10.3389/fgene.2023.1191264	Gedik et all Front Genet	BLOOD
FAM234B	A2RU67	29288	CIS	Depression_iPSYCH_2023	DECODE_Specific	+,NA		0.483419	0.483419	DECODE	DECODE	1.19591	1807.02	BIP	FAM234B	Proteiome	BLOOD	SMR	eQTLGen	SMR	0.087544	0.0587622	0.136277		37415601	10.3389/fgene.2023.1191264	Gedik et all Front Genet	BLOOD
FAM234B	A2RU67	29288	CIS	Depression_iPSYCH_2023	DECODE_Specific	+,NA		0.483419	0.483419	DECODE	DECODE	1.19591	1807.02	SCZ	FAM234B	Proteiome	BLOOD	SMR	deCODE	SMR	0.0261638	0.0462836	0.571874		37415601	10.3389/fgene.2023.1191264	Gedik et all Front Genet	BLOOD
FAM234B	A2RU67	29288	CIS	Depression_iPSYCH_2023	DECODE_Specific	+,NA		0.483419	0.483419	DECODE	DECODE	1.19591	1807.02	MDD	FAM234B	Proteiome	BLOOD	SMR	deCODE	SMR	-0.0168228	0.0307911	0.584824		37415601	10.3389/fgene.2023.1191264	Gedik et all Front Genet	BLOOD
FAM234B	A2RU67	29288	CIS	Depression_iPSYCH_2023	DECODE_Specific	+,NA		0.483419	0.483419	DECODE	DECODE	1.19591	1807.02	BIP	FAM234B	Proteiome	BLOOD	SMR	deCODE	SMR	-0.072071	0.065492	0.271134		37415601	10.3389/fgene.2023.1191264	Gedik et all Front Genet	BLOOD
FAM234B	A2RU67	29288	CIS	PGC3_SCZ_NoUKB	DECODE_Specific	-,NA		0.871725	0.871725	DECODE	DECODE	1.39431	3258.51	SCZ_PGC3	FAM234B	Transcriptome	DLPFC	MR	CMC+GTEX	MendelianRandomization			0.198897		35460606	10.1016/j.ajhg.2022.04.004	Jiang eet all Am J Hum Genet	BRAIN
FAM234B	A2RU67	29288	CIS	PGC3_SCZ_NoUKB	DECODE_Specific	-,NA		0.871725	0.871725	DECODE	DECODE	1.39431	3258.51	SCZ_PGC3	FAM234B	Transcriptome	DLPFC	MR	CMC+GTEX	MendelianRandomization			0.171341		35460606	10.1016/j.ajhg.2022.04.004	Jiang eet all Am J Hum Genet	BRAIN
FAM234B	A2RU67	29288	CIS	PGC3_SCZ_NoUKB	DECODE_Specific	-,NA		0.871725	0.871725	DECODE	DECODE	1.39431	3258.51	SCZ_PGC3	FAM234B	Transcriptome	DLPFC	MR	CMC+GTEX	MendelianRandomization			0.447339		35460606	10.1016/j.ajhg.2022.04.004	Jiang eet all Am J Hum Genet	BRAIN
FAM234B	A2RU67	29288	CIS	PGC3_SCZ_NoUKB	DECODE_Specific	-,NA		0.871725	0.871725	DECODE	DECODE	1.39431	3258.51	SCZ_PGC3	FAM234B	Transcriptome	DLPFC	MR	CMC+GTEX	EMIC			0.17793		35460606	10.1016/j.ajhg.2022.04.004	Jiang eet all Am J Hum Genet	BRAIN
FAM234B	A2RU67	29288	CIS	PGC3_SCZ_NoUKB	DECODE_Specific	-,NA		0.871725	0.871725	DECODE	DECODE	1.39431	3258.51	BIP_2019_Stahl_etall	FAM234B	Transcriptome	DLPFC	MR	CMC+GTEX	MendelianRandomization			0.410308		35460606	10.1016/j.ajhg.2022.04.004	Jiang eet all Am J Hum Genet	BRAIN
FAM234B	A2RU67	29288	CIS	PGC3_SCZ_NoUKB	DECODE_Specific	-,NA		0.871725	0.871725	DECODE	DECODE	1.39431	3258.51	BIP_2019_Stahl_etall	FAM234B	Transcriptome	DLPFC	MR	CMC+GTEX	MendelianRandomization			0.327544		35460606	10.1016/j.ajhg.2022.04.004	Jiang eet all Am J Hum Genet	BRAIN
FAM234B	A2RU67	29288	CIS	PGC3_SCZ_NoUKB	DECODE_Specific	-,NA		0.871725	0.871725	DECODE	DECODE	1.39431	3258.51	BIP_2019_Stahl_etall	FAM234B	Transcriptome	DLPFC	MR	CMC+GTEX	MendelianRandomization			0.236704		35460606	10.1016/j.ajhg.2022.04.004	Jiang eet all Am J Hum Genet	BRAIN
FAM234B	A2RU67	29288	CIS	PGC3_SCZ_NoUKB	DECODE_Specific	-,NA		0.871725	0.871725	DECODE	DECODE	1.39431	3258.51	BIP_2019_Stahl_etall	FAM234B	Transcriptome	DLPFC	MR	CMC+GTEX	EMIC			0.10064		35460606	10.1016/j.ajhg.2022.04.004	Jiang eet all Am J Hum Genet	BRAIN
FAM234B	A2RU67	29288	CIS	PGC3_SCZ_NoUKB	DECODE_Specific	-,NA		0.871725	0.871725	DECODE	DECODE	1.39431	3258.51	SCZ_PGC3	FAM234B	Transcriptome	DLPFC	SMR	CMC+GTEX	SMR	-0.0249461	0.0198327	0.208454		35460606	10.1016/j.ajhg.2022.04.004	Jiang eet all Am J Hum Genet	BRAIN
FAM234B	A2RU67	29288	CIS	PGC3_SCZ_NoUKB	DECODE_Specific	-,NA		0.871725	0.871725	DECODE	DECODE	1.39431	3258.51	SCZ_PGC3	FAM234B	Transcriptome_Transcriptlvel	DLPFC	SMR	CMC+GTEX	SMR	-0.0195785	0.0154716	0.205711		35460606	10.1016/j.ajhg.2022.04.004	Jiang eet all Am J Hum Genet	BRAIN
FAM234B	A2RU67	29288	CIS	PGC3_SCZ_NoUKB	DECODE_Specific	-,NA		0.871725	0.871725	DECODE	DECODE	1.39431	3258.51	SCZ	FAM234B	Proteiome	BLOOD	SMR	eQTLGen	SMR	0.113859	0.0497034	0.0219768		37415601	10.3389/fgene.2023.1191264	Gedik et all Front Genet	BLOOD
FAM234B	A2RU67	29288	CIS	PGC3_SCZ_NoUKB	DECODE_Specific	-,NA		0.871725	0.871725	DECODE	DECODE	1.39431	3258.51	MDD	FAM234B	Proteiome	BRAIN	SMR	BrainMeta	SMR	-0.00552413	0.00819635	0.500328		37415601	10.3389/fgene.2023.1191264	Gedik et all Front Genet	BRAIN
FAM234B	A2RU67	29288	CIS	PGC3_SCZ_NoUKB	DECODE_Specific	-,NA		0.871725	0.871725	DECODE	DECODE	1.39431	3258.51	BIP	FAM234B	Proteiome	BRAIN	SMR	BrainMeta	SMR	-0.0257172	0.0179593	0.152152		37415601	10.3389/fgene.2023.1191264	Gedik et all Front Genet	BRAIN
FAM234B	A2RU67	29288	CIS	PGC3_SCZ_NoUKB	DECODE_Specific	-,NA		0.871725	0.871725	DECODE	DECODE	1.39431	3258.51	SCZ	FAM234B	Proteiome	BRAIN	SMR	BrainMeta	SMR	-0.0144385	0.0152588	0.344027		37415601	10.3389/fgene.2023.1191264	Gedik et all Front Genet	BRAIN
FAM234B	A2RU67	29288	CIS	PGC3_SCZ_NoUKB	DECODE_Specific	-,NA		0.871725	0.871725	DECODE	DECODE	1.39431	3258.51	MDD	FAM234B	Proteiome	BLOOD	SMR	eQTLGen	SMR	-0.0049325	0.0265135	0.852416		37415601	10.3389/fgene.2023.1191264	Gedik et all Front Genet	BLOOD
FAM234B	A2RU67	29288	CIS	PGC3_SCZ_NoUKB	DECODE_Specific	-,NA		0.871725	0.871725	DECODE	DECODE	1.39431	3258.51	BIP	FAM234B	Proteiome	BLOOD	SMR	eQTLGen	SMR	0.087544	0.0587622	0.136277		37415601	10.3389/fgene.2023.1191264	Gedik et all Front Genet	BLOOD
FAM234B	A2RU67	29288	CIS	PGC3_SCZ_NoUKB	DECODE_Specific	-,NA		0.871725	0.871725	DECODE	DECODE	1.39431	3258.51	SCZ	FAM234B	Proteiome	BLOOD	SMR	deCODE	SMR	0.0261638	0.0462836	0.571874		37415601	10.3389/fgene.2023.1191264	Gedik et all Front Genet	BLOOD
FAM234B	A2RU67	29288	CIS	PGC3_SCZ_NoUKB	DECODE_Specific	-,NA		0.871725	0.871725	DECODE	DECODE	1.39431	3258.51	MDD	FAM234B	Proteiome	BLOOD	SMR	deCODE	SMR	-0.0168228	0.0307911	0.584824		37415601	10.3389/fgene.2023.1191264	Gedik et all Front Genet	BLOOD
FAM234B	A2RU67	29288	CIS	PGC3_SCZ_NoUKB	DECODE_Specific	-,NA		0.871725	0.871725	DECODE	DECODE	1.39431	3258.51	BIP	FAM234B	Proteiome	BLOOD	SMR	deCODE	SMR	-0.072071	0.065492	0.271134		37415601	10.3389/fgene.2023.1191264	Gedik et all Front Genet	BLOOD
FAM234B	A2RU67	29288	TRANS	BIP_PGC3_noukb	DECODE_Specific	+,NA		0.059072	0.059072	DECODE	DECODE	0.293037	402.339	SCZ_PGC3	FAM234B	Transcriptome	DLPFC	MR	CMC+GTEX	MendelianRandomization			0.198897		35460606	10.1016/j.ajhg.2022.04.004	Jiang eet all Am J Hum Genet	BRAIN
FAM234B	A2RU67	29288	TRANS	BIP_PGC3_noukb	DECODE_Specific	+,NA		0.059072	0.059072	DECODE	DECODE	0.293037	402.339	SCZ_PGC3	FAM234B	Transcriptome	DLPFC	MR	CMC+GTEX	MendelianRandomization			0.171341		35460606	10.1016/j.ajhg.2022.04.004	Jiang eet all Am J Hum Genet	BRAIN
FAM234B	A2RU67	29288	TRANS	BIP_PGC3_noukb	DECODE_Specific	+,NA		0.059072	0.059072	DECODE	DECODE	0.293037	402.339	SCZ_PGC3	FAM234B	Transcriptome	DLPFC	MR	CMC+GTEX	MendelianRandomization			0.447339		35460606	10.1016/j.ajhg.2022.04.004	Jiang eet all Am J Hum Genet	BRAIN
FAM234B	A2RU67	29288	TRANS	BIP_PGC3_noukb	DECODE_Specific	+,NA		0.059072	0.059072	DECODE	DECODE	0.293037	402.339	SCZ_PGC3	FAM234B	Transcriptome	DLPFC	MR	CMC+GTEX	EMIC			0.17793		35460606	10.1016/j.ajhg.2022.04.004	Jiang eet all Am J Hum Genet	BRAIN
FAM234B	A2RU67	29288	TRANS	BIP_PGC3_noukb	DECODE_Specific	+,NA		0.059072	0.059072	DECODE	DECODE	0.293037	402.339	BIP_2019_Stahl_etall	FAM234B	Transcriptome	DLPFC	MR	CMC+GTEX	MendelianRandomization			0.410308		35460606	10.1016/j.ajhg.2022.04.004	Jiang eet all Am J Hum Genet	BRAIN
FAM234B	A2RU67	29288	TRANS	BIP_PGC3_noukb	DECODE_Specific	+,NA		0.059072	0.059072	DECODE	DECODE	0.293037	402.339	BIP_2019_Stahl_etall	FAM234B	Transcriptome	DLPFC	MR	CMC+GTEX	MendelianRandomization			0.327544		35460606	10.1016/j.ajhg.2022.04.004	Jiang eet all Am J Hum Genet	BRAIN
FAM234B	A2RU67	29288	TRANS	BIP_PGC3_noukb	DECODE_Specific	+,NA		0.059072	0.059072	DECODE	DECODE	0.293037	402.339	BIP_2019_Stahl_etall	FAM234B	Transcriptome	DLPFC	MR	CMC+GTEX	MendelianRandomization			0.236704		35460606	10.1016/j.ajhg.2022.04.004	Jiang eet all Am J Hum Genet	BRAIN
FAM234B	A2RU67	29288	TRANS	BIP_PGC3_noukb	DECODE_Specific	+,NA		0.059072	0.059072	DECODE	DECODE	0.293037	402.339	BIP_2019_Stahl_etall	FAM234B	Transcriptome	DLPFC	MR	CMC+GTEX	EMIC			0.10064		35460606	10.1016/j.ajhg.2022.04.004	Jiang eet all Am J Hum Genet	BRAIN
FAM234B	A2RU67	29288	TRANS	BIP_PGC3_noukb	DECODE_Specific	+,NA		0.059072	0.059072	DECODE	DECODE	0.293037	402.339	SCZ_PGC3	FAM234B	Transcriptome	DLPFC	SMR	CMC+GTEX	SMR	-0.0249461	0.0198327	0.208454		35460606	10.1016/j.ajhg.2022.04.004	Jiang eet all Am J Hum Genet	BRAIN
FAM234B	A2RU67	29288	TRANS	BIP_PGC3_noukb	DECODE_Specific	+,NA		0.059072	0.059072	DECODE	DECODE	0.293037	402.339	SCZ_PGC3	FAM234B	Transcriptome_Transcriptlvel	DLPFC	SMR	CMC+GTEX	SMR	-0.0195785	0.0154716	0.205711		35460606	10.1016/j.ajhg.2022.04.004	Jiang eet all Am J Hum Genet	BRAIN
FAM234B	A2RU67	29288	TRANS	BIP_PGC3_noukb	DECODE_Specific	+,NA		0.059072	0.059072	DECODE	DECODE	0.293037	402.339	SCZ	FAM234B	Proteiome	BLOOD	SMR	eQTLGen	SMR	0.113859	0.0497034	0.0219768		37415601	10.3389/fgene.2023.1191264	Gedik et all Front Genet	BLOOD
FAM234B	A2RU67	29288	TRANS	BIP_PGC3_noukb	DECODE_Specific	+,NA		0.059072	0.059072	DECODE	DECODE	0.293037	402.339	MDD	FAM234B	Proteiome	BRAIN	SMR	BrainMeta	SMR	-0.00552413	0.00819635	0.500328		37415601	10.3389/fgene.2023.1191264	Gedik et all Front Genet	BRAIN
FAM234B	A2RU67	29288	TRANS	BIP_PGC3_noukb	DECODE_Specific	+,NA		0.059072	0.059072	DECODE	DECODE	0.293037	402.339	BIP	FAM234B	Proteiome	BRAIN	SMR	BrainMeta	SMR	-0.0257172	0.0179593	0.152152		37415601	10.3389/fgene.2023.1191264	Gedik et all Front Genet	BRAIN
FAM234B	A2RU67	29288	TRANS	BIP_PGC3_noukb	DECODE_Specific	+,NA		0.059072	0.059072	DECODE	DECODE	0.293037	402.339	SCZ	FAM234B	Proteiome	BRAIN	SMR	BrainMeta	SMR	-0.0144385	0.0152588	0.344027		37415601	10.3389/fgene.2023.1191264	Gedik et all Front Genet	BRAIN
FAM234B	A2RU67	29288	TRANS	BIP_PGC3_noukb	DECODE_Specific	+,NA		0.059072	0.059072	DECODE	DECODE	0.293037	402.339	MDD	FAM234B	Proteiome	BLOOD	SMR	eQTLGen	SMR	-0.0049325	0.0265135	0.852416		37415601	10.3389/fgene.2023.1191264	Gedik et all Front Genet	BLOOD
FAM234B	A2RU67	29288	TRANS	BIP_PGC3_noukb	DECODE_Specific	+,NA		0.059072	0.059072	DECODE	DECODE	0.293037	402.339	BIP	FAM234B	Proteiome	BLOOD	SMR	eQTLGen	SMR	0.087544	0.0587622	0.136277		37415601	10.3389/fgene.2023.1191264	Gedik et all Front Genet	BLOOD
FAM234B	A2RU67	29288	TRANS	BIP_PGC3_noukb	DECODE_Specific	+,NA		0.059072	0.059072	DECODE	DECODE	0.293037	402.339	SCZ	FAM234B	Proteiome	BLOOD	SMR	deCODE	SMR	0.0261638	0.0462836	0.571874		37415601	10.3389/fgene.2023.1191264	Gedik et all Front Genet	BLOOD
FAM234B	A2RU67	29288	TRANS	BIP_PGC3_noukb	DECODE_Specific	+,NA		0.059072	0.059072	DECODE	DECODE	0.293037	402.339	MDD	FAM234B	Proteiome	BLOOD	SMR	deCODE	SMR	-0.0168228	0.0307911	0.584824		37415601	10.3389/fgene.2023.1191264	Gedik et all Front Genet	BLOOD
FAM234B	A2RU67	29288	TRANS	BIP_PGC3_noukb	DECODE_Specific	+,NA		0.059072	0.059072	DECODE	DECODE	0.293037	402.339	BIP	FAM234B	Proteiome	BLOOD	SMR	deCODE	SMR	-0.072071	0.065492	0.271134		37415601	10.3389/fgene.2023.1191264	Gedik et all Front Genet	BLOOD
FAM234B	A2RU67	29288	TRANS	BIP_PGC3_noukb	DECODE_Specific	+,NA		0.786232	0.786232	DECODE	DECODE	1.26956	5355.02	SCZ_PGC3	FAM234B	Transcriptome	DLPFC	MR	CMC+GTEX	MendelianRandomization			0.198897		35460606	10.1016/j.ajhg.2022.04.004	Jiang eet all Am J Hum Genet	BRAIN
FAM234B	A2RU67	29288	TRANS	BIP_PGC3_noukb	DECODE_Specific	+,NA		0.786232	0.786232	DECODE	DECODE	1.26956	5355.02	SCZ_PGC3	FAM234B	Transcriptome	DLPFC	MR	CMC+GTEX	MendelianRandomization			0.171341		35460606	10.1016/j.ajhg.2022.04.004	Jiang eet all Am J Hum Genet	BRAIN
FAM234B	A2RU67	29288	TRANS	BIP_PGC3_noukb	DECODE_Specific	+,NA		0.786232	0.786232	DECODE	DECODE	1.26956	5355.02	SCZ_PGC3	FAM234B	Transcriptome	DLPFC	MR	CMC+GTEX	MendelianRandomization			0.447339		35460606	10.1016/j.ajhg.2022.04.004	Jiang eet all Am J Hum Genet	BRAIN
FAM234B	A2RU67	29288	TRANS	BIP_PGC3_noukb	DECODE_Specific	+,NA		0.786232	0.786232	DECODE	DECODE	1.26956	5355.02	SCZ_PGC3	FAM234B	Transcriptome	DLPFC	MR	CMC+GTEX	EMIC			0.17793		35460606	10.1016/j.ajhg.2022.04.004	Jiang eet all Am J Hum Genet	BRAIN
FAM234B	A2RU67	29288	TRANS	BIP_PGC3_noukb	DECODE_Specific	+,NA		0.786232	0.786232	DECODE	DECODE	1.26956	5355.02	BIP_2019_Stahl_etall	FAM234B	Transcriptome	DLPFC	MR	CMC+GTEX	MendelianRandomization			0.410308		35460606	10.1016/j.ajhg.2022.04.004	Jiang eet all Am J Hum Genet	BRAIN
FAM234B	A2RU67	29288	TRANS	BIP_PGC3_noukb	DECODE_Specific	+,NA		0.786232	0.786232	DECODE	DECODE	1.26956	5355.02	BIP_2019_Stahl_etall	FAM234B	Transcriptome	DLPFC	MR	CMC+GTEX	MendelianRandomization			0.327544		35460606	10.1016/j.ajhg.2022.04.004	Jiang eet all Am J Hum Genet	BRAIN
FAM234B	A2RU67	29288	TRANS	BIP_PGC3_noukb	DECODE_Specific	+,NA		0.786232	0.786232	DECODE	DECODE	1.26956	5355.02	BIP_2019_Stahl_etall	FAM234B	Transcriptome	DLPFC	MR	CMC+GTEX	MendelianRandomization			0.236704		35460606	10.1016/j.ajhg.2022.04.004	Jiang eet all Am J Hum Genet	BRAIN
FAM234B	A2RU67	29288	TRANS	BIP_PGC3_noukb	DECODE_Specific	+,NA		0.786232	0.786232	DECODE	DECODE	1.26956	5355.02	BIP_2019_Stahl_etall	FAM234B	Transcriptome	DLPFC	MR	CMC+GTEX	EMIC			0.10064		35460606	10.1016/j.ajhg.2022.04.004	Jiang eet all Am J Hum Genet	BRAIN
FAM234B	A2RU67	29288	TRANS	BIP_PGC3_noukb	DECODE_Specific	+,NA		0.786232	0.786232	DECODE	DECODE	1.26956	5355.02	SCZ_PGC3	FAM234B	Transcriptome	DLPFC	SMR	CMC+GTEX	SMR	-0.0249461	0.0198327	0.208454		35460606	10.1016/j.ajhg.2022.04.004	Jiang eet all Am J Hum Genet	BRAIN
FAM234B	A2RU67	29288	TRANS	BIP_PGC3_noukb	DECODE_Specific	+,NA		0.786232	0.786232	DECODE	DECODE	1.26956	5355.02	SCZ_PGC3	FAM234B	Transcriptome_Transcriptlvel	DLPFC	SMR	CMC+GTEX	SMR	-0.0195785	0.0154716	0.205711		35460606	10.1016/j.ajhg.2022.04.004	Jiang eet all Am J Hum Genet	BRAIN
FAM234B	A2RU67	29288	TRANS	BIP_PGC3_noukb	DECODE_Specific	+,NA		0.786232	0.786232	DECODE	DECODE	1.26956	5355.02	SCZ	FAM234B	Proteiome	BLOOD	SMR	eQTLGen	SMR	0.113859	0.0497034	0.0219768		37415601	10.3389/fgene.2023.1191264	Gedik et all Front Genet	BLOOD
FAM234B	A2RU67	29288	TRANS	BIP_PGC3_noukb	DECODE_Specific	+,NA		0.786232	0.786232	DECODE	DECODE	1.26956	5355.02	MDD	FAM234B	Proteiome	BRAIN	SMR	BrainMeta	SMR	-0.00552413	0.00819635	0.500328		37415601	10.3389/fgene.2023.1191264	Gedik et all Front Genet	BRAIN
FAM234B	A2RU67	29288	TRANS	BIP_PGC3_noukb	DECODE_Specific	+,NA		0.786232	0.786232	DECODE	DECODE	1.26956	5355.02	BIP	FAM234B	Proteiome	BRAIN	SMR	BrainMeta	SMR	-0.0257172	0.0179593	0.152152		37415601	10.3389/fgene.2023.1191264	Gedik et all Front Genet	BRAIN
FAM234B	A2RU67	29288	TRANS	BIP_PGC3_noukb	DECODE_Specific	+,NA		0.786232	0.786232	DECODE	DECODE	1.26956	5355.02	SCZ	FAM234B	Proteiome	BRAIN	SMR	BrainMeta	SMR	-0.0144385	0.0152588	0.344027		37415601	10.3389/fgene.2023.1191264	Gedik et all Front Genet	BRAIN
FAM234B	A2RU67	29288	TRANS	BIP_PGC3_noukb	DECODE_Specific	+,NA		0.786232	0.786232	DECODE	DECODE	1.26956	5355.02	MDD	FAM234B	Proteiome	BLOOD	SMR	eQTLGen	SMR	-0.0049325	0.0265135	0.852416		37415601	10.3389/fgene.2023.1191264	Gedik et all Front Genet	BLOOD
FAM234B	A2RU67	29288	TRANS	BIP_PGC3_noukb	DECODE_Specific	+,NA		0.786232	0.786232	DECODE	DECODE	1.26956	5355.02	BIP	FAM234B	Proteiome	BLOOD	SMR	eQTLGen	SMR	0.087544	0.0587622	0.136277		37415601	10.3389/fgene.2023.1191264	Gedik et all Front Genet	BLOOD
FAM234B	A2RU67	29288	TRANS	BIP_PGC3_noukb	DECODE_Specific	+,NA		0.786232	0.786232	DECODE	DECODE	1.26956	5355.02	SCZ	FAM234B	Proteiome	BLOOD	SMR	deCODE	SMR	0.0261638	0.0462836	0.571874		37415601	10.3389/fgene.2023.1191264	Gedik et all Front Genet	BLOOD
FAM234B	A2RU67	29288	TRANS	BIP_PGC3_noukb	DECODE_Specific	+,NA		0.786232	0.786232	DECODE	DECODE	1.26956	5355.02	MDD	FAM234B	Proteiome	BLOOD	SMR	deCODE	SMR	-0.0168228	0.0307911	0.584824		37415601	10.3389/fgene.2023.1191264	Gedik et all Front Genet	BLOOD
FAM234B	A2RU67	29288	TRANS	BIP_PGC3_noukb	DECODE_Specific	+,NA		0.786232	0.786232	DECODE	DECODE	1.26956	5355.02	BIP	FAM234B	Proteiome	BLOOD	SMR	deCODE	SMR	-0.072071	0.065492	0.271134		37415601	10.3389/fgene.2023.1191264	Gedik et all Front Genet	BLOOD
FAM234B	A2RU67	29288	TRANS	Cognition_Meta	DECODE_Specific	+,NA		0.116967	0.116967	DECODE	DECODE	0.560637	796.665	SCZ_PGC3	FAM234B	Transcriptome	DLPFC	MR	CMC+GTEX	MendelianRandomization			0.198897		35460606	10.1016/j.ajhg.2022.04.004	Jiang eet all Am J Hum Genet	BRAIN
FAM234B	A2RU67	29288	TRANS	Cognition_Meta	DECODE_Specific	+,NA		0.116967	0.116967	DECODE	DECODE	0.560637	796.665	SCZ_PGC3	FAM234B	Transcriptome	DLPFC	MR	CMC+GTEX	MendelianRandomization			0.171341		35460606	10.1016/j.ajhg.2022.04.004	Jiang eet all Am J Hum Genet	BRAIN
FAM234B	A2RU67	29288	TRANS	Cognition_Meta	DECODE_Specific	+,NA		0.116967	0.116967	DECODE	DECODE	0.560637	796.665	SCZ_PGC3	FAM234B	Transcriptome	DLPFC	MR	CMC+GTEX	MendelianRandomization			0.447339		35460606	10.1016/j.ajhg.2022.04.004	Jiang eet all Am J Hum Genet	BRAIN
FAM234B	A2RU67	29288	TRANS	Cognition_Meta	DECODE_Specific	+,NA		0.116967	0.116967	DECODE	DECODE	0.560637	796.665	SCZ_PGC3	FAM234B	Transcriptome	DLPFC	MR	CMC+GTEX	EMIC			0.17793		35460606	10.1016/j.ajhg.2022.04.004	Jiang eet all Am J Hum Genet	BRAIN
FAM234B	A2RU67	29288	TRANS	Cognition_Meta	DECODE_Specific	+,NA		0.116967	0.116967	DECODE	DECODE	0.560637	796.665	BIP_2019_Stahl_etall	FAM234B	Transcriptome	DLPFC	MR	CMC+GTEX	MendelianRandomization			0.410308		35460606	10.1016/j.ajhg.2022.04.004	Jiang eet all Am J Hum Genet	BRAIN
FAM234B	A2RU67	29288	TRANS	Cognition_Meta	DECODE_Specific	+,NA		0.116967	0.116967	DECODE	DECODE	0.560637	796.665	BIP_2019_Stahl_etall	FAM234B	Transcriptome	DLPFC	MR	CMC+GTEX	MendelianRandomization			0.327544		35460606	10.1016/j.ajhg.2022.04.004	Jiang eet all Am J Hum Genet	BRAIN
FAM234B	A2RU67	29288	TRANS	Cognition_Meta	DECODE_Specific	+,NA		0.116967	0.116967	DECODE	DECODE	0.560637	796.665	BIP_2019_Stahl_etall	FAM234B	Transcriptome	DLPFC	MR	CMC+GTEX	MendelianRandomization			0.236704		35460606	10.1016/j.ajhg.2022.04.004	Jiang eet all Am J Hum Genet	BRAIN
FAM234B	A2RU67	29288	TRANS	Cognition_Meta	DECODE_Specific	+,NA		0.116967	0.116967	DECODE	DECODE	0.560637	796.665	BIP_2019_Stahl_etall	FAM234B	Transcriptome	DLPFC	MR	CMC+GTEX	EMIC			0.10064		35460606	10.1016/j.ajhg.2022.04.004	Jiang eet all Am J Hum Genet	BRAIN
FAM234B	A2RU67	29288	TRANS	Cognition_Meta	DECODE_Specific	+,NA		0.116967	0.116967	DECODE	DECODE	0.560637	796.665	SCZ_PGC3	FAM234B	Transcriptome	DLPFC	SMR	CMC+GTEX	SMR	-0.0249461	0.0198327	0.208454		35460606	10.1016/j.ajhg.2022.04.004	Jiang eet all Am J Hum Genet	BRAIN
FAM234B	A2RU67	29288	TRANS	Cognition_Meta	DECODE_Specific	+,NA		0.116967	0.116967	DECODE	DECODE	0.560637	796.665	SCZ_PGC3	FAM234B	Transcriptome_Transcriptlvel	DLPFC	SMR	CMC+GTEX	SMR	-0.0195785	0.0154716	0.205711		35460606	10.1016/j.ajhg.2022.04.004	Jiang eet all Am J Hum Genet	BRAIN
FAM234B	A2RU67	29288	TRANS	Cognition_Meta	DECODE_Specific	+,NA		0.116967	0.116967	DECODE	DECODE	0.560637	796.665	SCZ	FAM234B	Proteiome	BLOOD	SMR	eQTLGen	SMR	0.113859	0.0497034	0.0219768		37415601	10.3389/fgene.2023.1191264	Gedik et all Front Genet	BLOOD
FAM234B	A2RU67	29288	TRANS	Cognition_Meta	DECODE_Specific	+,NA		0.116967	0.116967	DECODE	DECODE	0.560637	796.665	MDD	FAM234B	Proteiome	BRAIN	SMR	BrainMeta	SMR	-0.00552413	0.00819635	0.500328		37415601	10.3389/fgene.2023.1191264	Gedik et all Front Genet	BRAIN
FAM234B	A2RU67	29288	TRANS	Cognition_Meta	DECODE_Specific	+,NA		0.116967	0.116967	DECODE	DECODE	0.560637	796.665	BIP	FAM234B	Proteiome	BRAIN	SMR	BrainMeta	SMR	-0.0257172	0.0179593	0.152152		37415601	10.3389/fgene.2023.1191264	Gedik et all Front Genet	BRAIN
FAM234B	A2RU67	29288	TRANS	Cognition_Meta	DECODE_Specific	+,NA		0.116967	0.116967	DECODE	DECODE	0.560637	796.665	SCZ	FAM234B	Proteiome	BRAIN	SMR	BrainMeta	SMR	-0.0144385	0.0152588	0.344027		37415601	10.3389/fgene.2023.1191264	Gedik et all Front Genet	BRAIN
FAM234B	A2RU67	29288	TRANS	Cognition_Meta	DECODE_Specific	+,NA		0.116967	0.116967	DECODE	DECODE	0.560637	796.665	MDD	FAM234B	Proteiome	BLOOD	SMR	eQTLGen	SMR	-0.0049325	0.0265135	0.852416		37415601	10.3389/fgene.2023.1191264	Gedik et all Front Genet	BLOOD
FAM234B	A2RU67	29288	TRANS	Cognition_Meta	DECODE_Specific	+,NA		0.116967	0.116967	DECODE	DECODE	0.560637	796.665	BIP	FAM234B	Proteiome	BLOOD	SMR	eQTLGen	SMR	0.087544	0.0587622	0.136277		37415601	10.3389/fgene.2023.1191264	Gedik et all Front Genet	BLOOD
FAM234B	A2RU67	29288	TRANS	Cognition_Meta	DECODE_Specific	+,NA		0.116967	0.116967	DECODE	DECODE	0.560637	796.665	SCZ	FAM234B	Proteiome	BLOOD	SMR	deCODE	SMR	0.0261638	0.0462836	0.571874		37415601	10.3389/fgene.2023.1191264	Gedik et all Front Genet	BLOOD
FAM234B	A2RU67	29288	TRANS	Cognition_Meta	DECODE_Specific	+,NA		0.116967	0.116967	DECODE	DECODE	0.560637	796.665	MDD	FAM234B	Proteiome	BLOOD	SMR	deCODE	SMR	-0.0168228	0.0307911	0.584824		37415601	10.3389/fgene.2023.1191264	Gedik et all Front Genet	BLOOD
FAM234B	A2RU67	29288	TRANS	Cognition_Meta	DECODE_Specific	+,NA		0.116967	0.116967	DECODE	DECODE	0.560637	796.665	BIP	FAM234B	Proteiome	BLOOD	SMR	deCODE	SMR	-0.072071	0.065492	0.271134		37415601	10.3389/fgene.2023.1191264	Gedik et all Front Genet	BLOOD
FAM234B	A2RU67	29288	TRANS	Cognition_Meta	DECODE_Specific	+,NA		0.891386	0.891386	DECODE	DECODE	1.40733	6071.23	SCZ_PGC3	FAM234B	Transcriptome	DLPFC	MR	CMC+GTEX	MendelianRandomization			0.198897		35460606	10.1016/j.ajhg.2022.04.004	Jiang eet all Am J Hum Genet	BRAIN
FAM234B	A2RU67	29288	TRANS	Cognition_Meta	DECODE_Specific	+,NA		0.891386	0.891386	DECODE	DECODE	1.40733	6071.23	SCZ_PGC3	FAM234B	Transcriptome	DLPFC	MR	CMC+GTEX	MendelianRandomization			0.171341		35460606	10.1016/j.ajhg.2022.04.004	Jiang eet all Am J Hum Genet	BRAIN
FAM234B	A2RU67	29288	TRANS	Cognition_Meta	DECODE_Specific	+,NA		0.891386	0.891386	DECODE	DECODE	1.40733	6071.23	SCZ_PGC3	FAM234B	Transcriptome	DLPFC	MR	CMC+GTEX	MendelianRandomization			0.447339		35460606	10.1016/j.ajhg.2022.04.004	Jiang eet all Am J Hum Genet	BRAIN
FAM234B	A2RU67	29288	TRANS	Cognition_Meta	DECODE_Specific	+,NA		0.891386	0.891386	DECODE	DECODE	1.40733	6071.23	SCZ_PGC3	FAM234B	Transcriptome	DLPFC	MR	CMC+GTEX	EMIC			0.17793		35460606	10.1016/j.ajhg.2022.04.004	Jiang eet all Am J Hum Genet	BRAIN
FAM234B	A2RU67	29288	TRANS	Cognition_Meta	DECODE_Specific	+,NA		0.891386	0.891386	DECODE	DECODE	1.40733	6071.23	BIP_2019_Stahl_etall	FAM234B	Transcriptome	DLPFC	MR	CMC+GTEX	MendelianRandomization			0.410308		35460606	10.1016/j.ajhg.2022.04.004	Jiang eet all Am J Hum Genet	BRAIN
FAM234B	A2RU67	29288	TRANS	Cognition_Meta	DECODE_Specific	+,NA		0.891386	0.891386	DECODE	DECODE	1.40733	6071.23	BIP_2019_Stahl_etall	FAM234B	Transcriptome	DLPFC	MR	CMC+GTEX	MendelianRandomization			0.327544		35460606	10.1016/j.ajhg.2022.04.004	Jiang eet all Am J Hum Genet	BRAIN
FAM234B	A2RU67	29288	TRANS	Cognition_Meta	DECODE_Specific	+,NA		0.891386	0.891386	DECODE	DECODE	1.40733	6071.23	BIP_2019_Stahl_etall	FAM234B	Transcriptome	DLPFC	MR	CMC+GTEX	MendelianRandomization			0.236704		35460606	10.1016/j.ajhg.2022.04.004	Jiang eet all Am J Hum Genet	BRAIN
FAM234B	A2RU67	29288	TRANS	Cognition_Meta	DECODE_Specific	+,NA		0.891386	0.891386	DECODE	DECODE	1.40733	6071.23	BIP_2019_Stahl_etall	FAM234B	Transcriptome	DLPFC	MR	CMC+GTEX	EMIC			0.10064		35460606	10.1016/j.ajhg.2022.04.004	Jiang eet all Am J Hum Genet	BRAIN
FAM234B	A2RU67	29288	TRANS	Cognition_Meta	DECODE_Specific	+,NA		0.891386	0.891386	DECODE	DECODE	1.40733	6071.23	SCZ_PGC3	FAM234B	Transcriptome	DLPFC	SMR	CMC+GTEX	SMR	-0.0249461	0.0198327	0.208454		35460606	10.1016/j.ajhg.2022.04.004	Jiang eet all Am J Hum Genet	BRAIN
FAM234B	A2RU67	29288	TRANS	Cognition_Meta	DECODE_Specific	+,NA		0.891386	0.891386	DECODE	DECODE	1.40733	6071.23	SCZ_PGC3	FAM234B	Transcriptome_Transcriptlvel	DLPFC	SMR	CMC+GTEX	SMR	-0.0195785	0.0154716	0.205711		35460606	10.1016/j.ajhg.2022.04.004	Jiang eet all Am J Hum Genet	BRAIN
FAM234B	A2RU67	29288	TRANS	Cognition_Meta	DECODE_Specific	+,NA		0.891386	0.891386	DECODE	DECODE	1.40733	6071.23	SCZ	FAM234B	Proteiome	BLOOD	SMR	eQTLGen	SMR	0.113859	0.0497034	0.0219768		37415601	10.3389/fgene.2023.1191264	Gedik et all Front Genet	BLOOD
FAM234B	A2RU67	29288	TRANS	Cognition_Meta	DECODE_Specific	+,NA		0.891386	0.891386	DECODE	DECODE	1.40733	6071.23	MDD	FAM234B	Proteiome	BRAIN	SMR	BrainMeta	SMR	-0.00552413	0.00819635	0.500328		37415601	10.3389/fgene.2023.1191264	Gedik et all Front Genet	BRAIN
FAM234B	A2RU67	29288	TRANS	Cognition_Meta	DECODE_Specific	+,NA		0.891386	0.891386	DECODE	DECODE	1.40733	6071.23	BIP	FAM234B	Proteiome	BRAIN	SMR	BrainMeta	SMR	-0.0257172	0.0179593	0.152152		37415601	10.3389/fgene.2023.1191264	Gedik et all Front Genet	BRAIN
FAM234B	A2RU67	29288	TRANS	Cognition_Meta	DECODE_Specific	+,NA		0.891386	0.891386	DECODE	DECODE	1.40733	6071.23	SCZ	FAM234B	Proteiome	BRAIN	SMR	BrainMeta	SMR	-0.0144385	0.0152588	0.344027		37415601	10.3389/fgene.2023.1191264	Gedik et all Front Genet	BRAIN
FAM234B	A2RU67	29288	TRANS	Cognition_Meta	DECODE_Specific	+,NA		0.891386	0.891386	DECODE	DECODE	1.40733	6071.23	MDD	FAM234B	Proteiome	BLOOD	SMR	eQTLGen	SMR	-0.0049325	0.0265135	0.852416		37415601	10.3389/fgene.2023.1191264	Gedik et all Front Genet	BLOOD
FAM234B	A2RU67	29288	TRANS	Cognition_Meta	DECODE_Specific	+,NA		0.891386	0.891386	DECODE	DECODE	1.40733	6071.23	BIP	FAM234B	Proteiome	BLOOD	SMR	eQTLGen	SMR	0.087544	0.0587622	0.136277		37415601	10.3389/fgene.2023.1191264	Gedik et all Front Genet	BLOOD
FAM234B	A2RU67	29288	TRANS	Cognition_Meta	DECODE_Specific	+,NA		0.891386	0.891386	DECODE	DECODE	1.40733	6071.23	SCZ	FAM234B	Proteiome	BLOOD	SMR	deCODE	SMR	0.0261638	0.0462836	0.571874		37415601	10.3389/fgene.2023.1191264	Gedik et all Front Genet	BLOOD
FAM234B	A2RU67	29288	TRANS	Cognition_Meta	DECODE_Specific	+,NA		0.891386	0.891386	DECODE	DECODE	1.40733	6071.23	MDD	FAM234B	Proteiome	BLOOD	SMR	deCODE	SMR	-0.0168228	0.0307911	0.584824		37415601	10.3389/fgene.2023.1191264	Gedik et all Front Genet	BLOOD
FAM234B	A2RU67	29288	TRANS	Cognition_Meta	DECODE_Specific	+,NA		0.891386	0.891386	DECODE	DECODE	1.40733	6071.23	BIP	FAM234B	Proteiome	BLOOD	SMR	deCODE	SMR	-0.072071	0.065492	0.271134		37415601	10.3389/fgene.2023.1191264	Gedik et all Front Genet	BLOOD
FAM234B	A2RU67	29288	TRANS	Depression_iPSYCH_2023	DECODE_Specific	+,NA		0.503194	0.503194	DECODE	DECODE	1.42269	3427.25	SCZ_PGC3	FAM234B	Transcriptome	DLPFC	MR	CMC+GTEX	MendelianRandomization			0.198897		35460606	10.1016/j.ajhg.2022.04.004	Jiang eet all Am J Hum Genet	BRAIN
FAM234B	A2RU67	29288	TRANS	Depression_iPSYCH_2023	DECODE_Specific	+,NA		0.503194	0.503194	DECODE	DECODE	1.42269	3427.25	SCZ_PGC3	FAM234B	Transcriptome	DLPFC	MR	CMC+GTEX	MendelianRandomization			0.171341		35460606	10.1016/j.ajhg.2022.04.004	Jiang eet all Am J Hum Genet	BRAIN
FAM234B	A2RU67	29288	TRANS	Depression_iPSYCH_2023	DECODE_Specific	+,NA		0.503194	0.503194	DECODE	DECODE	1.42269	3427.25	SCZ_PGC3	FAM234B	Transcriptome	DLPFC	MR	CMC+GTEX	MendelianRandomization			0.447339		35460606	10.1016/j.ajhg.2022.04.004	Jiang eet all Am J Hum Genet	BRAIN
FAM234B	A2RU67	29288	TRANS	Depression_iPSYCH_2023	DECODE_Specific	+,NA		0.503194	0.503194	DECODE	DECODE	1.42269	3427.25	SCZ_PGC3	FAM234B	Transcriptome	DLPFC	MR	CMC+GTEX	EMIC			0.17793		35460606	10.1016/j.ajhg.2022.04.004	Jiang eet all Am J Hum Genet	BRAIN
FAM234B	A2RU67	29288	TRANS	Depression_iPSYCH_2023	DECODE_Specific	+,NA		0.503194	0.503194	DECODE	DECODE	1.42269	3427.25	BIP_2019_Stahl_etall	FAM234B	Transcriptome	DLPFC	MR	CMC+GTEX	MendelianRandomization			0.410308		35460606	10.1016/j.ajhg.2022.04.004	Jiang eet all Am J Hum Genet	BRAIN
FAM234B	A2RU67	29288	TRANS	Depression_iPSYCH_2023	DECODE_Specific	+,NA		0.503194	0.503194	DECODE	DECODE	1.42269	3427.25	BIP_2019_Stahl_etall	FAM234B	Transcriptome	DLPFC	MR	CMC+GTEX	MendelianRandomization			0.327544		35460606	10.1016/j.ajhg.2022.04.004	Jiang eet all Am J Hum Genet	BRAIN
FAM234B	A2RU67	29288	TRANS	Depression_iPSYCH_2023	DECODE_Specific	+,NA		0.503194	0.503194	DECODE	DECODE	1.42269	3427.25	BIP_2019_Stahl_etall	FAM234B	Transcriptome	DLPFC	MR	CMC+GTEX	MendelianRandomization			0.236704		35460606	10.1016/j.ajhg.2022.04.004	Jiang eet all Am J Hum Genet	BRAIN
FAM234B	A2RU67	29288	TRANS	Depression_iPSYCH_2023	DECODE_Specific	+,NA		0.503194	0.503194	DECODE	DECODE	1.42269	3427.25	BIP_2019_Stahl_etall	FAM234B	Transcriptome	DLPFC	MR	CMC+GTEX	EMIC			0.10064		35460606	10.1016/j.ajhg.2022.04.004	Jiang eet all Am J Hum Genet	BRAIN
FAM234B	A2RU67	29288	TRANS	Depression_iPSYCH_2023	DECODE_Specific	+,NA		0.503194	0.503194	DECODE	DECODE	1.42269	3427.25	SCZ_PGC3	FAM234B	Transcriptome	DLPFC	SMR	CMC+GTEX	SMR	-0.0249461	0.0198327	0.208454		35460606	10.1016/j.ajhg.2022.04.004	Jiang eet all Am J Hum Genet	BRAIN
FAM234B	A2RU67	29288	TRANS	Depression_iPSYCH_2023	DECODE_Specific	+,NA		0.503194	0.503194	DECODE	DECODE	1.42269	3427.25	SCZ_PGC3	FAM234B	Transcriptome_Transcriptlvel	DLPFC	SMR	CMC+GTEX	SMR	-0.0195785	0.0154716	0.205711		35460606	10.1016/j.ajhg.2022.04.004	Jiang eet all Am J Hum Genet	BRAIN
FAM234B	A2RU67	29288	TRANS	Depression_iPSYCH_2023	DECODE_Specific	+,NA		0.503194	0.503194	DECODE	DECODE	1.42269	3427.25	SCZ	FAM234B	Proteiome	BLOOD	SMR	eQTLGen	SMR	0.113859	0.0497034	0.0219768		37415601	10.3389/fgene.2023.1191264	Gedik et all Front Genet	BLOOD
FAM234B	A2RU67	29288	TRANS	Depression_iPSYCH_2023	DECODE_Specific	+,NA		0.503194	0.503194	DECODE	DECODE	1.42269	3427.25	MDD	FAM234B	Proteiome	BRAIN	SMR	BrainMeta	SMR	-0.00552413	0.00819635	0.500328		37415601	10.3389/fgene.2023.1191264	Gedik et all Front Genet	BRAIN
FAM234B	A2RU67	29288	TRANS	Depression_iPSYCH_2023	DECODE_Specific	+,NA		0.503194	0.503194	DECODE	DECODE	1.42269	3427.25	BIP	FAM234B	Proteiome	BRAIN	SMR	BrainMeta	SMR	-0.0257172	0.0179593	0.152152		37415601	10.3389/fgene.2023.1191264	Gedik et all Front Genet	BRAIN
FAM234B	A2RU67	29288	TRANS	Depression_iPSYCH_2023	DECODE_Specific	+,NA		0.503194	0.503194	DECODE	DECODE	1.42269	3427.25	SCZ	FAM234B	Proteiome	BRAIN	SMR	BrainMeta	SMR	-0.0144385	0.0152588	0.344027		37415601	10.3389/fgene.2023.1191264	Gedik et all Front Genet	BRAIN
FAM234B	A2RU67	29288	TRANS	Depression_iPSYCH_2023	DECODE_Specific	+,NA		0.503194	0.503194	DECODE	DECODE	1.42269	3427.25	MDD	FAM234B	Proteiome	BLOOD	SMR	eQTLGen	SMR	-0.0049325	0.0265135	0.852416		37415601	10.3389/fgene.2023.1191264	Gedik et all Front Genet	BLOOD
FAM234B	A2RU67	29288	TRANS	Depression_iPSYCH_2023	DECODE_Specific	+,NA		0.503194	0.503194	DECODE	DECODE	1.42269	3427.25	BIP	FAM234B	Proteiome	BLOOD	SMR	eQTLGen	SMR	0.087544	0.0587622	0.136277		37415601	10.3389/fgene.2023.1191264	Gedik et all Front Genet	BLOOD
FAM234B	A2RU67	29288	TRANS	Depression_iPSYCH_2023	DECODE_Specific	+,NA		0.503194	0.503194	DECODE	DECODE	1.42269	3427.25	SCZ	FAM234B	Proteiome	BLOOD	SMR	deCODE	SMR	0.0261638	0.0462836	0.571874		37415601	10.3389/fgene.2023.1191264	Gedik et all Front Genet	BLOOD
FAM234B	A2RU67	29288	TRANS	Depression_iPSYCH_2023	DECODE_Specific	+,NA		0.503194	0.503194	DECODE	DECODE	1.42269	3427.25	MDD	FAM234B	Proteiome	BLOOD	SMR	deCODE	SMR	-0.0168228	0.0307911	0.584824		37415601	10.3389/fgene.2023.1191264	Gedik et all Front Genet	BLOOD
FAM234B	A2RU67	29288	TRANS	Depression_iPSYCH_2023	DECODE_Specific	+,NA		0.503194	0.503194	DECODE	DECODE	1.42269	3427.25	BIP	FAM234B	Proteiome	BLOOD	SMR	deCODE	SMR	-0.072071	0.065492	0.271134		37415601	10.3389/fgene.2023.1191264	Gedik et all Front Genet	BLOOD
FAM234B	A2RU67	29288	TRANS	Depression_iPSYCH_2023	DECODE_Specific	+,NA		0.79929	0.79929	DECODE	DECODE	1.41145	5443.97	SCZ_PGC3	FAM234B	Transcriptome	DLPFC	MR	CMC+GTEX	MendelianRandomization			0.198897		35460606	10.1016/j.ajhg.2022.04.004	Jiang eet all Am J Hum Genet	BRAIN
FAM234B	A2RU67	29288	TRANS	Depression_iPSYCH_2023	DECODE_Specific	+,NA		0.79929	0.79929	DECODE	DECODE	1.41145	5443.97	SCZ_PGC3	FAM234B	Transcriptome	DLPFC	MR	CMC+GTEX	MendelianRandomization			0.171341		35460606	10.1016/j.ajhg.2022.04.004	Jiang eet all Am J Hum Genet	BRAIN
FAM234B	A2RU67	29288	TRANS	Depression_iPSYCH_2023	DECODE_Specific	+,NA		0.79929	0.79929	DECODE	DECODE	1.41145	5443.97	SCZ_PGC3	FAM234B	Transcriptome	DLPFC	MR	CMC+GTEX	MendelianRandomization			0.447339		35460606	10.1016/j.ajhg.2022.04.004	Jiang eet all Am J Hum Genet	BRAIN
FAM234B	A2RU67	29288	TRANS	Depression_iPSYCH_2023	DECODE_Specific	+,NA		0.79929	0.79929	DECODE	DECODE	1.41145	5443.97	SCZ_PGC3	FAM234B	Transcriptome	DLPFC	MR	CMC+GTEX	EMIC			0.17793		35460606	10.1016/j.ajhg.2022.04.004	Jiang eet all Am J Hum Genet	BRAIN
FAM234B	A2RU67	29288	TRANS	Depression_iPSYCH_2023	DECODE_Specific	+,NA		0.79929	0.79929	DECODE	DECODE	1.41145	5443.97	BIP_2019_Stahl_etall	FAM234B	Transcriptome	DLPFC	MR	CMC+GTEX	MendelianRandomization			0.410308		35460606	10.1016/j.ajhg.2022.04.004	Jiang eet all Am J Hum Genet	BRAIN
FAM234B	A2RU67	29288	TRANS	Depression_iPSYCH_2023	DECODE_Specific	+,NA		0.79929	0.79929	DECODE	DECODE	1.41145	5443.97	BIP_2019_Stahl_etall	FAM234B	Transcriptome	DLPFC	MR	CMC+GTEX	MendelianRandomization			0.327544		35460606	10.1016/j.ajhg.2022.04.004	Jiang eet all Am J Hum Genet	BRAIN
FAM234B	A2RU67	29288	TRANS	Depression_iPSYCH_2023	DECODE_Specific	+,NA		0.79929	0.79929	DECODE	DECODE	1.41145	5443.97	BIP_2019_Stahl_etall	FAM234B	Transcriptome	DLPFC	MR	CMC+GTEX	MendelianRandomization			0.236704		35460606	10.1016/j.ajhg.2022.04.004	Jiang eet all Am J Hum Genet	BRAIN
FAM234B	A2RU67	29288	TRANS	Depression_iPSYCH_2023	DECODE_Specific	+,NA		0.79929	0.79929	DECODE	DECODE	1.41145	5443.97	BIP_2019_Stahl_etall	FAM234B	Transcriptome	DLPFC	MR	CMC+GTEX	EMIC			0.10064		35460606	10.1016/j.ajhg.2022.04.004	Jiang eet all Am J Hum Genet	BRAIN
FAM234B	A2RU67	29288	TRANS	Depression_iPSYCH_2023	DECODE_Specific	+,NA		0.79929	0.79929	DECODE	DECODE	1.41145	5443.97	SCZ_PGC3	FAM234B	Transcriptome	DLPFC	SMR	CMC+GTEX	SMR	-0.0249461	0.0198327	0.208454		35460606	10.1016/j.ajhg.2022.04.004	Jiang eet all Am J Hum Genet	BRAIN
FAM234B	A2RU67	29288	TRANS	Depression_iPSYCH_2023	DECODE_Specific	+,NA		0.79929	0.79929	DECODE	DECODE	1.41145	5443.97	SCZ_PGC3	FAM234B	Transcriptome_Transcriptlvel	DLPFC	SMR	CMC+GTEX	SMR	-0.0195785	0.0154716	0.205711		35460606	10.1016/j.ajhg.2022.04.004	Jiang eet all Am J Hum Genet	BRAIN
FAM234B	A2RU67	29288	TRANS	Depression_iPSYCH_2023	DECODE_Specific	+,NA		0.79929	0.79929	DECODE	DECODE	1.41145	5443.97	SCZ	FAM234B	Proteiome	BLOOD	SMR	eQTLGen	SMR	0.113859	0.0497034	0.0219768		37415601	10.3389/fgene.2023.1191264	Gedik et all Front Genet	BLOOD
FAM234B	A2RU67	29288	TRANS	Depression_iPSYCH_2023	DECODE_Specific	+,NA		0.79929	0.79929	DECODE	DECODE	1.41145	5443.97	MDD	FAM234B	Proteiome	BRAIN	SMR	BrainMeta	SMR	-0.00552413	0.00819635	0.500328		37415601	10.3389/fgene.2023.1191264	Gedik et all Front Genet	BRAIN
FAM234B	A2RU67	29288	TRANS	Depression_iPSYCH_2023	DECODE_Specific	+,NA		0.79929	0.79929	DECODE	DECODE	1.41145	5443.97	BIP	FAM234B	Proteiome	BRAIN	SMR	BrainMeta	SMR	-0.0257172	0.0179593	0.152152		37415601	10.3389/fgene.2023.1191264	Gedik et all Front Genet	BRAIN
FAM234B	A2RU67	29288	TRANS	Depression_iPSYCH_2023	DECODE_Specific	+,NA		0.79929	0.79929	DECODE	DECODE	1.41145	5443.97	SCZ	FAM234B	Proteiome	BRAIN	SMR	BrainMeta	SMR	-0.0144385	0.0152588	0.344027		37415601	10.3389/fgene.2023.1191264	Gedik et all Front Genet	BRAIN
FAM234B	A2RU67	29288	TRANS	Depression_iPSYCH_2023	DECODE_Specific	+,NA		0.79929	0.79929	DECODE	DECODE	1.41145	5443.97	MDD	FAM234B	Proteiome	BLOOD	SMR	eQTLGen	SMR	-0.0049325	0.0265135	0.852416		37415601	10.3389/fgene.2023.1191264	Gedik et all Front Genet	BLOOD
FAM234B	A2RU67	29288	TRANS	Depression_iPSYCH_2023	DECODE_Specific	+,NA		0.79929	0.79929	DECODE	DECODE	1.41145	5443.97	BIP	FAM234B	Proteiome	BLOOD	SMR	eQTLGen	SMR	0.087544	0.0587622	0.136277		37415601	10.3389/fgene.2023.1191264	Gedik et all Front Genet	BLOOD
FAM234B	A2RU67	29288	TRANS	Depression_iPSYCH_2023	DECODE_Specific	+,NA		0.79929	0.79929	DECODE	DECODE	1.41145	5443.97	SCZ	FAM234B	Proteiome	BLOOD	SMR	deCODE	SMR	0.0261638	0.0462836	0.571874		37415601	10.3389/fgene.2023.1191264	Gedik et all Front Genet	BLOOD
FAM234B	A2RU67	29288	TRANS	Depression_iPSYCH_2023	DECODE_Specific	+,NA		0.79929	0.79929	DECODE	DECODE	1.41145	5443.97	MDD	FAM234B	Proteiome	BLOOD	SMR	deCODE	SMR	-0.0168228	0.0307911	0.584824		37415601	10.3389/fgene.2023.1191264	Gedik et all Front Genet	BLOOD
FAM234B	A2RU67	29288	TRANS	Depression_iPSYCH_2023	DECODE_Specific	+,NA		0.79929	0.79929	DECODE	DECODE	1.41145	5443.97	BIP	FAM234B	Proteiome	BLOOD	SMR	deCODE	SMR	-0.072071	0.065492	0.271134		37415601	10.3389/fgene.2023.1191264	Gedik et all Front Genet	BLOOD
FAM234B	A2RU67	29288	TRANS	PGC3_SCZ_NoUKB	DECODE_Specific	+,NA		0.0454825	0.0454825	DECODE	DECODE	0.281109	309.782	SCZ_PGC3	FAM234B	Transcriptome	DLPFC	MR	CMC+GTEX	MendelianRandomization			0.198897		35460606	10.1016/j.ajhg.2022.04.004	Jiang eet all Am J Hum Genet	BRAIN
FAM234B	A2RU67	29288	TRANS	PGC3_SCZ_NoUKB	DECODE_Specific	+,NA		0.0454825	0.0454825	DECODE	DECODE	0.281109	309.782	SCZ_PGC3	FAM234B	Transcriptome	DLPFC	MR	CMC+GTEX	MendelianRandomization			0.171341		35460606	10.1016/j.ajhg.2022.04.004	Jiang eet all Am J Hum Genet	BRAIN
FAM234B	A2RU67	29288	TRANS	PGC3_SCZ_NoUKB	DECODE_Specific	+,NA		0.0454825	0.0454825	DECODE	DECODE	0.281109	309.782	SCZ_PGC3	FAM234B	Transcriptome	DLPFC	MR	CMC+GTEX	MendelianRandomization			0.447339		35460606	10.1016/j.ajhg.2022.04.004	Jiang eet all Am J Hum Genet	BRAIN
FAM234B	A2RU67	29288	TRANS	PGC3_SCZ_NoUKB	DECODE_Specific	+,NA		0.0454825	0.0454825	DECODE	DECODE	0.281109	309.782	SCZ_PGC3	FAM234B	Transcriptome	DLPFC	MR	CMC+GTEX	EMIC			0.17793		35460606	10.1016/j.ajhg.2022.04.004	Jiang eet all Am J Hum Genet	BRAIN
FAM234B	A2RU67	29288	TRANS	PGC3_SCZ_NoUKB	DECODE_Specific	+,NA		0.0454825	0.0454825	DECODE	DECODE	0.281109	309.782	BIP_2019_Stahl_etall	FAM234B	Transcriptome	DLPFC	MR	CMC+GTEX	MendelianRandomization			0.410308		35460606	10.1016/j.ajhg.2022.04.004	Jiang eet all Am J Hum Genet	BRAIN
FAM234B	A2RU67	29288	TRANS	PGC3_SCZ_NoUKB	DECODE_Specific	+,NA		0.0454825	0.0454825	DECODE	DECODE	0.281109	309.782	BIP_2019_Stahl_etall	FAM234B	Transcriptome	DLPFC	MR	CMC+GTEX	MendelianRandomization			0.327544		35460606	10.1016/j.ajhg.2022.04.004	Jiang eet all Am J Hum Genet	BRAIN
FAM234B	A2RU67	29288	TRANS	PGC3_SCZ_NoUKB	DECODE_Specific	+,NA		0.0454825	0.0454825	DECODE	DECODE	0.281109	309.782	BIP_2019_Stahl_etall	FAM234B	Transcriptome	DLPFC	MR	CMC+GTEX	MendelianRandomization			0.236704		35460606	10.1016/j.ajhg.2022.04.004	Jiang eet all Am J Hum Genet	BRAIN
FAM234B	A2RU67	29288	TRANS	PGC3_SCZ_NoUKB	DECODE_Specific	+,NA		0.0454825	0.0454825	DECODE	DECODE	0.281109	309.782	BIP_2019_Stahl_etall	FAM234B	Transcriptome	DLPFC	MR	CMC+GTEX	EMIC			0.10064		35460606	10.1016/j.ajhg.2022.04.004	Jiang eet all Am J Hum Genet	BRAIN
FAM234B	A2RU67	29288	TRANS	PGC3_SCZ_NoUKB	DECODE_Specific	+,NA		0.0454825	0.0454825	DECODE	DECODE	0.281109	309.782	SCZ_PGC3	FAM234B	Transcriptome	DLPFC	SMR	CMC+GTEX	SMR	-0.0249461	0.0198327	0.208454		35460606	10.1016/j.ajhg.2022.04.004	Jiang eet all Am J Hum Genet	BRAIN
FAM234B	A2RU67	29288	TRANS	PGC3_SCZ_NoUKB	DECODE_Specific	+,NA		0.0454825	0.0454825	DECODE	DECODE	0.281109	309.782	SCZ_PGC3	FAM234B	Transcriptome_Transcriptlvel	DLPFC	SMR	CMC+GTEX	SMR	-0.0195785	0.0154716	0.205711		35460606	10.1016/j.ajhg.2022.04.004	Jiang eet all Am J Hum Genet	BRAIN
FAM234B	A2RU67	29288	TRANS	PGC3_SCZ_NoUKB	DECODE_Specific	+,NA		0.0454825	0.0454825	DECODE	DECODE	0.281109	309.782	SCZ	FAM234B	Proteiome	BLOOD	SMR	eQTLGen	SMR	0.113859	0.0497034	0.0219768		37415601	10.3389/fgene.2023.1191264	Gedik et all Front Genet	BLOOD
FAM234B	A2RU67	29288	TRANS	PGC3_SCZ_NoUKB	DECODE_Specific	+,NA		0.0454825	0.0454825	DECODE	DECODE	0.281109	309.782	MDD	FAM234B	Proteiome	BRAIN	SMR	BrainMeta	SMR	-0.00552413	0.00819635	0.500328		37415601	10.3389/fgene.2023.1191264	Gedik et all Front Genet	BRAIN
FAM234B	A2RU67	29288	TRANS	PGC3_SCZ_NoUKB	DECODE_Specific	+,NA		0.0454825	0.0454825	DECODE	DECODE	0.281109	309.782	BIP	FAM234B	Proteiome	BRAIN	SMR	BrainMeta	SMR	-0.0257172	0.0179593	0.152152		37415601	10.3389/fgene.2023.1191264	Gedik et all Front Genet	BRAIN
FAM234B	A2RU67	29288	TRANS	PGC3_SCZ_NoUKB	DECODE_Specific	+,NA		0.0454825	0.0454825	DECODE	DECODE	0.281109	309.782	SCZ	FAM234B	Proteiome	BRAIN	SMR	BrainMeta	SMR	-0.0144385	0.0152588	0.344027		37415601	10.3389/fgene.2023.1191264	Gedik et all Front Genet	BRAIN
FAM234B	A2RU67	29288	TRANS	PGC3_SCZ_NoUKB	DECODE_Specific	+,NA		0.0454825	0.0454825	DECODE	DECODE	0.281109	309.782	MDD	FAM234B	Proteiome	BLOOD	SMR	eQTLGen	SMR	-0.0049325	0.0265135	0.852416		37415601	10.3389/fgene.2023.1191264	Gedik et all Front Genet	BLOOD
FAM234B	A2RU67	29288	TRANS	PGC3_SCZ_NoUKB	DECODE_Specific	+,NA		0.0454825	0.0454825	DECODE	DECODE	0.281109	309.782	BIP	FAM234B	Proteiome	BLOOD	SMR	eQTLGen	SMR	0.087544	0.0587622	0.136277		37415601	10.3389/fgene.2023.1191264	Gedik et all Front Genet	BLOOD
FAM234B	A2RU67	29288	TRANS	PGC3_SCZ_NoUKB	DECODE_Specific	+,NA		0.0454825	0.0454825	DECODE	DECODE	0.281109	309.782	SCZ	FAM234B	Proteiome	BLOOD	SMR	deCODE	SMR	0.0261638	0.0462836	0.571874		37415601	10.3389/fgene.2023.1191264	Gedik et all Front Genet	BLOOD
FAM234B	A2RU67	29288	TRANS	PGC3_SCZ_NoUKB	DECODE_Specific	+,NA		0.0454825	0.0454825	DECODE	DECODE	0.281109	309.782	MDD	FAM234B	Proteiome	BLOOD	SMR	deCODE	SMR	-0.0168228	0.0307911	0.584824		37415601	10.3389/fgene.2023.1191264	Gedik et all Front Genet	BLOOD
FAM234B	A2RU67	29288	TRANS	PGC3_SCZ_NoUKB	DECODE_Specific	+,NA		0.0454825	0.0454825	DECODE	DECODE	0.281109	309.782	BIP	FAM234B	Proteiome	BLOOD	SMR	deCODE	SMR	-0.072071	0.065492	0.271134		37415601	10.3389/fgene.2023.1191264	Gedik et all Front Genet	BLOOD
FAM234B	A2RU67	29288	TRANS	PGC3_SCZ_NoUKB	DECODE_Specific	+,NA		0.103512	0.103512	DECODE	DECODE	0.399217	705.017	SCZ_PGC3	FAM234B	Transcriptome	DLPFC	MR	CMC+GTEX	MendelianRandomization			0.198897		35460606	10.1016/j.ajhg.2022.04.004	Jiang eet all Am J Hum Genet	BRAIN
FAM234B	A2RU67	29288	TRANS	PGC3_SCZ_NoUKB	DECODE_Specific	+,NA		0.103512	0.103512	DECODE	DECODE	0.399217	705.017	SCZ_PGC3	FAM234B	Transcriptome	DLPFC	MR	CMC+GTEX	MendelianRandomization			0.171341		35460606	10.1016/j.ajhg.2022.04.004	Jiang eet all Am J Hum Genet	BRAIN
FAM234B	A2RU67	29288	TRANS	PGC3_SCZ_NoUKB	DECODE_Specific	+,NA		0.103512	0.103512	DECODE	DECODE	0.399217	705.017	SCZ_PGC3	FAM234B	Transcriptome	DLPFC	MR	CMC+GTEX	MendelianRandomization			0.447339		35460606	10.1016/j.ajhg.2022.04.004	Jiang eet all Am J Hum Genet	BRAIN
FAM234B	A2RU67	29288	TRANS	PGC3_SCZ_NoUKB	DECODE_Specific	+,NA		0.103512	0.103512	DECODE	DECODE	0.399217	705.017	SCZ_PGC3	FAM234B	Transcriptome	DLPFC	MR	CMC+GTEX	EMIC			0.17793		35460606	10.1016/j.ajhg.2022.04.004	Jiang eet all Am J Hum Genet	BRAIN
FAM234B	A2RU67	29288	TRANS	PGC3_SCZ_NoUKB	DECODE_Specific	+,NA		0.103512	0.103512	DECODE	DECODE	0.399217	705.017	BIP_2019_Stahl_etall	FAM234B	Transcriptome	DLPFC	MR	CMC+GTEX	MendelianRandomization			0.410308		35460606	10.1016/j.ajhg.2022.04.004	Jiang eet all Am J Hum Genet	BRAIN
FAM234B	A2RU67	29288	TRANS	PGC3_SCZ_NoUKB	DECODE_Specific	+,NA		0.103512	0.103512	DECODE	DECODE	0.399217	705.017	BIP_2019_Stahl_etall	FAM234B	Transcriptome	DLPFC	MR	CMC+GTEX	MendelianRandomization			0.327544		35460606	10.1016/j.ajhg.2022.04.004	Jiang eet all Am J Hum Genet	BRAIN
FAM234B	A2RU67	29288	TRANS	PGC3_SCZ_NoUKB	DECODE_Specific	+,NA		0.103512	0.103512	DECODE	DECODE	0.399217	705.017	BIP_2019_Stahl_etall	FAM234B	Transcriptome	DLPFC	MR	CMC+GTEX	MendelianRandomization			0.236704		35460606	10.1016/j.ajhg.2022.04.004	Jiang eet all Am J Hum Genet	BRAIN
FAM234B	A2RU67	29288	TRANS	PGC3_SCZ_NoUKB	DECODE_Specific	+,NA		0.103512	0.103512	DECODE	DECODE	0.399217	705.017	BIP_2019_Stahl_etall	FAM234B	Transcriptome	DLPFC	MR	CMC+GTEX	EMIC			0.10064		35460606	10.1016/j.ajhg.2022.04.004	Jiang eet all Am J Hum Genet	BRAIN
FAM234B	A2RU67	29288	TRANS	PGC3_SCZ_NoUKB	DECODE_Specific	+,NA		0.103512	0.103512	DECODE	DECODE	0.399217	705.017	SCZ_PGC3	FAM234B	Transcriptome	DLPFC	SMR	CMC+GTEX	SMR	-0.0249461	0.0198327	0.208454		35460606	10.1016/j.ajhg.2022.04.004	Jiang eet all Am J Hum Genet	BRAIN
FAM234B	A2RU67	29288	TRANS	PGC3_SCZ_NoUKB	DECODE_Specific	+,NA		0.103512	0.103512	DECODE	DECODE	0.399217	705.017	SCZ_PGC3	FAM234B	Transcriptome_Transcriptlvel	DLPFC	SMR	CMC+GTEX	SMR	-0.0195785	0.0154716	0.205711		35460606	10.1016/j.ajhg.2022.04.004	Jiang eet all Am J Hum Genet	BRAIN
FAM234B	A2RU67	29288	TRANS	PGC3_SCZ_NoUKB	DECODE_Specific	+,NA		0.103512	0.103512	DECODE	DECODE	0.399217	705.017	SCZ	FAM234B	Proteiome	BLOOD	SMR	eQTLGen	SMR	0.113859	0.0497034	0.0219768		37415601	10.3389/fgene.2023.1191264	Gedik et all Front Genet	BLOOD
FAM234B	A2RU67	29288	TRANS	PGC3_SCZ_NoUKB	DECODE_Specific	+,NA		0.103512	0.103512	DECODE	DECODE	0.399217	705.017	MDD	FAM234B	Proteiome	BRAIN	SMR	BrainMeta	SMR	-0.00552413	0.00819635	0.500328		37415601	10.3389/fgene.2023.1191264	Gedik et all Front Genet	BRAIN
FAM234B	A2RU67	29288	TRANS	PGC3_SCZ_NoUKB	DECODE_Specific	+,NA		0.103512	0.103512	DECODE	DECODE	0.399217	705.017	BIP	FAM234B	Proteiome	BRAIN	SMR	BrainMeta	SMR	-0.0257172	0.0179593	0.152152		37415601	10.3389/fgene.2023.1191264	Gedik et all Front Genet	BRAIN
FAM234B	A2RU67	29288	TRANS	PGC3_SCZ_NoUKB	DECODE_Specific	+,NA		0.103512	0.103512	DECODE	DECODE	0.399217	705.017	SCZ	FAM234B	Proteiome	BRAIN	SMR	BrainMeta	SMR	-0.0144385	0.0152588	0.344027		37415601	10.3389/fgene.2023.1191264	Gedik et all Front Genet	BRAIN
FAM234B	A2RU67	29288	TRANS	PGC3_SCZ_NoUKB	DECODE_Specific	+,NA		0.103512	0.103512	DECODE	DECODE	0.399217	705.017	MDD	FAM234B	Proteiome	BLOOD	SMR	eQTLGen	SMR	-0.0049325	0.0265135	0.852416		37415601	10.3389/fgene.2023.1191264	Gedik et all Front Genet	BLOOD
FAM234B	A2RU67	29288	TRANS	PGC3_SCZ_NoUKB	DECODE_Specific	+,NA		0.103512	0.103512	DECODE	DECODE	0.399217	705.017	BIP	FAM234B	Proteiome	BLOOD	SMR	eQTLGen	SMR	0.087544	0.0587622	0.136277		37415601	10.3389/fgene.2023.1191264	Gedik et all Front Genet	BLOOD
FAM234B	A2RU67	29288	TRANS	PGC3_SCZ_NoUKB	DECODE_Specific	+,NA		0.103512	0.103512	DECODE	DECODE	0.399217	705.017	SCZ	FAM234B	Proteiome	BLOOD	SMR	deCODE	SMR	0.0261638	0.0462836	0.571874		37415601	10.3389/fgene.2023.1191264	Gedik et all Front Genet	BLOOD
FAM234B	A2RU67	29288	TRANS	PGC3_SCZ_NoUKB	DECODE_Specific	+,NA		0.103512	0.103512	DECODE	DECODE	0.399217	705.017	MDD	FAM234B	Proteiome	BLOOD	SMR	deCODE	SMR	-0.0168228	0.0307911	0.584824		37415601	10.3389/fgene.2023.1191264	Gedik et all Front Genet	BLOOD
FAM234B	A2RU67	29288	TRANS	PGC3_SCZ_NoUKB	DECODE_Specific	+,NA		0.103512	0.103512	DECODE	DECODE	0.399217	705.017	BIP	FAM234B	Proteiome	BLOOD	SMR	deCODE	SMR	-0.072071	0.065492	0.271134		37415601	10.3389/fgene.2023.1191264	Gedik et all Front Genet	BLOOD
FAM24B	Q8N5W8	23475	TRANS	BIP_PGC3_noukb	DECODE_Specific	+,NA		0.0597402	0.0597402	DECODE	DECODE	0.290015	406.891	MDD	FAM24B	Proteiome	BLOOD	SMR	eQTLGen	SMR	-0.0157863	0.0406165	0.697523		37415601	10.3389/fgene.2023.1191264	Gedik et all Front Genet	BLOOD
FAM24B	Q8N5W8	23475	TRANS	BIP_PGC3_noukb	DECODE_Specific	+,NA		0.0597402	0.0597402	DECODE	DECODE	0.290015	406.891	BIP	FAM24B	Proteiome	BLOOD	SMR	eQTLGen	SMR	0.0172699	0.0879649	0.844354		37415601	10.3389/fgene.2023.1191264	Gedik et all Front Genet	BLOOD
FAM24B	Q8N5W8	23475	TRANS	Cognition_Meta	DECODE_Specific	+,NA		0.00283605	0.00283605	DECODE	DECODE	0.0829028	19.3163	MDD	FAM24B	Proteiome	BLOOD	SMR	eQTLGen	SMR	-0.0157863	0.0406165	0.697523		37415601	10.3389/fgene.2023.1191264	Gedik et all Front Genet	BLOOD
FAM24B	Q8N5W8	23475	TRANS	Cognition_Meta	DECODE_Specific	+,NA		0.00283605	0.00283605	DECODE	DECODE	0.0829028	19.3163	BIP	FAM24B	Proteiome	BLOOD	SMR	eQTLGen	SMR	0.0172699	0.0879649	0.844354		37415601	10.3389/fgene.2023.1191264	Gedik et all Front Genet	BLOOD
FAM24B	Q8N5W8	23475	TRANS	Depression_iPSYCH_2023	DECODE_Specific	-,NA		0.500669	0.500669	DECODE	DECODE	1.51088	3410.06	MDD	FAM24B	Proteiome	BLOOD	SMR	eQTLGen	SMR	-0.0157863	0.0406165	0.697523		37415601	10.3389/fgene.2023.1191264	Gedik et all Front Genet	BLOOD
FAM24B	Q8N5W8	23475	TRANS	Depression_iPSYCH_2023	DECODE_Specific	-,NA		0.500669	0.500669	DECODE	DECODE	1.51088	3410.06	BIP	FAM24B	Proteiome	BLOOD	SMR	eQTLGen	SMR	0.0172699	0.0879649	0.844354		37415601	10.3389/fgene.2023.1191264	Gedik et all Front Genet	BLOOD
FAM24B	Q8N5W8	23475	TRANS	PGC3_SCZ_NoUKB	DECODE_Specific	+,NA		0.0461218	0.0461218	DECODE	DECODE	0.278242	314.136	MDD	FAM24B	Proteiome	BLOOD	SMR	eQTLGen	SMR	-0.0157863	0.0406165	0.697523		37415601	10.3389/fgene.2023.1191264	Gedik et all Front Genet	BLOOD
FAM24B	Q8N5W8	23475	TRANS	PGC3_SCZ_NoUKB	DECODE_Specific	+,NA		0.0461218	0.0461218	DECODE	DECODE	0.278242	314.136	BIP	FAM24B	Proteiome	BLOOD	SMR	eQTLGen	SMR	0.0172699	0.0879649	0.844354		37415601	10.3389/fgene.2023.1191264	Gedik et all Front Genet	BLOOD
FAM3B	P58499	1253	CIS	PGC3_SCZ_NoUKB	BOTH	-,-	0.131318	0.0843637	0.342562	UKBB_PPP	DECODE	0.550352	315.352	SCZ	FAM3B	Proteome	PLASMA	MR	deCODE	TwoSampleMR	-0.0257922	0.0301172	0.39178		37085628	10.1007/s00439-023-02562-0	Dang et al Human Genetics	BLOOD
FAM3B	P58499	1253	CIS	PGC3_SCZ_NoUKB	BOTH	-,-	0.131318	0.0843637	0.342562	UKBB_PPP	DECODE	0.550352	315.352	BIP	FAM3B	Proteome	PLASMA	MR	deCODE	TwoSampleMR	-0.0847561	0.0407574	0.0375691		37085628	10.1007/s00439-023-02562-0	Dang et al Human Genetics	BLOOD
FAM3B	P58499	1253	CIS	PGC3_SCZ_NoUKB	BOTH	-,-	0.131318	0.0843637	0.342562	UKBB_PPP	DECODE	0.550352	315.352	MDD	FAM3B	Proteome	PLASMA	MR	deCODE	TwoSampleMR	0.0374798	0.0151081	0.01311		37085628	10.1007/s00439-023-02562-0	Dang et al Human Genetics	BLOOD
FAM3B	P58499	1253	CIS	PGC3_SCZ_NoUKB	BOTH	-,-	0.131318	0.0843637	0.342562	UKBB_PPP	DECODE	0.550352	315.352	Bipolar disorder	FAM3B	Proteome	PLASMA	MR	INTERVAL	TwoSampleMR	-0.046778	0.0258065	0.0698865		36280454	https://doi.org/10.1016/j.biopsych.2022.08.015	Lu et al Biol Psychiatry	BLOOD
FAM3B	P58499	1253	CIS	PGC3_SCZ_NoUKB	BOTH	-,-	0.131318	0.0843637	0.342562	UKBB_PPP	DECODE	0.550352	315.352	Bipolar disorder	FAM3B	Proteome	PLASMA	MR	INTERVAL	TwoSampleMR	-0.0385189	0.0223478	0.0847783		36280454	https://doi.org/10.1016/j.biopsych.2022.08.015	Lu et al Biol Psychiatry	BLOOD
FAM3B	P58499	1253	CIS	PGC3_SCZ_NoUKB	BOTH	-,-	0.131318	0.0843637	0.342562	UKBB_PPP	DECODE	0.550352	315.352	Bipolar disorder	FAM3B	Proteome	PLASMA	MR	AGES	TwoSampleMR	-0.05934	0.0285354	0.0375691		36280454	https://doi.org/10.1016/j.biopsych.2022.08.015	Lu et al Biol Psychiatry	BLOOD
FAM3B	P58499	1253	CIS	PGC3_SCZ_NoUKB	BOTH	-,-	0.131318	0.0843637	0.342562	UKBB_PPP	DECODE	0.550352	315.352	Bipolar disorder	FAM3B	Proteome	PLASMA	MR	FENLAND	TwoSampleMR	-0.0314865	0.0313197	0.31474		36280454	https://doi.org/10.1016/j.biopsych.2022.08.015	Lu et al Biol Psychiatry	BLOOD
FAM3B	P58499	1253	CIS	PGC3_SCZ_NoUKB	BOTH	-,-	0.131318	0.0843637	0.342562	UKBB_PPP	DECODE	0.550352	315.352	Bipolar disorder	FAM3B	Proteome	PLASMA	MR	FENLAND	TwoSampleMR	-0.0117579	0.0200889	0.558353		36280454	https://doi.org/10.1016/j.biopsych.2022.08.015	Lu et al Biol Psychiatry	BLOOD
FAM3B	P58499	1253	CIS	PGC3_SCZ_NoUKB	BOTH	-,-	0.131318	0.0843637	0.342562	UKBB_PPP	DECODE	0.550352	315.352	Major depressive disorder	FAM3B	Proteome	PLASMA	MR	INTERVAL	TwoSampleMR	0.0281106	0.0120968	0.0201357		36280454	https://doi.org/10.1016/j.biopsych.2022.08.015	Lu et al Biol Psychiatry	BLOOD
FAM3B	P58499	1253	CIS	PGC3_SCZ_NoUKB	BOTH	-,-	0.131318	0.0843637	0.342562	UKBB_PPP	DECODE	0.550352	315.352	Major depressive disorder	FAM3B	Proteome	PLASMA	MR	INTERVAL	TwoSampleMR	0.0375652	0.0105217	0.000356643		36280454	https://doi.org/10.1016/j.biopsych.2022.08.015	Lu et al Biol Psychiatry	BLOOD
FAM3B	P58499	1253	CIS	PGC3_SCZ_NoUKB	BOTH	-,-	0.131318	0.0843637	0.342562	UKBB_PPP	DECODE	0.550352	315.352	Major depressive disorder	FAM3B	Proteome	PLASMA	MR	AGES	TwoSampleMR	0.0272727	0.0136364	0.0455003		36280454	https://doi.org/10.1016/j.biopsych.2022.08.015	Lu et al Biol Psychiatry	BLOOD
FAM3B	P58499	1253	CIS	PGC3_SCZ_NoUKB	BOTH	-,-	0.131318	0.0843637	0.342562	UKBB_PPP	DECODE	0.550352	315.352	Major depressive disorder	FAM3B	Proteome	PLASMA	MR	FENLAND	TwoSampleMR	0.0241177	0.0148572	0.104525		36280454	https://doi.org/10.1016/j.biopsych.2022.08.015	Lu et al Biol Psychiatry	BLOOD
FAM3B	P58499	1253	CIS	PGC3_SCZ_NoUKB	BOTH	-,-	0.131318	0.0843637	0.342562	UKBB_PPP	DECODE	0.550352	315.352	Major depressive disorder	FAM3B	Proteome	PLASMA	MR	FENLAND	TwoSampleMR	0.0231542	0.0154127	0.133025		36280454	https://doi.org/10.1016/j.biopsych.2022.08.015	Lu et al Biol Psychiatry	BLOOD
FAM3B	P58499	1253	CIS	PGC3_SCZ_NoUKB	BOTH	-,-	0.131318	0.0843637	0.342562	UKBB_PPP	DECODE	0.550352	315.352	Schizophrenia	FAM3B	Proteome	PLASMA	MR	INTERVAL	TwoSampleMR	-0.00138332	0.0230415	0.952127		36280454	https://doi.org/10.1016/j.biopsych.2022.08.015	Lu et al Biol Psychiatry	BLOOD
FAM3B	P58499	1253	CIS	PGC3_SCZ_NoUKB	BOTH	-,-	0.131318	0.0843637	0.342562	UKBB_PPP	DECODE	0.550352	315.352	Schizophrenia	FAM3B	Proteome	PLASMA	MR	INTERVAL	TwoSampleMR	-0.0100843	0.02	0.614109		36280454	https://doi.org/10.1016/j.biopsych.2022.08.015	Lu et al Biol Psychiatry	BLOOD
FAM3B	P58499	1253	CIS	PGC3_SCZ_NoUKB	BOTH	-,-	0.131318	0.0843637	0.342562	UKBB_PPP	DECODE	0.550352	315.352	Schizophrenia	FAM3B	Proteome	PLASMA	MR	AGES	TwoSampleMR	-0.00138965	0.0255051	0.956548		36280454	https://doi.org/10.1016/j.biopsych.2022.08.015	Lu et al Biol Psychiatry	BLOOD
FAM3B	P58499	1253	CIS	PGC3_SCZ_NoUKB	BOTH	-,-	0.131318	0.0843637	0.342562	UKBB_PPP	DECODE	0.550352	315.352	Schizophrenia	FAM3B	Proteome	PLASMA	MR	FENLAND	TwoSampleMR	-0.0258664	0.025433	0.309135		36280454	https://doi.org/10.1016/j.biopsych.2022.08.015	Lu et al Biol Psychiatry	BLOOD
FAM3B	P58499	1253	CIS	PGC3_SCZ_NoUKB	BOTH	-,-	0.131318	0.0843637	0.342562	UKBB_PPP	DECODE	0.550352	315.352	Schizophrenia	FAM3B	Proteome	PLASMA	MR	FENLAND	TwoSampleMR	-0.0144691	0.0163546	0.376315		36280454	https://doi.org/10.1016/j.biopsych.2022.08.015	Lu et al Biol Psychiatry	BLOOD
FAM3B	P58499	1253	CIS	PGC3_SCZ_NoUKB	BOTH	-,-	0.131318	0.0843637	0.342562	UKBB_PPP	DECODE	0.550352	315.352	Deepression_Wray_tall	FAM3B	Proteiome	BLOOD	MR	AGES	TwoSampleMR	0.03	0.01	0.0455		35296807	10.1038/s41380-022-01507-9	Deng et all Mol Psychiatry	BLOOD
FAM3B	P58499	1253	CIS	PGC3_SCZ_NoUKB	BOTH	-,-	0.131318	0.0843637	0.342562	UKBB_PPP	DECODE	0.550352	315.352	Deepression_Wray_tall	FAM3B	Transcriptome	BLOOD	MR	GTEx	TwoSampleMR	0	0	0.949		35296807	10.1038/s41380-022-01507-9	Deng et all Mol Psychiatry	BLOOD
FAM3B	P58499	1253	CIS	PGC3_SCZ_NoUKB	BOTH	-,-	0.131318	0.0843637	0.342562	UKBB_PPP	DECODE	0.550352	315.352	SCZ	FAM3B	Proteiome	BLOOD	SMR	eQTLGen	SMR	-0.0127286	0.00942216	0.176722		37415601	10.3389/fgene.2023.1191264	Gedik et all Front Genet	BLOOD
FAM3B	P58499	1253	CIS	PGC3_SCZ_NoUKB	BOTH	-,-	0.131318	0.0843637	0.342562	UKBB_PPP	DECODE	0.550352	315.352	MDD	FAM3B	Proteiome	BRAIN	SMR	BrainMeta	SMR	0.000545822	0.00846035	0.94856		37415601	10.3389/fgene.2023.1191264	Gedik et all Front Genet	BRAIN
FAM3B	P58499	1253	CIS	PGC3_SCZ_NoUKB	BOTH	-,-	0.131318	0.0843637	0.342562	UKBB_PPP	DECODE	0.550352	315.352	BIP	FAM3B	Proteiome	BRAIN	SMR	BrainMeta	SMR	-0.000682108	0.0177393	0.969328		37415601	10.3389/fgene.2023.1191264	Gedik et all Front Genet	BRAIN
FAM3B	P58499	1253	CIS	PGC3_SCZ_NoUKB	BOTH	-,-	0.131318	0.0843637	0.342562	UKBB_PPP	DECODE	0.550352	315.352	SCZ	FAM3B	Proteiome	BRAIN	SMR	BrainMeta	SMR	-0.0210159	0.0156392	0.179016		37415601	10.3389/fgene.2023.1191264	Gedik et all Front Genet	BRAIN
FAM3B	P58499	1253	CIS	PGC3_SCZ_NoUKB	BOTH	-,-	0.131318	0.0843637	0.342562	UKBB_PPP	DECODE	0.550352	315.352	MDD	FAM3B	Proteiome	BLOOD	SMR	eQTLGen	SMR	0.000330586	0.00512408	0.948559		37415601	10.3389/fgene.2023.1191264	Gedik et all Front Genet	BLOOD
FAM3B	P58499	1253	CIS	PGC3_SCZ_NoUKB	BOTH	-,-	0.131318	0.0843637	0.342562	UKBB_PPP	DECODE	0.550352	315.352	BIP	FAM3B	Proteiome	BLOOD	SMR	eQTLGen	SMR	-0.000413129	0.010744	0.969327		37415601	10.3389/fgene.2023.1191264	Gedik et all Front Genet	BLOOD
FAM3B	P58499	1253	CIS	PGC3_SCZ_NoUKB	BOTH	-,-	0.131318	0.0843637	0.342562	UKBB_PPP	DECODE	0.550352	315.352	SCZ	FAM3B	Proteiome	BLOOD	SMR	deCODE	SMR	-0.0102364	0.0230454	0.656909		37415601	10.3389/fgene.2023.1191264	Gedik et all Front Genet	BLOOD
FAM3B	P58499	1253	CIS	PGC3_SCZ_NoUKB	BOTH	-,-	0.131318	0.0843637	0.342562	UKBB_PPP	DECODE	0.550352	315.352	SCZ	FAM3B	Proteiome	BLOOD	SMR	deCODE	SMR	-0.00193678	0.0364293	0.9576		37415601	10.3389/fgene.2023.1191264	Gedik et all Front Genet	BLOOD
FAM3B	P58499	1253	CIS	PGC3_SCZ_NoUKB	BOTH	-,-	0.131318	0.0843637	0.342562	UKBB_PPP	DECODE	0.550352	315.352	MDD	FAM3B	Proteiome	BLOOD	SMR	deCODE	SMR	0.0441521	0.0120558	0.000249933		37415601	10.3389/fgene.2023.1191264	Gedik et all Front Genet	BLOOD
FAM3B	P58499	1253	CIS	PGC3_SCZ_NoUKB	BOTH	-,-	0.131318	0.0843637	0.342562	UKBB_PPP	DECODE	0.550352	315.352	MDD	FAM3B	Proteiome	BLOOD	SMR	deCODE	SMR	0.0429216	0.0191745	0.0251903		37415601	10.3389/fgene.2023.1191264	Gedik et all Front Genet	BLOOD
FAM3B	P58499	1253	CIS	PGC3_SCZ_NoUKB	BOTH	-,-	0.131318	0.0843637	0.342562	UKBB_PPP	DECODE	0.550352	315.352	BIP	FAM3B	Proteiome	BLOOD	SMR	deCODE	SMR	-0.0412961	0.0257056	0.108163		37415601	10.3389/fgene.2023.1191264	Gedik et all Front Genet	BLOOD
FAM3B	P58499	1253	CIS	PGC3_SCZ_NoUKB	BOTH	-,-	0.131318	0.0843637	0.342562	UKBB_PPP	DECODE	0.550352	315.352	BIP	FAM3B	Proteiome	BLOOD	SMR	deCODE	SMR	-0.0847561	0.0408638	0.038069		37415601	10.3389/fgene.2023.1191264	Gedik et all Front Genet	BLOOD
FAM3B	P58499	1253	CIS	PGC3_SCZ_NoUKB	BOTH	-,-	0.131318	0.0843637	0.342562	UKBB_PPP	DECODE	0.550352	315.352	Schizophrenia	FAM3B	Proteome	plasma	MR	Yang_et_al_(34239129)	TwoSampleMR	-0.444782	0.223635	0.0467153		36482464	10.1186/s12916-022-02679-5	Gu X	Blood
FAM3B	P58499	1253	CIS	BIP_PGC3_noukb	BOTH	-,-	0.517083	0.292127	0.67446	DECODE	UKBB_PPP	0.941355	1091.97	SCZ	FAM3B	Proteome	PLASMA	MR	deCODE	TwoSampleMR	-0.0257922	0.0301172	0.39178		37085628	10.1007/s00439-023-02562-0	Dang et al Human Genetics	BLOOD
FAM3B	P58499	1253	CIS	BIP_PGC3_noukb	BOTH	-,-	0.517083	0.292127	0.67446	DECODE	UKBB_PPP	0.941355	1091.97	BIP	FAM3B	Proteome	PLASMA	MR	deCODE	TwoSampleMR	-0.0847561	0.0407574	0.0375691		37085628	10.1007/s00439-023-02562-0	Dang et al Human Genetics	BLOOD
FAM3B	P58499	1253	CIS	BIP_PGC3_noukb	BOTH	-,-	0.517083	0.292127	0.67446	DECODE	UKBB_PPP	0.941355	1091.97	MDD	FAM3B	Proteome	PLASMA	MR	deCODE	TwoSampleMR	0.0374798	0.0151081	0.01311		37085628	10.1007/s00439-023-02562-0	Dang et al Human Genetics	BLOOD
FAM3B	P58499	1253	CIS	BIP_PGC3_noukb	BOTH	-,-	0.517083	0.292127	0.67446	DECODE	UKBB_PPP	0.941355	1091.97	Bipolar disorder	FAM3B	Proteome	PLASMA	MR	INTERVAL	TwoSampleMR	-0.046778	0.0258065	0.0698865		36280454	https://doi.org/10.1016/j.biopsych.2022.08.015	Lu et al Biol Psychiatry	BLOOD
FAM3B	P58499	1253	CIS	BIP_PGC3_noukb	BOTH	-,-	0.517083	0.292127	0.67446	DECODE	UKBB_PPP	0.941355	1091.97	Bipolar disorder	FAM3B	Proteome	PLASMA	MR	INTERVAL	TwoSampleMR	-0.0385189	0.0223478	0.0847783		36280454	https://doi.org/10.1016/j.biopsych.2022.08.015	Lu et al Biol Psychiatry	BLOOD
FAM3B	P58499	1253	CIS	BIP_PGC3_noukb	BOTH	-,-	0.517083	0.292127	0.67446	DECODE	UKBB_PPP	0.941355	1091.97	Bipolar disorder	FAM3B	Proteome	PLASMA	MR	AGES	TwoSampleMR	-0.05934	0.0285354	0.0375691		36280454	https://doi.org/10.1016/j.biopsych.2022.08.015	Lu et al Biol Psychiatry	BLOOD
FAM3B	P58499	1253	CIS	BIP_PGC3_noukb	BOTH	-,-	0.517083	0.292127	0.67446	DECODE	UKBB_PPP	0.941355	1091.97	Bipolar disorder	FAM3B	Proteome	PLASMA	MR	FENLAND	TwoSampleMR	-0.0314865	0.0313197	0.31474		36280454	https://doi.org/10.1016/j.biopsych.2022.08.015	Lu et al Biol Psychiatry	BLOOD
FAM3B	P58499	1253	CIS	BIP_PGC3_noukb	BOTH	-,-	0.517083	0.292127	0.67446	DECODE	UKBB_PPP	0.941355	1091.97	Bipolar disorder	FAM3B	Proteome	PLASMA	MR	FENLAND	TwoSampleMR	-0.0117579	0.0200889	0.558353		36280454	https://doi.org/10.1016/j.biopsych.2022.08.015	Lu et al Biol Psychiatry	BLOOD
FAM3B	P58499	1253	CIS	BIP_PGC3_noukb	BOTH	-,-	0.517083	0.292127	0.67446	DECODE	UKBB_PPP	0.941355	1091.97	Major depressive disorder	FAM3B	Proteome	PLASMA	MR	INTERVAL	TwoSampleMR	0.0281106	0.0120968	0.0201357		36280454	https://doi.org/10.1016/j.biopsych.2022.08.015	Lu et al Biol Psychiatry	BLOOD
FAM3B	P58499	1253	CIS	BIP_PGC3_noukb	BOTH	-,-	0.517083	0.292127	0.67446	DECODE	UKBB_PPP	0.941355	1091.97	Major depressive disorder	FAM3B	Proteome	PLASMA	MR	INTERVAL	TwoSampleMR	0.0375652	0.0105217	0.000356643		36280454	https://doi.org/10.1016/j.biopsych.2022.08.015	Lu et al Biol Psychiatry	BLOOD
FAM3B	P58499	1253	CIS	BIP_PGC3_noukb	BOTH	-,-	0.517083	0.292127	0.67446	DECODE	UKBB_PPP	0.941355	1091.97	Major depressive disorder	FAM3B	Proteome	PLASMA	MR	AGES	TwoSampleMR	0.0272727	0.0136364	0.0455003		36280454	https://doi.org/10.1016/j.biopsych.2022.08.015	Lu et al Biol Psychiatry	BLOOD
FAM3B	P58499	1253	CIS	BIP_PGC3_noukb	BOTH	-,-	0.517083	0.292127	0.67446	DECODE	UKBB_PPP	0.941355	1091.97	Major depressive disorder	FAM3B	Proteome	PLASMA	MR	FENLAND	TwoSampleMR	0.0241177	0.0148572	0.104525		36280454	https://doi.org/10.1016/j.biopsych.2022.08.015	Lu et al Biol Psychiatry	BLOOD
FAM3B	P58499	1253	CIS	BIP_PGC3_noukb	BOTH	-,-	0.517083	0.292127	0.67446	DECODE	UKBB_PPP	0.941355	1091.97	Major depressive disorder	FAM3B	Proteome	PLASMA	MR	FENLAND	TwoSampleMR	0.0231542	0.0154127	0.133025		36280454	https://doi.org/10.1016/j.biopsych.2022.08.015	Lu et al Biol Psychiatry	BLOOD
FAM3B	P58499	1253	CIS	BIP_PGC3_noukb	BOTH	-,-	0.517083	0.292127	0.67446	DECODE	UKBB_PPP	0.941355	1091.97	Schizophrenia	FAM3B	Proteome	PLASMA	MR	INTERVAL	TwoSampleMR	-0.00138332	0.0230415	0.952127		36280454	https://doi.org/10.1016/j.biopsych.2022.08.015	Lu et al Biol Psychiatry	BLOOD
FAM3B	P58499	1253	CIS	BIP_PGC3_noukb	BOTH	-,-	0.517083	0.292127	0.67446	DECODE	UKBB_PPP	0.941355	1091.97	Schizophrenia	FAM3B	Proteome	PLASMA	MR	INTERVAL	TwoSampleMR	-0.0100843	0.02	0.614109		36280454	https://doi.org/10.1016/j.biopsych.2022.08.015	Lu et al Biol Psychiatry	BLOOD
FAM3B	P58499	1253	CIS	BIP_PGC3_noukb	BOTH	-,-	0.517083	0.292127	0.67446	DECODE	UKBB_PPP	0.941355	1091.97	Schizophrenia	FAM3B	Proteome	PLASMA	MR	AGES	TwoSampleMR	-0.00138965	0.0255051	0.956548		36280454	https://doi.org/10.1016/j.biopsych.2022.08.015	Lu et al Biol Psychiatry	BLOOD
FAM3B	P58499	1253	CIS	BIP_PGC3_noukb	BOTH	-,-	0.517083	0.292127	0.67446	DECODE	UKBB_PPP	0.941355	1091.97	Schizophrenia	FAM3B	Proteome	PLASMA	MR	FENLAND	TwoSampleMR	-0.0258664	0.025433	0.309135		36280454	https://doi.org/10.1016/j.biopsych.2022.08.015	Lu et al Biol Psychiatry	BLOOD
FAM3B	P58499	1253	CIS	BIP_PGC3_noukb	BOTH	-,-	0.517083	0.292127	0.67446	DECODE	UKBB_PPP	0.941355	1091.97	Schizophrenia	FAM3B	Proteome	PLASMA	MR	FENLAND	TwoSampleMR	-0.0144691	0.0163546	0.376315		36280454	https://doi.org/10.1016/j.biopsych.2022.08.015	Lu et al Biol Psychiatry	BLOOD
FAM3B	P58499	1253	CIS	BIP_PGC3_noukb	BOTH	-,-	0.517083	0.292127	0.67446	DECODE	UKBB_PPP	0.941355	1091.97	Deepression_Wray_tall	FAM3B	Proteiome	BLOOD	MR	AGES	TwoSampleMR	0.03	0.01	0.0455		35296807	10.1038/s41380-022-01507-9	Deng et all Mol Psychiatry	BLOOD
FAM3B	P58499	1253	CIS	BIP_PGC3_noukb	BOTH	-,-	0.517083	0.292127	0.67446	DECODE	UKBB_PPP	0.941355	1091.97	Deepression_Wray_tall	FAM3B	Transcriptome	BLOOD	MR	GTEx	TwoSampleMR	0	0	0.949		35296807	10.1038/s41380-022-01507-9	Deng et all Mol Psychiatry	BLOOD
FAM3B	P58499	1253	CIS	BIP_PGC3_noukb	BOTH	-,-	0.517083	0.292127	0.67446	DECODE	UKBB_PPP	0.941355	1091.97	SCZ	FAM3B	Proteiome	BLOOD	SMR	eQTLGen	SMR	-0.0127286	0.00942216	0.176722		37415601	10.3389/fgene.2023.1191264	Gedik et all Front Genet	BLOOD
FAM3B	P58499	1253	CIS	BIP_PGC3_noukb	BOTH	-,-	0.517083	0.292127	0.67446	DECODE	UKBB_PPP	0.941355	1091.97	MDD	FAM3B	Proteiome	BRAIN	SMR	BrainMeta	SMR	0.000545822	0.00846035	0.94856		37415601	10.3389/fgene.2023.1191264	Gedik et all Front Genet	BRAIN
FAM3B	P58499	1253	CIS	BIP_PGC3_noukb	BOTH	-,-	0.517083	0.292127	0.67446	DECODE	UKBB_PPP	0.941355	1091.97	BIP	FAM3B	Proteiome	BRAIN	SMR	BrainMeta	SMR	-0.000682108	0.0177393	0.969328		37415601	10.3389/fgene.2023.1191264	Gedik et all Front Genet	BRAIN
FAM3B	P58499	1253	CIS	BIP_PGC3_noukb	BOTH	-,-	0.517083	0.292127	0.67446	DECODE	UKBB_PPP	0.941355	1091.97	SCZ	FAM3B	Proteiome	BRAIN	SMR	BrainMeta	SMR	-0.0210159	0.0156392	0.179016		37415601	10.3389/fgene.2023.1191264	Gedik et all Front Genet	BRAIN
FAM3B	P58499	1253	CIS	BIP_PGC3_noukb	BOTH	-,-	0.517083	0.292127	0.67446	DECODE	UKBB_PPP	0.941355	1091.97	MDD	FAM3B	Proteiome	BLOOD	SMR	eQTLGen	SMR	0.000330586	0.00512408	0.948559		37415601	10.3389/fgene.2023.1191264	Gedik et all Front Genet	BLOOD
FAM3B	P58499	1253	CIS	BIP_PGC3_noukb	BOTH	-,-	0.517083	0.292127	0.67446	DECODE	UKBB_PPP	0.941355	1091.97	BIP	FAM3B	Proteiome	BLOOD	SMR	eQTLGen	SMR	-0.000413129	0.010744	0.969327		37415601	10.3389/fgene.2023.1191264	Gedik et all Front Genet	BLOOD
FAM3B	P58499	1253	CIS	BIP_PGC3_noukb	BOTH	-,-	0.517083	0.292127	0.67446	DECODE	UKBB_PPP	0.941355	1091.97	SCZ	FAM3B	Proteiome	BLOOD	SMR	deCODE	SMR	-0.0102364	0.0230454	0.656909		37415601	10.3389/fgene.2023.1191264	Gedik et all Front Genet	BLOOD
FAM3B	P58499	1253	CIS	BIP_PGC3_noukb	BOTH	-,-	0.517083	0.292127	0.67446	DECODE	UKBB_PPP	0.941355	1091.97	SCZ	FAM3B	Proteiome	BLOOD	SMR	deCODE	SMR	-0.00193678	0.0364293	0.9576		37415601	10.3389/fgene.2023.1191264	Gedik et all Front Genet	BLOOD
FAM3B	P58499	1253	CIS	BIP_PGC3_noukb	BOTH	-,-	0.517083	0.292127	0.67446	DECODE	UKBB_PPP	0.941355	1091.97	MDD	FAM3B	Proteiome	BLOOD	SMR	deCODE	SMR	0.0441521	0.0120558	0.000249933		37415601	10.3389/fgene.2023.1191264	Gedik et all Front Genet	BLOOD
FAM3B	P58499	1253	CIS	BIP_PGC3_noukb	BOTH	-,-	0.517083	0.292127	0.67446	DECODE	UKBB_PPP	0.941355	1091.97	MDD	FAM3B	Proteiome	BLOOD	SMR	deCODE	SMR	0.0429216	0.0191745	0.0251903		37415601	10.3389/fgene.2023.1191264	Gedik et all Front Genet	BLOOD
FAM3B	P58499	1253	CIS	BIP_PGC3_noukb	BOTH	-,-	0.517083	0.292127	0.67446	DECODE	UKBB_PPP	0.941355	1091.97	BIP	FAM3B	Proteiome	BLOOD	SMR	deCODE	SMR	-0.0412961	0.0257056	0.108163		37415601	10.3389/fgene.2023.1191264	Gedik et all Front Genet	BLOOD
FAM3B	P58499	1253	CIS	BIP_PGC3_noukb	BOTH	-,-	0.517083	0.292127	0.67446	DECODE	UKBB_PPP	0.941355	1091.97	BIP	FAM3B	Proteiome	BLOOD	SMR	deCODE	SMR	-0.0847561	0.0408638	0.038069		37415601	10.3389/fgene.2023.1191264	Gedik et all Front Genet	BLOOD
FAM3B	P58499	1253	CIS	BIP_PGC3_noukb	BOTH	-,-	0.517083	0.292127	0.67446	DECODE	UKBB_PPP	0.941355	1091.97	Schizophrenia	FAM3B	Proteome	plasma	MR	Yang_et_al_(34239129)	TwoSampleMR	-0.444782	0.223635	0.0467153		36482464	10.1186/s12916-022-02679-5	Gu X	Blood
FAM3B	P58499	1253	CIS	Cognition_Meta	BOTH	-,-	0.369714	0.304022	0.387422	UKBB_PPP	DECODE	0.979684	1136.43	SCZ	FAM3B	Proteome	PLASMA	MR	deCODE	TwoSampleMR	-0.0257922	0.0301172	0.39178		37085628	10.1007/s00439-023-02562-0	Dang et al Human Genetics	BLOOD
FAM3B	P58499	1253	CIS	Cognition_Meta	BOTH	-,-	0.369714	0.304022	0.387422	UKBB_PPP	DECODE	0.979684	1136.43	BIP	FAM3B	Proteome	PLASMA	MR	deCODE	TwoSampleMR	-0.0847561	0.0407574	0.0375691		37085628	10.1007/s00439-023-02562-0	Dang et al Human Genetics	BLOOD
FAM3B	P58499	1253	CIS	Cognition_Meta	BOTH	-,-	0.369714	0.304022	0.387422	UKBB_PPP	DECODE	0.979684	1136.43	MDD	FAM3B	Proteome	PLASMA	MR	deCODE	TwoSampleMR	0.0374798	0.0151081	0.01311		37085628	10.1007/s00439-023-02562-0	Dang et al Human Genetics	BLOOD
FAM3B	P58499	1253	CIS	Cognition_Meta	BOTH	-,-	0.369714	0.304022	0.387422	UKBB_PPP	DECODE	0.979684	1136.43	Bipolar disorder	FAM3B	Proteome	PLASMA	MR	INTERVAL	TwoSampleMR	-0.046778	0.0258065	0.0698865		36280454	https://doi.org/10.1016/j.biopsych.2022.08.015	Lu et al Biol Psychiatry	BLOOD
FAM3B	P58499	1253	CIS	Cognition_Meta	BOTH	-,-	0.369714	0.304022	0.387422	UKBB_PPP	DECODE	0.979684	1136.43	Bipolar disorder	FAM3B	Proteome	PLASMA	MR	INTERVAL	TwoSampleMR	-0.0385189	0.0223478	0.0847783		36280454	https://doi.org/10.1016/j.biopsych.2022.08.015	Lu et al Biol Psychiatry	BLOOD
FAM3B	P58499	1253	CIS	Cognition_Meta	BOTH	-,-	0.369714	0.304022	0.387422	UKBB_PPP	DECODE	0.979684	1136.43	Bipolar disorder	FAM3B	Proteome	PLASMA	MR	AGES	TwoSampleMR	-0.05934	0.0285354	0.0375691		36280454	https://doi.org/10.1016/j.biopsych.2022.08.015	Lu et al Biol Psychiatry	BLOOD
FAM3B	P58499	1253	CIS	Cognition_Meta	BOTH	-,-	0.369714	0.304022	0.387422	UKBB_PPP	DECODE	0.979684	1136.43	Bipolar disorder	FAM3B	Proteome	PLASMA	MR	FENLAND	TwoSampleMR	-0.0314865	0.0313197	0.31474		36280454	https://doi.org/10.1016/j.biopsych.2022.08.015	Lu et al Biol Psychiatry	BLOOD
FAM3B	P58499	1253	CIS	Cognition_Meta	BOTH	-,-	0.369714	0.304022	0.387422	UKBB_PPP	DECODE	0.979684	1136.43	Bipolar disorder	FAM3B	Proteome	PLASMA	MR	FENLAND	TwoSampleMR	-0.0117579	0.0200889	0.558353		36280454	https://doi.org/10.1016/j.biopsych.2022.08.015	Lu et al Biol Psychiatry	BLOOD
FAM3B	P58499	1253	CIS	Cognition_Meta	BOTH	-,-	0.369714	0.304022	0.387422	UKBB_PPP	DECODE	0.979684	1136.43	Major depressive disorder	FAM3B	Proteome	PLASMA	MR	INTERVAL	TwoSampleMR	0.0281106	0.0120968	0.0201357		36280454	https://doi.org/10.1016/j.biopsych.2022.08.015	Lu et al Biol Psychiatry	BLOOD
FAM3B	P58499	1253	CIS	Cognition_Meta	BOTH	-,-	0.369714	0.304022	0.387422	UKBB_PPP	DECODE	0.979684	1136.43	Major depressive disorder	FAM3B	Proteome	PLASMA	MR	INTERVAL	TwoSampleMR	0.0375652	0.0105217	0.000356643		36280454	https://doi.org/10.1016/j.biopsych.2022.08.015	Lu et al Biol Psychiatry	BLOOD
FAM3B	P58499	1253	CIS	Cognition_Meta	BOTH	-,-	0.369714	0.304022	0.387422	UKBB_PPP	DECODE	0.979684	1136.43	Major depressive disorder	FAM3B	Proteome	PLASMA	MR	AGES	TwoSampleMR	0.0272727	0.0136364	0.0455003		36280454	https://doi.org/10.1016/j.biopsych.2022.08.015	Lu et al Biol Psychiatry	BLOOD
FAM3B	P58499	1253	CIS	Cognition_Meta	BOTH	-,-	0.369714	0.304022	0.387422	UKBB_PPP	DECODE	0.979684	1136.43	Major depressive disorder	FAM3B	Proteome	PLASMA	MR	FENLAND	TwoSampleMR	0.0241177	0.0148572	0.104525		36280454	https://doi.org/10.1016/j.biopsych.2022.08.015	Lu et al Biol Psychiatry	BLOOD
FAM3B	P58499	1253	CIS	Cognition_Meta	BOTH	-,-	0.369714	0.304022	0.387422	UKBB_PPP	DECODE	0.979684	1136.43	Major depressive disorder	FAM3B	Proteome	PLASMA	MR	FENLAND	TwoSampleMR	0.0231542	0.0154127	0.133025		36280454	https://doi.org/10.1016/j.biopsych.2022.08.015	Lu et al Biol Psychiatry	BLOOD
FAM3B	P58499	1253	CIS	Cognition_Meta	BOTH	-,-	0.369714	0.304022	0.387422	UKBB_PPP	DECODE	0.979684	1136.43	Schizophrenia	FAM3B	Proteome	PLASMA	MR	INTERVAL	TwoSampleMR	-0.00138332	0.0230415	0.952127		36280454	https://doi.org/10.1016/j.biopsych.2022.08.015	Lu et al Biol Psychiatry	BLOOD
FAM3B	P58499	1253	CIS	Cognition_Meta	BOTH	-,-	0.369714	0.304022	0.387422	UKBB_PPP	DECODE	0.979684	1136.43	Schizophrenia	FAM3B	Proteome	PLASMA	MR	INTERVAL	TwoSampleMR	-0.0100843	0.02	0.614109		36280454	https://doi.org/10.1016/j.biopsych.2022.08.015	Lu et al Biol Psychiatry	BLOOD
FAM3B	P58499	1253	CIS	Cognition_Meta	BOTH	-,-	0.369714	0.304022	0.387422	UKBB_PPP	DECODE	0.979684	1136.43	Schizophrenia	FAM3B	Proteome	PLASMA	MR	AGES	TwoSampleMR	-0.00138965	0.0255051	0.956548		36280454	https://doi.org/10.1016/j.biopsych.2022.08.015	Lu et al Biol Psychiatry	BLOOD
FAM3B	P58499	1253	CIS	Cognition_Meta	BOTH	-,-	0.369714	0.304022	0.387422	UKBB_PPP	DECODE	0.979684	1136.43	Schizophrenia	FAM3B	Proteome	PLASMA	MR	FENLAND	TwoSampleMR	-0.0258664	0.025433	0.309135		36280454	https://doi.org/10.1016/j.biopsych.2022.08.015	Lu et al Biol Psychiatry	BLOOD
FAM3B	P58499	1253	CIS	Cognition_Meta	BOTH	-,-	0.369714	0.304022	0.387422	UKBB_PPP	DECODE	0.979684	1136.43	Schizophrenia	FAM3B	Proteome	PLASMA	MR	FENLAND	TwoSampleMR	-0.0144691	0.0163546	0.376315		36280454	https://doi.org/10.1016/j.biopsych.2022.08.015	Lu et al Biol Psychiatry	BLOOD
FAM3B	P58499	1253	CIS	Cognition_Meta	BOTH	-,-	0.369714	0.304022	0.387422	UKBB_PPP	DECODE	0.979684	1136.43	Deepression_Wray_tall	FAM3B	Proteiome	BLOOD	MR	AGES	TwoSampleMR	0.03	0.01	0.0455		35296807	10.1038/s41380-022-01507-9	Deng et all Mol Psychiatry	BLOOD
FAM3B	P58499	1253	CIS	Cognition_Meta	BOTH	-,-	0.369714	0.304022	0.387422	UKBB_PPP	DECODE	0.979684	1136.43	Deepression_Wray_tall	FAM3B	Transcriptome	BLOOD	MR	GTEx	TwoSampleMR	0	0	0.949		35296807	10.1038/s41380-022-01507-9	Deng et all Mol Psychiatry	BLOOD
FAM3B	P58499	1253	CIS	Cognition_Meta	BOTH	-,-	0.369714	0.304022	0.387422	UKBB_PPP	DECODE	0.979684	1136.43	SCZ	FAM3B	Proteiome	BLOOD	SMR	eQTLGen	SMR	-0.0127286	0.00942216	0.176722		37415601	10.3389/fgene.2023.1191264	Gedik et all Front Genet	BLOOD
FAM3B	P58499	1253	CIS	Cognition_Meta	BOTH	-,-	0.369714	0.304022	0.387422	UKBB_PPP	DECODE	0.979684	1136.43	MDD	FAM3B	Proteiome	BRAIN	SMR	BrainMeta	SMR	0.000545822	0.00846035	0.94856		37415601	10.3389/fgene.2023.1191264	Gedik et all Front Genet	BRAIN
FAM3B	P58499	1253	CIS	Cognition_Meta	BOTH	-,-	0.369714	0.304022	0.387422	UKBB_PPP	DECODE	0.979684	1136.43	BIP	FAM3B	Proteiome	BRAIN	SMR	BrainMeta	SMR	-0.000682108	0.0177393	0.969328		37415601	10.3389/fgene.2023.1191264	Gedik et all Front Genet	BRAIN
FAM3B	P58499	1253	CIS	Cognition_Meta	BOTH	-,-	0.369714	0.304022	0.387422	UKBB_PPP	DECODE	0.979684	1136.43	SCZ	FAM3B	Proteiome	BRAIN	SMR	BrainMeta	SMR	-0.0210159	0.0156392	0.179016		37415601	10.3389/fgene.2023.1191264	Gedik et all Front Genet	BRAIN
FAM3B	P58499	1253	CIS	Cognition_Meta	BOTH	-,-	0.369714	0.304022	0.387422	UKBB_PPP	DECODE	0.979684	1136.43	MDD	FAM3B	Proteiome	BLOOD	SMR	eQTLGen	SMR	0.000330586	0.00512408	0.948559		37415601	10.3389/fgene.2023.1191264	Gedik et all Front Genet	BLOOD
FAM3B	P58499	1253	CIS	Cognition_Meta	BOTH	-,-	0.369714	0.304022	0.387422	UKBB_PPP	DECODE	0.979684	1136.43	BIP	FAM3B	Proteiome	BLOOD	SMR	eQTLGen	SMR	-0.000413129	0.010744	0.969327		37415601	10.3389/fgene.2023.1191264	Gedik et all Front Genet	BLOOD
FAM3B	P58499	1253	CIS	Cognition_Meta	BOTH	-,-	0.369714	0.304022	0.387422	UKBB_PPP	DECODE	0.979684	1136.43	SCZ	FAM3B	Proteiome	BLOOD	SMR	deCODE	SMR	-0.0102364	0.0230454	0.656909		37415601	10.3389/fgene.2023.1191264	Gedik et all Front Genet	BLOOD
FAM3B	P58499	1253	CIS	Cognition_Meta	BOTH	-,-	0.369714	0.304022	0.387422	UKBB_PPP	DECODE	0.979684	1136.43	SCZ	FAM3B	Proteiome	BLOOD	SMR	deCODE	SMR	-0.00193678	0.0364293	0.9576		37415601	10.3389/fgene.2023.1191264	Gedik et all Front Genet	BLOOD
FAM3B	P58499	1253	CIS	Cognition_Meta	BOTH	-,-	0.369714	0.304022	0.387422	UKBB_PPP	DECODE	0.979684	1136.43	MDD	FAM3B	Proteiome	BLOOD	SMR	deCODE	SMR	0.0441521	0.0120558	0.000249933		37415601	10.3389/fgene.2023.1191264	Gedik et all Front Genet	BLOOD
FAM3B	P58499	1253	CIS	Cognition_Meta	BOTH	-,-	0.369714	0.304022	0.387422	UKBB_PPP	DECODE	0.979684	1136.43	MDD	FAM3B	Proteiome	BLOOD	SMR	deCODE	SMR	0.0429216	0.0191745	0.0251903		37415601	10.3389/fgene.2023.1191264	Gedik et all Front Genet	BLOOD
FAM3B	P58499	1253	CIS	Cognition_Meta	BOTH	-,-	0.369714	0.304022	0.387422	UKBB_PPP	DECODE	0.979684	1136.43	BIP	FAM3B	Proteiome	BLOOD	SMR	deCODE	SMR	-0.0412961	0.0257056	0.108163		37415601	10.3389/fgene.2023.1191264	Gedik et all Front Genet	BLOOD
FAM3B	P58499	1253	CIS	Cognition_Meta	BOTH	-,-	0.369714	0.304022	0.387422	UKBB_PPP	DECODE	0.979684	1136.43	BIP	FAM3B	Proteiome	BLOOD	SMR	deCODE	SMR	-0.0847561	0.0408638	0.038069		37415601	10.3389/fgene.2023.1191264	Gedik et all Front Genet	BLOOD
FAM3B	P58499	1253	CIS	Cognition_Meta	BOTH	-,-	0.369714	0.304022	0.387422	UKBB_PPP	DECODE	0.979684	1136.43	Schizophrenia	FAM3B	Proteome	plasma	MR	Yang_et_al_(34239129)	TwoSampleMR	-0.444782	0.223635	0.0467153		36482464	10.1186/s12916-022-02679-5	Gu X	Blood
FAM3B	P58499	1253	CIS	Cognition_Meta	BOTH	-,-	0.41453	0.304022	0.45928	UKBB_PPP	DECODE	0.980529	1136.43	SCZ	FAM3B	Proteome	PLASMA	MR	deCODE	TwoSampleMR	-0.0257922	0.0301172	0.39178		37085628	10.1007/s00439-023-02562-0	Dang et al Human Genetics	BLOOD
FAM3B	P58499	1253	CIS	Cognition_Meta	BOTH	-,-	0.41453	0.304022	0.45928	UKBB_PPP	DECODE	0.980529	1136.43	BIP	FAM3B	Proteome	PLASMA	MR	deCODE	TwoSampleMR	-0.0847561	0.0407574	0.0375691		37085628	10.1007/s00439-023-02562-0	Dang et al Human Genetics	BLOOD
FAM3B	P58499	1253	CIS	Cognition_Meta	BOTH	-,-	0.41453	0.304022	0.45928	UKBB_PPP	DECODE	0.980529	1136.43	MDD	FAM3B	Proteome	PLASMA	MR	deCODE	TwoSampleMR	0.0374798	0.0151081	0.01311		37085628	10.1007/s00439-023-02562-0	Dang et al Human Genetics	BLOOD
FAM3B	P58499	1253	CIS	Cognition_Meta	BOTH	-,-	0.41453	0.304022	0.45928	UKBB_PPP	DECODE	0.980529	1136.43	Bipolar disorder	FAM3B	Proteome	PLASMA	MR	INTERVAL	TwoSampleMR	-0.046778	0.0258065	0.0698865		36280454	https://doi.org/10.1016/j.biopsych.2022.08.015	Lu et al Biol Psychiatry	BLOOD
FAM3B	P58499	1253	CIS	Cognition_Meta	BOTH	-,-	0.41453	0.304022	0.45928	UKBB_PPP	DECODE	0.980529	1136.43	Bipolar disorder	FAM3B	Proteome	PLASMA	MR	INTERVAL	TwoSampleMR	-0.0385189	0.0223478	0.0847783		36280454	https://doi.org/10.1016/j.biopsych.2022.08.015	Lu et al Biol Psychiatry	BLOOD
FAM3B	P58499	1253	CIS	Cognition_Meta	BOTH	-,-	0.41453	0.304022	0.45928	UKBB_PPP	DECODE	0.980529	1136.43	Bipolar disorder	FAM3B	Proteome	PLASMA	MR	AGES	TwoSampleMR	-0.05934	0.0285354	0.0375691		36280454	https://doi.org/10.1016/j.biopsych.2022.08.015	Lu et al Biol Psychiatry	BLOOD
FAM3B	P58499	1253	CIS	Cognition_Meta	BOTH	-,-	0.41453	0.304022	0.45928	UKBB_PPP	DECODE	0.980529	1136.43	Bipolar disorder	FAM3B	Proteome	PLASMA	MR	FENLAND	TwoSampleMR	-0.0314865	0.0313197	0.31474		36280454	https://doi.org/10.1016/j.biopsych.2022.08.015	Lu et al Biol Psychiatry	BLOOD
FAM3B	P58499	1253	CIS	Cognition_Meta	BOTH	-,-	0.41453	0.304022	0.45928	UKBB_PPP	DECODE	0.980529	1136.43	Bipolar disorder	FAM3B	Proteome	PLASMA	MR	FENLAND	TwoSampleMR	-0.0117579	0.0200889	0.558353		36280454	https://doi.org/10.1016/j.biopsych.2022.08.015	Lu et al Biol Psychiatry	BLOOD
FAM3B	P58499	1253	CIS	Cognition_Meta	BOTH	-,-	0.41453	0.304022	0.45928	UKBB_PPP	DECODE	0.980529	1136.43	Major depressive disorder	FAM3B	Proteome	PLASMA	MR	INTERVAL	TwoSampleMR	0.0281106	0.0120968	0.0201357		36280454	https://doi.org/10.1016/j.biopsych.2022.08.015	Lu et al Biol Psychiatry	BLOOD
FAM3B	P58499	1253	CIS	Cognition_Meta	BOTH	-,-	0.41453	0.304022	0.45928	UKBB_PPP	DECODE	0.980529	1136.43	Major depressive disorder	FAM3B	Proteome	PLASMA	MR	INTERVAL	TwoSampleMR	0.0375652	0.0105217	0.000356643		36280454	https://doi.org/10.1016/j.biopsych.2022.08.015	Lu et al Biol Psychiatry	BLOOD
FAM3B	P58499	1253	CIS	Cognition_Meta	BOTH	-,-	0.41453	0.304022	0.45928	UKBB_PPP	DECODE	0.980529	1136.43	Major depressive disorder	FAM3B	Proteome	PLASMA	MR	AGES	TwoSampleMR	0.0272727	0.0136364	0.0455003		36280454	https://doi.org/10.1016/j.biopsych.2022.08.015	Lu et al Biol Psychiatry	BLOOD
FAM3B	P58499	1253	CIS	Cognition_Meta	BOTH	-,-	0.41453	0.304022	0.45928	UKBB_PPP	DECODE	0.980529	1136.43	Major depressive disorder	FAM3B	Proteome	PLASMA	MR	FENLAND	TwoSampleMR	0.0241177	0.0148572	0.104525		36280454	https://doi.org/10.1016/j.biopsych.2022.08.015	Lu et al Biol Psychiatry	BLOOD
FAM3B	P58499	1253	CIS	Cognition_Meta	BOTH	-,-	0.41453	0.304022	0.45928	UKBB_PPP	DECODE	0.980529	1136.43	Major depressive disorder	FAM3B	Proteome	PLASMA	MR	FENLAND	TwoSampleMR	0.0231542	0.0154127	0.133025		36280454	https://doi.org/10.1016/j.biopsych.2022.08.015	Lu et al Biol Psychiatry	BLOOD
FAM3B	P58499	1253	CIS	Cognition_Meta	BOTH	-,-	0.41453	0.304022	0.45928	UKBB_PPP	DECODE	0.980529	1136.43	Schizophrenia	FAM3B	Proteome	PLASMA	MR	INTERVAL	TwoSampleMR	-0.00138332	0.0230415	0.952127		36280454	https://doi.org/10.1016/j.biopsych.2022.08.015	Lu et al Biol Psychiatry	BLOOD
FAM3B	P58499	1253	CIS	Cognition_Meta	BOTH	-,-	0.41453	0.304022	0.45928	UKBB_PPP	DECODE	0.980529	1136.43	Schizophrenia	FAM3B	Proteome	PLASMA	MR	INTERVAL	TwoSampleMR	-0.0100843	0.02	0.614109		36280454	https://doi.org/10.1016/j.biopsych.2022.08.015	Lu et al Biol Psychiatry	BLOOD
FAM3B	P58499	1253	CIS	Cognition_Meta	BOTH	-,-	0.41453	0.304022	0.45928	UKBB_PPP	DECODE	0.980529	1136.43	Schizophrenia	FAM3B	Proteome	PLASMA	MR	AGES	TwoSampleMR	-0.00138965	0.0255051	0.956548		36280454	https://doi.org/10.1016/j.biopsych.2022.08.015	Lu et al Biol Psychiatry	BLOOD
FAM3B	P58499	1253	CIS	Cognition_Meta	BOTH	-,-	0.41453	0.304022	0.45928	UKBB_PPP	DECODE	0.980529	1136.43	Schizophrenia	FAM3B	Proteome	PLASMA	MR	FENLAND	TwoSampleMR	-0.0258664	0.025433	0.309135		36280454	https://doi.org/10.1016/j.biopsych.2022.08.015	Lu et al Biol Psychiatry	BLOOD
FAM3B	P58499	1253	CIS	Cognition_Meta	BOTH	-,-	0.41453	0.304022	0.45928	UKBB_PPP	DECODE	0.980529	1136.43	Schizophrenia	FAM3B	Proteome	PLASMA	MR	FENLAND	TwoSampleMR	-0.0144691	0.0163546	0.376315		36280454	https://doi.org/10.1016/j.biopsych.2022.08.015	Lu et al Biol Psychiatry	BLOOD
FAM3B	P58499	1253	CIS	Cognition_Meta	BOTH	-,-	0.41453	0.304022	0.45928	UKBB_PPP	DECODE	0.980529	1136.43	Deepression_Wray_tall	FAM3B	Proteiome	BLOOD	MR	AGES	TwoSampleMR	0.03	0.01	0.0455		35296807	10.1038/s41380-022-01507-9	Deng et all Mol Psychiatry	BLOOD
FAM3B	P58499	1253	CIS	Cognition_Meta	BOTH	-,-	0.41453	0.304022	0.45928	UKBB_PPP	DECODE	0.980529	1136.43	Deepression_Wray_tall	FAM3B	Transcriptome	BLOOD	MR	GTEx	TwoSampleMR	0	0	0.949		35296807	10.1038/s41380-022-01507-9	Deng et all Mol Psychiatry	BLOOD
FAM3B	P58499	1253	CIS	Cognition_Meta	BOTH	-,-	0.41453	0.304022	0.45928	UKBB_PPP	DECODE	0.980529	1136.43	SCZ	FAM3B	Proteiome	BLOOD	SMR	eQTLGen	SMR	-0.0127286	0.00942216	0.176722		37415601	10.3389/fgene.2023.1191264	Gedik et all Front Genet	BLOOD
FAM3B	P58499	1253	CIS	Cognition_Meta	BOTH	-,-	0.41453	0.304022	0.45928	UKBB_PPP	DECODE	0.980529	1136.43	MDD	FAM3B	Proteiome	BRAIN	SMR	BrainMeta	SMR	0.000545822	0.00846035	0.94856		37415601	10.3389/fgene.2023.1191264	Gedik et all Front Genet	BRAIN
FAM3B	P58499	1253	CIS	Cognition_Meta	BOTH	-,-	0.41453	0.304022	0.45928	UKBB_PPP	DECODE	0.980529	1136.43	BIP	FAM3B	Proteiome	BRAIN	SMR	BrainMeta	SMR	-0.000682108	0.0177393	0.969328		37415601	10.3389/fgene.2023.1191264	Gedik et all Front Genet	BRAIN
FAM3B	P58499	1253	CIS	Cognition_Meta	BOTH	-,-	0.41453	0.304022	0.45928	UKBB_PPP	DECODE	0.980529	1136.43	SCZ	FAM3B	Proteiome	BRAIN	SMR	BrainMeta	SMR	-0.0210159	0.0156392	0.179016		37415601	10.3389/fgene.2023.1191264	Gedik et all Front Genet	BRAIN
FAM3B	P58499	1253	CIS	Cognition_Meta	BOTH	-,-	0.41453	0.304022	0.45928	UKBB_PPP	DECODE	0.980529	1136.43	MDD	FAM3B	Proteiome	BLOOD	SMR	eQTLGen	SMR	0.000330586	0.00512408	0.948559		37415601	10.3389/fgene.2023.1191264	Gedik et all Front Genet	BLOOD
FAM3B	P58499	1253	CIS	Cognition_Meta	BOTH	-,-	0.41453	0.304022	0.45928	UKBB_PPP	DECODE	0.980529	1136.43	BIP	FAM3B	Proteiome	BLOOD	SMR	eQTLGen	SMR	-0.000413129	0.010744	0.969327		37415601	10.3389/fgene.2023.1191264	Gedik et all Front Genet	BLOOD
FAM3B	P58499	1253	CIS	Cognition_Meta	BOTH	-,-	0.41453	0.304022	0.45928	UKBB_PPP	DECODE	0.980529	1136.43	SCZ	FAM3B	Proteiome	BLOOD	SMR	deCODE	SMR	-0.0102364	0.0230454	0.656909		37415601	10.3389/fgene.2023.1191264	Gedik et all Front Genet	BLOOD
FAM3B	P58499	1253	CIS	Cognition_Meta	BOTH	-,-	0.41453	0.304022	0.45928	UKBB_PPP	DECODE	0.980529	1136.43	SCZ	FAM3B	Proteiome	BLOOD	SMR	deCODE	SMR	-0.00193678	0.0364293	0.9576		37415601	10.3389/fgene.2023.1191264	Gedik et all Front Genet	BLOOD
FAM3B	P58499	1253	CIS	Cognition_Meta	BOTH	-,-	0.41453	0.304022	0.45928	UKBB_PPP	DECODE	0.980529	1136.43	MDD	FAM3B	Proteiome	BLOOD	SMR	deCODE	SMR	0.0441521	0.0120558	0.000249933		37415601	10.3389/fgene.2023.1191264	Gedik et all Front Genet	BLOOD
FAM3B	P58499	1253	CIS	Cognition_Meta	BOTH	-,-	0.41453	0.304022	0.45928	UKBB_PPP	DECODE	0.980529	1136.43	MDD	FAM3B	Proteiome	BLOOD	SMR	deCODE	SMR	0.0429216	0.0191745	0.0251903		37415601	10.3389/fgene.2023.1191264	Gedik et all Front Genet	BLOOD
FAM3B	P58499	1253	CIS	Cognition_Meta	BOTH	-,-	0.41453	0.304022	0.45928	UKBB_PPP	DECODE	0.980529	1136.43	BIP	FAM3B	Proteiome	BLOOD	SMR	deCODE	SMR	-0.0412961	0.0257056	0.108163		37415601	10.3389/fgene.2023.1191264	Gedik et all Front Genet	BLOOD
FAM3B	P58499	1253	CIS	Cognition_Meta	BOTH	-,-	0.41453	0.304022	0.45928	UKBB_PPP	DECODE	0.980529	1136.43	BIP	FAM3B	Proteiome	BLOOD	SMR	deCODE	SMR	-0.0847561	0.0408638	0.038069		37415601	10.3389/fgene.2023.1191264	Gedik et all Front Genet	BLOOD
FAM3B	P58499	1253	CIS	Cognition_Meta	BOTH	-,-	0.41453	0.304022	0.45928	UKBB_PPP	DECODE	0.980529	1136.43	Schizophrenia	FAM3B	Proteome	plasma	MR	Yang_et_al_(34239129)	TwoSampleMR	-0.444782	0.223635	0.0467153		36482464	10.1186/s12916-022-02679-5	Gu X	Blood
FAM3B	P58499	1253	CIS	BIP_PGC3_noukb	BOTH	-,-	0.616786	0.392749	0.67446	DECODE	UKBB_PPP	1.0524	1468.1	SCZ	FAM3B	Proteome	PLASMA	MR	deCODE	TwoSampleMR	-0.0257922	0.0301172	0.39178		37085628	10.1007/s00439-023-02562-0	Dang et al Human Genetics	BLOOD
FAM3B	P58499	1253	CIS	BIP_PGC3_noukb	BOTH	-,-	0.616786	0.392749	0.67446	DECODE	UKBB_PPP	1.0524	1468.1	BIP	FAM3B	Proteome	PLASMA	MR	deCODE	TwoSampleMR	-0.0847561	0.0407574	0.0375691		37085628	10.1007/s00439-023-02562-0	Dang et al Human Genetics	BLOOD
FAM3B	P58499	1253	CIS	BIP_PGC3_noukb	BOTH	-,-	0.616786	0.392749	0.67446	DECODE	UKBB_PPP	1.0524	1468.1	MDD	FAM3B	Proteome	PLASMA	MR	deCODE	TwoSampleMR	0.0374798	0.0151081	0.01311		37085628	10.1007/s00439-023-02562-0	Dang et al Human Genetics	BLOOD
FAM3B	P58499	1253	CIS	BIP_PGC3_noukb	BOTH	-,-	0.616786	0.392749	0.67446	DECODE	UKBB_PPP	1.0524	1468.1	Bipolar disorder	FAM3B	Proteome	PLASMA	MR	INTERVAL	TwoSampleMR	-0.046778	0.0258065	0.0698865		36280454	https://doi.org/10.1016/j.biopsych.2022.08.015	Lu et al Biol Psychiatry	BLOOD
FAM3B	P58499	1253	CIS	BIP_PGC3_noukb	BOTH	-,-	0.616786	0.392749	0.67446	DECODE	UKBB_PPP	1.0524	1468.1	Bipolar disorder	FAM3B	Proteome	PLASMA	MR	INTERVAL	TwoSampleMR	-0.0385189	0.0223478	0.0847783		36280454	https://doi.org/10.1016/j.biopsych.2022.08.015	Lu et al Biol Psychiatry	BLOOD
FAM3B	P58499	1253	CIS	BIP_PGC3_noukb	BOTH	-,-	0.616786	0.392749	0.67446	DECODE	UKBB_PPP	1.0524	1468.1	Bipolar disorder	FAM3B	Proteome	PLASMA	MR	AGES	TwoSampleMR	-0.05934	0.0285354	0.0375691		36280454	https://doi.org/10.1016/j.biopsych.2022.08.015	Lu et al Biol Psychiatry	BLOOD
FAM3B	P58499	1253	CIS	BIP_PGC3_noukb	BOTH	-,-	0.616786	0.392749	0.67446	DECODE	UKBB_PPP	1.0524	1468.1	Bipolar disorder	FAM3B	Proteome	PLASMA	MR	FENLAND	TwoSampleMR	-0.0314865	0.0313197	0.31474		36280454	https://doi.org/10.1016/j.biopsych.2022.08.015	Lu et al Biol Psychiatry	BLOOD
FAM3B	P58499	1253	CIS	BIP_PGC3_noukb	BOTH	-,-	0.616786	0.392749	0.67446	DECODE	UKBB_PPP	1.0524	1468.1	Bipolar disorder	FAM3B	Proteome	PLASMA	MR	FENLAND	TwoSampleMR	-0.0117579	0.0200889	0.558353		36280454	https://doi.org/10.1016/j.biopsych.2022.08.015	Lu et al Biol Psychiatry	BLOOD
FAM3B	P58499	1253	CIS	BIP_PGC3_noukb	BOTH	-,-	0.616786	0.392749	0.67446	DECODE	UKBB_PPP	1.0524	1468.1	Major depressive disorder	FAM3B	Proteome	PLASMA	MR	INTERVAL	TwoSampleMR	0.0281106	0.0120968	0.0201357		36280454	https://doi.org/10.1016/j.biopsych.2022.08.015	Lu et al Biol Psychiatry	BLOOD
FAM3B	P58499	1253	CIS	BIP_PGC3_noukb	BOTH	-,-	0.616786	0.392749	0.67446	DECODE	UKBB_PPP	1.0524	1468.1	Major depressive disorder	FAM3B	Proteome	PLASMA	MR	INTERVAL	TwoSampleMR	0.0375652	0.0105217	0.000356643		36280454	https://doi.org/10.1016/j.biopsych.2022.08.015	Lu et al Biol Psychiatry	BLOOD
FAM3B	P58499	1253	CIS	BIP_PGC3_noukb	BOTH	-,-	0.616786	0.392749	0.67446	DECODE	UKBB_PPP	1.0524	1468.1	Major depressive disorder	FAM3B	Proteome	PLASMA	MR	AGES	TwoSampleMR	0.0272727	0.0136364	0.0455003		36280454	https://doi.org/10.1016/j.biopsych.2022.08.015	Lu et al Biol Psychiatry	BLOOD
FAM3B	P58499	1253	CIS	BIP_PGC3_noukb	BOTH	-,-	0.616786	0.392749	0.67446	DECODE	UKBB_PPP	1.0524	1468.1	Major depressive disorder	FAM3B	Proteome	PLASMA	MR	FENLAND	TwoSampleMR	0.0241177	0.0148572	0.104525		36280454	https://doi.org/10.1016/j.biopsych.2022.08.015	Lu et al Biol Psychiatry	BLOOD
FAM3B	P58499	1253	CIS	BIP_PGC3_noukb	BOTH	-,-	0.616786	0.392749	0.67446	DECODE	UKBB_PPP	1.0524	1468.1	Major depressive disorder	FAM3B	Proteome	PLASMA	MR	FENLAND	TwoSampleMR	0.0231542	0.0154127	0.133025		36280454	https://doi.org/10.1016/j.biopsych.2022.08.015	Lu et al Biol Psychiatry	BLOOD
FAM3B	P58499	1253	CIS	BIP_PGC3_noukb	BOTH	-,-	0.616786	0.392749	0.67446	DECODE	UKBB_PPP	1.0524	1468.1	Schizophrenia	FAM3B	Proteome	PLASMA	MR	INTERVAL	TwoSampleMR	-0.00138332	0.0230415	0.952127		36280454	https://doi.org/10.1016/j.biopsych.2022.08.015	Lu et al Biol Psychiatry	BLOOD
FAM3B	P58499	1253	CIS	BIP_PGC3_noukb	BOTH	-,-	0.616786	0.392749	0.67446	DECODE	UKBB_PPP	1.0524	1468.1	Schizophrenia	FAM3B	Proteome	PLASMA	MR	INTERVAL	TwoSampleMR	-0.0100843	0.02	0.614109		36280454	https://doi.org/10.1016/j.biopsych.2022.08.015	Lu et al Biol Psychiatry	BLOOD
FAM3B	P58499	1253	CIS	BIP_PGC3_noukb	BOTH	-,-	0.616786	0.392749	0.67446	DECODE	UKBB_PPP	1.0524	1468.1	Schizophrenia	FAM3B	Proteome	PLASMA	MR	AGES	TwoSampleMR	-0.00138965	0.0255051	0.956548		36280454	https://doi.org/10.1016/j.biopsych.2022.08.015	Lu et al Biol Psychiatry	BLOOD
FAM3B	P58499	1253	CIS	BIP_PGC3_noukb	BOTH	-,-	0.616786	0.392749	0.67446	DECODE	UKBB_PPP	1.0524	1468.1	Schizophrenia	FAM3B	Proteome	PLASMA	MR	FENLAND	TwoSampleMR	-0.0258664	0.025433	0.309135		36280454	https://doi.org/10.1016/j.biopsych.2022.08.015	Lu et al Biol Psychiatry	BLOOD
FAM3B	P58499	1253	CIS	BIP_PGC3_noukb	BOTH	-,-	0.616786	0.392749	0.67446	DECODE	UKBB_PPP	1.0524	1468.1	Schizophrenia	FAM3B	Proteome	PLASMA	MR	FENLAND	TwoSampleMR	-0.0144691	0.0163546	0.376315		36280454	https://doi.org/10.1016/j.biopsych.2022.08.015	Lu et al Biol Psychiatry	BLOOD
FAM3B	P58499	1253	CIS	BIP_PGC3_noukb	BOTH	-,-	0.616786	0.392749	0.67446	DECODE	UKBB_PPP	1.0524	1468.1	Deepression_Wray_tall	FAM3B	Proteiome	BLOOD	MR	AGES	TwoSampleMR	0.03	0.01	0.0455		35296807	10.1038/s41380-022-01507-9	Deng et all Mol Psychiatry	BLOOD
FAM3B	P58499	1253	CIS	BIP_PGC3_noukb	BOTH	-,-	0.616786	0.392749	0.67446	DECODE	UKBB_PPP	1.0524	1468.1	Deepression_Wray_tall	FAM3B	Transcriptome	BLOOD	MR	GTEx	TwoSampleMR	0	0	0.949		35296807	10.1038/s41380-022-01507-9	Deng et all Mol Psychiatry	BLOOD
FAM3B	P58499	1253	CIS	BIP_PGC3_noukb	BOTH	-,-	0.616786	0.392749	0.67446	DECODE	UKBB_PPP	1.0524	1468.1	SCZ	FAM3B	Proteiome	BLOOD	SMR	eQTLGen	SMR	-0.0127286	0.00942216	0.176722		37415601	10.3389/fgene.2023.1191264	Gedik et all Front Genet	BLOOD
FAM3B	P58499	1253	CIS	BIP_PGC3_noukb	BOTH	-,-	0.616786	0.392749	0.67446	DECODE	UKBB_PPP	1.0524	1468.1	MDD	FAM3B	Proteiome	BRAIN	SMR	BrainMeta	SMR	0.000545822	0.00846035	0.94856		37415601	10.3389/fgene.2023.1191264	Gedik et all Front Genet	BRAIN
FAM3B	P58499	1253	CIS	BIP_PGC3_noukb	BOTH	-,-	0.616786	0.392749	0.67446	DECODE	UKBB_PPP	1.0524	1468.1	BIP	FAM3B	Proteiome	BRAIN	SMR	BrainMeta	SMR	-0.000682108	0.0177393	0.969328		37415601	10.3389/fgene.2023.1191264	Gedik et all Front Genet	BRAIN
FAM3B	P58499	1253	CIS	BIP_PGC3_noukb	BOTH	-,-	0.616786	0.392749	0.67446	DECODE	UKBB_PPP	1.0524	1468.1	SCZ	FAM3B	Proteiome	BRAIN	SMR	BrainMeta	SMR	-0.0210159	0.0156392	0.179016		37415601	10.3389/fgene.2023.1191264	Gedik et all Front Genet	BRAIN
FAM3B	P58499	1253	CIS	BIP_PGC3_noukb	BOTH	-,-	0.616786	0.392749	0.67446	DECODE	UKBB_PPP	1.0524	1468.1	MDD	FAM3B	Proteiome	BLOOD	SMR	eQTLGen	SMR	0.000330586	0.00512408	0.948559		37415601	10.3389/fgene.2023.1191264	Gedik et all Front Genet	BLOOD
FAM3B	P58499	1253	CIS	BIP_PGC3_noukb	BOTH	-,-	0.616786	0.392749	0.67446	DECODE	UKBB_PPP	1.0524	1468.1	BIP	FAM3B	Proteiome	BLOOD	SMR	eQTLGen	SMR	-0.000413129	0.010744	0.969327		37415601	10.3389/fgene.2023.1191264	Gedik et all Front Genet	BLOOD
FAM3B	P58499	1253	CIS	BIP_PGC3_noukb	BOTH	-,-	0.616786	0.392749	0.67446	DECODE	UKBB_PPP	1.0524	1468.1	SCZ	FAM3B	Proteiome	BLOOD	SMR	deCODE	SMR	-0.0102364	0.0230454	0.656909		37415601	10.3389/fgene.2023.1191264	Gedik et all Front Genet	BLOOD
FAM3B	P58499	1253	CIS	BIP_PGC3_noukb	BOTH	-,-	0.616786	0.392749	0.67446	DECODE	UKBB_PPP	1.0524	1468.1	SCZ	FAM3B	Proteiome	BLOOD	SMR	deCODE	SMR	-0.00193678	0.0364293	0.9576		37415601	10.3389/fgene.2023.1191264	Gedik et all Front Genet	BLOOD
FAM3B	P58499	1253	CIS	BIP_PGC3_noukb	BOTH	-,-	0.616786	0.392749	0.67446	DECODE	UKBB_PPP	1.0524	1468.1	MDD	FAM3B	Proteiome	BLOOD	SMR	deCODE	SMR	0.0441521	0.0120558	0.000249933		37415601	10.3389/fgene.2023.1191264	Gedik et all Front Genet	BLOOD
FAM3B	P58499	1253	CIS	BIP_PGC3_noukb	BOTH	-,-	0.616786	0.392749	0.67446	DECODE	UKBB_PPP	1.0524	1468.1	MDD	FAM3B	Proteiome	BLOOD	SMR	deCODE	SMR	0.0429216	0.0191745	0.0251903		37415601	10.3389/fgene.2023.1191264	Gedik et all Front Genet	BLOOD
FAM3B	P58499	1253	CIS	BIP_PGC3_noukb	BOTH	-,-	0.616786	0.392749	0.67446	DECODE	UKBB_PPP	1.0524	1468.1	BIP	FAM3B	Proteiome	BLOOD	SMR	deCODE	SMR	-0.0412961	0.0257056	0.108163		37415601	10.3389/fgene.2023.1191264	Gedik et all Front Genet	BLOOD
FAM3B	P58499	1253	CIS	BIP_PGC3_noukb	BOTH	-,-	0.616786	0.392749	0.67446	DECODE	UKBB_PPP	1.0524	1468.1	BIP	FAM3B	Proteiome	BLOOD	SMR	deCODE	SMR	-0.0847561	0.0408638	0.038069		37415601	10.3389/fgene.2023.1191264	Gedik et all Front Genet	BLOOD
FAM3B	P58499	1253	CIS	BIP_PGC3_noukb	BOTH	-,-	0.616786	0.392749	0.67446	DECODE	UKBB_PPP	1.0524	1468.1	Schizophrenia	FAM3B	Proteome	plasma	MR	Yang_et_al_(34239129)	TwoSampleMR	-0.444782	0.223635	0.0467153		36482464	10.1186/s12916-022-02679-5	Gu X	Blood
FAM3B	P58499	1253	CIS	Depression_iPSYCH_2023	BOTH	-,-	0.662149	0.523697	0.662149	UKBB_PPP	metap	1.20988	1957.58	SCZ	FAM3B	Proteome	PLASMA	MR	deCODE	TwoSampleMR	-0.0257922	0.0301172	0.39178		37085628	10.1007/s00439-023-02562-0	Dang et al Human Genetics	BLOOD
FAM3B	P58499	1253	CIS	Depression_iPSYCH_2023	BOTH	-,-	0.662149	0.523697	0.662149	UKBB_PPP	metap	1.20988	1957.58	BIP	FAM3B	Proteome	PLASMA	MR	deCODE	TwoSampleMR	-0.0847561	0.0407574	0.0375691		37085628	10.1007/s00439-023-02562-0	Dang et al Human Genetics	BLOOD
FAM3B	P58499	1253	CIS	Depression_iPSYCH_2023	BOTH	-,-	0.662149	0.523697	0.662149	UKBB_PPP	metap	1.20988	1957.58	MDD	FAM3B	Proteome	PLASMA	MR	deCODE	TwoSampleMR	0.0374798	0.0151081	0.01311		37085628	10.1007/s00439-023-02562-0	Dang et al Human Genetics	BLOOD
FAM3B	P58499	1253	CIS	Depression_iPSYCH_2023	BOTH	-,-	0.662149	0.523697	0.662149	UKBB_PPP	metap	1.20988	1957.58	Bipolar disorder	FAM3B	Proteome	PLASMA	MR	INTERVAL	TwoSampleMR	-0.046778	0.0258065	0.0698865		36280454	https://doi.org/10.1016/j.biopsych.2022.08.015	Lu et al Biol Psychiatry	BLOOD
FAM3B	P58499	1253	CIS	Depression_iPSYCH_2023	BOTH	-,-	0.662149	0.523697	0.662149	UKBB_PPP	metap	1.20988	1957.58	Bipolar disorder	FAM3B	Proteome	PLASMA	MR	INTERVAL	TwoSampleMR	-0.0385189	0.0223478	0.0847783		36280454	https://doi.org/10.1016/j.biopsych.2022.08.015	Lu et al Biol Psychiatry	BLOOD
FAM3B	P58499	1253	CIS	Depression_iPSYCH_2023	BOTH	-,-	0.662149	0.523697	0.662149	UKBB_PPP	metap	1.20988	1957.58	Bipolar disorder	FAM3B	Proteome	PLASMA	MR	AGES	TwoSampleMR	-0.05934	0.0285354	0.0375691		36280454	https://doi.org/10.1016/j.biopsych.2022.08.015	Lu et al Biol Psychiatry	BLOOD
FAM3B	P58499	1253	CIS	Depression_iPSYCH_2023	BOTH	-,-	0.662149	0.523697	0.662149	UKBB_PPP	metap	1.20988	1957.58	Bipolar disorder	FAM3B	Proteome	PLASMA	MR	FENLAND	TwoSampleMR	-0.0314865	0.0313197	0.31474		36280454	https://doi.org/10.1016/j.biopsych.2022.08.015	Lu et al Biol Psychiatry	BLOOD
FAM3B	P58499	1253	CIS	Depression_iPSYCH_2023	BOTH	-,-	0.662149	0.523697	0.662149	UKBB_PPP	metap	1.20988	1957.58	Bipolar disorder	FAM3B	Proteome	PLASMA	MR	FENLAND	TwoSampleMR	-0.0117579	0.0200889	0.558353		36280454	https://doi.org/10.1016/j.biopsych.2022.08.015	Lu et al Biol Psychiatry	BLOOD
FAM3B	P58499	1253	CIS	Depression_iPSYCH_2023	BOTH	-,-	0.662149	0.523697	0.662149	UKBB_PPP	metap	1.20988	1957.58	Major depressive disorder	FAM3B	Proteome	PLASMA	MR	INTERVAL	TwoSampleMR	0.0281106	0.0120968	0.0201357		36280454	https://doi.org/10.1016/j.biopsych.2022.08.015	Lu et al Biol Psychiatry	BLOOD
FAM3B	P58499	1253	CIS	Depression_iPSYCH_2023	BOTH	-,-	0.662149	0.523697	0.662149	UKBB_PPP	metap	1.20988	1957.58	Major depressive disorder	FAM3B	Proteome	PLASMA	MR	INTERVAL	TwoSampleMR	0.0375652	0.0105217	0.000356643		36280454	https://doi.org/10.1016/j.biopsych.2022.08.015	Lu et al Biol Psychiatry	BLOOD
FAM3B	P58499	1253	CIS	Depression_iPSYCH_2023	BOTH	-,-	0.662149	0.523697	0.662149	UKBB_PPP	metap	1.20988	1957.58	Major depressive disorder	FAM3B	Proteome	PLASMA	MR	AGES	TwoSampleMR	0.0272727	0.0136364	0.0455003		36280454	https://doi.org/10.1016/j.biopsych.2022.08.015	Lu et al Biol Psychiatry	BLOOD
FAM3B	P58499	1253	CIS	Depression_iPSYCH_2023	BOTH	-,-	0.662149	0.523697	0.662149	UKBB_PPP	metap	1.20988	1957.58	Major depressive disorder	FAM3B	Proteome	PLASMA	MR	FENLAND	TwoSampleMR	0.0241177	0.0148572	0.104525		36280454	https://doi.org/10.1016/j.biopsych.2022.08.015	Lu et al Biol Psychiatry	BLOOD
FAM3B	P58499	1253	CIS	Depression_iPSYCH_2023	BOTH	-,-	0.662149	0.523697	0.662149	UKBB_PPP	metap	1.20988	1957.58	Major depressive disorder	FAM3B	Proteome	PLASMA	MR	FENLAND	TwoSampleMR	0.0231542	0.0154127	0.133025		36280454	https://doi.org/10.1016/j.biopsych.2022.08.015	Lu et al Biol Psychiatry	BLOOD
FAM3B	P58499	1253	CIS	Depression_iPSYCH_2023	BOTH	-,-	0.662149	0.523697	0.662149	UKBB_PPP	metap	1.20988	1957.58	Schizophrenia	FAM3B	Proteome	PLASMA	MR	INTERVAL	TwoSampleMR	-0.00138332	0.0230415	0.952127		36280454	https://doi.org/10.1016/j.biopsych.2022.08.015	Lu et al Biol Psychiatry	BLOOD
FAM3B	P58499	1253	CIS	Depression_iPSYCH_2023	BOTH	-,-	0.662149	0.523697	0.662149	UKBB_PPP	metap	1.20988	1957.58	Schizophrenia	FAM3B	Proteome	PLASMA	MR	INTERVAL	TwoSampleMR	-0.0100843	0.02	0.614109		36280454	https://doi.org/10.1016/j.biopsych.2022.08.015	Lu et al Biol Psychiatry	BLOOD
FAM3B	P58499	1253	CIS	Depression_iPSYCH_2023	BOTH	-,-	0.662149	0.523697	0.662149	UKBB_PPP	metap	1.20988	1957.58	Schizophrenia	FAM3B	Proteome	PLASMA	MR	AGES	TwoSampleMR	-0.00138965	0.0255051	0.956548		36280454	https://doi.org/10.1016/j.biopsych.2022.08.015	Lu et al Biol Psychiatry	BLOOD
FAM3B	P58499	1253	CIS	Depression_iPSYCH_2023	BOTH	-,-	0.662149	0.523697	0.662149	UKBB_PPP	metap	1.20988	1957.58	Schizophrenia	FAM3B	Proteome	PLASMA	MR	FENLAND	TwoSampleMR	-0.0258664	0.025433	0.309135		36280454	https://doi.org/10.1016/j.biopsych.2022.08.015	Lu et al Biol Psychiatry	BLOOD
FAM3B	P58499	1253	CIS	Depression_iPSYCH_2023	BOTH	-,-	0.662149	0.523697	0.662149	UKBB_PPP	metap	1.20988	1957.58	Schizophrenia	FAM3B	Proteome	PLASMA	MR	FENLAND	TwoSampleMR	-0.0144691	0.0163546	0.376315		36280454	https://doi.org/10.1016/j.biopsych.2022.08.015	Lu et al Biol Psychiatry	BLOOD
FAM3B	P58499	1253	CIS	Depression_iPSYCH_2023	BOTH	-,-	0.662149	0.523697	0.662149	UKBB_PPP	metap	1.20988	1957.58	Deepression_Wray_tall	FAM3B	Proteiome	BLOOD	MR	AGES	TwoSampleMR	0.03	0.01	0.0455		35296807	10.1038/s41380-022-01507-9	Deng et all Mol Psychiatry	BLOOD
FAM3B	P58499	1253	CIS	Depression_iPSYCH_2023	BOTH	-,-	0.662149	0.523697	0.662149	UKBB_PPP	metap	1.20988	1957.58	Deepression_Wray_tall	FAM3B	Transcriptome	BLOOD	MR	GTEx	TwoSampleMR	0	0	0.949		35296807	10.1038/s41380-022-01507-9	Deng et all Mol Psychiatry	BLOOD
FAM3B	P58499	1253	CIS	Depression_iPSYCH_2023	BOTH	-,-	0.662149	0.523697	0.662149	UKBB_PPP	metap	1.20988	1957.58	SCZ	FAM3B	Proteiome	BLOOD	SMR	eQTLGen	SMR	-0.0127286	0.00942216	0.176722		37415601	10.3389/fgene.2023.1191264	Gedik et all Front Genet	BLOOD
FAM3B	P58499	1253	CIS	Depression_iPSYCH_2023	BOTH	-,-	0.662149	0.523697	0.662149	UKBB_PPP	metap	1.20988	1957.58	MDD	FAM3B	Proteiome	BRAIN	SMR	BrainMeta	SMR	0.000545822	0.00846035	0.94856		37415601	10.3389/fgene.2023.1191264	Gedik et all Front Genet	BRAIN
FAM3B	P58499	1253	CIS	Depression_iPSYCH_2023	BOTH	-,-	0.662149	0.523697	0.662149	UKBB_PPP	metap	1.20988	1957.58	BIP	FAM3B	Proteiome	BRAIN	SMR	BrainMeta	SMR	-0.000682108	0.0177393	0.969328		37415601	10.3389/fgene.2023.1191264	Gedik et all Front Genet	BRAIN
FAM3B	P58499	1253	CIS	Depression_iPSYCH_2023	BOTH	-,-	0.662149	0.523697	0.662149	UKBB_PPP	metap	1.20988	1957.58	SCZ	FAM3B	Proteiome	BRAIN	SMR	BrainMeta	SMR	-0.0210159	0.0156392	0.179016		37415601	10.3389/fgene.2023.1191264	Gedik et all Front Genet	BRAIN
FAM3B	P58499	1253	CIS	Depression_iPSYCH_2023	BOTH	-,-	0.662149	0.523697	0.662149	UKBB_PPP	metap	1.20988	1957.58	MDD	FAM3B	Proteiome	BLOOD	SMR	eQTLGen	SMR	0.000330586	0.00512408	0.948559		37415601	10.3389/fgene.2023.1191264	Gedik et all Front Genet	BLOOD
FAM3B	P58499	1253	CIS	Depression_iPSYCH_2023	BOTH	-,-	0.662149	0.523697	0.662149	UKBB_PPP	metap	1.20988	1957.58	BIP	FAM3B	Proteiome	BLOOD	SMR	eQTLGen	SMR	-0.000413129	0.010744	0.969327		37415601	10.3389/fgene.2023.1191264	Gedik et all Front Genet	BLOOD
FAM3B	P58499	1253	CIS	Depression_iPSYCH_2023	BOTH	-,-	0.662149	0.523697	0.662149	UKBB_PPP	metap	1.20988	1957.58	SCZ	FAM3B	Proteiome	BLOOD	SMR	deCODE	SMR	-0.0102364	0.0230454	0.656909		37415601	10.3389/fgene.2023.1191264	Gedik et all Front Genet	BLOOD
FAM3B	P58499	1253	CIS	Depression_iPSYCH_2023	BOTH	-,-	0.662149	0.523697	0.662149	UKBB_PPP	metap	1.20988	1957.58	SCZ	FAM3B	Proteiome	BLOOD	SMR	deCODE	SMR	-0.00193678	0.0364293	0.9576		37415601	10.3389/fgene.2023.1191264	Gedik et all Front Genet	BLOOD
FAM3B	P58499	1253	CIS	Depression_iPSYCH_2023	BOTH	-,-	0.662149	0.523697	0.662149	UKBB_PPP	metap	1.20988	1957.58	MDD	FAM3B	Proteiome	BLOOD	SMR	deCODE	SMR	0.0441521	0.0120558	0.000249933		37415601	10.3389/fgene.2023.1191264	Gedik et all Front Genet	BLOOD
FAM3B	P58499	1253	CIS	Depression_iPSYCH_2023	BOTH	-,-	0.662149	0.523697	0.662149	UKBB_PPP	metap	1.20988	1957.58	MDD	FAM3B	Proteiome	BLOOD	SMR	deCODE	SMR	0.0429216	0.0191745	0.0251903		37415601	10.3389/fgene.2023.1191264	Gedik et all Front Genet	BLOOD
FAM3B	P58499	1253	CIS	Depression_iPSYCH_2023	BOTH	-,-	0.662149	0.523697	0.662149	UKBB_PPP	metap	1.20988	1957.58	BIP	FAM3B	Proteiome	BLOOD	SMR	deCODE	SMR	-0.0412961	0.0257056	0.108163		37415601	10.3389/fgene.2023.1191264	Gedik et all Front Genet	BLOOD
FAM3B	P58499	1253	CIS	Depression_iPSYCH_2023	BOTH	-,-	0.662149	0.523697	0.662149	UKBB_PPP	metap	1.20988	1957.58	BIP	FAM3B	Proteiome	BLOOD	SMR	deCODE	SMR	-0.0847561	0.0408638	0.038069		37415601	10.3389/fgene.2023.1191264	Gedik et all Front Genet	BLOOD
FAM3B	P58499	1253	CIS	Depression_iPSYCH_2023	BOTH	-,-	0.662149	0.523697	0.662149	UKBB_PPP	metap	1.20988	1957.58	Schizophrenia	FAM3B	Proteome	plasma	MR	Yang_et_al_(34239129)	TwoSampleMR	-0.444782	0.223635	0.0467153		36482464	10.1186/s12916-022-02679-5	Gu X	Blood
FAM3B	P58499	1253	TRANS	Depression_iPSYCH_2023	BOTH	+,+	0.0202097	0.0078254	0.378583	UKBB_PPP	DECODE	0.538372	53.2988	SCZ	FAM3B	Proteome	PLASMA	MR	deCODE	TwoSampleMR	-0.0257922	0.0301172	0.39178		37085628	10.1007/s00439-023-02562-0	Dang et al Human Genetics	BLOOD
FAM3B	P58499	1253	TRANS	Depression_iPSYCH_2023	BOTH	+,+	0.0202097	0.0078254	0.378583	UKBB_PPP	DECODE	0.538372	53.2988	BIP	FAM3B	Proteome	PLASMA	MR	deCODE	TwoSampleMR	-0.0847561	0.0407574	0.0375691		37085628	10.1007/s00439-023-02562-0	Dang et al Human Genetics	BLOOD
FAM3B	P58499	1253	TRANS	Depression_iPSYCH_2023	BOTH	+,+	0.0202097	0.0078254	0.378583	UKBB_PPP	DECODE	0.538372	53.2988	MDD	FAM3B	Proteome	PLASMA	MR	deCODE	TwoSampleMR	0.0374798	0.0151081	0.01311		37085628	10.1007/s00439-023-02562-0	Dang et al Human Genetics	BLOOD
FAM3B	P58499	1253	TRANS	Depression_iPSYCH_2023	BOTH	+,+	0.0202097	0.0078254	0.378583	UKBB_PPP	DECODE	0.538372	53.2988	Bipolar disorder	FAM3B	Proteome	PLASMA	MR	INTERVAL	TwoSampleMR	-0.046778	0.0258065	0.0698865		36280454	https://doi.org/10.1016/j.biopsych.2022.08.015	Lu et al Biol Psychiatry	BLOOD
FAM3B	P58499	1253	TRANS	Depression_iPSYCH_2023	BOTH	+,+	0.0202097	0.0078254	0.378583	UKBB_PPP	DECODE	0.538372	53.2988	Bipolar disorder	FAM3B	Proteome	PLASMA	MR	INTERVAL	TwoSampleMR	-0.0385189	0.0223478	0.0847783		36280454	https://doi.org/10.1016/j.biopsych.2022.08.015	Lu et al Biol Psychiatry	BLOOD
FAM3B	P58499	1253	TRANS	Depression_iPSYCH_2023	BOTH	+,+	0.0202097	0.0078254	0.378583	UKBB_PPP	DECODE	0.538372	53.2988	Bipolar disorder	FAM3B	Proteome	PLASMA	MR	AGES	TwoSampleMR	-0.05934	0.0285354	0.0375691		36280454	https://doi.org/10.1016/j.biopsych.2022.08.015	Lu et al Biol Psychiatry	BLOOD
FAM3B	P58499	1253	TRANS	Depression_iPSYCH_2023	BOTH	+,+	0.0202097	0.0078254	0.378583	UKBB_PPP	DECODE	0.538372	53.2988	Bipolar disorder	FAM3B	Proteome	PLASMA	MR	FENLAND	TwoSampleMR	-0.0314865	0.0313197	0.31474		36280454	https://doi.org/10.1016/j.biopsych.2022.08.015	Lu et al Biol Psychiatry	BLOOD
FAM3B	P58499	1253	TRANS	Depression_iPSYCH_2023	BOTH	+,+	0.0202097	0.0078254	0.378583	UKBB_PPP	DECODE	0.538372	53.2988	Bipolar disorder	FAM3B	Proteome	PLASMA	MR	FENLAND	TwoSampleMR	-0.0117579	0.0200889	0.558353		36280454	https://doi.org/10.1016/j.biopsych.2022.08.015	Lu et al Biol Psychiatry	BLOOD
FAM3B	P58499	1253	TRANS	Depression_iPSYCH_2023	BOTH	+,+	0.0202097	0.0078254	0.378583	UKBB_PPP	DECODE	0.538372	53.2988	Major depressive disorder	FAM3B	Proteome	PLASMA	MR	INTERVAL	TwoSampleMR	0.0281106	0.0120968	0.0201357		36280454	https://doi.org/10.1016/j.biopsych.2022.08.015	Lu et al Biol Psychiatry	BLOOD
FAM3B	P58499	1253	TRANS	Depression_iPSYCH_2023	BOTH	+,+	0.0202097	0.0078254	0.378583	UKBB_PPP	DECODE	0.538372	53.2988	Major depressive disorder	FAM3B	Proteome	PLASMA	MR	INTERVAL	TwoSampleMR	0.0375652	0.0105217	0.000356643		36280454	https://doi.org/10.1016/j.biopsych.2022.08.015	Lu et al Biol Psychiatry	BLOOD
FAM3B	P58499	1253	TRANS	Depression_iPSYCH_2023	BOTH	+,+	0.0202097	0.0078254	0.378583	UKBB_PPP	DECODE	0.538372	53.2988	Major depressive disorder	FAM3B	Proteome	PLASMA	MR	AGES	TwoSampleMR	0.0272727	0.0136364	0.0455003		36280454	https://doi.org/10.1016/j.biopsych.2022.08.015	Lu et al Biol Psychiatry	BLOOD
FAM3B	P58499	1253	TRANS	Depression_iPSYCH_2023	BOTH	+,+	0.0202097	0.0078254	0.378583	UKBB_PPP	DECODE	0.538372	53.2988	Major depressive disorder	FAM3B	Proteome	PLASMA	MR	FENLAND	TwoSampleMR	0.0241177	0.0148572	0.104525		36280454	https://doi.org/10.1016/j.biopsych.2022.08.015	Lu et al Biol Psychiatry	BLOOD
FAM3B	P58499	1253	TRANS	Depression_iPSYCH_2023	BOTH	+,+	0.0202097	0.0078254	0.378583	UKBB_PPP	DECODE	0.538372	53.2988	Major depressive disorder	FAM3B	Proteome	PLASMA	MR	FENLAND	TwoSampleMR	0.0231542	0.0154127	0.133025		36280454	https://doi.org/10.1016/j.biopsych.2022.08.015	Lu et al Biol Psychiatry	BLOOD
FAM3B	P58499	1253	TRANS	Depression_iPSYCH_2023	BOTH	+,+	0.0202097	0.0078254	0.378583	UKBB_PPP	DECODE	0.538372	53.2988	Schizophrenia	FAM3B	Proteome	PLASMA	MR	INTERVAL	TwoSampleMR	-0.00138332	0.0230415	0.952127		36280454	https://doi.org/10.1016/j.biopsych.2022.08.015	Lu et al Biol Psychiatry	BLOOD
FAM3B	P58499	1253	TRANS	Depression_iPSYCH_2023	BOTH	+,+	0.0202097	0.0078254	0.378583	UKBB_PPP	DECODE	0.538372	53.2988	Schizophrenia	FAM3B	Proteome	PLASMA	MR	INTERVAL	TwoSampleMR	-0.0100843	0.02	0.614109		36280454	https://doi.org/10.1016/j.biopsych.2022.08.015	Lu et al Biol Psychiatry	BLOOD
FAM3B	P58499	1253	TRANS	Depression_iPSYCH_2023	BOTH	+,+	0.0202097	0.0078254	0.378583	UKBB_PPP	DECODE	0.538372	53.2988	Schizophrenia	FAM3B	Proteome	PLASMA	MR	AGES	TwoSampleMR	-0.00138965	0.0255051	0.956548		36280454	https://doi.org/10.1016/j.biopsych.2022.08.015	Lu et al Biol Psychiatry	BLOOD
FAM3B	P58499	1253	TRANS	Depression_iPSYCH_2023	BOTH	+,+	0.0202097	0.0078254	0.378583	UKBB_PPP	DECODE	0.538372	53.2988	Schizophrenia	FAM3B	Proteome	PLASMA	MR	FENLAND	TwoSampleMR	-0.0258664	0.025433	0.309135		36280454	https://doi.org/10.1016/j.biopsych.2022.08.015	Lu et al Biol Psychiatry	BLOOD
FAM3B	P58499	1253	TRANS	Depression_iPSYCH_2023	BOTH	+,+	0.0202097	0.0078254	0.378583	UKBB_PPP	DECODE	0.538372	53.2988	Schizophrenia	FAM3B	Proteome	PLASMA	MR	FENLAND	TwoSampleMR	-0.0144691	0.0163546	0.376315		36280454	https://doi.org/10.1016/j.biopsych.2022.08.015	Lu et al Biol Psychiatry	BLOOD
FAM3B	P58499	1253	TRANS	Depression_iPSYCH_2023	BOTH	+,+	0.0202097	0.0078254	0.378583	UKBB_PPP	DECODE	0.538372	53.2988	Deepression_Wray_tall	FAM3B	Proteiome	BLOOD	MR	AGES	TwoSampleMR	0.03	0.01	0.0455		35296807	10.1038/s41380-022-01507-9	Deng et all Mol Psychiatry	BLOOD
FAM3B	P58499	1253	TRANS	Depression_iPSYCH_2023	BOTH	+,+	0.0202097	0.0078254	0.378583	UKBB_PPP	DECODE	0.538372	53.2988	Deepression_Wray_tall	FAM3B	Transcriptome	BLOOD	MR	GTEx	TwoSampleMR	0	0	0.949		35296807	10.1038/s41380-022-01507-9	Deng et all Mol Psychiatry	BLOOD
FAM3B	P58499	1253	TRANS	Depression_iPSYCH_2023	BOTH	+,+	0.0202097	0.0078254	0.378583	UKBB_PPP	DECODE	0.538372	53.2988	SCZ	FAM3B	Proteiome	BLOOD	SMR	eQTLGen	SMR	-0.0127286	0.00942216	0.176722		37415601	10.3389/fgene.2023.1191264	Gedik et all Front Genet	BLOOD
FAM3B	P58499	1253	TRANS	Depression_iPSYCH_2023	BOTH	+,+	0.0202097	0.0078254	0.378583	UKBB_PPP	DECODE	0.538372	53.2988	MDD	FAM3B	Proteiome	BRAIN	SMR	BrainMeta	SMR	0.000545822	0.00846035	0.94856		37415601	10.3389/fgene.2023.1191264	Gedik et all Front Genet	BRAIN
FAM3B	P58499	1253	TRANS	Depression_iPSYCH_2023	BOTH	+,+	0.0202097	0.0078254	0.378583	UKBB_PPP	DECODE	0.538372	53.2988	BIP	FAM3B	Proteiome	BRAIN	SMR	BrainMeta	SMR	-0.000682108	0.0177393	0.969328		37415601	10.3389/fgene.2023.1191264	Gedik et all Front Genet	BRAIN
FAM3B	P58499	1253	TRANS	Depression_iPSYCH_2023	BOTH	+,+	0.0202097	0.0078254	0.378583	UKBB_PPP	DECODE	0.538372	53.2988	SCZ	FAM3B	Proteiome	BRAIN	SMR	BrainMeta	SMR	-0.0210159	0.0156392	0.179016		37415601	10.3389/fgene.2023.1191264	Gedik et all Front Genet	BRAIN
FAM3B	P58499	1253	TRANS	Depression_iPSYCH_2023	BOTH	+,+	0.0202097	0.0078254	0.378583	UKBB_PPP	DECODE	0.538372	53.2988	MDD	FAM3B	Proteiome	BLOOD	SMR	eQTLGen	SMR	0.000330586	0.00512408	0.948559		37415601	10.3389/fgene.2023.1191264	Gedik et all Front Genet	BLOOD
FAM3B	P58499	1253	TRANS	Depression_iPSYCH_2023	BOTH	+,+	0.0202097	0.0078254	0.378583	UKBB_PPP	DECODE	0.538372	53.2988	BIP	FAM3B	Proteiome	BLOOD	SMR	eQTLGen	SMR	-0.000413129	0.010744	0.969327		37415601	10.3389/fgene.2023.1191264	Gedik et all Front Genet	BLOOD
FAM3B	P58499	1253	TRANS	Depression_iPSYCH_2023	BOTH	+,+	0.0202097	0.0078254	0.378583	UKBB_PPP	DECODE	0.538372	53.2988	SCZ	FAM3B	Proteiome	BLOOD	SMR	deCODE	SMR	-0.0102364	0.0230454	0.656909		37415601	10.3389/fgene.2023.1191264	Gedik et all Front Genet	BLOOD
FAM3B	P58499	1253	TRANS	Depression_iPSYCH_2023	BOTH	+,+	0.0202097	0.0078254	0.378583	UKBB_PPP	DECODE	0.538372	53.2988	SCZ	FAM3B	Proteiome	BLOOD	SMR	deCODE	SMR	-0.00193678	0.0364293	0.9576		37415601	10.3389/fgene.2023.1191264	Gedik et all Front Genet	BLOOD
FAM3B	P58499	1253	TRANS	Depression_iPSYCH_2023	BOTH	+,+	0.0202097	0.0078254	0.378583	UKBB_PPP	DECODE	0.538372	53.2988	MDD	FAM3B	Proteiome	BLOOD	SMR	deCODE	SMR	0.0441521	0.0120558	0.000249933		37415601	10.3389/fgene.2023.1191264	Gedik et all Front Genet	BLOOD
FAM3B	P58499	1253	TRANS	Depression_iPSYCH_2023	BOTH	+,+	0.0202097	0.0078254	0.378583	UKBB_PPP	DECODE	0.538372	53.2988	MDD	FAM3B	Proteiome	BLOOD	SMR	deCODE	SMR	0.0429216	0.0191745	0.0251903		37415601	10.3389/fgene.2023.1191264	Gedik et all Front Genet	BLOOD
FAM3B	P58499	1253	TRANS	Depression_iPSYCH_2023	BOTH	+,+	0.0202097	0.0078254	0.378583	UKBB_PPP	DECODE	0.538372	53.2988	BIP	FAM3B	Proteiome	BLOOD	SMR	deCODE	SMR	-0.0412961	0.0257056	0.108163		37415601	10.3389/fgene.2023.1191264	Gedik et all Front Genet	BLOOD
FAM3B	P58499	1253	TRANS	Depression_iPSYCH_2023	BOTH	+,+	0.0202097	0.0078254	0.378583	UKBB_PPP	DECODE	0.538372	53.2988	BIP	FAM3B	Proteiome	BLOOD	SMR	deCODE	SMR	-0.0847561	0.0408638	0.038069		37415601	10.3389/fgene.2023.1191264	Gedik et all Front Genet	BLOOD
FAM3B	P58499	1253	TRANS	Depression_iPSYCH_2023	BOTH	+,+	0.0202097	0.0078254	0.378583	UKBB_PPP	DECODE	0.538372	53.2988	Schizophrenia	FAM3B	Proteome	plasma	MR	Yang_et_al_(34239129)	TwoSampleMR	-0.444782	0.223635	0.0467153		36482464	10.1186/s12916-022-02679-5	Gu X	Blood
FAM3B	P58499	1253	TRANS	PGC3_SCZ_NoUKB	BOTH	+,+	0.418652	0.257945	0.549469	UKBB_PPP	DECODE	0.698553	1756.86	SCZ	FAM3B	Proteome	PLASMA	MR	deCODE	TwoSampleMR	-0.0257922	0.0301172	0.39178		37085628	10.1007/s00439-023-02562-0	Dang et al Human Genetics	BLOOD
FAM3B	P58499	1253	TRANS	PGC3_SCZ_NoUKB	BOTH	+,+	0.418652	0.257945	0.549469	UKBB_PPP	DECODE	0.698553	1756.86	BIP	FAM3B	Proteome	PLASMA	MR	deCODE	TwoSampleMR	-0.0847561	0.0407574	0.0375691		37085628	10.1007/s00439-023-02562-0	Dang et al Human Genetics	BLOOD
FAM3B	P58499	1253	TRANS	PGC3_SCZ_NoUKB	BOTH	+,+	0.418652	0.257945	0.549469	UKBB_PPP	DECODE	0.698553	1756.86	MDD	FAM3B	Proteome	PLASMA	MR	deCODE	TwoSampleMR	0.0374798	0.0151081	0.01311		37085628	10.1007/s00439-023-02562-0	Dang et al Human Genetics	BLOOD
FAM3B	P58499	1253	TRANS	PGC3_SCZ_NoUKB	BOTH	+,+	0.418652	0.257945	0.549469	UKBB_PPP	DECODE	0.698553	1756.86	Bipolar disorder	FAM3B	Proteome	PLASMA	MR	INTERVAL	TwoSampleMR	-0.046778	0.0258065	0.0698865		36280454	https://doi.org/10.1016/j.biopsych.2022.08.015	Lu et al Biol Psychiatry	BLOOD
FAM3B	P58499	1253	TRANS	PGC3_SCZ_NoUKB	BOTH	+,+	0.418652	0.257945	0.549469	UKBB_PPP	DECODE	0.698553	1756.86	Bipolar disorder	FAM3B	Proteome	PLASMA	MR	INTERVAL	TwoSampleMR	-0.0385189	0.0223478	0.0847783		36280454	https://doi.org/10.1016/j.biopsych.2022.08.015	Lu et al Biol Psychiatry	BLOOD
FAM3B	P58499	1253	TRANS	PGC3_SCZ_NoUKB	BOTH	+,+	0.418652	0.257945	0.549469	UKBB_PPP	DECODE	0.698553	1756.86	Bipolar disorder	FAM3B	Proteome	PLASMA	MR	AGES	TwoSampleMR	-0.05934	0.0285354	0.0375691		36280454	https://doi.org/10.1016/j.biopsych.2022.08.015	Lu et al Biol Psychiatry	BLOOD
FAM3B	P58499	1253	TRANS	PGC3_SCZ_NoUKB	BOTH	+,+	0.418652	0.257945	0.549469	UKBB_PPP	DECODE	0.698553	1756.86	Bipolar disorder	FAM3B	Proteome	PLASMA	MR	FENLAND	TwoSampleMR	-0.0314865	0.0313197	0.31474		36280454	https://doi.org/10.1016/j.biopsych.2022.08.015	Lu et al Biol Psychiatry	BLOOD
FAM3B	P58499	1253	TRANS	PGC3_SCZ_NoUKB	BOTH	+,+	0.418652	0.257945	0.549469	UKBB_PPP	DECODE	0.698553	1756.86	Bipolar disorder	FAM3B	Proteome	PLASMA	MR	FENLAND	TwoSampleMR	-0.0117579	0.0200889	0.558353		36280454	https://doi.org/10.1016/j.biopsych.2022.08.015	Lu et al Biol Psychiatry	BLOOD
FAM3B	P58499	1253	TRANS	PGC3_SCZ_NoUKB	BOTH	+,+	0.418652	0.257945	0.549469	UKBB_PPP	DECODE	0.698553	1756.86	Major depressive disorder	FAM3B	Proteome	PLASMA	MR	INTERVAL	TwoSampleMR	0.0281106	0.0120968	0.0201357		36280454	https://doi.org/10.1016/j.biopsych.2022.08.015	Lu et al Biol Psychiatry	BLOOD
FAM3B	P58499	1253	TRANS	PGC3_SCZ_NoUKB	BOTH	+,+	0.418652	0.257945	0.549469	UKBB_PPP	DECODE	0.698553	1756.86	Major depressive disorder	FAM3B	Proteome	PLASMA	MR	INTERVAL	TwoSampleMR	0.0375652	0.0105217	0.000356643		36280454	https://doi.org/10.1016/j.biopsych.2022.08.015	Lu et al Biol Psychiatry	BLOOD
FAM3B	P58499	1253	TRANS	PGC3_SCZ_NoUKB	BOTH	+,+	0.418652	0.257945	0.549469	UKBB_PPP	DECODE	0.698553	1756.86	Major depressive disorder	FAM3B	Proteome	PLASMA	MR	AGES	TwoSampleMR	0.0272727	0.0136364	0.0455003		36280454	https://doi.org/10.1016/j.biopsych.2022.08.015	Lu et al Biol Psychiatry	BLOOD
FAM3B	P58499	1253	TRANS	PGC3_SCZ_NoUKB	BOTH	+,+	0.418652	0.257945	0.549469	UKBB_PPP	DECODE	0.698553	1756.86	Major depressive disorder	FAM3B	Proteome	PLASMA	MR	FENLAND	TwoSampleMR	0.0241177	0.0148572	0.104525		36280454	https://doi.org/10.1016/j.biopsych.2022.08.015	Lu et al Biol Psychiatry	BLOOD
FAM3B	P58499	1253	TRANS	PGC3_SCZ_NoUKB	BOTH	+,+	0.418652	0.257945	0.549469	UKBB_PPP	DECODE	0.698553	1756.86	Major depressive disorder	FAM3B	Proteome	PLASMA	MR	FENLAND	TwoSampleMR	0.0231542	0.0154127	0.133025		36280454	https://doi.org/10.1016/j.biopsych.2022.08.015	Lu et al Biol Psychiatry	BLOOD
FAM3B	P58499	1253	TRANS	PGC3_SCZ_NoUKB	BOTH	+,+	0.418652	0.257945	0.549469	UKBB_PPP	DECODE	0.698553	1756.86	Schizophrenia	FAM3B	Proteome	PLASMA	MR	INTERVAL	TwoSampleMR	-0.00138332	0.0230415	0.952127		36280454	https://doi.org/10.1016/j.biopsych.2022.08.015	Lu et al Biol Psychiatry	BLOOD
FAM3B	P58499	1253	TRANS	PGC3_SCZ_NoUKB	BOTH	+,+	0.418652	0.257945	0.549469	UKBB_PPP	DECODE	0.698553	1756.86	Schizophrenia	FAM3B	Proteome	PLASMA	MR	INTERVAL	TwoSampleMR	-0.0100843	0.02	0.614109		36280454	https://doi.org/10.1016/j.biopsych.2022.08.015	Lu et al Biol Psychiatry	BLOOD
FAM3B	P58499	1253	TRANS	PGC3_SCZ_NoUKB	BOTH	+,+	0.418652	0.257945	0.549469	UKBB_PPP	DECODE	0.698553	1756.86	Schizophrenia	FAM3B	Proteome	PLASMA	MR	AGES	TwoSampleMR	-0.00138965	0.0255051	0.956548		36280454	https://doi.org/10.1016/j.biopsych.2022.08.015	Lu et al Biol Psychiatry	BLOOD
FAM3B	P58499	1253	TRANS	PGC3_SCZ_NoUKB	BOTH	+,+	0.418652	0.257945	0.549469	UKBB_PPP	DECODE	0.698553	1756.86	Schizophrenia	FAM3B	Proteome	PLASMA	MR	FENLAND	TwoSampleMR	-0.0258664	0.025433	0.309135		36280454	https://doi.org/10.1016/j.biopsych.2022.08.015	Lu et al Biol Psychiatry	BLOOD
FAM3B	P58499	1253	TRANS	PGC3_SCZ_NoUKB	BOTH	+,+	0.418652	0.257945	0.549469	UKBB_PPP	DECODE	0.698553	1756.86	Schizophrenia	FAM3B	Proteome	PLASMA	MR	FENLAND	TwoSampleMR	-0.0144691	0.0163546	0.376315		36280454	https://doi.org/10.1016/j.biopsych.2022.08.015	Lu et al Biol Psychiatry	BLOOD
FAM3B	P58499	1253	TRANS	PGC3_SCZ_NoUKB	BOTH	+,+	0.418652	0.257945	0.549469	UKBB_PPP	DECODE	0.698553	1756.86	Deepression_Wray_tall	FAM3B	Proteiome	BLOOD	MR	AGES	TwoSampleMR	0.03	0.01	0.0455		35296807	10.1038/s41380-022-01507-9	Deng et all Mol Psychiatry	BLOOD
FAM3B	P58499	1253	TRANS	PGC3_SCZ_NoUKB	BOTH	+,+	0.418652	0.257945	0.549469	UKBB_PPP	DECODE	0.698553	1756.86	Deepression_Wray_tall	FAM3B	Transcriptome	BLOOD	MR	GTEx	TwoSampleMR	0	0	0.949		35296807	10.1038/s41380-022-01507-9	Deng et all Mol Psychiatry	BLOOD
FAM3B	P58499	1253	TRANS	PGC3_SCZ_NoUKB	BOTH	+,+	0.418652	0.257945	0.549469	UKBB_PPP	DECODE	0.698553	1756.86	SCZ	FAM3B	Proteiome	BLOOD	SMR	eQTLGen	SMR	-0.0127286	0.00942216	0.176722		37415601	10.3389/fgene.2023.1191264	Gedik et all Front Genet	BLOOD
FAM3B	P58499	1253	TRANS	PGC3_SCZ_NoUKB	BOTH	+,+	0.418652	0.257945	0.549469	UKBB_PPP	DECODE	0.698553	1756.86	MDD	FAM3B	Proteiome	BRAIN	SMR	BrainMeta	SMR	0.000545822	0.00846035	0.94856		37415601	10.3389/fgene.2023.1191264	Gedik et all Front Genet	BRAIN
FAM3B	P58499	1253	TRANS	PGC3_SCZ_NoUKB	BOTH	+,+	0.418652	0.257945	0.549469	UKBB_PPP	DECODE	0.698553	1756.86	BIP	FAM3B	Proteiome	BRAIN	SMR	BrainMeta	SMR	-0.000682108	0.0177393	0.969328		37415601	10.3389/fgene.2023.1191264	Gedik et all Front Genet	BRAIN
FAM3B	P58499	1253	TRANS	PGC3_SCZ_NoUKB	BOTH	+,+	0.418652	0.257945	0.549469	UKBB_PPP	DECODE	0.698553	1756.86	SCZ	FAM3B	Proteiome	BRAIN	SMR	BrainMeta	SMR	-0.0210159	0.0156392	0.179016		37415601	10.3389/fgene.2023.1191264	Gedik et all Front Genet	BRAIN
FAM3B	P58499	1253	TRANS	PGC3_SCZ_NoUKB	BOTH	+,+	0.418652	0.257945	0.549469	UKBB_PPP	DECODE	0.698553	1756.86	MDD	FAM3B	Proteiome	BLOOD	SMR	eQTLGen	SMR	0.000330586	0.00512408	0.948559		37415601	10.3389/fgene.2023.1191264	Gedik et all Front Genet	BLOOD
FAM3B	P58499	1253	TRANS	PGC3_SCZ_NoUKB	BOTH	+,+	0.418652	0.257945	0.549469	UKBB_PPP	DECODE	0.698553	1756.86	BIP	FAM3B	Proteiome	BLOOD	SMR	eQTLGen	SMR	-0.000413129	0.010744	0.969327		37415601	10.3389/fgene.2023.1191264	Gedik et all Front Genet	BLOOD
FAM3B	P58499	1253	TRANS	PGC3_SCZ_NoUKB	BOTH	+,+	0.418652	0.257945	0.549469	UKBB_PPP	DECODE	0.698553	1756.86	SCZ	FAM3B	Proteiome	BLOOD	SMR	deCODE	SMR	-0.0102364	0.0230454	0.656909		37415601	10.3389/fgene.2023.1191264	Gedik et all Front Genet	BLOOD
FAM3B	P58499	1253	TRANS	PGC3_SCZ_NoUKB	BOTH	+,+	0.418652	0.257945	0.549469	UKBB_PPP	DECODE	0.698553	1756.86	SCZ	FAM3B	Proteiome	BLOOD	SMR	deCODE	SMR	-0.00193678	0.0364293	0.9576		37415601	10.3389/fgene.2023.1191264	Gedik et all Front Genet	BLOOD
FAM3B	P58499	1253	TRANS	PGC3_SCZ_NoUKB	BOTH	+,+	0.418652	0.257945	0.549469	UKBB_PPP	DECODE	0.698553	1756.86	MDD	FAM3B	Proteiome	BLOOD	SMR	deCODE	SMR	0.0441521	0.0120558	0.000249933		37415601	10.3389/fgene.2023.1191264	Gedik et all Front Genet	BLOOD
FAM3B	P58499	1253	TRANS	PGC3_SCZ_NoUKB	BOTH	+,+	0.418652	0.257945	0.549469	UKBB_PPP	DECODE	0.698553	1756.86	MDD	FAM3B	Proteiome	BLOOD	SMR	deCODE	SMR	0.0429216	0.0191745	0.0251903		37415601	10.3389/fgene.2023.1191264	Gedik et all Front Genet	BLOOD
FAM3B	P58499	1253	TRANS	PGC3_SCZ_NoUKB	BOTH	+,+	0.418652	0.257945	0.549469	UKBB_PPP	DECODE	0.698553	1756.86	BIP	FAM3B	Proteiome	BLOOD	SMR	deCODE	SMR	-0.0412961	0.0257056	0.108163		37415601	10.3389/fgene.2023.1191264	Gedik et all Front Genet	BLOOD
FAM3B	P58499	1253	TRANS	PGC3_SCZ_NoUKB	BOTH	+,+	0.418652	0.257945	0.549469	UKBB_PPP	DECODE	0.698553	1756.86	BIP	FAM3B	Proteiome	BLOOD	SMR	deCODE	SMR	-0.0847561	0.0408638	0.038069		37415601	10.3389/fgene.2023.1191264	Gedik et all Front Genet	BLOOD
FAM3B	P58499	1253	TRANS	PGC3_SCZ_NoUKB	BOTH	+,+	0.418652	0.257945	0.549469	UKBB_PPP	DECODE	0.698553	1756.86	Schizophrenia	FAM3B	Proteome	plasma	MR	Yang_et_al_(34239129)	TwoSampleMR	-0.444782	0.223635	0.0467153		36482464	10.1186/s12916-022-02679-5	Gu X	Blood
FAM3C	Q92520	18664	CIS	Depression_iPSYCH_2023	UKBB-PPP_Specific	NA,-		0.0656657	0.0656657	UKBB_PPP	UKBB_PPP	0.661613	245.458	Deepression_Wray_tall	FAM3C	Transcriptome	BRAIN DLPFC	MR	PsychENCODE	TwoSampleMR	0	0.01	0.773		35296807	10.1038/s41380-022-01507-9	Deng et all Mol Psychiatry	BRAIN
FAM3C	Q92520	18664	CIS	Depression_iPSYCH_2023	UKBB-PPP_Specific	NA,-		0.0656657	0.0656657	UKBB_PPP	UKBB_PPP	0.661613	245.458	SCZ.Clozuk.2018	FAM3C	Transcriptome	BRAIN	SMR	PsychENCODE	SMR	0.0441839	0.0204578	0.0308		30545856	10.1126/science.aat8127	Gandal et all science	BRAIN
FAM3C	Q92520	18664	CIS	Depression_iPSYCH_2023	UKBB-PPP_Specific	NA,-		0.0656657	0.0656657	UKBB_PPP	UKBB_PPP	0.661613	245.458	BD.PGC.ruderferCell2018	FAM3C	Transcriptome	BRAIN	SMR	PsychENCODE	SMR	0.0122366	0.0301519	0.684867		30545856	10.1126/science.aat8127	Gandal et all science	BRAIN
FAM3C	Q92520	18664	CIS	Depression_iPSYCH_2023	UKBB-PPP_Specific	NA,-		0.0656657	0.0656657	UKBB_PPP	UKBB_PPP	0.661613	245.458	MDD	FAM3C	Proteiome	BRAIN	SMR	BrainMeta	SMR	0.00210535	0.00620598	0.734426		37415601	10.3389/fgene.2023.1191264	Gedik et all Front Genet	BRAIN
FAM3C	Q92520	18664	CIS	Depression_iPSYCH_2023	UKBB-PPP_Specific	NA,-		0.0656657	0.0656657	UKBB_PPP	UKBB_PPP	0.661613	245.458	BIP	FAM3C	Proteiome	BRAIN	SMR	BrainMeta	SMR	-0.000332473	0.0135185	0.980379		37415601	10.3389/fgene.2023.1191264	Gedik et all Front Genet	BRAIN
FAM3C	Q92520	18664	CIS	Depression_iPSYCH_2023	UKBB-PPP_Specific	NA,-		0.0656657	0.0656657	UKBB_PPP	UKBB_PPP	0.661613	245.458	SCZ	FAM3C	Proteiome	BRAIN	SMR	BrainMeta	SMR	0.0253525	0.0126859	0.0456646		37415601	10.3389/fgene.2023.1191264	Gedik et all Front Genet	BRAIN
FAM3C	Q92520	18664	CIS	Depression_iPSYCH_2023	UKBB-PPP_Specific	NA,-		0.0656657	0.0656657	UKBB_PPP	UKBB_PPP	0.661613	245.458	MDD	FAM3C	Proteiome	BLOOD	SMR	eQTLGen	SMR	0.00645306	0.0225931	0.775168		37415601	10.3389/fgene.2023.1191264	Gedik et all Front Genet	BLOOD
FAM3C	Q92520	18664	CIS	Depression_iPSYCH_2023	UKBB-PPP_Specific	NA,-		0.0656657	0.0656657	UKBB_PPP	UKBB_PPP	0.661613	245.458	BIP	FAM3C	Proteiome	BLOOD	SMR	eQTLGen	SMR	0.000806552	0.0479947	0.986592		37415601	10.3389/fgene.2023.1191264	Gedik et all Front Genet	BLOOD
FAM3C	Q92520	18664	CIS	Depression_iPSYCH_2023	UKBB-PPP_Specific	NA,-		0.0656657	0.0656657	UKBB_PPP	UKBB_PPP	0.661613	245.458	SCZ.Clozuk.2018	FAM3C	Transcriptome	BRAIN	TWAS	PsychENCODE	FUSION	1.72491		0.0845		30545856	10.1126/science.aat8127	Gandal et all science	BRAIN
FAM3C	Q92520	18664	CIS	Depression_iPSYCH_2023	UKBB-PPP_Specific	NA,-		0.0656657	0.0656657	UKBB_PPP	UKBB_PPP	0.661613	245.458	BD.PGC.ruderferCell2018	FAM3C	Transcriptome	BRAIN	TWAS	PsychENCODE	FUSION	-0.08677		0.931		30545856	10.1126/science.aat8127	Gandal et all science	BRAIN
FAM3C	Q92520	18664	CIS	Depression_iPSYCH_2023	UKBB-PPP_Specific	NA,-		0.0656657	0.0656657	UKBB_PPP	UKBB_PPP	0.661613	245.458	Depression Howard et all	FAM3C	Proteiome	BRAIN	PWAS	ROS/MAP	FUSION	0.274022		0.784		33846625	10.1038/s41593-021-00832-6	Wingo Nat Neurosci	BRAIN
FAM3C	Q92520	18664	CIS	Cognition_Meta	UKBB-PPP_Specific	NA,+		0.46907	0.46907	UKBB_PPP	UKBB_PPP	1.17993	1753.38	Deepression_Wray_tall	FAM3C	Transcriptome	BRAIN DLPFC	MR	PsychENCODE	TwoSampleMR	0	0.01	0.773		35296807	10.1038/s41380-022-01507-9	Deng et all Mol Psychiatry	BRAIN
FAM3C	Q92520	18664	CIS	Cognition_Meta	UKBB-PPP_Specific	NA,+		0.46907	0.46907	UKBB_PPP	UKBB_PPP	1.17993	1753.38	SCZ.Clozuk.2018	FAM3C	Transcriptome	BRAIN	SMR	PsychENCODE	SMR	0.0441839	0.0204578	0.0308		30545856	10.1126/science.aat8127	Gandal et all science	BRAIN
FAM3C	Q92520	18664	CIS	Cognition_Meta	UKBB-PPP_Specific	NA,+		0.46907	0.46907	UKBB_PPP	UKBB_PPP	1.17993	1753.38	BD.PGC.ruderferCell2018	FAM3C	Transcriptome	BRAIN	SMR	PsychENCODE	SMR	0.0122366	0.0301519	0.684867		30545856	10.1126/science.aat8127	Gandal et all science	BRAIN
FAM3C	Q92520	18664	CIS	Cognition_Meta	UKBB-PPP_Specific	NA,+		0.46907	0.46907	UKBB_PPP	UKBB_PPP	1.17993	1753.38	MDD	FAM3C	Proteiome	BRAIN	SMR	BrainMeta	SMR	0.00210535	0.00620598	0.734426		37415601	10.3389/fgene.2023.1191264	Gedik et all Front Genet	BRAIN
FAM3C	Q92520	18664	CIS	Cognition_Meta	UKBB-PPP_Specific	NA,+		0.46907	0.46907	UKBB_PPP	UKBB_PPP	1.17993	1753.38	BIP	FAM3C	Proteiome	BRAIN	SMR	BrainMeta	SMR	-0.000332473	0.0135185	0.980379		37415601	10.3389/fgene.2023.1191264	Gedik et all Front Genet	BRAIN
FAM3C	Q92520	18664	CIS	Cognition_Meta	UKBB-PPP_Specific	NA,+		0.46907	0.46907	UKBB_PPP	UKBB_PPP	1.17993	1753.38	SCZ	FAM3C	Proteiome	BRAIN	SMR	BrainMeta	SMR	0.0253525	0.0126859	0.0456646		37415601	10.3389/fgene.2023.1191264	Gedik et all Front Genet	BRAIN
FAM3C	Q92520	18664	CIS	Cognition_Meta	UKBB-PPP_Specific	NA,+		0.46907	0.46907	UKBB_PPP	UKBB_PPP	1.17993	1753.38	MDD	FAM3C	Proteiome	BLOOD	SMR	eQTLGen	SMR	0.00645306	0.0225931	0.775168		37415601	10.3389/fgene.2023.1191264	Gedik et all Front Genet	BLOOD
FAM3C	Q92520	18664	CIS	Cognition_Meta	UKBB-PPP_Specific	NA,+		0.46907	0.46907	UKBB_PPP	UKBB_PPP	1.17993	1753.38	BIP	FAM3C	Proteiome	BLOOD	SMR	eQTLGen	SMR	0.000806552	0.0479947	0.986592		37415601	10.3389/fgene.2023.1191264	Gedik et all Front Genet	BLOOD
FAM3C	Q92520	18664	CIS	Cognition_Meta	UKBB-PPP_Specific	NA,+		0.46907	0.46907	UKBB_PPP	UKBB_PPP	1.17993	1753.38	SCZ.Clozuk.2018	FAM3C	Transcriptome	BRAIN	TWAS	PsychENCODE	FUSION	1.72491		0.0845		30545856	10.1126/science.aat8127	Gandal et all science	BRAIN
FAM3C	Q92520	18664	CIS	Cognition_Meta	UKBB-PPP_Specific	NA,+		0.46907	0.46907	UKBB_PPP	UKBB_PPP	1.17993	1753.38	BD.PGC.ruderferCell2018	FAM3C	Transcriptome	BRAIN	TWAS	PsychENCODE	FUSION	-0.08677		0.931		30545856	10.1126/science.aat8127	Gandal et all science	BRAIN
FAM3C	Q92520	18664	CIS	Cognition_Meta	UKBB-PPP_Specific	NA,+		0.46907	0.46907	UKBB_PPP	UKBB_PPP	1.17993	1753.38	Depression Howard et all	FAM3C	Proteiome	BRAIN	PWAS	ROS/MAP	FUSION	0.274022		0.784		33846625	10.1038/s41593-021-00832-6	Wingo Nat Neurosci	BRAIN
FAM3C	Q92520	18664	CIS	PGC3_SCZ_NoUKB	UKBB-PPP_Specific	NA,-		0.646747	0.646747	UKBB_PPP	UKBB_PPP	1.25067	2417.54	Deepression_Wray_tall	FAM3C	Transcriptome	BRAIN DLPFC	MR	PsychENCODE	TwoSampleMR	0	0.01	0.773		35296807	10.1038/s41380-022-01507-9	Deng et all Mol Psychiatry	BRAIN
FAM3C	Q92520	18664	CIS	PGC3_SCZ_NoUKB	UKBB-PPP_Specific	NA,-		0.646747	0.646747	UKBB_PPP	UKBB_PPP	1.25067	2417.54	SCZ.Clozuk.2018	FAM3C	Transcriptome	BRAIN	SMR	PsychENCODE	SMR	0.0441839	0.0204578	0.0308		30545856	10.1126/science.aat8127	Gandal et all science	BRAIN
FAM3C	Q92520	18664	CIS	PGC3_SCZ_NoUKB	UKBB-PPP_Specific	NA,-		0.646747	0.646747	UKBB_PPP	UKBB_PPP	1.25067	2417.54	BD.PGC.ruderferCell2018	FAM3C	Transcriptome	BRAIN	SMR	PsychENCODE	SMR	0.0122366	0.0301519	0.684867		30545856	10.1126/science.aat8127	Gandal et all science	BRAIN
FAM3C	Q92520	18664	CIS	PGC3_SCZ_NoUKB	UKBB-PPP_Specific	NA,-		0.646747	0.646747	UKBB_PPP	UKBB_PPP	1.25067	2417.54	MDD	FAM3C	Proteiome	BRAIN	SMR	BrainMeta	SMR	0.00210535	0.00620598	0.734426		37415601	10.3389/fgene.2023.1191264	Gedik et all Front Genet	BRAIN
FAM3C	Q92520	18664	CIS	PGC3_SCZ_NoUKB	UKBB-PPP_Specific	NA,-		0.646747	0.646747	UKBB_PPP	UKBB_PPP	1.25067	2417.54	BIP	FAM3C	Proteiome	BRAIN	SMR	BrainMeta	SMR	-0.000332473	0.0135185	0.980379		37415601	10.3389/fgene.2023.1191264	Gedik et all Front Genet	BRAIN
FAM3C	Q92520	18664	CIS	PGC3_SCZ_NoUKB	UKBB-PPP_Specific	NA,-		0.646747	0.646747	UKBB_PPP	UKBB_PPP	1.25067	2417.54	SCZ	FAM3C	Proteiome	BRAIN	SMR	BrainMeta	SMR	0.0253525	0.0126859	0.0456646		37415601	10.3389/fgene.2023.1191264	Gedik et all Front Genet	BRAIN
FAM3C	Q92520	18664	CIS	PGC3_SCZ_NoUKB	UKBB-PPP_Specific	NA,-		0.646747	0.646747	UKBB_PPP	UKBB_PPP	1.25067	2417.54	MDD	FAM3C	Proteiome	BLOOD	SMR	eQTLGen	SMR	0.00645306	0.0225931	0.775168		37415601	10.3389/fgene.2023.1191264	Gedik et all Front Genet	BLOOD
FAM3C	Q92520	18664	CIS	PGC3_SCZ_NoUKB	UKBB-PPP_Specific	NA,-		0.646747	0.646747	UKBB_PPP	UKBB_PPP	1.25067	2417.54	BIP	FAM3C	Proteiome	BLOOD	SMR	eQTLGen	SMR	0.000806552	0.0479947	0.986592		37415601	10.3389/fgene.2023.1191264	Gedik et all Front Genet	BLOOD
FAM3C	Q92520	18664	CIS	PGC3_SCZ_NoUKB	UKBB-PPP_Specific	NA,-		0.646747	0.646747	UKBB_PPP	UKBB_PPP	1.25067	2417.54	SCZ.Clozuk.2018	FAM3C	Transcriptome	BRAIN	TWAS	PsychENCODE	FUSION	1.72491		0.0845		30545856	10.1126/science.aat8127	Gandal et all science	BRAIN
FAM3C	Q92520	18664	CIS	PGC3_SCZ_NoUKB	UKBB-PPP_Specific	NA,-		0.646747	0.646747	UKBB_PPP	UKBB_PPP	1.25067	2417.54	BD.PGC.ruderferCell2018	FAM3C	Transcriptome	BRAIN	TWAS	PsychENCODE	FUSION	-0.08677		0.931		30545856	10.1126/science.aat8127	Gandal et all science	BRAIN
FAM3C	Q92520	18664	CIS	PGC3_SCZ_NoUKB	UKBB-PPP_Specific	NA,-		0.646747	0.646747	UKBB_PPP	UKBB_PPP	1.25067	2417.54	Depression Howard et all	FAM3C	Proteiome	BRAIN	PWAS	ROS/MAP	FUSION	0.274022		0.784		33846625	10.1038/s41593-021-00832-6	Wingo Nat Neurosci	BRAIN
FAM3C	Q92520	18664	CIS	BIP_PGC3_noukb	UKBB-PPP_Specific	NA,+		0.905988	0.905988	UKBB_PPP	UKBB_PPP	1.39768	3386.58	Deepression_Wray_tall	FAM3C	Transcriptome	BRAIN DLPFC	MR	PsychENCODE	TwoSampleMR	0	0.01	0.773		35296807	10.1038/s41380-022-01507-9	Deng et all Mol Psychiatry	BRAIN
FAM3C	Q92520	18664	CIS	BIP_PGC3_noukb	UKBB-PPP_Specific	NA,+		0.905988	0.905988	UKBB_PPP	UKBB_PPP	1.39768	3386.58	SCZ.Clozuk.2018	FAM3C	Transcriptome	BRAIN	SMR	PsychENCODE	SMR	0.0441839	0.0204578	0.0308		30545856	10.1126/science.aat8127	Gandal et all science	BRAIN
FAM3C	Q92520	18664	CIS	BIP_PGC3_noukb	UKBB-PPP_Specific	NA,+		0.905988	0.905988	UKBB_PPP	UKBB_PPP	1.39768	3386.58	BD.PGC.ruderferCell2018	FAM3C	Transcriptome	BRAIN	SMR	PsychENCODE	SMR	0.0122366	0.0301519	0.684867		30545856	10.1126/science.aat8127	Gandal et all science	BRAIN
FAM3C	Q92520	18664	CIS	BIP_PGC3_noukb	UKBB-PPP_Specific	NA,+		0.905988	0.905988	UKBB_PPP	UKBB_PPP	1.39768	3386.58	MDD	FAM3C	Proteiome	BRAIN	SMR	BrainMeta	SMR	0.00210535	0.00620598	0.734426		37415601	10.3389/fgene.2023.1191264	Gedik et all Front Genet	BRAIN
FAM3C	Q92520	18664	CIS	BIP_PGC3_noukb	UKBB-PPP_Specific	NA,+		0.905988	0.905988	UKBB_PPP	UKBB_PPP	1.39768	3386.58	BIP	FAM3C	Proteiome	BRAIN	SMR	BrainMeta	SMR	-0.000332473	0.0135185	0.980379		37415601	10.3389/fgene.2023.1191264	Gedik et all Front Genet	BRAIN
FAM3C	Q92520	18664	CIS	BIP_PGC3_noukb	UKBB-PPP_Specific	NA,+		0.905988	0.905988	UKBB_PPP	UKBB_PPP	1.39768	3386.58	SCZ	FAM3C	Proteiome	BRAIN	SMR	BrainMeta	SMR	0.0253525	0.0126859	0.0456646		37415601	10.3389/fgene.2023.1191264	Gedik et all Front Genet	BRAIN
FAM3C	Q92520	18664	CIS	BIP_PGC3_noukb	UKBB-PPP_Specific	NA,+		0.905988	0.905988	UKBB_PPP	UKBB_PPP	1.39768	3386.58	MDD	FAM3C	Proteiome	BLOOD	SMR	eQTLGen	SMR	0.00645306	0.0225931	0.775168		37415601	10.3389/fgene.2023.1191264	Gedik et all Front Genet	BLOOD
FAM3C	Q92520	18664	CIS	BIP_PGC3_noukb	UKBB-PPP_Specific	NA,+		0.905988	0.905988	UKBB_PPP	UKBB_PPP	1.39768	3386.58	BIP	FAM3C	Proteiome	BLOOD	SMR	eQTLGen	SMR	0.000806552	0.0479947	0.986592		37415601	10.3389/fgene.2023.1191264	Gedik et all Front Genet	BLOOD
FAM3C	Q92520	18664	CIS	BIP_PGC3_noukb	UKBB-PPP_Specific	NA,+		0.905988	0.905988	UKBB_PPP	UKBB_PPP	1.39768	3386.58	SCZ.Clozuk.2018	FAM3C	Transcriptome	BRAIN	TWAS	PsychENCODE	FUSION	1.72491		0.0845		30545856	10.1126/science.aat8127	Gandal et all science	BRAIN
FAM3C	Q92520	18664	CIS	BIP_PGC3_noukb	UKBB-PPP_Specific	NA,+		0.905988	0.905988	UKBB_PPP	UKBB_PPP	1.39768	3386.58	BD.PGC.ruderferCell2018	FAM3C	Transcriptome	BRAIN	TWAS	PsychENCODE	FUSION	-0.08677		0.931		30545856	10.1126/science.aat8127	Gandal et all science	BRAIN
FAM3C	Q92520	18664	CIS	BIP_PGC3_noukb	UKBB-PPP_Specific	NA,+		0.905988	0.905988	UKBB_PPP	UKBB_PPP	1.39768	3386.58	Depression Howard et all	FAM3C	Proteiome	BRAIN	PWAS	ROS/MAP	FUSION	0.274022		0.784		33846625	10.1038/s41593-021-00832-6	Wingo Nat Neurosci	BRAIN
FAM3C	Q92520	18664	TRANS	BIP_PGC3_noukb	UKBB-PPP_Specific	NA,-		0.285164	0.285164	UKBB_PPP	UKBB_PPP	0.665383	1942.25	Deepression_Wray_tall	FAM3C	Transcriptome	BRAIN DLPFC	MR	PsychENCODE	TwoSampleMR	0	0.01	0.773		35296807	10.1038/s41380-022-01507-9	Deng et all Mol Psychiatry	BRAIN
FAM3C	Q92520	18664	TRANS	BIP_PGC3_noukb	UKBB-PPP_Specific	NA,-		0.285164	0.285164	UKBB_PPP	UKBB_PPP	0.665383	1942.25	SCZ.Clozuk.2018	FAM3C	Transcriptome	BRAIN	SMR	PsychENCODE	SMR	0.0441839	0.0204578	0.0308		30545856	10.1126/science.aat8127	Gandal et all science	BRAIN
FAM3C	Q92520	18664	TRANS	BIP_PGC3_noukb	UKBB-PPP_Specific	NA,-		0.285164	0.285164	UKBB_PPP	UKBB_PPP	0.665383	1942.25	BD.PGC.ruderferCell2018	FAM3C	Transcriptome	BRAIN	SMR	PsychENCODE	SMR	0.0122366	0.0301519	0.684867		30545856	10.1126/science.aat8127	Gandal et all science	BRAIN
FAM3C	Q92520	18664	TRANS	BIP_PGC3_noukb	UKBB-PPP_Specific	NA,-		0.285164	0.285164	UKBB_PPP	UKBB_PPP	0.665383	1942.25	MDD	FAM3C	Proteiome	BRAIN	SMR	BrainMeta	SMR	0.00210535	0.00620598	0.734426		37415601	10.3389/fgene.2023.1191264	Gedik et all Front Genet	BRAIN
FAM3C	Q92520	18664	TRANS	BIP_PGC3_noukb	UKBB-PPP_Specific	NA,-		0.285164	0.285164	UKBB_PPP	UKBB_PPP	0.665383	1942.25	BIP	FAM3C	Proteiome	BRAIN	SMR	BrainMeta	SMR	-0.000332473	0.0135185	0.980379		37415601	10.3389/fgene.2023.1191264	Gedik et all Front Genet	BRAIN
FAM3C	Q92520	18664	TRANS	BIP_PGC3_noukb	UKBB-PPP_Specific	NA,-		0.285164	0.285164	UKBB_PPP	UKBB_PPP	0.665383	1942.25	SCZ	FAM3C	Proteiome	BRAIN	SMR	BrainMeta	SMR	0.0253525	0.0126859	0.0456646		37415601	10.3389/fgene.2023.1191264	Gedik et all Front Genet	BRAIN
FAM3C	Q92520	18664	TRANS	BIP_PGC3_noukb	UKBB-PPP_Specific	NA,-		0.285164	0.285164	UKBB_PPP	UKBB_PPP	0.665383	1942.25	MDD	FAM3C	Proteiome	BLOOD	SMR	eQTLGen	SMR	0.00645306	0.0225931	0.775168		37415601	10.3389/fgene.2023.1191264	Gedik et all Front Genet	BLOOD
FAM3C	Q92520	18664	TRANS	BIP_PGC3_noukb	UKBB-PPP_Specific	NA,-		0.285164	0.285164	UKBB_PPP	UKBB_PPP	0.665383	1942.25	BIP	FAM3C	Proteiome	BLOOD	SMR	eQTLGen	SMR	0.000806552	0.0479947	0.986592		37415601	10.3389/fgene.2023.1191264	Gedik et all Front Genet	BLOOD
FAM3C	Q92520	18664	TRANS	BIP_PGC3_noukb	UKBB-PPP_Specific	NA,-		0.285164	0.285164	UKBB_PPP	UKBB_PPP	0.665383	1942.25	SCZ.Clozuk.2018	FAM3C	Transcriptome	BRAIN	TWAS	PsychENCODE	FUSION	1.72491		0.0845		30545856	10.1126/science.aat8127	Gandal et all science	BRAIN
FAM3C	Q92520	18664	TRANS	BIP_PGC3_noukb	UKBB-PPP_Specific	NA,-		0.285164	0.285164	UKBB_PPP	UKBB_PPP	0.665383	1942.25	BD.PGC.ruderferCell2018	FAM3C	Transcriptome	BRAIN	TWAS	PsychENCODE	FUSION	-0.08677		0.931		30545856	10.1126/science.aat8127	Gandal et all science	BRAIN
FAM3C	Q92520	18664	TRANS	BIP_PGC3_noukb	UKBB-PPP_Specific	NA,-		0.285164	0.285164	UKBB_PPP	UKBB_PPP	0.665383	1942.25	Depression Howard et all	FAM3C	Proteiome	BRAIN	PWAS	ROS/MAP	FUSION	0.274022		0.784		33846625	10.1038/s41593-021-00832-6	Wingo Nat Neurosci	BRAIN
FAM3C	Q92520	18664	TRANS	Cognition_Meta	UKBB-PPP_Specific	NA,-		0.202751	0.202751	UKBB_PPP	UKBB_PPP	0.729111	1380.94	Deepression_Wray_tall	FAM3C	Transcriptome	BRAIN DLPFC	MR	PsychENCODE	TwoSampleMR	0	0.01	0.773		35296807	10.1038/s41380-022-01507-9	Deng et all Mol Psychiatry	BRAIN
FAM3C	Q92520	18664	TRANS	Cognition_Meta	UKBB-PPP_Specific	NA,-		0.202751	0.202751	UKBB_PPP	UKBB_PPP	0.729111	1380.94	SCZ.Clozuk.2018	FAM3C	Transcriptome	BRAIN	SMR	PsychENCODE	SMR	0.0441839	0.0204578	0.0308		30545856	10.1126/science.aat8127	Gandal et all science	BRAIN
FAM3C	Q92520	18664	TRANS	Cognition_Meta	UKBB-PPP_Specific	NA,-		0.202751	0.202751	UKBB_PPP	UKBB_PPP	0.729111	1380.94	BD.PGC.ruderferCell2018	FAM3C	Transcriptome	BRAIN	SMR	PsychENCODE	SMR	0.0122366	0.0301519	0.684867		30545856	10.1126/science.aat8127	Gandal et all science	BRAIN
FAM3C	Q92520	18664	TRANS	Cognition_Meta	UKBB-PPP_Specific	NA,-		0.202751	0.202751	UKBB_PPP	UKBB_PPP	0.729111	1380.94	MDD	FAM3C	Proteiome	BRAIN	SMR	BrainMeta	SMR	0.00210535	0.00620598	0.734426		37415601	10.3389/fgene.2023.1191264	Gedik et all Front Genet	BRAIN
FAM3C	Q92520	18664	TRANS	Cognition_Meta	UKBB-PPP_Specific	NA,-		0.202751	0.202751	UKBB_PPP	UKBB_PPP	0.729111	1380.94	BIP	FAM3C	Proteiome	BRAIN	SMR	BrainMeta	SMR	-0.000332473	0.0135185	0.980379		37415601	10.3389/fgene.2023.1191264	Gedik et all Front Genet	BRAIN
FAM3C	Q92520	18664	TRANS	Cognition_Meta	UKBB-PPP_Specific	NA,-		0.202751	0.202751	UKBB_PPP	UKBB_PPP	0.729111	1380.94	SCZ	FAM3C	Proteiome	BRAIN	SMR	BrainMeta	SMR	0.0253525	0.0126859	0.0456646		37415601	10.3389/fgene.2023.1191264	Gedik et all Front Genet	BRAIN
FAM3C	Q92520	18664	TRANS	Cognition_Meta	UKBB-PPP_Specific	NA,-		0.202751	0.202751	UKBB_PPP	UKBB_PPP	0.729111	1380.94	MDD	FAM3C	Proteiome	BLOOD	SMR	eQTLGen	SMR	0.00645306	0.0225931	0.775168		37415601	10.3389/fgene.2023.1191264	Gedik et all Front Genet	BLOOD
FAM3C	Q92520	18664	TRANS	Cognition_Meta	UKBB-PPP_Specific	NA,-		0.202751	0.202751	UKBB_PPP	UKBB_PPP	0.729111	1380.94	BIP	FAM3C	Proteiome	BLOOD	SMR	eQTLGen	SMR	0.000806552	0.0479947	0.986592		37415601	10.3389/fgene.2023.1191264	Gedik et all Front Genet	BLOOD
FAM3C	Q92520	18664	TRANS	Cognition_Meta	UKBB-PPP_Specific	NA,-		0.202751	0.202751	UKBB_PPP	UKBB_PPP	0.729111	1380.94	SCZ.Clozuk.2018	FAM3C	Transcriptome	BRAIN	TWAS	PsychENCODE	FUSION	1.72491		0.0845		30545856	10.1126/science.aat8127	Gandal et all science	BRAIN
FAM3C	Q92520	18664	TRANS	Cognition_Meta	UKBB-PPP_Specific	NA,-		0.202751	0.202751	UKBB_PPP	UKBB_PPP	0.729111	1380.94	BD.PGC.ruderferCell2018	FAM3C	Transcriptome	BRAIN	TWAS	PsychENCODE	FUSION	-0.08677		0.931		30545856	10.1126/science.aat8127	Gandal et all science	BRAIN
FAM3C	Q92520	18664	TRANS	Cognition_Meta	UKBB-PPP_Specific	NA,-		0.202751	0.202751	UKBB_PPP	UKBB_PPP	0.729111	1380.94	Depression Howard et all	FAM3C	Proteiome	BRAIN	PWAS	ROS/MAP	FUSION	0.274022		0.784		33846625	10.1038/s41593-021-00832-6	Wingo Nat Neurosci	BRAIN
FAM3C	Q92520	18664	TRANS	Depression_iPSYCH_2023	UKBB-PPP_Specific	NA,-		0.0323525	0.0323525	UKBB_PPP	UKBB_PPP	0.910549	220.353	Deepression_Wray_tall	FAM3C	Transcriptome	BRAIN DLPFC	MR	PsychENCODE	TwoSampleMR	0	0.01	0.773		35296807	10.1038/s41380-022-01507-9	Deng et all Mol Psychiatry	BRAIN
FAM3C	Q92520	18664	TRANS	Depression_iPSYCH_2023	UKBB-PPP_Specific	NA,-		0.0323525	0.0323525	UKBB_PPP	UKBB_PPP	0.910549	220.353	SCZ.Clozuk.2018	FAM3C	Transcriptome	BRAIN	SMR	PsychENCODE	SMR	0.0441839	0.0204578	0.0308		30545856	10.1126/science.aat8127	Gandal et all science	BRAIN
FAM3C	Q92520	18664	TRANS	Depression_iPSYCH_2023	UKBB-PPP_Specific	NA,-		0.0323525	0.0323525	UKBB_PPP	UKBB_PPP	0.910549	220.353	BD.PGC.ruderferCell2018	FAM3C	Transcriptome	BRAIN	SMR	PsychENCODE	SMR	0.0122366	0.0301519	0.684867		30545856	10.1126/science.aat8127	Gandal et all science	BRAIN
FAM3C	Q92520	18664	TRANS	Depression_iPSYCH_2023	UKBB-PPP_Specific	NA,-		0.0323525	0.0323525	UKBB_PPP	UKBB_PPP	0.910549	220.353	MDD	FAM3C	Proteiome	BRAIN	SMR	BrainMeta	SMR	0.00210535	0.00620598	0.734426		37415601	10.3389/fgene.2023.1191264	Gedik et all Front Genet	BRAIN
FAM3C	Q92520	18664	TRANS	Depression_iPSYCH_2023	UKBB-PPP_Specific	NA,-		0.0323525	0.0323525	UKBB_PPP	UKBB_PPP	0.910549	220.353	BIP	FAM3C	Proteiome	BRAIN	SMR	BrainMeta	SMR	-0.000332473	0.0135185	0.980379		37415601	10.3389/fgene.2023.1191264	Gedik et all Front Genet	BRAIN
FAM3C	Q92520	18664	TRANS	Depression_iPSYCH_2023	UKBB-PPP_Specific	NA,-		0.0323525	0.0323525	UKBB_PPP	UKBB_PPP	0.910549	220.353	SCZ	FAM3C	Proteiome	BRAIN	SMR	BrainMeta	SMR	0.0253525	0.0126859	0.0456646		37415601	10.3389/fgene.2023.1191264	Gedik et all Front Genet	BRAIN
FAM3C	Q92520	18664	TRANS	Depression_iPSYCH_2023	UKBB-PPP_Specific	NA,-		0.0323525	0.0323525	UKBB_PPP	UKBB_PPP	0.910549	220.353	MDD	FAM3C	Proteiome	BLOOD	SMR	eQTLGen	SMR	0.00645306	0.0225931	0.775168		37415601	10.3389/fgene.2023.1191264	Gedik et all Front Genet	BLOOD
FAM3C	Q92520	18664	TRANS	Depression_iPSYCH_2023	UKBB-PPP_Specific	NA,-		0.0323525	0.0323525	UKBB_PPP	UKBB_PPP	0.910549	220.353	BIP	FAM3C	Proteiome	BLOOD	SMR	eQTLGen	SMR	0.000806552	0.0479947	0.986592		37415601	10.3389/fgene.2023.1191264	Gedik et all Front Genet	BLOOD
FAM3C	Q92520	18664	TRANS	Depression_iPSYCH_2023	UKBB-PPP_Specific	NA,-		0.0323525	0.0323525	UKBB_PPP	UKBB_PPP	0.910549	220.353	SCZ.Clozuk.2018	FAM3C	Transcriptome	BRAIN	TWAS	PsychENCODE	FUSION	1.72491		0.0845		30545856	10.1126/science.aat8127	Gandal et all science	BRAIN
FAM3C	Q92520	18664	TRANS	Depression_iPSYCH_2023	UKBB-PPP_Specific	NA,-		0.0323525	0.0323525	UKBB_PPP	UKBB_PPP	0.910549	220.353	BD.PGC.ruderferCell2018	FAM3C	Transcriptome	BRAIN	TWAS	PsychENCODE	FUSION	-0.08677		0.931		30545856	10.1126/science.aat8127	Gandal et all science	BRAIN
FAM3C	Q92520	18664	TRANS	Depression_iPSYCH_2023	UKBB-PPP_Specific	NA,-		0.0323525	0.0323525	UKBB_PPP	UKBB_PPP	0.910549	220.353	Depression Howard et all	FAM3C	Proteiome	BRAIN	PWAS	ROS/MAP	FUSION	0.274022		0.784		33846625	10.1038/s41593-021-00832-6	Wingo Nat Neurosci	BRAIN
FAM3C	Q92520	18664	TRANS	PGC3_SCZ_NoUKB	UKBB-PPP_Specific	NA,-		0.565319	0.565319	UKBB_PPP	UKBB_PPP	1.0613	3850.39	Deepression_Wray_tall	FAM3C	Transcriptome	BRAIN DLPFC	MR	PsychENCODE	TwoSampleMR	0	0.01	0.773		35296807	10.1038/s41380-022-01507-9	Deng et all Mol Psychiatry	BRAIN
FAM3C	Q92520	18664	TRANS	PGC3_SCZ_NoUKB	UKBB-PPP_Specific	NA,-		0.565319	0.565319	UKBB_PPP	UKBB_PPP	1.0613	3850.39	SCZ.Clozuk.2018	FAM3C	Transcriptome	BRAIN	SMR	PsychENCODE	SMR	0.0441839	0.0204578	0.0308		30545856	10.1126/science.aat8127	Gandal et all science	BRAIN
FAM3C	Q92520	18664	TRANS	PGC3_SCZ_NoUKB	UKBB-PPP_Specific	NA,-		0.565319	0.565319	UKBB_PPP	UKBB_PPP	1.0613	3850.39	BD.PGC.ruderferCell2018	FAM3C	Transcriptome	BRAIN	SMR	PsychENCODE	SMR	0.0122366	0.0301519	0.684867		30545856	10.1126/science.aat8127	Gandal et all science	BRAIN
FAM3C	Q92520	18664	TRANS	PGC3_SCZ_NoUKB	UKBB-PPP_Specific	NA,-		0.565319	0.565319	UKBB_PPP	UKBB_PPP	1.0613	3850.39	MDD	FAM3C	Proteiome	BRAIN	SMR	BrainMeta	SMR	0.00210535	0.00620598	0.734426		37415601	10.3389/fgene.2023.1191264	Gedik et all Front Genet	BRAIN
FAM3C	Q92520	18664	TRANS	PGC3_SCZ_NoUKB	UKBB-PPP_Specific	NA,-		0.565319	0.565319	UKBB_PPP	UKBB_PPP	1.0613	3850.39	BIP	FAM3C	Proteiome	BRAIN	SMR	BrainMeta	SMR	-0.000332473	0.0135185	0.980379		37415601	10.3389/fgene.2023.1191264	Gedik et all Front Genet	BRAIN
FAM3C	Q92520	18664	TRANS	PGC3_SCZ_NoUKB	UKBB-PPP_Specific	NA,-		0.565319	0.565319	UKBB_PPP	UKBB_PPP	1.0613	3850.39	SCZ	FAM3C	Proteiome	BRAIN	SMR	BrainMeta	SMR	0.0253525	0.0126859	0.0456646		37415601	10.3389/fgene.2023.1191264	Gedik et all Front Genet	BRAIN
FAM3C	Q92520	18664	TRANS	PGC3_SCZ_NoUKB	UKBB-PPP_Specific	NA,-		0.565319	0.565319	UKBB_PPP	UKBB_PPP	1.0613	3850.39	MDD	FAM3C	Proteiome	BLOOD	SMR	eQTLGen	SMR	0.00645306	0.0225931	0.775168		37415601	10.3389/fgene.2023.1191264	Gedik et all Front Genet	BLOOD
FAM3C	Q92520	18664	TRANS	PGC3_SCZ_NoUKB	UKBB-PPP_Specific	NA,-		0.565319	0.565319	UKBB_PPP	UKBB_PPP	1.0613	3850.39	BIP	FAM3C	Proteiome	BLOOD	SMR	eQTLGen	SMR	0.000806552	0.0479947	0.986592		37415601	10.3389/fgene.2023.1191264	Gedik et all Front Genet	BLOOD
FAM3C	Q92520	18664	TRANS	PGC3_SCZ_NoUKB	UKBB-PPP_Specific	NA,-		0.565319	0.565319	UKBB_PPP	UKBB_PPP	1.0613	3850.39	SCZ.Clozuk.2018	FAM3C	Transcriptome	BRAIN	TWAS	PsychENCODE	FUSION	1.72491		0.0845		30545856	10.1126/science.aat8127	Gandal et all science	BRAIN
FAM3C	Q92520	18664	TRANS	PGC3_SCZ_NoUKB	UKBB-PPP_Specific	NA,-		0.565319	0.565319	UKBB_PPP	UKBB_PPP	1.0613	3850.39	BD.PGC.ruderferCell2018	FAM3C	Transcriptome	BRAIN	TWAS	PsychENCODE	FUSION	-0.08677		0.931		30545856	10.1126/science.aat8127	Gandal et all science	BRAIN
FAM3C	Q92520	18664	TRANS	PGC3_SCZ_NoUKB	UKBB-PPP_Specific	NA,-		0.565319	0.565319	UKBB_PPP	UKBB_PPP	1.0613	3850.39	Depression Howard et all	FAM3C	Proteiome	BRAIN	PWAS	ROS/MAP	FUSION	0.274022		0.784		33846625	10.1038/s41593-021-00832-6	Wingo Nat Neurosci	BRAIN
FAM3D	Q96BQ1	18665	CIS	BIP_PGC3_noukb	UKBB-PPP_Specific	NA,-		0.054325	0.054325	UKBB_PPP	UKBB_PPP	0.471153	203.067	SCZ	FAM3D	Proteome	PLASMA	MR	deCODE	TwoSampleMR	0.0154658	0.0245087	0.528018		37085628	10.1007/s00439-023-02562-0	Dang et al Human Genetics	BLOOD
FAM3D	Q96BQ1	18665	CIS	BIP_PGC3_noukb	UKBB-PPP_Specific	NA,-		0.054325	0.054325	UKBB_PPP	UKBB_PPP	0.471153	203.067	BIP	FAM3D	Proteome	PLASMA	MR	deCODE	TwoSampleMR	-0.0638074	0.0344447	0.0639597		37085628	10.1007/s00439-023-02562-0	Dang et al Human Genetics	BLOOD
FAM3D	Q96BQ1	18665	CIS	BIP_PGC3_noukb	UKBB-PPP_Specific	NA,-		0.054325	0.054325	UKBB_PPP	UKBB_PPP	0.471153	203.067	MDD	FAM3D	Proteome	PLASMA	MR	deCODE	TwoSampleMR	0.0121775	0.0127071	0.3379		37085628	10.1007/s00439-023-02562-0	Dang et al Human Genetics	BLOOD
FAM3D	Q96BQ1	18665	CIS	BIP_PGC3_noukb	UKBB-PPP_Specific	NA,-		0.054325	0.054325	UKBB_PPP	UKBB_PPP	0.471153	203.067	Bipolar disorder	FAM3D	Proteome	PLASMA	MR	INTERVAL	TwoSampleMR	-0.0598769	0.0326403	0.0665879		36280454	https://doi.org/10.1016/j.biopsych.2022.08.015	Lu et al Biol Psychiatry	BLOOD
FAM3D	Q96BQ1	18665	CIS	BIP_PGC3_noukb	UKBB-PPP_Specific	NA,-		0.054325	0.054325	UKBB_PPP	UKBB_PPP	0.471153	203.067	Bipolar disorder	FAM3D	Proteome	PLASMA	MR	AGES	TwoSampleMR	-0.0714561	0.0393939	0.0696955		36280454	https://doi.org/10.1016/j.biopsych.2022.08.015	Lu et al Biol Psychiatry	BLOOD
FAM3D	Q96BQ1	18665	CIS	BIP_PGC3_noukb	UKBB-PPP_Specific	NA,-		0.054325	0.054325	UKBB_PPP	UKBB_PPP	0.471153	203.067	Bipolar disorder	FAM3D	Proteome	PLASMA	MR	FENLAND	TwoSampleMR	-0.0697387	0.03975	0.0793563		36280454	https://doi.org/10.1016/j.biopsych.2022.08.015	Lu et al Biol Psychiatry	BLOOD
FAM3D	Q96BQ1	18665	CIS	BIP_PGC3_noukb	UKBB-PPP_Specific	NA,-		0.054325	0.054325	UKBB_PPP	UKBB_PPP	0.471153	203.067	Major depressive disorder	FAM3D	Proteome	PLASMA	MR	INTERVAL	TwoSampleMR	0.0189189	0.0151767	0.212553		36280454	https://doi.org/10.1016/j.biopsych.2022.08.015	Lu et al Biol Psychiatry	BLOOD
FAM3D	Q96BQ1	18665	CIS	BIP_PGC3_noukb	UKBB-PPP_Specific	NA,-		0.054325	0.054325	UKBB_PPP	UKBB_PPP	0.471153	203.067	Major depressive disorder	FAM3D	Proteome	PLASMA	MR	AGES	TwoSampleMR	0.0239899	0.0184343	0.193132		36280454	https://doi.org/10.1016/j.biopsych.2022.08.015	Lu et al Biol Psychiatry	BLOOD
FAM3D	Q96BQ1	18665	CIS	BIP_PGC3_noukb	UKBB-PPP_Specific	NA,-		0.054325	0.054325	UKBB_PPP	UKBB_PPP	0.471153	203.067	Major depressive disorder	FAM3D	Proteome	PLASMA	MR	FENLAND	TwoSampleMR	0.0255	0.0185	0.168086		36280454	https://doi.org/10.1016/j.biopsych.2022.08.015	Lu et al Biol Psychiatry	BLOOD
FAM3D	Q96BQ1	18665	CIS	BIP_PGC3_noukb	UKBB-PPP_Specific	NA,-		0.054325	0.054325	UKBB_PPP	UKBB_PPP	0.471153	203.067	Schizophrenia	FAM3D	Proteome	PLASMA	MR	INTERVAL	TwoSampleMR	0.0122714	0.0253638	0.628517		36280454	https://doi.org/10.1016/j.biopsych.2022.08.015	Lu et al Biol Psychiatry	BLOOD
FAM3D	Q96BQ1	18665	CIS	BIP_PGC3_noukb	UKBB-PPP_Specific	NA,-		0.054325	0.054325	UKBB_PPP	UKBB_PPP	0.471153	203.067	Schizophrenia	FAM3D	Proteome	PLASMA	MR	AGES	TwoSampleMR	0.0146544	0.0305556	0.631514		36280454	https://doi.org/10.1016/j.biopsych.2022.08.015	Lu et al Biol Psychiatry	BLOOD
FAM3D	Q96BQ1	18665	CIS	BIP_PGC3_noukb	UKBB-PPP_Specific	NA,-		0.054325	0.054325	UKBB_PPP	UKBB_PPP	0.471153	203.067	Schizophrenia	FAM3D	Proteome	PLASMA	MR	FENLAND	TwoSampleMR	0.0134886	0.031	0.663479		36280454	https://doi.org/10.1016/j.biopsych.2022.08.015	Lu et al Biol Psychiatry	BLOOD
FAM3D	Q96BQ1	18665	CIS	BIP_PGC3_noukb	UKBB-PPP_Specific	NA,-		0.054325	0.054325	UKBB_PPP	UKBB_PPP	0.471153	203.067	Deepression_Wray_tall	FAM3D	Proteiome	BLOOD	MR	AGES	TwoSampleMR	0.02	0.02	0.193		35296807	10.1038/s41380-022-01507-9	Deng et all Mol Psychiatry	BLOOD
FAM3D	Q96BQ1	18665	CIS	BIP_PGC3_noukb	UKBB-PPP_Specific	NA,-		0.054325	0.054325	UKBB_PPP	UKBB_PPP	0.471153	203.067	SCZ	FAM3D	Proteiome	BLOOD	SMR	eQTLGen	SMR	-0.0144002	0.0484549	0.766324		37415601	10.3389/fgene.2023.1191264	Gedik et all Front Genet	BLOOD
FAM3D	Q96BQ1	18665	CIS	BIP_PGC3_noukb	UKBB-PPP_Specific	NA,-		0.054325	0.054325	UKBB_PPP	UKBB_PPP	0.471153	203.067	MDD	FAM3D	Proteiome	BLOOD	SMR	eQTLGen	SMR	0.0260483	0.0271203	0.336818		37415601	10.3389/fgene.2023.1191264	Gedik et all Front Genet	BLOOD
FAM3D	Q96BQ1	18665	CIS	BIP_PGC3_noukb	UKBB-PPP_Specific	NA,-		0.054325	0.054325	UKBB_PPP	UKBB_PPP	0.471153	203.067	BIP	FAM3D	Proteiome	BLOOD	SMR	eQTLGen	SMR	-0.0411496	0.058383	0.480921		37415601	10.3389/fgene.2023.1191264	Gedik et all Front Genet	BLOOD
FAM3D	Q96BQ1	18665	CIS	BIP_PGC3_noukb	UKBB-PPP_Specific	NA,-		0.054325	0.054325	UKBB_PPP	UKBB_PPP	0.471153	203.067	SCZ	FAM3D	Proteiome	BLOOD	SMR	deCODE	SMR	0.01058	0.026719	0.692125		37415601	10.3389/fgene.2023.1191264	Gedik et all Front Genet	BLOOD
FAM3D	Q96BQ1	18665	CIS	BIP_PGC3_noukb	UKBB-PPP_Specific	NA,-		0.054325	0.054325	UKBB_PPP	UKBB_PPP	0.471153	203.067	MDD	FAM3D	Proteiome	BLOOD	SMR	deCODE	SMR	0.0214175	0.0159136	0.178347		37415601	10.3389/fgene.2023.1191264	Gedik et all Front Genet	BLOOD
FAM3D	Q96BQ1	18665	CIS	BIP_PGC3_noukb	UKBB-PPP_Specific	NA,-		0.054325	0.054325	UKBB_PPP	UKBB_PPP	0.471153	203.067	BIP	FAM3D	Proteiome	BLOOD	SMR	deCODE	SMR	-0.0638074	0.0345104	0.0644676		37415601	10.3389/fgene.2023.1191264	Gedik et all Front Genet	BLOOD
FAM3D	Q96BQ1	18665	CIS	BIP_PGC3_noukb	UKBB-PPP_Specific	NA,-		0.054325	0.054325	UKBB_PPP	UKBB_PPP	0.471153	203.067	Schizophrenia	FAM3D	Proteome	plasma	MR	Yang_et_al_(34239129)	TwoSampleMR	-0.0212448	0.0352727	0.546974		36482464	10.1186/s12916-022-02679-5	Gu X	Blood
FAM3D	Q96BQ1	18665	CIS	BIP_PGC3_noukb	UKBB-PPP_Specific	NA,-		0.054325	0.054325	UKBB_PPP	UKBB_PPP	0.471153	203.067	Schizophrenia	FAM3D	Proteome	CSF	MR	Yang_et_al_(34239129)	TwoSampleMR	-0.0619734	0.101867	0.54294		36482464	10.1186/s12916-022-02679-5	Gu X	CSF
FAM3D	Q96BQ1	18665	CIS	Cognition_Meta	UKBB-PPP_Specific	NA,-		0.23699	0.23699	UKBB_PPP	UKBB_PPP	0.905796	885.869	SCZ	FAM3D	Proteome	PLASMA	MR	deCODE	TwoSampleMR	0.0154658	0.0245087	0.528018		37085628	10.1007/s00439-023-02562-0	Dang et al Human Genetics	BLOOD
FAM3D	Q96BQ1	18665	CIS	Cognition_Meta	UKBB-PPP_Specific	NA,-		0.23699	0.23699	UKBB_PPP	UKBB_PPP	0.905796	885.869	BIP	FAM3D	Proteome	PLASMA	MR	deCODE	TwoSampleMR	-0.0638074	0.0344447	0.0639597		37085628	10.1007/s00439-023-02562-0	Dang et al Human Genetics	BLOOD
FAM3D	Q96BQ1	18665	CIS	Cognition_Meta	UKBB-PPP_Specific	NA,-		0.23699	0.23699	UKBB_PPP	UKBB_PPP	0.905796	885.869	MDD	FAM3D	Proteome	PLASMA	MR	deCODE	TwoSampleMR	0.0121775	0.0127071	0.3379		37085628	10.1007/s00439-023-02562-0	Dang et al Human Genetics	BLOOD
FAM3D	Q96BQ1	18665	CIS	Cognition_Meta	UKBB-PPP_Specific	NA,-		0.23699	0.23699	UKBB_PPP	UKBB_PPP	0.905796	885.869	Bipolar disorder	FAM3D	Proteome	PLASMA	MR	INTERVAL	TwoSampleMR	-0.0598769	0.0326403	0.0665879		36280454	https://doi.org/10.1016/j.biopsych.2022.08.015	Lu et al Biol Psychiatry	BLOOD
FAM3D	Q96BQ1	18665	CIS	Cognition_Meta	UKBB-PPP_Specific	NA,-		0.23699	0.23699	UKBB_PPP	UKBB_PPP	0.905796	885.869	Bipolar disorder	FAM3D	Proteome	PLASMA	MR	AGES	TwoSampleMR	-0.0714561	0.0393939	0.0696955		36280454	https://doi.org/10.1016/j.biopsych.2022.08.015	Lu et al Biol Psychiatry	BLOOD
FAM3D	Q96BQ1	18665	CIS	Cognition_Meta	UKBB-PPP_Specific	NA,-		0.23699	0.23699	UKBB_PPP	UKBB_PPP	0.905796	885.869	Bipolar disorder	FAM3D	Proteome	PLASMA	MR	FENLAND	TwoSampleMR	-0.0697387	0.03975	0.0793563		36280454	https://doi.org/10.1016/j.biopsych.2022.08.015	Lu et al Biol Psychiatry	BLOOD
FAM3D	Q96BQ1	18665	CIS	Cognition_Meta	UKBB-PPP_Specific	NA,-		0.23699	0.23699	UKBB_PPP	UKBB_PPP	0.905796	885.869	Major depressive disorder	FAM3D	Proteome	PLASMA	MR	INTERVAL	TwoSampleMR	0.0189189	0.0151767	0.212553		36280454	https://doi.org/10.1016/j.biopsych.2022.08.015	Lu et al Biol Psychiatry	BLOOD
FAM3D	Q96BQ1	18665	CIS	Cognition_Meta	UKBB-PPP_Specific	NA,-		0.23699	0.23699	UKBB_PPP	UKBB_PPP	0.905796	885.869	Major depressive disorder	FAM3D	Proteome	PLASMA	MR	AGES	TwoSampleMR	0.0239899	0.0184343	0.193132		36280454	https://doi.org/10.1016/j.biopsych.2022.08.015	Lu et al Biol Psychiatry	BLOOD
FAM3D	Q96BQ1	18665	CIS	Cognition_Meta	UKBB-PPP_Specific	NA,-		0.23699	0.23699	UKBB_PPP	UKBB_PPP	0.905796	885.869	Major depressive disorder	FAM3D	Proteome	PLASMA	MR	FENLAND	TwoSampleMR	0.0255	0.0185	0.168086		36280454	https://doi.org/10.1016/j.biopsych.2022.08.015	Lu et al Biol Psychiatry	BLOOD
FAM3D	Q96BQ1	18665	CIS	Cognition_Meta	UKBB-PPP_Specific	NA,-		0.23699	0.23699	UKBB_PPP	UKBB_PPP	0.905796	885.869	Schizophrenia	FAM3D	Proteome	PLASMA	MR	INTERVAL	TwoSampleMR	0.0122714	0.0253638	0.628517		36280454	https://doi.org/10.1016/j.biopsych.2022.08.015	Lu et al Biol Psychiatry	BLOOD
FAM3D	Q96BQ1	18665	CIS	Cognition_Meta	UKBB-PPP_Specific	NA,-		0.23699	0.23699	UKBB_PPP	UKBB_PPP	0.905796	885.869	Schizophrenia	FAM3D	Proteome	PLASMA	MR	AGES	TwoSampleMR	0.0146544	0.0305556	0.631514		36280454	https://doi.org/10.1016/j.biopsych.2022.08.015	Lu et al Biol Psychiatry	BLOOD
FAM3D	Q96BQ1	18665	CIS	Cognition_Meta	UKBB-PPP_Specific	NA,-		0.23699	0.23699	UKBB_PPP	UKBB_PPP	0.905796	885.869	Schizophrenia	FAM3D	Proteome	PLASMA	MR	FENLAND	TwoSampleMR	0.0134886	0.031	0.663479		36280454	https://doi.org/10.1016/j.biopsych.2022.08.015	Lu et al Biol Psychiatry	BLOOD
FAM3D	Q96BQ1	18665	CIS	Cognition_Meta	UKBB-PPP_Specific	NA,-		0.23699	0.23699	UKBB_PPP	UKBB_PPP	0.905796	885.869	Deepression_Wray_tall	FAM3D	Proteiome	BLOOD	MR	AGES	TwoSampleMR	0.02	0.02	0.193		35296807	10.1038/s41380-022-01507-9	Deng et all Mol Psychiatry	BLOOD
FAM3D	Q96BQ1	18665	CIS	Cognition_Meta	UKBB-PPP_Specific	NA,-		0.23699	0.23699	UKBB_PPP	UKBB_PPP	0.905796	885.869	SCZ	FAM3D	Proteiome	BLOOD	SMR	eQTLGen	SMR	-0.0144002	0.0484549	0.766324		37415601	10.3389/fgene.2023.1191264	Gedik et all Front Genet	BLOOD
FAM3D	Q96BQ1	18665	CIS	Cognition_Meta	UKBB-PPP_Specific	NA,-		0.23699	0.23699	UKBB_PPP	UKBB_PPP	0.905796	885.869	MDD	FAM3D	Proteiome	BLOOD	SMR	eQTLGen	SMR	0.0260483	0.0271203	0.336818		37415601	10.3389/fgene.2023.1191264	Gedik et all Front Genet	BLOOD
FAM3D	Q96BQ1	18665	CIS	Cognition_Meta	UKBB-PPP_Specific	NA,-		0.23699	0.23699	UKBB_PPP	UKBB_PPP	0.905796	885.869	BIP	FAM3D	Proteiome	BLOOD	SMR	eQTLGen	SMR	-0.0411496	0.058383	0.480921		37415601	10.3389/fgene.2023.1191264	Gedik et all Front Genet	BLOOD
FAM3D	Q96BQ1	18665	CIS	Cognition_Meta	UKBB-PPP_Specific	NA,-		0.23699	0.23699	UKBB_PPP	UKBB_PPP	0.905796	885.869	SCZ	FAM3D	Proteiome	BLOOD	SMR	deCODE	SMR	0.01058	0.026719	0.692125		37415601	10.3389/fgene.2023.1191264	Gedik et all Front Genet	BLOOD
FAM3D	Q96BQ1	18665	CIS	Cognition_Meta	UKBB-PPP_Specific	NA,-		0.23699	0.23699	UKBB_PPP	UKBB_PPP	0.905796	885.869	MDD	FAM3D	Proteiome	BLOOD	SMR	deCODE	SMR	0.0214175	0.0159136	0.178347		37415601	10.3389/fgene.2023.1191264	Gedik et all Front Genet	BLOOD
FAM3D	Q96BQ1	18665	CIS	Cognition_Meta	UKBB-PPP_Specific	NA,-		0.23699	0.23699	UKBB_PPP	UKBB_PPP	0.905796	885.869	BIP	FAM3D	Proteiome	BLOOD	SMR	deCODE	SMR	-0.0638074	0.0345104	0.0644676		37415601	10.3389/fgene.2023.1191264	Gedik et all Front Genet	BLOOD
FAM3D	Q96BQ1	18665	CIS	Cognition_Meta	UKBB-PPP_Specific	NA,-		0.23699	0.23699	UKBB_PPP	UKBB_PPP	0.905796	885.869	Schizophrenia	FAM3D	Proteome	plasma	MR	Yang_et_al_(34239129)	TwoSampleMR	-0.0212448	0.0352727	0.546974		36482464	10.1186/s12916-022-02679-5	Gu X	Blood
FAM3D	Q96BQ1	18665	CIS	Cognition_Meta	UKBB-PPP_Specific	NA,-		0.23699	0.23699	UKBB_PPP	UKBB_PPP	0.905796	885.869	Schizophrenia	FAM3D	Proteome	CSF	MR	Yang_et_al_(34239129)	TwoSampleMR	-0.0619734	0.101867	0.54294		36482464	10.1186/s12916-022-02679-5	Gu X	CSF
FAM3D	Q96BQ1	18665	CIS	PGC3_SCZ_NoUKB	UKBB-PPP_Specific	NA,+		0.631022	0.631022	UKBB_PPP	UKBB_PPP	1.24015	2358.76	SCZ	FAM3D	Proteome	PLASMA	MR	deCODE	TwoSampleMR	0.0154658	0.0245087	0.528018		37085628	10.1007/s00439-023-02562-0	Dang et al Human Genetics	BLOOD
FAM3D	Q96BQ1	18665	CIS	PGC3_SCZ_NoUKB	UKBB-PPP_Specific	NA,+		0.631022	0.631022	UKBB_PPP	UKBB_PPP	1.24015	2358.76	BIP	FAM3D	Proteome	PLASMA	MR	deCODE	TwoSampleMR	-0.0638074	0.0344447	0.0639597		37085628	10.1007/s00439-023-02562-0	Dang et al Human Genetics	BLOOD
FAM3D	Q96BQ1	18665	CIS	PGC3_SCZ_NoUKB	UKBB-PPP_Specific	NA,+		0.631022	0.631022	UKBB_PPP	UKBB_PPP	1.24015	2358.76	MDD	FAM3D	Proteome	PLASMA	MR	deCODE	TwoSampleMR	0.0121775	0.0127071	0.3379		37085628	10.1007/s00439-023-02562-0	Dang et al Human Genetics	BLOOD
FAM3D	Q96BQ1	18665	CIS	PGC3_SCZ_NoUKB	UKBB-PPP_Specific	NA,+		0.631022	0.631022	UKBB_PPP	UKBB_PPP	1.24015	2358.76	Bipolar disorder	FAM3D	Proteome	PLASMA	MR	INTERVAL	TwoSampleMR	-0.0598769	0.0326403	0.0665879		36280454	https://doi.org/10.1016/j.biopsych.2022.08.015	Lu et al Biol Psychiatry	BLOOD
FAM3D	Q96BQ1	18665	CIS	PGC3_SCZ_NoUKB	UKBB-PPP_Specific	NA,+		0.631022	0.631022	UKBB_PPP	UKBB_PPP	1.24015	2358.76	Bipolar disorder	FAM3D	Proteome	PLASMA	MR	AGES	TwoSampleMR	-0.0714561	0.0393939	0.0696955		36280454	https://doi.org/10.1016/j.biopsych.2022.08.015	Lu et al Biol Psychiatry	BLOOD
FAM3D	Q96BQ1	18665	CIS	PGC3_SCZ_NoUKB	UKBB-PPP_Specific	NA,+		0.631022	0.631022	UKBB_PPP	UKBB_PPP	1.24015	2358.76	Bipolar disorder	FAM3D	Proteome	PLASMA	MR	FENLAND	TwoSampleMR	-0.0697387	0.03975	0.0793563		36280454	https://doi.org/10.1016/j.biopsych.2022.08.015	Lu et al Biol Psychiatry	BLOOD
FAM3D	Q96BQ1	18665	CIS	PGC3_SCZ_NoUKB	UKBB-PPP_Specific	NA,+		0.631022	0.631022	UKBB_PPP	UKBB_PPP	1.24015	2358.76	Major depressive disorder	FAM3D	Proteome	PLASMA	MR	INTERVAL	TwoSampleMR	0.0189189	0.0151767	0.212553		36280454	https://doi.org/10.1016/j.biopsych.2022.08.015	Lu et al Biol Psychiatry	BLOOD
FAM3D	Q96BQ1	18665	CIS	PGC3_SCZ_NoUKB	UKBB-PPP_Specific	NA,+		0.631022	0.631022	UKBB_PPP	UKBB_PPP	1.24015	2358.76	Major depressive disorder	FAM3D	Proteome	PLASMA	MR	AGES	TwoSampleMR	0.0239899	0.0184343	0.193132		36280454	https://doi.org/10.1016/j.biopsych.2022.08.015	Lu et al Biol Psychiatry	BLOOD
FAM3D	Q96BQ1	18665	CIS	PGC3_SCZ_NoUKB	UKBB-PPP_Specific	NA,+		0.631022	0.631022	UKBB_PPP	UKBB_PPP	1.24015	2358.76	Major depressive disorder	FAM3D	Proteome	PLASMA	MR	FENLAND	TwoSampleMR	0.0255	0.0185	0.168086		36280454	https://doi.org/10.1016/j.biopsych.2022.08.015	Lu et al Biol Psychiatry	BLOOD
FAM3D	Q96BQ1	18665	CIS	PGC3_SCZ_NoUKB	UKBB-PPP_Specific	NA,+		0.631022	0.631022	UKBB_PPP	UKBB_PPP	1.24015	2358.76	Schizophrenia	FAM3D	Proteome	PLASMA	MR	INTERVAL	TwoSampleMR	0.0122714	0.0253638	0.628517		36280454	https://doi.org/10.1016/j.biopsych.2022.08.015	Lu et al Biol Psychiatry	BLOOD
FAM3D	Q96BQ1	18665	CIS	PGC3_SCZ_NoUKB	UKBB-PPP_Specific	NA,+		0.631022	0.631022	UKBB_PPP	UKBB_PPP	1.24015	2358.76	Schizophrenia	FAM3D	Proteome	PLASMA	MR	AGES	TwoSampleMR	0.0146544	0.0305556	0.631514		36280454	https://doi.org/10.1016/j.biopsych.2022.08.015	Lu et al Biol Psychiatry	BLOOD
FAM3D	Q96BQ1	18665	CIS	PGC3_SCZ_NoUKB	UKBB-PPP_Specific	NA,+		0.631022	0.631022	UKBB_PPP	UKBB_PPP	1.24015	2358.76	Schizophrenia	FAM3D	Proteome	PLASMA	MR	FENLAND	TwoSampleMR	0.0134886	0.031	0.663479		36280454	https://doi.org/10.1016/j.biopsych.2022.08.015	Lu et al Biol Psychiatry	BLOOD
FAM3D	Q96BQ1	18665	CIS	PGC3_SCZ_NoUKB	UKBB-PPP_Specific	NA,+		0.631022	0.631022	UKBB_PPP	UKBB_PPP	1.24015	2358.76	Deepression_Wray_tall	FAM3D	Proteiome	BLOOD	MR	AGES	TwoSampleMR	0.02	0.02	0.193		35296807	10.1038/s41380-022-01507-9	Deng et all Mol Psychiatry	BLOOD
FAM3D	Q96BQ1	18665	CIS	PGC3_SCZ_NoUKB	UKBB-PPP_Specific	NA,+		0.631022	0.631022	UKBB_PPP	UKBB_PPP	1.24015	2358.76	SCZ	FAM3D	Proteiome	BLOOD	SMR	eQTLGen	SMR	-0.0144002	0.0484549	0.766324		37415601	10.3389/fgene.2023.1191264	Gedik et all Front Genet	BLOOD
FAM3D	Q96BQ1	18665	CIS	PGC3_SCZ_NoUKB	UKBB-PPP_Specific	NA,+		0.631022	0.631022	UKBB_PPP	UKBB_PPP	1.24015	2358.76	MDD	FAM3D	Proteiome	BLOOD	SMR	eQTLGen	SMR	0.0260483	0.0271203	0.336818		37415601	10.3389/fgene.2023.1191264	Gedik et all Front Genet	BLOOD
FAM3D	Q96BQ1	18665	CIS	PGC3_SCZ_NoUKB	UKBB-PPP_Specific	NA,+		0.631022	0.631022	UKBB_PPP	UKBB_PPP	1.24015	2358.76	BIP	FAM3D	Proteiome	BLOOD	SMR	eQTLGen	SMR	-0.0411496	0.058383	0.480921		37415601	10.3389/fgene.2023.1191264	Gedik et all Front Genet	BLOOD
FAM3D	Q96BQ1	18665	CIS	PGC3_SCZ_NoUKB	UKBB-PPP_Specific	NA,+		0.631022	0.631022	UKBB_PPP	UKBB_PPP	1.24015	2358.76	SCZ	FAM3D	Proteiome	BLOOD	SMR	deCODE	SMR	0.01058	0.026719	0.692125		37415601	10.3389/fgene.2023.1191264	Gedik et all Front Genet	BLOOD
FAM3D	Q96BQ1	18665	CIS	PGC3_SCZ_NoUKB	UKBB-PPP_Specific	NA,+		0.631022	0.631022	UKBB_PPP	UKBB_PPP	1.24015	2358.76	MDD	FAM3D	Proteiome	BLOOD	SMR	deCODE	SMR	0.0214175	0.0159136	0.178347		37415601	10.3389/fgene.2023.1191264	Gedik et all Front Genet	BLOOD
FAM3D	Q96BQ1	18665	CIS	PGC3_SCZ_NoUKB	UKBB-PPP_Specific	NA,+		0.631022	0.631022	UKBB_PPP	UKBB_PPP	1.24015	2358.76	BIP	FAM3D	Proteiome	BLOOD	SMR	deCODE	SMR	-0.0638074	0.0345104	0.0644676		37415601	10.3389/fgene.2023.1191264	Gedik et all Front Genet	BLOOD
FAM3D	Q96BQ1	18665	CIS	PGC3_SCZ_NoUKB	UKBB-PPP_Specific	NA,+		0.631022	0.631022	UKBB_PPP	UKBB_PPP	1.24015	2358.76	Schizophrenia	FAM3D	Proteome	plasma	MR	Yang_et_al_(34239129)	TwoSampleMR	-0.0212448	0.0352727	0.546974		36482464	10.1186/s12916-022-02679-5	Gu X	Blood
FAM3D	Q96BQ1	18665	CIS	PGC3_SCZ_NoUKB	UKBB-PPP_Specific	NA,+		0.631022	0.631022	UKBB_PPP	UKBB_PPP	1.24015	2358.76	Schizophrenia	FAM3D	Proteome	CSF	MR	Yang_et_al_(34239129)	TwoSampleMR	-0.0619734	0.101867	0.54294		36482464	10.1186/s12916-022-02679-5	Gu X	CSF
FAM3D	Q96BQ1	18665	CIS	Depression_iPSYCH_2023	UKBB-PPP_Specific	NA,+		0.759623	0.759623	UKBB_PPP	UKBB_PPP	1.34445	2839.47	SCZ	FAM3D	Proteome	PLASMA	MR	deCODE	TwoSampleMR	0.0154658	0.0245087	0.528018		37085628	10.1007/s00439-023-02562-0	Dang et al Human Genetics	BLOOD
FAM3D	Q96BQ1	18665	CIS	Depression_iPSYCH_2023	UKBB-PPP_Specific	NA,+		0.759623	0.759623	UKBB_PPP	UKBB_PPP	1.34445	2839.47	BIP	FAM3D	Proteome	PLASMA	MR	deCODE	TwoSampleMR	-0.0638074	0.0344447	0.0639597		37085628	10.1007/s00439-023-02562-0	Dang et al Human Genetics	BLOOD
FAM3D	Q96BQ1	18665	CIS	Depression_iPSYCH_2023	UKBB-PPP_Specific	NA,+		0.759623	0.759623	UKBB_PPP	UKBB_PPP	1.34445	2839.47	MDD	FAM3D	Proteome	PLASMA	MR	deCODE	TwoSampleMR	0.0121775	0.0127071	0.3379		37085628	10.1007/s00439-023-02562-0	Dang et al Human Genetics	BLOOD
FAM3D	Q96BQ1	18665	CIS	Depression_iPSYCH_2023	UKBB-PPP_Specific	NA,+		0.759623	0.759623	UKBB_PPP	UKBB_PPP	1.34445	2839.47	Bipolar disorder	FAM3D	Proteome	PLASMA	MR	INTERVAL	TwoSampleMR	-0.0598769	0.0326403	0.0665879		36280454	https://doi.org/10.1016/j.biopsych.2022.08.015	Lu et al Biol Psychiatry	BLOOD
FAM3D	Q96BQ1	18665	CIS	Depression_iPSYCH_2023	UKBB-PPP_Specific	NA,+		0.759623	0.759623	UKBB_PPP	UKBB_PPP	1.34445	2839.47	Bipolar disorder	FAM3D	Proteome	PLASMA	MR	AGES	TwoSampleMR	-0.0714561	0.0393939	0.0696955		36280454	https://doi.org/10.1016/j.biopsych.2022.08.015	Lu et al Biol Psychiatry	BLOOD
FAM3D	Q96BQ1	18665	CIS	Depression_iPSYCH_2023	UKBB-PPP_Specific	NA,+		0.759623	0.759623	UKBB_PPP	UKBB_PPP	1.34445	2839.47	Bipolar disorder	FAM3D	Proteome	PLASMA	MR	FENLAND	TwoSampleMR	-0.0697387	0.03975	0.0793563		36280454	https://doi.org/10.1016/j.biopsych.2022.08.015	Lu et al Biol Psychiatry	BLOOD
FAM3D	Q96BQ1	18665	CIS	Depression_iPSYCH_2023	UKBB-PPP_Specific	NA,+		0.759623	0.759623	UKBB_PPP	UKBB_PPP	1.34445	2839.47	Major depressive disorder	FAM3D	Proteome	PLASMA	MR	INTERVAL	TwoSampleMR	0.0189189	0.0151767	0.212553		36280454	https://doi.org/10.1016/j.biopsych.2022.08.015	Lu et al Biol Psychiatry	BLOOD
FAM3D	Q96BQ1	18665	CIS	Depression_iPSYCH_2023	UKBB-PPP_Specific	NA,+		0.759623	0.759623	UKBB_PPP	UKBB_PPP	1.34445	2839.47	Major depressive disorder	FAM3D	Proteome	PLASMA	MR	AGES	TwoSampleMR	0.0239899	0.0184343	0.193132		36280454	https://doi.org/10.1016/j.biopsych.2022.08.015	Lu et al Biol Psychiatry	BLOOD
FAM3D	Q96BQ1	18665	CIS	Depression_iPSYCH_2023	UKBB-PPP_Specific	NA,+		0.759623	0.759623	UKBB_PPP	UKBB_PPP	1.34445	2839.47	Major depressive disorder	FAM3D	Proteome	PLASMA	MR	FENLAND	TwoSampleMR	0.0255	0.0185	0.168086		36280454	https://doi.org/10.1016/j.biopsych.2022.08.015	Lu et al Biol Psychiatry	BLOOD
FAM3D	Q96BQ1	18665	CIS	Depression_iPSYCH_2023	UKBB-PPP_Specific	NA,+		0.759623	0.759623	UKBB_PPP	UKBB_PPP	1.34445	2839.47	Schizophrenia	FAM3D	Proteome	PLASMA	MR	INTERVAL	TwoSampleMR	0.0122714	0.0253638	0.628517		36280454	https://doi.org/10.1016/j.biopsych.2022.08.015	Lu et al Biol Psychiatry	BLOOD
FAM3D	Q96BQ1	18665	CIS	Depression_iPSYCH_2023	UKBB-PPP_Specific	NA,+		0.759623	0.759623	UKBB_PPP	UKBB_PPP	1.34445	2839.47	Schizophrenia	FAM3D	Proteome	PLASMA	MR	AGES	TwoSampleMR	0.0146544	0.0305556	0.631514		36280454	https://doi.org/10.1016/j.biopsych.2022.08.015	Lu et al Biol Psychiatry	BLOOD
FAM3D	Q96BQ1	18665	CIS	Depression_iPSYCH_2023	UKBB-PPP_Specific	NA,+		0.759623	0.759623	UKBB_PPP	UKBB_PPP	1.34445	2839.47	Schizophrenia	FAM3D	Proteome	PLASMA	MR	FENLAND	TwoSampleMR	0.0134886	0.031	0.663479		36280454	https://doi.org/10.1016/j.biopsych.2022.08.015	Lu et al Biol Psychiatry	BLOOD
FAM3D	Q96BQ1	18665	CIS	Depression_iPSYCH_2023	UKBB-PPP_Specific	NA,+		0.759623	0.759623	UKBB_PPP	UKBB_PPP	1.34445	2839.47	Deepression_Wray_tall	FAM3D	Proteiome	BLOOD	MR	AGES	TwoSampleMR	0.02	0.02	0.193		35296807	10.1038/s41380-022-01507-9	Deng et all Mol Psychiatry	BLOOD
FAM3D	Q96BQ1	18665	CIS	Depression_iPSYCH_2023	UKBB-PPP_Specific	NA,+		0.759623	0.759623	UKBB_PPP	UKBB_PPP	1.34445	2839.47	SCZ	FAM3D	Proteiome	BLOOD	SMR	eQTLGen	SMR	-0.0144002	0.0484549	0.766324		37415601	10.3389/fgene.2023.1191264	Gedik et all Front Genet	BLOOD
FAM3D	Q96BQ1	18665	CIS	Depression_iPSYCH_2023	UKBB-PPP_Specific	NA,+		0.759623	0.759623	UKBB_PPP	UKBB_PPP	1.34445	2839.47	MDD	FAM3D	Proteiome	BLOOD	SMR	eQTLGen	SMR	0.0260483	0.0271203	0.336818		37415601	10.3389/fgene.2023.1191264	Gedik et all Front Genet	BLOOD
FAM3D	Q96BQ1	18665	CIS	Depression_iPSYCH_2023	UKBB-PPP_Specific	NA,+		0.759623	0.759623	UKBB_PPP	UKBB_PPP	1.34445	2839.47	BIP	FAM3D	Proteiome	BLOOD	SMR	eQTLGen	SMR	-0.0411496	0.058383	0.480921		37415601	10.3389/fgene.2023.1191264	Gedik et all Front Genet	BLOOD
FAM3D	Q96BQ1	18665	CIS	Depression_iPSYCH_2023	UKBB-PPP_Specific	NA,+		0.759623	0.759623	UKBB_PPP	UKBB_PPP	1.34445	2839.47	SCZ	FAM3D	Proteiome	BLOOD	SMR	deCODE	SMR	0.01058	0.026719	0.692125		37415601	10.3389/fgene.2023.1191264	Gedik et all Front Genet	BLOOD
FAM3D	Q96BQ1	18665	CIS	Depression_iPSYCH_2023	UKBB-PPP_Specific	NA,+		0.759623	0.759623	UKBB_PPP	UKBB_PPP	1.34445	2839.47	MDD	FAM3D	Proteiome	BLOOD	SMR	deCODE	SMR	0.0214175	0.0159136	0.178347		37415601	10.3389/fgene.2023.1191264	Gedik et all Front Genet	BLOOD
FAM3D	Q96BQ1	18665	CIS	Depression_iPSYCH_2023	UKBB-PPP_Specific	NA,+		0.759623	0.759623	UKBB_PPP	UKBB_PPP	1.34445	2839.47	BIP	FAM3D	Proteiome	BLOOD	SMR	deCODE	SMR	-0.0638074	0.0345104	0.0644676		37415601	10.3389/fgene.2023.1191264	Gedik et all Front Genet	BLOOD
FAM3D	Q96BQ1	18665	CIS	Depression_iPSYCH_2023	UKBB-PPP_Specific	NA,+		0.759623	0.759623	UKBB_PPP	UKBB_PPP	1.34445	2839.47	Schizophrenia	FAM3D	Proteome	plasma	MR	Yang_et_al_(34239129)	TwoSampleMR	-0.0212448	0.0352727	0.546974		36482464	10.1186/s12916-022-02679-5	Gu X	Blood
FAM3D	Q96BQ1	18665	CIS	Depression_iPSYCH_2023	UKBB-PPP_Specific	NA,+		0.759623	0.759623	UKBB_PPP	UKBB_PPP	1.34445	2839.47	Schizophrenia	FAM3D	Proteome	CSF	MR	Yang_et_al_(34239129)	TwoSampleMR	-0.0619734	0.101867	0.54294		36482464	10.1186/s12916-022-02679-5	Gu X	CSF
FAM3D	Q96BQ1	18665	TRANS	Cognition_Meta	BOTH	-,-	0.0251457	0.0178817	0.214208	DECODE	UKBB_PPP	0.182597	121.792	SCZ	FAM3D	Proteome	PLASMA	MR	deCODE	TwoSampleMR	0.0154658	0.0245087	0.528018		37085628	10.1007/s00439-023-02562-0	Dang et al Human Genetics	BLOOD
FAM3D	Q96BQ1	18665	TRANS	Cognition_Meta	BOTH	-,-	0.0251457	0.0178817	0.214208	DECODE	UKBB_PPP	0.182597	121.792	BIP	FAM3D	Proteome	PLASMA	MR	deCODE	TwoSampleMR	-0.0638074	0.0344447	0.0639597		37085628	10.1007/s00439-023-02562-0	Dang et al Human Genetics	BLOOD
FAM3D	Q96BQ1	18665	TRANS	Cognition_Meta	BOTH	-,-	0.0251457	0.0178817	0.214208	DECODE	UKBB_PPP	0.182597	121.792	MDD	FAM3D	Proteome	PLASMA	MR	deCODE	TwoSampleMR	0.0121775	0.0127071	0.3379		37085628	10.1007/s00439-023-02562-0	Dang et al Human Genetics	BLOOD
FAM3D	Q96BQ1	18665	TRANS	Cognition_Meta	BOTH	-,-	0.0251457	0.0178817	0.214208	DECODE	UKBB_PPP	0.182597	121.792	Bipolar disorder	FAM3D	Proteome	PLASMA	MR	INTERVAL	TwoSampleMR	-0.0598769	0.0326403	0.0665879		36280454	https://doi.org/10.1016/j.biopsych.2022.08.015	Lu et al Biol Psychiatry	BLOOD
FAM3D	Q96BQ1	18665	TRANS	Cognition_Meta	BOTH	-,-	0.0251457	0.0178817	0.214208	DECODE	UKBB_PPP	0.182597	121.792	Bipolar disorder	FAM3D	Proteome	PLASMA	MR	AGES	TwoSampleMR	-0.0714561	0.0393939	0.0696955		36280454	https://doi.org/10.1016/j.biopsych.2022.08.015	Lu et al Biol Psychiatry	BLOOD
FAM3D	Q96BQ1	18665	TRANS	Cognition_Meta	BOTH	-,-	0.0251457	0.0178817	0.214208	DECODE	UKBB_PPP	0.182597	121.792	Bipolar disorder	FAM3D	Proteome	PLASMA	MR	FENLAND	TwoSampleMR	-0.0697387	0.03975	0.0793563		36280454	https://doi.org/10.1016/j.biopsych.2022.08.015	Lu et al Biol Psychiatry	BLOOD
FAM3D	Q96BQ1	18665	TRANS	Cognition_Meta	BOTH	-,-	0.0251457	0.0178817	0.214208	DECODE	UKBB_PPP	0.182597	121.792	Major depressive disorder	FAM3D	Proteome	PLASMA	MR	INTERVAL	TwoSampleMR	0.0189189	0.0151767	0.212553		36280454	https://doi.org/10.1016/j.biopsych.2022.08.015	Lu et al Biol Psychiatry	BLOOD
FAM3D	Q96BQ1	18665	TRANS	Cognition_Meta	BOTH	-,-	0.0251457	0.0178817	0.214208	DECODE	UKBB_PPP	0.182597	121.792	Major depressive disorder	FAM3D	Proteome	PLASMA	MR	AGES	TwoSampleMR	0.0239899	0.0184343	0.193132		36280454	https://doi.org/10.1016/j.biopsych.2022.08.015	Lu et al Biol Psychiatry	BLOOD
FAM3D	Q96BQ1	18665	TRANS	Cognition_Meta	BOTH	-,-	0.0251457	0.0178817	0.214208	DECODE	UKBB_PPP	0.182597	121.792	Major depressive disorder	FAM3D	Proteome	PLASMA	MR	FENLAND	TwoSampleMR	0.0255	0.0185	0.168086		36280454	https://doi.org/10.1016/j.biopsych.2022.08.015	Lu et al Biol Psychiatry	BLOOD
FAM3D	Q96BQ1	18665	TRANS	Cognition_Meta	BOTH	-,-	0.0251457	0.0178817	0.214208	DECODE	UKBB_PPP	0.182597	121.792	Schizophrenia	FAM3D	Proteome	PLASMA	MR	INTERVAL	TwoSampleMR	0.0122714	0.0253638	0.628517		36280454	https://doi.org/10.1016/j.biopsych.2022.08.015	Lu et al Biol Psychiatry	BLOOD
FAM3D	Q96BQ1	18665	TRANS	Cognition_Meta	BOTH	-,-	0.0251457	0.0178817	0.214208	DECODE	UKBB_PPP	0.182597	121.792	Schizophrenia	FAM3D	Proteome	PLASMA	MR	AGES	TwoSampleMR	0.0146544	0.0305556	0.631514		36280454	https://doi.org/10.1016/j.biopsych.2022.08.015	Lu et al Biol Psychiatry	BLOOD
FAM3D	Q96BQ1	18665	TRANS	Cognition_Meta	BOTH	-,-	0.0251457	0.0178817	0.214208	DECODE	UKBB_PPP	0.182597	121.792	Schizophrenia	FAM3D	Proteome	PLASMA	MR	FENLAND	TwoSampleMR	0.0134886	0.031	0.663479		36280454	https://doi.org/10.1016/j.biopsych.2022.08.015	Lu et al Biol Psychiatry	BLOOD
FAM3D	Q96BQ1	18665	TRANS	Cognition_Meta	BOTH	-,-	0.0251457	0.0178817	0.214208	DECODE	UKBB_PPP	0.182597	121.792	Deepression_Wray_tall	FAM3D	Proteiome	BLOOD	MR	AGES	TwoSampleMR	0.02	0.02	0.193		35296807	10.1038/s41380-022-01507-9	Deng et all Mol Psychiatry	BLOOD
FAM3D	Q96BQ1	18665	TRANS	Cognition_Meta	BOTH	-,-	0.0251457	0.0178817	0.214208	DECODE	UKBB_PPP	0.182597	121.792	SCZ	FAM3D	Proteiome	BLOOD	SMR	eQTLGen	SMR	-0.0144002	0.0484549	0.766324		37415601	10.3389/fgene.2023.1191264	Gedik et all Front Genet	BLOOD
FAM3D	Q96BQ1	18665	TRANS	Cognition_Meta	BOTH	-,-	0.0251457	0.0178817	0.214208	DECODE	UKBB_PPP	0.182597	121.792	MDD	FAM3D	Proteiome	BLOOD	SMR	eQTLGen	SMR	0.0260483	0.0271203	0.336818		37415601	10.3389/fgene.2023.1191264	Gedik et all Front Genet	BLOOD
FAM3D	Q96BQ1	18665	TRANS	Cognition_Meta	BOTH	-,-	0.0251457	0.0178817	0.214208	DECODE	UKBB_PPP	0.182597	121.792	BIP	FAM3D	Proteiome	BLOOD	SMR	eQTLGen	SMR	-0.0411496	0.058383	0.480921		37415601	10.3389/fgene.2023.1191264	Gedik et all Front Genet	BLOOD
FAM3D	Q96BQ1	18665	TRANS	Cognition_Meta	BOTH	-,-	0.0251457	0.0178817	0.214208	DECODE	UKBB_PPP	0.182597	121.792	SCZ	FAM3D	Proteiome	BLOOD	SMR	deCODE	SMR	0.01058	0.026719	0.692125		37415601	10.3389/fgene.2023.1191264	Gedik et all Front Genet	BLOOD
FAM3D	Q96BQ1	18665	TRANS	Cognition_Meta	BOTH	-,-	0.0251457	0.0178817	0.214208	DECODE	UKBB_PPP	0.182597	121.792	MDD	FAM3D	Proteiome	BLOOD	SMR	deCODE	SMR	0.0214175	0.0159136	0.178347		37415601	10.3389/fgene.2023.1191264	Gedik et all Front Genet	BLOOD
FAM3D	Q96BQ1	18665	TRANS	Cognition_Meta	BOTH	-,-	0.0251457	0.0178817	0.214208	DECODE	UKBB_PPP	0.182597	121.792	BIP	FAM3D	Proteiome	BLOOD	SMR	deCODE	SMR	-0.0638074	0.0345104	0.0644676		37415601	10.3389/fgene.2023.1191264	Gedik et all Front Genet	BLOOD
FAM3D	Q96BQ1	18665	TRANS	Cognition_Meta	BOTH	-,-	0.0251457	0.0178817	0.214208	DECODE	UKBB_PPP	0.182597	121.792	Schizophrenia	FAM3D	Proteome	plasma	MR	Yang_et_al_(34239129)	TwoSampleMR	-0.0212448	0.0352727	0.546974		36482464	10.1186/s12916-022-02679-5	Gu X	Blood
FAM3D	Q96BQ1	18665	TRANS	Cognition_Meta	BOTH	-,-	0.0251457	0.0178817	0.214208	DECODE	UKBB_PPP	0.182597	121.792	Schizophrenia	FAM3D	Proteome	CSF	MR	Yang_et_al_(34239129)	TwoSampleMR	-0.0619734	0.101867	0.54294		36482464	10.1186/s12916-022-02679-5	Gu X	CSF
FAM3D	Q96BQ1	18665	TRANS	Depression_iPSYCH_2023	BOTH	+,+	0.86769	0.541203	0.982815	UKBB_PPP	DECODE	1.42652	3686.13	SCZ	FAM3D	Proteome	PLASMA	MR	deCODE	TwoSampleMR	0.0154658	0.0245087	0.528018		37085628	10.1007/s00439-023-02562-0	Dang et al Human Genetics	BLOOD
FAM3D	Q96BQ1	18665	TRANS	Depression_iPSYCH_2023	BOTH	+,+	0.86769	0.541203	0.982815	UKBB_PPP	DECODE	1.42652	3686.13	BIP	FAM3D	Proteome	PLASMA	MR	deCODE	TwoSampleMR	-0.0638074	0.0344447	0.0639597		37085628	10.1007/s00439-023-02562-0	Dang et al Human Genetics	BLOOD
FAM3D	Q96BQ1	18665	TRANS	Depression_iPSYCH_2023	BOTH	+,+	0.86769	0.541203	0.982815	UKBB_PPP	DECODE	1.42652	3686.13	MDD	FAM3D	Proteome	PLASMA	MR	deCODE	TwoSampleMR	0.0121775	0.0127071	0.3379		37085628	10.1007/s00439-023-02562-0	Dang et al Human Genetics	BLOOD
FAM3D	Q96BQ1	18665	TRANS	Depression_iPSYCH_2023	BOTH	+,+	0.86769	0.541203	0.982815	UKBB_PPP	DECODE	1.42652	3686.13	Bipolar disorder	FAM3D	Proteome	PLASMA	MR	INTERVAL	TwoSampleMR	-0.0598769	0.0326403	0.0665879		36280454	https://doi.org/10.1016/j.biopsych.2022.08.015	Lu et al Biol Psychiatry	BLOOD
FAM3D	Q96BQ1	18665	TRANS	Depression_iPSYCH_2023	BOTH	+,+	0.86769	0.541203	0.982815	UKBB_PPP	DECODE	1.42652	3686.13	Bipolar disorder	FAM3D	Proteome	PLASMA	MR	AGES	TwoSampleMR	-0.0714561	0.0393939	0.0696955		36280454	https://doi.org/10.1016/j.biopsych.2022.08.015	Lu et al Biol Psychiatry	BLOOD
FAM3D	Q96BQ1	18665	TRANS	Depression_iPSYCH_2023	BOTH	+,+	0.86769	0.541203	0.982815	UKBB_PPP	DECODE	1.42652	3686.13	Bipolar disorder	FAM3D	Proteome	PLASMA	MR	FENLAND	TwoSampleMR	-0.0697387	0.03975	0.0793563		36280454	https://doi.org/10.1016/j.biopsych.2022.08.015	Lu et al Biol Psychiatry	BLOOD
FAM3D	Q96BQ1	18665	TRANS	Depression_iPSYCH_2023	BOTH	+,+	0.86769	0.541203	0.982815	UKBB_PPP	DECODE	1.42652	3686.13	Major depressive disorder	FAM3D	Proteome	PLASMA	MR	INTERVAL	TwoSampleMR	0.0189189	0.0151767	0.212553		36280454	https://doi.org/10.1016/j.biopsych.2022.08.015	Lu et al Biol Psychiatry	BLOOD
FAM3D	Q96BQ1	18665	TRANS	Depression_iPSYCH_2023	BOTH	+,+	0.86769	0.541203	0.982815	UKBB_PPP	DECODE	1.42652	3686.13	Major depressive disorder	FAM3D	Proteome	PLASMA	MR	AGES	TwoSampleMR	0.0239899	0.0184343	0.193132		36280454	https://doi.org/10.1016/j.biopsych.2022.08.015	Lu et al Biol Psychiatry	BLOOD
FAM3D	Q96BQ1	18665	TRANS	Depression_iPSYCH_2023	BOTH	+,+	0.86769	0.541203	0.982815	UKBB_PPP	DECODE	1.42652	3686.13	Major depressive disorder	FAM3D	Proteome	PLASMA	MR	FENLAND	TwoSampleMR	0.0255	0.0185	0.168086		36280454	https://doi.org/10.1016/j.biopsych.2022.08.015	Lu et al Biol Psychiatry	BLOOD
FAM3D	Q96BQ1	18665	TRANS	Depression_iPSYCH_2023	BOTH	+,+	0.86769	0.541203	0.982815	UKBB_PPP	DECODE	1.42652	3686.13	Schizophrenia	FAM3D	Proteome	PLASMA	MR	INTERVAL	TwoSampleMR	0.0122714	0.0253638	0.628517		36280454	https://doi.org/10.1016/j.biopsych.2022.08.015	Lu et al Biol Psychiatry	BLOOD
FAM3D	Q96BQ1	18665	TRANS	Depression_iPSYCH_2023	BOTH	+,+	0.86769	0.541203	0.982815	UKBB_PPP	DECODE	1.42652	3686.13	Schizophrenia	FAM3D	Proteome	PLASMA	MR	AGES	TwoSampleMR	0.0146544	0.0305556	0.631514		36280454	https://doi.org/10.1016/j.biopsych.2022.08.015	Lu et al Biol Psychiatry	BLOOD
FAM3D	Q96BQ1	18665	TRANS	Depression_iPSYCH_2023	BOTH	+,+	0.86769	0.541203	0.982815	UKBB_PPP	DECODE	1.42652	3686.13	Schizophrenia	FAM3D	Proteome	PLASMA	MR	FENLAND	TwoSampleMR	0.0134886	0.031	0.663479		36280454	https://doi.org/10.1016/j.biopsych.2022.08.015	Lu et al Biol Psychiatry	BLOOD
FAM3D	Q96BQ1	18665	TRANS	Depression_iPSYCH_2023	BOTH	+,+	0.86769	0.541203	0.982815	UKBB_PPP	DECODE	1.42652	3686.13	Deepression_Wray_tall	FAM3D	Proteiome	BLOOD	MR	AGES	TwoSampleMR	0.02	0.02	0.193		35296807	10.1038/s41380-022-01507-9	Deng et all Mol Psychiatry	BLOOD
FAM3D	Q96BQ1	18665	TRANS	Depression_iPSYCH_2023	BOTH	+,+	0.86769	0.541203	0.982815	UKBB_PPP	DECODE	1.42652	3686.13	SCZ	FAM3D	Proteiome	BLOOD	SMR	eQTLGen	SMR	-0.0144002	0.0484549	0.766324		37415601	10.3389/fgene.2023.1191264	Gedik et all Front Genet	BLOOD
FAM3D	Q96BQ1	18665	TRANS	Depression_iPSYCH_2023	BOTH	+,+	0.86769	0.541203	0.982815	UKBB_PPP	DECODE	1.42652	3686.13	MDD	FAM3D	Proteiome	BLOOD	SMR	eQTLGen	SMR	0.0260483	0.0271203	0.336818		37415601	10.3389/fgene.2023.1191264	Gedik et all Front Genet	BLOOD
FAM3D	Q96BQ1	18665	TRANS	Depression_iPSYCH_2023	BOTH	+,+	0.86769	0.541203	0.982815	UKBB_PPP	DECODE	1.42652	3686.13	BIP	FAM3D	Proteiome	BLOOD	SMR	eQTLGen	SMR	-0.0411496	0.058383	0.480921		37415601	10.3389/fgene.2023.1191264	Gedik et all Front Genet	BLOOD
FAM3D	Q96BQ1	18665	TRANS	Depression_iPSYCH_2023	BOTH	+,+	0.86769	0.541203	0.982815	UKBB_PPP	DECODE	1.42652	3686.13	SCZ	FAM3D	Proteiome	BLOOD	SMR	deCODE	SMR	0.01058	0.026719	0.692125		37415601	10.3389/fgene.2023.1191264	Gedik et all Front Genet	BLOOD
FAM3D	Q96BQ1	18665	TRANS	Depression_iPSYCH_2023	BOTH	+,+	0.86769	0.541203	0.982815	UKBB_PPP	DECODE	1.42652	3686.13	MDD	FAM3D	Proteiome	BLOOD	SMR	deCODE	SMR	0.0214175	0.0159136	0.178347		37415601	10.3389/fgene.2023.1191264	Gedik et all Front Genet	BLOOD
FAM3D	Q96BQ1	18665	TRANS	Depression_iPSYCH_2023	BOTH	+,+	0.86769	0.541203	0.982815	UKBB_PPP	DECODE	1.42652	3686.13	BIP	FAM3D	Proteiome	BLOOD	SMR	deCODE	SMR	-0.0638074	0.0345104	0.0644676		37415601	10.3389/fgene.2023.1191264	Gedik et all Front Genet	BLOOD
FAM3D	Q96BQ1	18665	TRANS	Depression_iPSYCH_2023	BOTH	+,+	0.86769	0.541203	0.982815	UKBB_PPP	DECODE	1.42652	3686.13	Schizophrenia	FAM3D	Proteome	plasma	MR	Yang_et_al_(34239129)	TwoSampleMR	-0.0212448	0.0352727	0.546974		36482464	10.1186/s12916-022-02679-5	Gu X	Blood
FAM3D	Q96BQ1	18665	TRANS	Depression_iPSYCH_2023	BOTH	+,+	0.86769	0.541203	0.982815	UKBB_PPP	DECODE	1.42652	3686.13	Schizophrenia	FAM3D	Proteome	CSF	MR	Yang_et_al_(34239129)	TwoSampleMR	-0.0619734	0.101867	0.54294		36482464	10.1186/s12916-022-02679-5	Gu X	CSF
FAM3D	Q96BQ1	18665	TRANS	PGC3_SCZ_NoUKB	BOTH	-,-	0.0210676	0.00941829	0.330267	DECODE	UKBB_PPP	0.228285	64.148	SCZ	FAM3D	Proteome	PLASMA	MR	deCODE	TwoSampleMR	0.0154658	0.0245087	0.528018		37085628	10.1007/s00439-023-02562-0	Dang et al Human Genetics	BLOOD
FAM3D	Q96BQ1	18665	TRANS	PGC3_SCZ_NoUKB	BOTH	-,-	0.0210676	0.00941829	0.330267	DECODE	UKBB_PPP	0.228285	64.148	BIP	FAM3D	Proteome	PLASMA	MR	deCODE	TwoSampleMR	-0.0638074	0.0344447	0.0639597		37085628	10.1007/s00439-023-02562-0	Dang et al Human Genetics	BLOOD
FAM3D	Q96BQ1	18665	TRANS	PGC3_SCZ_NoUKB	BOTH	-,-	0.0210676	0.00941829	0.330267	DECODE	UKBB_PPP	0.228285	64.148	MDD	FAM3D	Proteome	PLASMA	MR	deCODE	TwoSampleMR	0.0121775	0.0127071	0.3379		37085628	10.1007/s00439-023-02562-0	Dang et al Human Genetics	BLOOD
FAM3D	Q96BQ1	18665	TRANS	PGC3_SCZ_NoUKB	BOTH	-,-	0.0210676	0.00941829	0.330267	DECODE	UKBB_PPP	0.228285	64.148	Bipolar disorder	FAM3D	Proteome	PLASMA	MR	INTERVAL	TwoSampleMR	-0.0598769	0.0326403	0.0665879		36280454	https://doi.org/10.1016/j.biopsych.2022.08.015	Lu et al Biol Psychiatry	BLOOD
FAM3D	Q96BQ1	18665	TRANS	PGC3_SCZ_NoUKB	BOTH	-,-	0.0210676	0.00941829	0.330267	DECODE	UKBB_PPP	0.228285	64.148	Bipolar disorder	FAM3D	Proteome	PLASMA	MR	AGES	TwoSampleMR	-0.0714561	0.0393939	0.0696955		36280454	https://doi.org/10.1016/j.biopsych.2022.08.015	Lu et al Biol Psychiatry	BLOOD
FAM3D	Q96BQ1	18665	TRANS	PGC3_SCZ_NoUKB	BOTH	-,-	0.0210676	0.00941829	0.330267	DECODE	UKBB_PPP	0.228285	64.148	Bipolar disorder	FAM3D	Proteome	PLASMA	MR	FENLAND	TwoSampleMR	-0.0697387	0.03975	0.0793563		36280454	https://doi.org/10.1016/j.biopsych.2022.08.015	Lu et al Biol Psychiatry	BLOOD
FAM3D	Q96BQ1	18665	TRANS	PGC3_SCZ_NoUKB	BOTH	-,-	0.0210676	0.00941829	0.330267	DECODE	UKBB_PPP	0.228285	64.148	Major depressive disorder	FAM3D	Proteome	PLASMA	MR	INTERVAL	TwoSampleMR	0.0189189	0.0151767	0.212553		36280454	https://doi.org/10.1016/j.biopsych.2022.08.015	Lu et al Biol Psychiatry	BLOOD
FAM3D	Q96BQ1	18665	TRANS	PGC3_SCZ_NoUKB	BOTH	-,-	0.0210676	0.00941829	0.330267	DECODE	UKBB_PPP	0.228285	64.148	Major depressive disorder	FAM3D	Proteome	PLASMA	MR	AGES	TwoSampleMR	0.0239899	0.0184343	0.193132		36280454	https://doi.org/10.1016/j.biopsych.2022.08.015	Lu et al Biol Psychiatry	BLOOD
FAM3D	Q96BQ1	18665	TRANS	PGC3_SCZ_NoUKB	BOTH	-,-	0.0210676	0.00941829	0.330267	DECODE	UKBB_PPP	0.228285	64.148	Major depressive disorder	FAM3D	Proteome	PLASMA	MR	FENLAND	TwoSampleMR	0.0255	0.0185	0.168086		36280454	https://doi.org/10.1016/j.biopsych.2022.08.015	Lu et al Biol Psychiatry	BLOOD
FAM3D	Q96BQ1	18665	TRANS	PGC3_SCZ_NoUKB	BOTH	-,-	0.0210676	0.00941829	0.330267	DECODE	UKBB_PPP	0.228285	64.148	Schizophrenia	FAM3D	Proteome	PLASMA	MR	INTERVAL	TwoSampleMR	0.0122714	0.0253638	0.628517		36280454	https://doi.org/10.1016/j.biopsych.2022.08.015	Lu et al Biol Psychiatry	BLOOD
FAM3D	Q96BQ1	18665	TRANS	PGC3_SCZ_NoUKB	BOTH	-,-	0.0210676	0.00941829	0.330267	DECODE	UKBB_PPP	0.228285	64.148	Schizophrenia	FAM3D	Proteome	PLASMA	MR	AGES	TwoSampleMR	0.0146544	0.0305556	0.631514		36280454	https://doi.org/10.1016/j.biopsych.2022.08.015	Lu et al Biol Psychiatry	BLOOD
FAM3D	Q96BQ1	18665	TRANS	PGC3_SCZ_NoUKB	BOTH	-,-	0.0210676	0.00941829	0.330267	DECODE	UKBB_PPP	0.228285	64.148	Schizophrenia	FAM3D	Proteome	PLASMA	MR	FENLAND	TwoSampleMR	0.0134886	0.031	0.663479		36280454	https://doi.org/10.1016/j.biopsych.2022.08.015	Lu et al Biol Psychiatry	BLOOD
FAM3D	Q96BQ1	18665	TRANS	PGC3_SCZ_NoUKB	BOTH	-,-	0.0210676	0.00941829	0.330267	DECODE	UKBB_PPP	0.228285	64.148	Deepression_Wray_tall	FAM3D	Proteiome	BLOOD	MR	AGES	TwoSampleMR	0.02	0.02	0.193		35296807	10.1038/s41380-022-01507-9	Deng et all Mol Psychiatry	BLOOD
FAM3D	Q96BQ1	18665	TRANS	PGC3_SCZ_NoUKB	BOTH	-,-	0.0210676	0.00941829	0.330267	DECODE	UKBB_PPP	0.228285	64.148	SCZ	FAM3D	Proteiome	BLOOD	SMR	eQTLGen	SMR	-0.0144002	0.0484549	0.766324		37415601	10.3389/fgene.2023.1191264	Gedik et all Front Genet	BLOOD
FAM3D	Q96BQ1	18665	TRANS	PGC3_SCZ_NoUKB	BOTH	-,-	0.0210676	0.00941829	0.330267	DECODE	UKBB_PPP	0.228285	64.148	MDD	FAM3D	Proteiome	BLOOD	SMR	eQTLGen	SMR	0.0260483	0.0271203	0.336818		37415601	10.3389/fgene.2023.1191264	Gedik et all Front Genet	BLOOD
FAM3D	Q96BQ1	18665	TRANS	PGC3_SCZ_NoUKB	BOTH	-,-	0.0210676	0.00941829	0.330267	DECODE	UKBB_PPP	0.228285	64.148	BIP	FAM3D	Proteiome	BLOOD	SMR	eQTLGen	SMR	-0.0411496	0.058383	0.480921		37415601	10.3389/fgene.2023.1191264	Gedik et all Front Genet	BLOOD
FAM3D	Q96BQ1	18665	TRANS	PGC3_SCZ_NoUKB	BOTH	-,-	0.0210676	0.00941829	0.330267	DECODE	UKBB_PPP	0.228285	64.148	SCZ	FAM3D	Proteiome	BLOOD	SMR	deCODE	SMR	0.01058	0.026719	0.692125		37415601	10.3389/fgene.2023.1191264	Gedik et all Front Genet	BLOOD
FAM3D	Q96BQ1	18665	TRANS	PGC3_SCZ_NoUKB	BOTH	-,-	0.0210676	0.00941829	0.330267	DECODE	UKBB_PPP	0.228285	64.148	MDD	FAM3D	Proteiome	BLOOD	SMR	deCODE	SMR	0.0214175	0.0159136	0.178347		37415601	10.3389/fgene.2023.1191264	Gedik et all Front Genet	BLOOD
FAM3D	Q96BQ1	18665	TRANS	PGC3_SCZ_NoUKB	BOTH	-,-	0.0210676	0.00941829	0.330267	DECODE	UKBB_PPP	0.228285	64.148	BIP	FAM3D	Proteiome	BLOOD	SMR	deCODE	SMR	-0.0638074	0.0345104	0.0644676		37415601	10.3389/fgene.2023.1191264	Gedik et all Front Genet	BLOOD
FAM3D	Q96BQ1	18665	TRANS	PGC3_SCZ_NoUKB	BOTH	-,-	0.0210676	0.00941829	0.330267	DECODE	UKBB_PPP	0.228285	64.148	Schizophrenia	FAM3D	Proteome	plasma	MR	Yang_et_al_(34239129)	TwoSampleMR	-0.0212448	0.0352727	0.546974		36482464	10.1186/s12916-022-02679-5	Gu X	Blood
FAM3D	Q96BQ1	18665	TRANS	PGC3_SCZ_NoUKB	BOTH	-,-	0.0210676	0.00941829	0.330267	DECODE	UKBB_PPP	0.228285	64.148	Schizophrenia	FAM3D	Proteome	CSF	MR	Yang_et_al_(34239129)	TwoSampleMR	-0.0619734	0.101867	0.54294		36482464	10.1186/s12916-022-02679-5	Gu X	CSF
FANCF	Q9NPI8	3587	TRANS	BIP_PGC3_noukb	DECODE_Specific	+,NA		0.140838	0.140838	DECODE	DECODE	0.41544	959.25	SCZ_PGC3	FANCF	Transcriptome	DLPFC	MR	CMC+GTEX	MendelianRandomization			0.645021		35460606	10.1016/j.ajhg.2022.04.004	Jiang eet all Am J Hum Genet	BRAIN
FANCF	Q9NPI8	3587	TRANS	BIP_PGC3_noukb	DECODE_Specific	+,NA		0.140838	0.140838	DECODE	DECODE	0.41544	959.25	SCZ_PGC3	FANCF	Transcriptome	DLPFC	MR	CMC+GTEX	MendelianRandomization			0.636296		35460606	10.1016/j.ajhg.2022.04.004	Jiang eet all Am J Hum Genet	BRAIN
FANCF	Q9NPI8	3587	TRANS	BIP_PGC3_noukb	DECODE_Specific	+,NA		0.140838	0.140838	DECODE	DECODE	0.41544	959.25	SCZ_PGC3	FANCF	Transcriptome	DLPFC	MR	CMC+GTEX	MendelianRandomization			0.881622		35460606	10.1016/j.ajhg.2022.04.004	Jiang eet all Am J Hum Genet	BRAIN
FANCF	Q9NPI8	3587	TRANS	BIP_PGC3_noukb	DECODE_Specific	+,NA		0.140838	0.140838	DECODE	DECODE	0.41544	959.25	SCZ_PGC3	FANCF	Transcriptome	DLPFC	MR	CMC+GTEX	EMIC			0.580362		35460606	10.1016/j.ajhg.2022.04.004	Jiang eet all Am J Hum Genet	BRAIN
FANCF	Q9NPI8	3587	TRANS	BIP_PGC3_noukb	DECODE_Specific	+,NA		0.140838	0.140838	DECODE	DECODE	0.41544	959.25	BIP_2019_Stahl_etall	FANCF	Transcriptome	DLPFC	MR	CMC+GTEX	MendelianRandomization			0.643148		35460606	10.1016/j.ajhg.2022.04.004	Jiang eet all Am J Hum Genet	BRAIN
FANCF	Q9NPI8	3587	TRANS	BIP_PGC3_noukb	DECODE_Specific	+,NA		0.140838	0.140838	DECODE	DECODE	0.41544	959.25	BIP_2019_Stahl_etall	FANCF	Transcriptome	DLPFC	MR	CMC+GTEX	MendelianRandomization			0.640237		35460606	10.1016/j.ajhg.2022.04.004	Jiang eet all Am J Hum Genet	BRAIN
FANCF	Q9NPI8	3587	TRANS	BIP_PGC3_noukb	DECODE_Specific	+,NA		0.140838	0.140838	DECODE	DECODE	0.41544	959.25	BIP_2019_Stahl_etall	FANCF	Transcriptome	DLPFC	MR	CMC+GTEX	MendelianRandomization			0.875753		35460606	10.1016/j.ajhg.2022.04.004	Jiang eet all Am J Hum Genet	BRAIN
FANCF	Q9NPI8	3587	TRANS	BIP_PGC3_noukb	DECODE_Specific	+,NA		0.140838	0.140838	DECODE	DECODE	0.41544	959.25	BIP_2019_Stahl_etall	FANCF	Transcriptome	DLPFC	MR	CMC+GTEX	EMIC			0.387108		35460606	10.1016/j.ajhg.2022.04.004	Jiang eet all Am J Hum Genet	BRAIN
FANCF	Q9NPI8	3587	TRANS	BIP_PGC3_noukb	DECODE_Specific	+,NA		0.140838	0.140838	DECODE	DECODE	0.41544	959.25	Deepression_Wray_tall	FANCF	Transcriptome	BRAIN DLPFC	MR	PsychENCODE	TwoSampleMR	0.01	0.01	0.292		35296807	10.1038/s41380-022-01507-9	Deng et all Mol Psychiatry	BRAIN
FANCF	Q9NPI8	3587	TRANS	BIP_PGC3_noukb	DECODE_Specific	+,NA		0.140838	0.140838	DECODE	DECODE	0.41544	959.25	SCZ_PGC3	FANCF	Transcriptome	DLPFC	SMR	CMC+GTEX	SMR	-0.00789742	0.0167397	0.637085		35460606	10.1016/j.ajhg.2022.04.004	Jiang eet all Am J Hum Genet	BRAIN
FANCF	Q9NPI8	3587	TRANS	BIP_PGC3_noukb	DECODE_Specific	+,NA		0.140838	0.140838	DECODE	DECODE	0.41544	959.25	SCZ.Clozuk.2018	FANCF	Transcriptome	BRAIN	SMR	PsychENCODE	SMR	-0.0273702	0.0208592	0.189		30545856	10.1126/science.aat8127	Gandal et all science	BRAIN
FANCF	Q9NPI8	3587	TRANS	BIP_PGC3_noukb	DECODE_Specific	+,NA		0.140838	0.140838	DECODE	DECODE	0.41544	959.25	BD.PGC.ruderferCell2018	FANCF	Transcriptome	BRAIN	SMR	PsychENCODE	SMR	-0.0325092	0.031942	0.308793		30545856	10.1126/science.aat8127	Gandal et all science	BRAIN
FANCF	Q9NPI8	3587	TRANS	BIP_PGC3_noukb	DECODE_Specific	+,NA		0.140838	0.140838	DECODE	DECODE	0.41544	959.25	SCZ	FANCF	Proteiome	BLOOD	SMR	eQTLGen	SMR	-0.0401818	0.0499945	0.421556		37415601	10.3389/fgene.2023.1191264	Gedik et all Front Genet	BLOOD
FANCF	Q9NPI8	3587	TRANS	BIP_PGC3_noukb	DECODE_Specific	+,NA		0.140838	0.140838	DECODE	DECODE	0.41544	959.25	MDD	FANCF	Proteiome	BRAIN	SMR	BrainMeta	SMR	0.010247	0.011525	0.373944		37415601	10.3389/fgene.2023.1191264	Gedik et all Front Genet	BRAIN
FANCF	Q9NPI8	3587	TRANS	BIP_PGC3_noukb	DECODE_Specific	+,NA		0.140838	0.140838	DECODE	DECODE	0.41544	959.25	BIP	FANCF	Proteiome	BRAIN	SMR	BrainMeta	SMR	0.00607338	0.0250985	0.808794		37415601	10.3389/fgene.2023.1191264	Gedik et all Front Genet	BRAIN
FANCF	Q9NPI8	3587	TRANS	BIP_PGC3_noukb	DECODE_Specific	+,NA		0.140838	0.140838	DECODE	DECODE	0.41544	959.25	SCZ	FANCF	Proteiome	BRAIN	SMR	BrainMeta	SMR	-0.0177745	0.0203247	0.381831		37415601	10.3389/fgene.2023.1191264	Gedik et all Front Genet	BRAIN
FANCF	Q9NPI8	3587	TRANS	BIP_PGC3_noukb	DECODE_Specific	+,NA		0.140838	0.140838	DECODE	DECODE	0.41544	959.25	MDD	FANCF	Proteiome	BLOOD	SMR	eQTLGen	SMR	0.0318333	0.0285941	0.265586		37415601	10.3389/fgene.2023.1191264	Gedik et all Front Genet	BLOOD
FANCF	Q9NPI8	3587	TRANS	BIP_PGC3_noukb	DECODE_Specific	+,NA		0.140838	0.140838	DECODE	DECODE	0.41544	959.25	BIP	FANCF	Proteiome	BLOOD	SMR	eQTLGen	SMR	0.0257902	0.0614877	0.674897		37415601	10.3389/fgene.2023.1191264	Gedik et all Front Genet	BLOOD
FANCF	Q9NPI8	3587	TRANS	BIP_PGC3_noukb	DECODE_Specific	+,NA		0.140838	0.140838	DECODE	DECODE	0.41544	959.25	SCZ	FANCF	Transcriptome	BRAIN_DLPFC	TWAS	CMC	FUSION	-1.43042		0.153		31691811	10.1093/hmg/ddz253	Hall et al Hum Mol Genet	BRAIN
FANCF	Q9NPI8	3587	TRANS	BIP_PGC3_noukb	DECODE_Specific	+,NA		0.140838	0.140838	DECODE	DECODE	0.41544	959.25	Depression Howard et all	FANCF	Proteiome	BRAIN	PWAS	ROS/MAP	FUSION	1.48832		0.137		33846625	10.1038/s41593-021-00832-6	Wingo Nat Neurosci	BRAIN
FANCF	Q9NPI8	3587	TRANS	Cognition_Meta	DECODE_Specific	+,NA		0.133364	0.133364	DECODE	DECODE	0.600755	908.341	SCZ_PGC3	FANCF	Transcriptome	DLPFC	MR	CMC+GTEX	MendelianRandomization			0.645021		35460606	10.1016/j.ajhg.2022.04.004	Jiang eet all Am J Hum Genet	BRAIN
FANCF	Q9NPI8	3587	TRANS	Cognition_Meta	DECODE_Specific	+,NA		0.133364	0.133364	DECODE	DECODE	0.600755	908.341	SCZ_PGC3	FANCF	Transcriptome	DLPFC	MR	CMC+GTEX	MendelianRandomization			0.636296		35460606	10.1016/j.ajhg.2022.04.004	Jiang eet all Am J Hum Genet	BRAIN
FANCF	Q9NPI8	3587	TRANS	Cognition_Meta	DECODE_Specific	+,NA		0.133364	0.133364	DECODE	DECODE	0.600755	908.341	SCZ_PGC3	FANCF	Transcriptome	DLPFC	MR	CMC+GTEX	MendelianRandomization			0.881622		35460606	10.1016/j.ajhg.2022.04.004	Jiang eet all Am J Hum Genet	BRAIN
FANCF	Q9NPI8	3587	TRANS	Cognition_Meta	DECODE_Specific	+,NA		0.133364	0.133364	DECODE	DECODE	0.600755	908.341	SCZ_PGC3	FANCF	Transcriptome	DLPFC	MR	CMC+GTEX	EMIC			0.580362		35460606	10.1016/j.ajhg.2022.04.004	Jiang eet all Am J Hum Genet	BRAIN
FANCF	Q9NPI8	3587	TRANS	Cognition_Meta	DECODE_Specific	+,NA		0.133364	0.133364	DECODE	DECODE	0.600755	908.341	BIP_2019_Stahl_etall	FANCF	Transcriptome	DLPFC	MR	CMC+GTEX	MendelianRandomization			0.643148		35460606	10.1016/j.ajhg.2022.04.004	Jiang eet all Am J Hum Genet	BRAIN
FANCF	Q9NPI8	3587	TRANS	Cognition_Meta	DECODE_Specific	+,NA		0.133364	0.133364	DECODE	DECODE	0.600755	908.341	BIP_2019_Stahl_etall	FANCF	Transcriptome	DLPFC	MR	CMC+GTEX	MendelianRandomization			0.640237		35460606	10.1016/j.ajhg.2022.04.004	Jiang eet all Am J Hum Genet	BRAIN
FANCF	Q9NPI8	3587	TRANS	Cognition_Meta	DECODE_Specific	+,NA		0.133364	0.133364	DECODE	DECODE	0.600755	908.341	BIP_2019_Stahl_etall	FANCF	Transcriptome	DLPFC	MR	CMC+GTEX	MendelianRandomization			0.875753		35460606	10.1016/j.ajhg.2022.04.004	Jiang eet all Am J Hum Genet	BRAIN
FANCF	Q9NPI8	3587	TRANS	Cognition_Meta	DECODE_Specific	+,NA		0.133364	0.133364	DECODE	DECODE	0.600755	908.341	BIP_2019_Stahl_etall	FANCF	Transcriptome	DLPFC	MR	CMC+GTEX	EMIC			0.387108		35460606	10.1016/j.ajhg.2022.04.004	Jiang eet all Am J Hum Genet	BRAIN
FANCF	Q9NPI8	3587	TRANS	Cognition_Meta	DECODE_Specific	+,NA		0.133364	0.133364	DECODE	DECODE	0.600755	908.341	Deepression_Wray_tall	FANCF	Transcriptome	BRAIN DLPFC	MR	PsychENCODE	TwoSampleMR	0.01	0.01	0.292		35296807	10.1038/s41380-022-01507-9	Deng et all Mol Psychiatry	BRAIN
FANCF	Q9NPI8	3587	TRANS	Cognition_Meta	DECODE_Specific	+,NA		0.133364	0.133364	DECODE	DECODE	0.600755	908.341	SCZ_PGC3	FANCF	Transcriptome	DLPFC	SMR	CMC+GTEX	SMR	-0.00789742	0.0167397	0.637085		35460606	10.1016/j.ajhg.2022.04.004	Jiang eet all Am J Hum Genet	BRAIN
FANCF	Q9NPI8	3587	TRANS	Cognition_Meta	DECODE_Specific	+,NA		0.133364	0.133364	DECODE	DECODE	0.600755	908.341	SCZ.Clozuk.2018	FANCF	Transcriptome	BRAIN	SMR	PsychENCODE	SMR	-0.0273702	0.0208592	0.189		30545856	10.1126/science.aat8127	Gandal et all science	BRAIN
FANCF	Q9NPI8	3587	TRANS	Cognition_Meta	DECODE_Specific	+,NA		0.133364	0.133364	DECODE	DECODE	0.600755	908.341	BD.PGC.ruderferCell2018	FANCF	Transcriptome	BRAIN	SMR	PsychENCODE	SMR	-0.0325092	0.031942	0.308793		30545856	10.1126/science.aat8127	Gandal et all science	BRAIN
FANCF	Q9NPI8	3587	TRANS	Cognition_Meta	DECODE_Specific	+,NA		0.133364	0.133364	DECODE	DECODE	0.600755	908.341	SCZ	FANCF	Proteiome	BLOOD	SMR	eQTLGen	SMR	-0.0401818	0.0499945	0.421556		37415601	10.3389/fgene.2023.1191264	Gedik et all Front Genet	BLOOD
FANCF	Q9NPI8	3587	TRANS	Cognition_Meta	DECODE_Specific	+,NA		0.133364	0.133364	DECODE	DECODE	0.600755	908.341	MDD	FANCF	Proteiome	BRAIN	SMR	BrainMeta	SMR	0.010247	0.011525	0.373944		37415601	10.3389/fgene.2023.1191264	Gedik et all Front Genet	BRAIN
FANCF	Q9NPI8	3587	TRANS	Cognition_Meta	DECODE_Specific	+,NA		0.133364	0.133364	DECODE	DECODE	0.600755	908.341	BIP	FANCF	Proteiome	BRAIN	SMR	BrainMeta	SMR	0.00607338	0.0250985	0.808794		37415601	10.3389/fgene.2023.1191264	Gedik et all Front Genet	BRAIN
FANCF	Q9NPI8	3587	TRANS	Cognition_Meta	DECODE_Specific	+,NA		0.133364	0.133364	DECODE	DECODE	0.600755	908.341	SCZ	FANCF	Proteiome	BRAIN	SMR	BrainMeta	SMR	-0.0177745	0.0203247	0.381831		37415601	10.3389/fgene.2023.1191264	Gedik et all Front Genet	BRAIN
FANCF	Q9NPI8	3587	TRANS	Cognition_Meta	DECODE_Specific	+,NA		0.133364	0.133364	DECODE	DECODE	0.600755	908.341	MDD	FANCF	Proteiome	BLOOD	SMR	eQTLGen	SMR	0.0318333	0.0285941	0.265586		37415601	10.3389/fgene.2023.1191264	Gedik et all Front Genet	BLOOD
FANCF	Q9NPI8	3587	TRANS	Cognition_Meta	DECODE_Specific	+,NA		0.133364	0.133364	DECODE	DECODE	0.600755	908.341	BIP	FANCF	Proteiome	BLOOD	SMR	eQTLGen	SMR	0.0257902	0.0614877	0.674897		37415601	10.3389/fgene.2023.1191264	Gedik et all Front Genet	BLOOD
FANCF	Q9NPI8	3587	TRANS	Cognition_Meta	DECODE_Specific	+,NA		0.133364	0.133364	DECODE	DECODE	0.600755	908.341	SCZ	FANCF	Transcriptome	BRAIN_DLPFC	TWAS	CMC	FUSION	-1.43042		0.153		31691811	10.1093/hmg/ddz253	Hall et al Hum Mol Genet	BRAIN
FANCF	Q9NPI8	3587	TRANS	Cognition_Meta	DECODE_Specific	+,NA		0.133364	0.133364	DECODE	DECODE	0.600755	908.341	Depression Howard et all	FANCF	Proteiome	BRAIN	PWAS	ROS/MAP	FUSION	1.48832		0.137		33846625	10.1038/s41593-021-00832-6	Wingo Nat Neurosci	BRAIN
FANCF	Q9NPI8	3587	TRANS	Depression_iPSYCH_2023	DECODE_Specific	+,NA		0.362243	0.362243	DECODE	DECODE	1.53914	2467.24	SCZ_PGC3	FANCF	Transcriptome	DLPFC	MR	CMC+GTEX	MendelianRandomization			0.645021		35460606	10.1016/j.ajhg.2022.04.004	Jiang eet all Am J Hum Genet	BRAIN
FANCF	Q9NPI8	3587	TRANS	Depression_iPSYCH_2023	DECODE_Specific	+,NA		0.362243	0.362243	DECODE	DECODE	1.53914	2467.24	SCZ_PGC3	FANCF	Transcriptome	DLPFC	MR	CMC+GTEX	MendelianRandomization			0.636296		35460606	10.1016/j.ajhg.2022.04.004	Jiang eet all Am J Hum Genet	BRAIN
FANCF	Q9NPI8	3587	TRANS	Depression_iPSYCH_2023	DECODE_Specific	+,NA		0.362243	0.362243	DECODE	DECODE	1.53914	2467.24	SCZ_PGC3	FANCF	Transcriptome	DLPFC	MR	CMC+GTEX	MendelianRandomization			0.881622		35460606	10.1016/j.ajhg.2022.04.004	Jiang eet all Am J Hum Genet	BRAIN
FANCF	Q9NPI8	3587	TRANS	Depression_iPSYCH_2023	DECODE_Specific	+,NA		0.362243	0.362243	DECODE	DECODE	1.53914	2467.24	SCZ_PGC3	FANCF	Transcriptome	DLPFC	MR	CMC+GTEX	EMIC			0.580362		35460606	10.1016/j.ajhg.2022.04.004	Jiang eet all Am J Hum Genet	BRAIN
FANCF	Q9NPI8	3587	TRANS	Depression_iPSYCH_2023	DECODE_Specific	+,NA		0.362243	0.362243	DECODE	DECODE	1.53914	2467.24	BIP_2019_Stahl_etall	FANCF	Transcriptome	DLPFC	MR	CMC+GTEX	MendelianRandomization			0.643148		35460606	10.1016/j.ajhg.2022.04.004	Jiang eet all Am J Hum Genet	BRAIN
FANCF	Q9NPI8	3587	TRANS	Depression_iPSYCH_2023	DECODE_Specific	+,NA		0.362243	0.362243	DECODE	DECODE	1.53914	2467.24	BIP_2019_Stahl_etall	FANCF	Transcriptome	DLPFC	MR	CMC+GTEX	MendelianRandomization			0.640237		35460606	10.1016/j.ajhg.2022.04.004	Jiang eet all Am J Hum Genet	BRAIN
FANCF	Q9NPI8	3587	TRANS	Depression_iPSYCH_2023	DECODE_Specific	+,NA		0.362243	0.362243	DECODE	DECODE	1.53914	2467.24	BIP_2019_Stahl_etall	FANCF	Transcriptome	DLPFC	MR	CMC+GTEX	MendelianRandomization			0.875753		35460606	10.1016/j.ajhg.2022.04.004	Jiang eet all Am J Hum Genet	BRAIN
FANCF	Q9NPI8	3587	TRANS	Depression_iPSYCH_2023	DECODE_Specific	+,NA		0.362243	0.362243	DECODE	DECODE	1.53914	2467.24	BIP_2019_Stahl_etall	FANCF	Transcriptome	DLPFC	MR	CMC+GTEX	EMIC			0.387108		35460606	10.1016/j.ajhg.2022.04.004	Jiang eet all Am J Hum Genet	BRAIN
FANCF	Q9NPI8	3587	TRANS	Depression_iPSYCH_2023	DECODE_Specific	+,NA		0.362243	0.362243	DECODE	DECODE	1.53914	2467.24	Deepression_Wray_tall	FANCF	Transcriptome	BRAIN DLPFC	MR	PsychENCODE	TwoSampleMR	0.01	0.01	0.292		35296807	10.1038/s41380-022-01507-9	Deng et all Mol Psychiatry	BRAIN
FANCF	Q9NPI8	3587	TRANS	Depression_iPSYCH_2023	DECODE_Specific	+,NA		0.362243	0.362243	DECODE	DECODE	1.53914	2467.24	SCZ_PGC3	FANCF	Transcriptome	DLPFC	SMR	CMC+GTEX	SMR	-0.00789742	0.0167397	0.637085		35460606	10.1016/j.ajhg.2022.04.004	Jiang eet all Am J Hum Genet	BRAIN
FANCF	Q9NPI8	3587	TRANS	Depression_iPSYCH_2023	DECODE_Specific	+,NA		0.362243	0.362243	DECODE	DECODE	1.53914	2467.24	SCZ.Clozuk.2018	FANCF	Transcriptome	BRAIN	SMR	PsychENCODE	SMR	-0.0273702	0.0208592	0.189		30545856	10.1126/science.aat8127	Gandal et all science	BRAIN
FANCF	Q9NPI8	3587	TRANS	Depression_iPSYCH_2023	DECODE_Specific	+,NA		0.362243	0.362243	DECODE	DECODE	1.53914	2467.24	BD.PGC.ruderferCell2018	FANCF	Transcriptome	BRAIN	SMR	PsychENCODE	SMR	-0.0325092	0.031942	0.308793		30545856	10.1126/science.aat8127	Gandal et all science	BRAIN
FANCF	Q9NPI8	3587	TRANS	Depression_iPSYCH_2023	DECODE_Specific	+,NA		0.362243	0.362243	DECODE	DECODE	1.53914	2467.24	SCZ	FANCF	Proteiome	BLOOD	SMR	eQTLGen	SMR	-0.0401818	0.0499945	0.421556		37415601	10.3389/fgene.2023.1191264	Gedik et all Front Genet	BLOOD
FANCF	Q9NPI8	3587	TRANS	Depression_iPSYCH_2023	DECODE_Specific	+,NA		0.362243	0.362243	DECODE	DECODE	1.53914	2467.24	MDD	FANCF	Proteiome	BRAIN	SMR	BrainMeta	SMR	0.010247	0.011525	0.373944		37415601	10.3389/fgene.2023.1191264	Gedik et all Front Genet	BRAIN
FANCF	Q9NPI8	3587	TRANS	Depression_iPSYCH_2023	DECODE_Specific	+,NA		0.362243	0.362243	DECODE	DECODE	1.53914	2467.24	BIP	FANCF	Proteiome	BRAIN	SMR	BrainMeta	SMR	0.00607338	0.0250985	0.808794		37415601	10.3389/fgene.2023.1191264	Gedik et all Front Genet	BRAIN
FANCF	Q9NPI8	3587	TRANS	Depression_iPSYCH_2023	DECODE_Specific	+,NA		0.362243	0.362243	DECODE	DECODE	1.53914	2467.24	SCZ	FANCF	Proteiome	BRAIN	SMR	BrainMeta	SMR	-0.0177745	0.0203247	0.381831		37415601	10.3389/fgene.2023.1191264	Gedik et all Front Genet	BRAIN
FANCF	Q9NPI8	3587	TRANS	Depression_iPSYCH_2023	DECODE_Specific	+,NA		0.362243	0.362243	DECODE	DECODE	1.53914	2467.24	MDD	FANCF	Proteiome	BLOOD	SMR	eQTLGen	SMR	0.0318333	0.0285941	0.265586		37415601	10.3389/fgene.2023.1191264	Gedik et all Front Genet	BLOOD
FANCF	Q9NPI8	3587	TRANS	Depression_iPSYCH_2023	DECODE_Specific	+,NA		0.362243	0.362243	DECODE	DECODE	1.53914	2467.24	BIP	FANCF	Proteiome	BLOOD	SMR	eQTLGen	SMR	0.0257902	0.0614877	0.674897		37415601	10.3389/fgene.2023.1191264	Gedik et all Front Genet	BLOOD
FANCF	Q9NPI8	3587	TRANS	Depression_iPSYCH_2023	DECODE_Specific	+,NA		0.362243	0.362243	DECODE	DECODE	1.53914	2467.24	SCZ	FANCF	Transcriptome	BRAIN_DLPFC	TWAS	CMC	FUSION	-1.43042		0.153		31691811	10.1093/hmg/ddz253	Hall et al Hum Mol Genet	BRAIN
FANCF	Q9NPI8	3587	TRANS	Depression_iPSYCH_2023	DECODE_Specific	+,NA		0.362243	0.362243	DECODE	DECODE	1.53914	2467.24	Depression Howard et all	FANCF	Proteiome	BRAIN	PWAS	ROS/MAP	FUSION	1.48832		0.137		33846625	10.1038/s41593-021-00832-6	Wingo Nat Neurosci	BRAIN
FANCF	Q9NPI8	3587	TRANS	PGC3_SCZ_NoUKB	DECODE_Specific	+,NA		0.0402813	0.0402813	DECODE	DECODE	0.289405	274.356	SCZ_PGC3	FANCF	Transcriptome	DLPFC	MR	CMC+GTEX	MendelianRandomization			0.645021		35460606	10.1016/j.ajhg.2022.04.004	Jiang eet all Am J Hum Genet	BRAIN
FANCF	Q9NPI8	3587	TRANS	PGC3_SCZ_NoUKB	DECODE_Specific	+,NA		0.0402813	0.0402813	DECODE	DECODE	0.289405	274.356	SCZ_PGC3	FANCF	Transcriptome	DLPFC	MR	CMC+GTEX	MendelianRandomization			0.636296		35460606	10.1016/j.ajhg.2022.04.004	Jiang eet all Am J Hum Genet	BRAIN
FANCF	Q9NPI8	3587	TRANS	PGC3_SCZ_NoUKB	DECODE_Specific	+,NA		0.0402813	0.0402813	DECODE	DECODE	0.289405	274.356	SCZ_PGC3	FANCF	Transcriptome	DLPFC	MR	CMC+GTEX	MendelianRandomization			0.881622		35460606	10.1016/j.ajhg.2022.04.004	Jiang eet all Am J Hum Genet	BRAIN
FANCF	Q9NPI8	3587	TRANS	PGC3_SCZ_NoUKB	DECODE_Specific	+,NA		0.0402813	0.0402813	DECODE	DECODE	0.289405	274.356	SCZ_PGC3	FANCF	Transcriptome	DLPFC	MR	CMC+GTEX	EMIC			0.580362		35460606	10.1016/j.ajhg.2022.04.004	Jiang eet all Am J Hum Genet	BRAIN
FANCF	Q9NPI8	3587	TRANS	PGC3_SCZ_NoUKB	DECODE_Specific	+,NA		0.0402813	0.0402813	DECODE	DECODE	0.289405	274.356	BIP_2019_Stahl_etall	FANCF	Transcriptome	DLPFC	MR	CMC+GTEX	MendelianRandomization			0.643148		35460606	10.1016/j.ajhg.2022.04.004	Jiang eet all Am J Hum Genet	BRAIN
FANCF	Q9NPI8	3587	TRANS	PGC3_SCZ_NoUKB	DECODE_Specific	+,NA		0.0402813	0.0402813	DECODE	DECODE	0.289405	274.356	BIP_2019_Stahl_etall	FANCF	Transcriptome	DLPFC	MR	CMC+GTEX	MendelianRandomization			0.640237		35460606	10.1016/j.ajhg.2022.04.004	Jiang eet all Am J Hum Genet	BRAIN
FANCF	Q9NPI8	3587	TRANS	PGC3_SCZ_NoUKB	DECODE_Specific	+,NA		0.0402813	0.0402813	DECODE	DECODE	0.289405	274.356	BIP_2019_Stahl_etall	FANCF	Transcriptome	DLPFC	MR	CMC+GTEX	MendelianRandomization			0.875753		35460606	10.1016/j.ajhg.2022.04.004	Jiang eet all Am J Hum Genet	BRAIN
FANCF	Q9NPI8	3587	TRANS	PGC3_SCZ_NoUKB	DECODE_Specific	+,NA		0.0402813	0.0402813	DECODE	DECODE	0.289405	274.356	BIP_2019_Stahl_etall	FANCF	Transcriptome	DLPFC	MR	CMC+GTEX	EMIC			0.387108		35460606	10.1016/j.ajhg.2022.04.004	Jiang eet all Am J Hum Genet	BRAIN
FANCF	Q9NPI8	3587	TRANS	PGC3_SCZ_NoUKB	DECODE_Specific	+,NA		0.0402813	0.0402813	DECODE	DECODE	0.289405	274.356	Deepression_Wray_tall	FANCF	Transcriptome	BRAIN DLPFC	MR	PsychENCODE	TwoSampleMR	0.01	0.01	0.292		35296807	10.1038/s41380-022-01507-9	Deng et all Mol Psychiatry	BRAIN
FANCF	Q9NPI8	3587	TRANS	PGC3_SCZ_NoUKB	DECODE_Specific	+,NA		0.0402813	0.0402813	DECODE	DECODE	0.289405	274.356	SCZ_PGC3	FANCF	Transcriptome	DLPFC	SMR	CMC+GTEX	SMR	-0.00789742	0.0167397	0.637085		35460606	10.1016/j.ajhg.2022.04.004	Jiang eet all Am J Hum Genet	BRAIN
FANCF	Q9NPI8	3587	TRANS	PGC3_SCZ_NoUKB	DECODE_Specific	+,NA		0.0402813	0.0402813	DECODE	DECODE	0.289405	274.356	SCZ.Clozuk.2018	FANCF	Transcriptome	BRAIN	SMR	PsychENCODE	SMR	-0.0273702	0.0208592	0.189		30545856	10.1126/science.aat8127	Gandal et all science	BRAIN
FANCF	Q9NPI8	3587	TRANS	PGC3_SCZ_NoUKB	DECODE_Specific	+,NA		0.0402813	0.0402813	DECODE	DECODE	0.289405	274.356	BD.PGC.ruderferCell2018	FANCF	Transcriptome	BRAIN	SMR	PsychENCODE	SMR	-0.0325092	0.031942	0.308793		30545856	10.1126/science.aat8127	Gandal et all science	BRAIN
FANCF	Q9NPI8	3587	TRANS	PGC3_SCZ_NoUKB	DECODE_Specific	+,NA		0.0402813	0.0402813	DECODE	DECODE	0.289405	274.356	SCZ	FANCF	Proteiome	BLOOD	SMR	eQTLGen	SMR	-0.0401818	0.0499945	0.421556		37415601	10.3389/fgene.2023.1191264	Gedik et all Front Genet	BLOOD
FANCF	Q9NPI8	3587	TRANS	PGC3_SCZ_NoUKB	DECODE_Specific	+,NA		0.0402813	0.0402813	DECODE	DECODE	0.289405	274.356	MDD	FANCF	Proteiome	BRAIN	SMR	BrainMeta	SMR	0.010247	0.011525	0.373944		37415601	10.3389/fgene.2023.1191264	Gedik et all Front Genet	BRAIN
FANCF	Q9NPI8	3587	TRANS	PGC3_SCZ_NoUKB	DECODE_Specific	+,NA		0.0402813	0.0402813	DECODE	DECODE	0.289405	274.356	BIP	FANCF	Proteiome	BRAIN	SMR	BrainMeta	SMR	0.00607338	0.0250985	0.808794		37415601	10.3389/fgene.2023.1191264	Gedik et all Front Genet	BRAIN
FANCF	Q9NPI8	3587	TRANS	PGC3_SCZ_NoUKB	DECODE_Specific	+,NA		0.0402813	0.0402813	DECODE	DECODE	0.289405	274.356	SCZ	FANCF	Proteiome	BRAIN	SMR	BrainMeta	SMR	-0.0177745	0.0203247	0.381831		37415601	10.3389/fgene.2023.1191264	Gedik et all Front Genet	BRAIN
FANCF	Q9NPI8	3587	TRANS	PGC3_SCZ_NoUKB	DECODE_Specific	+,NA		0.0402813	0.0402813	DECODE	DECODE	0.289405	274.356	MDD	FANCF	Proteiome	BLOOD	SMR	eQTLGen	SMR	0.0318333	0.0285941	0.265586		37415601	10.3389/fgene.2023.1191264	Gedik et all Front Genet	BLOOD
FANCF	Q9NPI8	3587	TRANS	PGC3_SCZ_NoUKB	DECODE_Specific	+,NA		0.0402813	0.0402813	DECODE	DECODE	0.289405	274.356	BIP	FANCF	Proteiome	BLOOD	SMR	eQTLGen	SMR	0.0257902	0.0614877	0.674897		37415601	10.3389/fgene.2023.1191264	Gedik et all Front Genet	BLOOD
FANCF	Q9NPI8	3587	TRANS	PGC3_SCZ_NoUKB	DECODE_Specific	+,NA		0.0402813	0.0402813	DECODE	DECODE	0.289405	274.356	SCZ	FANCF	Transcriptome	BRAIN_DLPFC	TWAS	CMC	FUSION	-1.43042		0.153		31691811	10.1093/hmg/ddz253	Hall et al Hum Mol Genet	BRAIN
FANCF	Q9NPI8	3587	TRANS	PGC3_SCZ_NoUKB	DECODE_Specific	+,NA		0.0402813	0.0402813	DECODE	DECODE	0.289405	274.356	Depression Howard et all	FANCF	Proteiome	BRAIN	PWAS	ROS/MAP	FUSION	1.48832		0.137		33846625	10.1038/s41593-021-00832-6	Wingo Nat Neurosci	BRAIN
FANCL	Q9NW38	20748	TRANS	BIP_PGC3_noukb	DECODE_Specific	+,NA		0.00841482	0.00841482	DECODE	DECODE	0.152025	57.3134	SCZ_PGC3	FANCL	Transcriptome	DLPFC	MR	CMC+GTEX	MendelianRandomization			1.36577e-15		35460606	10.1016/j.ajhg.2022.04.004	Jiang eet all Am J Hum Genet	BRAIN
FANCL	Q9NW38	20748	TRANS	BIP_PGC3_noukb	DECODE_Specific	+,NA		0.00841482	0.00841482	DECODE	DECODE	0.152025	57.3134	SCZ_PGC3	FANCL	Transcriptome	DLPFC	MR	CMC+GTEX	MendelianRandomization			5.13267e-10		35460606	10.1016/j.ajhg.2022.04.004	Jiang eet all Am J Hum Genet	BRAIN
FANCL	Q9NW38	20748	TRANS	BIP_PGC3_noukb	DECODE_Specific	+,NA		0.00841482	0.00841482	DECODE	DECODE	0.152025	57.3134	SCZ_PGC3	FANCL	Transcriptome	DLPFC	MR	CMC+GTEX	MendelianRandomization			9.15823e-11		35460606	10.1016/j.ajhg.2022.04.004	Jiang eet all Am J Hum Genet	BRAIN
FANCL	Q9NW38	20748	TRANS	BIP_PGC3_noukb	DECODE_Specific	+,NA		0.00841482	0.00841482	DECODE	DECODE	0.152025	57.3134	SCZ_PGC3	FANCL	Transcriptome	DLPFC	MR	CMC+GTEX	EMIC			7.2608e-05		35460606	10.1016/j.ajhg.2022.04.004	Jiang eet all Am J Hum Genet	BRAIN
FANCL	Q9NW38	20748	TRANS	BIP_PGC3_noukb	DECODE_Specific	+,NA		0.00841482	0.00841482	DECODE	DECODE	0.152025	57.3134	BIP_2019_Stahl_etall	FANCL	Transcriptome	DLPFC	MR	CMC+GTEX	MendelianRandomization			3.36938e-13		35460606	10.1016/j.ajhg.2022.04.004	Jiang eet all Am J Hum Genet	BRAIN
FANCL	Q9NW38	20748	TRANS	BIP_PGC3_noukb	DECODE_Specific	+,NA		0.00841482	0.00841482	DECODE	DECODE	0.152025	57.3134	BIP_2019_Stahl_etall	FANCL	Transcriptome	DLPFC	MR	CMC+GTEX	MendelianRandomization			4.51947e-13		35460606	10.1016/j.ajhg.2022.04.004	Jiang eet all Am J Hum Genet	BRAIN
FANCL	Q9NW38	20748	TRANS	BIP_PGC3_noukb	DECODE_Specific	+,NA		0.00841482	0.00841482	DECODE	DECODE	0.152025	57.3134	BIP_2019_Stahl_etall	FANCL	Transcriptome	DLPFC	MR	CMC+GTEX	MendelianRandomization			3.55075e-10		35460606	10.1016/j.ajhg.2022.04.004	Jiang eet all Am J Hum Genet	BRAIN
FANCL	Q9NW38	20748	TRANS	BIP_PGC3_noukb	DECODE_Specific	+,NA		0.00841482	0.00841482	DECODE	DECODE	0.152025	57.3134	BIP_2019_Stahl_etall	FANCL	Transcriptome	DLPFC	MR	CMC+GTEX	EMIC			0.0537123		35460606	10.1016/j.ajhg.2022.04.004	Jiang eet all Am J Hum Genet	BRAIN
FANCL	Q9NW38	20748	TRANS	BIP_PGC3_noukb	DECODE_Specific	+,NA		0.00841482	0.00841482	DECODE	DECODE	0.152025	57.3134	SCZ_PGC3	FANCL	Transcriptome	DLPFC	SMR	CMC+GTEX	SMR	-0.22911	0.0531178	1.60873e-05		35460606	10.1016/j.ajhg.2022.04.004	Jiang eet all Am J Hum Genet	BRAIN
FANCL	Q9NW38	20748	TRANS	BIP_PGC3_noukb	DECODE_Specific	+,NA		0.00841482	0.00841482	DECODE	DECODE	0.152025	57.3134	SCZ_PGC3	FANCL	Transcriptome_Transcriptlvel	DLPFC	SMR	CMC+GTEX	SMR	-0.0825789	0.0419712	0.0491239		35460606	10.1016/j.ajhg.2022.04.004	Jiang eet all Am J Hum Genet	BRAIN
FANCL	Q9NW38	20748	TRANS	BIP_PGC3_noukb	DECODE_Specific	+,NA		0.00841482	0.00841482	DECODE	DECODE	0.152025	57.3134	SCZ.Clozuk.2018	FANCL	Transcriptome	BRAIN	SMR	PsychENCODE	SMR	-0.212787	0.0543908	9.15e-05		30545856	10.1126/science.aat8127	Gandal et all science	BRAIN
FANCL	Q9NW38	20748	TRANS	BIP_PGC3_noukb	DECODE_Specific	+,NA		0.00841482	0.00841482	DECODE	DECODE	0.152025	57.3134	BD.PGC.ruderferCell2018	FANCL	Transcriptome	BRAIN	SMR	PsychENCODE	SMR	-0.0798227	0.0665179	0.230132		30545856	10.1126/science.aat8127	Gandal et all science	BRAIN
FANCL	Q9NW38	20748	TRANS	BIP_PGC3_noukb	DECODE_Specific	+,NA		0.00841482	0.00841482	DECODE	DECODE	0.152025	57.3134	MDD	FANCL	Proteiome	BRAIN	SMR	BrainMeta	SMR	-0.0540994	0.0248878	0.0297256		37415601	10.3389/fgene.2023.1191264	Gedik et all Front Genet	BRAIN
FANCL	Q9NW38	20748	TRANS	BIP_PGC3_noukb	DECODE_Specific	+,NA		0.00841482	0.00841482	DECODE	DECODE	0.152025	57.3134	BIP	FANCL	Proteiome	BRAIN	SMR	BrainMeta	SMR	0.0163049	0.0499708	0.744206		37415601	10.3389/fgene.2023.1191264	Gedik et all Front Genet	BRAIN
FANCL	Q9NW38	20748	TRANS	BIP_PGC3_noukb	DECODE_Specific	+,NA		0.00841482	0.00841482	DECODE	DECODE	0.152025	57.3134	SCZ	FANCL	Proteiome	BRAIN	SMR	BrainMeta	SMR	-0.0720777	0.0444436	0.10485		37415601	10.3389/fgene.2023.1191264	Gedik et all Front Genet	BRAIN
FANCL	Q9NW38	20748	TRANS	BIP_PGC3_noukb	DECODE_Specific	+,NA		0.00841482	0.00841482	DECODE	DECODE	0.152025	57.3134	MDD	FANCL	Proteiome	BLOOD	SMR	eQTLGen	SMR	0.0930459	0.0449384	0.0384035		37415601	10.3389/fgene.2023.1191264	Gedik et all Front Genet	BLOOD
FANCL	Q9NW38	20748	TRANS	BIP_PGC3_noukb	DECODE_Specific	+,NA		0.00841482	0.00841482	DECODE	DECODE	0.152025	57.3134	BIP	FANCL	Proteiome	BLOOD	SMR	eQTLGen	SMR	0.0144757	0.101597	0.8867		37415601	10.3389/fgene.2023.1191264	Gedik et all Front Genet	BLOOD
FANCL	Q9NW38	20748	TRANS	BIP_PGC3_noukb	DECODE_Specific	+,NA		0.00841482	0.00841482	DECODE	DECODE	0.152025	57.3134	CommonMind+GTEx+BrainSeq	FANCL	Transcriptome	DLPFC	TWAS	SCZ		-5.5747		2.48e-08		37092861	10.1017/S0033291723000417	Zhang et al Psychol Med	BRAIN
FANCL	Q9NW38	20748	TRANS	BIP_PGC3_noukb	DECODE_Specific	+,NA		0.00841482	0.00841482	DECODE	DECODE	0.152025	57.3134	SCZ	FANCL	Transcriptome	BRAIN_DLPFC	TWAS	CMC	FUSION	-4.85618		1.2e-06		31691811	10.1093/hmg/ddz253	Hall et al Hum Mol Genet	BRAIN
FANCL	Q9NW38	20748	TRANS	BIP_PGC3_noukb	DECODE_Specific	+,NA		0.00841482	0.00841482	DECODE	DECODE	0.152025	57.3134	MDD	FANCL	Transcriptome	CMC DLPFC	TWAS	CMC DLPFC	FOCUS			2.18e-07		33279206	10.1016/j.biopsych.2020.09.010	DallAglio et al Biol Psychiatry	BRAIN
FANCL	Q9NW38	20748	TRANS	BIP_PGC3_noukb	DECODE_Specific	+,NA		0.00841482	0.00841482	DECODE	DECODE	0.152025	57.3134	MDD	FANCL	Transcriptome	CMC DLPFC	TWAS	CMC DLPFC	FOCUS			2.18e-07		33279206	10.1016/j.biopsych.2020.09.010	DallAglio et al Biol Psychiatry	BRAIN
FANCL	Q9NW38	20748	TRANS	BIP_PGC3_noukb	DECODE_Specific	+,NA		0.00841482	0.00841482	DECODE	DECODE	0.152025	57.3134	MDD	FANCL	Transcriptome	CMC DLPFC SPLICING	TWAS	CMC DLPFC Splicing	FOCUS			9.71e-07		33279206	10.1016/j.biopsych.2020.09.010	DallAglio et al Biol Psychiatry	BRAIN
FANCL	Q9NW38	20748	TRANS	BIP_PGC3_noukb	DECODE_Specific	+,NA		0.00841482	0.00841482	DECODE	DECODE	0.152025	57.3134	MDD	FANCL	Transcriptome	CMC DLPFC SPLICING	TWAS	CMC DLPFC Splicing	FOCUS			9.71e-07		33279206	10.1016/j.biopsych.2020.09.010	DallAglio et al Biol Psychiatry	BRAIN
FANCL	Q9NW38	20748	TRANS	BIP_PGC3_noukb	DECODE_Specific	+,NA		0.00841482	0.00841482	DECODE	DECODE	0.152025	57.3134	SCZ.Clozuk.2018	FANCL	Transcriptome	BRAIN	TWAS	PsychENCODE	FUSION	-2.93		0.00335		30545856	10.1126/science.aat8127	Gandal et all science	BRAIN
FANCL	Q9NW38	20748	TRANS	BIP_PGC3_noukb	DECODE_Specific	+,NA		0.00841482	0.00841482	DECODE	DECODE	0.152025	57.3134	BD.PGC.ruderferCell2018	FANCL	Transcriptome	BRAIN	TWAS	PsychENCODE	FUSION	-0.58763		0.557		30545856	10.1126/science.aat8127	Gandal et all science	BRAIN
FANCL	Q9NW38	20748	TRANS	BIP_PGC3_noukb	DECODE_Specific	+,NA		0.00841482	0.00841482	DECODE	DECODE	0.152025	57.3134	SCZ_PGC2+CLOZUK	FANCL	Transcriptome	DLPFC	TWAS	Collado-Torres	FUSION	-5.07256		3.92e-07		31174959	10.1016/j.neuron.2019.05.013	ColladoTorres_neuron_twas etal. Neuron	BRAIN
FANCL	Q9NW38	20748	TRANS	BIP_PGC3_noukb	DECODE_Specific	+,NA		0.00841482	0.00841482	DECODE	DECODE	0.152025	57.3134	SCZ_PGC2+CLOZUK	FANCL	Transcriptome	DLPFC	TWAS	Collado-Torres	FUSION	4.28749		1.81e-05		31174959	10.1016/j.neuron.2019.05.013	ColladoTorres_neuron_twas etal. Neuron	BRAIN
FANCL	Q9NW38	20748	TRANS	BIP_PGC3_noukb	DECODE_Specific	+,NA		0.00841482	0.00841482	DECODE	DECODE	0.152025	57.3134	SCZ_PGC2+CLOZUK	FANCL	Transcriptome	DLPFC	TWAS	Collado-Torres	FUSION	4.15401		3.27e-05		31174959	10.1016/j.neuron.2019.05.013	ColladoTorres_neuron_twas etal. Neuron	BRAIN
FANCL	Q9NW38	20748	TRANS	BIP_PGC3_noukb	DECODE_Specific	+,NA		0.00841482	0.00841482	DECODE	DECODE	0.152025	57.3134	SCZ_PGC2+CLOZUK	FANCL	Transcriptome	HIPPO	TWAS	Collado-Torres	FUSION	4.25147		2.12e-05		31174959	10.1016/j.neuron.2019.05.013	ColladoTorres_neuron_twas etal. Neuron	BRAIN
FANCL	Q9NW38	20748	TRANS	BIP_PGC3_noukb	DECODE_Specific	+,NA		0.00841482	0.00841482	DECODE	DECODE	0.152025	57.3134	SCZ_PGC2+CLOZUK	FANCL	Transcriptome	HIPPO	TWAS	Collado-Torres	FUSION	-3.64109		0.000271		31174959	10.1016/j.neuron.2019.05.013	ColladoTorres_neuron_twas etal. Neuron	BRAIN
FANCL	Q9NW38	20748	TRANS	BIP_PGC3_noukb	DECODE_Specific	+,NA		0.00841482	0.00841482	DECODE	DECODE	0.152025	57.3134	SCZ_PGC2	FANCL	Transcriptome	DLPFC	TWAS	Collado-Torres	FUSION	-4.53127		5.86e-06		31174959	10.1016/j.neuron.2019.05.013	ColladoTorres_neuron_twas etal. Neuron	BRAIN
FANCL	Q9NW38	20748	TRANS	BIP_PGC3_noukb	DECODE_Specific	+,NA		0.00841482	0.00841482	DECODE	DECODE	0.152025	57.3134	SCZ_PGC2	FANCL	Transcriptome	DLPFC	TWAS	Collado-Torres	FUSION	3.74823		0.000178		31174959	10.1016/j.neuron.2019.05.013	ColladoTorres_neuron_twas etal. Neuron	BRAIN
FANCL	Q9NW38	20748	TRANS	BIP_PGC3_noukb	DECODE_Specific	+,NA		0.00841482	0.00841482	DECODE	DECODE	0.152025	57.3134	SCZ_PGC2	FANCL	Transcriptome	DLPFC	TWAS	Collado-Torres	FUSION	3.67107		0.000242		31174959	10.1016/j.neuron.2019.05.013	ColladoTorres_neuron_twas etal. Neuron	BRAIN
FANCL	Q9NW38	20748	TRANS	BIP_PGC3_noukb	DECODE_Specific	+,NA		0.00841482	0.00841482	DECODE	DECODE	0.152025	57.3134	SCZ_PGC2	FANCL	Transcriptome	HIPPO	TWAS	Collado-Torres	FUSION	3.78		0.000158		31174959	10.1016/j.neuron.2019.05.013	ColladoTorres_neuron_twas etal. Neuron	BRAIN
FANCL	Q9NW38	20748	TRANS	BIP_PGC3_noukb	DECODE_Specific	+,NA		0.00841482	0.00841482	DECODE	DECODE	0.152025	57.3134	SCZ_PGC2	FANCL	Transcriptome	DLPFC	TWAS	CMC		-5.12275		3.01112e-07		29632383	10.1038/s41588-018-0092-1	Gusev eet all Nat Genet	BRAIN
FANCL	Q9NW38	20748	TRANS	BIP_PGC3_noukb	DECODE_Specific	+,NA		0.00841482	0.00841482	DECODE	DECODE	0.152025	57.3134	SCZ_PGC2	FANCL	Transcriptome	DLPFC	TWAS	CMC-splicing		4.63707		3.53383e-06		29632383	10.1038/s41588-018-0092-1	Gusev eet all Nat Genet	BRAIN
FANCL	Q9NW38	20748	TRANS	BIP_PGC3_noukb	DECODE_Specific	+,NA		0.00841482	0.00841482	DECODE	DECODE	0.152025	57.3134	SCZ_PGC2	FANCL	Transcriptome	DLPFC	TWAS	CMC-splicing		-4.65824		3.18924e-06		29632383	10.1038/s41588-018-0092-1	Gusev eet all Nat Genet	BRAIN
FANCL	Q9NW38	20748	TRANS	BIP_PGC3_noukb	DECODE_Specific	+,NA		0.00841482	0.00841482	DECODE	DECODE	0.152025	57.3134	SCZ_PGC2_ChinesEASMeta	FANCL	Transcriptome	DLPFC	TWAS	CMC	FUSION	-5.55		2.91e-08		34380480	10.1186/s12916-021-02039-9	Liu et all BMC Med	BRAIN
FANCL	Q9NW38	20748	TRANS	BIP_PGC3_noukb	DECODE_Specific	+,NA		0.00841482	0.00841482	DECODE	DECODE	0.152025	57.3134	SCZ1	FANCL	Transcriptome		TWAS	CMC	aSPU			4.99999e-05		29411426	10.1002/gepi.22110	Wu et all Genet Epidemiol
FANCL	Q9NW38	20748	TRANS	BIP_PGC3_noukb	DECODE_Specific	+,NA		0.00841482	0.00841482	DECODE	DECODE	0.152025	57.3134	SCZ1	FANCL	Transcriptome		TWAS	CMC	TWAS			1.53672e-05		29411426	10.1002/gepi.22110	Wu et all Genet Epidemiol
FANCL	Q9NW38	20748	TRANS	BIP_PGC3_noukb	DECODE_Specific	+,NA		0.00841482	0.00841482	DECODE	DECODE	0.152025	57.3134	SCZ1	FANCL	Transcriptome		TWAS	CMC	SSU			7.17346e-06		29411426	10.1002/gepi.22110	Wu et all Genet Epidemiol
FANCL	Q9NW38	20748	TRANS	BIP_PGC3_noukb	DECODE_Specific	+,NA		0.00841482	0.00841482	DECODE	DECODE	0.152025	57.3134	SCZ2	FANCL	Transcriptome		TWAS	CMC	aSPU			1e-07		29411426	10.1002/gepi.22110	Wu et all Genet Epidemiol
FANCL	Q9NW38	20748	TRANS	BIP_PGC3_noukb	DECODE_Specific	+,NA		0.00841482	0.00841482	DECODE	DECODE	0.152025	57.3134	SCZ2	FANCL	Transcriptome		TWAS	CMC	TWAS			9.31787e-07		29411426	10.1002/gepi.22110	Wu et all Genet Epidemiol
FANCL	Q9NW38	20748	TRANS	BIP_PGC3_noukb	DECODE_Specific	+,NA		0.00841482	0.00841482	DECODE	DECODE	0.152025	57.3134	SCZ2	FANCL	Transcriptome		TWAS	CMC	SSU			1.25014e-10		29411426	10.1002/gepi.22110	Wu et all Genet Epidemiol
FANCL	Q9NW38	20748	TRANS	BIP_PGC3_noukb	DECODE_Specific	+,NA		0.00841482	0.00841482	DECODE	DECODE	0.152025	57.3134	CLOZUK+PGC SCZ	FANCL	Transcriptome	BRAIN CORTEX	TWAS	CMC	FUSION	-4.86157		1.16e-06		31626773	0.1016/j.cell.2019.09.021	Walker et all Cell	BRAIN
FANCL	Q9NW38	20748	TRANS	BIP_PGC3_noukb	DECODE_Specific	+,NA		0.00841482	0.00841482	DECODE	DECODE	0.152025	57.3134	CLOZUK+PGC SCZ	FANCL	Transcriptome	BRAIN CORTEX	TWAS	CMC	FUSION	-4.51876		6.22e-06		31626773	0.1016/j.cell.2019.09.021	Walker et all Cell	BRAIN
FANCL	Q9NW38	20748	TRANS	BIP_PGC3_noukb	DECODE_Specific	+,NA		0.00841482	0.00841482	DECODE	DECODE	0.152025	57.3134	Depression, Howard et al	FANCL	Transcriptome	DLPFC	TWAS	CMC	FUSION	-5.83		5.39e-09		34021117	10.1038/s41398-021-01411-w	Li et all Transl Psychiatry	BRAIN
FANCL	Q9NW38	20748	TRANS	BIP_PGC3_noukb	DECODE_Specific	+,NA		0.00841482	0.00841482	DECODE	DECODE	0.152025	57.3134	MDD	FANCL	Transcriptome	CMC DLPFC	COLOC	CMC DLPFC	coloc				0.916	33279206	10.1016/j.biopsych.2020.09.010	Dall‚ÄôAglio et al Biol Psychiatry	BRAIN
FANCL	Q9NW38	20748	TRANS	BIP_PGC3_noukb	DECODE_Specific	+,NA		0.00841482	0.00841482	DECODE	DECODE	0.152025	57.3134	MDD	FANCL	Transcriptome	CMC DLPFC SPLICING	COLOC	CMC DLPFC Splicing	coloc				0.888	33279206	10.1016/j.biopsych.2020.09.010	Dall‚ÄôAglio et al Biol Psychiatry	BRAIN
FANCL	Q9NW38	20748	TRANS	BIP_PGC3_noukb	DECODE_Specific	+,NA		0.00841482	0.00841482	DECODE	DECODE	0.152025	57.3134	CLOZUK+PGC SCZ	FANCL	Transcriptome	BRAIN CORTEX	COLOC	CMC	COLOC				0.95	31626773	0.1016/j.cell.2019.09.021	Walker et all Cell	BRAIN
FANCL	Q9NW38	20748	TRANS	BIP_PGC3_noukb	DECODE_Specific	+,NA		0.00841482	0.00841482	DECODE	DECODE	0.152025	57.3134	CLOZUK+PGC SCZ	FANCL	Transcriptome	BRAIN CORTEX	COLOC	CMC	COLOC				0.002	31626773	0.1016/j.cell.2019.09.021	Walker et all Cell	BRAIN
FANCL	Q9NW38	20748	TRANS	BIP_PGC3_noukb	DECODE_Specific	+,NA		0.00841482	0.00841482	DECODE	DECODE	0.152025	57.3134	Schizophrenia	FANCL	Transcriptome	DLPFC	TWAS	CMC	FUSION			2.48e-08		37092861	10.1017/S0033291723000417	Zhang C et al	Brain
FANCL	Q9NW38	20748	TRANS	BIP_PGC3_noukb	DECODE_Specific	+,NA		0.00841482	0.00841482	DECODE	DECODE	0.152025	57.3134	Schizophrenia	FANCL	Transcriptome	brain caudate nucleus	SMR	Gtex	SMR	-0.0370591	0.0349102	0.288437		36319771	10.1038/s41593-022-01182-7	Benjamin KJM	brain caudate nucleus
FANCL	Q9NW38	20748	TRANS	Cognition_Meta	DECODE_Specific	+,NA		0.155602	0.155602	DECODE	DECODE	0.647408	1059.81	SCZ_PGC3	FANCL	Transcriptome	DLPFC	MR	CMC+GTEX	MendelianRandomization			1.36577e-15		35460606	10.1016/j.ajhg.2022.04.004	Jiang eet all Am J Hum Genet	BRAIN
FANCL	Q9NW38	20748	TRANS	Cognition_Meta	DECODE_Specific	+,NA		0.155602	0.155602	DECODE	DECODE	0.647408	1059.81	SCZ_PGC3	FANCL	Transcriptome	DLPFC	MR	CMC+GTEX	MendelianRandomization			5.13267e-10		35460606	10.1016/j.ajhg.2022.04.004	Jiang eet all Am J Hum Genet	BRAIN
FANCL	Q9NW38	20748	TRANS	Cognition_Meta	DECODE_Specific	+,NA		0.155602	0.155602	DECODE	DECODE	0.647408	1059.81	SCZ_PGC3	FANCL	Transcriptome	DLPFC	MR	CMC+GTEX	MendelianRandomization			9.15823e-11		35460606	10.1016/j.ajhg.2022.04.004	Jiang eet all Am J Hum Genet	BRAIN
FANCL	Q9NW38	20748	TRANS	Cognition_Meta	DECODE_Specific	+,NA		0.155602	0.155602	DECODE	DECODE	0.647408	1059.81	SCZ_PGC3	FANCL	Transcriptome	DLPFC	MR	CMC+GTEX	EMIC			7.2608e-05		35460606	10.1016/j.ajhg.2022.04.004	Jiang eet all Am J Hum Genet	BRAIN
FANCL	Q9NW38	20748	TRANS	Cognition_Meta	DECODE_Specific	+,NA		0.155602	0.155602	DECODE	DECODE	0.647408	1059.81	BIP_2019_Stahl_etall	FANCL	Transcriptome	DLPFC	MR	CMC+GTEX	MendelianRandomization			3.36938e-13		35460606	10.1016/j.ajhg.2022.04.004	Jiang eet all Am J Hum Genet	BRAIN
FANCL	Q9NW38	20748	TRANS	Cognition_Meta	DECODE_Specific	+,NA		0.155602	0.155602	DECODE	DECODE	0.647408	1059.81	BIP_2019_Stahl_etall	FANCL	Transcriptome	DLPFC	MR	CMC+GTEX	MendelianRandomization			4.51947e-13		35460606	10.1016/j.ajhg.2022.04.004	Jiang eet all Am J Hum Genet	BRAIN
FANCL	Q9NW38	20748	TRANS	Cognition_Meta	DECODE_Specific	+,NA		0.155602	0.155602	DECODE	DECODE	0.647408	1059.81	BIP_2019_Stahl_etall	FANCL	Transcriptome	DLPFC	MR	CMC+GTEX	MendelianRandomization			3.55075e-10		35460606	10.1016/j.ajhg.2022.04.004	Jiang eet all Am J Hum Genet	BRAIN
FANCL	Q9NW38	20748	TRANS	Cognition_Meta	DECODE_Specific	+,NA		0.155602	0.155602	DECODE	DECODE	0.647408	1059.81	BIP_2019_Stahl_etall	FANCL	Transcriptome	DLPFC	MR	CMC+GTEX	EMIC			0.0537123		35460606	10.1016/j.ajhg.2022.04.004	Jiang eet all Am J Hum Genet	BRAIN
FANCL	Q9NW38	20748	TRANS	Cognition_Meta	DECODE_Specific	+,NA		0.155602	0.155602	DECODE	DECODE	0.647408	1059.81	SCZ_PGC3	FANCL	Transcriptome	DLPFC	SMR	CMC+GTEX	SMR	-0.22911	0.0531178	1.60873e-05		35460606	10.1016/j.ajhg.2022.04.004	Jiang eet all Am J Hum Genet	BRAIN
FANCL	Q9NW38	20748	TRANS	Cognition_Meta	DECODE_Specific	+,NA		0.155602	0.155602	DECODE	DECODE	0.647408	1059.81	SCZ_PGC3	FANCL	Transcriptome_Transcriptlvel	DLPFC	SMR	CMC+GTEX	SMR	-0.0825789	0.0419712	0.0491239		35460606	10.1016/j.ajhg.2022.04.004	Jiang eet all Am J Hum Genet	BRAIN
FANCL	Q9NW38	20748	TRANS	Cognition_Meta	DECODE_Specific	+,NA		0.155602	0.155602	DECODE	DECODE	0.647408	1059.81	SCZ.Clozuk.2018	FANCL	Transcriptome	BRAIN	SMR	PsychENCODE	SMR	-0.212787	0.0543908	9.15e-05		30545856	10.1126/science.aat8127	Gandal et all science	BRAIN
FANCL	Q9NW38	20748	TRANS	Cognition_Meta	DECODE_Specific	+,NA		0.155602	0.155602	DECODE	DECODE	0.647408	1059.81	BD.PGC.ruderferCell2018	FANCL	Transcriptome	BRAIN	SMR	PsychENCODE	SMR	-0.0798227	0.0665179	0.230132		30545856	10.1126/science.aat8127	Gandal et all science	BRAIN
FANCL	Q9NW38	20748	TRANS	Cognition_Meta	DECODE_Specific	+,NA		0.155602	0.155602	DECODE	DECODE	0.647408	1059.81	MDD	FANCL	Proteiome	BRAIN	SMR	BrainMeta	SMR	-0.0540994	0.0248878	0.0297256		37415601	10.3389/fgene.2023.1191264	Gedik et all Front Genet	BRAIN
FANCL	Q9NW38	20748	TRANS	Cognition_Meta	DECODE_Specific	+,NA		0.155602	0.155602	DECODE	DECODE	0.647408	1059.81	BIP	FANCL	Proteiome	BRAIN	SMR	BrainMeta	SMR	0.0163049	0.0499708	0.744206		37415601	10.3389/fgene.2023.1191264	Gedik et all Front Genet	BRAIN
FANCL	Q9NW38	20748	TRANS	Cognition_Meta	DECODE_Specific	+,NA		0.155602	0.155602	DECODE	DECODE	0.647408	1059.81	SCZ	FANCL	Proteiome	BRAIN	SMR	BrainMeta	SMR	-0.0720777	0.0444436	0.10485		37415601	10.3389/fgene.2023.1191264	Gedik et all Front Genet	BRAIN
FANCL	Q9NW38	20748	TRANS	Cognition_Meta	DECODE_Specific	+,NA		0.155602	0.155602	DECODE	DECODE	0.647408	1059.81	MDD	FANCL	Proteiome	BLOOD	SMR	eQTLGen	SMR	0.0930459	0.0449384	0.0384035		37415601	10.3389/fgene.2023.1191264	Gedik et all Front Genet	BLOOD
FANCL	Q9NW38	20748	TRANS	Cognition_Meta	DECODE_Specific	+,NA		0.155602	0.155602	DECODE	DECODE	0.647408	1059.81	BIP	FANCL	Proteiome	BLOOD	SMR	eQTLGen	SMR	0.0144757	0.101597	0.8867		37415601	10.3389/fgene.2023.1191264	Gedik et all Front Genet	BLOOD
FANCL	Q9NW38	20748	TRANS	Cognition_Meta	DECODE_Specific	+,NA		0.155602	0.155602	DECODE	DECODE	0.647408	1059.81	CommonMind+GTEx+BrainSeq	FANCL	Transcriptome	DLPFC	TWAS	SCZ		-5.5747		2.48e-08		37092861	10.1017/S0033291723000417	Zhang et al Psychol Med	BRAIN
FANCL	Q9NW38	20748	TRANS	Cognition_Meta	DECODE_Specific	+,NA		0.155602	0.155602	DECODE	DECODE	0.647408	1059.81	SCZ	FANCL	Transcriptome	BRAIN_DLPFC	TWAS	CMC	FUSION	-4.85618		1.2e-06		31691811	10.1093/hmg/ddz253	Hall et al Hum Mol Genet	BRAIN
FANCL	Q9NW38	20748	TRANS	Cognition_Meta	DECODE_Specific	+,NA		0.155602	0.155602	DECODE	DECODE	0.647408	1059.81	MDD	FANCL	Transcriptome	CMC DLPFC	TWAS	CMC DLPFC	FOCUS			2.18e-07		33279206	10.1016/j.biopsych.2020.09.010	DallAglio et al Biol Psychiatry	BRAIN
FANCL	Q9NW38	20748	TRANS	Cognition_Meta	DECODE_Specific	+,NA		0.155602	0.155602	DECODE	DECODE	0.647408	1059.81	MDD	FANCL	Transcriptome	CMC DLPFC	TWAS	CMC DLPFC	FOCUS			2.18e-07		33279206	10.1016/j.biopsych.2020.09.010	DallAglio et al Biol Psychiatry	BRAIN
FANCL	Q9NW38	20748	TRANS	Cognition_Meta	DECODE_Specific	+,NA		0.155602	0.155602	DECODE	DECODE	0.647408	1059.81	MDD	FANCL	Transcriptome	CMC DLPFC SPLICING	TWAS	CMC DLPFC Splicing	FOCUS			9.71e-07		33279206	10.1016/j.biopsych.2020.09.010	DallAglio et al Biol Psychiatry	BRAIN
FANCL	Q9NW38	20748	TRANS	Cognition_Meta	DECODE_Specific	+,NA		0.155602	0.155602	DECODE	DECODE	0.647408	1059.81	MDD	FANCL	Transcriptome	CMC DLPFC SPLICING	TWAS	CMC DLPFC Splicing	FOCUS			9.71e-07		33279206	10.1016/j.biopsych.2020.09.010	DallAglio et al Biol Psychiatry	BRAIN
FANCL	Q9NW38	20748	TRANS	Cognition_Meta	DECODE_Specific	+,NA		0.155602	0.155602	DECODE	DECODE	0.647408	1059.81	SCZ.Clozuk.2018	FANCL	Transcriptome	BRAIN	TWAS	PsychENCODE	FUSION	-2.93		0.00335		30545856	10.1126/science.aat8127	Gandal et all science	BRAIN
FANCL	Q9NW38	20748	TRANS	Cognition_Meta	DECODE_Specific	+,NA		0.155602	0.155602	DECODE	DECODE	0.647408	1059.81	BD.PGC.ruderferCell2018	FANCL	Transcriptome	BRAIN	TWAS	PsychENCODE	FUSION	-0.58763		0.557		30545856	10.1126/science.aat8127	Gandal et all science	BRAIN
FANCL	Q9NW38	20748	TRANS	Cognition_Meta	DECODE_Specific	+,NA		0.155602	0.155602	DECODE	DECODE	0.647408	1059.81	SCZ_PGC2+CLOZUK	FANCL	Transcriptome	DLPFC	TWAS	Collado-Torres	FUSION	-5.07256		3.92e-07		31174959	10.1016/j.neuron.2019.05.013	ColladoTorres_neuron_twas etal. Neuron	BRAIN
FANCL	Q9NW38	20748	TRANS	Cognition_Meta	DECODE_Specific	+,NA		0.155602	0.155602	DECODE	DECODE	0.647408	1059.81	SCZ_PGC2+CLOZUK	FANCL	Transcriptome	DLPFC	TWAS	Collado-Torres	FUSION	4.28749		1.81e-05		31174959	10.1016/j.neuron.2019.05.013	ColladoTorres_neuron_twas etal. Neuron	BRAIN
FANCL	Q9NW38	20748	TRANS	Cognition_Meta	DECODE_Specific	+,NA		0.155602	0.155602	DECODE	DECODE	0.647408	1059.81	SCZ_PGC2+CLOZUK	FANCL	Transcriptome	DLPFC	TWAS	Collado-Torres	FUSION	4.15401		3.27e-05		31174959	10.1016/j.neuron.2019.05.013	ColladoTorres_neuron_twas etal. Neuron	BRAIN
FANCL	Q9NW38	20748	TRANS	Cognition_Meta	DECODE_Specific	+,NA		0.155602	0.155602	DECODE	DECODE	0.647408	1059.81	SCZ_PGC2+CLOZUK	FANCL	Transcriptome	HIPPO	TWAS	Collado-Torres	FUSION	4.25147		2.12e-05		31174959	10.1016/j.neuron.2019.05.013	ColladoTorres_neuron_twas etal. Neuron	BRAIN
FANCL	Q9NW38	20748	TRANS	Cognition_Meta	DECODE_Specific	+,NA		0.155602	0.155602	DECODE	DECODE	0.647408	1059.81	SCZ_PGC2+CLOZUK	FANCL	Transcriptome	HIPPO	TWAS	Collado-Torres	FUSION	-3.64109		0.000271		31174959	10.1016/j.neuron.2019.05.013	ColladoTorres_neuron_twas etal. Neuron	BRAIN
FANCL	Q9NW38	20748	TRANS	Cognition_Meta	DECODE_Specific	+,NA		0.155602	0.155602	DECODE	DECODE	0.647408	1059.81	SCZ_PGC2	FANCL	Transcriptome	DLPFC	TWAS	Collado-Torres	FUSION	-4.53127		5.86e-06		31174959	10.1016/j.neuron.2019.05.013	ColladoTorres_neuron_twas etal. Neuron	BRAIN
FANCL	Q9NW38	20748	TRANS	Cognition_Meta	DECODE_Specific	+,NA		0.155602	0.155602	DECODE	DECODE	0.647408	1059.81	SCZ_PGC2	FANCL	Transcriptome	DLPFC	TWAS	Collado-Torres	FUSION	3.74823		0.000178		31174959	10.1016/j.neuron.2019.05.013	ColladoTorres_neuron_twas etal. Neuron	BRAIN
FANCL	Q9NW38	20748	TRANS	Cognition_Meta	DECODE_Specific	+,NA		0.155602	0.155602	DECODE	DECODE	0.647408	1059.81	SCZ_PGC2	FANCL	Transcriptome	DLPFC	TWAS	Collado-Torres	FUSION	3.67107		0.000242		31174959	10.1016/j.neuron.2019.05.013	ColladoTorres_neuron_twas etal. Neuron	BRAIN
FANCL	Q9NW38	20748	TRANS	Cognition_Meta	DECODE_Specific	+,NA		0.155602	0.155602	DECODE	DECODE	0.647408	1059.81	SCZ_PGC2	FANCL	Transcriptome	HIPPO	TWAS	Collado-Torres	FUSION	3.78		0.000158		31174959	10.1016/j.neuron.2019.05.013	ColladoTorres_neuron_twas etal. Neuron	BRAIN
FANCL	Q9NW38	20748	TRANS	Cognition_Meta	DECODE_Specific	+,NA		0.155602	0.155602	DECODE	DECODE	0.647408	1059.81	SCZ_PGC2	FANCL	Transcriptome	DLPFC	TWAS	CMC		-5.12275		3.01112e-07		29632383	10.1038/s41588-018-0092-1	Gusev eet all Nat Genet	BRAIN
FANCL	Q9NW38	20748	TRANS	Cognition_Meta	DECODE_Specific	+,NA		0.155602	0.155602	DECODE	DECODE	0.647408	1059.81	SCZ_PGC2	FANCL	Transcriptome	DLPFC	TWAS	CMC-splicing		4.63707		3.53383e-06		29632383	10.1038/s41588-018-0092-1	Gusev eet all Nat Genet	BRAIN
FANCL	Q9NW38	20748	TRANS	Cognition_Meta	DECODE_Specific	+,NA		0.155602	0.155602	DECODE	DECODE	0.647408	1059.81	SCZ_PGC2	FANCL	Transcriptome	DLPFC	TWAS	CMC-splicing		-4.65824		3.18924e-06		29632383	10.1038/s41588-018-0092-1	Gusev eet all Nat Genet	BRAIN
FANCL	Q9NW38	20748	TRANS	Cognition_Meta	DECODE_Specific	+,NA		0.155602	0.155602	DECODE	DECODE	0.647408	1059.81	SCZ_PGC2_ChinesEASMeta	FANCL	Transcriptome	DLPFC	TWAS	CMC	FUSION	-5.55		2.91e-08		34380480	10.1186/s12916-021-02039-9	Liu et all BMC Med	BRAIN
FANCL	Q9NW38	20748	TRANS	Cognition_Meta	DECODE_Specific	+,NA		0.155602	0.155602	DECODE	DECODE	0.647408	1059.81	SCZ1	FANCL	Transcriptome		TWAS	CMC	aSPU			4.99999e-05		29411426	10.1002/gepi.22110	Wu et all Genet Epidemiol
FANCL	Q9NW38	20748	TRANS	Cognition_Meta	DECODE_Specific	+,NA		0.155602	0.155602	DECODE	DECODE	0.647408	1059.81	SCZ1	FANCL	Transcriptome		TWAS	CMC	TWAS			1.53672e-05		29411426	10.1002/gepi.22110	Wu et all Genet Epidemiol
FANCL	Q9NW38	20748	TRANS	Cognition_Meta	DECODE_Specific	+,NA		0.155602	0.155602	DECODE	DECODE	0.647408	1059.81	SCZ1	FANCL	Transcriptome		TWAS	CMC	SSU			7.17346e-06		29411426	10.1002/gepi.22110	Wu et all Genet Epidemiol
FANCL	Q9NW38	20748	TRANS	Cognition_Meta	DECODE_Specific	+,NA		0.155602	0.155602	DECODE	DECODE	0.647408	1059.81	SCZ2	FANCL	Transcriptome		TWAS	CMC	aSPU			1e-07		29411426	10.1002/gepi.22110	Wu et all Genet Epidemiol
FANCL	Q9NW38	20748	TRANS	Cognition_Meta	DECODE_Specific	+,NA		0.155602	0.155602	DECODE	DECODE	0.647408	1059.81	SCZ2	FANCL	Transcriptome		TWAS	CMC	TWAS			9.31787e-07		29411426	10.1002/gepi.22110	Wu et all Genet Epidemiol
FANCL	Q9NW38	20748	TRANS	Cognition_Meta	DECODE_Specific	+,NA		0.155602	0.155602	DECODE	DECODE	0.647408	1059.81	SCZ2	FANCL	Transcriptome		TWAS	CMC	SSU			1.25014e-10		29411426	10.1002/gepi.22110	Wu et all Genet Epidemiol
FANCL	Q9NW38	20748	TRANS	Cognition_Meta	DECODE_Specific	+,NA		0.155602	0.155602	DECODE	DECODE	0.647408	1059.81	CLOZUK+PGC SCZ	FANCL	Transcriptome	BRAIN CORTEX	TWAS	CMC	FUSION	-4.86157		1.16e-06		31626773	0.1016/j.cell.2019.09.021	Walker et all Cell	BRAIN
FANCL	Q9NW38	20748	TRANS	Cognition_Meta	DECODE_Specific	+,NA		0.155602	0.155602	DECODE	DECODE	0.647408	1059.81	CLOZUK+PGC SCZ	FANCL	Transcriptome	BRAIN CORTEX	TWAS	CMC	FUSION	-4.51876		6.22e-06		31626773	0.1016/j.cell.2019.09.021	Walker et all Cell	BRAIN
FANCL	Q9NW38	20748	TRANS	Cognition_Meta	DECODE_Specific	+,NA		0.155602	0.155602	DECODE	DECODE	0.647408	1059.81	Depression, Howard et al	FANCL	Transcriptome	DLPFC	TWAS	CMC	FUSION	-5.83		5.39e-09		34021117	10.1038/s41398-021-01411-w	Li et all Transl Psychiatry	BRAIN
FANCL	Q9NW38	20748	TRANS	Cognition_Meta	DECODE_Specific	+,NA		0.155602	0.155602	DECODE	DECODE	0.647408	1059.81	MDD	FANCL	Transcriptome	CMC DLPFC	COLOC	CMC DLPFC	coloc				0.916	33279206	10.1016/j.biopsych.2020.09.010	Dall‚ÄôAglio et al Biol Psychiatry	BRAIN
FANCL	Q9NW38	20748	TRANS	Cognition_Meta	DECODE_Specific	+,NA		0.155602	0.155602	DECODE	DECODE	0.647408	1059.81	MDD	FANCL	Transcriptome	CMC DLPFC SPLICING	COLOC	CMC DLPFC Splicing	coloc				0.888	33279206	10.1016/j.biopsych.2020.09.010	Dall‚ÄôAglio et al Biol Psychiatry	BRAIN
FANCL	Q9NW38	20748	TRANS	Cognition_Meta	DECODE_Specific	+,NA		0.155602	0.155602	DECODE	DECODE	0.647408	1059.81	CLOZUK+PGC SCZ	FANCL	Transcriptome	BRAIN CORTEX	COLOC	CMC	COLOC				0.95	31626773	0.1016/j.cell.2019.09.021	Walker et all Cell	BRAIN
FANCL	Q9NW38	20748	TRANS	Cognition_Meta	DECODE_Specific	+,NA		0.155602	0.155602	DECODE	DECODE	0.647408	1059.81	CLOZUK+PGC SCZ	FANCL	Transcriptome	BRAIN CORTEX	COLOC	CMC	COLOC				0.002	31626773	0.1016/j.cell.2019.09.021	Walker et all Cell	BRAIN
FANCL	Q9NW38	20748	TRANS	Cognition_Meta	DECODE_Specific	+,NA		0.155602	0.155602	DECODE	DECODE	0.647408	1059.81	Schizophrenia	FANCL	Transcriptome	DLPFC	TWAS	CMC	FUSION			2.48e-08		37092861	10.1017/S0033291723000417	Zhang C et al	Brain
FANCL	Q9NW38	20748	TRANS	Cognition_Meta	DECODE_Specific	+,NA		0.155602	0.155602	DECODE	DECODE	0.647408	1059.81	Schizophrenia	FANCL	Transcriptome	brain caudate nucleus	SMR	Gtex	SMR	-0.0370591	0.0349102	0.288437		36319771	10.1038/s41593-022-01182-7	Benjamin KJM	brain caudate nucleus
FANCL	Q9NW38	20748	TRANS	Depression_iPSYCH_2023	DECODE_Specific	+,NA		0.638431	0.638431	DECODE	DECODE	1.4027	4348.36	SCZ_PGC3	FANCL	Transcriptome	DLPFC	MR	CMC+GTEX	MendelianRandomization			1.36577e-15		35460606	10.1016/j.ajhg.2022.04.004	Jiang eet all Am J Hum Genet	BRAIN
FANCL	Q9NW38	20748	TRANS	Depression_iPSYCH_2023	DECODE_Specific	+,NA		0.638431	0.638431	DECODE	DECODE	1.4027	4348.36	SCZ_PGC3	FANCL	Transcriptome	DLPFC	MR	CMC+GTEX	MendelianRandomization			5.13267e-10		35460606	10.1016/j.ajhg.2022.04.004	Jiang eet all Am J Hum Genet	BRAIN
FANCL	Q9NW38	20748	TRANS	Depression_iPSYCH_2023	DECODE_Specific	+,NA		0.638431	0.638431	DECODE	DECODE	1.4027	4348.36	SCZ_PGC3	FANCL	Transcriptome	DLPFC	MR	CMC+GTEX	MendelianRandomization			9.15823e-11		35460606	10.1016/j.ajhg.2022.04.004	Jiang eet all Am J Hum Genet	BRAIN
FANCL	Q9NW38	20748	TRANS	Depression_iPSYCH_2023	DECODE_Specific	+,NA		0.638431	0.638431	DECODE	DECODE	1.4027	4348.36	SCZ_PGC3	FANCL	Transcriptome	DLPFC	MR	CMC+GTEX	EMIC			7.2608e-05		35460606	10.1016/j.ajhg.2022.04.004	Jiang eet all Am J Hum Genet	BRAIN
FANCL	Q9NW38	20748	TRANS	Depression_iPSYCH_2023	DECODE_Specific	+,NA		0.638431	0.638431	DECODE	DECODE	1.4027	4348.36	BIP_2019_Stahl_etall	FANCL	Transcriptome	DLPFC	MR	CMC+GTEX	MendelianRandomization			3.36938e-13		35460606	10.1016/j.ajhg.2022.04.004	Jiang eet all Am J Hum Genet	BRAIN
FANCL	Q9NW38	20748	TRANS	Depression_iPSYCH_2023	DECODE_Specific	+,NA		0.638431	0.638431	DECODE	DECODE	1.4027	4348.36	BIP_2019_Stahl_etall	FANCL	Transcriptome	DLPFC	MR	CMC+GTEX	MendelianRandomization			4.51947e-13		35460606	10.1016/j.ajhg.2022.04.004	Jiang eet all Am J Hum Genet	BRAIN
FANCL	Q9NW38	20748	TRANS	Depression_iPSYCH_2023	DECODE_Specific	+,NA		0.638431	0.638431	DECODE	DECODE	1.4027	4348.36	BIP_2019_Stahl_etall	FANCL	Transcriptome	DLPFC	MR	CMC+GTEX	MendelianRandomization			3.55075e-10		35460606	10.1016/j.ajhg.2022.04.004	Jiang eet all Am J Hum Genet	BRAIN
FANCL	Q9NW38	20748	TRANS	Depression_iPSYCH_2023	DECODE_Specific	+,NA		0.638431	0.638431	DECODE	DECODE	1.4027	4348.36	BIP_2019_Stahl_etall	FANCL	Transcriptome	DLPFC	MR	CMC+GTEX	EMIC			0.0537123		35460606	10.1016/j.ajhg.2022.04.004	Jiang eet all Am J Hum Genet	BRAIN
FANCL	Q9NW38	20748	TRANS	Depression_iPSYCH_2023	DECODE_Specific	+,NA		0.638431	0.638431	DECODE	DECODE	1.4027	4348.36	SCZ_PGC3	FANCL	Transcriptome	DLPFC	SMR	CMC+GTEX	SMR	-0.22911	0.0531178	1.60873e-05		35460606	10.1016/j.ajhg.2022.04.004	Jiang eet all Am J Hum Genet	BRAIN
FANCL	Q9NW38	20748	TRANS	Depression_iPSYCH_2023	DECODE_Specific	+,NA		0.638431	0.638431	DECODE	DECODE	1.4027	4348.36	SCZ_PGC3	FANCL	Transcriptome_Transcriptlvel	DLPFC	SMR	CMC+GTEX	SMR	-0.0825789	0.0419712	0.0491239		35460606	10.1016/j.ajhg.2022.04.004	Jiang eet all Am J Hum Genet	BRAIN
FANCL	Q9NW38	20748	TRANS	Depression_iPSYCH_2023	DECODE_Specific	+,NA		0.638431	0.638431	DECODE	DECODE	1.4027	4348.36	SCZ.Clozuk.2018	FANCL	Transcriptome	BRAIN	SMR	PsychENCODE	SMR	-0.212787	0.0543908	9.15e-05		30545856	10.1126/science.aat8127	Gandal et all science	BRAIN
FANCL	Q9NW38	20748	TRANS	Depression_iPSYCH_2023	DECODE_Specific	+,NA		0.638431	0.638431	DECODE	DECODE	1.4027	4348.36	BD.PGC.ruderferCell2018	FANCL	Transcriptome	BRAIN	SMR	PsychENCODE	SMR	-0.0798227	0.0665179	0.230132		30545856	10.1126/science.aat8127	Gandal et all science	BRAIN
FANCL	Q9NW38	20748	TRANS	Depression_iPSYCH_2023	DECODE_Specific	+,NA		0.638431	0.638431	DECODE	DECODE	1.4027	4348.36	MDD	FANCL	Proteiome	BRAIN	SMR	BrainMeta	SMR	-0.0540994	0.0248878	0.0297256		37415601	10.3389/fgene.2023.1191264	Gedik et all Front Genet	BRAIN
FANCL	Q9NW38	20748	TRANS	Depression_iPSYCH_2023	DECODE_Specific	+,NA		0.638431	0.638431	DECODE	DECODE	1.4027	4348.36	BIP	FANCL	Proteiome	BRAIN	SMR	BrainMeta	SMR	0.0163049	0.0499708	0.744206		37415601	10.3389/fgene.2023.1191264	Gedik et all Front Genet	BRAIN
FANCL	Q9NW38	20748	TRANS	Depression_iPSYCH_2023	DECODE_Specific	+,NA		0.638431	0.638431	DECODE	DECODE	1.4027	4348.36	SCZ	FANCL	Proteiome	BRAIN	SMR	BrainMeta	SMR	-0.0720777	0.0444436	0.10485		37415601	10.3389/fgene.2023.1191264	Gedik et all Front Genet	BRAIN
FANCL	Q9NW38	20748	TRANS	Depression_iPSYCH_2023	DECODE_Specific	+,NA		0.638431	0.638431	DECODE	DECODE	1.4027	4348.36	MDD	FANCL	Proteiome	BLOOD	SMR	eQTLGen	SMR	0.0930459	0.0449384	0.0384035		37415601	10.3389/fgene.2023.1191264	Gedik et all Front Genet	BLOOD
FANCL	Q9NW38	20748	TRANS	Depression_iPSYCH_2023	DECODE_Specific	+,NA		0.638431	0.638431	DECODE	DECODE	1.4027	4348.36	BIP	FANCL	Proteiome	BLOOD	SMR	eQTLGen	SMR	0.0144757	0.101597	0.8867		37415601	10.3389/fgene.2023.1191264	Gedik et all Front Genet	BLOOD
FANCL	Q9NW38	20748	TRANS	Depression_iPSYCH_2023	DECODE_Specific	+,NA		0.638431	0.638431	DECODE	DECODE	1.4027	4348.36	CommonMind+GTEx+BrainSeq	FANCL	Transcriptome	DLPFC	TWAS	SCZ		-5.5747		2.48e-08		37092861	10.1017/S0033291723000417	Zhang et al Psychol Med	BRAIN
FANCL	Q9NW38	20748	TRANS	Depression_iPSYCH_2023	DECODE_Specific	+,NA		0.638431	0.638431	DECODE	DECODE	1.4027	4348.36	SCZ	FANCL	Transcriptome	BRAIN_DLPFC	TWAS	CMC	FUSION	-4.85618		1.2e-06		31691811	10.1093/hmg/ddz253	Hall et al Hum Mol Genet	BRAIN
FANCL	Q9NW38	20748	TRANS	Depression_iPSYCH_2023	DECODE_Specific	+,NA		0.638431	0.638431	DECODE	DECODE	1.4027	4348.36	MDD	FANCL	Transcriptome	CMC DLPFC	TWAS	CMC DLPFC	FOCUS			2.18e-07		33279206	10.1016/j.biopsych.2020.09.010	DallAglio et al Biol Psychiatry	BRAIN
FANCL	Q9NW38	20748	TRANS	Depression_iPSYCH_2023	DECODE_Specific	+,NA		0.638431	0.638431	DECODE	DECODE	1.4027	4348.36	MDD	FANCL	Transcriptome	CMC DLPFC	TWAS	CMC DLPFC	FOCUS			2.18e-07		33279206	10.1016/j.biopsych.2020.09.010	DallAglio et al Biol Psychiatry	BRAIN
FANCL	Q9NW38	20748	TRANS	Depression_iPSYCH_2023	DECODE_Specific	+,NA		0.638431	0.638431	DECODE	DECODE	1.4027	4348.36	MDD	FANCL	Transcriptome	CMC DLPFC SPLICING	TWAS	CMC DLPFC Splicing	FOCUS			9.71e-07		33279206	10.1016/j.biopsych.2020.09.010	DallAglio et al Biol Psychiatry	BRAIN
FANCL	Q9NW38	20748	TRANS	Depression_iPSYCH_2023	DECODE_Specific	+,NA		0.638431	0.638431	DECODE	DECODE	1.4027	4348.36	MDD	FANCL	Transcriptome	CMC DLPFC SPLICING	TWAS	CMC DLPFC Splicing	FOCUS			9.71e-07		33279206	10.1016/j.biopsych.2020.09.010	DallAglio et al Biol Psychiatry	BRAIN
FANCL	Q9NW38	20748	TRANS	Depression_iPSYCH_2023	DECODE_Specific	+,NA		0.638431	0.638431	DECODE	DECODE	1.4027	4348.36	SCZ.Clozuk.2018	FANCL	Transcriptome	BRAIN	TWAS	PsychENCODE	FUSION	-2.93		0.00335		30545856	10.1126/science.aat8127	Gandal et all science	BRAIN
FANCL	Q9NW38	20748	TRANS	Depression_iPSYCH_2023	DECODE_Specific	+,NA		0.638431	0.638431	DECODE	DECODE	1.4027	4348.36	BD.PGC.ruderferCell2018	FANCL	Transcriptome	BRAIN	TWAS	PsychENCODE	FUSION	-0.58763		0.557		30545856	10.1126/science.aat8127	Gandal et all science	BRAIN
FANCL	Q9NW38	20748	TRANS	Depression_iPSYCH_2023	DECODE_Specific	+,NA		0.638431	0.638431	DECODE	DECODE	1.4027	4348.36	SCZ_PGC2+CLOZUK	FANCL	Transcriptome	DLPFC	TWAS	Collado-Torres	FUSION	-5.07256		3.92e-07		31174959	10.1016/j.neuron.2019.05.013	ColladoTorres_neuron_twas etal. Neuron	BRAIN
FANCL	Q9NW38	20748	TRANS	Depression_iPSYCH_2023	DECODE_Specific	+,NA		0.638431	0.638431	DECODE	DECODE	1.4027	4348.36	SCZ_PGC2+CLOZUK	FANCL	Transcriptome	DLPFC	TWAS	Collado-Torres	FUSION	4.28749		1.81e-05		31174959	10.1016/j.neuron.2019.05.013	ColladoTorres_neuron_twas etal. Neuron	BRAIN
FANCL	Q9NW38	20748	TRANS	Depression_iPSYCH_2023	DECODE_Specific	+,NA		0.638431	0.638431	DECODE	DECODE	1.4027	4348.36	SCZ_PGC2+CLOZUK	FANCL	Transcriptome	DLPFC	TWAS	Collado-Torres	FUSION	4.15401		3.27e-05		31174959	10.1016/j.neuron.2019.05.013	ColladoTorres_neuron_twas etal. Neuron	BRAIN
FANCL	Q9NW38	20748	TRANS	Depression_iPSYCH_2023	DECODE_Specific	+,NA		0.638431	0.638431	DECODE	DECODE	1.4027	4348.36	SCZ_PGC2+CLOZUK	FANCL	Transcriptome	HIPPO	TWAS	Collado-Torres	FUSION	4.25147		2.12e-05		31174959	10.1016/j.neuron.2019.05.013	ColladoTorres_neuron_twas etal. Neuron	BRAIN
FANCL	Q9NW38	20748	TRANS	Depression_iPSYCH_2023	DECODE_Specific	+,NA		0.638431	0.638431	DECODE	DECODE	1.4027	4348.36	SCZ_PGC2+CLOZUK	FANCL	Transcriptome	HIPPO	TWAS	Collado-Torres	FUSION	-3.64109		0.000271		31174959	10.1016/j.neuron.2019.05.013	ColladoTorres_neuron_twas etal. Neuron	BRAIN
FANCL	Q9NW38	20748	TRANS	Depression_iPSYCH_2023	DECODE_Specific	+,NA		0.638431	0.638431	DECODE	DECODE	1.4027	4348.36	SCZ_PGC2	FANCL	Transcriptome	DLPFC	TWAS	Collado-Torres	FUSION	-4.53127		5.86e-06		31174959	10.1016/j.neuron.2019.05.013	ColladoTorres_neuron_twas etal. Neuron	BRAIN
FANCL	Q9NW38	20748	TRANS	Depression_iPSYCH_2023	DECODE_Specific	+,NA		0.638431	0.638431	DECODE	DECODE	1.4027	4348.36	SCZ_PGC2	FANCL	Transcriptome	DLPFC	TWAS	Collado-Torres	FUSION	3.74823		0.000178		31174959	10.1016/j.neuron.2019.05.013	ColladoTorres_neuron_twas etal. Neuron	BRAIN
FANCL	Q9NW38	20748	TRANS	Depression_iPSYCH_2023	DECODE_Specific	+,NA		0.638431	0.638431	DECODE	DECODE	1.4027	4348.36	SCZ_PGC2	FANCL	Transcriptome	DLPFC	TWAS	Collado-Torres	FUSION	3.67107		0.000242		31174959	10.1016/j.neuron.2019.05.013	ColladoTorres_neuron_twas etal. Neuron	BRAIN
FANCL	Q9NW38	20748	TRANS	Depression_iPSYCH_2023	DECODE_Specific	+,NA		0.638431	0.638431	DECODE	DECODE	1.4027	4348.36	SCZ_PGC2	FANCL	Transcriptome	HIPPO	TWAS	Collado-Torres	FUSION	3.78		0.000158		31174959	10.1016/j.neuron.2019.05.013	ColladoTorres_neuron_twas etal. Neuron	BRAIN
FANCL	Q9NW38	20748	TRANS	Depression_iPSYCH_2023	DECODE_Specific	+,NA		0.638431	0.638431	DECODE	DECODE	1.4027	4348.36	SCZ_PGC2	FANCL	Transcriptome	DLPFC	TWAS	CMC		-5.12275		3.01112e-07		29632383	10.1038/s41588-018-0092-1	Gusev eet all Nat Genet	BRAIN
FANCL	Q9NW38	20748	TRANS	Depression_iPSYCH_2023	DECODE_Specific	+,NA		0.638431	0.638431	DECODE	DECODE	1.4027	4348.36	SCZ_PGC2	FANCL	Transcriptome	DLPFC	TWAS	CMC-splicing		4.63707		3.53383e-06		29632383	10.1038/s41588-018-0092-1	Gusev eet all Nat Genet	BRAIN
FANCL	Q9NW38	20748	TRANS	Depression_iPSYCH_2023	DECODE_Specific	+,NA		0.638431	0.638431	DECODE	DECODE	1.4027	4348.36	SCZ_PGC2	FANCL	Transcriptome	DLPFC	TWAS	CMC-splicing		-4.65824		3.18924e-06		29632383	10.1038/s41588-018-0092-1	Gusev eet all Nat Genet	BRAIN
FANCL	Q9NW38	20748	TRANS	Depression_iPSYCH_2023	DECODE_Specific	+,NA		0.638431	0.638431	DECODE	DECODE	1.4027	4348.36	SCZ_PGC2_ChinesEASMeta	FANCL	Transcriptome	DLPFC	TWAS	CMC	FUSION	-5.55		2.91e-08		34380480	10.1186/s12916-021-02039-9	Liu et all BMC Med	BRAIN
FANCL	Q9NW38	20748	TRANS	Depression_iPSYCH_2023	DECODE_Specific	+,NA		0.638431	0.638431	DECODE	DECODE	1.4027	4348.36	SCZ1	FANCL	Transcriptome		TWAS	CMC	aSPU			4.99999e-05		29411426	10.1002/gepi.22110	Wu et all Genet Epidemiol
FANCL	Q9NW38	20748	TRANS	Depression_iPSYCH_2023	DECODE_Specific	+,NA		0.638431	0.638431	DECODE	DECODE	1.4027	4348.36	SCZ1	FANCL	Transcriptome		TWAS	CMC	TWAS			1.53672e-05		29411426	10.1002/gepi.22110	Wu et all Genet Epidemiol
FANCL	Q9NW38	20748	TRANS	Depression_iPSYCH_2023	DECODE_Specific	+,NA		0.638431	0.638431	DECODE	DECODE	1.4027	4348.36	SCZ1	FANCL	Transcriptome		TWAS	CMC	SSU			7.17346e-06		29411426	10.1002/gepi.22110	Wu et all Genet Epidemiol
FANCL	Q9NW38	20748	TRANS	Depression_iPSYCH_2023	DECODE_Specific	+,NA		0.638431	0.638431	DECODE	DECODE	1.4027	4348.36	SCZ2	FANCL	Transcriptome		TWAS	CMC	aSPU			1e-07		29411426	10.1002/gepi.22110	Wu et all Genet Epidemiol
FANCL	Q9NW38	20748	TRANS	Depression_iPSYCH_2023	DECODE_Specific	+,NA		0.638431	0.638431	DECODE	DECODE	1.4027	4348.36	SCZ2	FANCL	Transcriptome		TWAS	CMC	TWAS			9.31787e-07		29411426	10.1002/gepi.22110	Wu et all Genet Epidemiol
FANCL	Q9NW38	20748	TRANS	Depression_iPSYCH_2023	DECODE_Specific	+,NA		0.638431	0.638431	DECODE	DECODE	1.4027	4348.36	SCZ2	FANCL	Transcriptome		TWAS	CMC	SSU			1.25014e-10		29411426	10.1002/gepi.22110	Wu et all Genet Epidemiol
FANCL	Q9NW38	20748	TRANS	Depression_iPSYCH_2023	DECODE_Specific	+,NA		0.638431	0.638431	DECODE	DECODE	1.4027	4348.36	CLOZUK+PGC SCZ	FANCL	Transcriptome	BRAIN CORTEX	TWAS	CMC	FUSION	-4.86157		1.16e-06		31626773	0.1016/j.cell.2019.09.021	Walker et all Cell	BRAIN
FANCL	Q9NW38	20748	TRANS	Depression_iPSYCH_2023	DECODE_Specific	+,NA		0.638431	0.638431	DECODE	DECODE	1.4027	4348.36	CLOZUK+PGC SCZ	FANCL	Transcriptome	BRAIN CORTEX	TWAS	CMC	FUSION	-4.51876		6.22e-06		31626773	0.1016/j.cell.2019.09.021	Walker et all Cell	BRAIN
FANCL	Q9NW38	20748	TRANS	Depression_iPSYCH_2023	DECODE_Specific	+,NA		0.638431	0.638431	DECODE	DECODE	1.4027	4348.36	Depression, Howard et al	FANCL	Transcriptome	DLPFC	TWAS	CMC	FUSION	-5.83		5.39e-09		34021117	10.1038/s41398-021-01411-w	Li et all Transl Psychiatry	BRAIN
FANCL	Q9NW38	20748	TRANS	Depression_iPSYCH_2023	DECODE_Specific	+,NA		0.638431	0.638431	DECODE	DECODE	1.4027	4348.36	MDD	FANCL	Transcriptome	CMC DLPFC	COLOC	CMC DLPFC	coloc				0.916	33279206	10.1016/j.biopsych.2020.09.010	Dall‚ÄôAglio et al Biol Psychiatry	BRAIN
FANCL	Q9NW38	20748	TRANS	Depression_iPSYCH_2023	DECODE_Specific	+,NA		0.638431	0.638431	DECODE	DECODE	1.4027	4348.36	MDD	FANCL	Transcriptome	CMC DLPFC SPLICING	COLOC	CMC DLPFC Splicing	coloc				0.888	33279206	10.1016/j.biopsych.2020.09.010	Dall‚ÄôAglio et al Biol Psychiatry	BRAIN
FANCL	Q9NW38	20748	TRANS	Depression_iPSYCH_2023	DECODE_Specific	+,NA		0.638431	0.638431	DECODE	DECODE	1.4027	4348.36	CLOZUK+PGC SCZ	FANCL	Transcriptome	BRAIN CORTEX	COLOC	CMC	COLOC				0.95	31626773	0.1016/j.cell.2019.09.021	Walker et all Cell	BRAIN
FANCL	Q9NW38	20748	TRANS	Depression_iPSYCH_2023	DECODE_Specific	+,NA		0.638431	0.638431	DECODE	DECODE	1.4027	4348.36	CLOZUK+PGC SCZ	FANCL	Transcriptome	BRAIN CORTEX	COLOC	CMC	COLOC				0.002	31626773	0.1016/j.cell.2019.09.021	Walker et all Cell	BRAIN
FANCL	Q9NW38	20748	TRANS	Depression_iPSYCH_2023	DECODE_Specific	+,NA		0.638431	0.638431	DECODE	DECODE	1.4027	4348.36	Schizophrenia	FANCL	Transcriptome	DLPFC	TWAS	CMC	FUSION			2.48e-08		37092861	10.1017/S0033291723000417	Zhang C et al	Brain
FANCL	Q9NW38	20748	TRANS	Depression_iPSYCH_2023	DECODE_Specific	+,NA		0.638431	0.638431	DECODE	DECODE	1.4027	4348.36	Schizophrenia	FANCL	Transcriptome	brain caudate nucleus	SMR	Gtex	SMR	-0.0370591	0.0349102	0.288437		36319771	10.1038/s41593-022-01182-7	Benjamin KJM	brain caudate nucleus
FANCL	Q9NW38	20748	TRANS	PGC3_SCZ_NoUKB	DECODE_Specific	+,NA		0.025774	0.025774	DECODE	DECODE	0.259685	175.547	SCZ_PGC3	FANCL	Transcriptome	DLPFC	MR	CMC+GTEX	MendelianRandomization			1.36577e-15		35460606	10.1016/j.ajhg.2022.04.004	Jiang eet all Am J Hum Genet	BRAIN
FANCL	Q9NW38	20748	TRANS	PGC3_SCZ_NoUKB	DECODE_Specific	+,NA		0.025774	0.025774	DECODE	DECODE	0.259685	175.547	SCZ_PGC3	FANCL	Transcriptome	DLPFC	MR	CMC+GTEX	MendelianRandomization			5.13267e-10		35460606	10.1016/j.ajhg.2022.04.004	Jiang eet all Am J Hum Genet	BRAIN
FANCL	Q9NW38	20748	TRANS	PGC3_SCZ_NoUKB	DECODE_Specific	+,NA		0.025774	0.025774	DECODE	DECODE	0.259685	175.547	SCZ_PGC3	FANCL	Transcriptome	DLPFC	MR	CMC+GTEX	MendelianRandomization			9.15823e-11		35460606	10.1016/j.ajhg.2022.04.004	Jiang eet all Am J Hum Genet	BRAIN
FANCL	Q9NW38	20748	TRANS	PGC3_SCZ_NoUKB	DECODE_Specific	+,NA		0.025774	0.025774	DECODE	DECODE	0.259685	175.547	SCZ_PGC3	FANCL	Transcriptome	DLPFC	MR	CMC+GTEX	EMIC			7.2608e-05		35460606	10.1016/j.ajhg.2022.04.004	Jiang eet all Am J Hum Genet	BRAIN
FANCL	Q9NW38	20748	TRANS	PGC3_SCZ_NoUKB	DECODE_Specific	+,NA		0.025774	0.025774	DECODE	DECODE	0.259685	175.547	BIP_2019_Stahl_etall	FANCL	Transcriptome	DLPFC	MR	CMC+GTEX	MendelianRandomization			3.36938e-13		35460606	10.1016/j.ajhg.2022.04.004	Jiang eet all Am J Hum Genet	BRAIN
FANCL	Q9NW38	20748	TRANS	PGC3_SCZ_NoUKB	DECODE_Specific	+,NA		0.025774	0.025774	DECODE	DECODE	0.259685	175.547	BIP_2019_Stahl_etall	FANCL	Transcriptome	DLPFC	MR	CMC+GTEX	MendelianRandomization			4.51947e-13		35460606	10.1016/j.ajhg.2022.04.004	Jiang eet all Am J Hum Genet	BRAIN
FANCL	Q9NW38	20748	TRANS	PGC3_SCZ_NoUKB	DECODE_Specific	+,NA		0.025774	0.025774	DECODE	DECODE	0.259685	175.547	BIP_2019_Stahl_etall	FANCL	Transcriptome	DLPFC	MR	CMC+GTEX	MendelianRandomization			3.55075e-10		35460606	10.1016/j.ajhg.2022.04.004	Jiang eet all Am J Hum Genet	BRAIN
FANCL	Q9NW38	20748	TRANS	PGC3_SCZ_NoUKB	DECODE_Specific	+,NA		0.025774	0.025774	DECODE	DECODE	0.259685	175.547	BIP_2019_Stahl_etall	FANCL	Transcriptome	DLPFC	MR	CMC+GTEX	EMIC			0.0537123		35460606	10.1016/j.ajhg.2022.04.004	Jiang eet all Am J Hum Genet	BRAIN
FANCL	Q9NW38	20748	TRANS	PGC3_SCZ_NoUKB	DECODE_Specific	+,NA		0.025774	0.025774	DECODE	DECODE	0.259685	175.547	SCZ_PGC3	FANCL	Transcriptome	DLPFC	SMR	CMC+GTEX	SMR	-0.22911	0.0531178	1.60873e-05		35460606	10.1016/j.ajhg.2022.04.004	Jiang eet all Am J Hum Genet	BRAIN
FANCL	Q9NW38	20748	TRANS	PGC3_SCZ_NoUKB	DECODE_Specific	+,NA		0.025774	0.025774	DECODE	DECODE	0.259685	175.547	SCZ_PGC3	FANCL	Transcriptome_Transcriptlvel	DLPFC	SMR	CMC+GTEX	SMR	-0.0825789	0.0419712	0.0491239		35460606	10.1016/j.ajhg.2022.04.004	Jiang eet all Am J Hum Genet	BRAIN
FANCL	Q9NW38	20748	TRANS	PGC3_SCZ_NoUKB	DECODE_Specific	+,NA		0.025774	0.025774	DECODE	DECODE	0.259685	175.547	SCZ.Clozuk.2018	FANCL	Transcriptome	BRAIN	SMR	PsychENCODE	SMR	-0.212787	0.0543908	9.15e-05		30545856	10.1126/science.aat8127	Gandal et all science	BRAIN
FANCL	Q9NW38	20748	TRANS	PGC3_SCZ_NoUKB	DECODE_Specific	+,NA		0.025774	0.025774	DECODE	DECODE	0.259685	175.547	BD.PGC.ruderferCell2018	FANCL	Transcriptome	BRAIN	SMR	PsychENCODE	SMR	-0.0798227	0.0665179	0.230132		30545856	10.1126/science.aat8127	Gandal et all science	BRAIN
FANCL	Q9NW38	20748	TRANS	PGC3_SCZ_NoUKB	DECODE_Specific	+,NA		0.025774	0.025774	DECODE	DECODE	0.259685	175.547	MDD	FANCL	Proteiome	BRAIN	SMR	BrainMeta	SMR	-0.0540994	0.0248878	0.0297256		37415601	10.3389/fgene.2023.1191264	Gedik et all Front Genet	BRAIN
FANCL	Q9NW38	20748	TRANS	PGC3_SCZ_NoUKB	DECODE_Specific	+,NA		0.025774	0.025774	DECODE	DECODE	0.259685	175.547	BIP	FANCL	Proteiome	BRAIN	SMR	BrainMeta	SMR	0.0163049	0.0499708	0.744206		37415601	10.3389/fgene.2023.1191264	Gedik et all Front Genet	BRAIN
FANCL	Q9NW38	20748	TRANS	PGC3_SCZ_NoUKB	DECODE_Specific	+,NA		0.025774	0.025774	DECODE	DECODE	0.259685	175.547	SCZ	FANCL	Proteiome	BRAIN	SMR	BrainMeta	SMR	-0.0720777	0.0444436	0.10485		37415601	10.3389/fgene.2023.1191264	Gedik et all Front Genet	BRAIN
FANCL	Q9NW38	20748	TRANS	PGC3_SCZ_NoUKB	DECODE_Specific	+,NA		0.025774	0.025774	DECODE	DECODE	0.259685	175.547	MDD	FANCL	Proteiome	BLOOD	SMR	eQTLGen	SMR	0.0930459	0.0449384	0.0384035		37415601	10.3389/fgene.2023.1191264	Gedik et all Front Genet	BLOOD
FANCL	Q9NW38	20748	TRANS	PGC3_SCZ_NoUKB	DECODE_Specific	+,NA		0.025774	0.025774	DECODE	DECODE	0.259685	175.547	BIP	FANCL	Proteiome	BLOOD	SMR	eQTLGen	SMR	0.0144757	0.101597	0.8867		37415601	10.3389/fgene.2023.1191264	Gedik et all Front Genet	BLOOD
FANCL	Q9NW38	20748	TRANS	PGC3_SCZ_NoUKB	DECODE_Specific	+,NA		0.025774	0.025774	DECODE	DECODE	0.259685	175.547	CommonMind+GTEx+BrainSeq	FANCL	Transcriptome	DLPFC	TWAS	SCZ		-5.5747		2.48e-08		37092861	10.1017/S0033291723000417	Zhang et al Psychol Med	BRAIN
FANCL	Q9NW38	20748	TRANS	PGC3_SCZ_NoUKB	DECODE_Specific	+,NA		0.025774	0.025774	DECODE	DECODE	0.259685	175.547	SCZ	FANCL	Transcriptome	BRAIN_DLPFC	TWAS	CMC	FUSION	-4.85618		1.2e-06		31691811	10.1093/hmg/ddz253	Hall et al Hum Mol Genet	BRAIN
FANCL	Q9NW38	20748	TRANS	PGC3_SCZ_NoUKB	DECODE_Specific	+,NA		0.025774	0.025774	DECODE	DECODE	0.259685	175.547	MDD	FANCL	Transcriptome	CMC DLPFC	TWAS	CMC DLPFC	FOCUS			2.18e-07		33279206	10.1016/j.biopsych.2020.09.010	DallAglio et al Biol Psychiatry	BRAIN
FANCL	Q9NW38	20748	TRANS	PGC3_SCZ_NoUKB	DECODE_Specific	+,NA		0.025774	0.025774	DECODE	DECODE	0.259685	175.547	MDD	FANCL	Transcriptome	CMC DLPFC	TWAS	CMC DLPFC	FOCUS			2.18e-07		33279206	10.1016/j.biopsych.2020.09.010	DallAglio et al Biol Psychiatry	BRAIN
FANCL	Q9NW38	20748	TRANS	PGC3_SCZ_NoUKB	DECODE_Specific	+,NA		0.025774	0.025774	DECODE	DECODE	0.259685	175.547	MDD	FANCL	Transcriptome	CMC DLPFC SPLICING	TWAS	CMC DLPFC Splicing	FOCUS			9.71e-07		33279206	10.1016/j.biopsych.2020.09.010	DallAglio et al Biol Psychiatry	BRAIN
FANCL	Q9NW38	20748	TRANS	PGC3_SCZ_NoUKB	DECODE_Specific	+,NA		0.025774	0.025774	DECODE	DECODE	0.259685	175.547	MDD	FANCL	Transcriptome	CMC DLPFC SPLICING	TWAS	CMC DLPFC Splicing	FOCUS			9.71e-07		33279206	10.1016/j.biopsych.2020.09.010	DallAglio et al Biol Psychiatry	BRAIN
FANCL	Q9NW38	20748	TRANS	PGC3_SCZ_NoUKB	DECODE_Specific	+,NA		0.025774	0.025774	DECODE	DECODE	0.259685	175.547	SCZ.Clozuk.2018	FANCL	Transcriptome	BRAIN	TWAS	PsychENCODE	FUSION	-2.93		0.00335		30545856	10.1126/science.aat8127	Gandal et all science	BRAIN
FANCL	Q9NW38	20748	TRANS	PGC3_SCZ_NoUKB	DECODE_Specific	+,NA		0.025774	0.025774	DECODE	DECODE	0.259685	175.547	BD.PGC.ruderferCell2018	FANCL	Transcriptome	BRAIN	TWAS	PsychENCODE	FUSION	-0.58763		0.557		30545856	10.1126/science.aat8127	Gandal et all science	BRAIN
FANCL	Q9NW38	20748	TRANS	PGC3_SCZ_NoUKB	DECODE_Specific	+,NA		0.025774	0.025774	DECODE	DECODE	0.259685	175.547	SCZ_PGC2+CLOZUK	FANCL	Transcriptome	DLPFC	TWAS	Collado-Torres	FUSION	-5.07256		3.92e-07		31174959	10.1016/j.neuron.2019.05.013	ColladoTorres_neuron_twas etal. Neuron	BRAIN
FANCL	Q9NW38	20748	TRANS	PGC3_SCZ_NoUKB	DECODE_Specific	+,NA		0.025774	0.025774	DECODE	DECODE	0.259685	175.547	SCZ_PGC2+CLOZUK	FANCL	Transcriptome	DLPFC	TWAS	Collado-Torres	FUSION	4.28749		1.81e-05		31174959	10.1016/j.neuron.2019.05.013	ColladoTorres_neuron_twas etal. Neuron	BRAIN
FANCL	Q9NW38	20748	TRANS	PGC3_SCZ_NoUKB	DECODE_Specific	+,NA		0.025774	0.025774	DECODE	DECODE	0.259685	175.547	SCZ_PGC2+CLOZUK	FANCL	Transcriptome	DLPFC	TWAS	Collado-Torres	FUSION	4.15401		3.27e-05		31174959	10.1016/j.neuron.2019.05.013	ColladoTorres_neuron_twas etal. Neuron	BRAIN
FANCL	Q9NW38	20748	TRANS	PGC3_SCZ_NoUKB	DECODE_Specific	+,NA		0.025774	0.025774	DECODE	DECODE	0.259685	175.547	SCZ_PGC2+CLOZUK	FANCL	Transcriptome	HIPPO	TWAS	Collado-Torres	FUSION	4.25147		2.12e-05		31174959	10.1016/j.neuron.2019.05.013	ColladoTorres_neuron_twas etal. Neuron	BRAIN
FANCL	Q9NW38	20748	TRANS	PGC3_SCZ_NoUKB	DECODE_Specific	+,NA		0.025774	0.025774	DECODE	DECODE	0.259685	175.547	SCZ_PGC2+CLOZUK	FANCL	Transcriptome	HIPPO	TWAS	Collado-Torres	FUSION	-3.64109		0.000271		31174959	10.1016/j.neuron.2019.05.013	ColladoTorres_neuron_twas etal. Neuron	BRAIN
FANCL	Q9NW38	20748	TRANS	PGC3_SCZ_NoUKB	DECODE_Specific	+,NA		0.025774	0.025774	DECODE	DECODE	0.259685	175.547	SCZ_PGC2	FANCL	Transcriptome	DLPFC	TWAS	Collado-Torres	FUSION	-4.53127		5.86e-06		31174959	10.1016/j.neuron.2019.05.013	ColladoTorres_neuron_twas etal. Neuron	BRAIN
FANCL	Q9NW38	20748	TRANS	PGC3_SCZ_NoUKB	DECODE_Specific	+,NA		0.025774	0.025774	DECODE	DECODE	0.259685	175.547	SCZ_PGC2	FANCL	Transcriptome	DLPFC	TWAS	Collado-Torres	FUSION	3.74823		0.000178		31174959	10.1016/j.neuron.2019.05.013	ColladoTorres_neuron_twas etal. Neuron	BRAIN
FANCL	Q9NW38	20748	TRANS	PGC3_SCZ_NoUKB	DECODE_Specific	+,NA		0.025774	0.025774	DECODE	DECODE	0.259685	175.547	SCZ_PGC2	FANCL	Transcriptome	DLPFC	TWAS	Collado-Torres	FUSION	3.67107		0.000242		31174959	10.1016/j.neuron.2019.05.013	ColladoTorres_neuron_twas etal. Neuron	BRAIN
FANCL	Q9NW38	20748	TRANS	PGC3_SCZ_NoUKB	DECODE_Specific	+,NA		0.025774	0.025774	DECODE	DECODE	0.259685	175.547	SCZ_PGC2	FANCL	Transcriptome	HIPPO	TWAS	Collado-Torres	FUSION	3.78		0.000158		31174959	10.1016/j.neuron.2019.05.013	ColladoTorres_neuron_twas etal. Neuron	BRAIN
FANCL	Q9NW38	20748	TRANS	PGC3_SCZ_NoUKB	DECODE_Specific	+,NA		0.025774	0.025774	DECODE	DECODE	0.259685	175.547	SCZ_PGC2	FANCL	Transcriptome	DLPFC	TWAS	CMC		-5.12275		3.01112e-07		29632383	10.1038/s41588-018-0092-1	Gusev eet all Nat Genet	BRAIN
FANCL	Q9NW38	20748	TRANS	PGC3_SCZ_NoUKB	DECODE_Specific	+,NA		0.025774	0.025774	DECODE	DECODE	0.259685	175.547	SCZ_PGC2	FANCL	Transcriptome	DLPFC	TWAS	CMC-splicing		4.63707		3.53383e-06		29632383	10.1038/s41588-018-0092-1	Gusev eet all Nat Genet	BRAIN
FANCL	Q9NW38	20748	TRANS	PGC3_SCZ_NoUKB	DECODE_Specific	+,NA		0.025774	0.025774	DECODE	DECODE	0.259685	175.547	SCZ_PGC2	FANCL	Transcriptome	DLPFC	TWAS	CMC-splicing		-4.65824		3.18924e-06		29632383	10.1038/s41588-018-0092-1	Gusev eet all Nat Genet	BRAIN
FANCL	Q9NW38	20748	TRANS	PGC3_SCZ_NoUKB	DECODE_Specific	+,NA		0.025774	0.025774	DECODE	DECODE	0.259685	175.547	SCZ_PGC2_ChinesEASMeta	FANCL	Transcriptome	DLPFC	TWAS	CMC	FUSION	-5.55		2.91e-08		34380480	10.1186/s12916-021-02039-9	Liu et all BMC Med	BRAIN
FANCL	Q9NW38	20748	TRANS	PGC3_SCZ_NoUKB	DECODE_Specific	+,NA		0.025774	0.025774	DECODE	DECODE	0.259685	175.547	SCZ1	FANCL	Transcriptome		TWAS	CMC	aSPU			4.99999e-05		29411426	10.1002/gepi.22110	Wu et all Genet Epidemiol
FANCL	Q9NW38	20748	TRANS	PGC3_SCZ_NoUKB	DECODE_Specific	+,NA		0.025774	0.025774	DECODE	DECODE	0.259685	175.547	SCZ1	FANCL	Transcriptome		TWAS	CMC	TWAS			1.53672e-05		29411426	10.1002/gepi.22110	Wu et all Genet Epidemiol
FANCL	Q9NW38	20748	TRANS	PGC3_SCZ_NoUKB	DECODE_Specific	+,NA		0.025774	0.025774	DECODE	DECODE	0.259685	175.547	SCZ1	FANCL	Transcriptome		TWAS	CMC	SSU			7.17346e-06		29411426	10.1002/gepi.22110	Wu et all Genet Epidemiol
FANCL	Q9NW38	20748	TRANS	PGC3_SCZ_NoUKB	DECODE_Specific	+,NA		0.025774	0.025774	DECODE	DECODE	0.259685	175.547	SCZ2	FANCL	Transcriptome		TWAS	CMC	aSPU			1e-07		29411426	10.1002/gepi.22110	Wu et all Genet Epidemiol
FANCL	Q9NW38	20748	TRANS	PGC3_SCZ_NoUKB	DECODE_Specific	+,NA		0.025774	0.025774	DECODE	DECODE	0.259685	175.547	SCZ2	FANCL	Transcriptome		TWAS	CMC	TWAS			9.31787e-07		29411426	10.1002/gepi.22110	Wu et all Genet Epidemiol
FANCL	Q9NW38	20748	TRANS	PGC3_SCZ_NoUKB	DECODE_Specific	+,NA		0.025774	0.025774	DECODE	DECODE	0.259685	175.547	SCZ2	FANCL	Transcriptome		TWAS	CMC	SSU			1.25014e-10		29411426	10.1002/gepi.22110	Wu et all Genet Epidemiol
FANCL	Q9NW38	20748	TRANS	PGC3_SCZ_NoUKB	DECODE_Specific	+,NA		0.025774	0.025774	DECODE	DECODE	0.259685	175.547	CLOZUK+PGC SCZ	FANCL	Transcriptome	BRAIN CORTEX	TWAS	CMC	FUSION	-4.86157		1.16e-06		31626773	0.1016/j.cell.2019.09.021	Walker et all Cell	BRAIN
FANCL	Q9NW38	20748	TRANS	PGC3_SCZ_NoUKB	DECODE_Specific	+,NA		0.025774	0.025774	DECODE	DECODE	0.259685	175.547	CLOZUK+PGC SCZ	FANCL	Transcriptome	BRAIN CORTEX	TWAS	CMC	FUSION	-4.51876		6.22e-06		31626773	0.1016/j.cell.2019.09.021	Walker et all Cell	BRAIN
FANCL	Q9NW38	20748	TRANS	PGC3_SCZ_NoUKB	DECODE_Specific	+,NA		0.025774	0.025774	DECODE	DECODE	0.259685	175.547	Depression, Howard et al	FANCL	Transcriptome	DLPFC	TWAS	CMC	FUSION	-5.83		5.39e-09		34021117	10.1038/s41398-021-01411-w	Li et all Transl Psychiatry	BRAIN
FANCL	Q9NW38	20748	TRANS	PGC3_SCZ_NoUKB	DECODE_Specific	+,NA		0.025774	0.025774	DECODE	DECODE	0.259685	175.547	MDD	FANCL	Transcriptome	CMC DLPFC	COLOC	CMC DLPFC	coloc				0.916	33279206	10.1016/j.biopsych.2020.09.010	Dall‚ÄôAglio et al Biol Psychiatry	BRAIN
FANCL	Q9NW38	20748	TRANS	PGC3_SCZ_NoUKB	DECODE_Specific	+,NA		0.025774	0.025774	DECODE	DECODE	0.259685	175.547	MDD	FANCL	Transcriptome	CMC DLPFC SPLICING	COLOC	CMC DLPFC Splicing	coloc				0.888	33279206	10.1016/j.biopsych.2020.09.010	Dall‚ÄôAglio et al Biol Psychiatry	BRAIN
FANCL	Q9NW38	20748	TRANS	PGC3_SCZ_NoUKB	DECODE_Specific	+,NA		0.025774	0.025774	DECODE	DECODE	0.259685	175.547	CLOZUK+PGC SCZ	FANCL	Transcriptome	BRAIN CORTEX	COLOC	CMC	COLOC				0.95	31626773	0.1016/j.cell.2019.09.021	Walker et all Cell	BRAIN
FANCL	Q9NW38	20748	TRANS	PGC3_SCZ_NoUKB	DECODE_Specific	+,NA		0.025774	0.025774	DECODE	DECODE	0.259685	175.547	CLOZUK+PGC SCZ	FANCL	Transcriptome	BRAIN CORTEX	COLOC	CMC	COLOC				0.002	31626773	0.1016/j.cell.2019.09.021	Walker et all Cell	BRAIN
FANCL	Q9NW38	20748	TRANS	PGC3_SCZ_NoUKB	DECODE_Specific	+,NA		0.025774	0.025774	DECODE	DECODE	0.259685	175.547	Schizophrenia	FANCL	Transcriptome	DLPFC	TWAS	CMC	FUSION			2.48e-08		37092861	10.1017/S0033291723000417	Zhang C et al	Brain
FANCL	Q9NW38	20748	TRANS	PGC3_SCZ_NoUKB	DECODE_Specific	+,NA		0.025774	0.025774	DECODE	DECODE	0.259685	175.547	Schizophrenia	FANCL	Transcriptome	brain caudate nucleus	SMR	Gtex	SMR	-0.0370591	0.0349102	0.288437		36319771	10.1038/s41593-022-01182-7	Benjamin KJM	brain caudate nucleus
FAP	Q12884	3590	CIS	Depression_iPSYCH_2023	BOTH	+,+	0.142989	0.142989	0.200029	metap	DECODE	0.876217	534.492	Bipolar disorder	FAP	Proteome	PLASMA	MR	FENLAND	TwoSampleMR	0.00543543	0.0397504	0.891237		36280454	https://doi.org/10.1016/j.biopsych.2022.08.015	Lu et al Biol Psychiatry	BLOOD
FAP	Q12884	3590	CIS	Depression_iPSYCH_2023	BOTH	+,+	0.142989	0.142989	0.200029	metap	DECODE	0.876217	534.492	Major depressive disorder	FAP	Proteome	PLASMA	MR	FENLAND	TwoSampleMR	0.0291444	0.0187166	0.119437		36280454	https://doi.org/10.1016/j.biopsych.2022.08.015	Lu et al Biol Psychiatry	BLOOD
FAP	Q12884	3590	CIS	Depression_iPSYCH_2023	BOTH	+,+	0.142989	0.142989	0.200029	metap	DECODE	0.876217	534.492	Schizophrenia	FAP	Proteome	PLASMA	MR	FENLAND	TwoSampleMR	-0.00784417	0.019697	0.690452		36280454	https://doi.org/10.1016/j.biopsych.2022.08.015	Lu et al Biol Psychiatry	BLOOD
FAP	Q12884	3590	CIS	Depression_iPSYCH_2023	BOTH	+,+	0.142989	0.142989	0.200029	metap	DECODE	0.876217	534.492	SCZ_PGC3	FAP	Transcriptome	DLPFC	SMR	CMC+GTEX	SMR	0.0262518	0.0730873	0.719457		35460606	10.1016/j.ajhg.2022.04.004	Jiang eet all Am J Hum Genet	BRAIN
FAP	Q12884	3590	CIS	Depression_iPSYCH_2023	BOTH	+,+	0.142989	0.142989	0.200029	metap	DECODE	0.876217	534.492	SCZ.Clozuk.2018	FAP	Transcriptome	BRAIN	SMR	PsychENCODE	SMR	0.0315096	0.06362	0.62		30545856	10.1126/science.aat8127	Gandal et all science	BRAIN
FAP	Q12884	3590	CIS	Depression_iPSYCH_2023	BOTH	+,+	0.142989	0.142989	0.200029	metap	DECODE	0.876217	534.492	BD.PGC.ruderferCell2018	FAP	Transcriptome	BRAIN	SMR	PsychENCODE	SMR	-0.0740917	0.117056	0.52676		30545856	10.1126/science.aat8127	Gandal et all science	BRAIN
FAP	Q12884	3590	CIS	Depression_iPSYCH_2023	BOTH	+,+	0.142989	0.142989	0.200029	metap	DECODE	0.876217	534.492	MDD	FAP	Proteiome	BRAIN	SMR	BrainMeta	SMR	0.0313742	0.0231976	0.176223		37415601	10.3389/fgene.2023.1191264	Gedik et all Front Genet	BRAIN
FAP	Q12884	3590	CIS	Depression_iPSYCH_2023	BOTH	+,+	0.142989	0.142989	0.200029	metap	DECODE	0.876217	534.492	BIP	FAP	Proteiome	BRAIN	SMR	BrainMeta	SMR	0.00994934	0.0479086	0.835484		37415601	10.3389/fgene.2023.1191264	Gedik et all Front Genet	BRAIN
FAP	Q12884	3590	CIS	Depression_iPSYCH_2023	BOTH	+,+	0.142989	0.142989	0.200029	metap	DECODE	0.876217	534.492	SCZ	FAP	Proteiome	BRAIN	SMR	BrainMeta	SMR	-0.0116211	0.0210741	0.58133		37415601	10.3389/fgene.2023.1191264	Gedik et all Front Genet	BRAIN
FAP	Q12884	3590	CIS	Depression_iPSYCH_2023	BOTH	+,+	0.142989	0.142989	0.200029	metap	DECODE	0.876217	534.492	MDD	FAP	Proteiome	BLOOD	SMR	deCODE	SMR	0.0461243	0.0274894	0.0933684		37415601	10.3389/fgene.2023.1191264	Gedik et all Front Genet	BLOOD
FAP	Q12884	3590	CIS	Depression_iPSYCH_2023	BOTH	+,+	0.142989	0.142989	0.200029	metap	DECODE	0.876217	534.492	BIP	FAP	Proteiome	BLOOD	SMR	deCODE	SMR	0.0110145	0.0581698	0.849817		37415601	10.3389/fgene.2023.1191264	Gedik et all Front Genet	BLOOD
FAP	Q12884	3590	CIS	Depression_iPSYCH_2023	BOTH	+,+	0.142989	0.142989	0.200029	metap	DECODE	0.876217	534.492	SCZ	FAP	Transcriptome	BRAIN_DLPFC	TWAS	CMC	FUSION	0.4365		0.662		31691811	10.1093/hmg/ddz253	Hall et al Hum Mol Genet	BRAIN
FAP	Q12884	3590	CIS	Depression_iPSYCH_2023	BOTH	+,+	0.142989	0.142989	0.200029	metap	DECODE	0.876217	534.492	SCZ.Clozuk.2018	FAP	Transcriptome	BRAIN	TWAS	PsychENCODE	FUSION	0.515		0.607		30545856	10.1126/science.aat8127	Gandal et all science	BRAIN
FAP	Q12884	3590	CIS	Depression_iPSYCH_2023	BOTH	+,+	0.142989	0.142989	0.200029	metap	DECODE	0.876217	534.492	BD.PGC.ruderferCell2018	FAP	Transcriptome	BRAIN	TWAS	PsychENCODE	FUSION	-0.38415		0.701		30545856	10.1126/science.aat8127	Gandal et all science	BRAIN
FAP	Q12884	3590	CIS	Cognition_Meta	BOTH	-,-	0.444043	0.252167	0.614825	UKBB_PPP	DECODE	0.916927	942.6	Bipolar disorder	FAP	Proteome	PLASMA	MR	FENLAND	TwoSampleMR	0.00543543	0.0397504	0.891237		36280454	https://doi.org/10.1016/j.biopsych.2022.08.015	Lu et al Biol Psychiatry	BLOOD
FAP	Q12884	3590	CIS	Cognition_Meta	BOTH	-,-	0.444043	0.252167	0.614825	UKBB_PPP	DECODE	0.916927	942.6	Major depressive disorder	FAP	Proteome	PLASMA	MR	FENLAND	TwoSampleMR	0.0291444	0.0187166	0.119437		36280454	https://doi.org/10.1016/j.biopsych.2022.08.015	Lu et al Biol Psychiatry	BLOOD
FAP	Q12884	3590	CIS	Cognition_Meta	BOTH	-,-	0.444043	0.252167	0.614825	UKBB_PPP	DECODE	0.916927	942.6	Schizophrenia	FAP	Proteome	PLASMA	MR	FENLAND	TwoSampleMR	-0.00784417	0.019697	0.690452		36280454	https://doi.org/10.1016/j.biopsych.2022.08.015	Lu et al Biol Psychiatry	BLOOD
FAP	Q12884	3590	CIS	Cognition_Meta	BOTH	-,-	0.444043	0.252167	0.614825	UKBB_PPP	DECODE	0.916927	942.6	SCZ_PGC3	FAP	Transcriptome	DLPFC	SMR	CMC+GTEX	SMR	0.0262518	0.0730873	0.719457		35460606	10.1016/j.ajhg.2022.04.004	Jiang eet all Am J Hum Genet	BRAIN
FAP	Q12884	3590	CIS	Cognition_Meta	BOTH	-,-	0.444043	0.252167	0.614825	UKBB_PPP	DECODE	0.916927	942.6	SCZ.Clozuk.2018	FAP	Transcriptome	BRAIN	SMR	PsychENCODE	SMR	0.0315096	0.06362	0.62		30545856	10.1126/science.aat8127	Gandal et all science	BRAIN
FAP	Q12884	3590	CIS	Cognition_Meta	BOTH	-,-	0.444043	0.252167	0.614825	UKBB_PPP	DECODE	0.916927	942.6	BD.PGC.ruderferCell2018	FAP	Transcriptome	BRAIN	SMR	PsychENCODE	SMR	-0.0740917	0.117056	0.52676		30545856	10.1126/science.aat8127	Gandal et all science	BRAIN
FAP	Q12884	3590	CIS	Cognition_Meta	BOTH	-,-	0.444043	0.252167	0.614825	UKBB_PPP	DECODE	0.916927	942.6	MDD	FAP	Proteiome	BRAIN	SMR	BrainMeta	SMR	0.0313742	0.0231976	0.176223		37415601	10.3389/fgene.2023.1191264	Gedik et all Front Genet	BRAIN
FAP	Q12884	3590	CIS	Cognition_Meta	BOTH	-,-	0.444043	0.252167	0.614825	UKBB_PPP	DECODE	0.916927	942.6	BIP	FAP	Proteiome	BRAIN	SMR	BrainMeta	SMR	0.00994934	0.0479086	0.835484		37415601	10.3389/fgene.2023.1191264	Gedik et all Front Genet	BRAIN
FAP	Q12884	3590	CIS	Cognition_Meta	BOTH	-,-	0.444043	0.252167	0.614825	UKBB_PPP	DECODE	0.916927	942.6	SCZ	FAP	Proteiome	BRAIN	SMR	BrainMeta	SMR	-0.0116211	0.0210741	0.58133		37415601	10.3389/fgene.2023.1191264	Gedik et all Front Genet	BRAIN
FAP	Q12884	3590	CIS	Cognition_Meta	BOTH	-,-	0.444043	0.252167	0.614825	UKBB_PPP	DECODE	0.916927	942.6	MDD	FAP	Proteiome	BLOOD	SMR	deCODE	SMR	0.0461243	0.0274894	0.0933684		37415601	10.3389/fgene.2023.1191264	Gedik et all Front Genet	BLOOD
FAP	Q12884	3590	CIS	Cognition_Meta	BOTH	-,-	0.444043	0.252167	0.614825	UKBB_PPP	DECODE	0.916927	942.6	BIP	FAP	Proteiome	BLOOD	SMR	deCODE	SMR	0.0110145	0.0581698	0.849817		37415601	10.3389/fgene.2023.1191264	Gedik et all Front Genet	BLOOD
FAP	Q12884	3590	CIS	Cognition_Meta	BOTH	-,-	0.444043	0.252167	0.614825	UKBB_PPP	DECODE	0.916927	942.6	SCZ	FAP	Transcriptome	BRAIN_DLPFC	TWAS	CMC	FUSION	0.4365		0.662		31691811	10.1093/hmg/ddz253	Hall et al Hum Mol Genet	BRAIN
FAP	Q12884	3590	CIS	Cognition_Meta	BOTH	-,-	0.444043	0.252167	0.614825	UKBB_PPP	DECODE	0.916927	942.6	SCZ.Clozuk.2018	FAP	Transcriptome	BRAIN	TWAS	PsychENCODE	FUSION	0.515		0.607		30545856	10.1126/science.aat8127	Gandal et all science	BRAIN
FAP	Q12884	3590	CIS	Cognition_Meta	BOTH	-,-	0.444043	0.252167	0.614825	UKBB_PPP	DECODE	0.916927	942.6	BD.PGC.ruderferCell2018	FAP	Transcriptome	BRAIN	TWAS	PsychENCODE	FUSION	-0.38415		0.701		30545856	10.1126/science.aat8127	Gandal et all science	BRAIN
FAP	Q12884	3590	CIS	BIP_PGC3_noukb	BOTH	+,+	0.880632	0.681142	0.880632	UKBB_PPP	metap	1.26925	2546.11	Bipolar disorder	FAP	Proteome	PLASMA	MR	FENLAND	TwoSampleMR	0.00543543	0.0397504	0.891237		36280454	https://doi.org/10.1016/j.biopsych.2022.08.015	Lu et al Biol Psychiatry	BLOOD
FAP	Q12884	3590	CIS	BIP_PGC3_noukb	BOTH	+,+	0.880632	0.681142	0.880632	UKBB_PPP	metap	1.26925	2546.11	Major depressive disorder	FAP	Proteome	PLASMA	MR	FENLAND	TwoSampleMR	0.0291444	0.0187166	0.119437		36280454	https://doi.org/10.1016/j.biopsych.2022.08.015	Lu et al Biol Psychiatry	BLOOD
FAP	Q12884	3590	CIS	BIP_PGC3_noukb	BOTH	+,+	0.880632	0.681142	0.880632	UKBB_PPP	metap	1.26925	2546.11	Schizophrenia	FAP	Proteome	PLASMA	MR	FENLAND	TwoSampleMR	-0.00784417	0.019697	0.690452		36280454	https://doi.org/10.1016/j.biopsych.2022.08.015	Lu et al Biol Psychiatry	BLOOD
FAP	Q12884	3590	CIS	BIP_PGC3_noukb	BOTH	+,+	0.880632	0.681142	0.880632	UKBB_PPP	metap	1.26925	2546.11	SCZ_PGC3	FAP	Transcriptome	DLPFC	SMR	CMC+GTEX	SMR	0.0262518	0.0730873	0.719457		35460606	10.1016/j.ajhg.2022.04.004	Jiang eet all Am J Hum Genet	BRAIN
FAP	Q12884	3590	CIS	BIP_PGC3_noukb	BOTH	+,+	0.880632	0.681142	0.880632	UKBB_PPP	metap	1.26925	2546.11	SCZ.Clozuk.2018	FAP	Transcriptome	BRAIN	SMR	PsychENCODE	SMR	0.0315096	0.06362	0.62		30545856	10.1126/science.aat8127	Gandal et all science	BRAIN
FAP	Q12884	3590	CIS	BIP_PGC3_noukb	BOTH	+,+	0.880632	0.681142	0.880632	UKBB_PPP	metap	1.26925	2546.11	BD.PGC.ruderferCell2018	FAP	Transcriptome	BRAIN	SMR	PsychENCODE	SMR	-0.0740917	0.117056	0.52676		30545856	10.1126/science.aat8127	Gandal et all science	BRAIN
FAP	Q12884	3590	CIS	BIP_PGC3_noukb	BOTH	+,+	0.880632	0.681142	0.880632	UKBB_PPP	metap	1.26925	2546.11	MDD	FAP	Proteiome	BRAIN	SMR	BrainMeta	SMR	0.0313742	0.0231976	0.176223		37415601	10.3389/fgene.2023.1191264	Gedik et all Front Genet	BRAIN
FAP	Q12884	3590	CIS	BIP_PGC3_noukb	BOTH	+,+	0.880632	0.681142	0.880632	UKBB_PPP	metap	1.26925	2546.11	BIP	FAP	Proteiome	BRAIN	SMR	BrainMeta	SMR	0.00994934	0.0479086	0.835484		37415601	10.3389/fgene.2023.1191264	Gedik et all Front Genet	BRAIN
FAP	Q12884	3590	CIS	BIP_PGC3_noukb	BOTH	+,+	0.880632	0.681142	0.880632	UKBB_PPP	metap	1.26925	2546.11	SCZ	FAP	Proteiome	BRAIN	SMR	BrainMeta	SMR	-0.0116211	0.0210741	0.58133		37415601	10.3389/fgene.2023.1191264	Gedik et all Front Genet	BRAIN
FAP	Q12884	3590	CIS	BIP_PGC3_noukb	BOTH	+,+	0.880632	0.681142	0.880632	UKBB_PPP	metap	1.26925	2546.11	MDD	FAP	Proteiome	BLOOD	SMR	deCODE	SMR	0.0461243	0.0274894	0.0933684		37415601	10.3389/fgene.2023.1191264	Gedik et all Front Genet	BLOOD
FAP	Q12884	3590	CIS	BIP_PGC3_noukb	BOTH	+,+	0.880632	0.681142	0.880632	UKBB_PPP	metap	1.26925	2546.11	BIP	FAP	Proteiome	BLOOD	SMR	deCODE	SMR	0.0110145	0.0581698	0.849817		37415601	10.3389/fgene.2023.1191264	Gedik et all Front Genet	BLOOD
FAP	Q12884	3590	CIS	BIP_PGC3_noukb	BOTH	+,+	0.880632	0.681142	0.880632	UKBB_PPP	metap	1.26925	2546.11	SCZ	FAP	Transcriptome	BRAIN_DLPFC	TWAS	CMC	FUSION	0.4365		0.662		31691811	10.1093/hmg/ddz253	Hall et al Hum Mol Genet	BRAIN
FAP	Q12884	3590	CIS	BIP_PGC3_noukb	BOTH	+,+	0.880632	0.681142	0.880632	UKBB_PPP	metap	1.26925	2546.11	SCZ.Clozuk.2018	FAP	Transcriptome	BRAIN	TWAS	PsychENCODE	FUSION	0.515		0.607		30545856	10.1126/science.aat8127	Gandal et all science	BRAIN
FAP	Q12884	3590	CIS	BIP_PGC3_noukb	BOTH	+,+	0.880632	0.681142	0.880632	UKBB_PPP	metap	1.26925	2546.11	BD.PGC.ruderferCell2018	FAP	Transcriptome	BRAIN	TWAS	PsychENCODE	FUSION	-0.38415		0.701		30545856	10.1126/science.aat8127	Gandal et all science	BRAIN
FAP	Q12884	3590	TRANS	BIP_PGC3_noukb	BOTH	+,+	0.0449322	0.0449322	0.148412	metap	UKBB_PPP	0.27521	306.033	Bipolar disorder	FAP	Proteome	PLASMA	MR	FENLAND	TwoSampleMR	0.00543543	0.0397504	0.891237		36280454	https://doi.org/10.1016/j.biopsych.2022.08.015	Lu et al Biol Psychiatry	BLOOD
FAP	Q12884	3590	TRANS	BIP_PGC3_noukb	BOTH	+,+	0.0449322	0.0449322	0.148412	metap	UKBB_PPP	0.27521	306.033	Major depressive disorder	FAP	Proteome	PLASMA	MR	FENLAND	TwoSampleMR	0.0291444	0.0187166	0.119437		36280454	https://doi.org/10.1016/j.biopsych.2022.08.015	Lu et al Biol Psychiatry	BLOOD
FAP	Q12884	3590	TRANS	BIP_PGC3_noukb	BOTH	+,+	0.0449322	0.0449322	0.148412	metap	UKBB_PPP	0.27521	306.033	Schizophrenia	FAP	Proteome	PLASMA	MR	FENLAND	TwoSampleMR	-0.00784417	0.019697	0.690452		36280454	https://doi.org/10.1016/j.biopsych.2022.08.015	Lu et al Biol Psychiatry	BLOOD
FAP	Q12884	3590	TRANS	BIP_PGC3_noukb	BOTH	+,+	0.0449322	0.0449322	0.148412	metap	UKBB_PPP	0.27521	306.033	SCZ_PGC3	FAP	Transcriptome	DLPFC	SMR	CMC+GTEX	SMR	0.0262518	0.0730873	0.719457		35460606	10.1016/j.ajhg.2022.04.004	Jiang eet all Am J Hum Genet	BRAIN
FAP	Q12884	3590	TRANS	BIP_PGC3_noukb	BOTH	+,+	0.0449322	0.0449322	0.148412	metap	UKBB_PPP	0.27521	306.033	SCZ.Clozuk.2018	FAP	Transcriptome	BRAIN	SMR	PsychENCODE	SMR	0.0315096	0.06362	0.62		30545856	10.1126/science.aat8127	Gandal et all science	BRAIN
FAP	Q12884	3590	TRANS	BIP_PGC3_noukb	BOTH	+,+	0.0449322	0.0449322	0.148412	metap	UKBB_PPP	0.27521	306.033	BD.PGC.ruderferCell2018	FAP	Transcriptome	BRAIN	SMR	PsychENCODE	SMR	-0.0740917	0.117056	0.52676		30545856	10.1126/science.aat8127	Gandal et all science	BRAIN
FAP	Q12884	3590	TRANS	BIP_PGC3_noukb	BOTH	+,+	0.0449322	0.0449322	0.148412	metap	UKBB_PPP	0.27521	306.033	MDD	FAP	Proteiome	BRAIN	SMR	BrainMeta	SMR	0.0313742	0.0231976	0.176223		37415601	10.3389/fgene.2023.1191264	Gedik et all Front Genet	BRAIN
FAP	Q12884	3590	TRANS	BIP_PGC3_noukb	BOTH	+,+	0.0449322	0.0449322	0.148412	metap	UKBB_PPP	0.27521	306.033	BIP	FAP	Proteiome	BRAIN	SMR	BrainMeta	SMR	0.00994934	0.0479086	0.835484		37415601	10.3389/fgene.2023.1191264	Gedik et all Front Genet	BRAIN
FAP	Q12884	3590	TRANS	BIP_PGC3_noukb	BOTH	+,+	0.0449322	0.0449322	0.148412	metap	UKBB_PPP	0.27521	306.033	SCZ	FAP	Proteiome	BRAIN	SMR	BrainMeta	SMR	-0.0116211	0.0210741	0.58133		37415601	10.3389/fgene.2023.1191264	Gedik et all Front Genet	BRAIN
FAP	Q12884	3590	TRANS	BIP_PGC3_noukb	BOTH	+,+	0.0449322	0.0449322	0.148412	metap	UKBB_PPP	0.27521	306.033	MDD	FAP	Proteiome	BLOOD	SMR	deCODE	SMR	0.0461243	0.0274894	0.0933684		37415601	10.3389/fgene.2023.1191264	Gedik et all Front Genet	BLOOD
FAP	Q12884	3590	TRANS	BIP_PGC3_noukb	BOTH	+,+	0.0449322	0.0449322	0.148412	metap	UKBB_PPP	0.27521	306.033	BIP	FAP	Proteiome	BLOOD	SMR	deCODE	SMR	0.0110145	0.0581698	0.849817		37415601	10.3389/fgene.2023.1191264	Gedik et all Front Genet	BLOOD
FAP	Q12884	3590	TRANS	BIP_PGC3_noukb	BOTH	+,+	0.0449322	0.0449322	0.148412	metap	UKBB_PPP	0.27521	306.033	SCZ	FAP	Transcriptome	BRAIN_DLPFC	TWAS	CMC	FUSION	0.4365		0.662		31691811	10.1093/hmg/ddz253	Hall et al Hum Mol Genet	BRAIN
FAP	Q12884	3590	TRANS	BIP_PGC3_noukb	BOTH	+,+	0.0449322	0.0449322	0.148412	metap	UKBB_PPP	0.27521	306.033	SCZ.Clozuk.2018	FAP	Transcriptome	BRAIN	TWAS	PsychENCODE	FUSION	0.515		0.607		30545856	10.1126/science.aat8127	Gandal et all science	BRAIN
FAP	Q12884	3590	TRANS	BIP_PGC3_noukb	BOTH	+,+	0.0449322	0.0449322	0.148412	metap	UKBB_PPP	0.27521	306.033	BD.PGC.ruderferCell2018	FAP	Transcriptome	BRAIN	TWAS	PsychENCODE	FUSION	-0.38415		0.701		30545856	10.1126/science.aat8127	Gandal et all science	BRAIN
FAP	Q12884	3590	TRANS	Cognition_Meta	BOTH	-,-	0.115702	0.115702	0.201982	metap	DECODE	0.556922	788.045	Bipolar disorder	FAP	Proteome	PLASMA	MR	FENLAND	TwoSampleMR	0.00543543	0.0397504	0.891237		36280454	https://doi.org/10.1016/j.biopsych.2022.08.015	Lu et al Biol Psychiatry	BLOOD
FAP	Q12884	3590	TRANS	Cognition_Meta	BOTH	-,-	0.115702	0.115702	0.201982	metap	DECODE	0.556922	788.045	Major depressive disorder	FAP	Proteome	PLASMA	MR	FENLAND	TwoSampleMR	0.0291444	0.0187166	0.119437		36280454	https://doi.org/10.1016/j.biopsych.2022.08.015	Lu et al Biol Psychiatry	BLOOD
FAP	Q12884	3590	TRANS	Cognition_Meta	BOTH	-,-	0.115702	0.115702	0.201982	metap	DECODE	0.556922	788.045	Schizophrenia	FAP	Proteome	PLASMA	MR	FENLAND	TwoSampleMR	-0.00784417	0.019697	0.690452		36280454	https://doi.org/10.1016/j.biopsych.2022.08.015	Lu et al Biol Psychiatry	BLOOD
FAP	Q12884	3590	TRANS	Cognition_Meta	BOTH	-,-	0.115702	0.115702	0.201982	metap	DECODE	0.556922	788.045	SCZ_PGC3	FAP	Transcriptome	DLPFC	SMR	CMC+GTEX	SMR	0.0262518	0.0730873	0.719457		35460606	10.1016/j.ajhg.2022.04.004	Jiang eet all Am J Hum Genet	BRAIN
FAP	Q12884	3590	TRANS	Cognition_Meta	BOTH	-,-	0.115702	0.115702	0.201982	metap	DECODE	0.556922	788.045	SCZ.Clozuk.2018	FAP	Transcriptome	BRAIN	SMR	PsychENCODE	SMR	0.0315096	0.06362	0.62		30545856	10.1126/science.aat8127	Gandal et all science	BRAIN
FAP	Q12884	3590	TRANS	Cognition_Meta	BOTH	-,-	0.115702	0.115702	0.201982	metap	DECODE	0.556922	788.045	BD.PGC.ruderferCell2018	FAP	Transcriptome	BRAIN	SMR	PsychENCODE	SMR	-0.0740917	0.117056	0.52676		30545856	10.1126/science.aat8127	Gandal et all science	BRAIN
FAP	Q12884	3590	TRANS	Cognition_Meta	BOTH	-,-	0.115702	0.115702	0.201982	metap	DECODE	0.556922	788.045	MDD	FAP	Proteiome	BRAIN	SMR	BrainMeta	SMR	0.0313742	0.0231976	0.176223		37415601	10.3389/fgene.2023.1191264	Gedik et all Front Genet	BRAIN
FAP	Q12884	3590	TRANS	Cognition_Meta	BOTH	-,-	0.115702	0.115702	0.201982	metap	DECODE	0.556922	788.045	BIP	FAP	Proteiome	BRAIN	SMR	BrainMeta	SMR	0.00994934	0.0479086	0.835484		37415601	10.3389/fgene.2023.1191264	Gedik et all Front Genet	BRAIN
FAP	Q12884	3590	TRANS	Cognition_Meta	BOTH	-,-	0.115702	0.115702	0.201982	metap	DECODE	0.556922	788.045	SCZ	FAP	Proteiome	BRAIN	SMR	BrainMeta	SMR	-0.0116211	0.0210741	0.58133		37415601	10.3389/fgene.2023.1191264	Gedik et all Front Genet	BRAIN
FAP	Q12884	3590	TRANS	Cognition_Meta	BOTH	-,-	0.115702	0.115702	0.201982	metap	DECODE	0.556922	788.045	MDD	FAP	Proteiome	BLOOD	SMR	deCODE	SMR	0.0461243	0.0274894	0.0933684		37415601	10.3389/fgene.2023.1191264	Gedik et all Front Genet	BLOOD
FAP	Q12884	3590	TRANS	Cognition_Meta	BOTH	-,-	0.115702	0.115702	0.201982	metap	DECODE	0.556922	788.045	BIP	FAP	Proteiome	BLOOD	SMR	deCODE	SMR	0.0110145	0.0581698	0.849817		37415601	10.3389/fgene.2023.1191264	Gedik et all Front Genet	BLOOD
FAP	Q12884	3590	TRANS	Cognition_Meta	BOTH	-,-	0.115702	0.115702	0.201982	metap	DECODE	0.556922	788.045	SCZ	FAP	Transcriptome	BRAIN_DLPFC	TWAS	CMC	FUSION	0.4365		0.662		31691811	10.1093/hmg/ddz253	Hall et al Hum Mol Genet	BRAIN
FAP	Q12884	3590	TRANS	Cognition_Meta	BOTH	-,-	0.115702	0.115702	0.201982	metap	DECODE	0.556922	788.045	SCZ.Clozuk.2018	FAP	Transcriptome	BRAIN	TWAS	PsychENCODE	FUSION	0.515		0.607		30545856	10.1126/science.aat8127	Gandal et all science	BRAIN
FAP	Q12884	3590	TRANS	Cognition_Meta	BOTH	-,-	0.115702	0.115702	0.201982	metap	DECODE	0.556922	788.045	BD.PGC.ruderferCell2018	FAP	Transcriptome	BRAIN	TWAS	PsychENCODE	FUSION	-0.38415		0.701		30545856	10.1126/science.aat8127	Gandal et all science	BRAIN
FAP	Q12884	3590	TRANS	Depression_iPSYCH_2023	BOTH	+,+	0.683515	0.405136	0.78747	DECODE	UKBB_PPP	1.55021	2759.38	Bipolar disorder	FAP	Proteome	PLASMA	MR	FENLAND	TwoSampleMR	0.00543543	0.0397504	0.891237		36280454	https://doi.org/10.1016/j.biopsych.2022.08.015	Lu et al Biol Psychiatry	BLOOD
FAP	Q12884	3590	TRANS	Depression_iPSYCH_2023	BOTH	+,+	0.683515	0.405136	0.78747	DECODE	UKBB_PPP	1.55021	2759.38	Major depressive disorder	FAP	Proteome	PLASMA	MR	FENLAND	TwoSampleMR	0.0291444	0.0187166	0.119437		36280454	https://doi.org/10.1016/j.biopsych.2022.08.015	Lu et al Biol Psychiatry	BLOOD
FAP	Q12884	3590	TRANS	Depression_iPSYCH_2023	BOTH	+,+	0.683515	0.405136	0.78747	DECODE	UKBB_PPP	1.55021	2759.38	Schizophrenia	FAP	Proteome	PLASMA	MR	FENLAND	TwoSampleMR	-0.00784417	0.019697	0.690452		36280454	https://doi.org/10.1016/j.biopsych.2022.08.015	Lu et al Biol Psychiatry	BLOOD
FAP	Q12884	3590	TRANS	Depression_iPSYCH_2023	BOTH	+,+	0.683515	0.405136	0.78747	DECODE	UKBB_PPP	1.55021	2759.38	SCZ_PGC3	FAP	Transcriptome	DLPFC	SMR	CMC+GTEX	SMR	0.0262518	0.0730873	0.719457		35460606	10.1016/j.ajhg.2022.04.004	Jiang eet all Am J Hum Genet	BRAIN
FAP	Q12884	3590	TRANS	Depression_iPSYCH_2023	BOTH	+,+	0.683515	0.405136	0.78747	DECODE	UKBB_PPP	1.55021	2759.38	SCZ.Clozuk.2018	FAP	Transcriptome	BRAIN	SMR	PsychENCODE	SMR	0.0315096	0.06362	0.62		30545856	10.1126/science.aat8127	Gandal et all science	BRAIN
FAP	Q12884	3590	TRANS	Depression_iPSYCH_2023	BOTH	+,+	0.683515	0.405136	0.78747	DECODE	UKBB_PPP	1.55021	2759.38	BD.PGC.ruderferCell2018	FAP	Transcriptome	BRAIN	SMR	PsychENCODE	SMR	-0.0740917	0.117056	0.52676		30545856	10.1126/science.aat8127	Gandal et all science	BRAIN
FAP	Q12884	3590	TRANS	Depression_iPSYCH_2023	BOTH	+,+	0.683515	0.405136	0.78747	DECODE	UKBB_PPP	1.55021	2759.38	MDD	FAP	Proteiome	BRAIN	SMR	BrainMeta	SMR	0.0313742	0.0231976	0.176223		37415601	10.3389/fgene.2023.1191264	Gedik et all Front Genet	BRAIN
FAP	Q12884	3590	TRANS	Depression_iPSYCH_2023	BOTH	+,+	0.683515	0.405136	0.78747	DECODE	UKBB_PPP	1.55021	2759.38	BIP	FAP	Proteiome	BRAIN	SMR	BrainMeta	SMR	0.00994934	0.0479086	0.835484		37415601	10.3389/fgene.2023.1191264	Gedik et all Front Genet	BRAIN
FAP	Q12884	3590	TRANS	Depression_iPSYCH_2023	BOTH	+,+	0.683515	0.405136	0.78747	DECODE	UKBB_PPP	1.55021	2759.38	SCZ	FAP	Proteiome	BRAIN	SMR	BrainMeta	SMR	-0.0116211	0.0210741	0.58133		37415601	10.3389/fgene.2023.1191264	Gedik et all Front Genet	BRAIN
FAP	Q12884	3590	TRANS	Depression_iPSYCH_2023	BOTH	+,+	0.683515	0.405136	0.78747	DECODE	UKBB_PPP	1.55021	2759.38	MDD	FAP	Proteiome	BLOOD	SMR	deCODE	SMR	0.0461243	0.0274894	0.0933684		37415601	10.3389/fgene.2023.1191264	Gedik et all Front Genet	BLOOD
FAP	Q12884	3590	TRANS	Depression_iPSYCH_2023	BOTH	+,+	0.683515	0.405136	0.78747	DECODE	UKBB_PPP	1.55021	2759.38	BIP	FAP	Proteiome	BLOOD	SMR	deCODE	SMR	0.0110145	0.0581698	0.849817		37415601	10.3389/fgene.2023.1191264	Gedik et all Front Genet	BLOOD
FAP	Q12884	3590	TRANS	Depression_iPSYCH_2023	BOTH	+,+	0.683515	0.405136	0.78747	DECODE	UKBB_PPP	1.55021	2759.38	SCZ	FAP	Transcriptome	BRAIN_DLPFC	TWAS	CMC	FUSION	0.4365		0.662		31691811	10.1093/hmg/ddz253	Hall et al Hum Mol Genet	BRAIN
FAP	Q12884	3590	TRANS	Depression_iPSYCH_2023	BOTH	+,+	0.683515	0.405136	0.78747	DECODE	UKBB_PPP	1.55021	2759.38	SCZ.Clozuk.2018	FAP	Transcriptome	BRAIN	TWAS	PsychENCODE	FUSION	0.515		0.607		30545856	10.1126/science.aat8127	Gandal et all science	BRAIN
FAP	Q12884	3590	TRANS	Depression_iPSYCH_2023	BOTH	+,+	0.683515	0.405136	0.78747	DECODE	UKBB_PPP	1.55021	2759.38	BD.PGC.ruderferCell2018	FAP	Transcriptome	BRAIN	TWAS	PsychENCODE	FUSION	-0.38415		0.701		30545856	10.1126/science.aat8127	Gandal et all science	BRAIN
FAP	Q12884	3590	TRANS	PGC3_SCZ_NoUKB	BOTH	+,+	0.225736	0.0700306	0.841244	DECODE	UKBB_PPP	0.319263	476.979	Bipolar disorder	FAP	Proteome	PLASMA	MR	FENLAND	TwoSampleMR	0.00543543	0.0397504	0.891237		36280454	https://doi.org/10.1016/j.biopsych.2022.08.015	Lu et al Biol Psychiatry	BLOOD
FAP	Q12884	3590	TRANS	PGC3_SCZ_NoUKB	BOTH	+,+	0.225736	0.0700306	0.841244	DECODE	UKBB_PPP	0.319263	476.979	Major depressive disorder	FAP	Proteome	PLASMA	MR	FENLAND	TwoSampleMR	0.0291444	0.0187166	0.119437		36280454	https://doi.org/10.1016/j.biopsych.2022.08.015	Lu et al Biol Psychiatry	BLOOD
FAP	Q12884	3590	TRANS	PGC3_SCZ_NoUKB	BOTH	+,+	0.225736	0.0700306	0.841244	DECODE	UKBB_PPP	0.319263	476.979	Schizophrenia	FAP	Proteome	PLASMA	MR	FENLAND	TwoSampleMR	-0.00784417	0.019697	0.690452		36280454	https://doi.org/10.1016/j.biopsych.2022.08.015	Lu et al Biol Psychiatry	BLOOD
FAP	Q12884	3590	TRANS	PGC3_SCZ_NoUKB	BOTH	+,+	0.225736	0.0700306	0.841244	DECODE	UKBB_PPP	0.319263	476.979	SCZ_PGC3	FAP	Transcriptome	DLPFC	SMR	CMC+GTEX	SMR	0.0262518	0.0730873	0.719457		35460606	10.1016/j.ajhg.2022.04.004	Jiang eet all Am J Hum Genet	BRAIN
FAP	Q12884	3590	TRANS	PGC3_SCZ_NoUKB	BOTH	+,+	0.225736	0.0700306	0.841244	DECODE	UKBB_PPP	0.319263	476.979	SCZ.Clozuk.2018	FAP	Transcriptome	BRAIN	SMR	PsychENCODE	SMR	0.0315096	0.06362	0.62		30545856	10.1126/science.aat8127	Gandal et all science	BRAIN
FAP	Q12884	3590	TRANS	PGC3_SCZ_NoUKB	BOTH	+,+	0.225736	0.0700306	0.841244	DECODE	UKBB_PPP	0.319263	476.979	BD.PGC.ruderferCell2018	FAP	Transcriptome	BRAIN	SMR	PsychENCODE	SMR	-0.0740917	0.117056	0.52676		30545856	10.1126/science.aat8127	Gandal et all science	BRAIN
FAP	Q12884	3590	TRANS	PGC3_SCZ_NoUKB	BOTH	+,+	0.225736	0.0700306	0.841244	DECODE	UKBB_PPP	0.319263	476.979	MDD	FAP	Proteiome	BRAIN	SMR	BrainMeta	SMR	0.0313742	0.0231976	0.176223		37415601	10.3389/fgene.2023.1191264	Gedik et all Front Genet	BRAIN
FAP	Q12884	3590	TRANS	PGC3_SCZ_NoUKB	BOTH	+,+	0.225736	0.0700306	0.841244	DECODE	UKBB_PPP	0.319263	476.979	BIP	FAP	Proteiome	BRAIN	SMR	BrainMeta	SMR	0.00994934	0.0479086	0.835484		37415601	10.3389/fgene.2023.1191264	Gedik et all Front Genet	BRAIN
FAP	Q12884	3590	TRANS	PGC3_SCZ_NoUKB	BOTH	+,+	0.225736	0.0700306	0.841244	DECODE	UKBB_PPP	0.319263	476.979	SCZ	FAP	Proteiome	BRAIN	SMR	BrainMeta	SMR	-0.0116211	0.0210741	0.58133		37415601	10.3389/fgene.2023.1191264	Gedik et all Front Genet	BRAIN
FAP	Q12884	3590	TRANS	PGC3_SCZ_NoUKB	BOTH	+,+	0.225736	0.0700306	0.841244	DECODE	UKBB_PPP	0.319263	476.979	MDD	FAP	Proteiome	BLOOD	SMR	deCODE	SMR	0.0461243	0.0274894	0.0933684		37415601	10.3389/fgene.2023.1191264	Gedik et all Front Genet	BLOOD
FAP	Q12884	3590	TRANS	PGC3_SCZ_NoUKB	BOTH	+,+	0.225736	0.0700306	0.841244	DECODE	UKBB_PPP	0.319263	476.979	BIP	FAP	Proteiome	BLOOD	SMR	deCODE	SMR	0.0110145	0.0581698	0.849817		37415601	10.3389/fgene.2023.1191264	Gedik et all Front Genet	BLOOD
FAP	Q12884	3590	TRANS	PGC3_SCZ_NoUKB	BOTH	+,+	0.225736	0.0700306	0.841244	DECODE	UKBB_PPP	0.319263	476.979	SCZ	FAP	Transcriptome	BRAIN_DLPFC	TWAS	CMC	FUSION	0.4365		0.662		31691811	10.1093/hmg/ddz253	Hall et al Hum Mol Genet	BRAIN
FAP	Q12884	3590	TRANS	PGC3_SCZ_NoUKB	BOTH	+,+	0.225736	0.0700306	0.841244	DECODE	UKBB_PPP	0.319263	476.979	SCZ.Clozuk.2018	FAP	Transcriptome	BRAIN	TWAS	PsychENCODE	FUSION	0.515		0.607		30545856	10.1126/science.aat8127	Gandal et all science	BRAIN
FAP	Q12884	3590	TRANS	PGC3_SCZ_NoUKB	BOTH	+,+	0.225736	0.0700306	0.841244	DECODE	UKBB_PPP	0.319263	476.979	BD.PGC.ruderferCell2018	FAP	Transcriptome	BRAIN	TWAS	PsychENCODE	FUSION	-0.38415		0.701		30545856	10.1126/science.aat8127	Gandal et all science	BRAIN
FARSA	Q9Y285	3592	CIS	PGC3_SCZ_NoUKB	UKBB-PPP_Specific	NA,-		0.0507873	0.0507873	UKBB_PPP	UKBB_PPP	0.416322	189.843	SCZ_PGC3	FARSA	Transcriptome_Transcriptlvel	DLPFC	SMR	CMC+GTEX	SMR	-0.0519251	0.0234137	0.0265734		35460606	10.1016/j.ajhg.2022.04.004	Jiang eet all Am J Hum Genet	BRAIN
FARSA	Q9Y285	3592	CIS	PGC3_SCZ_NoUKB	UKBB-PPP_Specific	NA,-		0.0507873	0.0507873	UKBB_PPP	UKBB_PPP	0.416322	189.843	SCZ_PGC3	FARSA	Transcriptome_Transcriptlvel	DLPFC	SMR	CMC+GTEX	SMR	-0.0628271	0.02851	0.0275464		35460606	10.1016/j.ajhg.2022.04.004	Jiang eet all Am J Hum Genet	BRAIN
FARSA	Q9Y285	3592	CIS	PGC3_SCZ_NoUKB	UKBB-PPP_Specific	NA,-		0.0507873	0.0507873	UKBB_PPP	UKBB_PPP	0.416322	189.843	SCZ.Clozuk.2018	FARSA	Transcriptome	BRAIN	SMR	PsychENCODE	SMR	-0.0720946	0.0578223	0.212		30545856	10.1126/science.aat8127	Gandal et all science	BRAIN
FARSA	Q9Y285	3592	CIS	PGC3_SCZ_NoUKB	UKBB-PPP_Specific	NA,-		0.0507873	0.0507873	UKBB_PPP	UKBB_PPP	0.416322	189.843	SCZ	FARSA	Proteiome	BLOOD	SMR	eQTLGen	SMR	0.141995	0.050561	0.00497899		37415601	10.3389/fgene.2023.1191264	Gedik et all Front Genet	BLOOD
FARSA	Q9Y285	3592	CIS	PGC3_SCZ_NoUKB	UKBB-PPP_Specific	NA,-		0.0507873	0.0507873	UKBB_PPP	UKBB_PPP	0.416322	189.843	MDD	FARSA	Proteiome	BLOOD	SMR	eQTLGen	SMR	0.0304009	0.0268664	0.257819		37415601	10.3389/fgene.2023.1191264	Gedik et all Front Genet	BLOOD
FARSA	Q9Y285	3592	CIS	PGC3_SCZ_NoUKB	UKBB-PPP_Specific	NA,-		0.0507873	0.0507873	UKBB_PPP	UKBB_PPP	0.416322	189.843	BIP	FARSA	Proteiome	BLOOD	SMR	eQTLGen	SMR	0.13351	0.0593809	0.0245534		37415601	10.3389/fgene.2023.1191264	Gedik et all Front Genet	BLOOD
FARSA	Q9Y285	3592	CIS	BIP_PGC3_noukb	UKBB-PPP_Specific	NA,-		0.0490802	0.0490802	UKBB_PPP	UKBB_PPP	0.45524	183.462	SCZ_PGC3	FARSA	Transcriptome_Transcriptlvel	DLPFC	SMR	CMC+GTEX	SMR	-0.0519251	0.0234137	0.0265734		35460606	10.1016/j.ajhg.2022.04.004	Jiang eet all Am J Hum Genet	BRAIN
FARSA	Q9Y285	3592	CIS	BIP_PGC3_noukb	UKBB-PPP_Specific	NA,-		0.0490802	0.0490802	UKBB_PPP	UKBB_PPP	0.45524	183.462	SCZ_PGC3	FARSA	Transcriptome_Transcriptlvel	DLPFC	SMR	CMC+GTEX	SMR	-0.0628271	0.02851	0.0275464		35460606	10.1016/j.ajhg.2022.04.004	Jiang eet all Am J Hum Genet	BRAIN
FARSA	Q9Y285	3592	CIS	BIP_PGC3_noukb	UKBB-PPP_Specific	NA,-		0.0490802	0.0490802	UKBB_PPP	UKBB_PPP	0.45524	183.462	SCZ.Clozuk.2018	FARSA	Transcriptome	BRAIN	SMR	PsychENCODE	SMR	-0.0720946	0.0578223	0.212		30545856	10.1126/science.aat8127	Gandal et all science	BRAIN
FARSA	Q9Y285	3592	CIS	BIP_PGC3_noukb	UKBB-PPP_Specific	NA,-		0.0490802	0.0490802	UKBB_PPP	UKBB_PPP	0.45524	183.462	SCZ	FARSA	Proteiome	BLOOD	SMR	eQTLGen	SMR	0.141995	0.050561	0.00497899		37415601	10.3389/fgene.2023.1191264	Gedik et all Front Genet	BLOOD
FARSA	Q9Y285	3592	CIS	BIP_PGC3_noukb	UKBB-PPP_Specific	NA,-		0.0490802	0.0490802	UKBB_PPP	UKBB_PPP	0.45524	183.462	MDD	FARSA	Proteiome	BLOOD	SMR	eQTLGen	SMR	0.0304009	0.0268664	0.257819		37415601	10.3389/fgene.2023.1191264	Gedik et all Front Genet	BLOOD
FARSA	Q9Y285	3592	CIS	BIP_PGC3_noukb	UKBB-PPP_Specific	NA,-		0.0490802	0.0490802	UKBB_PPP	UKBB_PPP	0.45524	183.462	BIP	FARSA	Proteiome	BLOOD	SMR	eQTLGen	SMR	0.13351	0.0593809	0.0245534		37415601	10.3389/fgene.2023.1191264	Gedik et all Front Genet	BLOOD
FARSA	Q9Y285	3592	CIS	Cognition_Meta	UKBB-PPP_Specific	NA,-		0.409859	0.409859	UKBB_PPP	UKBB_PPP	1.11018	1532.05	SCZ_PGC3	FARSA	Transcriptome_Transcriptlvel	DLPFC	SMR	CMC+GTEX	SMR	-0.0519251	0.0234137	0.0265734		35460606	10.1016/j.ajhg.2022.04.004	Jiang eet all Am J Hum Genet	BRAIN
FARSA	Q9Y285	3592	CIS	Cognition_Meta	UKBB-PPP_Specific	NA,-		0.409859	0.409859	UKBB_PPP	UKBB_PPP	1.11018	1532.05	SCZ_PGC3	FARSA	Transcriptome_Transcriptlvel	DLPFC	SMR	CMC+GTEX	SMR	-0.0628271	0.02851	0.0275464		35460606	10.1016/j.ajhg.2022.04.004	Jiang eet all Am J Hum Genet	BRAIN
FARSA	Q9Y285	3592	CIS	Cognition_Meta	UKBB-PPP_Specific	NA,-		0.409859	0.409859	UKBB_PPP	UKBB_PPP	1.11018	1532.05	SCZ.Clozuk.2018	FARSA	Transcriptome	BRAIN	SMR	PsychENCODE	SMR	-0.0720946	0.0578223	0.212		30545856	10.1126/science.aat8127	Gandal et all science	BRAIN
FARSA	Q9Y285	3592	CIS	Cognition_Meta	UKBB-PPP_Specific	NA,-		0.409859	0.409859	UKBB_PPP	UKBB_PPP	1.11018	1532.05	SCZ	FARSA	Proteiome	BLOOD	SMR	eQTLGen	SMR	0.141995	0.050561	0.00497899		37415601	10.3389/fgene.2023.1191264	Gedik et all Front Genet	BLOOD
FARSA	Q9Y285	3592	CIS	Cognition_Meta	UKBB-PPP_Specific	NA,-		0.409859	0.409859	UKBB_PPP	UKBB_PPP	1.11018	1532.05	MDD	FARSA	Proteiome	BLOOD	SMR	eQTLGen	SMR	0.0304009	0.0268664	0.257819		37415601	10.3389/fgene.2023.1191264	Gedik et all Front Genet	BLOOD
FARSA	Q9Y285	3592	CIS	Cognition_Meta	UKBB-PPP_Specific	NA,-		0.409859	0.409859	UKBB_PPP	UKBB_PPP	1.11018	1532.05	BIP	FARSA	Proteiome	BLOOD	SMR	eQTLGen	SMR	0.13351	0.0593809	0.0245534		37415601	10.3389/fgene.2023.1191264	Gedik et all Front Genet	BLOOD
FARSA	Q9Y285	3592	CIS	Depression_iPSYCH_2023	UKBB-PPP_Specific	NA,-		0.353556	0.353556	UKBB_PPP	UKBB_PPP	1.11058	1321.59	SCZ_PGC3	FARSA	Transcriptome_Transcriptlvel	DLPFC	SMR	CMC+GTEX	SMR	-0.0519251	0.0234137	0.0265734		35460606	10.1016/j.ajhg.2022.04.004	Jiang eet all Am J Hum Genet	BRAIN
FARSA	Q9Y285	3592	CIS	Depression_iPSYCH_2023	UKBB-PPP_Specific	NA,-		0.353556	0.353556	UKBB_PPP	UKBB_PPP	1.11058	1321.59	SCZ_PGC3	FARSA	Transcriptome_Transcriptlvel	DLPFC	SMR	CMC+GTEX	SMR	-0.0628271	0.02851	0.0275464		35460606	10.1016/j.ajhg.2022.04.004	Jiang eet all Am J Hum Genet	BRAIN
FARSA	Q9Y285	3592	CIS	Depression_iPSYCH_2023	UKBB-PPP_Specific	NA,-		0.353556	0.353556	UKBB_PPP	UKBB_PPP	1.11058	1321.59	SCZ.Clozuk.2018	FARSA	Transcriptome	BRAIN	SMR	PsychENCODE	SMR	-0.0720946	0.0578223	0.212		30545856	10.1126/science.aat8127	Gandal et all science	BRAIN
FARSA	Q9Y285	3592	CIS	Depression_iPSYCH_2023	UKBB-PPP_Specific	NA,-		0.353556	0.353556	UKBB_PPP	UKBB_PPP	1.11058	1321.59	SCZ	FARSA	Proteiome	BLOOD	SMR	eQTLGen	SMR	0.141995	0.050561	0.00497899		37415601	10.3389/fgene.2023.1191264	Gedik et all Front Genet	BLOOD
FARSA	Q9Y285	3592	CIS	Depression_iPSYCH_2023	UKBB-PPP_Specific	NA,-		0.353556	0.353556	UKBB_PPP	UKBB_PPP	1.11058	1321.59	MDD	FARSA	Proteiome	BLOOD	SMR	eQTLGen	SMR	0.0304009	0.0268664	0.257819		37415601	10.3389/fgene.2023.1191264	Gedik et all Front Genet	BLOOD
FARSA	Q9Y285	3592	CIS	Depression_iPSYCH_2023	UKBB-PPP_Specific	NA,-		0.353556	0.353556	UKBB_PPP	UKBB_PPP	1.11058	1321.59	BIP	FARSA	Proteiome	BLOOD	SMR	eQTLGen	SMR	0.13351	0.0593809	0.0245534		37415601	10.3389/fgene.2023.1191264	Gedik et all Front Genet	BLOOD
FARSA	Q9Y285	3592	TRANS	BIP_PGC3_noukb	UKBB-PPP_Specific	NA,-		0.432873	0.432873	UKBB_PPP	UKBB_PPP	0.867401	2948.3	SCZ_PGC3	FARSA	Transcriptome_Transcriptlvel	DLPFC	SMR	CMC+GTEX	SMR	-0.0519251	0.0234137	0.0265734		35460606	10.1016/j.ajhg.2022.04.004	Jiang eet all Am J Hum Genet	BRAIN
FARSA	Q9Y285	3592	TRANS	BIP_PGC3_noukb	UKBB-PPP_Specific	NA,-		0.432873	0.432873	UKBB_PPP	UKBB_PPP	0.867401	2948.3	SCZ_PGC3	FARSA	Transcriptome_Transcriptlvel	DLPFC	SMR	CMC+GTEX	SMR	-0.0628271	0.02851	0.0275464		35460606	10.1016/j.ajhg.2022.04.004	Jiang eet all Am J Hum Genet	BRAIN
FARSA	Q9Y285	3592	TRANS	BIP_PGC3_noukb	UKBB-PPP_Specific	NA,-		0.432873	0.432873	UKBB_PPP	UKBB_PPP	0.867401	2948.3	SCZ.Clozuk.2018	FARSA	Transcriptome	BRAIN	SMR	PsychENCODE	SMR	-0.0720946	0.0578223	0.212		30545856	10.1126/science.aat8127	Gandal et all science	BRAIN
FARSA	Q9Y285	3592	TRANS	BIP_PGC3_noukb	UKBB-PPP_Specific	NA,-		0.432873	0.432873	UKBB_PPP	UKBB_PPP	0.867401	2948.3	SCZ	FARSA	Proteiome	BLOOD	SMR	eQTLGen	SMR	0.141995	0.050561	0.00497899		37415601	10.3389/fgene.2023.1191264	Gedik et all Front Genet	BLOOD
FARSA	Q9Y285	3592	TRANS	BIP_PGC3_noukb	UKBB-PPP_Specific	NA,-		0.432873	0.432873	UKBB_PPP	UKBB_PPP	0.867401	2948.3	MDD	FARSA	Proteiome	BLOOD	SMR	eQTLGen	SMR	0.0304009	0.0268664	0.257819		37415601	10.3389/fgene.2023.1191264	Gedik et all Front Genet	BLOOD
FARSA	Q9Y285	3592	TRANS	BIP_PGC3_noukb	UKBB-PPP_Specific	NA,-		0.432873	0.432873	UKBB_PPP	UKBB_PPP	0.867401	2948.3	BIP	FARSA	Proteiome	BLOOD	SMR	eQTLGen	SMR	0.13351	0.0593809	0.0245534		37415601	10.3389/fgene.2023.1191264	Gedik et all Front Genet	BLOOD
FARSA	Q9Y285	3592	TRANS	Cognition_Meta	UKBB-PPP_Specific	NA,-		0.00569037	0.00569037	UKBB_PPP	UKBB_PPP	0.081766	38.7571	SCZ_PGC3	FARSA	Transcriptome_Transcriptlvel	DLPFC	SMR	CMC+GTEX	SMR	-0.0519251	0.0234137	0.0265734		35460606	10.1016/j.ajhg.2022.04.004	Jiang eet all Am J Hum Genet	BRAIN
FARSA	Q9Y285	3592	TRANS	Cognition_Meta	UKBB-PPP_Specific	NA,-		0.00569037	0.00569037	UKBB_PPP	UKBB_PPP	0.081766	38.7571	SCZ_PGC3	FARSA	Transcriptome_Transcriptlvel	DLPFC	SMR	CMC+GTEX	SMR	-0.0628271	0.02851	0.0275464		35460606	10.1016/j.ajhg.2022.04.004	Jiang eet all Am J Hum Genet	BRAIN
FARSA	Q9Y285	3592	TRANS	Cognition_Meta	UKBB-PPP_Specific	NA,-		0.00569037	0.00569037	UKBB_PPP	UKBB_PPP	0.081766	38.7571	SCZ.Clozuk.2018	FARSA	Transcriptome	BRAIN	SMR	PsychENCODE	SMR	-0.0720946	0.0578223	0.212		30545856	10.1126/science.aat8127	Gandal et all science	BRAIN
FARSA	Q9Y285	3592	TRANS	Cognition_Meta	UKBB-PPP_Specific	NA,-		0.00569037	0.00569037	UKBB_PPP	UKBB_PPP	0.081766	38.7571	SCZ	FARSA	Proteiome	BLOOD	SMR	eQTLGen	SMR	0.141995	0.050561	0.00497899		37415601	10.3389/fgene.2023.1191264	Gedik et all Front Genet	BLOOD
FARSA	Q9Y285	3592	TRANS	Cognition_Meta	UKBB-PPP_Specific	NA,-		0.00569037	0.00569037	UKBB_PPP	UKBB_PPP	0.081766	38.7571	MDD	FARSA	Proteiome	BLOOD	SMR	eQTLGen	SMR	0.0304009	0.0268664	0.257819		37415601	10.3389/fgene.2023.1191264	Gedik et all Front Genet	BLOOD
FARSA	Q9Y285	3592	TRANS	Cognition_Meta	UKBB-PPP_Specific	NA,-		0.00569037	0.00569037	UKBB_PPP	UKBB_PPP	0.081766	38.7571	BIP	FARSA	Proteiome	BLOOD	SMR	eQTLGen	SMR	0.13351	0.0593809	0.0245534		37415601	10.3389/fgene.2023.1191264	Gedik et all Front Genet	BLOOD
FARSA	Q9Y285	3592	TRANS	Depression_iPSYCH_2023	UKBB-PPP_Specific	NA,+		0.979218	0.979218	UKBB_PPP	UKBB_PPP	1.44988	6669.45	SCZ_PGC3	FARSA	Transcriptome_Transcriptlvel	DLPFC	SMR	CMC+GTEX	SMR	-0.0519251	0.0234137	0.0265734		35460606	10.1016/j.ajhg.2022.04.004	Jiang eet all Am J Hum Genet	BRAIN
FARSA	Q9Y285	3592	TRANS	Depression_iPSYCH_2023	UKBB-PPP_Specific	NA,+		0.979218	0.979218	UKBB_PPP	UKBB_PPP	1.44988	6669.45	SCZ_PGC3	FARSA	Transcriptome_Transcriptlvel	DLPFC	SMR	CMC+GTEX	SMR	-0.0628271	0.02851	0.0275464		35460606	10.1016/j.ajhg.2022.04.004	Jiang eet all Am J Hum Genet	BRAIN
FARSA	Q9Y285	3592	TRANS	Depression_iPSYCH_2023	UKBB-PPP_Specific	NA,+		0.979218	0.979218	UKBB_PPP	UKBB_PPP	1.44988	6669.45	SCZ.Clozuk.2018	FARSA	Transcriptome	BRAIN	SMR	PsychENCODE	SMR	-0.0720946	0.0578223	0.212		30545856	10.1126/science.aat8127	Gandal et all science	BRAIN
FARSA	Q9Y285	3592	TRANS	Depression_iPSYCH_2023	UKBB-PPP_Specific	NA,+		0.979218	0.979218	UKBB_PPP	UKBB_PPP	1.44988	6669.45	SCZ	FARSA	Proteiome	BLOOD	SMR	eQTLGen	SMR	0.141995	0.050561	0.00497899		37415601	10.3389/fgene.2023.1191264	Gedik et all Front Genet	BLOOD
FARSA	Q9Y285	3592	TRANS	Depression_iPSYCH_2023	UKBB-PPP_Specific	NA,+		0.979218	0.979218	UKBB_PPP	UKBB_PPP	1.44988	6669.45	MDD	FARSA	Proteiome	BLOOD	SMR	eQTLGen	SMR	0.0304009	0.0268664	0.257819		37415601	10.3389/fgene.2023.1191264	Gedik et all Front Genet	BLOOD
FARSA	Q9Y285	3592	TRANS	Depression_iPSYCH_2023	UKBB-PPP_Specific	NA,+		0.979218	0.979218	UKBB_PPP	UKBB_PPP	1.44988	6669.45	BIP	FARSA	Proteiome	BLOOD	SMR	eQTLGen	SMR	0.13351	0.0593809	0.0245534		37415601	10.3389/fgene.2023.1191264	Gedik et all Front Genet	BLOOD
FARSA	Q9Y285	3592	TRANS	PGC3_SCZ_NoUKB	UKBB-PPP_Specific	NA,-		0.403922	0.403922	UKBB_PPP	UKBB_PPP	0.882616	2751.11	SCZ_PGC3	FARSA	Transcriptome_Transcriptlvel	DLPFC	SMR	CMC+GTEX	SMR	-0.0519251	0.0234137	0.0265734		35460606	10.1016/j.ajhg.2022.04.004	Jiang eet all Am J Hum Genet	BRAIN
FARSA	Q9Y285	3592	TRANS	PGC3_SCZ_NoUKB	UKBB-PPP_Specific	NA,-		0.403922	0.403922	UKBB_PPP	UKBB_PPP	0.882616	2751.11	SCZ_PGC3	FARSA	Transcriptome_Transcriptlvel	DLPFC	SMR	CMC+GTEX	SMR	-0.0628271	0.02851	0.0275464		35460606	10.1016/j.ajhg.2022.04.004	Jiang eet all Am J Hum Genet	BRAIN
FARSA	Q9Y285	3592	TRANS	PGC3_SCZ_NoUKB	UKBB-PPP_Specific	NA,-		0.403922	0.403922	UKBB_PPP	UKBB_PPP	0.882616	2751.11	SCZ.Clozuk.2018	FARSA	Transcriptome	BRAIN	SMR	PsychENCODE	SMR	-0.0720946	0.0578223	0.212		30545856	10.1126/science.aat8127	Gandal et all science	BRAIN
FARSA	Q9Y285	3592	TRANS	PGC3_SCZ_NoUKB	UKBB-PPP_Specific	NA,-		0.403922	0.403922	UKBB_PPP	UKBB_PPP	0.882616	2751.11	SCZ	FARSA	Proteiome	BLOOD	SMR	eQTLGen	SMR	0.141995	0.050561	0.00497899		37415601	10.3389/fgene.2023.1191264	Gedik et all Front Genet	BLOOD
FARSA	Q9Y285	3592	TRANS	PGC3_SCZ_NoUKB	UKBB-PPP_Specific	NA,-		0.403922	0.403922	UKBB_PPP	UKBB_PPP	0.882616	2751.11	MDD	FARSA	Proteiome	BLOOD	SMR	eQTLGen	SMR	0.0304009	0.0268664	0.257819		37415601	10.3389/fgene.2023.1191264	Gedik et all Front Genet	BLOOD
FARSA	Q9Y285	3592	TRANS	PGC3_SCZ_NoUKB	UKBB-PPP_Specific	NA,-		0.403922	0.403922	UKBB_PPP	UKBB_PPP	0.882616	2751.11	BIP	FARSA	Proteiome	BLOOD	SMR	eQTLGen	SMR	0.13351	0.0593809	0.0245534		37415601	10.3389/fgene.2023.1191264	Gedik et all Front Genet	BLOOD
FAS	P25445	11920	CIS	Cognition_Meta	BOTH	-,-	0.0869653	0.0839313	0.20459	DECODE	UKBB_PPP	0.62249	313.735	SCZ	FAS	Proteome	PLASMA	MR	deCODE	TwoSampleMR	0.00127207	0.033503	0.969712		37085628	10.1007/s00439-023-02562-0	Dang et al Human Genetics	BLOOD
FAS	P25445	11920	CIS	Cognition_Meta	BOTH	-,-	0.0869653	0.0839313	0.20459	DECODE	UKBB_PPP	0.62249	313.735	BIP	FAS	Proteome	PLASMA	MR	deCODE	TwoSampleMR	-0.0339352	0.0428329	0.428203		37085628	10.1007/s00439-023-02562-0	Dang et al Human Genetics	BLOOD
FAS	P25445	11920	CIS	Cognition_Meta	BOTH	-,-	0.0869653	0.0839313	0.20459	DECODE	UKBB_PPP	0.62249	313.735	MDD	FAS	Proteome	PLASMA	MR	deCODE	TwoSampleMR	0.00381851	0.0162215	0.8139		37085628	10.1007/s00439-023-02562-0	Dang et al Human Genetics	BLOOD
FAS	P25445	11920	CIS	Cognition_Meta	BOTH	-,-	0.0869653	0.0839313	0.20459	DECODE	UKBB_PPP	0.62249	313.735	Bipolar disorder	FAS	Proteome	PLASMA	MR	INTERVAL	TwoSampleMR	-0.0250844	0.0316614	0.428203		36280454	https://doi.org/10.1016/j.biopsych.2022.08.015	Lu et al Biol Psychiatry	BLOOD
FAS	P25445	11920	CIS	Cognition_Meta	BOTH	-,-	0.0869653	0.0839313	0.20459	DECODE	UKBB_PPP	0.62249	313.735	Bipolar disorder	FAS	Proteome	PLASMA	MR	INTERVAL	TwoSampleMR	-0.0220439	0.0278237	0.428203		36280454	https://doi.org/10.1016/j.biopsych.2022.08.015	Lu et al Biol Psychiatry	BLOOD
FAS	P25445	11920	CIS	Cognition_Meta	BOTH	-,-	0.0869653	0.0839313	0.20459	DECODE	UKBB_PPP	0.62249	313.735	Bipolar disorder	FAS	Proteome	PLASMA	MR	AGES	TwoSampleMR	-0.0308089	0.038403	0.422408		36280454	https://doi.org/10.1016/j.biopsych.2022.08.015	Lu et al Biol Psychiatry	BLOOD
FAS	P25445	11920	CIS	Cognition_Meta	BOTH	-,-	0.0869653	0.0839313	0.20459	DECODE	UKBB_PPP	0.62249	313.735	Bipolar disorder	FAS	Proteome	PLASMA	MR	FENLAND	TwoSampleMR	-0.0240298	0.0303303	0.428203		36280454	https://doi.org/10.1016/j.biopsych.2022.08.015	Lu et al Biol Psychiatry	BLOOD
FAS	P25445	11920	CIS	Cognition_Meta	BOTH	-,-	0.0869653	0.0839313	0.20459	DECODE	UKBB_PPP	0.62249	313.735	Bipolar disorder	FAS	Proteome	PLASMA	MR	FENLAND	TwoSampleMR	-0.0260952	0.0516304	0.613263		36280454	https://doi.org/10.1016/j.biopsych.2022.08.015	Lu et al Biol Psychiatry	BLOOD
FAS	P25445	11920	CIS	Cognition_Meta	BOTH	-,-	0.0869653	0.0839313	0.20459	DECODE	UKBB_PPP	0.62249	313.735	Major depressive disorder	FAS	Proteome	PLASMA	MR	INTERVAL	TwoSampleMR	-0.00501567	0.0144201	0.727971		36280454	https://doi.org/10.1016/j.biopsych.2022.08.015	Lu et al Biol Psychiatry	BLOOD
FAS	P25445	11920	CIS	Cognition_Meta	BOTH	-,-	0.0869653	0.0839313	0.20459	DECODE	UKBB_PPP	0.62249	313.735	Major depressive disorder	FAS	Proteome	PLASMA	MR	INTERVAL	TwoSampleMR	-0.00440771	0.0126722	0.727971		36280454	https://doi.org/10.1016/j.biopsych.2022.08.015	Lu et al Biol Psychiatry	BLOOD
FAS	P25445	11920	CIS	Cognition_Meta	BOTH	-,-	0.0869653	0.0839313	0.20459	DECODE	UKBB_PPP	0.62249	313.735	Major depressive disorder	FAS	Proteome	PLASMA	MR	AGES	TwoSampleMR	-0.00532319	0.0178707	0.765801		36280454	https://doi.org/10.1016/j.biopsych.2022.08.015	Lu et al Biol Psychiatry	BLOOD
FAS	P25445	11920	CIS	Cognition_Meta	BOTH	-,-	0.0869653	0.0839313	0.20459	DECODE	UKBB_PPP	0.62249	313.735	Major depressive disorder	FAS	Proteome	PLASMA	MR	FENLAND	TwoSampleMR	-0.00400265	0.0135105	0.76703		36280454	https://doi.org/10.1016/j.biopsych.2022.08.015	Lu et al Biol Psychiatry	BLOOD
FAS	P25445	11920	CIS	Cognition_Meta	BOTH	-,-	0.0869653	0.0839313	0.20459	DECODE	UKBB_PPP	0.62249	313.735	Major depressive disorder	FAS	Proteome	PLASMA	MR	FENLAND	TwoSampleMR	-0.025	0.023913	0.295813		36280454	https://doi.org/10.1016/j.biopsych.2022.08.015	Lu et al Biol Psychiatry	BLOOD
FAS	P25445	11920	CIS	Cognition_Meta	BOTH	-,-	0.0869653	0.0839313	0.20459	DECODE	UKBB_PPP	0.62249	313.735	Schizophrenia	FAS	Proteome	PLASMA	MR	INTERVAL	TwoSampleMR	-0.00094058	0.0257053	0.970811		36280454	https://doi.org/10.1016/j.biopsych.2022.08.015	Lu et al Biol Psychiatry	BLOOD
FAS	P25445	11920	CIS	Cognition_Meta	BOTH	-,-	0.0869653	0.0839313	0.20459	DECODE	UKBB_PPP	0.62249	313.735	Schizophrenia	FAS	Proteome	PLASMA	MR	INTERVAL	TwoSampleMR	-0.00082657	0.0225895	0.970811		36280454	https://doi.org/10.1016/j.biopsych.2022.08.015	Lu et al Biol Psychiatry	BLOOD
FAS	P25445	11920	CIS	Cognition_Meta	BOTH	-,-	0.0869653	0.0839313	0.20459	DECODE	UKBB_PPP	0.62249	313.735	Schizophrenia	FAS	Proteome	PLASMA	MR	AGES	TwoSampleMR	-0.00114086	0.0311787	0.970811		36280454	https://doi.org/10.1016/j.biopsych.2022.08.015	Lu et al Biol Psychiatry	BLOOD
FAS	P25445	11920	CIS	Cognition_Meta	BOTH	-,-	0.0869653	0.0839313	0.20459	DECODE	UKBB_PPP	0.62249	313.735	Schizophrenia	FAS	Proteome	PLASMA	MR	FENLAND	TwoSampleMR	-0.000901036	0.0246246	0.970811		36280454	https://doi.org/10.1016/j.biopsych.2022.08.015	Lu et al Biol Psychiatry	BLOOD
FAS	P25445	11920	CIS	Cognition_Meta	BOTH	-,-	0.0869653	0.0839313	0.20459	DECODE	UKBB_PPP	0.62249	313.735	Schizophrenia	FAS	Proteome	PLASMA	MR	FENLAND	TwoSampleMR	-0.0157838	0.0423913	0.709643		36280454	https://doi.org/10.1016/j.biopsych.2022.08.015	Lu et al Biol Psychiatry	BLOOD
FAS	P25445	11920	CIS	Cognition_Meta	BOTH	-,-	0.0869653	0.0839313	0.20459	DECODE	UKBB_PPP	0.62249	313.735	SCZ_PGC3	FAS	Transcriptome	DLPFC	MR	CMC+GTEX	MendelianRandomization			0.0350299		35460606	10.1016/j.ajhg.2022.04.004	Jiang eet all Am J Hum Genet	BRAIN
FAS	P25445	11920	CIS	Cognition_Meta	BOTH	-,-	0.0869653	0.0839313	0.20459	DECODE	UKBB_PPP	0.62249	313.735	SCZ_PGC3	FAS	Transcriptome	DLPFC	MR	CMC+GTEX	MendelianRandomization			0.0337489		35460606	10.1016/j.ajhg.2022.04.004	Jiang eet all Am J Hum Genet	BRAIN
FAS	P25445	11920	CIS	Cognition_Meta	BOTH	-,-	0.0869653	0.0839313	0.20459	DECODE	UKBB_PPP	0.62249	313.735	SCZ_PGC3	FAS	Transcriptome	DLPFC	MR	CMC+GTEX	MendelianRandomization			0.0888412		35460606	10.1016/j.ajhg.2022.04.004	Jiang eet all Am J Hum Genet	BRAIN
FAS	P25445	11920	CIS	Cognition_Meta	BOTH	-,-	0.0869653	0.0839313	0.20459	DECODE	UKBB_PPP	0.62249	313.735	SCZ_PGC3	FAS	Transcriptome	DLPFC	MR	CMC+GTEX	EMIC			0.123794		35460606	10.1016/j.ajhg.2022.04.004	Jiang eet all Am J Hum Genet	BRAIN
FAS	P25445	11920	CIS	Cognition_Meta	BOTH	-,-	0.0869653	0.0839313	0.20459	DECODE	UKBB_PPP	0.62249	313.735	BIP_2019_Stahl_etall	FAS	Transcriptome	DLPFC	MR	CMC+GTEX	MendelianRandomization			0.244703		35460606	10.1016/j.ajhg.2022.04.004	Jiang eet all Am J Hum Genet	BRAIN
FAS	P25445	11920	CIS	Cognition_Meta	BOTH	-,-	0.0869653	0.0839313	0.20459	DECODE	UKBB_PPP	0.62249	313.735	BIP_2019_Stahl_etall	FAS	Transcriptome	DLPFC	MR	CMC+GTEX	MendelianRandomization			0.2335		35460606	10.1016/j.ajhg.2022.04.004	Jiang eet all Am J Hum Genet	BRAIN
FAS	P25445	11920	CIS	Cognition_Meta	BOTH	-,-	0.0869653	0.0839313	0.20459	DECODE	UKBB_PPP	0.62249	313.735	BIP_2019_Stahl_etall	FAS	Transcriptome	DLPFC	MR	CMC+GTEX	MendelianRandomization			0.20521		35460606	10.1016/j.ajhg.2022.04.004	Jiang eet all Am J Hum Genet	BRAIN
FAS	P25445	11920	CIS	Cognition_Meta	BOTH	-,-	0.0869653	0.0839313	0.20459	DECODE	UKBB_PPP	0.62249	313.735	BIP_2019_Stahl_etall	FAS	Transcriptome	DLPFC	MR	CMC+GTEX	EMIC			0.354389		35460606	10.1016/j.ajhg.2022.04.004	Jiang eet all Am J Hum Genet	BRAIN
FAS	P25445	11920	CIS	Cognition_Meta	BOTH	-,-	0.0869653	0.0839313	0.20459	DECODE	UKBB_PPP	0.62249	313.735	Deepression_Wray_tall	FAS	Proteiome	BRAIN DLPFC	MR	ROS/MAP	TwoSampleMR	0.01	0.01	0.377		35296807	10.1038/s41380-022-01507-9	Deng et all Mol Psychiatry	BRAIN
FAS	P25445	11920	CIS	Cognition_Meta	BOTH	-,-	0.0869653	0.0839313	0.20459	DECODE	UKBB_PPP	0.62249	313.735	Deepression_Wray_tall	FAS	Transcriptome	BRAIN DLPFC	MR	PsychENCODE	TwoSampleMR	0	0	0.364		35296807	10.1038/s41380-022-01507-9	Deng et all Mol Psychiatry	BRAIN
FAS	P25445	11920	CIS	Cognition_Meta	BOTH	-,-	0.0869653	0.0839313	0.20459	DECODE	UKBB_PPP	0.62249	313.735	Deepression_Wray_tall	FAS	Proteiome	BLOOD	MR	AGES	TwoSampleMR	-0.01	0.02	0.766		35296807	10.1038/s41380-022-01507-9	Deng et all Mol Psychiatry	BLOOD
FAS	P25445	11920	CIS	Cognition_Meta	BOTH	-,-	0.0869653	0.0839313	0.20459	DECODE	UKBB_PPP	0.62249	313.735	Deepression_Wray_tall	FAS	Transcriptome	BLOOD	MR	GTEx	TwoSampleMR	-0.01	0.02	0.722		35296807	10.1038/s41380-022-01507-9	Deng et all Mol Psychiatry	BLOOD
FAS	P25445	11920	CIS	Cognition_Meta	BOTH	-,-	0.0869653	0.0839313	0.20459	DECODE	UKBB_PPP	0.62249	313.735	Deepression_Wray_tall	FAS	Proteiome	BRAIN DLPFC	MR	cognitively healthy ROS/MAP	TwoSampleMR	0.11	0.13	0.377		35296807	10.1038/s41380-022-01507-9	Deng et all Mol Psychiatry	BRAIN
FAS	P25445	11920	CIS	Cognition_Meta	BOTH	-,-	0.0869653	0.0839313	0.20459	DECODE	UKBB_PPP	0.62249	313.735	SCZ_PGC3	FAS	Transcriptome	DLPFC	SMR	CMC+GTEX	SMR	0.0101314	0.00863759	0.240819		35460606	10.1016/j.ajhg.2022.04.004	Jiang eet all Am J Hum Genet	BRAIN
FAS	P25445	11920	CIS	Cognition_Meta	BOTH	-,-	0.0869653	0.0839313	0.20459	DECODE	UKBB_PPP	0.62249	313.735	SCZ_PGC3	FAS	Transcriptome_Transcriptlvel	DLPFC	SMR	CMC+GTEX	SMR	0.0118417	0.0101056	0.241276		35460606	10.1016/j.ajhg.2022.04.004	Jiang eet all Am J Hum Genet	BRAIN
FAS	P25445	11920	CIS	Cognition_Meta	BOTH	-,-	0.0869653	0.0839313	0.20459	DECODE	UKBB_PPP	0.62249	313.735	SCZ_PGC3	FAS	Transcriptome_Transcriptlvel	DLPFC	SMR	CMC+GTEX	SMR	0.013687	0.0116945	0.241848		35460606	10.1016/j.ajhg.2022.04.004	Jiang eet all Am J Hum Genet	BRAIN
FAS	P25445	11920	CIS	Cognition_Meta	BOTH	-,-	0.0869653	0.0839313	0.20459	DECODE	UKBB_PPP	0.62249	313.735	SCZ.Clozuk.2018	FAS	Transcriptome	BRAIN	SMR	PsychENCODE	SMR	0.0160664	0.0106259	0.131		30545856	10.1126/science.aat8127	Gandal et all science	BRAIN
FAS	P25445	11920	CIS	Cognition_Meta	BOTH	-,-	0.0869653	0.0839313	0.20459	DECODE	UKBB_PPP	0.62249	313.735	BD.PGC.ruderferCell2018	FAS	Transcriptome	BRAIN	SMR	PsychENCODE	SMR	0.00732279	0.0164188	0.655598		30545856	10.1126/science.aat8127	Gandal et all science	BRAIN
FAS	P25445	11920	CIS	Cognition_Meta	BOTH	-,-	0.0869653	0.0839313	0.20459	DECODE	UKBB_PPP	0.62249	313.735	Depression Howard et all	FAS	Proteiome	BRAIN DPFC	SMR	ROS/MAP	SMR	0.011772	0.0133456	0.377729		33846625	10.1038/s41593-021-00832-6	Wingo Nat Neurosci	BRAIN
FAS	P25445	11920	CIS	Cognition_Meta	BOTH	-,-	0.0869653	0.0839313	0.20459	DECODE	UKBB_PPP	0.62249	313.735	SCZ	FAS	Proteiome	BLOOD	SMR	eQTLGen	SMR	-0.0228614	0.0223518	0.306405		37415601	10.3389/fgene.2023.1191264	Gedik et all Front Genet	BLOOD
FAS	P25445	11920	CIS	Cognition_Meta	BOTH	-,-	0.0869653	0.0839313	0.20459	DECODE	UKBB_PPP	0.62249	313.735	MDD	FAS	Proteiome	BRAIN	SMR	BrainMeta	SMR	0.00378656	0.00428583	0.376962		37415601	10.3389/fgene.2023.1191264	Gedik et all Front Genet	BRAIN
FAS	P25445	11920	CIS	Cognition_Meta	BOTH	-,-	0.0869653	0.0839313	0.20459	DECODE	UKBB_PPP	0.62249	313.735	BIP	FAS	Proteiome	BRAIN	SMR	BrainMeta	SMR	-0.00418631	0.00936734	0.654944		37415601	10.3389/fgene.2023.1191264	Gedik et all Front Genet	BRAIN
FAS	P25445	11920	CIS	Cognition_Meta	BOTH	-,-	0.0869653	0.0839313	0.20459	DECODE	UKBB_PPP	0.62249	313.735	SCZ	FAS	Proteiome	BRAIN	SMR	BrainMeta	SMR	0.0118973	0.00767845	0.121275		37415601	10.3389/fgene.2023.1191264	Gedik et all Front Genet	BRAIN
FAS	P25445	11920	CIS	Cognition_Meta	BOTH	-,-	0.0869653	0.0839313	0.20459	DECODE	UKBB_PPP	0.62249	313.735	MDD	FAS	Proteiome	BLOOD	SMR	eQTLGen	SMR	-0.00853706	0.0113004	0.449969		37415601	10.3389/fgene.2023.1191264	Gedik et all Front Genet	BLOOD
FAS	P25445	11920	CIS	Cognition_Meta	BOTH	-,-	0.0869653	0.0839313	0.20459	DECODE	UKBB_PPP	0.62249	313.735	BIP	FAS	Proteiome	BLOOD	SMR	eQTLGen	SMR	0.0180885	0.0246096	0.462328		37415601	10.3389/fgene.2023.1191264	Gedik et all Front Genet	BLOOD
FAS	P25445	11920	CIS	Cognition_Meta	BOTH	-,-	0.0869653	0.0839313	0.20459	DECODE	UKBB_PPP	0.62249	313.735	SCZ	FAS	Proteiome	BLOOD	SMR	deCODE	SMR	-0.00138199	0.0347753	0.9683		37415601	10.3389/fgene.2023.1191264	Gedik et all Front Genet	BLOOD
FAS	P25445	11920	CIS	Cognition_Meta	BOTH	-,-	0.0869653	0.0839313	0.20459	DECODE	UKBB_PPP	0.62249	313.735	SCZ	FAS	Proteiome	BLOOD	SMR	deCODE	SMR	-0.00131506	0.0330912	0.9683		37415601	10.3389/fgene.2023.1191264	Gedik et all Front Genet	BLOOD
FAS	P25445	11920	CIS	Cognition_Meta	BOTH	-,-	0.0869653	0.0839313	0.20459	DECODE	UKBB_PPP	0.62249	313.735	MDD	FAS	Proteiome	BRAIN	SMR	Wingo et al., 2022, in 722 samples	SMR	0.00401522	0.00454661	0.37717		37415601	10.3389/fgene.2023.1191264	Gedik et all Front Genet	BRAIN
FAS	P25445	11920	CIS	Cognition_Meta	BOTH	-,-	0.0869653	0.0839313	0.20459	DECODE	UKBB_PPP	0.62249	313.735	BIP	FAS	Proteiome	BRAIN	SMR	Wingo et al., 2022, in 722 samples	SMR	-0.00412339	0.00993386	0.67808		37415601	10.3389/fgene.2023.1191264	Gedik et all Front Genet	BRAIN
FAS	P25445	11920	CIS	Cognition_Meta	BOTH	-,-	0.0869653	0.0839313	0.20459	DECODE	UKBB_PPP	0.62249	313.735	SCZ	FAS	Proteiome	BRAIN	SMR	Wingo et al., 2022, in 722 samples	SMR	0.0128624	0.00815371	0.114683		37415601	10.3389/fgene.2023.1191264	Gedik et all Front Genet	BRAIN
FAS	P25445	11920	CIS	Cognition_Meta	BOTH	-,-	0.0869653	0.0839313	0.20459	DECODE	UKBB_PPP	0.62249	313.735	MDD	FAS	Proteiome	BLOOD	SMR	deCODE	SMR	-0.00678541	0.0195098	0.727994		37415601	10.3389/fgene.2023.1191264	Gedik et all Front Genet	BLOOD
FAS	P25445	11920	CIS	Cognition_Meta	BOTH	-,-	0.0869653	0.0839313	0.20459	DECODE	UKBB_PPP	0.62249	313.735	MDD	FAS	Proteiome	BLOOD	SMR	deCODE	SMR	-0.00645682	0.0185648	0.727992		37415601	10.3389/fgene.2023.1191264	Gedik et all Front Genet	BLOOD
FAS	P25445	11920	CIS	Cognition_Meta	BOTH	-,-	0.0869653	0.0839313	0.20459	DECODE	UKBB_PPP	0.62249	313.735	BIP	FAS	Proteiome	BLOOD	SMR	deCODE	SMR	-0.0339352	0.0428523	0.428412		37415601	10.3389/fgene.2023.1191264	Gedik et all Front Genet	BLOOD
FAS	P25445	11920	CIS	Cognition_Meta	BOTH	-,-	0.0869653	0.0839313	0.20459	DECODE	UKBB_PPP	0.62249	313.735	BIP	FAS	Proteiome	BLOOD	SMR	deCODE	SMR	-0.0322919	0.0407755	0.428394		37415601	10.3389/fgene.2023.1191264	Gedik et all Front Genet	BLOOD
FAS	P25445	11920	CIS	Cognition_Meta	BOTH	-,-	0.0869653	0.0839313	0.20459	DECODE	UKBB_PPP	0.62249	313.735	SCZ	FAS	Transcriptome	BRAIN_DLPFC	TWAS	CMC	FUSION	1.6006		0.109		31691811	10.1093/hmg/ddz253	Hall et al Hum Mol Genet	BRAIN
FAS	P25445	11920	CIS	Cognition_Meta	BOTH	-,-	0.0869653	0.0839313	0.20459	DECODE	UKBB_PPP	0.62249	313.735	SCZ.Clozuk.2018	FAS	Transcriptome	BRAIN	TWAS	PsychENCODE	FUSION	1.41318		0.158		30545856	10.1126/science.aat8127	Gandal et all science	BRAIN
FAS	P25445	11920	CIS	Cognition_Meta	BOTH	-,-	0.0869653	0.0839313	0.20459	DECODE	UKBB_PPP	0.62249	313.735	BD.PGC.ruderferCell2018	FAS	Transcriptome	BRAIN	TWAS	PsychENCODE	FUSION	0.530708		0.596		30545856	10.1126/science.aat8127	Gandal et all science	BRAIN
FAS	P25445	11920	CIS	Cognition_Meta	BOTH	-,-	0.0869653	0.0839313	0.20459	DECODE	UKBB_PPP	0.62249	313.735	Depression Howard et all	FAS	Proteiome	BRAIN DPFC	PWAS	ROS/MAP	FUSION	0.7763		0.438		33846625	10.1038/s41593-021-00832-6	Wingo Nat Neurosci	BRAIN
FAS	P25445	11920	CIS	Cognition_Meta	BOTH	-,-	0.0869653	0.0839313	0.20459	DECODE	UKBB_PPP	0.62249	313.735	Depression Howard et all	FAS	Transcriptome	BRAIN DPFC	TWAS	dPFC of 152 participants of European descent	FUSION	-1.1092		0.2673		33846625	10.1038/s41593-021-00832-6	Wingo Nat Neurosci	BRAIN
FAS	P25445	11920	CIS	Cognition_Meta	BOTH	-,-	0.0869653	0.0839313	0.20459	DECODE	UKBB_PPP	0.62249	313.735	Depression Howard et all	FAS	Proteiome	BRAIN	PWAS	ROS/MAP	FUSION	0.98322		0.325		33846625	10.1038/s41593-021-00832-6	Wingo Nat Neurosci	BRAIN
FAS	P25445	11920	CIS	Cognition_Meta	BOTH	-,-	0.0869653	0.0839313	0.20459	DECODE	UKBB_PPP	0.62249	313.735	General cognitive function	FAS	Proteome	Blood	MR	SCALLOP_consortium	TwoSampleMR	0.0019632	0.0104509	0.850994		36873953	10.3389/fgene.2023.1124431	Huang et al	Blood
FAS	P25445	11920	CIS	Cognition_Meta	BOTH	-,-	0.0869653	0.0839313	0.20459	DECODE	UKBB_PPP	0.62249	313.735	General cognitive function	FAS	Proteome	Blood	MR	SCALLOP_consortium	TwoSampleMR	0.00159412	0.0103396	0.877471		36873953	10.3389/fgene.2023.1124431	Huang et al	Blood
FAS	P25445	11920	CIS	Cognition_Meta	BOTH	-,-	0.0869653	0.0839313	0.20459	DECODE	UKBB_PPP	0.62249	313.735	General cognitive function	FAS	Proteome	Blood	MR	SCALLOP_consortium	TwoSampleMR	-0.0351084	0.0281664	0.430434		36873953	10.3389/fgene.2023.1124431	Huang et al	Blood
FAS	P25445	11920	CIS	Cognition_Meta	BOTH	-,-	0.0869653	0.0839313	0.20459	DECODE	UKBB_PPP	0.62249	313.735	gFactor	FAS	Proteome	Blood	MR	SCALLOP_consortium	TwoSampleMR	-0.00295753	0.0112618	0.792847		36873953	10.3389/fgene.2023.1124431	Huang et al	Blood
FAS	P25445	11920	CIS	Cognition_Meta	BOTH	-,-	0.0869653	0.0839313	0.20459	DECODE	UKBB_PPP	0.62249	313.735	gFactor	FAS	Proteome	Blood	MR	SCALLOP_consortium	TwoSampleMR	-0.00681097	0.0112963	0.546549		36873953	10.3389/fgene.2023.1124431	Huang et al	Blood
FAS	P25445	11920	CIS	Cognition_Meta	BOTH	-,-	0.0869653	0.0839313	0.20459	DECODE	UKBB_PPP	0.62249	313.735	gFactor	FAS	Proteome	Blood	MR	SCALLOP_consortium	TwoSampleMR	-0.0416962	0.0302278	0.399338		36873953	10.3389/fgene.2023.1124431	Huang et al	Blood
FAS	P25445	11920	CIS	Cognition_Meta	BOTH	-,-	0.0869653	0.0839313	0.20459	DECODE	UKBB_PPP	0.62249	313.735	General cognitive function	FAS	Proteome	Blood	MR	SCALLOP_consortium	TwoSampleMR	-0.000456485	0.0108617	0.966477		36873953	10.3389/fgene.2023.1124431	Huang et al	Blood
FAS	P25445	11920	CIS	Cognition_Meta	BOTH	-,-	0.0869653	0.0839313	0.20459	DECODE	UKBB_PPP	0.62249	313.735	gFactor	FAS	Proteome	Blood	MR	SCALLOP_consortium	TwoSampleMR	-0.00352308	0.011923	0.767622		36873953	10.3389/fgene.2023.1124431	Huang et al	Blood
FAS	P25445	11920	CIS	Cognition_Meta	BOTH	-,-	0.0869653	0.0839313	0.20459	DECODE	UKBB_PPP	0.62249	313.735	General cognitive function	FAS	Proteome	Blood	MR	SCALLOP_consortium	TwoSampleMR	-0.0016892	0.0112135	0.88026		36873953	10.3389/fgene.2023.1124431	Huang et al	Blood
FAS	P25445	11920	CIS	Cognition_Meta	BOTH	-,-	0.0869653	0.0839313	0.20459	DECODE	UKBB_PPP	0.62249	313.735	gFactor	FAS	Proteome	Blood	MR	SCALLOP_consortium	TwoSampleMR	-0.00607439	0.0123561	0.622995		36873953	10.3389/fgene.2023.1124431	Huang et al	Blood
FAS	P25445	11920	CIS	Cognition_Meta	BOTH	-,-	0.0869653	0.0839313	0.20459	DECODE	UKBB_PPP	0.62249	313.735	Schizophrenia	FAS	Proteome	CSF	MR	Yang_et_al_(34239129)	TwoSampleMR	0.181734	0.145049	0.210236		36482464	10.1186/s12916-022-02679-5	Gu X	CSF
FAS	P25445	11920	CIS	Cognition_Meta	BOTH	-,-	0.0869653	0.0839313	0.20459	DECODE	UKBB_PPP	0.62249	313.735	SCZ	FAS	Transcriptome	Brain_Frontal_Cortex_BA9	TWAS	GteX	FUSION			0.172		34416157	10.1016/j.ajhg.2021.07.011	Ayg√ºn N et al	Brain
FAS	P25445	11920	CIS	Cognition_Meta	BOTH	-,-	0.131165	0.131165	0.20459	metap	UKBB_PPP	0.747402	490.296	SCZ	FAS	Proteome	PLASMA	MR	deCODE	TwoSampleMR	0.00127207	0.033503	0.969712		37085628	10.1007/s00439-023-02562-0	Dang et al Human Genetics	BLOOD
FAS	P25445	11920	CIS	Cognition_Meta	BOTH	-,-	0.131165	0.131165	0.20459	metap	UKBB_PPP	0.747402	490.296	BIP	FAS	Proteome	PLASMA	MR	deCODE	TwoSampleMR	-0.0339352	0.0428329	0.428203		37085628	10.1007/s00439-023-02562-0	Dang et al Human Genetics	BLOOD
FAS	P25445	11920	CIS	Cognition_Meta	BOTH	-,-	0.131165	0.131165	0.20459	metap	UKBB_PPP	0.747402	490.296	MDD	FAS	Proteome	PLASMA	MR	deCODE	TwoSampleMR	0.00381851	0.0162215	0.8139		37085628	10.1007/s00439-023-02562-0	Dang et al Human Genetics	BLOOD
FAS	P25445	11920	CIS	Cognition_Meta	BOTH	-,-	0.131165	0.131165	0.20459	metap	UKBB_PPP	0.747402	490.296	Bipolar disorder	FAS	Proteome	PLASMA	MR	INTERVAL	TwoSampleMR	-0.0250844	0.0316614	0.428203		36280454	https://doi.org/10.1016/j.biopsych.2022.08.015	Lu et al Biol Psychiatry	BLOOD
FAS	P25445	11920	CIS	Cognition_Meta	BOTH	-,-	0.131165	0.131165	0.20459	metap	UKBB_PPP	0.747402	490.296	Bipolar disorder	FAS	Proteome	PLASMA	MR	INTERVAL	TwoSampleMR	-0.0220439	0.0278237	0.428203		36280454	https://doi.org/10.1016/j.biopsych.2022.08.015	Lu et al Biol Psychiatry	BLOOD
FAS	P25445	11920	CIS	Cognition_Meta	BOTH	-,-	0.131165	0.131165	0.20459	metap	UKBB_PPP	0.747402	490.296	Bipolar disorder	FAS	Proteome	PLASMA	MR	AGES	TwoSampleMR	-0.0308089	0.038403	0.422408		36280454	https://doi.org/10.1016/j.biopsych.2022.08.015	Lu et al Biol Psychiatry	BLOOD
FAS	P25445	11920	CIS	Cognition_Meta	BOTH	-,-	0.131165	0.131165	0.20459	metap	UKBB_PPP	0.747402	490.296	Bipolar disorder	FAS	Proteome	PLASMA	MR	FENLAND	TwoSampleMR	-0.0240298	0.0303303	0.428203		36280454	https://doi.org/10.1016/j.biopsych.2022.08.015	Lu et al Biol Psychiatry	BLOOD
FAS	P25445	11920	CIS	Cognition_Meta	BOTH	-,-	0.131165	0.131165	0.20459	metap	UKBB_PPP	0.747402	490.296	Bipolar disorder	FAS	Proteome	PLASMA	MR	FENLAND	TwoSampleMR	-0.0260952	0.0516304	0.613263		36280454	https://doi.org/10.1016/j.biopsych.2022.08.015	Lu et al Biol Psychiatry	BLOOD
FAS	P25445	11920	CIS	Cognition_Meta	BOTH	-,-	0.131165	0.131165	0.20459	metap	UKBB_PPP	0.747402	490.296	Major depressive disorder	FAS	Proteome	PLASMA	MR	INTERVAL	TwoSampleMR	-0.00501567	0.0144201	0.727971		36280454	https://doi.org/10.1016/j.biopsych.2022.08.015	Lu et al Biol Psychiatry	BLOOD
FAS	P25445	11920	CIS	Cognition_Meta	BOTH	-,-	0.131165	0.131165	0.20459	metap	UKBB_PPP	0.747402	490.296	Major depressive disorder	FAS	Proteome	PLASMA	MR	INTERVAL	TwoSampleMR	-0.00440771	0.0126722	0.727971		36280454	https://doi.org/10.1016/j.biopsych.2022.08.015	Lu et al Biol Psychiatry	BLOOD
FAS	P25445	11920	CIS	Cognition_Meta	BOTH	-,-	0.131165	0.131165	0.20459	metap	UKBB_PPP	0.747402	490.296	Major depressive disorder	FAS	Proteome	PLASMA	MR	AGES	TwoSampleMR	-0.00532319	0.0178707	0.765801		36280454	https://doi.org/10.1016/j.biopsych.2022.08.015	Lu et al Biol Psychiatry	BLOOD
FAS	P25445	11920	CIS	Cognition_Meta	BOTH	-,-	0.131165	0.131165	0.20459	metap	UKBB_PPP	0.747402	490.296	Major depressive disorder	FAS	Proteome	PLASMA	MR	FENLAND	TwoSampleMR	-0.00400265	0.0135105	0.76703		36280454	https://doi.org/10.1016/j.biopsych.2022.08.015	Lu et al Biol Psychiatry	BLOOD
FAS	P25445	11920	CIS	Cognition_Meta	BOTH	-,-	0.131165	0.131165	0.20459	metap	UKBB_PPP	0.747402	490.296	Major depressive disorder	FAS	Proteome	PLASMA	MR	FENLAND	TwoSampleMR	-0.025	0.023913	0.295813		36280454	https://doi.org/10.1016/j.biopsych.2022.08.015	Lu et al Biol Psychiatry	BLOOD
FAS	P25445	11920	CIS	Cognition_Meta	BOTH	-,-	0.131165	0.131165	0.20459	metap	UKBB_PPP	0.747402	490.296	Schizophrenia	FAS	Proteome	PLASMA	MR	INTERVAL	TwoSampleMR	-0.00094058	0.0257053	0.970811		36280454	https://doi.org/10.1016/j.biopsych.2022.08.015	Lu et al Biol Psychiatry	BLOOD
FAS	P25445	11920	CIS	Cognition_Meta	BOTH	-,-	0.131165	0.131165	0.20459	metap	UKBB_PPP	0.747402	490.296	Schizophrenia	FAS	Proteome	PLASMA	MR	INTERVAL	TwoSampleMR	-0.00082657	0.0225895	0.970811		36280454	https://doi.org/10.1016/j.biopsych.2022.08.015	Lu et al Biol Psychiatry	BLOOD
FAS	P25445	11920	CIS	Cognition_Meta	BOTH	-,-	0.131165	0.131165	0.20459	metap	UKBB_PPP	0.747402	490.296	Schizophrenia	FAS	Proteome	PLASMA	MR	AGES	TwoSampleMR	-0.00114086	0.0311787	0.970811		36280454	https://doi.org/10.1016/j.biopsych.2022.08.015	Lu et al Biol Psychiatry	BLOOD
FAS	P25445	11920	CIS	Cognition_Meta	BOTH	-,-	0.131165	0.131165	0.20459	metap	UKBB_PPP	0.747402	490.296	Schizophrenia	FAS	Proteome	PLASMA	MR	FENLAND	TwoSampleMR	-0.000901036	0.0246246	0.970811		36280454	https://doi.org/10.1016/j.biopsych.2022.08.015	Lu et al Biol Psychiatry	BLOOD
FAS	P25445	11920	CIS	Cognition_Meta	BOTH	-,-	0.131165	0.131165	0.20459	metap	UKBB_PPP	0.747402	490.296	Schizophrenia	FAS	Proteome	PLASMA	MR	FENLAND	TwoSampleMR	-0.0157838	0.0423913	0.709643		36280454	https://doi.org/10.1016/j.biopsych.2022.08.015	Lu et al Biol Psychiatry	BLOOD
FAS	P25445	11920	CIS	Cognition_Meta	BOTH	-,-	0.131165	0.131165	0.20459	metap	UKBB_PPP	0.747402	490.296	SCZ_PGC3	FAS	Transcriptome	DLPFC	MR	CMC+GTEX	MendelianRandomization			0.0350299		35460606	10.1016/j.ajhg.2022.04.004	Jiang eet all Am J Hum Genet	BRAIN
FAS	P25445	11920	CIS	Cognition_Meta	BOTH	-,-	0.131165	0.131165	0.20459	metap	UKBB_PPP	0.747402	490.296	SCZ_PGC3	FAS	Transcriptome	DLPFC	MR	CMC+GTEX	MendelianRandomization			0.0337489		35460606	10.1016/j.ajhg.2022.04.004	Jiang eet all Am J Hum Genet	BRAIN
FAS	P25445	11920	CIS	Cognition_Meta	BOTH	-,-	0.131165	0.131165	0.20459	metap	UKBB_PPP	0.747402	490.296	SCZ_PGC3	FAS	Transcriptome	DLPFC	MR	CMC+GTEX	MendelianRandomization			0.0888412		35460606	10.1016/j.ajhg.2022.04.004	Jiang eet all Am J Hum Genet	BRAIN
FAS	P25445	11920	CIS	Cognition_Meta	BOTH	-,-	0.131165	0.131165	0.20459	metap	UKBB_PPP	0.747402	490.296	SCZ_PGC3	FAS	Transcriptome	DLPFC	MR	CMC+GTEX	EMIC			0.123794		35460606	10.1016/j.ajhg.2022.04.004	Jiang eet all Am J Hum Genet	BRAIN
FAS	P25445	11920	CIS	Cognition_Meta	BOTH	-,-	0.131165	0.131165	0.20459	metap	UKBB_PPP	0.747402	490.296	BIP_2019_Stahl_etall	FAS	Transcriptome	DLPFC	MR	CMC+GTEX	MendelianRandomization			0.244703		35460606	10.1016/j.ajhg.2022.04.004	Jiang eet all Am J Hum Genet	BRAIN
FAS	P25445	11920	CIS	Cognition_Meta	BOTH	-,-	0.131165	0.131165	0.20459	metap	UKBB_PPP	0.747402	490.296	BIP_2019_Stahl_etall	FAS	Transcriptome	DLPFC	MR	CMC+GTEX	MendelianRandomization			0.2335		35460606	10.1016/j.ajhg.2022.04.004	Jiang eet all Am J Hum Genet	BRAIN
FAS	P25445	11920	CIS	Cognition_Meta	BOTH	-,-	0.131165	0.131165	0.20459	metap	UKBB_PPP	0.747402	490.296	BIP_2019_Stahl_etall	FAS	Transcriptome	DLPFC	MR	CMC+GTEX	MendelianRandomization			0.20521		35460606	10.1016/j.ajhg.2022.04.004	Jiang eet all Am J Hum Genet	BRAIN
FAS	P25445	11920	CIS	Cognition_Meta	BOTH	-,-	0.131165	0.131165	0.20459	metap	UKBB_PPP	0.747402	490.296	BIP_2019_Stahl_etall	FAS	Transcriptome	DLPFC	MR	CMC+GTEX	EMIC			0.354389		35460606	10.1016/j.ajhg.2022.04.004	Jiang eet all Am J Hum Genet	BRAIN
FAS	P25445	11920	CIS	Cognition_Meta	BOTH	-,-	0.131165	0.131165	0.20459	metap	UKBB_PPP	0.747402	490.296	Deepression_Wray_tall	FAS	Proteiome	BRAIN DLPFC	MR	ROS/MAP	TwoSampleMR	0.01	0.01	0.377		35296807	10.1038/s41380-022-01507-9	Deng et all Mol Psychiatry	BRAIN
FAS	P25445	11920	CIS	Cognition_Meta	BOTH	-,-	0.131165	0.131165	0.20459	metap	UKBB_PPP	0.747402	490.296	Deepression_Wray_tall	FAS	Transcriptome	BRAIN DLPFC	MR	PsychENCODE	TwoSampleMR	0	0	0.364		35296807	10.1038/s41380-022-01507-9	Deng et all Mol Psychiatry	BRAIN
FAS	P25445	11920	CIS	Cognition_Meta	BOTH	-,-	0.131165	0.131165	0.20459	metap	UKBB_PPP	0.747402	490.296	Deepression_Wray_tall	FAS	Proteiome	BLOOD	MR	AGES	TwoSampleMR	-0.01	0.02	0.766		35296807	10.1038/s41380-022-01507-9	Deng et all Mol Psychiatry	BLOOD
FAS	P25445	11920	CIS	Cognition_Meta	BOTH	-,-	0.131165	0.131165	0.20459	metap	UKBB_PPP	0.747402	490.296	Deepression_Wray_tall	FAS	Transcriptome	BLOOD	MR	GTEx	TwoSampleMR	-0.01	0.02	0.722		35296807	10.1038/s41380-022-01507-9	Deng et all Mol Psychiatry	BLOOD
FAS	P25445	11920	CIS	Cognition_Meta	BOTH	-,-	0.131165	0.131165	0.20459	metap	UKBB_PPP	0.747402	490.296	Deepression_Wray_tall	FAS	Proteiome	BRAIN DLPFC	MR	cognitively healthy ROS/MAP	TwoSampleMR	0.11	0.13	0.377		35296807	10.1038/s41380-022-01507-9	Deng et all Mol Psychiatry	BRAIN
FAS	P25445	11920	CIS	Cognition_Meta	BOTH	-,-	0.131165	0.131165	0.20459	metap	UKBB_PPP	0.747402	490.296	SCZ_PGC3	FAS	Transcriptome	DLPFC	SMR	CMC+GTEX	SMR	0.0101314	0.00863759	0.240819		35460606	10.1016/j.ajhg.2022.04.004	Jiang eet all Am J Hum Genet	BRAIN
FAS	P25445	11920	CIS	Cognition_Meta	BOTH	-,-	0.131165	0.131165	0.20459	metap	UKBB_PPP	0.747402	490.296	SCZ_PGC3	FAS	Transcriptome_Transcriptlvel	DLPFC	SMR	CMC+GTEX	SMR	0.0118417	0.0101056	0.241276		35460606	10.1016/j.ajhg.2022.04.004	Jiang eet all Am J Hum Genet	BRAIN
FAS	P25445	11920	CIS	Cognition_Meta	BOTH	-,-	0.131165	0.131165	0.20459	metap	UKBB_PPP	0.747402	490.296	SCZ_PGC3	FAS	Transcriptome_Transcriptlvel	DLPFC	SMR	CMC+GTEX	SMR	0.013687	0.0116945	0.241848		35460606	10.1016/j.ajhg.2022.04.004	Jiang eet all Am J Hum Genet	BRAIN
FAS	P25445	11920	CIS	Cognition_Meta	BOTH	-,-	0.131165	0.131165	0.20459	metap	UKBB_PPP	0.747402	490.296	SCZ.Clozuk.2018	FAS	Transcriptome	BRAIN	SMR	PsychENCODE	SMR	0.0160664	0.0106259	0.131		30545856	10.1126/science.aat8127	Gandal et all science	BRAIN
FAS	P25445	11920	CIS	Cognition_Meta	BOTH	-,-	0.131165	0.131165	0.20459	metap	UKBB_PPP	0.747402	490.296	BD.PGC.ruderferCell2018	FAS	Transcriptome	BRAIN	SMR	PsychENCODE	SMR	0.00732279	0.0164188	0.655598		30545856	10.1126/science.aat8127	Gandal et all science	BRAIN
FAS	P25445	11920	CIS	Cognition_Meta	BOTH	-,-	0.131165	0.131165	0.20459	metap	UKBB_PPP	0.747402	490.296	Depression Howard et all	FAS	Proteiome	BRAIN DPFC	SMR	ROS/MAP	SMR	0.011772	0.0133456	0.377729		33846625	10.1038/s41593-021-00832-6	Wingo Nat Neurosci	BRAIN
FAS	P25445	11920	CIS	Cognition_Meta	BOTH	-,-	0.131165	0.131165	0.20459	metap	UKBB_PPP	0.747402	490.296	SCZ	FAS	Proteiome	BLOOD	SMR	eQTLGen	SMR	-0.0228614	0.0223518	0.306405		37415601	10.3389/fgene.2023.1191264	Gedik et all Front Genet	BLOOD
FAS	P25445	11920	CIS	Cognition_Meta	BOTH	-,-	0.131165	0.131165	0.20459	metap	UKBB_PPP	0.747402	490.296	MDD	FAS	Proteiome	BRAIN	SMR	BrainMeta	SMR	0.00378656	0.00428583	0.376962		37415601	10.3389/fgene.2023.1191264	Gedik et all Front Genet	BRAIN
FAS	P25445	11920	CIS	Cognition_Meta	BOTH	-,-	0.131165	0.131165	0.20459	metap	UKBB_PPP	0.747402	490.296	BIP	FAS	Proteiome	BRAIN	SMR	BrainMeta	SMR	-0.00418631	0.00936734	0.654944		37415601	10.3389/fgene.2023.1191264	Gedik et all Front Genet	BRAIN
FAS	P25445	11920	CIS	Cognition_Meta	BOTH	-,-	0.131165	0.131165	0.20459	metap	UKBB_PPP	0.747402	490.296	SCZ	FAS	Proteiome	BRAIN	SMR	BrainMeta	SMR	0.0118973	0.00767845	0.121275		37415601	10.3389/fgene.2023.1191264	Gedik et all Front Genet	BRAIN
FAS	P25445	11920	CIS	Cognition_Meta	BOTH	-,-	0.131165	0.131165	0.20459	metap	UKBB_PPP	0.747402	490.296	MDD	FAS	Proteiome	BLOOD	SMR	eQTLGen	SMR	-0.00853706	0.0113004	0.449969		37415601	10.3389/fgene.2023.1191264	Gedik et all Front Genet	BLOOD
FAS	P25445	11920	CIS	Cognition_Meta	BOTH	-,-	0.131165	0.131165	0.20459	metap	UKBB_PPP	0.747402	490.296	BIP	FAS	Proteiome	BLOOD	SMR	eQTLGen	SMR	0.0180885	0.0246096	0.462328		37415601	10.3389/fgene.2023.1191264	Gedik et all Front Genet	BLOOD
FAS	P25445	11920	CIS	Cognition_Meta	BOTH	-,-	0.131165	0.131165	0.20459	metap	UKBB_PPP	0.747402	490.296	SCZ	FAS	Proteiome	BLOOD	SMR	deCODE	SMR	-0.00138199	0.0347753	0.9683		37415601	10.3389/fgene.2023.1191264	Gedik et all Front Genet	BLOOD
FAS	P25445	11920	CIS	Cognition_Meta	BOTH	-,-	0.131165	0.131165	0.20459	metap	UKBB_PPP	0.747402	490.296	SCZ	FAS	Proteiome	BLOOD	SMR	deCODE	SMR	-0.00131506	0.0330912	0.9683		37415601	10.3389/fgene.2023.1191264	Gedik et all Front Genet	BLOOD
FAS	P25445	11920	CIS	Cognition_Meta	BOTH	-,-	0.131165	0.131165	0.20459	metap	UKBB_PPP	0.747402	490.296	MDD	FAS	Proteiome	BRAIN	SMR	Wingo et al., 2022, in 722 samples	SMR	0.00401522	0.00454661	0.37717		37415601	10.3389/fgene.2023.1191264	Gedik et all Front Genet	BRAIN
FAS	P25445	11920	CIS	Cognition_Meta	BOTH	-,-	0.131165	0.131165	0.20459	metap	UKBB_PPP	0.747402	490.296	BIP	FAS	Proteiome	BRAIN	SMR	Wingo et al., 2022, in 722 samples	SMR	-0.00412339	0.00993386	0.67808		37415601	10.3389/fgene.2023.1191264	Gedik et all Front Genet	BRAIN
FAS	P25445	11920	CIS	Cognition_Meta	BOTH	-,-	0.131165	0.131165	0.20459	metap	UKBB_PPP	0.747402	490.296	SCZ	FAS	Proteiome	BRAIN	SMR	Wingo et al., 2022, in 722 samples	SMR	0.0128624	0.00815371	0.114683		37415601	10.3389/fgene.2023.1191264	Gedik et all Front Genet	BRAIN
FAS	P25445	11920	CIS	Cognition_Meta	BOTH	-,-	0.131165	0.131165	0.20459	metap	UKBB_PPP	0.747402	490.296	MDD	FAS	Proteiome	BLOOD	SMR	deCODE	SMR	-0.00678541	0.0195098	0.727994		37415601	10.3389/fgene.2023.1191264	Gedik et all Front Genet	BLOOD
FAS	P25445	11920	CIS	Cognition_Meta	BOTH	-,-	0.131165	0.131165	0.20459	metap	UKBB_PPP	0.747402	490.296	MDD	FAS	Proteiome	BLOOD	SMR	deCODE	SMR	-0.00645682	0.0185648	0.727992		37415601	10.3389/fgene.2023.1191264	Gedik et all Front Genet	BLOOD
FAS	P25445	11920	CIS	Cognition_Meta	BOTH	-,-	0.131165	0.131165	0.20459	metap	UKBB_PPP	0.747402	490.296	BIP	FAS	Proteiome	BLOOD	SMR	deCODE	SMR	-0.0339352	0.0428523	0.428412		37415601	10.3389/fgene.2023.1191264	Gedik et all Front Genet	BLOOD
FAS	P25445	11920	CIS	Cognition_Meta	BOTH	-,-	0.131165	0.131165	0.20459	metap	UKBB_PPP	0.747402	490.296	BIP	FAS	Proteiome	BLOOD	SMR	deCODE	SMR	-0.0322919	0.0407755	0.428394		37415601	10.3389/fgene.2023.1191264	Gedik et all Front Genet	BLOOD
FAS	P25445	11920	CIS	Cognition_Meta	BOTH	-,-	0.131165	0.131165	0.20459	metap	UKBB_PPP	0.747402	490.296	SCZ	FAS	Transcriptome	BRAIN_DLPFC	TWAS	CMC	FUSION	1.6006		0.109		31691811	10.1093/hmg/ddz253	Hall et al Hum Mol Genet	BRAIN
FAS	P25445	11920	CIS	Cognition_Meta	BOTH	-,-	0.131165	0.131165	0.20459	metap	UKBB_PPP	0.747402	490.296	SCZ.Clozuk.2018	FAS	Transcriptome	BRAIN	TWAS	PsychENCODE	FUSION	1.41318		0.158		30545856	10.1126/science.aat8127	Gandal et all science	BRAIN
FAS	P25445	11920	CIS	Cognition_Meta	BOTH	-,-	0.131165	0.131165	0.20459	metap	UKBB_PPP	0.747402	490.296	BD.PGC.ruderferCell2018	FAS	Transcriptome	BRAIN	TWAS	PsychENCODE	FUSION	0.530708		0.596		30545856	10.1126/science.aat8127	Gandal et all science	BRAIN
FAS	P25445	11920	CIS	Cognition_Meta	BOTH	-,-	0.131165	0.131165	0.20459	metap	UKBB_PPP	0.747402	490.296	Depression Howard et all	FAS	Proteiome	BRAIN DPFC	PWAS	ROS/MAP	FUSION	0.7763		0.438		33846625	10.1038/s41593-021-00832-6	Wingo Nat Neurosci	BRAIN
FAS	P25445	11920	CIS	Cognition_Meta	BOTH	-,-	0.131165	0.131165	0.20459	metap	UKBB_PPP	0.747402	490.296	Depression Howard et all	FAS	Transcriptome	BRAIN DPFC	TWAS	dPFC of 152 participants of European descent	FUSION	-1.1092		0.2673		33846625	10.1038/s41593-021-00832-6	Wingo Nat Neurosci	BRAIN
FAS	P25445	11920	CIS	Cognition_Meta	BOTH	-,-	0.131165	0.131165	0.20459	metap	UKBB_PPP	0.747402	490.296	Depression Howard et all	FAS	Proteiome	BRAIN	PWAS	ROS/MAP	FUSION	0.98322		0.325		33846625	10.1038/s41593-021-00832-6	Wingo Nat Neurosci	BRAIN
FAS	P25445	11920	CIS	Cognition_Meta	BOTH	-,-	0.131165	0.131165	0.20459	metap	UKBB_PPP	0.747402	490.296	General cognitive function	FAS	Proteome	Blood	MR	SCALLOP_consortium	TwoSampleMR	0.0019632	0.0104509	0.850994		36873953	10.3389/fgene.2023.1124431	Huang et al	Blood
FAS	P25445	11920	CIS	Cognition_Meta	BOTH	-,-	0.131165	0.131165	0.20459	metap	UKBB_PPP	0.747402	490.296	General cognitive function	FAS	Proteome	Blood	MR	SCALLOP_consortium	TwoSampleMR	0.00159412	0.0103396	0.877471		36873953	10.3389/fgene.2023.1124431	Huang et al	Blood
FAS	P25445	11920	CIS	Cognition_Meta	BOTH	-,-	0.131165	0.131165	0.20459	metap	UKBB_PPP	0.747402	490.296	General cognitive function	FAS	Proteome	Blood	MR	SCALLOP_consortium	TwoSampleMR	-0.0351084	0.0281664	0.430434		36873953	10.3389/fgene.2023.1124431	Huang et al	Blood
FAS	P25445	11920	CIS	Cognition_Meta	BOTH	-,-	0.131165	0.131165	0.20459	metap	UKBB_PPP	0.747402	490.296	gFactor	FAS	Proteome	Blood	MR	SCALLOP_consortium	TwoSampleMR	-0.00295753	0.0112618	0.792847		36873953	10.3389/fgene.2023.1124431	Huang et al	Blood
FAS	P25445	11920	CIS	Cognition_Meta	BOTH	-,-	0.131165	0.131165	0.20459	metap	UKBB_PPP	0.747402	490.296	gFactor	FAS	Proteome	Blood	MR	SCALLOP_consortium	TwoSampleMR	-0.00681097	0.0112963	0.546549		36873953	10.3389/fgene.2023.1124431	Huang et al	Blood
FAS	P25445	11920	CIS	Cognition_Meta	BOTH	-,-	0.131165	0.131165	0.20459	metap	UKBB_PPP	0.747402	490.296	gFactor	FAS	Proteome	Blood	MR	SCALLOP_consortium	TwoSampleMR	-0.0416962	0.0302278	0.399338		36873953	10.3389/fgene.2023.1124431	Huang et al	Blood
FAS	P25445	11920	CIS	Cognition_Meta	BOTH	-,-	0.131165	0.131165	0.20459	metap	UKBB_PPP	0.747402	490.296	General cognitive function	FAS	Proteome	Blood	MR	SCALLOP_consortium	TwoSampleMR	-0.000456485	0.0108617	0.966477		36873953	10.3389/fgene.2023.1124431	Huang et al	Blood
FAS	P25445	11920	CIS	Cognition_Meta	BOTH	-,-	0.131165	0.131165	0.20459	metap	UKBB_PPP	0.747402	490.296	gFactor	FAS	Proteome	Blood	MR	SCALLOP_consortium	TwoSampleMR	-0.00352308	0.011923	0.767622		36873953	10.3389/fgene.2023.1124431	Huang et al	Blood
FAS	P25445	11920	CIS	Cognition_Meta	BOTH	-,-	0.131165	0.131165	0.20459	metap	UKBB_PPP	0.747402	490.296	General cognitive function	FAS	Proteome	Blood	MR	SCALLOP_consortium	TwoSampleMR	-0.0016892	0.0112135	0.88026		36873953	10.3389/fgene.2023.1124431	Huang et al	Blood
FAS	P25445	11920	CIS	Cognition_Meta	BOTH	-,-	0.131165	0.131165	0.20459	metap	UKBB_PPP	0.747402	490.296	gFactor	FAS	Proteome	Blood	MR	SCALLOP_consortium	TwoSampleMR	-0.00607439	0.0123561	0.622995		36873953	10.3389/fgene.2023.1124431	Huang et al	Blood
FAS	P25445	11920	CIS	Cognition_Meta	BOTH	-,-	0.131165	0.131165	0.20459	metap	UKBB_PPP	0.747402	490.296	Schizophrenia	FAS	Proteome	CSF	MR	Yang_et_al_(34239129)	TwoSampleMR	0.181734	0.145049	0.210236		36482464	10.1186/s12916-022-02679-5	Gu X	CSF
FAS	P25445	11920	CIS	Cognition_Meta	BOTH	-,-	0.131165	0.131165	0.20459	metap	UKBB_PPP	0.747402	490.296	SCZ	FAS	Transcriptome	Brain_Frontal_Cortex_BA9	TWAS	GteX	FUSION			0.172		34416157	10.1016/j.ajhg.2021.07.011	Ayg√ºn N et al	Brain
FAS	P25445	11920	CIS	Depression_iPSYCH_2023	BOTH	-,-	0.301655	0.118169	0.743926	UKBB_PPP	DECODE	0.821031	441.715	SCZ	FAS	Proteome	PLASMA	MR	deCODE	TwoSampleMR	0.00127207	0.033503	0.969712		37085628	10.1007/s00439-023-02562-0	Dang et al Human Genetics	BLOOD
FAS	P25445	11920	CIS	Depression_iPSYCH_2023	BOTH	-,-	0.301655	0.118169	0.743926	UKBB_PPP	DECODE	0.821031	441.715	BIP	FAS	Proteome	PLASMA	MR	deCODE	TwoSampleMR	-0.0339352	0.0428329	0.428203		37085628	10.1007/s00439-023-02562-0	Dang et al Human Genetics	BLOOD
FAS	P25445	11920	CIS	Depression_iPSYCH_2023	BOTH	-,-	0.301655	0.118169	0.743926	UKBB_PPP	DECODE	0.821031	441.715	MDD	FAS	Proteome	PLASMA	MR	deCODE	TwoSampleMR	0.00381851	0.0162215	0.8139		37085628	10.1007/s00439-023-02562-0	Dang et al Human Genetics	BLOOD
FAS	P25445	11920	CIS	Depression_iPSYCH_2023	BOTH	-,-	0.301655	0.118169	0.743926	UKBB_PPP	DECODE	0.821031	441.715	Bipolar disorder	FAS	Proteome	PLASMA	MR	INTERVAL	TwoSampleMR	-0.0250844	0.0316614	0.428203		36280454	https://doi.org/10.1016/j.biopsych.2022.08.015	Lu et al Biol Psychiatry	BLOOD
FAS	P25445	11920	CIS	Depression_iPSYCH_2023	BOTH	-,-	0.301655	0.118169	0.743926	UKBB_PPP	DECODE	0.821031	441.715	Bipolar disorder	FAS	Proteome	PLASMA	MR	INTERVAL	TwoSampleMR	-0.0220439	0.0278237	0.428203		36280454	https://doi.org/10.1016/j.biopsych.2022.08.015	Lu et al Biol Psychiatry	BLOOD
FAS	P25445	11920	CIS	Depression_iPSYCH_2023	BOTH	-,-	0.301655	0.118169	0.743926	UKBB_PPP	DECODE	0.821031	441.715	Bipolar disorder	FAS	Proteome	PLASMA	MR	AGES	TwoSampleMR	-0.0308089	0.038403	0.422408		36280454	https://doi.org/10.1016/j.biopsych.2022.08.015	Lu et al Biol Psychiatry	BLOOD
FAS	P25445	11920	CIS	Depression_iPSYCH_2023	BOTH	-,-	0.301655	0.118169	0.743926	UKBB_PPP	DECODE	0.821031	441.715	Bipolar disorder	FAS	Proteome	PLASMA	MR	FENLAND	TwoSampleMR	-0.0240298	0.0303303	0.428203		36280454	https://doi.org/10.1016/j.biopsych.2022.08.015	Lu et al Biol Psychiatry	BLOOD
FAS	P25445	11920	CIS	Depression_iPSYCH_2023	BOTH	-,-	0.301655	0.118169	0.743926	UKBB_PPP	DECODE	0.821031	441.715	Bipolar disorder	FAS	Proteome	PLASMA	MR	FENLAND	TwoSampleMR	-0.0260952	0.0516304	0.613263		36280454	https://doi.org/10.1016/j.biopsych.2022.08.015	Lu et al Biol Psychiatry	BLOOD
FAS	P25445	11920	CIS	Depression_iPSYCH_2023	BOTH	-,-	0.301655	0.118169	0.743926	UKBB_PPP	DECODE	0.821031	441.715	Major depressive disorder	FAS	Proteome	PLASMA	MR	INTERVAL	TwoSampleMR	-0.00501567	0.0144201	0.727971		36280454	https://doi.org/10.1016/j.biopsych.2022.08.015	Lu et al Biol Psychiatry	BLOOD
FAS	P25445	11920	CIS	Depression_iPSYCH_2023	BOTH	-,-	0.301655	0.118169	0.743926	UKBB_PPP	DECODE	0.821031	441.715	Major depressive disorder	FAS	Proteome	PLASMA	MR	INTERVAL	TwoSampleMR	-0.00440771	0.0126722	0.727971		36280454	https://doi.org/10.1016/j.biopsych.2022.08.015	Lu et al Biol Psychiatry	BLOOD
FAS	P25445	11920	CIS	Depression_iPSYCH_2023	BOTH	-,-	0.301655	0.118169	0.743926	UKBB_PPP	DECODE	0.821031	441.715	Major depressive disorder	FAS	Proteome	PLASMA	MR	AGES	TwoSampleMR	-0.00532319	0.0178707	0.765801		36280454	https://doi.org/10.1016/j.biopsych.2022.08.015	Lu et al Biol Psychiatry	BLOOD
FAS	P25445	11920	CIS	Depression_iPSYCH_2023	BOTH	-,-	0.301655	0.118169	0.743926	UKBB_PPP	DECODE	0.821031	441.715	Major depressive disorder	FAS	Proteome	PLASMA	MR	FENLAND	TwoSampleMR	-0.00400265	0.0135105	0.76703		36280454	https://doi.org/10.1016/j.biopsych.2022.08.015	Lu et al Biol Psychiatry	BLOOD
FAS	P25445	11920	CIS	Depression_iPSYCH_2023	BOTH	-,-	0.301655	0.118169	0.743926	UKBB_PPP	DECODE	0.821031	441.715	Major depressive disorder	FAS	Proteome	PLASMA	MR	FENLAND	TwoSampleMR	-0.025	0.023913	0.295813		36280454	https://doi.org/10.1016/j.biopsych.2022.08.015	Lu et al Biol Psychiatry	BLOOD
FAS	P25445	11920	CIS	Depression_iPSYCH_2023	BOTH	-,-	0.301655	0.118169	0.743926	UKBB_PPP	DECODE	0.821031	441.715	Schizophrenia	FAS	Proteome	PLASMA	MR	INTERVAL	TwoSampleMR	-0.00094058	0.0257053	0.970811		36280454	https://doi.org/10.1016/j.biopsych.2022.08.015	Lu et al Biol Psychiatry	BLOOD
FAS	P25445	11920	CIS	Depression_iPSYCH_2023	BOTH	-,-	0.301655	0.118169	0.743926	UKBB_PPP	DECODE	0.821031	441.715	Schizophrenia	FAS	Proteome	PLASMA	MR	INTERVAL	TwoSampleMR	-0.00082657	0.0225895	0.970811		36280454	https://doi.org/10.1016/j.biopsych.2022.08.015	Lu et al Biol Psychiatry	BLOOD
FAS	P25445	11920	CIS	Depression_iPSYCH_2023	BOTH	-,-	0.301655	0.118169	0.743926	UKBB_PPP	DECODE	0.821031	441.715	Schizophrenia	FAS	Proteome	PLASMA	MR	AGES	TwoSampleMR	-0.00114086	0.0311787	0.970811		36280454	https://doi.org/10.1016/j.biopsych.2022.08.015	Lu et al Biol Psychiatry	BLOOD
FAS	P25445	11920	CIS	Depression_iPSYCH_2023	BOTH	-,-	0.301655	0.118169	0.743926	UKBB_PPP	DECODE	0.821031	441.715	Schizophrenia	FAS	Proteome	PLASMA	MR	FENLAND	TwoSampleMR	-0.000901036	0.0246246	0.970811		36280454	https://doi.org/10.1016/j.biopsych.2022.08.015	Lu et al Biol Psychiatry	BLOOD
FAS	P25445	11920	CIS	Depression_iPSYCH_2023	BOTH	-,-	0.301655	0.118169	0.743926	UKBB_PPP	DECODE	0.821031	441.715	Schizophrenia	FAS	Proteome	PLASMA	MR	FENLAND	TwoSampleMR	-0.0157838	0.0423913	0.709643		36280454	https://doi.org/10.1016/j.biopsych.2022.08.015	Lu et al Biol Psychiatry	BLOOD
FAS	P25445	11920	CIS	Depression_iPSYCH_2023	BOTH	-,-	0.301655	0.118169	0.743926	UKBB_PPP	DECODE	0.821031	441.715	SCZ_PGC3	FAS	Transcriptome	DLPFC	MR	CMC+GTEX	MendelianRandomization			0.0350299		35460606	10.1016/j.ajhg.2022.04.004	Jiang eet all Am J Hum Genet	BRAIN
FAS	P25445	11920	CIS	Depression_iPSYCH_2023	BOTH	-,-	0.301655	0.118169	0.743926	UKBB_PPP	DECODE	0.821031	441.715	SCZ_PGC3	FAS	Transcriptome	DLPFC	MR	CMC+GTEX	MendelianRandomization			0.0337489		35460606	10.1016/j.ajhg.2022.04.004	Jiang eet all Am J Hum Genet	BRAIN
FAS	P25445	11920	CIS	Depression_iPSYCH_2023	BOTH	-,-	0.301655	0.118169	0.743926	UKBB_PPP	DECODE	0.821031	441.715	SCZ_PGC3	FAS	Transcriptome	DLPFC	MR	CMC+GTEX	MendelianRandomization			0.0888412		35460606	10.1016/j.ajhg.2022.04.004	Jiang eet all Am J Hum Genet	BRAIN
FAS	P25445	11920	CIS	Depression_iPSYCH_2023	BOTH	-,-	0.301655	0.118169	0.743926	UKBB_PPP	DECODE	0.821031	441.715	SCZ_PGC3	FAS	Transcriptome	DLPFC	MR	CMC+GTEX	EMIC			0.123794		35460606	10.1016/j.ajhg.2022.04.004	Jiang eet all Am J Hum Genet	BRAIN
FAS	P25445	11920	CIS	Depression_iPSYCH_2023	BOTH	-,-	0.301655	0.118169	0.743926	UKBB_PPP	DECODE	0.821031	441.715	BIP_2019_Stahl_etall	FAS	Transcriptome	DLPFC	MR	CMC+GTEX	MendelianRandomization			0.244703		35460606	10.1016/j.ajhg.2022.04.004	Jiang eet all Am J Hum Genet	BRAIN
FAS	P25445	11920	CIS	Depression_iPSYCH_2023	BOTH	-,-	0.301655	0.118169	0.743926	UKBB_PPP	DECODE	0.821031	441.715	BIP_2019_Stahl_etall	FAS	Transcriptome	DLPFC	MR	CMC+GTEX	MendelianRandomization			0.2335		35460606	10.1016/j.ajhg.2022.04.004	Jiang eet all Am J Hum Genet	BRAIN
FAS	P25445	11920	CIS	Depression_iPSYCH_2023	BOTH	-,-	0.301655	0.118169	0.743926	UKBB_PPP	DECODE	0.821031	441.715	BIP_2019_Stahl_etall	FAS	Transcriptome	DLPFC	MR	CMC+GTEX	MendelianRandomization			0.20521		35460606	10.1016/j.ajhg.2022.04.004	Jiang eet all Am J Hum Genet	BRAIN
FAS	P25445	11920	CIS	Depression_iPSYCH_2023	BOTH	-,-	0.301655	0.118169	0.743926	UKBB_PPP	DECODE	0.821031	441.715	BIP_2019_Stahl_etall	FAS	Transcriptome	DLPFC	MR	CMC+GTEX	EMIC			0.354389		35460606	10.1016/j.ajhg.2022.04.004	Jiang eet all Am J Hum Genet	BRAIN
FAS	P25445	11920	CIS	Depression_iPSYCH_2023	BOTH	-,-	0.301655	0.118169	0.743926	UKBB_PPP	DECODE	0.821031	441.715	Deepression_Wray_tall	FAS	Proteiome	BRAIN DLPFC	MR	ROS/MAP	TwoSampleMR	0.01	0.01	0.377		35296807	10.1038/s41380-022-01507-9	Deng et all Mol Psychiatry	BRAIN
FAS	P25445	11920	CIS	Depression_iPSYCH_2023	BOTH	-,-	0.301655	0.118169	0.743926	UKBB_PPP	DECODE	0.821031	441.715	Deepression_Wray_tall	FAS	Transcriptome	BRAIN DLPFC	MR	PsychENCODE	TwoSampleMR	0	0	0.364		35296807	10.1038/s41380-022-01507-9	Deng et all Mol Psychiatry	BRAIN
FAS	P25445	11920	CIS	Depression_iPSYCH_2023	BOTH	-,-	0.301655	0.118169	0.743926	UKBB_PPP	DECODE	0.821031	441.715	Deepression_Wray_tall	FAS	Proteiome	BLOOD	MR	AGES	TwoSampleMR	-0.01	0.02	0.766		35296807	10.1038/s41380-022-01507-9	Deng et all Mol Psychiatry	BLOOD
FAS	P25445	11920	CIS	Depression_iPSYCH_2023	BOTH	-,-	0.301655	0.118169	0.743926	UKBB_PPP	DECODE	0.821031	441.715	Deepression_Wray_tall	FAS	Transcriptome	BLOOD	MR	GTEx	TwoSampleMR	-0.01	0.02	0.722		35296807	10.1038/s41380-022-01507-9	Deng et all Mol Psychiatry	BLOOD
FAS	P25445	11920	CIS	Depression_iPSYCH_2023	BOTH	-,-	0.301655	0.118169	0.743926	UKBB_PPP	DECODE	0.821031	441.715	Deepression_Wray_tall	FAS	Proteiome	BRAIN DLPFC	MR	cognitively healthy ROS/MAP	TwoSampleMR	0.11	0.13	0.377		35296807	10.1038/s41380-022-01507-9	Deng et all Mol Psychiatry	BRAIN
FAS	P25445	11920	CIS	Depression_iPSYCH_2023	BOTH	-,-	0.301655	0.118169	0.743926	UKBB_PPP	DECODE	0.821031	441.715	SCZ_PGC3	FAS	Transcriptome	DLPFC	SMR	CMC+GTEX	SMR	0.0101314	0.00863759	0.240819		35460606	10.1016/j.ajhg.2022.04.004	Jiang eet all Am J Hum Genet	BRAIN
FAS	P25445	11920	CIS	Depression_iPSYCH_2023	BOTH	-,-	0.301655	0.118169	0.743926	UKBB_PPP	DECODE	0.821031	441.715	SCZ_PGC3	FAS	Transcriptome_Transcriptlvel	DLPFC	SMR	CMC+GTEX	SMR	0.0118417	0.0101056	0.241276		35460606	10.1016/j.ajhg.2022.04.004	Jiang eet all Am J Hum Genet	BRAIN
FAS	P25445	11920	CIS	Depression_iPSYCH_2023	BOTH	-,-	0.301655	0.118169	0.743926	UKBB_PPP	DECODE	0.821031	441.715	SCZ_PGC3	FAS	Transcriptome_Transcriptlvel	DLPFC	SMR	CMC+GTEX	SMR	0.013687	0.0116945	0.241848		35460606	10.1016/j.ajhg.2022.04.004	Jiang eet all Am J Hum Genet	BRAIN
FAS	P25445	11920	CIS	Depression_iPSYCH_2023	BOTH	-,-	0.301655	0.118169	0.743926	UKBB_PPP	DECODE	0.821031	441.715	SCZ.Clozuk.2018	FAS	Transcriptome	BRAIN	SMR	PsychENCODE	SMR	0.0160664	0.0106259	0.131		30545856	10.1126/science.aat8127	Gandal et all science	BRAIN
FAS	P25445	11920	CIS	Depression_iPSYCH_2023	BOTH	-,-	0.301655	0.118169	0.743926	UKBB_PPP	DECODE	0.821031	441.715	BD.PGC.ruderferCell2018	FAS	Transcriptome	BRAIN	SMR	PsychENCODE	SMR	0.00732279	0.0164188	0.655598		30545856	10.1126/science.aat8127	Gandal et all science	BRAIN
FAS	P25445	11920	CIS	Depression_iPSYCH_2023	BOTH	-,-	0.301655	0.118169	0.743926	UKBB_PPP	DECODE	0.821031	441.715	Depression Howard et all	FAS	Proteiome	BRAIN DPFC	SMR	ROS/MAP	SMR	0.011772	0.0133456	0.377729		33846625	10.1038/s41593-021-00832-6	Wingo Nat Neurosci	BRAIN
FAS	P25445	11920	CIS	Depression_iPSYCH_2023	BOTH	-,-	0.301655	0.118169	0.743926	UKBB_PPP	DECODE	0.821031	441.715	SCZ	FAS	Proteiome	BLOOD	SMR	eQTLGen	SMR	-0.0228614	0.0223518	0.306405		37415601	10.3389/fgene.2023.1191264	Gedik et all Front Genet	BLOOD
FAS	P25445	11920	CIS	Depression_iPSYCH_2023	BOTH	-,-	0.301655	0.118169	0.743926	UKBB_PPP	DECODE	0.821031	441.715	MDD	FAS	Proteiome	BRAIN	SMR	BrainMeta	SMR	0.00378656	0.00428583	0.376962		37415601	10.3389/fgene.2023.1191264	Gedik et all Front Genet	BRAIN
FAS	P25445	11920	CIS	Depression_iPSYCH_2023	BOTH	-,-	0.301655	0.118169	0.743926	UKBB_PPP	DECODE	0.821031	441.715	BIP	FAS	Proteiome	BRAIN	SMR	BrainMeta	SMR	-0.00418631	0.00936734	0.654944		37415601	10.3389/fgene.2023.1191264	Gedik et all Front Genet	BRAIN
FAS	P25445	11920	CIS	Depression_iPSYCH_2023	BOTH	-,-	0.301655	0.118169	0.743926	UKBB_PPP	DECODE	0.821031	441.715	SCZ	FAS	Proteiome	BRAIN	SMR	BrainMeta	SMR	0.0118973	0.00767845	0.121275		37415601	10.3389/fgene.2023.1191264	Gedik et all Front Genet	BRAIN
FAS	P25445	11920	CIS	Depression_iPSYCH_2023	BOTH	-,-	0.301655	0.118169	0.743926	UKBB_PPP	DECODE	0.821031	441.715	MDD	FAS	Proteiome	BLOOD	SMR	eQTLGen	SMR	-0.00853706	0.0113004	0.449969		37415601	10.3389/fgene.2023.1191264	Gedik et all Front Genet	BLOOD
FAS	P25445	11920	CIS	Depression_iPSYCH_2023	BOTH	-,-	0.301655	0.118169	0.743926	UKBB_PPP	DECODE	0.821031	441.715	BIP	FAS	Proteiome	BLOOD	SMR	eQTLGen	SMR	0.0180885	0.0246096	0.462328		37415601	10.3389/fgene.2023.1191264	Gedik et all Front Genet	BLOOD
FAS	P25445	11920	CIS	Depression_iPSYCH_2023	BOTH	-,-	0.301655	0.118169	0.743926	UKBB_PPP	DECODE	0.821031	441.715	SCZ	FAS	Proteiome	BLOOD	SMR	deCODE	SMR	-0.00138199	0.0347753	0.9683		37415601	10.3389/fgene.2023.1191264	Gedik et all Front Genet	BLOOD
FAS	P25445	11920	CIS	Depression_iPSYCH_2023	BOTH	-,-	0.301655	0.118169	0.743926	UKBB_PPP	DECODE	0.821031	441.715	SCZ	FAS	Proteiome	BLOOD	SMR	deCODE	SMR	-0.00131506	0.0330912	0.9683		37415601	10.3389/fgene.2023.1191264	Gedik et all Front Genet	BLOOD
FAS	P25445	11920	CIS	Depression_iPSYCH_2023	BOTH	-,-	0.301655	0.118169	0.743926	UKBB_PPP	DECODE	0.821031	441.715	MDD	FAS	Proteiome	BRAIN	SMR	Wingo et al., 2022, in 722 samples	SMR	0.00401522	0.00454661	0.37717		37415601	10.3389/fgene.2023.1191264	Gedik et all Front Genet	BRAIN
FAS	P25445	11920	CIS	Depression_iPSYCH_2023	BOTH	-,-	0.301655	0.118169	0.743926	UKBB_PPP	DECODE	0.821031	441.715	BIP	FAS	Proteiome	BRAIN	SMR	Wingo et al., 2022, in 722 samples	SMR	-0.00412339	0.00993386	0.67808		37415601	10.3389/fgene.2023.1191264	Gedik et all Front Genet	BRAIN
FAS	P25445	11920	CIS	Depression_iPSYCH_2023	BOTH	-,-	0.301655	0.118169	0.743926	UKBB_PPP	DECODE	0.821031	441.715	SCZ	FAS	Proteiome	BRAIN	SMR	Wingo et al., 2022, in 722 samples	SMR	0.0128624	0.00815371	0.114683		37415601	10.3389/fgene.2023.1191264	Gedik et all Front Genet	BRAIN
FAS	P25445	11920	CIS	Depression_iPSYCH_2023	BOTH	-,-	0.301655	0.118169	0.743926	UKBB_PPP	DECODE	0.821031	441.715	MDD	FAS	Proteiome	BLOOD	SMR	deCODE	SMR	-0.00678541	0.0195098	0.727994		37415601	10.3389/fgene.2023.1191264	Gedik et all Front Genet	BLOOD
FAS	P25445	11920	CIS	Depression_iPSYCH_2023	BOTH	-,-	0.301655	0.118169	0.743926	UKBB_PPP	DECODE	0.821031	441.715	MDD	FAS	Proteiome	BLOOD	SMR	deCODE	SMR	-0.00645682	0.0185648	0.727992		37415601	10.3389/fgene.2023.1191264	Gedik et all Front Genet	BLOOD
FAS	P25445	11920	CIS	Depression_iPSYCH_2023	BOTH	-,-	0.301655	0.118169	0.743926	UKBB_PPP	DECODE	0.821031	441.715	BIP	FAS	Proteiome	BLOOD	SMR	deCODE	SMR	-0.0339352	0.0428523	0.428412		37415601	10.3389/fgene.2023.1191264	Gedik et all Front Genet	BLOOD
FAS	P25445	11920	CIS	Depression_iPSYCH_2023	BOTH	-,-	0.301655	0.118169	0.743926	UKBB_PPP	DECODE	0.821031	441.715	BIP	FAS	Proteiome	BLOOD	SMR	deCODE	SMR	-0.0322919	0.0407755	0.428394		37415601	10.3389/fgene.2023.1191264	Gedik et all Front Genet	BLOOD
FAS	P25445	11920	CIS	Depression_iPSYCH_2023	BOTH	-,-	0.301655	0.118169	0.743926	UKBB_PPP	DECODE	0.821031	441.715	SCZ	FAS	Transcriptome	BRAIN_DLPFC	TWAS	CMC	FUSION	1.6006		0.109		31691811	10.1093/hmg/ddz253	Hall et al Hum Mol Genet	BRAIN
FAS	P25445	11920	CIS	Depression_iPSYCH_2023	BOTH	-,-	0.301655	0.118169	0.743926	UKBB_PPP	DECODE	0.821031	441.715	SCZ.Clozuk.2018	FAS	Transcriptome	BRAIN	TWAS	PsychENCODE	FUSION	1.41318		0.158		30545856	10.1126/science.aat8127	Gandal et all science	BRAIN
FAS	P25445	11920	CIS	Depression_iPSYCH_2023	BOTH	-,-	0.301655	0.118169	0.743926	UKBB_PPP	DECODE	0.821031	441.715	BD.PGC.ruderferCell2018	FAS	Transcriptome	BRAIN	TWAS	PsychENCODE	FUSION	0.530708		0.596		30545856	10.1126/science.aat8127	Gandal et all science	BRAIN
FAS	P25445	11920	CIS	Depression_iPSYCH_2023	BOTH	-,-	0.301655	0.118169	0.743926	UKBB_PPP	DECODE	0.821031	441.715	Depression Howard et all	FAS	Proteiome	BRAIN DPFC	PWAS	ROS/MAP	FUSION	0.7763		0.438		33846625	10.1038/s41593-021-00832-6	Wingo Nat Neurosci	BRAIN
FAS	P25445	11920	CIS	Depression_iPSYCH_2023	BOTH	-,-	0.301655	0.118169	0.743926	UKBB_PPP	DECODE	0.821031	441.715	Depression Howard et all	FAS	Transcriptome	BRAIN DPFC	TWAS	dPFC of 152 participants of European descent	FUSION	-1.1092		0.2673		33846625	10.1038/s41593-021-00832-6	Wingo Nat Neurosci	BRAIN
FAS	P25445	11920	CIS	Depression_iPSYCH_2023	BOTH	-,-	0.301655	0.118169	0.743926	UKBB_PPP	DECODE	0.821031	441.715	Depression Howard et all	FAS	Proteiome	BRAIN	PWAS	ROS/MAP	FUSION	0.98322		0.325		33846625	10.1038/s41593-021-00832-6	Wingo Nat Neurosci	BRAIN
FAS	P25445	11920	CIS	Depression_iPSYCH_2023	BOTH	-,-	0.301655	0.118169	0.743926	UKBB_PPP	DECODE	0.821031	441.715	General cognitive function	FAS	Proteome	Blood	MR	SCALLOP_consortium	TwoSampleMR	0.0019632	0.0104509	0.850994		36873953	10.3389/fgene.2023.1124431	Huang et al	Blood
FAS	P25445	11920	CIS	Depression_iPSYCH_2023	BOTH	-,-	0.301655	0.118169	0.743926	UKBB_PPP	DECODE	0.821031	441.715	General cognitive function	FAS	Proteome	Blood	MR	SCALLOP_consortium	TwoSampleMR	0.00159412	0.0103396	0.877471		36873953	10.3389/fgene.2023.1124431	Huang et al	Blood
FAS	P25445	11920	CIS	Depression_iPSYCH_2023	BOTH	-,-	0.301655	0.118169	0.743926	UKBB_PPP	DECODE	0.821031	441.715	General cognitive function	FAS	Proteome	Blood	MR	SCALLOP_consortium	TwoSampleMR	-0.0351084	0.0281664	0.430434		36873953	10.3389/fgene.2023.1124431	Huang et al	Blood
FAS	P25445	11920	CIS	Depression_iPSYCH_2023	BOTH	-,-	0.301655	0.118169	0.743926	UKBB_PPP	DECODE	0.821031	441.715	gFactor	FAS	Proteome	Blood	MR	SCALLOP_consortium	TwoSampleMR	-0.00295753	0.0112618	0.792847		36873953	10.3389/fgene.2023.1124431	Huang et al	Blood
FAS	P25445	11920	CIS	Depression_iPSYCH_2023	BOTH	-,-	0.301655	0.118169	0.743926	UKBB_PPP	DECODE	0.821031	441.715	gFactor	FAS	Proteome	Blood	MR	SCALLOP_consortium	TwoSampleMR	-0.00681097	0.0112963	0.546549		36873953	10.3389/fgene.2023.1124431	Huang et al	Blood
FAS	P25445	11920	CIS	Depression_iPSYCH_2023	BOTH	-,-	0.301655	0.118169	0.743926	UKBB_PPP	DECODE	0.821031	441.715	gFactor	FAS	Proteome	Blood	MR	SCALLOP_consortium	TwoSampleMR	-0.0416962	0.0302278	0.399338		36873953	10.3389/fgene.2023.1124431	Huang et al	Blood
FAS	P25445	11920	CIS	Depression_iPSYCH_2023	BOTH	-,-	0.301655	0.118169	0.743926	UKBB_PPP	DECODE	0.821031	441.715	General cognitive function	FAS	Proteome	Blood	MR	SCALLOP_consortium	TwoSampleMR	-0.000456485	0.0108617	0.966477		36873953	10.3389/fgene.2023.1124431	Huang et al	Blood
FAS	P25445	11920	CIS	Depression_iPSYCH_2023	BOTH	-,-	0.301655	0.118169	0.743926	UKBB_PPP	DECODE	0.821031	441.715	gFactor	FAS	Proteome	Blood	MR	SCALLOP_consortium	TwoSampleMR	-0.00352308	0.011923	0.767622		36873953	10.3389/fgene.2023.1124431	Huang et al	Blood
FAS	P25445	11920	CIS	Depression_iPSYCH_2023	BOTH	-,-	0.301655	0.118169	0.743926	UKBB_PPP	DECODE	0.821031	441.715	General cognitive function	FAS	Proteome	Blood	MR	SCALLOP_consortium	TwoSampleMR	-0.0016892	0.0112135	0.88026		36873953	10.3389/fgene.2023.1124431	Huang et al	Blood
FAS	P25445	11920	CIS	Depression_iPSYCH_2023	BOTH	-,-	0.301655	0.118169	0.743926	UKBB_PPP	DECODE	0.821031	441.715	gFactor	FAS	Proteome	Blood	MR	SCALLOP_consortium	TwoSampleMR	-0.00607439	0.0123561	0.622995		36873953	10.3389/fgene.2023.1124431	Huang et al	Blood
FAS	P25445	11920	CIS	Depression_iPSYCH_2023	BOTH	-,-	0.301655	0.118169	0.743926	UKBB_PPP	DECODE	0.821031	441.715	Schizophrenia	FAS	Proteome	CSF	MR	Yang_et_al_(34239129)	TwoSampleMR	0.181734	0.145049	0.210236		36482464	10.1186/s12916-022-02679-5	Gu X	CSF
FAS	P25445	11920	CIS	Depression_iPSYCH_2023	BOTH	-,-	0.301655	0.118169	0.743926	UKBB_PPP	DECODE	0.821031	441.715	SCZ	FAS	Transcriptome	Brain_Frontal_Cortex_BA9	TWAS	GteX	FUSION			0.172		34416157	10.1016/j.ajhg.2021.07.011	Ayg√ºn N et al	Brain
FAS	P25445	11920	CIS	Depression_iPSYCH_2023	BOTH	-,-	0.3462	0.118169	0.905724	UKBB_PPP	DECODE	0.82256	441.715	SCZ	FAS	Proteome	PLASMA	MR	deCODE	TwoSampleMR	0.00127207	0.033503	0.969712		37085628	10.1007/s00439-023-02562-0	Dang et al Human Genetics	BLOOD
FAS	P25445	11920	CIS	Depression_iPSYCH_2023	BOTH	-,-	0.3462	0.118169	0.905724	UKBB_PPP	DECODE	0.82256	441.715	BIP	FAS	Proteome	PLASMA	MR	deCODE	TwoSampleMR	-0.0339352	0.0428329	0.428203		37085628	10.1007/s00439-023-02562-0	Dang et al Human Genetics	BLOOD
FAS	P25445	11920	CIS	Depression_iPSYCH_2023	BOTH	-,-	0.3462	0.118169	0.905724	UKBB_PPP	DECODE	0.82256	441.715	MDD	FAS	Proteome	PLASMA	MR	deCODE	TwoSampleMR	0.00381851	0.0162215	0.8139		37085628	10.1007/s00439-023-02562-0	Dang et al Human Genetics	BLOOD
FAS	P25445	11920	CIS	Depression_iPSYCH_2023	BOTH	-,-	0.3462	0.118169	0.905724	UKBB_PPP	DECODE	0.82256	441.715	Bipolar disorder	FAS	Proteome	PLASMA	MR	INTERVAL	TwoSampleMR	-0.0250844	0.0316614	0.428203		36280454	https://doi.org/10.1016/j.biopsych.2022.08.015	Lu et al Biol Psychiatry	BLOOD
FAS	P25445	11920	CIS	Depression_iPSYCH_2023	BOTH	-,-	0.3462	0.118169	0.905724	UKBB_PPP	DECODE	0.82256	441.715	Bipolar disorder	FAS	Proteome	PLASMA	MR	INTERVAL	TwoSampleMR	-0.0220439	0.0278237	0.428203		36280454	https://doi.org/10.1016/j.biopsych.2022.08.015	Lu et al Biol Psychiatry	BLOOD
FAS	P25445	11920	CIS	Depression_iPSYCH_2023	BOTH	-,-	0.3462	0.118169	0.905724	UKBB_PPP	DECODE	0.82256	441.715	Bipolar disorder	FAS	Proteome	PLASMA	MR	AGES	TwoSampleMR	-0.0308089	0.038403	0.422408		36280454	https://doi.org/10.1016/j.biopsych.2022.08.015	Lu et al Biol Psychiatry	BLOOD
FAS	P25445	11920	CIS	Depression_iPSYCH_2023	BOTH	-,-	0.3462	0.118169	0.905724	UKBB_PPP	DECODE	0.82256	441.715	Bipolar disorder	FAS	Proteome	PLASMA	MR	FENLAND	TwoSampleMR	-0.0240298	0.0303303	0.428203		36280454	https://doi.org/10.1016/j.biopsych.2022.08.015	Lu et al Biol Psychiatry	BLOOD
FAS	P25445	11920	CIS	Depression_iPSYCH_2023	BOTH	-,-	0.3462	0.118169	0.905724	UKBB_PPP	DECODE	0.82256	441.715	Bipolar disorder	FAS	Proteome	PLASMA	MR	FENLAND	TwoSampleMR	-0.0260952	0.0516304	0.613263		36280454	https://doi.org/10.1016/j.biopsych.2022.08.015	Lu et al Biol Psychiatry	BLOOD
FAS	P25445	11920	CIS	Depression_iPSYCH_2023	BOTH	-,-	0.3462	0.118169	0.905724	UKBB_PPP	DECODE	0.82256	441.715	Major depressive disorder	FAS	Proteome	PLASMA	MR	INTERVAL	TwoSampleMR	-0.00501567	0.0144201	0.727971		36280454	https://doi.org/10.1016/j.biopsych.2022.08.015	Lu et al Biol Psychiatry	BLOOD
FAS	P25445	11920	CIS	Depression_iPSYCH_2023	BOTH	-,-	0.3462	0.118169	0.905724	UKBB_PPP	DECODE	0.82256	441.715	Major depressive disorder	FAS	Proteome	PLASMA	MR	INTERVAL	TwoSampleMR	-0.00440771	0.0126722	0.727971		36280454	https://doi.org/10.1016/j.biopsych.2022.08.015	Lu et al Biol Psychiatry	BLOOD
FAS	P25445	11920	CIS	Depression_iPSYCH_2023	BOTH	-,-	0.3462	0.118169	0.905724	UKBB_PPP	DECODE	0.82256	441.715	Major depressive disorder	FAS	Proteome	PLASMA	MR	AGES	TwoSampleMR	-0.00532319	0.0178707	0.765801		36280454	https://doi.org/10.1016/j.biopsych.2022.08.015	Lu et al Biol Psychiatry	BLOOD
FAS	P25445	11920	CIS	Depression_iPSYCH_2023	BOTH	-,-	0.3462	0.118169	0.905724	UKBB_PPP	DECODE	0.82256	441.715	Major depressive disorder	FAS	Proteome	PLASMA	MR	FENLAND	TwoSampleMR	-0.00400265	0.0135105	0.76703		36280454	https://doi.org/10.1016/j.biopsych.2022.08.015	Lu et al Biol Psychiatry	BLOOD
FAS	P25445	11920	CIS	Depression_iPSYCH_2023	BOTH	-,-	0.3462	0.118169	0.905724	UKBB_PPP	DECODE	0.82256	441.715	Major depressive disorder	FAS	Proteome	PLASMA	MR	FENLAND	TwoSampleMR	-0.025	0.023913	0.295813		36280454	https://doi.org/10.1016/j.biopsych.2022.08.015	Lu et al Biol Psychiatry	BLOOD
FAS	P25445	11920	CIS	Depression_iPSYCH_2023	BOTH	-,-	0.3462	0.118169	0.905724	UKBB_PPP	DECODE	0.82256	441.715	Schizophrenia	FAS	Proteome	PLASMA	MR	INTERVAL	TwoSampleMR	-0.00094058	0.0257053	0.970811		36280454	https://doi.org/10.1016/j.biopsych.2022.08.015	Lu et al Biol Psychiatry	BLOOD
FAS	P25445	11920	CIS	Depression_iPSYCH_2023	BOTH	-,-	0.3462	0.118169	0.905724	UKBB_PPP	DECODE	0.82256	441.715	Schizophrenia	FAS	Proteome	PLASMA	MR	INTERVAL	TwoSampleMR	-0.00082657	0.0225895	0.970811		36280454	https://doi.org/10.1016/j.biopsych.2022.08.015	Lu et al Biol Psychiatry	BLOOD
FAS	P25445	11920	CIS	Depression_iPSYCH_2023	BOTH	-,-	0.3462	0.118169	0.905724	UKBB_PPP	DECODE	0.82256	441.715	Schizophrenia	FAS	Proteome	PLASMA	MR	AGES	TwoSampleMR	-0.00114086	0.0311787	0.970811		36280454	https://doi.org/10.1016/j.biopsych.2022.08.015	Lu et al Biol Psychiatry	BLOOD
FAS	P25445	11920	CIS	Depression_iPSYCH_2023	BOTH	-,-	0.3462	0.118169	0.905724	UKBB_PPP	DECODE	0.82256	441.715	Schizophrenia	FAS	Proteome	PLASMA	MR	FENLAND	TwoSampleMR	-0.000901036	0.0246246	0.970811		36280454	https://doi.org/10.1016/j.biopsych.2022.08.015	Lu et al Biol Psychiatry	BLOOD
FAS	P25445	11920	CIS	Depression_iPSYCH_2023	BOTH	-,-	0.3462	0.118169	0.905724	UKBB_PPP	DECODE	0.82256	441.715	Schizophrenia	FAS	Proteome	PLASMA	MR	FENLAND	TwoSampleMR	-0.0157838	0.0423913	0.709643		36280454	https://doi.org/10.1016/j.biopsych.2022.08.015	Lu et al Biol Psychiatry	BLOOD
FAS	P25445	11920	CIS	Depression_iPSYCH_2023	BOTH	-,-	0.3462	0.118169	0.905724	UKBB_PPP	DECODE	0.82256	441.715	SCZ_PGC3	FAS	Transcriptome	DLPFC	MR	CMC+GTEX	MendelianRandomization			0.0350299		35460606	10.1016/j.ajhg.2022.04.004	Jiang eet all Am J Hum Genet	BRAIN
FAS	P25445	11920	CIS	Depression_iPSYCH_2023	BOTH	-,-	0.3462	0.118169	0.905724	UKBB_PPP	DECODE	0.82256	441.715	SCZ_PGC3	FAS	Transcriptome	DLPFC	MR	CMC+GTEX	MendelianRandomization			0.0337489		35460606	10.1016/j.ajhg.2022.04.004	Jiang eet all Am J Hum Genet	BRAIN
FAS	P25445	11920	CIS	Depression_iPSYCH_2023	BOTH	-,-	0.3462	0.118169	0.905724	UKBB_PPP	DECODE	0.82256	441.715	SCZ_PGC3	FAS	Transcriptome	DLPFC	MR	CMC+GTEX	MendelianRandomization			0.0888412		35460606	10.1016/j.ajhg.2022.04.004	Jiang eet all Am J Hum Genet	BRAIN
FAS	P25445	11920	CIS	Depression_iPSYCH_2023	BOTH	-,-	0.3462	0.118169	0.905724	UKBB_PPP	DECODE	0.82256	441.715	SCZ_PGC3	FAS	Transcriptome	DLPFC	MR	CMC+GTEX	EMIC			0.123794		35460606	10.1016/j.ajhg.2022.04.004	Jiang eet all Am J Hum Genet	BRAIN
FAS	P25445	11920	CIS	Depression_iPSYCH_2023	BOTH	-,-	0.3462	0.118169	0.905724	UKBB_PPP	DECODE	0.82256	441.715	BIP_2019_Stahl_etall	FAS	Transcriptome	DLPFC	MR	CMC+GTEX	MendelianRandomization			0.244703		35460606	10.1016/j.ajhg.2022.04.004	Jiang eet all Am J Hum Genet	BRAIN
FAS	P25445	11920	CIS	Depression_iPSYCH_2023	BOTH	-,-	0.3462	0.118169	0.905724	UKBB_PPP	DECODE	0.82256	441.715	BIP_2019_Stahl_etall	FAS	Transcriptome	DLPFC	MR	CMC+GTEX	MendelianRandomization			0.2335		35460606	10.1016/j.ajhg.2022.04.004	Jiang eet all Am J Hum Genet	BRAIN
FAS	P25445	11920	CIS	Depression_iPSYCH_2023	BOTH	-,-	0.3462	0.118169	0.905724	UKBB_PPP	DECODE	0.82256	441.715	BIP_2019_Stahl_etall	FAS	Transcriptome	DLPFC	MR	CMC+GTEX	MendelianRandomization			0.20521		35460606	10.1016/j.ajhg.2022.04.004	Jiang eet all Am J Hum Genet	BRAIN
FAS	P25445	11920	CIS	Depression_iPSYCH_2023	BOTH	-,-	0.3462	0.118169	0.905724	UKBB_PPP	DECODE	0.82256	441.715	BIP_2019_Stahl_etall	FAS	Transcriptome	DLPFC	MR	CMC+GTEX	EMIC			0.354389		35460606	10.1016/j.ajhg.2022.04.004	Jiang eet all Am J Hum Genet	BRAIN
FAS	P25445	11920	CIS	Depression_iPSYCH_2023	BOTH	-,-	0.3462	0.118169	0.905724	UKBB_PPP	DECODE	0.82256	441.715	Deepression_Wray_tall	FAS	Proteiome	BRAIN DLPFC	MR	ROS/MAP	TwoSampleMR	0.01	0.01	0.377		35296807	10.1038/s41380-022-01507-9	Deng et all Mol Psychiatry	BRAIN
FAS	P25445	11920	CIS	Depression_iPSYCH_2023	BOTH	-,-	0.3462	0.118169	0.905724	UKBB_PPP	DECODE	0.82256	441.715	Deepression_Wray_tall	FAS	Transcriptome	BRAIN DLPFC	MR	PsychENCODE	TwoSampleMR	0	0	0.364		35296807	10.1038/s41380-022-01507-9	Deng et all Mol Psychiatry	BRAIN
FAS	P25445	11920	CIS	Depression_iPSYCH_2023	BOTH	-,-	0.3462	0.118169	0.905724	UKBB_PPP	DECODE	0.82256	441.715	Deepression_Wray_tall	FAS	Proteiome	BLOOD	MR	AGES	TwoSampleMR	-0.01	0.02	0.766		35296807	10.1038/s41380-022-01507-9	Deng et all Mol Psychiatry	BLOOD
FAS	P25445	11920	CIS	Depression_iPSYCH_2023	BOTH	-,-	0.3462	0.118169	0.905724	UKBB_PPP	DECODE	0.82256	441.715	Deepression_Wray_tall	FAS	Transcriptome	BLOOD	MR	GTEx	TwoSampleMR	-0.01	0.02	0.722		35296807	10.1038/s41380-022-01507-9	Deng et all Mol Psychiatry	BLOOD
FAS	P25445	11920	CIS	Depression_iPSYCH_2023	BOTH	-,-	0.3462	0.118169	0.905724	UKBB_PPP	DECODE	0.82256	441.715	Deepression_Wray_tall	FAS	Proteiome	BRAIN DLPFC	MR	cognitively healthy ROS/MAP	TwoSampleMR	0.11	0.13	0.377		35296807	10.1038/s41380-022-01507-9	Deng et all Mol Psychiatry	BRAIN
FAS	P25445	11920	CIS	Depression_iPSYCH_2023	BOTH	-,-	0.3462	0.118169	0.905724	UKBB_PPP	DECODE	0.82256	441.715	SCZ_PGC3	FAS	Transcriptome	DLPFC	SMR	CMC+GTEX	SMR	0.0101314	0.00863759	0.240819		35460606	10.1016/j.ajhg.2022.04.004	Jiang eet all Am J Hum Genet	BRAIN
FAS	P25445	11920	CIS	Depression_iPSYCH_2023	BOTH	-,-	0.3462	0.118169	0.905724	UKBB_PPP	DECODE	0.82256	441.715	SCZ_PGC3	FAS	Transcriptome_Transcriptlvel	DLPFC	SMR	CMC+GTEX	SMR	0.0118417	0.0101056	0.241276		35460606	10.1016/j.ajhg.2022.04.004	Jiang eet all Am J Hum Genet	BRAIN
FAS	P25445	11920	CIS	Depression_iPSYCH_2023	BOTH	-,-	0.3462	0.118169	0.905724	UKBB_PPP	DECODE	0.82256	441.715	SCZ_PGC3	FAS	Transcriptome_Transcriptlvel	DLPFC	SMR	CMC+GTEX	SMR	0.013687	0.0116945	0.241848		35460606	10.1016/j.ajhg.2022.04.004	Jiang eet all Am J Hum Genet	BRAIN
FAS	P25445	11920	CIS	Depression_iPSYCH_2023	BOTH	-,-	0.3462	0.118169	0.905724	UKBB_PPP	DECODE	0.82256	441.715	SCZ.Clozuk.2018	FAS	Transcriptome	BRAIN	SMR	PsychENCODE	SMR	0.0160664	0.0106259	0.131		30545856	10.1126/science.aat8127	Gandal et all science	BRAIN
FAS	P25445	11920	CIS	Depression_iPSYCH_2023	BOTH	-,-	0.3462	0.118169	0.905724	UKBB_PPP	DECODE	0.82256	441.715	BD.PGC.ruderferCell2018	FAS	Transcriptome	BRAIN	SMR	PsychENCODE	SMR	0.00732279	0.0164188	0.655598		30545856	10.1126/science.aat8127	Gandal et all science	BRAIN
FAS	P25445	11920	CIS	Depression_iPSYCH_2023	BOTH	-,-	0.3462	0.118169	0.905724	UKBB_PPP	DECODE	0.82256	441.715	Depression Howard et all	FAS	Proteiome	BRAIN DPFC	SMR	ROS/MAP	SMR	0.011772	0.0133456	0.377729		33846625	10.1038/s41593-021-00832-6	Wingo Nat Neurosci	BRAIN
FAS	P25445	11920	CIS	Depression_iPSYCH_2023	BOTH	-,-	0.3462	0.118169	0.905724	UKBB_PPP	DECODE	0.82256	441.715	SCZ	FAS	Proteiome	BLOOD	SMR	eQTLGen	SMR	-0.0228614	0.0223518	0.306405		37415601	10.3389/fgene.2023.1191264	Gedik et all Front Genet	BLOOD
FAS	P25445	11920	CIS	Depression_iPSYCH_2023	BOTH	-,-	0.3462	0.118169	0.905724	UKBB_PPP	DECODE	0.82256	441.715	MDD	FAS	Proteiome	BRAIN	SMR	BrainMeta	SMR	0.00378656	0.00428583	0.376962		37415601	10.3389/fgene.2023.1191264	Gedik et all Front Genet	BRAIN
FAS	P25445	11920	CIS	Depression_iPSYCH_2023	BOTH	-,-	0.3462	0.118169	0.905724	UKBB_PPP	DECODE	0.82256	441.715	BIP	FAS	Proteiome	BRAIN	SMR	BrainMeta	SMR	-0.00418631	0.00936734	0.654944		37415601	10.3389/fgene.2023.1191264	Gedik et all Front Genet	BRAIN
FAS	P25445	11920	CIS	Depression_iPSYCH_2023	BOTH	-,-	0.3462	0.118169	0.905724	UKBB_PPP	DECODE	0.82256	441.715	SCZ	FAS	Proteiome	BRAIN	SMR	BrainMeta	SMR	0.0118973	0.00767845	0.121275		37415601	10.3389/fgene.2023.1191264	Gedik et all Front Genet	BRAIN
FAS	P25445	11920	CIS	Depression_iPSYCH_2023	BOTH	-,-	0.3462	0.118169	0.905724	UKBB_PPP	DECODE	0.82256	441.715	MDD	FAS	Proteiome	BLOOD	SMR	eQTLGen	SMR	-0.00853706	0.0113004	0.449969		37415601	10.3389/fgene.2023.1191264	Gedik et all Front Genet	BLOOD
FAS	P25445	11920	CIS	Depression_iPSYCH_2023	BOTH	-,-	0.3462	0.118169	0.905724	UKBB_PPP	DECODE	0.82256	441.715	BIP	FAS	Proteiome	BLOOD	SMR	eQTLGen	SMR	0.0180885	0.0246096	0.462328		37415601	10.3389/fgene.2023.1191264	Gedik et all Front Genet	BLOOD
FAS	P25445	11920	CIS	Depression_iPSYCH_2023	BOTH	-,-	0.3462	0.118169	0.905724	UKBB_PPP	DECODE	0.82256	441.715	SCZ	FAS	Proteiome	BLOOD	SMR	deCODE	SMR	-0.00138199	0.0347753	0.9683		37415601	10.3389/fgene.2023.1191264	Gedik et all Front Genet	BLOOD
FAS	P25445	11920	CIS	Depression_iPSYCH_2023	BOTH	-,-	0.3462	0.118169	0.905724	UKBB_PPP	DECODE	0.82256	441.715	SCZ	FAS	Proteiome	BLOOD	SMR	deCODE	SMR	-0.00131506	0.0330912	0.9683		37415601	10.3389/fgene.2023.1191264	Gedik et all Front Genet	BLOOD
FAS	P25445	11920	CIS	Depression_iPSYCH_2023	BOTH	-,-	0.3462	0.118169	0.905724	UKBB_PPP	DECODE	0.82256	441.715	MDD	FAS	Proteiome	BRAIN	SMR	Wingo et al., 2022, in 722 samples	SMR	0.00401522	0.00454661	0.37717		37415601	10.3389/fgene.2023.1191264	Gedik et all Front Genet	BRAIN
FAS	P25445	11920	CIS	Depression_iPSYCH_2023	BOTH	-,-	0.3462	0.118169	0.905724	UKBB_PPP	DECODE	0.82256	441.715	BIP	FAS	Proteiome	BRAIN	SMR	Wingo et al., 2022, in 722 samples	SMR	-0.00412339	0.00993386	0.67808		37415601	10.3389/fgene.2023.1191264	Gedik et all Front Genet	BRAIN
FAS	P25445	11920	CIS	Depression_iPSYCH_2023	BOTH	-,-	0.3462	0.118169	0.905724	UKBB_PPP	DECODE	0.82256	441.715	SCZ	FAS	Proteiome	BRAIN	SMR	Wingo et al., 2022, in 722 samples	SMR	0.0128624	0.00815371	0.114683		37415601	10.3389/fgene.2023.1191264	Gedik et all Front Genet	BRAIN
FAS	P25445	11920	CIS	Depression_iPSYCH_2023	BOTH	-,-	0.3462	0.118169	0.905724	UKBB_PPP	DECODE	0.82256	441.715	MDD	FAS	Proteiome	BLOOD	SMR	deCODE	SMR	-0.00678541	0.0195098	0.727994		37415601	10.3389/fgene.2023.1191264	Gedik et all Front Genet	BLOOD
FAS	P25445	11920	CIS	Depression_iPSYCH_2023	BOTH	-,-	0.3462	0.118169	0.905724	UKBB_PPP	DECODE	0.82256	441.715	MDD	FAS	Proteiome	BLOOD	SMR	deCODE	SMR	-0.00645682	0.0185648	0.727992		37415601	10.3389/fgene.2023.1191264	Gedik et all Front Genet	BLOOD
FAS	P25445	11920	CIS	Depression_iPSYCH_2023	BOTH	-,-	0.3462	0.118169	0.905724	UKBB_PPP	DECODE	0.82256	441.715	BIP	FAS	Proteiome	BLOOD	SMR	deCODE	SMR	-0.0339352	0.0428523	0.428412		37415601	10.3389/fgene.2023.1191264	Gedik et all Front Genet	BLOOD
FAS	P25445	11920	CIS	Depression_iPSYCH_2023	BOTH	-,-	0.3462	0.118169	0.905724	UKBB_PPP	DECODE	0.82256	441.715	BIP	FAS	Proteiome	BLOOD	SMR	deCODE	SMR	-0.0322919	0.0407755	0.428394		37415601	10.3389/fgene.2023.1191264	Gedik et all Front Genet	BLOOD
FAS	P25445	11920	CIS	Depression_iPSYCH_2023	BOTH	-,-	0.3462	0.118169	0.905724	UKBB_PPP	DECODE	0.82256	441.715	SCZ	FAS	Transcriptome	BRAIN_DLPFC	TWAS	CMC	FUSION	1.6006		0.109		31691811	10.1093/hmg/ddz253	Hall et al Hum Mol Genet	BRAIN
FAS	P25445	11920	CIS	Depression_iPSYCH_2023	BOTH	-,-	0.3462	0.118169	0.905724	UKBB_PPP	DECODE	0.82256	441.715	SCZ.Clozuk.2018	FAS	Transcriptome	BRAIN	TWAS	PsychENCODE	FUSION	1.41318		0.158		30545856	10.1126/science.aat8127	Gandal et all science	BRAIN
FAS	P25445	11920	CIS	Depression_iPSYCH_2023	BOTH	-,-	0.3462	0.118169	0.905724	UKBB_PPP	DECODE	0.82256	441.715	BD.PGC.ruderferCell2018	FAS	Transcriptome	BRAIN	TWAS	PsychENCODE	FUSION	0.530708		0.596		30545856	10.1126/science.aat8127	Gandal et all science	BRAIN
FAS	P25445	11920	CIS	Depression_iPSYCH_2023	BOTH	-,-	0.3462	0.118169	0.905724	UKBB_PPP	DECODE	0.82256	441.715	Depression Howard et all	FAS	Proteiome	BRAIN DPFC	PWAS	ROS/MAP	FUSION	0.7763		0.438		33846625	10.1038/s41593-021-00832-6	Wingo Nat Neurosci	BRAIN
FAS	P25445	11920	CIS	Depression_iPSYCH_2023	BOTH	-,-	0.3462	0.118169	0.905724	UKBB_PPP	DECODE	0.82256	441.715	Depression Howard et all	FAS	Transcriptome	BRAIN DPFC	TWAS	dPFC of 152 participants of European descent	FUSION	-1.1092		0.2673		33846625	10.1038/s41593-021-00832-6	Wingo Nat Neurosci	BRAIN
FAS	P25445	11920	CIS	Depression_iPSYCH_2023	BOTH	-,-	0.3462	0.118169	0.905724	UKBB_PPP	DECODE	0.82256	441.715	Depression Howard et all	FAS	Proteiome	BRAIN	PWAS	ROS/MAP	FUSION	0.98322		0.325		33846625	10.1038/s41593-021-00832-6	Wingo Nat Neurosci	BRAIN
FAS	P25445	11920	CIS	Depression_iPSYCH_2023	BOTH	-,-	0.3462	0.118169	0.905724	UKBB_PPP	DECODE	0.82256	441.715	General cognitive function	FAS	Proteome	Blood	MR	SCALLOP_consortium	TwoSampleMR	0.0019632	0.0104509	0.850994		36873953	10.3389/fgene.2023.1124431	Huang et al	Blood
FAS	P25445	11920	CIS	Depression_iPSYCH_2023	BOTH	-,-	0.3462	0.118169	0.905724	UKBB_PPP	DECODE	0.82256	441.715	General cognitive function	FAS	Proteome	Blood	MR	SCALLOP_consortium	TwoSampleMR	0.00159412	0.0103396	0.877471		36873953	10.3389/fgene.2023.1124431	Huang et al	Blood
FAS	P25445	11920	CIS	Depression_iPSYCH_2023	BOTH	-,-	0.3462	0.118169	0.905724	UKBB_PPP	DECODE	0.82256	441.715	General cognitive function	FAS	Proteome	Blood	MR	SCALLOP_consortium	TwoSampleMR	-0.0351084	0.0281664	0.430434		36873953	10.3389/fgene.2023.1124431	Huang et al	Blood
FAS	P25445	11920	CIS	Depression_iPSYCH_2023	BOTH	-,-	0.3462	0.118169	0.905724	UKBB_PPP	DECODE	0.82256	441.715	gFactor	FAS	Proteome	Blood	MR	SCALLOP_consortium	TwoSampleMR	-0.00295753	0.0112618	0.792847		36873953	10.3389/fgene.2023.1124431	Huang et al	Blood
FAS	P25445	11920	CIS	Depression_iPSYCH_2023	BOTH	-,-	0.3462	0.118169	0.905724	UKBB_PPP	DECODE	0.82256	441.715	gFactor	FAS	Proteome	Blood	MR	SCALLOP_consortium	TwoSampleMR	-0.00681097	0.0112963	0.546549		36873953	10.3389/fgene.2023.1124431	Huang et al	Blood
FAS	P25445	11920	CIS	Depression_iPSYCH_2023	BOTH	-,-	0.3462	0.118169	0.905724	UKBB_PPP	DECODE	0.82256	441.715	gFactor	FAS	Proteome	Blood	MR	SCALLOP_consortium	TwoSampleMR	-0.0416962	0.0302278	0.399338		36873953	10.3389/fgene.2023.1124431	Huang et al	Blood
FAS	P25445	11920	CIS	Depression_iPSYCH_2023	BOTH	-,-	0.3462	0.118169	0.905724	UKBB_PPP	DECODE	0.82256	441.715	General cognitive function	FAS	Proteome	Blood	MR	SCALLOP_consortium	TwoSampleMR	-0.000456485	0.0108617	0.966477		36873953	10.3389/fgene.2023.1124431	Huang et al	Blood
FAS	P25445	11920	CIS	Depression_iPSYCH_2023	BOTH	-,-	0.3462	0.118169	0.905724	UKBB_PPP	DECODE	0.82256	441.715	gFactor	FAS	Proteome	Blood	MR	SCALLOP_consortium	TwoSampleMR	-0.00352308	0.011923	0.767622		36873953	10.3389/fgene.2023.1124431	Huang et al	Blood
FAS	P25445	11920	CIS	Depression_iPSYCH_2023	BOTH	-,-	0.3462	0.118169	0.905724	UKBB_PPP	DECODE	0.82256	441.715	General cognitive function	FAS	Proteome	Blood	MR	SCALLOP_consortium	TwoSampleMR	-0.0016892	0.0112135	0.88026		36873953	10.3389/fgene.2023.1124431	Huang et al	Blood
FAS	P25445	11920	CIS	Depression_iPSYCH_2023	BOTH	-,-	0.3462	0.118169	0.905724	UKBB_PPP	DECODE	0.82256	441.715	gFactor	FAS	Proteome	Blood	MR	SCALLOP_consortium	TwoSampleMR	-0.00607439	0.0123561	0.622995		36873953	10.3389/fgene.2023.1124431	Huang et al	Blood
FAS	P25445	11920	CIS	Depression_iPSYCH_2023	BOTH	-,-	0.3462	0.118169	0.905724	UKBB_PPP	DECODE	0.82256	441.715	Schizophrenia	FAS	Proteome	CSF	MR	Yang_et_al_(34239129)	TwoSampleMR	0.181734	0.145049	0.210236		36482464	10.1186/s12916-022-02679-5	Gu X	CSF
FAS	P25445	11920	CIS	Depression_iPSYCH_2023	BOTH	-,-	0.3462	0.118169	0.905724	UKBB_PPP	DECODE	0.82256	441.715	SCZ	FAS	Transcriptome	Brain_Frontal_Cortex_BA9	TWAS	GteX	FUSION			0.172		34416157	10.1016/j.ajhg.2021.07.011	Ayg√ºn N et al	Brain
FAS	P25445	11920	CIS	BIP_PGC3_noukb	BOTH	-,-	0.772342	0.618463	0.772342	UKBB_PPP	metap	1.23297	2311.81	SCZ	FAS	Proteome	PLASMA	MR	deCODE	TwoSampleMR	0.00127207	0.033503	0.969712		37085628	10.1007/s00439-023-02562-0	Dang et al Human Genetics	BLOOD
FAS	P25445	11920	CIS	BIP_PGC3_noukb	BOTH	-,-	0.772342	0.618463	0.772342	UKBB_PPP	metap	1.23297	2311.81	BIP	FAS	Proteome	PLASMA	MR	deCODE	TwoSampleMR	-0.0339352	0.0428329	0.428203		37085628	10.1007/s00439-023-02562-0	Dang et al Human Genetics	BLOOD
FAS	P25445	11920	CIS	BIP_PGC3_noukb	BOTH	-,-	0.772342	0.618463	0.772342	UKBB_PPP	metap	1.23297	2311.81	MDD	FAS	Proteome	PLASMA	MR	deCODE	TwoSampleMR	0.00381851	0.0162215	0.8139		37085628	10.1007/s00439-023-02562-0	Dang et al Human Genetics	BLOOD
FAS	P25445	11920	CIS	BIP_PGC3_noukb	BOTH	-,-	0.772342	0.618463	0.772342	UKBB_PPP	metap	1.23297	2311.81	Bipolar disorder	FAS	Proteome	PLASMA	MR	INTERVAL	TwoSampleMR	-0.0250844	0.0316614	0.428203		36280454	https://doi.org/10.1016/j.biopsych.2022.08.015	Lu et al Biol Psychiatry	BLOOD
FAS	P25445	11920	CIS	BIP_PGC3_noukb	BOTH	-,-	0.772342	0.618463	0.772342	UKBB_PPP	metap	1.23297	2311.81	Bipolar disorder	FAS	Proteome	PLASMA	MR	INTERVAL	TwoSampleMR	-0.0220439	0.0278237	0.428203		36280454	https://doi.org/10.1016/j.biopsych.2022.08.015	Lu et al Biol Psychiatry	BLOOD
FAS	P25445	11920	CIS	BIP_PGC3_noukb	BOTH	-,-	0.772342	0.618463	0.772342	UKBB_PPP	metap	1.23297	2311.81	Bipolar disorder	FAS	Proteome	PLASMA	MR	AGES	TwoSampleMR	-0.0308089	0.038403	0.422408		36280454	https://doi.org/10.1016/j.biopsych.2022.08.015	Lu et al Biol Psychiatry	BLOOD
FAS	P25445	11920	CIS	BIP_PGC3_noukb	BOTH	-,-	0.772342	0.618463	0.772342	UKBB_PPP	metap	1.23297	2311.81	Bipolar disorder	FAS	Proteome	PLASMA	MR	FENLAND	TwoSampleMR	-0.0240298	0.0303303	0.428203		36280454	https://doi.org/10.1016/j.biopsych.2022.08.015	Lu et al Biol Psychiatry	BLOOD
FAS	P25445	11920	CIS	BIP_PGC3_noukb	BOTH	-,-	0.772342	0.618463	0.772342	UKBB_PPP	metap	1.23297	2311.81	Bipolar disorder	FAS	Proteome	PLASMA	MR	FENLAND	TwoSampleMR	-0.0260952	0.0516304	0.613263		36280454	https://doi.org/10.1016/j.biopsych.2022.08.015	Lu et al Biol Psychiatry	BLOOD
FAS	P25445	11920	CIS	BIP_PGC3_noukb	BOTH	-,-	0.772342	0.618463	0.772342	UKBB_PPP	metap	1.23297	2311.81	Major depressive disorder	FAS	Proteome	PLASMA	MR	INTERVAL	TwoSampleMR	-0.00501567	0.0144201	0.727971		36280454	https://doi.org/10.1016/j.biopsych.2022.08.015	Lu et al Biol Psychiatry	BLOOD
FAS	P25445	11920	CIS	BIP_PGC3_noukb	BOTH	-,-	0.772342	0.618463	0.772342	UKBB_PPP	metap	1.23297	2311.81	Major depressive disorder	FAS	Proteome	PLASMA	MR	INTERVAL	TwoSampleMR	-0.00440771	0.0126722	0.727971		36280454	https://doi.org/10.1016/j.biopsych.2022.08.015	Lu et al Biol Psychiatry	BLOOD
FAS	P25445	11920	CIS	BIP_PGC3_noukb	BOTH	-,-	0.772342	0.618463	0.772342	UKBB_PPP	metap	1.23297	2311.81	Major depressive disorder	FAS	Proteome	PLASMA	MR	AGES	TwoSampleMR	-0.00532319	0.0178707	0.765801		36280454	https://doi.org/10.1016/j.biopsych.2022.08.015	Lu et al Biol Psychiatry	BLOOD
FAS	P25445	11920	CIS	BIP_PGC3_noukb	BOTH	-,-	0.772342	0.618463	0.772342	UKBB_PPP	metap	1.23297	2311.81	Major depressive disorder	FAS	Proteome	PLASMA	MR	FENLAND	TwoSampleMR	-0.00400265	0.0135105	0.76703		36280454	https://doi.org/10.1016/j.biopsych.2022.08.015	Lu et al Biol Psychiatry	BLOOD
FAS	P25445	11920	CIS	BIP_PGC3_noukb	BOTH	-,-	0.772342	0.618463	0.772342	UKBB_PPP	metap	1.23297	2311.81	Major depressive disorder	FAS	Proteome	PLASMA	MR	FENLAND	TwoSampleMR	-0.025	0.023913	0.295813		36280454	https://doi.org/10.1016/j.biopsych.2022.08.015	Lu et al Biol Psychiatry	BLOOD
FAS	P25445	11920	CIS	BIP_PGC3_noukb	BOTH	-,-	0.772342	0.618463	0.772342	UKBB_PPP	metap	1.23297	2311.81	Schizophrenia	FAS	Proteome	PLASMA	MR	INTERVAL	TwoSampleMR	-0.00094058	0.0257053	0.970811		36280454	https://doi.org/10.1016/j.biopsych.2022.08.015	Lu et al Biol Psychiatry	BLOOD
FAS	P25445	11920	CIS	BIP_PGC3_noukb	BOTH	-,-	0.772342	0.618463	0.772342	UKBB_PPP	metap	1.23297	2311.81	Schizophrenia	FAS	Proteome	PLASMA	MR	INTERVAL	TwoSampleMR	-0.00082657	0.0225895	0.970811		36280454	https://doi.org/10.1016/j.biopsych.2022.08.015	Lu et al Biol Psychiatry	BLOOD
FAS	P25445	11920	CIS	BIP_PGC3_noukb	BOTH	-,-	0.772342	0.618463	0.772342	UKBB_PPP	metap	1.23297	2311.81	Schizophrenia	FAS	Proteome	PLASMA	MR	AGES	TwoSampleMR	-0.00114086	0.0311787	0.970811		36280454	https://doi.org/10.1016/j.biopsych.2022.08.015	Lu et al Biol Psychiatry	BLOOD
FAS	P25445	11920	CIS	BIP_PGC3_noukb	BOTH	-,-	0.772342	0.618463	0.772342	UKBB_PPP	metap	1.23297	2311.81	Schizophrenia	FAS	Proteome	PLASMA	MR	FENLAND	TwoSampleMR	-0.000901036	0.0246246	0.970811		36280454	https://doi.org/10.1016/j.biopsych.2022.08.015	Lu et al Biol Psychiatry	BLOOD
FAS	P25445	11920	CIS	BIP_PGC3_noukb	BOTH	-,-	0.772342	0.618463	0.772342	UKBB_PPP	metap	1.23297	2311.81	Schizophrenia	FAS	Proteome	PLASMA	MR	FENLAND	TwoSampleMR	-0.0157838	0.0423913	0.709643		36280454	https://doi.org/10.1016/j.biopsych.2022.08.015	Lu et al Biol Psychiatry	BLOOD
FAS	P25445	11920	CIS	BIP_PGC3_noukb	BOTH	-,-	0.772342	0.618463	0.772342	UKBB_PPP	metap	1.23297	2311.81	SCZ_PGC3	FAS	Transcriptome	DLPFC	MR	CMC+GTEX	MendelianRandomization			0.0350299		35460606	10.1016/j.ajhg.2022.04.004	Jiang eet all Am J Hum Genet	BRAIN
FAS	P25445	11920	CIS	BIP_PGC3_noukb	BOTH	-,-	0.772342	0.618463	0.772342	UKBB_PPP	metap	1.23297	2311.81	SCZ_PGC3	FAS	Transcriptome	DLPFC	MR	CMC+GTEX	MendelianRandomization			0.0337489		35460606	10.1016/j.ajhg.2022.04.004	Jiang eet all Am J Hum Genet	BRAIN
FAS	P25445	11920	CIS	BIP_PGC3_noukb	BOTH	-,-	0.772342	0.618463	0.772342	UKBB_PPP	metap	1.23297	2311.81	SCZ_PGC3	FAS	Transcriptome	DLPFC	MR	CMC+GTEX	MendelianRandomization			0.0888412		35460606	10.1016/j.ajhg.2022.04.004	Jiang eet all Am J Hum Genet	BRAIN
FAS	P25445	11920	CIS	BIP_PGC3_noukb	BOTH	-,-	0.772342	0.618463	0.772342	UKBB_PPP	metap	1.23297	2311.81	SCZ_PGC3	FAS	Transcriptome	DLPFC	MR	CMC+GTEX	EMIC			0.123794		35460606	10.1016/j.ajhg.2022.04.004	Jiang eet all Am J Hum Genet	BRAIN
FAS	P25445	11920	CIS	BIP_PGC3_noukb	BOTH	-,-	0.772342	0.618463	0.772342	UKBB_PPP	metap	1.23297	2311.81	BIP_2019_Stahl_etall	FAS	Transcriptome	DLPFC	MR	CMC+GTEX	MendelianRandomization			0.244703		35460606	10.1016/j.ajhg.2022.04.004	Jiang eet all Am J Hum Genet	BRAIN
FAS	P25445	11920	CIS	BIP_PGC3_noukb	BOTH	-,-	0.772342	0.618463	0.772342	UKBB_PPP	metap	1.23297	2311.81	BIP_2019_Stahl_etall	FAS	Transcriptome	DLPFC	MR	CMC+GTEX	MendelianRandomization			0.2335		35460606	10.1016/j.ajhg.2022.04.004	Jiang eet all Am J Hum Genet	BRAIN
FAS	P25445	11920	CIS	BIP_PGC3_noukb	BOTH	-,-	0.772342	0.618463	0.772342	UKBB_PPP	metap	1.23297	2311.81	BIP_2019_Stahl_etall	FAS	Transcriptome	DLPFC	MR	CMC+GTEX	MendelianRandomization			0.20521		35460606	10.1016/j.ajhg.2022.04.004	Jiang eet all Am J Hum Genet	BRAIN
FAS	P25445	11920	CIS	BIP_PGC3_noukb	BOTH	-,-	0.772342	0.618463	0.772342	UKBB_PPP	metap	1.23297	2311.81	BIP_2019_Stahl_etall	FAS	Transcriptome	DLPFC	MR	CMC+GTEX	EMIC			0.354389		35460606	10.1016/j.ajhg.2022.04.004	Jiang eet all Am J Hum Genet	BRAIN
FAS	P25445	11920	CIS	BIP_PGC3_noukb	BOTH	-,-	0.772342	0.618463	0.772342	UKBB_PPP	metap	1.23297	2311.81	Deepression_Wray_tall	FAS	Proteiome	BRAIN DLPFC	MR	ROS/MAP	TwoSampleMR	0.01	0.01	0.377		35296807	10.1038/s41380-022-01507-9	Deng et all Mol Psychiatry	BRAIN
FAS	P25445	11920	CIS	BIP_PGC3_noukb	BOTH	-,-	0.772342	0.618463	0.772342	UKBB_PPP	metap	1.23297	2311.81	Deepression_Wray_tall	FAS	Transcriptome	BRAIN DLPFC	MR	PsychENCODE	TwoSampleMR	0	0	0.364		35296807	10.1038/s41380-022-01507-9	Deng et all Mol Psychiatry	BRAIN
FAS	P25445	11920	CIS	BIP_PGC3_noukb	BOTH	-,-	0.772342	0.618463	0.772342	UKBB_PPP	metap	1.23297	2311.81	Deepression_Wray_tall	FAS	Proteiome	BLOOD	MR	AGES	TwoSampleMR	-0.01	0.02	0.766		35296807	10.1038/s41380-022-01507-9	Deng et all Mol Psychiatry	BLOOD
FAS	P25445	11920	CIS	BIP_PGC3_noukb	BOTH	-,-	0.772342	0.618463	0.772342	UKBB_PPP	metap	1.23297	2311.81	Deepression_Wray_tall	FAS	Transcriptome	BLOOD	MR	GTEx	TwoSampleMR	-0.01	0.02	0.722		35296807	10.1038/s41380-022-01507-9	Deng et all Mol Psychiatry	BLOOD
FAS	P25445	11920	CIS	BIP_PGC3_noukb	BOTH	-,-	0.772342	0.618463	0.772342	UKBB_PPP	metap	1.23297	2311.81	Deepression_Wray_tall	FAS	Proteiome	BRAIN DLPFC	MR	cognitively healthy ROS/MAP	TwoSampleMR	0.11	0.13	0.377		35296807	10.1038/s41380-022-01507-9	Deng et all Mol Psychiatry	BRAIN
FAS	P25445	11920	CIS	BIP_PGC3_noukb	BOTH	-,-	0.772342	0.618463	0.772342	UKBB_PPP	metap	1.23297	2311.81	SCZ_PGC3	FAS	Transcriptome	DLPFC	SMR	CMC+GTEX	SMR	0.0101314	0.00863759	0.240819		35460606	10.1016/j.ajhg.2022.04.004	Jiang eet all Am J Hum Genet	BRAIN
FAS	P25445	11920	CIS	BIP_PGC3_noukb	BOTH	-,-	0.772342	0.618463	0.772342	UKBB_PPP	metap	1.23297	2311.81	SCZ_PGC3	FAS	Transcriptome_Transcriptlvel	DLPFC	SMR	CMC+GTEX	SMR	0.0118417	0.0101056	0.241276		35460606	10.1016/j.ajhg.2022.04.004	Jiang eet all Am J Hum Genet	BRAIN
FAS	P25445	11920	CIS	BIP_PGC3_noukb	BOTH	-,-	0.772342	0.618463	0.772342	UKBB_PPP	metap	1.23297	2311.81	SCZ_PGC3	FAS	Transcriptome_Transcriptlvel	DLPFC	SMR	CMC+GTEX	SMR	0.013687	0.0116945	0.241848		35460606	10.1016/j.ajhg.2022.04.004	Jiang eet all Am J Hum Genet	BRAIN
FAS	P25445	11920	CIS	BIP_PGC3_noukb	BOTH	-,-	0.772342	0.618463	0.772342	UKBB_PPP	metap	1.23297	2311.81	SCZ.Clozuk.2018	FAS	Transcriptome	BRAIN	SMR	PsychENCODE	SMR	0.0160664	0.0106259	0.131		30545856	10.1126/science.aat8127	Gandal et all science	BRAIN
FAS	P25445	11920	CIS	BIP_PGC3_noukb	BOTH	-,-	0.772342	0.618463	0.772342	UKBB_PPP	metap	1.23297	2311.81	BD.PGC.ruderferCell2018	FAS	Transcriptome	BRAIN	SMR	PsychENCODE	SMR	0.00732279	0.0164188	0.655598		30545856	10.1126/science.aat8127	Gandal et all science	BRAIN
FAS	P25445	11920	CIS	BIP_PGC3_noukb	BOTH	-,-	0.772342	0.618463	0.772342	UKBB_PPP	metap	1.23297	2311.81	Depression Howard et all	FAS	Proteiome	BRAIN DPFC	SMR	ROS/MAP	SMR	0.011772	0.0133456	0.377729		33846625	10.1038/s41593-021-00832-6	Wingo Nat Neurosci	BRAIN
FAS	P25445	11920	CIS	BIP_PGC3_noukb	BOTH	-,-	0.772342	0.618463	0.772342	UKBB_PPP	metap	1.23297	2311.81	SCZ	FAS	Proteiome	BLOOD	SMR	eQTLGen	SMR	-0.0228614	0.0223518	0.306405		37415601	10.3389/fgene.2023.1191264	Gedik et all Front Genet	BLOOD
FAS	P25445	11920	CIS	BIP_PGC3_noukb	BOTH	-,-	0.772342	0.618463	0.772342	UKBB_PPP	metap	1.23297	2311.81	MDD	FAS	Proteiome	BRAIN	SMR	BrainMeta	SMR	0.00378656	0.00428583	0.376962		37415601	10.3389/fgene.2023.1191264	Gedik et all Front Genet	BRAIN
FAS	P25445	11920	CIS	BIP_PGC3_noukb	BOTH	-,-	0.772342	0.618463	0.772342	UKBB_PPP	metap	1.23297	2311.81	BIP	FAS	Proteiome	BRAIN	SMR	BrainMeta	SMR	-0.00418631	0.00936734	0.654944		37415601	10.3389/fgene.2023.1191264	Gedik et all Front Genet	BRAIN
FAS	P25445	11920	CIS	BIP_PGC3_noukb	BOTH	-,-	0.772342	0.618463	0.772342	UKBB_PPP	metap	1.23297	2311.81	SCZ	FAS	Proteiome	BRAIN	SMR	BrainMeta	SMR	0.0118973	0.00767845	0.121275		37415601	10.3389/fgene.2023.1191264	Gedik et all Front Genet	BRAIN
FAS	P25445	11920	CIS	BIP_PGC3_noukb	BOTH	-,-	0.772342	0.618463	0.772342	UKBB_PPP	metap	1.23297	2311.81	MDD	FAS	Proteiome	BLOOD	SMR	eQTLGen	SMR	-0.00853706	0.0113004	0.449969		37415601	10.3389/fgene.2023.1191264	Gedik et all Front Genet	BLOOD
FAS	P25445	11920	CIS	BIP_PGC3_noukb	BOTH	-,-	0.772342	0.618463	0.772342	UKBB_PPP	metap	1.23297	2311.81	BIP	FAS	Proteiome	BLOOD	SMR	eQTLGen	SMR	0.0180885	0.0246096	0.462328		37415601	10.3389/fgene.2023.1191264	Gedik et all Front Genet	BLOOD
FAS	P25445	11920	CIS	BIP_PGC3_noukb	BOTH	-,-	0.772342	0.618463	0.772342	UKBB_PPP	metap	1.23297	2311.81	SCZ	FAS	Proteiome	BLOOD	SMR	deCODE	SMR	-0.00138199	0.0347753	0.9683		37415601	10.3389/fgene.2023.1191264	Gedik et all Front Genet	BLOOD
FAS	P25445	11920	CIS	BIP_PGC3_noukb	BOTH	-,-	0.772342	0.618463	0.772342	UKBB_PPP	metap	1.23297	2311.81	SCZ	FAS	Proteiome	BLOOD	SMR	deCODE	SMR	-0.00131506	0.0330912	0.9683		37415601	10.3389/fgene.2023.1191264	Gedik et all Front Genet	BLOOD
FAS	P25445	11920	CIS	BIP_PGC3_noukb	BOTH	-,-	0.772342	0.618463	0.772342	UKBB_PPP	metap	1.23297	2311.81	MDD	FAS	Proteiome	BRAIN	SMR	Wingo et al., 2022, in 722 samples	SMR	0.00401522	0.00454661	0.37717		37415601	10.3389/fgene.2023.1191264	Gedik et all Front Genet	BRAIN
FAS	P25445	11920	CIS	BIP_PGC3_noukb	BOTH	-,-	0.772342	0.618463	0.772342	UKBB_PPP	metap	1.23297	2311.81	BIP	FAS	Proteiome	BRAIN	SMR	Wingo et al., 2022, in 722 samples	SMR	-0.00412339	0.00993386	0.67808		37415601	10.3389/fgene.2023.1191264	Gedik et all Front Genet	BRAIN
FAS	P25445	11920	CIS	BIP_PGC3_noukb	BOTH	-,-	0.772342	0.618463	0.772342	UKBB_PPP	metap	1.23297	2311.81	SCZ	FAS	Proteiome	BRAIN	SMR	Wingo et al., 2022, in 722 samples	SMR	0.0128624	0.00815371	0.114683		37415601	10.3389/fgene.2023.1191264	Gedik et all Front Genet	BRAIN
FAS	P25445	11920	CIS	BIP_PGC3_noukb	BOTH	-,-	0.772342	0.618463	0.772342	UKBB_PPP	metap	1.23297	2311.81	MDD	FAS	Proteiome	BLOOD	SMR	deCODE	SMR	-0.00678541	0.0195098	0.727994		37415601	10.3389/fgene.2023.1191264	Gedik et all Front Genet	BLOOD
FAS	P25445	11920	CIS	BIP_PGC3_noukb	BOTH	-,-	0.772342	0.618463	0.772342	UKBB_PPP	metap	1.23297	2311.81	MDD	FAS	Proteiome	BLOOD	SMR	deCODE	SMR	-0.00645682	0.0185648	0.727992		37415601	10.3389/fgene.2023.1191264	Gedik et all Front Genet	BLOOD
FAS	P25445	11920	CIS	BIP_PGC3_noukb	BOTH	-,-	0.772342	0.618463	0.772342	UKBB_PPP	metap	1.23297	2311.81	BIP	FAS	Proteiome	BLOOD	SMR	deCODE	SMR	-0.0339352	0.0428523	0.428412		37415601	10.3389/fgene.2023.1191264	Gedik et all Front Genet	BLOOD
FAS	P25445	11920	CIS	BIP_PGC3_noukb	BOTH	-,-	0.772342	0.618463	0.772342	UKBB_PPP	metap	1.23297	2311.81	BIP	FAS	Proteiome	BLOOD	SMR	deCODE	SMR	-0.0322919	0.0407755	0.428394		37415601	10.3389/fgene.2023.1191264	Gedik et all Front Genet	BLOOD
FAS	P25445	11920	CIS	BIP_PGC3_noukb	BOTH	-,-	0.772342	0.618463	0.772342	UKBB_PPP	metap	1.23297	2311.81	SCZ	FAS	Transcriptome	BRAIN_DLPFC	TWAS	CMC	FUSION	1.6006		0.109		31691811	10.1093/hmg/ddz253	Hall et al Hum Mol Genet	BRAIN
FAS	P25445	11920	CIS	BIP_PGC3_noukb	BOTH	-,-	0.772342	0.618463	0.772342	UKBB_PPP	metap	1.23297	2311.81	SCZ.Clozuk.2018	FAS	Transcriptome	BRAIN	TWAS	PsychENCODE	FUSION	1.41318		0.158		30545856	10.1126/science.aat8127	Gandal et all science	BRAIN
FAS	P25445	11920	CIS	BIP_PGC3_noukb	BOTH	-,-	0.772342	0.618463	0.772342	UKBB_PPP	metap	1.23297	2311.81	BD.PGC.ruderferCell2018	FAS	Transcriptome	BRAIN	TWAS	PsychENCODE	FUSION	0.530708		0.596		30545856	10.1126/science.aat8127	Gandal et all science	BRAIN
FAS	P25445	11920	CIS	BIP_PGC3_noukb	BOTH	-,-	0.772342	0.618463	0.772342	UKBB_PPP	metap	1.23297	2311.81	Depression Howard et all	FAS	Proteiome	BRAIN DPFC	PWAS	ROS/MAP	FUSION	0.7763		0.438		33846625	10.1038/s41593-021-00832-6	Wingo Nat Neurosci	BRAIN
FAS	P25445	11920	CIS	BIP_PGC3_noukb	BOTH	-,-	0.772342	0.618463	0.772342	UKBB_PPP	metap	1.23297	2311.81	Depression Howard et all	FAS	Transcriptome	BRAIN DPFC	TWAS	dPFC of 152 participants of European descent	FUSION	-1.1092		0.2673		33846625	10.1038/s41593-021-00832-6	Wingo Nat Neurosci	BRAIN
FAS	P25445	11920	CIS	BIP_PGC3_noukb	BOTH	-,-	0.772342	0.618463	0.772342	UKBB_PPP	metap	1.23297	2311.81	Depression Howard et all	FAS	Proteiome	BRAIN	PWAS	ROS/MAP	FUSION	0.98322		0.325		33846625	10.1038/s41593-021-00832-6	Wingo Nat Neurosci	BRAIN
FAS	P25445	11920	CIS	BIP_PGC3_noukb	BOTH	-,-	0.772342	0.618463	0.772342	UKBB_PPP	metap	1.23297	2311.81	General cognitive function	FAS	Proteome	Blood	MR	SCALLOP_consortium	TwoSampleMR	0.0019632	0.0104509	0.850994		36873953	10.3389/fgene.2023.1124431	Huang et al	Blood
FAS	P25445	11920	CIS	BIP_PGC3_noukb	BOTH	-,-	0.772342	0.618463	0.772342	UKBB_PPP	metap	1.23297	2311.81	General cognitive function	FAS	Proteome	Blood	MR	SCALLOP_consortium	TwoSampleMR	0.00159412	0.0103396	0.877471		36873953	10.3389/fgene.2023.1124431	Huang et al	Blood
FAS	P25445	11920	CIS	BIP_PGC3_noukb	BOTH	-,-	0.772342	0.618463	0.772342	UKBB_PPP	metap	1.23297	2311.81	General cognitive function	FAS	Proteome	Blood	MR	SCALLOP_consortium	TwoSampleMR	-0.0351084	0.0281664	0.430434		36873953	10.3389/fgene.2023.1124431	Huang et al	Blood
FAS	P25445	11920	CIS	BIP_PGC3_noukb	BOTH	-,-	0.772342	0.618463	0.772342	UKBB_PPP	metap	1.23297	2311.81	gFactor	FAS	Proteome	Blood	MR	SCALLOP_consortium	TwoSampleMR	-0.00295753	0.0112618	0.792847		36873953	10.3389/fgene.2023.1124431	Huang et al	Blood
FAS	P25445	11920	CIS	BIP_PGC3_noukb	BOTH	-,-	0.772342	0.618463	0.772342	UKBB_PPP	metap	1.23297	2311.81	gFactor	FAS	Proteome	Blood	MR	SCALLOP_consortium	TwoSampleMR	-0.00681097	0.0112963	0.546549		36873953	10.3389/fgene.2023.1124431	Huang et al	Blood
FAS	P25445	11920	CIS	BIP_PGC3_noukb	BOTH	-,-	0.772342	0.618463	0.772342	UKBB_PPP	metap	1.23297	2311.81	gFactor	FAS	Proteome	Blood	MR	SCALLOP_consortium	TwoSampleMR	-0.0416962	0.0302278	0.399338		36873953	10.3389/fgene.2023.1124431	Huang et al	Blood
FAS	P25445	11920	CIS	BIP_PGC3_noukb	BOTH	-,-	0.772342	0.618463	0.772342	UKBB_PPP	metap	1.23297	2311.81	General cognitive function	FAS	Proteome	Blood	MR	SCALLOP_consortium	TwoSampleMR	-0.000456485	0.0108617	0.966477		36873953	10.3389/fgene.2023.1124431	Huang et al	Blood
FAS	P25445	11920	CIS	BIP_PGC3_noukb	BOTH	-,-	0.772342	0.618463	0.772342	UKBB_PPP	metap	1.23297	2311.81	gFactor	FAS	Proteome	Blood	MR	SCALLOP_consortium	TwoSampleMR	-0.00352308	0.011923	0.767622		36873953	10.3389/fgene.2023.1124431	Huang et al	Blood
FAS	P25445	11920	CIS	BIP_PGC3_noukb	BOTH	-,-	0.772342	0.618463	0.772342	UKBB_PPP	metap	1.23297	2311.81	General cognitive function	FAS	Proteome	Blood	MR	SCALLOP_consortium	TwoSampleMR	-0.0016892	0.0112135	0.88026		36873953	10.3389/fgene.2023.1124431	Huang et al	Blood
FAS	P25445	11920	CIS	BIP_PGC3_noukb	BOTH	-,-	0.772342	0.618463	0.772342	UKBB_PPP	metap	1.23297	2311.81	gFactor	FAS	Proteome	Blood	MR	SCALLOP_consortium	TwoSampleMR	-0.00607439	0.0123561	0.622995		36873953	10.3389/fgene.2023.1124431	Huang et al	Blood
FAS	P25445	11920	CIS	BIP_PGC3_noukb	BOTH	-,-	0.772342	0.618463	0.772342	UKBB_PPP	metap	1.23297	2311.81	Schizophrenia	FAS	Proteome	CSF	MR	Yang_et_al_(34239129)	TwoSampleMR	0.181734	0.145049	0.210236		36482464	10.1186/s12916-022-02679-5	Gu X	CSF
FAS	P25445	11920	CIS	BIP_PGC3_noukb	BOTH	-,-	0.772342	0.618463	0.772342	UKBB_PPP	metap	1.23297	2311.81	SCZ	FAS	Transcriptome	Brain_Frontal_Cortex_BA9	TWAS	GteX	FUSION			0.172		34416157	10.1016/j.ajhg.2021.07.011	Ayg√ºn N et al	Brain
FAS	P25445	11920	CIS	BIP_PGC3_noukb	BOTH	-,-	0.828077	0.618463	0.828077	UKBB_PPP	metap	1.23363	2311.81	SCZ	FAS	Proteome	PLASMA	MR	deCODE	TwoSampleMR	0.00127207	0.033503	0.969712		37085628	10.1007/s00439-023-02562-0	Dang et al Human Genetics	BLOOD
FAS	P25445	11920	CIS	BIP_PGC3_noukb	BOTH	-,-	0.828077	0.618463	0.828077	UKBB_PPP	metap	1.23363	2311.81	BIP	FAS	Proteome	PLASMA	MR	deCODE	TwoSampleMR	-0.0339352	0.0428329	0.428203		37085628	10.1007/s00439-023-02562-0	Dang et al Human Genetics	BLOOD
FAS	P25445	11920	CIS	BIP_PGC3_noukb	BOTH	-,-	0.828077	0.618463	0.828077	UKBB_PPP	metap	1.23363	2311.81	MDD	FAS	Proteome	PLASMA	MR	deCODE	TwoSampleMR	0.00381851	0.0162215	0.8139		37085628	10.1007/s00439-023-02562-0	Dang et al Human Genetics	BLOOD
FAS	P25445	11920	CIS	BIP_PGC3_noukb	BOTH	-,-	0.828077	0.618463	0.828077	UKBB_PPP	metap	1.23363	2311.81	Bipolar disorder	FAS	Proteome	PLASMA	MR	INTERVAL	TwoSampleMR	-0.0250844	0.0316614	0.428203		36280454	https://doi.org/10.1016/j.biopsych.2022.08.015	Lu et al Biol Psychiatry	BLOOD
FAS	P25445	11920	CIS	BIP_PGC3_noukb	BOTH	-,-	0.828077	0.618463	0.828077	UKBB_PPP	metap	1.23363	2311.81	Bipolar disorder	FAS	Proteome	PLASMA	MR	INTERVAL	TwoSampleMR	-0.0220439	0.0278237	0.428203		36280454	https://doi.org/10.1016/j.biopsych.2022.08.015	Lu et al Biol Psychiatry	BLOOD
FAS	P25445	11920	CIS	BIP_PGC3_noukb	BOTH	-,-	0.828077	0.618463	0.828077	UKBB_PPP	metap	1.23363	2311.81	Bipolar disorder	FAS	Proteome	PLASMA	MR	AGES	TwoSampleMR	-0.0308089	0.038403	0.422408		36280454	https://doi.org/10.1016/j.biopsych.2022.08.015	Lu et al Biol Psychiatry	BLOOD
FAS	P25445	11920	CIS	BIP_PGC3_noukb	BOTH	-,-	0.828077	0.618463	0.828077	UKBB_PPP	metap	1.23363	2311.81	Bipolar disorder	FAS	Proteome	PLASMA	MR	FENLAND	TwoSampleMR	-0.0240298	0.0303303	0.428203		36280454	https://doi.org/10.1016/j.biopsych.2022.08.015	Lu et al Biol Psychiatry	BLOOD
FAS	P25445	11920	CIS	BIP_PGC3_noukb	BOTH	-,-	0.828077	0.618463	0.828077	UKBB_PPP	metap	1.23363	2311.81	Bipolar disorder	FAS	Proteome	PLASMA	MR	FENLAND	TwoSampleMR	-0.0260952	0.0516304	0.613263		36280454	https://doi.org/10.1016/j.biopsych.2022.08.015	Lu et al Biol Psychiatry	BLOOD
FAS	P25445	11920	CIS	BIP_PGC3_noukb	BOTH	-,-	0.828077	0.618463	0.828077	UKBB_PPP	metap	1.23363	2311.81	Major depressive disorder	FAS	Proteome	PLASMA	MR	INTERVAL	TwoSampleMR	-0.00501567	0.0144201	0.727971		36280454	https://doi.org/10.1016/j.biopsych.2022.08.015	Lu et al Biol Psychiatry	BLOOD
FAS	P25445	11920	CIS	BIP_PGC3_noukb	BOTH	-,-	0.828077	0.618463	0.828077	UKBB_PPP	metap	1.23363	2311.81	Major depressive disorder	FAS	Proteome	PLASMA	MR	INTERVAL	TwoSampleMR	-0.00440771	0.0126722	0.727971		36280454	https://doi.org/10.1016/j.biopsych.2022.08.015	Lu et al Biol Psychiatry	BLOOD
FAS	P25445	11920	CIS	BIP_PGC3_noukb	BOTH	-,-	0.828077	0.618463	0.828077	UKBB_PPP	metap	1.23363	2311.81	Major depressive disorder	FAS	Proteome	PLASMA	MR	AGES	TwoSampleMR	-0.00532319	0.0178707	0.765801		36280454	https://doi.org/10.1016/j.biopsych.2022.08.015	Lu et al Biol Psychiatry	BLOOD
FAS	P25445	11920	CIS	BIP_PGC3_noukb	BOTH	-,-	0.828077	0.618463	0.828077	UKBB_PPP	metap	1.23363	2311.81	Major depressive disorder	FAS	Proteome	PLASMA	MR	FENLAND	TwoSampleMR	-0.00400265	0.0135105	0.76703		36280454	https://doi.org/10.1016/j.biopsych.2022.08.015	Lu et al Biol Psychiatry	BLOOD
FAS	P25445	11920	CIS	BIP_PGC3_noukb	BOTH	-,-	0.828077	0.618463	0.828077	UKBB_PPP	metap	1.23363	2311.81	Major depressive disorder	FAS	Proteome	PLASMA	MR	FENLAND	TwoSampleMR	-0.025	0.023913	0.295813		36280454	https://doi.org/10.1016/j.biopsych.2022.08.015	Lu et al Biol Psychiatry	BLOOD
FAS	P25445	11920	CIS	BIP_PGC3_noukb	BOTH	-,-	0.828077	0.618463	0.828077	UKBB_PPP	metap	1.23363	2311.81	Schizophrenia	FAS	Proteome	PLASMA	MR	INTERVAL	TwoSampleMR	-0.00094058	0.0257053	0.970811		36280454	https://doi.org/10.1016/j.biopsych.2022.08.015	Lu et al Biol Psychiatry	BLOOD
FAS	P25445	11920	CIS	BIP_PGC3_noukb	BOTH	-,-	0.828077	0.618463	0.828077	UKBB_PPP	metap	1.23363	2311.81	Schizophrenia	FAS	Proteome	PLASMA	MR	INTERVAL	TwoSampleMR	-0.00082657	0.0225895	0.970811		36280454	https://doi.org/10.1016/j.biopsych.2022.08.015	Lu et al Biol Psychiatry	BLOOD
FAS	P25445	11920	CIS	BIP_PGC3_noukb	BOTH	-,-	0.828077	0.618463	0.828077	UKBB_PPP	metap	1.23363	2311.81	Schizophrenia	FAS	Proteome	PLASMA	MR	AGES	TwoSampleMR	-0.00114086	0.0311787	0.970811		36280454	https://doi.org/10.1016/j.biopsych.2022.08.015	Lu et al Biol Psychiatry	BLOOD
FAS	P25445	11920	CIS	BIP_PGC3_noukb	BOTH	-,-	0.828077	0.618463	0.828077	UKBB_PPP	metap	1.23363	2311.81	Schizophrenia	FAS	Proteome	PLASMA	MR	FENLAND	TwoSampleMR	-0.000901036	0.0246246	0.970811		36280454	https://doi.org/10.1016/j.biopsych.2022.08.015	Lu et al Biol Psychiatry	BLOOD
FAS	P25445	11920	CIS	BIP_PGC3_noukb	BOTH	-,-	0.828077	0.618463	0.828077	UKBB_PPP	metap	1.23363	2311.81	Schizophrenia	FAS	Proteome	PLASMA	MR	FENLAND	TwoSampleMR	-0.0157838	0.0423913	0.709643		36280454	https://doi.org/10.1016/j.biopsych.2022.08.015	Lu et al Biol Psychiatry	BLOOD
FAS	P25445	11920	CIS	BIP_PGC3_noukb	BOTH	-,-	0.828077	0.618463	0.828077	UKBB_PPP	metap	1.23363	2311.81	SCZ_PGC3	FAS	Transcriptome	DLPFC	MR	CMC+GTEX	MendelianRandomization			0.0350299		35460606	10.1016/j.ajhg.2022.04.004	Jiang eet all Am J Hum Genet	BRAIN
FAS	P25445	11920	CIS	BIP_PGC3_noukb	BOTH	-,-	0.828077	0.618463	0.828077	UKBB_PPP	metap	1.23363	2311.81	SCZ_PGC3	FAS	Transcriptome	DLPFC	MR	CMC+GTEX	MendelianRandomization			0.0337489		35460606	10.1016/j.ajhg.2022.04.004	Jiang eet all Am J Hum Genet	BRAIN
FAS	P25445	11920	CIS	BIP_PGC3_noukb	BOTH	-,-	0.828077	0.618463	0.828077	UKBB_PPP	metap	1.23363	2311.81	SCZ_PGC3	FAS	Transcriptome	DLPFC	MR	CMC+GTEX	MendelianRandomization			0.0888412		35460606	10.1016/j.ajhg.2022.04.004	Jiang eet all Am J Hum Genet	BRAIN
FAS	P25445	11920	CIS	BIP_PGC3_noukb	BOTH	-,-	0.828077	0.618463	0.828077	UKBB_PPP	metap	1.23363	2311.81	SCZ_PGC3	FAS	Transcriptome	DLPFC	MR	CMC+GTEX	EMIC			0.123794		35460606	10.1016/j.ajhg.2022.04.004	Jiang eet all Am J Hum Genet	BRAIN
FAS	P25445	11920	CIS	BIP_PGC3_noukb	BOTH	-,-	0.828077	0.618463	0.828077	UKBB_PPP	metap	1.23363	2311.81	BIP_2019_Stahl_etall	FAS	Transcriptome	DLPFC	MR	CMC+GTEX	MendelianRandomization			0.244703		35460606	10.1016/j.ajhg.2022.04.004	Jiang eet all Am J Hum Genet	BRAIN
FAS	P25445	11920	CIS	BIP_PGC3_noukb	BOTH	-,-	0.828077	0.618463	0.828077	UKBB_PPP	metap	1.23363	2311.81	BIP_2019_Stahl_etall	FAS	Transcriptome	DLPFC	MR	CMC+GTEX	MendelianRandomization			0.2335		35460606	10.1016/j.ajhg.2022.04.004	Jiang eet all Am J Hum Genet	BRAIN
FAS	P25445	11920	CIS	BIP_PGC3_noukb	BOTH	-,-	0.828077	0.618463	0.828077	UKBB_PPP	metap	1.23363	2311.81	BIP_2019_Stahl_etall	FAS	Transcriptome	DLPFC	MR	CMC+GTEX	MendelianRandomization			0.20521		35460606	10.1016/j.ajhg.2022.04.004	Jiang eet all Am J Hum Genet	BRAIN
FAS	P25445	11920	CIS	BIP_PGC3_noukb	BOTH	-,-	0.828077	0.618463	0.828077	UKBB_PPP	metap	1.23363	2311.81	BIP_2019_Stahl_etall	FAS	Transcriptome	DLPFC	MR	CMC+GTEX	EMIC			0.354389		35460606	10.1016/j.ajhg.2022.04.004	Jiang eet all Am J Hum Genet	BRAIN
FAS	P25445	11920	CIS	BIP_PGC3_noukb	BOTH	-,-	0.828077	0.618463	0.828077	UKBB_PPP	metap	1.23363	2311.81	Deepression_Wray_tall	FAS	Proteiome	BRAIN DLPFC	MR	ROS/MAP	TwoSampleMR	0.01	0.01	0.377		35296807	10.1038/s41380-022-01507-9	Deng et all Mol Psychiatry	BRAIN
FAS	P25445	11920	CIS	BIP_PGC3_noukb	BOTH	-,-	0.828077	0.618463	0.828077	UKBB_PPP	metap	1.23363	2311.81	Deepression_Wray_tall	FAS	Transcriptome	BRAIN DLPFC	MR	PsychENCODE	TwoSampleMR	0	0	0.364		35296807	10.1038/s41380-022-01507-9	Deng et all Mol Psychiatry	BRAIN
FAS	P25445	11920	CIS	BIP_PGC3_noukb	BOTH	-,-	0.828077	0.618463	0.828077	UKBB_PPP	metap	1.23363	2311.81	Deepression_Wray_tall	FAS	Proteiome	BLOOD	MR	AGES	TwoSampleMR	-0.01	0.02	0.766		35296807	10.1038/s41380-022-01507-9	Deng et all Mol Psychiatry	BLOOD
FAS	P25445	11920	CIS	BIP_PGC3_noukb	BOTH	-,-	0.828077	0.618463	0.828077	UKBB_PPP	metap	1.23363	2311.81	Deepression_Wray_tall	FAS	Transcriptome	BLOOD	MR	GTEx	TwoSampleMR	-0.01	0.02	0.722		35296807	10.1038/s41380-022-01507-9	Deng et all Mol Psychiatry	BLOOD
FAS	P25445	11920	CIS	BIP_PGC3_noukb	BOTH	-,-	0.828077	0.618463	0.828077	UKBB_PPP	metap	1.23363	2311.81	Deepression_Wray_tall	FAS	Proteiome	BRAIN DLPFC	MR	cognitively healthy ROS/MAP	TwoSampleMR	0.11	0.13	0.377		35296807	10.1038/s41380-022-01507-9	Deng et all Mol Psychiatry	BRAIN
FAS	P25445	11920	CIS	BIP_PGC3_noukb	BOTH	-,-	0.828077	0.618463	0.828077	UKBB_PPP	metap	1.23363	2311.81	SCZ_PGC3	FAS	Transcriptome	DLPFC	SMR	CMC+GTEX	SMR	0.0101314	0.00863759	0.240819		35460606	10.1016/j.ajhg.2022.04.004	Jiang eet all Am J Hum Genet	BRAIN
FAS	P25445	11920	CIS	BIP_PGC3_noukb	BOTH	-,-	0.828077	0.618463	0.828077	UKBB_PPP	metap	1.23363	2311.81	SCZ_PGC3	FAS	Transcriptome_Transcriptlvel	DLPFC	SMR	CMC+GTEX	SMR	0.0118417	0.0101056	0.241276		35460606	10.1016/j.ajhg.2022.04.004	Jiang eet all Am J Hum Genet	BRAIN
FAS	P25445	11920	CIS	BIP_PGC3_noukb	BOTH	-,-	0.828077	0.618463	0.828077	UKBB_PPP	metap	1.23363	2311.81	SCZ_PGC3	FAS	Transcriptome_Transcriptlvel	DLPFC	SMR	CMC+GTEX	SMR	0.013687	0.0116945	0.241848		35460606	10.1016/j.ajhg.2022.04.004	Jiang eet all Am J Hum Genet	BRAIN
FAS	P25445	11920	CIS	BIP_PGC3_noukb	BOTH	-,-	0.828077	0.618463	0.828077	UKBB_PPP	metap	1.23363	2311.81	SCZ.Clozuk.2018	FAS	Transcriptome	BRAIN	SMR	PsychENCODE	SMR	0.0160664	0.0106259	0.131		30545856	10.1126/science.aat8127	Gandal et all science	BRAIN
FAS	P25445	11920	CIS	BIP_PGC3_noukb	BOTH	-,-	0.828077	0.618463	0.828077	UKBB_PPP	metap	1.23363	2311.81	BD.PGC.ruderferCell2018	FAS	Transcriptome	BRAIN	SMR	PsychENCODE	SMR	0.00732279	0.0164188	0.655598		30545856	10.1126/science.aat8127	Gandal et all science	BRAIN
FAS	P25445	11920	CIS	BIP_PGC3_noukb	BOTH	-,-	0.828077	0.618463	0.828077	UKBB_PPP	metap	1.23363	2311.81	Depression Howard et all	FAS	Proteiome	BRAIN DPFC	SMR	ROS/MAP	SMR	0.011772	0.0133456	0.377729		33846625	10.1038/s41593-021-00832-6	Wingo Nat Neurosci	BRAIN
FAS	P25445	11920	CIS	BIP_PGC3_noukb	BOTH	-,-	0.828077	0.618463	0.828077	UKBB_PPP	metap	1.23363	2311.81	SCZ	FAS	Proteiome	BLOOD	SMR	eQTLGen	SMR	-0.0228614	0.0223518	0.306405		37415601	10.3389/fgene.2023.1191264	Gedik et all Front Genet	BLOOD
FAS	P25445	11920	CIS	BIP_PGC3_noukb	BOTH	-,-	0.828077	0.618463	0.828077	UKBB_PPP	metap	1.23363	2311.81	MDD	FAS	Proteiome	BRAIN	SMR	BrainMeta	SMR	0.00378656	0.00428583	0.376962		37415601	10.3389/fgene.2023.1191264	Gedik et all Front Genet	BRAIN
FAS	P25445	11920	CIS	BIP_PGC3_noukb	BOTH	-,-	0.828077	0.618463	0.828077	UKBB_PPP	metap	1.23363	2311.81	BIP	FAS	Proteiome	BRAIN	SMR	BrainMeta	SMR	-0.00418631	0.00936734	0.654944		37415601	10.3389/fgene.2023.1191264	Gedik et all Front Genet	BRAIN
FAS	P25445	11920	CIS	BIP_PGC3_noukb	BOTH	-,-	0.828077	0.618463	0.828077	UKBB_PPP	metap	1.23363	2311.81	SCZ	FAS	Proteiome	BRAIN	SMR	BrainMeta	SMR	0.0118973	0.00767845	0.121275		37415601	10.3389/fgene.2023.1191264	Gedik et all Front Genet	BRAIN
FAS	P25445	11920	CIS	BIP_PGC3_noukb	BOTH	-,-	0.828077	0.618463	0.828077	UKBB_PPP	metap	1.23363	2311.81	MDD	FAS	Proteiome	BLOOD	SMR	eQTLGen	SMR	-0.00853706	0.0113004	0.449969		37415601	10.3389/fgene.2023.1191264	Gedik et all Front Genet	BLOOD
FAS	P25445	11920	CIS	BIP_PGC3_noukb	BOTH	-,-	0.828077	0.618463	0.828077	UKBB_PPP	metap	1.23363	2311.81	BIP	FAS	Proteiome	BLOOD	SMR	eQTLGen	SMR	0.0180885	0.0246096	0.462328		37415601	10.3389/fgene.2023.1191264	Gedik et all Front Genet	BLOOD
FAS	P25445	11920	CIS	BIP_PGC3_noukb	BOTH	-,-	0.828077	0.618463	0.828077	UKBB_PPP	metap	1.23363	2311.81	SCZ	FAS	Proteiome	BLOOD	SMR	deCODE	SMR	-0.00138199	0.0347753	0.9683		37415601	10.3389/fgene.2023.1191264	Gedik et all Front Genet	BLOOD
FAS	P25445	11920	CIS	BIP_PGC3_noukb	BOTH	-,-	0.828077	0.618463	0.828077	UKBB_PPP	metap	1.23363	2311.81	SCZ	FAS	Proteiome	BLOOD	SMR	deCODE	SMR	-0.00131506	0.0330912	0.9683		37415601	10.3389/fgene.2023.1191264	Gedik et all Front Genet	BLOOD
FAS	P25445	11920	CIS	BIP_PGC3_noukb	BOTH	-,-	0.828077	0.618463	0.828077	UKBB_PPP	metap	1.23363	2311.81	MDD	FAS	Proteiome	BRAIN	SMR	Wingo et al., 2022, in 722 samples	SMR	0.00401522	0.00454661	0.37717		37415601	10.3389/fgene.2023.1191264	Gedik et all Front Genet	BRAIN
FAS	P25445	11920	CIS	BIP_PGC3_noukb	BOTH	-,-	0.828077	0.618463	0.828077	UKBB_PPP	metap	1.23363	2311.81	BIP	FAS	Proteiome	BRAIN	SMR	Wingo et al., 2022, in 722 samples	SMR	-0.00412339	0.00993386	0.67808		37415601	10.3389/fgene.2023.1191264	Gedik et all Front Genet	BRAIN
FAS	P25445	11920	CIS	BIP_PGC3_noukb	BOTH	-,-	0.828077	0.618463	0.828077	UKBB_PPP	metap	1.23363	2311.81	SCZ	FAS	Proteiome	BRAIN	SMR	Wingo et al., 2022, in 722 samples	SMR	0.0128624	0.00815371	0.114683		37415601	10.3389/fgene.2023.1191264	Gedik et all Front Genet	BRAIN
FAS	P25445	11920	CIS	BIP_PGC3_noukb	BOTH	-,-	0.828077	0.618463	0.828077	UKBB_PPP	metap	1.23363	2311.81	MDD	FAS	Proteiome	BLOOD	SMR	deCODE	SMR	-0.00678541	0.0195098	0.727994		37415601	10.3389/fgene.2023.1191264	Gedik et all Front Genet	BLOOD
FAS	P25445	11920	CIS	BIP_PGC3_noukb	BOTH	-,-	0.828077	0.618463	0.828077	UKBB_PPP	metap	1.23363	2311.81	MDD	FAS	Proteiome	BLOOD	SMR	deCODE	SMR	-0.00645682	0.0185648	0.727992		37415601	10.3389/fgene.2023.1191264	Gedik et all Front Genet	BLOOD
FAS	P25445	11920	CIS	BIP_PGC3_noukb	BOTH	-,-	0.828077	0.618463	0.828077	UKBB_PPP	metap	1.23363	2311.81	BIP	FAS	Proteiome	BLOOD	SMR	deCODE	SMR	-0.0339352	0.0428523	0.428412		37415601	10.3389/fgene.2023.1191264	Gedik et all Front Genet	BLOOD
FAS	P25445	11920	CIS	BIP_PGC3_noukb	BOTH	-,-	0.828077	0.618463	0.828077	UKBB_PPP	metap	1.23363	2311.81	BIP	FAS	Proteiome	BLOOD	SMR	deCODE	SMR	-0.0322919	0.0407755	0.428394		37415601	10.3389/fgene.2023.1191264	Gedik et all Front Genet	BLOOD
FAS	P25445	11920	CIS	BIP_PGC3_noukb	BOTH	-,-	0.828077	0.618463	0.828077	UKBB_PPP	metap	1.23363	2311.81	SCZ	FAS	Transcriptome	BRAIN_DLPFC	TWAS	CMC	FUSION	1.6006		0.109		31691811	10.1093/hmg/ddz253	Hall et al Hum Mol Genet	BRAIN
FAS	P25445	11920	CIS	BIP_PGC3_noukb	BOTH	-,-	0.828077	0.618463	0.828077	UKBB_PPP	metap	1.23363	2311.81	SCZ.Clozuk.2018	FAS	Transcriptome	BRAIN	TWAS	PsychENCODE	FUSION	1.41318		0.158		30545856	10.1126/science.aat8127	Gandal et all science	BRAIN
FAS	P25445	11920	CIS	BIP_PGC3_noukb	BOTH	-,-	0.828077	0.618463	0.828077	UKBB_PPP	metap	1.23363	2311.81	BD.PGC.ruderferCell2018	FAS	Transcriptome	BRAIN	TWAS	PsychENCODE	FUSION	0.530708		0.596		30545856	10.1126/science.aat8127	Gandal et all science	BRAIN
FAS	P25445	11920	CIS	BIP_PGC3_noukb	BOTH	-,-	0.828077	0.618463	0.828077	UKBB_PPP	metap	1.23363	2311.81	Depression Howard et all	FAS	Proteiome	BRAIN DPFC	PWAS	ROS/MAP	FUSION	0.7763		0.438		33846625	10.1038/s41593-021-00832-6	Wingo Nat Neurosci	BRAIN
FAS	P25445	11920	CIS	BIP_PGC3_noukb	BOTH	-,-	0.828077	0.618463	0.828077	UKBB_PPP	metap	1.23363	2311.81	Depression Howard et all	FAS	Transcriptome	BRAIN DPFC	TWAS	dPFC of 152 participants of European descent	FUSION	-1.1092		0.2673		33846625	10.1038/s41593-021-00832-6	Wingo Nat Neurosci	BRAIN
FAS	P25445	11920	CIS	BIP_PGC3_noukb	BOTH	-,-	0.828077	0.618463	0.828077	UKBB_PPP	metap	1.23363	2311.81	Depression Howard et all	FAS	Proteiome	BRAIN	PWAS	ROS/MAP	FUSION	0.98322		0.325		33846625	10.1038/s41593-021-00832-6	Wingo Nat Neurosci	BRAIN
FAS	P25445	11920	CIS	BIP_PGC3_noukb	BOTH	-,-	0.828077	0.618463	0.828077	UKBB_PPP	metap	1.23363	2311.81	General cognitive function	FAS	Proteome	Blood	MR	SCALLOP_consortium	TwoSampleMR	0.0019632	0.0104509	0.850994		36873953	10.3389/fgene.2023.1124431	Huang et al	Blood
FAS	P25445	11920	CIS	BIP_PGC3_noukb	BOTH	-,-	0.828077	0.618463	0.828077	UKBB_PPP	metap	1.23363	2311.81	General cognitive function	FAS	Proteome	Blood	MR	SCALLOP_consortium	TwoSampleMR	0.00159412	0.0103396	0.877471		36873953	10.3389/fgene.2023.1124431	Huang et al	Blood
FAS	P25445	11920	CIS	BIP_PGC3_noukb	BOTH	-,-	0.828077	0.618463	0.828077	UKBB_PPP	metap	1.23363	2311.81	General cognitive function	FAS	Proteome	Blood	MR	SCALLOP_consortium	TwoSampleMR	-0.0351084	0.0281664	0.430434		36873953	10.3389/fgene.2023.1124431	Huang et al	Blood
FAS	P25445	11920	CIS	BIP_PGC3_noukb	BOTH	-,-	0.828077	0.618463	0.828077	UKBB_PPP	metap	1.23363	2311.81	gFactor	FAS	Proteome	Blood	MR	SCALLOP_consortium	TwoSampleMR	-0.00295753	0.0112618	0.792847		36873953	10.3389/fgene.2023.1124431	Huang et al	Blood
FAS	P25445	11920	CIS	BIP_PGC3_noukb	BOTH	-,-	0.828077	0.618463	0.828077	UKBB_PPP	metap	1.23363	2311.81	gFactor	FAS	Proteome	Blood	MR	SCALLOP_consortium	TwoSampleMR	-0.00681097	0.0112963	0.546549		36873953	10.3389/fgene.2023.1124431	Huang et al	Blood
FAS	P25445	11920	CIS	BIP_PGC3_noukb	BOTH	-,-	0.828077	0.618463	0.828077	UKBB_PPP	metap	1.23363	2311.81	gFactor	FAS	Proteome	Blood	MR	SCALLOP_consortium	TwoSampleMR	-0.0416962	0.0302278	0.399338		36873953	10.3389/fgene.2023.1124431	Huang et al	Blood
FAS	P25445	11920	CIS	BIP_PGC3_noukb	BOTH	-,-	0.828077	0.618463	0.828077	UKBB_PPP	metap	1.23363	2311.81	General cognitive function	FAS	Proteome	Blood	MR	SCALLOP_consortium	TwoSampleMR	-0.000456485	0.0108617	0.966477		36873953	10.3389/fgene.2023.1124431	Huang et al	Blood
FAS	P25445	11920	CIS	BIP_PGC3_noukb	BOTH	-,-	0.828077	0.618463	0.828077	UKBB_PPP	metap	1.23363	2311.81	gFactor	FAS	Proteome	Blood	MR	SCALLOP_consortium	TwoSampleMR	-0.00352308	0.011923	0.767622		36873953	10.3389/fgene.2023.1124431	Huang et al	Blood
FAS	P25445	11920	CIS	BIP_PGC3_noukb	BOTH	-,-	0.828077	0.618463	0.828077	UKBB_PPP	metap	1.23363	2311.81	General cognitive function	FAS	Proteome	Blood	MR	SCALLOP_consortium	TwoSampleMR	-0.0016892	0.0112135	0.88026		36873953	10.3389/fgene.2023.1124431	Huang et al	Blood
FAS	P25445	11920	CIS	BIP_PGC3_noukb	BOTH	-,-	0.828077	0.618463	0.828077	UKBB_PPP	metap	1.23363	2311.81	gFactor	FAS	Proteome	Blood	MR	SCALLOP_consortium	TwoSampleMR	-0.00607439	0.0123561	0.622995		36873953	10.3389/fgene.2023.1124431	Huang et al	Blood
FAS	P25445	11920	CIS	BIP_PGC3_noukb	BOTH	-,-	0.828077	0.618463	0.828077	UKBB_PPP	metap	1.23363	2311.81	Schizophrenia	FAS	Proteome	CSF	MR	Yang_et_al_(34239129)	TwoSampleMR	0.181734	0.145049	0.210236		36482464	10.1186/s12916-022-02679-5	Gu X	CSF
FAS	P25445	11920	CIS	BIP_PGC3_noukb	BOTH	-,-	0.828077	0.618463	0.828077	UKBB_PPP	metap	1.23363	2311.81	SCZ	FAS	Transcriptome	Brain_Frontal_Cortex_BA9	TWAS	GteX	FUSION			0.172		34416157	10.1016/j.ajhg.2021.07.011	Ayg√ºn N et al	Brain
FAS	P25445	11920	TRANS	Cognition_Meta	BOTH	+,+	0.644051	0.421911	0.677957	DECODE	UKBB_PPP	1.00127	2873.64	SCZ	FAS	Proteome	PLASMA	MR	deCODE	TwoSampleMR	0.00127207	0.033503	0.969712		37085628	10.1007/s00439-023-02562-0	Dang et al Human Genetics	BLOOD
FAS	P25445	11920	TRANS	Cognition_Meta	BOTH	+,+	0.644051	0.421911	0.677957	DECODE	UKBB_PPP	1.00127	2873.64	BIP	FAS	Proteome	PLASMA	MR	deCODE	TwoSampleMR	-0.0339352	0.0428329	0.428203		37085628	10.1007/s00439-023-02562-0	Dang et al Human Genetics	BLOOD
FAS	P25445	11920	TRANS	Cognition_Meta	BOTH	+,+	0.644051	0.421911	0.677957	DECODE	UKBB_PPP	1.00127	2873.64	MDD	FAS	Proteome	PLASMA	MR	deCODE	TwoSampleMR	0.00381851	0.0162215	0.8139		37085628	10.1007/s00439-023-02562-0	Dang et al Human Genetics	BLOOD
FAS	P25445	11920	TRANS	Cognition_Meta	BOTH	+,+	0.644051	0.421911	0.677957	DECODE	UKBB_PPP	1.00127	2873.64	Bipolar disorder	FAS	Proteome	PLASMA	MR	INTERVAL	TwoSampleMR	-0.0250844	0.0316614	0.428203		36280454	https://doi.org/10.1016/j.biopsych.2022.08.015	Lu et al Biol Psychiatry	BLOOD
FAS	P25445	11920	TRANS	Cognition_Meta	BOTH	+,+	0.644051	0.421911	0.677957	DECODE	UKBB_PPP	1.00127	2873.64	Bipolar disorder	FAS	Proteome	PLASMA	MR	INTERVAL	TwoSampleMR	-0.0220439	0.0278237	0.428203		36280454	https://doi.org/10.1016/j.biopsych.2022.08.015	Lu et al Biol Psychiatry	BLOOD
FAS	P25445	11920	TRANS	Cognition_Meta	BOTH	+,+	0.644051	0.421911	0.677957	DECODE	UKBB_PPP	1.00127	2873.64	Bipolar disorder	FAS	Proteome	PLASMA	MR	AGES	TwoSampleMR	-0.0308089	0.038403	0.422408		36280454	https://doi.org/10.1016/j.biopsych.2022.08.015	Lu et al Biol Psychiatry	BLOOD
FAS	P25445	11920	TRANS	Cognition_Meta	BOTH	+,+	0.644051	0.421911	0.677957	DECODE	UKBB_PPP	1.00127	2873.64	Bipolar disorder	FAS	Proteome	PLASMA	MR	FENLAND	TwoSampleMR	-0.0240298	0.0303303	0.428203		36280454	https://doi.org/10.1016/j.biopsych.2022.08.015	Lu et al Biol Psychiatry	BLOOD
FAS	P25445	11920	TRANS	Cognition_Meta	BOTH	+,+	0.644051	0.421911	0.677957	DECODE	UKBB_PPP	1.00127	2873.64	Bipolar disorder	FAS	Proteome	PLASMA	MR	FENLAND	TwoSampleMR	-0.0260952	0.0516304	0.613263		36280454	https://doi.org/10.1016/j.biopsych.2022.08.015	Lu et al Biol Psychiatry	BLOOD
FAS	P25445	11920	TRANS	Cognition_Meta	BOTH	+,+	0.644051	0.421911	0.677957	DECODE	UKBB_PPP	1.00127	2873.64	Major depressive disorder	FAS	Proteome	PLASMA	MR	INTERVAL	TwoSampleMR	-0.00501567	0.0144201	0.727971		36280454	https://doi.org/10.1016/j.biopsych.2022.08.015	Lu et al Biol Psychiatry	BLOOD
FAS	P25445	11920	TRANS	Cognition_Meta	BOTH	+,+	0.644051	0.421911	0.677957	DECODE	UKBB_PPP	1.00127	2873.64	Major depressive disorder	FAS	Proteome	PLASMA	MR	INTERVAL	TwoSampleMR	-0.00440771	0.0126722	0.727971		36280454	https://doi.org/10.1016/j.biopsych.2022.08.015	Lu et al Biol Psychiatry	BLOOD
FAS	P25445	11920	TRANS	Cognition_Meta	BOTH	+,+	0.644051	0.421911	0.677957	DECODE	UKBB_PPP	1.00127	2873.64	Major depressive disorder	FAS	Proteome	PLASMA	MR	AGES	TwoSampleMR	-0.00532319	0.0178707	0.765801		36280454	https://doi.org/10.1016/j.biopsych.2022.08.015	Lu et al Biol Psychiatry	BLOOD
FAS	P25445	11920	TRANS	Cognition_Meta	BOTH	+,+	0.644051	0.421911	0.677957	DECODE	UKBB_PPP	1.00127	2873.64	Major depressive disorder	FAS	Proteome	PLASMA	MR	FENLAND	TwoSampleMR	-0.00400265	0.0135105	0.76703		36280454	https://doi.org/10.1016/j.biopsych.2022.08.015	Lu et al Biol Psychiatry	BLOOD
FAS	P25445	11920	TRANS	Cognition_Meta	BOTH	+,+	0.644051	0.421911	0.677957	DECODE	UKBB_PPP	1.00127	2873.64	Major depressive disorder	FAS	Proteome	PLASMA	MR	FENLAND	TwoSampleMR	-0.025	0.023913	0.295813		36280454	https://doi.org/10.1016/j.biopsych.2022.08.015	Lu et al Biol Psychiatry	BLOOD
FAS	P25445	11920	TRANS	Cognition_Meta	BOTH	+,+	0.644051	0.421911	0.677957	DECODE	UKBB_PPP	1.00127	2873.64	Schizophrenia	FAS	Proteome	PLASMA	MR	INTERVAL	TwoSampleMR	-0.00094058	0.0257053	0.970811		36280454	https://doi.org/10.1016/j.biopsych.2022.08.015	Lu et al Biol Psychiatry	BLOOD
FAS	P25445	11920	TRANS	Cognition_Meta	BOTH	+,+	0.644051	0.421911	0.677957	DECODE	UKBB_PPP	1.00127	2873.64	Schizophrenia	FAS	Proteome	PLASMA	MR	INTERVAL	TwoSampleMR	-0.00082657	0.0225895	0.970811		36280454	https://doi.org/10.1016/j.biopsych.2022.08.015	Lu et al Biol Psychiatry	BLOOD
FAS	P25445	11920	TRANS	Cognition_Meta	BOTH	+,+	0.644051	0.421911	0.677957	DECODE	UKBB_PPP	1.00127	2873.64	Schizophrenia	FAS	Proteome	PLASMA	MR	AGES	TwoSampleMR	-0.00114086	0.0311787	0.970811		36280454	https://doi.org/10.1016/j.biopsych.2022.08.015	Lu et al Biol Psychiatry	BLOOD
FAS	P25445	11920	TRANS	Cognition_Meta	BOTH	+,+	0.644051	0.421911	0.677957	DECODE	UKBB_PPP	1.00127	2873.64	Schizophrenia	FAS	Proteome	PLASMA	MR	FENLAND	TwoSampleMR	-0.000901036	0.0246246	0.970811		36280454	https://doi.org/10.1016/j.biopsych.2022.08.015	Lu et al Biol Psychiatry	BLOOD
FAS	P25445	11920	TRANS	Cognition_Meta	BOTH	+,+	0.644051	0.421911	0.677957	DECODE	UKBB_PPP	1.00127	2873.64	Schizophrenia	FAS	Proteome	PLASMA	MR	FENLAND	TwoSampleMR	-0.0157838	0.0423913	0.709643		36280454	https://doi.org/10.1016/j.biopsych.2022.08.015	Lu et al Biol Psychiatry	BLOOD
FAS	P25445	11920	TRANS	Cognition_Meta	BOTH	+,+	0.644051	0.421911	0.677957	DECODE	UKBB_PPP	1.00127	2873.64	SCZ_PGC3	FAS	Transcriptome	DLPFC	MR	CMC+GTEX	MendelianRandomization			0.0350299		35460606	10.1016/j.ajhg.2022.04.004	Jiang eet all Am J Hum Genet	BRAIN
FAS	P25445	11920	TRANS	Cognition_Meta	BOTH	+,+	0.644051	0.421911	0.677957	DECODE	UKBB_PPP	1.00127	2873.64	SCZ_PGC3	FAS	Transcriptome	DLPFC	MR	CMC+GTEX	MendelianRandomization			0.0337489		35460606	10.1016/j.ajhg.2022.04.004	Jiang eet all Am J Hum Genet	BRAIN
FAS	P25445	11920	TRANS	Cognition_Meta	BOTH	+,+	0.644051	0.421911	0.677957	DECODE	UKBB_PPP	1.00127	2873.64	SCZ_PGC3	FAS	Transcriptome	DLPFC	MR	CMC+GTEX	MendelianRandomization			0.0888412		35460606	10.1016/j.ajhg.2022.04.004	Jiang eet all Am J Hum Genet	BRAIN
FAS	P25445	11920	TRANS	Cognition_Meta	BOTH	+,+	0.644051	0.421911	0.677957	DECODE	UKBB_PPP	1.00127	2873.64	SCZ_PGC3	FAS	Transcriptome	DLPFC	MR	CMC+GTEX	EMIC			0.123794		35460606	10.1016/j.ajhg.2022.04.004	Jiang eet all Am J Hum Genet	BRAIN
FAS	P25445	11920	TRANS	Cognition_Meta	BOTH	+,+	0.644051	0.421911	0.677957	DECODE	UKBB_PPP	1.00127	2873.64	BIP_2019_Stahl_etall	FAS	Transcriptome	DLPFC	MR	CMC+GTEX	MendelianRandomization			0.244703		35460606	10.1016/j.ajhg.2022.04.004	Jiang eet all Am J Hum Genet	BRAIN
FAS	P25445	11920	TRANS	Cognition_Meta	BOTH	+,+	0.644051	0.421911	0.677957	DECODE	UKBB_PPP	1.00127	2873.64	BIP_2019_Stahl_etall	FAS	Transcriptome	DLPFC	MR	CMC+GTEX	MendelianRandomization			0.2335		35460606	10.1016/j.ajhg.2022.04.004	Jiang eet all Am J Hum Genet	BRAIN
FAS	P25445	11920	TRANS	Cognition_Meta	BOTH	+,+	0.644051	0.421911	0.677957	DECODE	UKBB_PPP	1.00127	2873.64	BIP_2019_Stahl_etall	FAS	Transcriptome	DLPFC	MR	CMC+GTEX	MendelianRandomization			0.20521		35460606	10.1016/j.ajhg.2022.04.004	Jiang eet all Am J Hum Genet	BRAIN
FAS	P25445	11920	TRANS	Cognition_Meta	BOTH	+,+	0.644051	0.421911	0.677957	DECODE	UKBB_PPP	1.00127	2873.64	BIP_2019_Stahl_etall	FAS	Transcriptome	DLPFC	MR	CMC+GTEX	EMIC			0.354389		35460606	10.1016/j.ajhg.2022.04.004	Jiang eet all Am J Hum Genet	BRAIN
FAS	P25445	11920	TRANS	Cognition_Meta	BOTH	+,+	0.644051	0.421911	0.677957	DECODE	UKBB_PPP	1.00127	2873.64	Deepression_Wray_tall	FAS	Proteiome	BRAIN DLPFC	MR	ROS/MAP	TwoSampleMR	0.01	0.01	0.377		35296807	10.1038/s41380-022-01507-9	Deng et all Mol Psychiatry	BRAIN
FAS	P25445	11920	TRANS	Cognition_Meta	BOTH	+,+	0.644051	0.421911	0.677957	DECODE	UKBB_PPP	1.00127	2873.64	Deepression_Wray_tall	FAS	Transcriptome	BRAIN DLPFC	MR	PsychENCODE	TwoSampleMR	0	0	0.364		35296807	10.1038/s41380-022-01507-9	Deng et all Mol Psychiatry	BRAIN
FAS	P25445	11920	TRANS	Cognition_Meta	BOTH	+,+	0.644051	0.421911	0.677957	DECODE	UKBB_PPP	1.00127	2873.64	Deepression_Wray_tall	FAS	Proteiome	BLOOD	MR	AGES	TwoSampleMR	-0.01	0.02	0.766		35296807	10.1038/s41380-022-01507-9	Deng et all Mol Psychiatry	BLOOD
FAS	P25445	11920	TRANS	Cognition_Meta	BOTH	+,+	0.644051	0.421911	0.677957	DECODE	UKBB_PPP	1.00127	2873.64	Deepression_Wray_tall	FAS	Transcriptome	BLOOD	MR	GTEx	TwoSampleMR	-0.01	0.02	0.722		35296807	10.1038/s41380-022-01507-9	Deng et all Mol Psychiatry	BLOOD
FAS	P25445	11920	TRANS	Cognition_Meta	BOTH	+,+	0.644051	0.421911	0.677957	DECODE	UKBB_PPP	1.00127	2873.64	Deepression_Wray_tall	FAS	Proteiome	BRAIN DLPFC	MR	cognitively healthy ROS/MAP	TwoSampleMR	0.11	0.13	0.377		35296807	10.1038/s41380-022-01507-9	Deng et all Mol Psychiatry	BRAIN
FAS	P25445	11920	TRANS	Cognition_Meta	BOTH	+,+	0.644051	0.421911	0.677957	DECODE	UKBB_PPP	1.00127	2873.64	SCZ_PGC3	FAS	Transcriptome	DLPFC	SMR	CMC+GTEX	SMR	0.0101314	0.00863759	0.240819		35460606	10.1016/j.ajhg.2022.04.004	Jiang eet all Am J Hum Genet	BRAIN
FAS	P25445	11920	TRANS	Cognition_Meta	BOTH	+,+	0.644051	0.421911	0.677957	DECODE	UKBB_PPP	1.00127	2873.64	SCZ_PGC3	FAS	Transcriptome_Transcriptlvel	DLPFC	SMR	CMC+GTEX	SMR	0.0118417	0.0101056	0.241276		35460606	10.1016/j.ajhg.2022.04.004	Jiang eet all Am J Hum Genet	BRAIN
FAS	P25445	11920	TRANS	Cognition_Meta	BOTH	+,+	0.644051	0.421911	0.677957	DECODE	UKBB_PPP	1.00127	2873.64	SCZ_PGC3	FAS	Transcriptome_Transcriptlvel	DLPFC	SMR	CMC+GTEX	SMR	0.013687	0.0116945	0.241848		35460606	10.1016/j.ajhg.2022.04.004	Jiang eet all Am J Hum Genet	BRAIN
FAS	P25445	11920	TRANS	Cognition_Meta	BOTH	+,+	0.644051	0.421911	0.677957	DECODE	UKBB_PPP	1.00127	2873.64	SCZ.Clozuk.2018	FAS	Transcriptome	BRAIN	SMR	PsychENCODE	SMR	0.0160664	0.0106259	0.131		30545856	10.1126/science.aat8127	Gandal et all science	BRAIN
FAS	P25445	11920	TRANS	Cognition_Meta	BOTH	+,+	0.644051	0.421911	0.677957	DECODE	UKBB_PPP	1.00127	2873.64	BD.PGC.ruderferCell2018	FAS	Transcriptome	BRAIN	SMR	PsychENCODE	SMR	0.00732279	0.0164188	0.655598		30545856	10.1126/science.aat8127	Gandal et all science	BRAIN
FAS	P25445	11920	TRANS	Cognition_Meta	BOTH	+,+	0.644051	0.421911	0.677957	DECODE	UKBB_PPP	1.00127	2873.64	Depression Howard et all	FAS	Proteiome	BRAIN DPFC	SMR	ROS/MAP	SMR	0.011772	0.0133456	0.377729		33846625	10.1038/s41593-021-00832-6	Wingo Nat Neurosci	BRAIN
FAS	P25445	11920	TRANS	Cognition_Meta	BOTH	+,+	0.644051	0.421911	0.677957	DECODE	UKBB_PPP	1.00127	2873.64	SCZ	FAS	Proteiome	BLOOD	SMR	eQTLGen	SMR	-0.0228614	0.0223518	0.306405		37415601	10.3389/fgene.2023.1191264	Gedik et all Front Genet	BLOOD
FAS	P25445	11920	TRANS	Cognition_Meta	BOTH	+,+	0.644051	0.421911	0.677957	DECODE	UKBB_PPP	1.00127	2873.64	MDD	FAS	Proteiome	BRAIN	SMR	BrainMeta	SMR	0.00378656	0.00428583	0.376962		37415601	10.3389/fgene.2023.1191264	Gedik et all Front Genet	BRAIN
FAS	P25445	11920	TRANS	Cognition_Meta	BOTH	+,+	0.644051	0.421911	0.677957	DECODE	UKBB_PPP	1.00127	2873.64	BIP	FAS	Proteiome	BRAIN	SMR	BrainMeta	SMR	-0.00418631	0.00936734	0.654944		37415601	10.3389/fgene.2023.1191264	Gedik et all Front Genet	BRAIN
FAS	P25445	11920	TRANS	Cognition_Meta	BOTH	+,+	0.644051	0.421911	0.677957	DECODE	UKBB_PPP	1.00127	2873.64	SCZ	FAS	Proteiome	BRAIN	SMR	BrainMeta	SMR	0.0118973	0.00767845	0.121275		37415601	10.3389/fgene.2023.1191264	Gedik et all Front Genet	BRAIN
FAS	P25445	11920	TRANS	Cognition_Meta	BOTH	+,+	0.644051	0.421911	0.677957	DECODE	UKBB_PPP	1.00127	2873.64	MDD	FAS	Proteiome	BLOOD	SMR	eQTLGen	SMR	-0.00853706	0.0113004	0.449969		37415601	10.3389/fgene.2023.1191264	Gedik et all Front Genet	BLOOD
FAS	P25445	11920	TRANS	Cognition_Meta	BOTH	+,+	0.644051	0.421911	0.677957	DECODE	UKBB_PPP	1.00127	2873.64	BIP	FAS	Proteiome	BLOOD	SMR	eQTLGen	SMR	0.0180885	0.0246096	0.462328		37415601	10.3389/fgene.2023.1191264	Gedik et all Front Genet	BLOOD
FAS	P25445	11920	TRANS	Cognition_Meta	BOTH	+,+	0.644051	0.421911	0.677957	DECODE	UKBB_PPP	1.00127	2873.64	SCZ	FAS	Proteiome	BLOOD	SMR	deCODE	SMR	-0.00138199	0.0347753	0.9683		37415601	10.3389/fgene.2023.1191264	Gedik et all Front Genet	BLOOD
FAS	P25445	11920	TRANS	Cognition_Meta	BOTH	+,+	0.644051	0.421911	0.677957	DECODE	UKBB_PPP	1.00127	2873.64	SCZ	FAS	Proteiome	BLOOD	SMR	deCODE	SMR	-0.00131506	0.0330912	0.9683		37415601	10.3389/fgene.2023.1191264	Gedik et all Front Genet	BLOOD
FAS	P25445	11920	TRANS	Cognition_Meta	BOTH	+,+	0.644051	0.421911	0.677957	DECODE	UKBB_PPP	1.00127	2873.64	MDD	FAS	Proteiome	BRAIN	SMR	Wingo et al., 2022, in 722 samples	SMR	0.00401522	0.00454661	0.37717		37415601	10.3389/fgene.2023.1191264	Gedik et all Front Genet	BRAIN
FAS	P25445	11920	TRANS	Cognition_Meta	BOTH	+,+	0.644051	0.421911	0.677957	DECODE	UKBB_PPP	1.00127	2873.64	BIP	FAS	Proteiome	BRAIN	SMR	Wingo et al., 2022, in 722 samples	SMR	-0.00412339	0.00993386	0.67808		37415601	10.3389/fgene.2023.1191264	Gedik et all Front Genet	BRAIN
FAS	P25445	11920	TRANS	Cognition_Meta	BOTH	+,+	0.644051	0.421911	0.677957	DECODE	UKBB_PPP	1.00127	2873.64	SCZ	FAS	Proteiome	BRAIN	SMR	Wingo et al., 2022, in 722 samples	SMR	0.0128624	0.00815371	0.114683		37415601	10.3389/fgene.2023.1191264	Gedik et all Front Genet	BRAIN
FAS	P25445	11920	TRANS	Cognition_Meta	BOTH	+,+	0.644051	0.421911	0.677957	DECODE	UKBB_PPP	1.00127	2873.64	MDD	FAS	Proteiome	BLOOD	SMR	deCODE	SMR	-0.00678541	0.0195098	0.727994		37415601	10.3389/fgene.2023.1191264	Gedik et all Front Genet	BLOOD
FAS	P25445	11920	TRANS	Cognition_Meta	BOTH	+,+	0.644051	0.421911	0.677957	DECODE	UKBB_PPP	1.00127	2873.64	MDD	FAS	Proteiome	BLOOD	SMR	deCODE	SMR	-0.00645682	0.0185648	0.727992		37415601	10.3389/fgene.2023.1191264	Gedik et all Front Genet	BLOOD
FAS	P25445	11920	TRANS	Cognition_Meta	BOTH	+,+	0.644051	0.421911	0.677957	DECODE	UKBB_PPP	1.00127	2873.64	BIP	FAS	Proteiome	BLOOD	SMR	deCODE	SMR	-0.0339352	0.0428523	0.428412		37415601	10.3389/fgene.2023.1191264	Gedik et all Front Genet	BLOOD
FAS	P25445	11920	TRANS	Cognition_Meta	BOTH	+,+	0.644051	0.421911	0.677957	DECODE	UKBB_PPP	1.00127	2873.64	BIP	FAS	Proteiome	BLOOD	SMR	deCODE	SMR	-0.0322919	0.0407755	0.428394		37415601	10.3389/fgene.2023.1191264	Gedik et all Front Genet	BLOOD
FAS	P25445	11920	TRANS	Cognition_Meta	BOTH	+,+	0.644051	0.421911	0.677957	DECODE	UKBB_PPP	1.00127	2873.64	SCZ	FAS	Transcriptome	BRAIN_DLPFC	TWAS	CMC	FUSION	1.6006		0.109		31691811	10.1093/hmg/ddz253	Hall et al Hum Mol Genet	BRAIN
FAS	P25445	11920	TRANS	Cognition_Meta	BOTH	+,+	0.644051	0.421911	0.677957	DECODE	UKBB_PPP	1.00127	2873.64	SCZ.Clozuk.2018	FAS	Transcriptome	BRAIN	TWAS	PsychENCODE	FUSION	1.41318		0.158		30545856	10.1126/science.aat8127	Gandal et all science	BRAIN
FAS	P25445	11920	TRANS	Cognition_Meta	BOTH	+,+	0.644051	0.421911	0.677957	DECODE	UKBB_PPP	1.00127	2873.64	BD.PGC.ruderferCell2018	FAS	Transcriptome	BRAIN	TWAS	PsychENCODE	FUSION	0.530708		0.596		30545856	10.1126/science.aat8127	Gandal et all science	BRAIN
FAS	P25445	11920	TRANS	Cognition_Meta	BOTH	+,+	0.644051	0.421911	0.677957	DECODE	UKBB_PPP	1.00127	2873.64	Depression Howard et all	FAS	Proteiome	BRAIN DPFC	PWAS	ROS/MAP	FUSION	0.7763		0.438		33846625	10.1038/s41593-021-00832-6	Wingo Nat Neurosci	BRAIN
FAS	P25445	11920	TRANS	Cognition_Meta	BOTH	+,+	0.644051	0.421911	0.677957	DECODE	UKBB_PPP	1.00127	2873.64	Depression Howard et all	FAS	Transcriptome	BRAIN DPFC	TWAS	dPFC of 152 participants of European descent	FUSION	-1.1092		0.2673		33846625	10.1038/s41593-021-00832-6	Wingo Nat Neurosci	BRAIN
FAS	P25445	11920	TRANS	Cognition_Meta	BOTH	+,+	0.644051	0.421911	0.677957	DECODE	UKBB_PPP	1.00127	2873.64	Depression Howard et all	FAS	Proteiome	BRAIN	PWAS	ROS/MAP	FUSION	0.98322		0.325		33846625	10.1038/s41593-021-00832-6	Wingo Nat Neurosci	BRAIN
FAS	P25445	11920	TRANS	Cognition_Meta	BOTH	+,+	0.644051	0.421911	0.677957	DECODE	UKBB_PPP	1.00127	2873.64	General cognitive function	FAS	Proteome	Blood	MR	SCALLOP_consortium	TwoSampleMR	0.0019632	0.0104509	0.850994		36873953	10.3389/fgene.2023.1124431	Huang et al	Blood
FAS	P25445	11920	TRANS	Cognition_Meta	BOTH	+,+	0.644051	0.421911	0.677957	DECODE	UKBB_PPP	1.00127	2873.64	General cognitive function	FAS	Proteome	Blood	MR	SCALLOP_consortium	TwoSampleMR	0.00159412	0.0103396	0.877471		36873953	10.3389/fgene.2023.1124431	Huang et al	Blood
FAS	P25445	11920	TRANS	Cognition_Meta	BOTH	+,+	0.644051	0.421911	0.677957	DECODE	UKBB_PPP	1.00127	2873.64	General cognitive function	FAS	Proteome	Blood	MR	SCALLOP_consortium	TwoSampleMR	-0.0351084	0.0281664	0.430434		36873953	10.3389/fgene.2023.1124431	Huang et al	Blood
FAS	P25445	11920	TRANS	Cognition_Meta	BOTH	+,+	0.644051	0.421911	0.677957	DECODE	UKBB_PPP	1.00127	2873.64	gFactor	FAS	Proteome	Blood	MR	SCALLOP_consortium	TwoSampleMR	-0.00295753	0.0112618	0.792847		36873953	10.3389/fgene.2023.1124431	Huang et al	Blood
FAS	P25445	11920	TRANS	Cognition_Meta	BOTH	+,+	0.644051	0.421911	0.677957	DECODE	UKBB_PPP	1.00127	2873.64	gFactor	FAS	Proteome	Blood	MR	SCALLOP_consortium	TwoSampleMR	-0.00681097	0.0112963	0.546549		36873953	10.3389/fgene.2023.1124431	Huang et al	Blood
FAS	P25445	11920	TRANS	Cognition_Meta	BOTH	+,+	0.644051	0.421911	0.677957	DECODE	UKBB_PPP	1.00127	2873.64	gFactor	FAS	Proteome	Blood	MR	SCALLOP_consortium	TwoSampleMR	-0.0416962	0.0302278	0.399338		36873953	10.3389/fgene.2023.1124431	Huang et al	Blood
FAS	P25445	11920	TRANS	Cognition_Meta	BOTH	+,+	0.644051	0.421911	0.677957	DECODE	UKBB_PPP	1.00127	2873.64	General cognitive function	FAS	Proteome	Blood	MR	SCALLOP_consortium	TwoSampleMR	-0.000456485	0.0108617	0.966477		36873953	10.3389/fgene.2023.1124431	Huang et al	Blood
FAS	P25445	11920	TRANS	Cognition_Meta	BOTH	+,+	0.644051	0.421911	0.677957	DECODE	UKBB_PPP	1.00127	2873.64	gFactor	FAS	Proteome	Blood	MR	SCALLOP_consortium	TwoSampleMR	-0.00352308	0.011923	0.767622		36873953	10.3389/fgene.2023.1124431	Huang et al	Blood
FAS	P25445	11920	TRANS	Cognition_Meta	BOTH	+,+	0.644051	0.421911	0.677957	DECODE	UKBB_PPP	1.00127	2873.64	General cognitive function	FAS	Proteome	Blood	MR	SCALLOP_consortium	TwoSampleMR	-0.0016892	0.0112135	0.88026		36873953	10.3389/fgene.2023.1124431	Huang et al	Blood
FAS	P25445	11920	TRANS	Cognition_Meta	BOTH	+,+	0.644051	0.421911	0.677957	DECODE	UKBB_PPP	1.00127	2873.64	gFactor	FAS	Proteome	Blood	MR	SCALLOP_consortium	TwoSampleMR	-0.00607439	0.0123561	0.622995		36873953	10.3389/fgene.2023.1124431	Huang et al	Blood
FAS	P25445	11920	TRANS	Cognition_Meta	BOTH	+,+	0.644051	0.421911	0.677957	DECODE	UKBB_PPP	1.00127	2873.64	Schizophrenia	FAS	Proteome	CSF	MR	Yang_et_al_(34239129)	TwoSampleMR	0.181734	0.145049	0.210236		36482464	10.1186/s12916-022-02679-5	Gu X	CSF
FAS	P25445	11920	TRANS	Cognition_Meta	BOTH	+,+	0.644051	0.421911	0.677957	DECODE	UKBB_PPP	1.00127	2873.64	SCZ	FAS	Transcriptome	Brain_Frontal_Cortex_BA9	TWAS	GteX	FUSION			0.172		34416157	10.1016/j.ajhg.2021.07.011	Ayg√ºn N et al	Brain
FAS	P25445	11920	TRANS	Depression_iPSYCH_2023	BOTH	-,-	0.665663	0.412344	0.736601	UKBB_PPP	DECODE	1.55767	2808.47	SCZ	FAS	Proteome	PLASMA	MR	deCODE	TwoSampleMR	0.00127207	0.033503	0.969712		37085628	10.1007/s00439-023-02562-0	Dang et al Human Genetics	BLOOD
FAS	P25445	11920	TRANS	Depression_iPSYCH_2023	BOTH	-,-	0.665663	0.412344	0.736601	UKBB_PPP	DECODE	1.55767	2808.47	BIP	FAS	Proteome	PLASMA	MR	deCODE	TwoSampleMR	-0.0339352	0.0428329	0.428203		37085628	10.1007/s00439-023-02562-0	Dang et al Human Genetics	BLOOD
FAS	P25445	11920	TRANS	Depression_iPSYCH_2023	BOTH	-,-	0.665663	0.412344	0.736601	UKBB_PPP	DECODE	1.55767	2808.47	MDD	FAS	Proteome	PLASMA	MR	deCODE	TwoSampleMR	0.00381851	0.0162215	0.8139		37085628	10.1007/s00439-023-02562-0	Dang et al Human Genetics	BLOOD
FAS	P25445	11920	TRANS	Depression_iPSYCH_2023	BOTH	-,-	0.665663	0.412344	0.736601	UKBB_PPP	DECODE	1.55767	2808.47	Bipolar disorder	FAS	Proteome	PLASMA	MR	INTERVAL	TwoSampleMR	-0.0250844	0.0316614	0.428203		36280454	https://doi.org/10.1016/j.biopsych.2022.08.015	Lu et al Biol Psychiatry	BLOOD
FAS	P25445	11920	TRANS	Depression_iPSYCH_2023	BOTH	-,-	0.665663	0.412344	0.736601	UKBB_PPP	DECODE	1.55767	2808.47	Bipolar disorder	FAS	Proteome	PLASMA	MR	INTERVAL	TwoSampleMR	-0.0220439	0.0278237	0.428203		36280454	https://doi.org/10.1016/j.biopsych.2022.08.015	Lu et al Biol Psychiatry	BLOOD
FAS	P25445	11920	TRANS	Depression_iPSYCH_2023	BOTH	-,-	0.665663	0.412344	0.736601	UKBB_PPP	DECODE	1.55767	2808.47	Bipolar disorder	FAS	Proteome	PLASMA	MR	AGES	TwoSampleMR	-0.0308089	0.038403	0.422408		36280454	https://doi.org/10.1016/j.biopsych.2022.08.015	Lu et al Biol Psychiatry	BLOOD
FAS	P25445	11920	TRANS	Depression_iPSYCH_2023	BOTH	-,-	0.665663	0.412344	0.736601	UKBB_PPP	DECODE	1.55767	2808.47	Bipolar disorder	FAS	Proteome	PLASMA	MR	FENLAND	TwoSampleMR	-0.0240298	0.0303303	0.428203		36280454	https://doi.org/10.1016/j.biopsych.2022.08.015	Lu et al Biol Psychiatry	BLOOD
FAS	P25445	11920	TRANS	Depression_iPSYCH_2023	BOTH	-,-	0.665663	0.412344	0.736601	UKBB_PPP	DECODE	1.55767	2808.47	Bipolar disorder	FAS	Proteome	PLASMA	MR	FENLAND	TwoSampleMR	-0.0260952	0.0516304	0.613263		36280454	https://doi.org/10.1016/j.biopsych.2022.08.015	Lu et al Biol Psychiatry	BLOOD
FAS	P25445	11920	TRANS	Depression_iPSYCH_2023	BOTH	-,-	0.665663	0.412344	0.736601	UKBB_PPP	DECODE	1.55767	2808.47	Major depressive disorder	FAS	Proteome	PLASMA	MR	INTERVAL	TwoSampleMR	-0.00501567	0.0144201	0.727971		36280454	https://doi.org/10.1016/j.biopsych.2022.08.015	Lu et al Biol Psychiatry	BLOOD
FAS	P25445	11920	TRANS	Depression_iPSYCH_2023	BOTH	-,-	0.665663	0.412344	0.736601	UKBB_PPP	DECODE	1.55767	2808.47	Major depressive disorder	FAS	Proteome	PLASMA	MR	INTERVAL	TwoSampleMR	-0.00440771	0.0126722	0.727971		36280454	https://doi.org/10.1016/j.biopsych.2022.08.015	Lu et al Biol Psychiatry	BLOOD
FAS	P25445	11920	TRANS	Depression_iPSYCH_2023	BOTH	-,-	0.665663	0.412344	0.736601	UKBB_PPP	DECODE	1.55767	2808.47	Major depressive disorder	FAS	Proteome	PLASMA	MR	AGES	TwoSampleMR	-0.00532319	0.0178707	0.765801		36280454	https://doi.org/10.1016/j.biopsych.2022.08.015	Lu et al Biol Psychiatry	BLOOD
FAS	P25445	11920	TRANS	Depression_iPSYCH_2023	BOTH	-,-	0.665663	0.412344	0.736601	UKBB_PPP	DECODE	1.55767	2808.47	Major depressive disorder	FAS	Proteome	PLASMA	MR	FENLAND	TwoSampleMR	-0.00400265	0.0135105	0.76703		36280454	https://doi.org/10.1016/j.biopsych.2022.08.015	Lu et al Biol Psychiatry	BLOOD
FAS	P25445	11920	TRANS	Depression_iPSYCH_2023	BOTH	-,-	0.665663	0.412344	0.736601	UKBB_PPP	DECODE	1.55767	2808.47	Major depressive disorder	FAS	Proteome	PLASMA	MR	FENLAND	TwoSampleMR	-0.025	0.023913	0.295813		36280454	https://doi.org/10.1016/j.biopsych.2022.08.015	Lu et al Biol Psychiatry	BLOOD
FAS	P25445	11920	TRANS	Depression_iPSYCH_2023	BOTH	-,-	0.665663	0.412344	0.736601	UKBB_PPP	DECODE	1.55767	2808.47	Schizophrenia	FAS	Proteome	PLASMA	MR	INTERVAL	TwoSampleMR	-0.00094058	0.0257053	0.970811		36280454	https://doi.org/10.1016/j.biopsych.2022.08.015	Lu et al Biol Psychiatry	BLOOD
FAS	P25445	11920	TRANS	Depression_iPSYCH_2023	BOTH	-,-	0.665663	0.412344	0.736601	UKBB_PPP	DECODE	1.55767	2808.47	Schizophrenia	FAS	Proteome	PLASMA	MR	INTERVAL	TwoSampleMR	-0.00082657	0.0225895	0.970811		36280454	https://doi.org/10.1016/j.biopsych.2022.08.015	Lu et al Biol Psychiatry	BLOOD
FAS	P25445	11920	TRANS	Depression_iPSYCH_2023	BOTH	-,-	0.665663	0.412344	0.736601	UKBB_PPP	DECODE	1.55767	2808.47	Schizophrenia	FAS	Proteome	PLASMA	MR	AGES	TwoSampleMR	-0.00114086	0.0311787	0.970811		36280454	https://doi.org/10.1016/j.biopsych.2022.08.015	Lu et al Biol Psychiatry	BLOOD
FAS	P25445	11920	TRANS	Depression_iPSYCH_2023	BOTH	-,-	0.665663	0.412344	0.736601	UKBB_PPP	DECODE	1.55767	2808.47	Schizophrenia	FAS	Proteome	PLASMA	MR	FENLAND	TwoSampleMR	-0.000901036	0.0246246	0.970811		36280454	https://doi.org/10.1016/j.biopsych.2022.08.015	Lu et al Biol Psychiatry	BLOOD
FAS	P25445	11920	TRANS	Depression_iPSYCH_2023	BOTH	-,-	0.665663	0.412344	0.736601	UKBB_PPP	DECODE	1.55767	2808.47	Schizophrenia	FAS	Proteome	PLASMA	MR	FENLAND	TwoSampleMR	-0.0157838	0.0423913	0.709643		36280454	https://doi.org/10.1016/j.biopsych.2022.08.015	Lu et al Biol Psychiatry	BLOOD
FAS	P25445	11920	TRANS	Depression_iPSYCH_2023	BOTH	-,-	0.665663	0.412344	0.736601	UKBB_PPP	DECODE	1.55767	2808.47	SCZ_PGC3	FAS	Transcriptome	DLPFC	MR	CMC+GTEX	MendelianRandomization			0.0350299		35460606	10.1016/j.ajhg.2022.04.004	Jiang eet all Am J Hum Genet	BRAIN
FAS	P25445	11920	TRANS	Depression_iPSYCH_2023	BOTH	-,-	0.665663	0.412344	0.736601	UKBB_PPP	DECODE	1.55767	2808.47	SCZ_PGC3	FAS	Transcriptome	DLPFC	MR	CMC+GTEX	MendelianRandomization			0.0337489		35460606	10.1016/j.ajhg.2022.04.004	Jiang eet all Am J Hum Genet	BRAIN
FAS	P25445	11920	TRANS	Depression_iPSYCH_2023	BOTH	-,-	0.665663	0.412344	0.736601	UKBB_PPP	DECODE	1.55767	2808.47	SCZ_PGC3	FAS	Transcriptome	DLPFC	MR	CMC+GTEX	MendelianRandomization			0.0888412		35460606	10.1016/j.ajhg.2022.04.004	Jiang eet all Am J Hum Genet	BRAIN
FAS	P25445	11920	TRANS	Depression_iPSYCH_2023	BOTH	-,-	0.665663	0.412344	0.736601	UKBB_PPP	DECODE	1.55767	2808.47	SCZ_PGC3	FAS	Transcriptome	DLPFC	MR	CMC+GTEX	EMIC			0.123794		35460606	10.1016/j.ajhg.2022.04.004	Jiang eet all Am J Hum Genet	BRAIN
FAS	P25445	11920	TRANS	Depression_iPSYCH_2023	BOTH	-,-	0.665663	0.412344	0.736601	UKBB_PPP	DECODE	1.55767	2808.47	BIP_2019_Stahl_etall	FAS	Transcriptome	DLPFC	MR	CMC+GTEX	MendelianRandomization			0.244703		35460606	10.1016/j.ajhg.2022.04.004	Jiang eet all Am J Hum Genet	BRAIN
FAS	P25445	11920	TRANS	Depression_iPSYCH_2023	BOTH	-,-	0.665663	0.412344	0.736601	UKBB_PPP	DECODE	1.55767	2808.47	BIP_2019_Stahl_etall	FAS	Transcriptome	DLPFC	MR	CMC+GTEX	MendelianRandomization			0.2335		35460606	10.1016/j.ajhg.2022.04.004	Jiang eet all Am J Hum Genet	BRAIN
FAS	P25445	11920	TRANS	Depression_iPSYCH_2023	BOTH	-,-	0.665663	0.412344	0.736601	UKBB_PPP	DECODE	1.55767	2808.47	BIP_2019_Stahl_etall	FAS	Transcriptome	DLPFC	MR	CMC+GTEX	MendelianRandomization			0.20521		35460606	10.1016/j.ajhg.2022.04.004	Jiang eet all Am J Hum Genet	BRAIN
FAS	P25445	11920	TRANS	Depression_iPSYCH_2023	BOTH	-,-	0.665663	0.412344	0.736601	UKBB_PPP	DECODE	1.55767	2808.47	BIP_2019_Stahl_etall	FAS	Transcriptome	DLPFC	MR	CMC+GTEX	EMIC			0.354389		35460606	10.1016/j.ajhg.2022.04.004	Jiang eet all Am J Hum Genet	BRAIN
FAS	P25445	11920	TRANS	Depression_iPSYCH_2023	BOTH	-,-	0.665663	0.412344	0.736601	UKBB_PPP	DECODE	1.55767	2808.47	Deepression_Wray_tall	FAS	Proteiome	BRAIN DLPFC	MR	ROS/MAP	TwoSampleMR	0.01	0.01	0.377		35296807	10.1038/s41380-022-01507-9	Deng et all Mol Psychiatry	BRAIN
FAS	P25445	11920	TRANS	Depression_iPSYCH_2023	BOTH	-,-	0.665663	0.412344	0.736601	UKBB_PPP	DECODE	1.55767	2808.47	Deepression_Wray_tall	FAS	Transcriptome	BRAIN DLPFC	MR	PsychENCODE	TwoSampleMR	0	0	0.364		35296807	10.1038/s41380-022-01507-9	Deng et all Mol Psychiatry	BRAIN
FAS	P25445	11920	TRANS	Depression_iPSYCH_2023	BOTH	-,-	0.665663	0.412344	0.736601	UKBB_PPP	DECODE	1.55767	2808.47	Deepression_Wray_tall	FAS	Proteiome	BLOOD	MR	AGES	TwoSampleMR	-0.01	0.02	0.766		35296807	10.1038/s41380-022-01507-9	Deng et all Mol Psychiatry	BLOOD
FAS	P25445	11920	TRANS	Depression_iPSYCH_2023	BOTH	-,-	0.665663	0.412344	0.736601	UKBB_PPP	DECODE	1.55767	2808.47	Deepression_Wray_tall	FAS	Transcriptome	BLOOD	MR	GTEx	TwoSampleMR	-0.01	0.02	0.722		35296807	10.1038/s41380-022-01507-9	Deng et all Mol Psychiatry	BLOOD
FAS	P25445	11920	TRANS	Depression_iPSYCH_2023	BOTH	-,-	0.665663	0.412344	0.736601	UKBB_PPP	DECODE	1.55767	2808.47	Deepression_Wray_tall	FAS	Proteiome	BRAIN DLPFC	MR	cognitively healthy ROS/MAP	TwoSampleMR	0.11	0.13	0.377		35296807	10.1038/s41380-022-01507-9	Deng et all Mol Psychiatry	BRAIN
FAS	P25445	11920	TRANS	Depression_iPSYCH_2023	BOTH	-,-	0.665663	0.412344	0.736601	UKBB_PPP	DECODE	1.55767	2808.47	SCZ_PGC3	FAS	Transcriptome	DLPFC	SMR	CMC+GTEX	SMR	0.0101314	0.00863759	0.240819		35460606	10.1016/j.ajhg.2022.04.004	Jiang eet all Am J Hum Genet	BRAIN
FAS	P25445	11920	TRANS	Depression_iPSYCH_2023	BOTH	-,-	0.665663	0.412344	0.736601	UKBB_PPP	DECODE	1.55767	2808.47	SCZ_PGC3	FAS	Transcriptome_Transcriptlvel	DLPFC	SMR	CMC+GTEX	SMR	0.0118417	0.0101056	0.241276		35460606	10.1016/j.ajhg.2022.04.004	Jiang eet all Am J Hum Genet	BRAIN
FAS	P25445	11920	TRANS	Depression_iPSYCH_2023	BOTH	-,-	0.665663	0.412344	0.736601	UKBB_PPP	DECODE	1.55767	2808.47	SCZ_PGC3	FAS	Transcriptome_Transcriptlvel	DLPFC	SMR	CMC+GTEX	SMR	0.013687	0.0116945	0.241848		35460606	10.1016/j.ajhg.2022.04.004	Jiang eet all Am J Hum Genet	BRAIN
FAS	P25445	11920	TRANS	Depression_iPSYCH_2023	BOTH	-,-	0.665663	0.412344	0.736601	UKBB_PPP	DECODE	1.55767	2808.47	SCZ.Clozuk.2018	FAS	Transcriptome	BRAIN	SMR	PsychENCODE	SMR	0.0160664	0.0106259	0.131		30545856	10.1126/science.aat8127	Gandal et all science	BRAIN
FAS	P25445	11920	TRANS	Depression_iPSYCH_2023	BOTH	-,-	0.665663	0.412344	0.736601	UKBB_PPP	DECODE	1.55767	2808.47	BD.PGC.ruderferCell2018	FAS	Transcriptome	BRAIN	SMR	PsychENCODE	SMR	0.00732279	0.0164188	0.655598		30545856	10.1126/science.aat8127	Gandal et all science	BRAIN
FAS	P25445	11920	TRANS	Depression_iPSYCH_2023	BOTH	-,-	0.665663	0.412344	0.736601	UKBB_PPP	DECODE	1.55767	2808.47	Depression Howard et all	FAS	Proteiome	BRAIN DPFC	SMR	ROS/MAP	SMR	0.011772	0.0133456	0.377729		33846625	10.1038/s41593-021-00832-6	Wingo Nat Neurosci	BRAIN
FAS	P25445	11920	TRANS	Depression_iPSYCH_2023	BOTH	-,-	0.665663	0.412344	0.736601	UKBB_PPP	DECODE	1.55767	2808.47	SCZ	FAS	Proteiome	BLOOD	SMR	eQTLGen	SMR	-0.0228614	0.0223518	0.306405		37415601	10.3389/fgene.2023.1191264	Gedik et all Front Genet	BLOOD
FAS	P25445	11920	TRANS	Depression_iPSYCH_2023	BOTH	-,-	0.665663	0.412344	0.736601	UKBB_PPP	DECODE	1.55767	2808.47	MDD	FAS	Proteiome	BRAIN	SMR	BrainMeta	SMR	0.00378656	0.00428583	0.376962		37415601	10.3389/fgene.2023.1191264	Gedik et all Front Genet	BRAIN
FAS	P25445	11920	TRANS	Depression_iPSYCH_2023	BOTH	-,-	0.665663	0.412344	0.736601	UKBB_PPP	DECODE	1.55767	2808.47	BIP	FAS	Proteiome	BRAIN	SMR	BrainMeta	SMR	-0.00418631	0.00936734	0.654944		37415601	10.3389/fgene.2023.1191264	Gedik et all Front Genet	BRAIN
FAS	P25445	11920	TRANS	Depression_iPSYCH_2023	BOTH	-,-	0.665663	0.412344	0.736601	UKBB_PPP	DECODE	1.55767	2808.47	SCZ	FAS	Proteiome	BRAIN	SMR	BrainMeta	SMR	0.0118973	0.00767845	0.121275		37415601	10.3389/fgene.2023.1191264	Gedik et all Front Genet	BRAIN
FAS	P25445	11920	TRANS	Depression_iPSYCH_2023	BOTH	-,-	0.665663	0.412344	0.736601	UKBB_PPP	DECODE	1.55767	2808.47	MDD	FAS	Proteiome	BLOOD	SMR	eQTLGen	SMR	-0.00853706	0.0113004	0.449969		37415601	10.3389/fgene.2023.1191264	Gedik et all Front Genet	BLOOD
FAS	P25445	11920	TRANS	Depression_iPSYCH_2023	BOTH	-,-	0.665663	0.412344	0.736601	UKBB_PPP	DECODE	1.55767	2808.47	BIP	FAS	Proteiome	BLOOD	SMR	eQTLGen	SMR	0.0180885	0.0246096	0.462328		37415601	10.3389/fgene.2023.1191264	Gedik et all Front Genet	BLOOD
FAS	P25445	11920	TRANS	Depression_iPSYCH_2023	BOTH	-,-	0.665663	0.412344	0.736601	UKBB_PPP	DECODE	1.55767	2808.47	SCZ	FAS	Proteiome	BLOOD	SMR	deCODE	SMR	-0.00138199	0.0347753	0.9683		37415601	10.3389/fgene.2023.1191264	Gedik et all Front Genet	BLOOD
FAS	P25445	11920	TRANS	Depression_iPSYCH_2023	BOTH	-,-	0.665663	0.412344	0.736601	UKBB_PPP	DECODE	1.55767	2808.47	SCZ	FAS	Proteiome	BLOOD	SMR	deCODE	SMR	-0.00131506	0.0330912	0.9683		37415601	10.3389/fgene.2023.1191264	Gedik et all Front Genet	BLOOD
FAS	P25445	11920	TRANS	Depression_iPSYCH_2023	BOTH	-,-	0.665663	0.412344	0.736601	UKBB_PPP	DECODE	1.55767	2808.47	MDD	FAS	Proteiome	BRAIN	SMR	Wingo et al., 2022, in 722 samples	SMR	0.00401522	0.00454661	0.37717		37415601	10.3389/fgene.2023.1191264	Gedik et all Front Genet	BRAIN
FAS	P25445	11920	TRANS	Depression_iPSYCH_2023	BOTH	-,-	0.665663	0.412344	0.736601	UKBB_PPP	DECODE	1.55767	2808.47	BIP	FAS	Proteiome	BRAIN	SMR	Wingo et al., 2022, in 722 samples	SMR	-0.00412339	0.00993386	0.67808		37415601	10.3389/fgene.2023.1191264	Gedik et all Front Genet	BRAIN
FAS	P25445	11920	TRANS	Depression_iPSYCH_2023	BOTH	-,-	0.665663	0.412344	0.736601	UKBB_PPP	DECODE	1.55767	2808.47	SCZ	FAS	Proteiome	BRAIN	SMR	Wingo et al., 2022, in 722 samples	SMR	0.0128624	0.00815371	0.114683		37415601	10.3389/fgene.2023.1191264	Gedik et all Front Genet	BRAIN
FAS	P25445	11920	TRANS	Depression_iPSYCH_2023	BOTH	-,-	0.665663	0.412344	0.736601	UKBB_PPP	DECODE	1.55767	2808.47	MDD	FAS	Proteiome	BLOOD	SMR	deCODE	SMR	-0.00678541	0.0195098	0.727994		37415601	10.3389/fgene.2023.1191264	Gedik et all Front Genet	BLOOD
FAS	P25445	11920	TRANS	Depression_iPSYCH_2023	BOTH	-,-	0.665663	0.412344	0.736601	UKBB_PPP	DECODE	1.55767	2808.47	MDD	FAS	Proteiome	BLOOD	SMR	deCODE	SMR	-0.00645682	0.0185648	0.727992		37415601	10.3389/fgene.2023.1191264	Gedik et all Front Genet	BLOOD
FAS	P25445	11920	TRANS	Depression_iPSYCH_2023	BOTH	-,-	0.665663	0.412344	0.736601	UKBB_PPP	DECODE	1.55767	2808.47	BIP	FAS	Proteiome	BLOOD	SMR	deCODE	SMR	-0.0339352	0.0428523	0.428412		37415601	10.3389/fgene.2023.1191264	Gedik et all Front Genet	BLOOD
FAS	P25445	11920	TRANS	Depression_iPSYCH_2023	BOTH	-,-	0.665663	0.412344	0.736601	UKBB_PPP	DECODE	1.55767	2808.47	BIP	FAS	Proteiome	BLOOD	SMR	deCODE	SMR	-0.0322919	0.0407755	0.428394		37415601	10.3389/fgene.2023.1191264	Gedik et all Front Genet	BLOOD
FAS	P25445	11920	TRANS	Depression_iPSYCH_2023	BOTH	-,-	0.665663	0.412344	0.736601	UKBB_PPP	DECODE	1.55767	2808.47	SCZ	FAS	Transcriptome	BRAIN_DLPFC	TWAS	CMC	FUSION	1.6006		0.109		31691811	10.1093/hmg/ddz253	Hall et al Hum Mol Genet	BRAIN
FAS	P25445	11920	TRANS	Depression_iPSYCH_2023	BOTH	-,-	0.665663	0.412344	0.736601	UKBB_PPP	DECODE	1.55767	2808.47	SCZ.Clozuk.2018	FAS	Transcriptome	BRAIN	TWAS	PsychENCODE	FUSION	1.41318		0.158		30545856	10.1126/science.aat8127	Gandal et all science	BRAIN
FAS	P25445	11920	TRANS	Depression_iPSYCH_2023	BOTH	-,-	0.665663	0.412344	0.736601	UKBB_PPP	DECODE	1.55767	2808.47	BD.PGC.ruderferCell2018	FAS	Transcriptome	BRAIN	TWAS	PsychENCODE	FUSION	0.530708		0.596		30545856	10.1126/science.aat8127	Gandal et all science	BRAIN
FAS	P25445	11920	TRANS	Depression_iPSYCH_2023	BOTH	-,-	0.665663	0.412344	0.736601	UKBB_PPP	DECODE	1.55767	2808.47	Depression Howard et all	FAS	Proteiome	BRAIN DPFC	PWAS	ROS/MAP	FUSION	0.7763		0.438		33846625	10.1038/s41593-021-00832-6	Wingo Nat Neurosci	BRAIN
FAS	P25445	11920	TRANS	Depression_iPSYCH_2023	BOTH	-,-	0.665663	0.412344	0.736601	UKBB_PPP	DECODE	1.55767	2808.47	Depression Howard et all	FAS	Transcriptome	BRAIN DPFC	TWAS	dPFC of 152 participants of European descent	FUSION	-1.1092		0.2673		33846625	10.1038/s41593-021-00832-6	Wingo Nat Neurosci	BRAIN
FAS	P25445	11920	TRANS	Depression_iPSYCH_2023	BOTH	-,-	0.665663	0.412344	0.736601	UKBB_PPP	DECODE	1.55767	2808.47	Depression Howard et all	FAS	Proteiome	BRAIN	PWAS	ROS/MAP	FUSION	0.98322		0.325		33846625	10.1038/s41593-021-00832-6	Wingo Nat Neurosci	BRAIN
FAS	P25445	11920	TRANS	Depression_iPSYCH_2023	BOTH	-,-	0.665663	0.412344	0.736601	UKBB_PPP	DECODE	1.55767	2808.47	General cognitive function	FAS	Proteome	Blood	MR	SCALLOP_consortium	TwoSampleMR	0.0019632	0.0104509	0.850994		36873953	10.3389/fgene.2023.1124431	Huang et al	Blood
FAS	P25445	11920	TRANS	Depression_iPSYCH_2023	BOTH	-,-	0.665663	0.412344	0.736601	UKBB_PPP	DECODE	1.55767	2808.47	General cognitive function	FAS	Proteome	Blood	MR	SCALLOP_consortium	TwoSampleMR	0.00159412	0.0103396	0.877471		36873953	10.3389/fgene.2023.1124431	Huang et al	Blood
FAS	P25445	11920	TRANS	Depression_iPSYCH_2023	BOTH	-,-	0.665663	0.412344	0.736601	UKBB_PPP	DECODE	1.55767	2808.47	General cognitive function	FAS	Proteome	Blood	MR	SCALLOP_consortium	TwoSampleMR	-0.0351084	0.0281664	0.430434		36873953	10.3389/fgene.2023.1124431	Huang et al	Blood
FAS	P25445	11920	TRANS	Depression_iPSYCH_2023	BOTH	-,-	0.665663	0.412344	0.736601	UKBB_PPP	DECODE	1.55767	2808.47	gFactor	FAS	Proteome	Blood	MR	SCALLOP_consortium	TwoSampleMR	-0.00295753	0.0112618	0.792847		36873953	10.3389/fgene.2023.1124431	Huang et al	Blood
FAS	P25445	11920	TRANS	Depression_iPSYCH_2023	BOTH	-,-	0.665663	0.412344	0.736601	UKBB_PPP	DECODE	1.55767	2808.47	gFactor	FAS	Proteome	Blood	MR	SCALLOP_consortium	TwoSampleMR	-0.00681097	0.0112963	0.546549		36873953	10.3389/fgene.2023.1124431	Huang et al	Blood
FAS	P25445	11920	TRANS	Depression_iPSYCH_2023	BOTH	-,-	0.665663	0.412344	0.736601	UKBB_PPP	DECODE	1.55767	2808.47	gFactor	FAS	Proteome	Blood	MR	SCALLOP_consortium	TwoSampleMR	-0.0416962	0.0302278	0.399338		36873953	10.3389/fgene.2023.1124431	Huang et al	Blood
FAS	P25445	11920	TRANS	Depression_iPSYCH_2023	BOTH	-,-	0.665663	0.412344	0.736601	UKBB_PPP	DECODE	1.55767	2808.47	General cognitive function	FAS	Proteome	Blood	MR	SCALLOP_consortium	TwoSampleMR	-0.000456485	0.0108617	0.966477		36873953	10.3389/fgene.2023.1124431	Huang et al	Blood
FAS	P25445	11920	TRANS	Depression_iPSYCH_2023	BOTH	-,-	0.665663	0.412344	0.736601	UKBB_PPP	DECODE	1.55767	2808.47	gFactor	FAS	Proteome	Blood	MR	SCALLOP_consortium	TwoSampleMR	-0.00352308	0.011923	0.767622		36873953	10.3389/fgene.2023.1124431	Huang et al	Blood
FAS	P25445	11920	TRANS	Depression_iPSYCH_2023	BOTH	-,-	0.665663	0.412344	0.736601	UKBB_PPP	DECODE	1.55767	2808.47	General cognitive function	FAS	Proteome	Blood	MR	SCALLOP_consortium	TwoSampleMR	-0.0016892	0.0112135	0.88026		36873953	10.3389/fgene.2023.1124431	Huang et al	Blood
FAS	P25445	11920	TRANS	Depression_iPSYCH_2023	BOTH	-,-	0.665663	0.412344	0.736601	UKBB_PPP	DECODE	1.55767	2808.47	gFactor	FAS	Proteome	Blood	MR	SCALLOP_consortium	TwoSampleMR	-0.00607439	0.0123561	0.622995		36873953	10.3389/fgene.2023.1124431	Huang et al	Blood
FAS	P25445	11920	TRANS	Depression_iPSYCH_2023	BOTH	-,-	0.665663	0.412344	0.736601	UKBB_PPP	DECODE	1.55767	2808.47	Schizophrenia	FAS	Proteome	CSF	MR	Yang_et_al_(34239129)	TwoSampleMR	0.181734	0.145049	0.210236		36482464	10.1186/s12916-022-02679-5	Gu X	CSF
FAS	P25445	11920	TRANS	Depression_iPSYCH_2023	BOTH	-,-	0.665663	0.412344	0.736601	UKBB_PPP	DECODE	1.55767	2808.47	SCZ	FAS	Transcriptome	Brain_Frontal_Cortex_BA9	TWAS	GteX	FUSION			0.172		34416157	10.1016/j.ajhg.2021.07.011	Ayg√ºn N et al	Brain
FAS	P25445	11920	TRANS	Depression_iPSYCH_2023	BOTH	-,-	0.776727	0.412344	0.997508	UKBB_PPP	DECODE	1.5568	2808.47	SCZ	FAS	Proteome	PLASMA	MR	deCODE	TwoSampleMR	0.00127207	0.033503	0.969712		37085628	10.1007/s00439-023-02562-0	Dang et al Human Genetics	BLOOD
FAS	P25445	11920	TRANS	Depression_iPSYCH_2023	BOTH	-,-	0.776727	0.412344	0.997508	UKBB_PPP	DECODE	1.5568	2808.47	BIP	FAS	Proteome	PLASMA	MR	deCODE	TwoSampleMR	-0.0339352	0.0428329	0.428203		37085628	10.1007/s00439-023-02562-0	Dang et al Human Genetics	BLOOD
FAS	P25445	11920	TRANS	Depression_iPSYCH_2023	BOTH	-,-	0.776727	0.412344	0.997508	UKBB_PPP	DECODE	1.5568	2808.47	MDD	FAS	Proteome	PLASMA	MR	deCODE	TwoSampleMR	0.00381851	0.0162215	0.8139		37085628	10.1007/s00439-023-02562-0	Dang et al Human Genetics	BLOOD
FAS	P25445	11920	TRANS	Depression_iPSYCH_2023	BOTH	-,-	0.776727	0.412344	0.997508	UKBB_PPP	DECODE	1.5568	2808.47	Bipolar disorder	FAS	Proteome	PLASMA	MR	INTERVAL	TwoSampleMR	-0.0250844	0.0316614	0.428203		36280454	https://doi.org/10.1016/j.biopsych.2022.08.015	Lu et al Biol Psychiatry	BLOOD
FAS	P25445	11920	TRANS	Depression_iPSYCH_2023	BOTH	-,-	0.776727	0.412344	0.997508	UKBB_PPP	DECODE	1.5568	2808.47	Bipolar disorder	FAS	Proteome	PLASMA	MR	INTERVAL	TwoSampleMR	-0.0220439	0.0278237	0.428203		36280454	https://doi.org/10.1016/j.biopsych.2022.08.015	Lu et al Biol Psychiatry	BLOOD
FAS	P25445	11920	TRANS	Depression_iPSYCH_2023	BOTH	-,-	0.776727	0.412344	0.997508	UKBB_PPP	DECODE	1.5568	2808.47	Bipolar disorder	FAS	Proteome	PLASMA	MR	AGES	TwoSampleMR	-0.0308089	0.038403	0.422408		36280454	https://doi.org/10.1016/j.biopsych.2022.08.015	Lu et al Biol Psychiatry	BLOOD
FAS	P25445	11920	TRANS	Depression_iPSYCH_2023	BOTH	-,-	0.776727	0.412344	0.997508	UKBB_PPP	DECODE	1.5568	2808.47	Bipolar disorder	FAS	Proteome	PLASMA	MR	FENLAND	TwoSampleMR	-0.0240298	0.0303303	0.428203		36280454	https://doi.org/10.1016/j.biopsych.2022.08.015	Lu et al Biol Psychiatry	BLOOD
FAS	P25445	11920	TRANS	Depression_iPSYCH_2023	BOTH	-,-	0.776727	0.412344	0.997508	UKBB_PPP	DECODE	1.5568	2808.47	Bipolar disorder	FAS	Proteome	PLASMA	MR	FENLAND	TwoSampleMR	-0.0260952	0.0516304	0.613263		36280454	https://doi.org/10.1016/j.biopsych.2022.08.015	Lu et al Biol Psychiatry	BLOOD
FAS	P25445	11920	TRANS	Depression_iPSYCH_2023	BOTH	-,-	0.776727	0.412344	0.997508	UKBB_PPP	DECODE	1.5568	2808.47	Major depressive disorder	FAS	Proteome	PLASMA	MR	INTERVAL	TwoSampleMR	-0.00501567	0.0144201	0.727971		36280454	https://doi.org/10.1016/j.biopsych.2022.08.015	Lu et al Biol Psychiatry	BLOOD
FAS	P25445	11920	TRANS	Depression_iPSYCH_2023	BOTH	-,-	0.776727	0.412344	0.997508	UKBB_PPP	DECODE	1.5568	2808.47	Major depressive disorder	FAS	Proteome	PLASMA	MR	INTERVAL	TwoSampleMR	-0.00440771	0.0126722	0.727971		36280454	https://doi.org/10.1016/j.biopsych.2022.08.015	Lu et al Biol Psychiatry	BLOOD
FAS	P25445	11920	TRANS	Depression_iPSYCH_2023	BOTH	-,-	0.776727	0.412344	0.997508	UKBB_PPP	DECODE	1.5568	2808.47	Major depressive disorder	FAS	Proteome	PLASMA	MR	AGES	TwoSampleMR	-0.00532319	0.0178707	0.765801		36280454	https://doi.org/10.1016/j.biopsych.2022.08.015	Lu et al Biol Psychiatry	BLOOD
FAS	P25445	11920	TRANS	Depression_iPSYCH_2023	BOTH	-,-	0.776727	0.412344	0.997508	UKBB_PPP	DECODE	1.5568	2808.47	Major depressive disorder	FAS	Proteome	PLASMA	MR	FENLAND	TwoSampleMR	-0.00400265	0.0135105	0.76703		36280454	https://doi.org/10.1016/j.biopsych.2022.08.015	Lu et al Biol Psychiatry	BLOOD
FAS	P25445	11920	TRANS	Depression_iPSYCH_2023	BOTH	-,-	0.776727	0.412344	0.997508	UKBB_PPP	DECODE	1.5568	2808.47	Major depressive disorder	FAS	Proteome	PLASMA	MR	FENLAND	TwoSampleMR	-0.025	0.023913	0.295813		36280454	https://doi.org/10.1016/j.biopsych.2022.08.015	Lu et al Biol Psychiatry	BLOOD
FAS	P25445	11920	TRANS	Depression_iPSYCH_2023	BOTH	-,-	0.776727	0.412344	0.997508	UKBB_PPP	DECODE	1.5568	2808.47	Schizophrenia	FAS	Proteome	PLASMA	MR	INTERVAL	TwoSampleMR	-0.00094058	0.0257053	0.970811		36280454	https://doi.org/10.1016/j.biopsych.2022.08.015	Lu et al Biol Psychiatry	BLOOD
FAS	P25445	11920	TRANS	Depression_iPSYCH_2023	BOTH	-,-	0.776727	0.412344	0.997508	UKBB_PPP	DECODE	1.5568	2808.47	Schizophrenia	FAS	Proteome	PLASMA	MR	INTERVAL	TwoSampleMR	-0.00082657	0.0225895	0.970811		36280454	https://doi.org/10.1016/j.biopsych.2022.08.015	Lu et al Biol Psychiatry	BLOOD
FAS	P25445	11920	TRANS	Depression_iPSYCH_2023	BOTH	-,-	0.776727	0.412344	0.997508	UKBB_PPP	DECODE	1.5568	2808.47	Schizophrenia	FAS	Proteome	PLASMA	MR	AGES	TwoSampleMR	-0.00114086	0.0311787	0.970811		36280454	https://doi.org/10.1016/j.biopsych.2022.08.015	Lu et al Biol Psychiatry	BLOOD
FAS	P25445	11920	TRANS	Depression_iPSYCH_2023	BOTH	-,-	0.776727	0.412344	0.997508	UKBB_PPP	DECODE	1.5568	2808.47	Schizophrenia	FAS	Proteome	PLASMA	MR	FENLAND	TwoSampleMR	-0.000901036	0.0246246	0.970811		36280454	https://doi.org/10.1016/j.biopsych.2022.08.015	Lu et al Biol Psychiatry	BLOOD
FAS	P25445	11920	TRANS	Depression_iPSYCH_2023	BOTH	-,-	0.776727	0.412344	0.997508	UKBB_PPP	DECODE	1.5568	2808.47	Schizophrenia	FAS	Proteome	PLASMA	MR	FENLAND	TwoSampleMR	-0.0157838	0.0423913	0.709643		36280454	https://doi.org/10.1016/j.biopsych.2022.08.015	Lu et al Biol Psychiatry	BLOOD
FAS	P25445	11920	TRANS	Depression_iPSYCH_2023	BOTH	-,-	0.776727	0.412344	0.997508	UKBB_PPP	DECODE	1.5568	2808.47	SCZ_PGC3	FAS	Transcriptome	DLPFC	MR	CMC+GTEX	MendelianRandomization			0.0350299		35460606	10.1016/j.ajhg.2022.04.004	Jiang eet all Am J Hum Genet	BRAIN
FAS	P25445	11920	TRANS	Depression_iPSYCH_2023	BOTH	-,-	0.776727	0.412344	0.997508	UKBB_PPP	DECODE	1.5568	2808.47	SCZ_PGC3	FAS	Transcriptome	DLPFC	MR	CMC+GTEX	MendelianRandomization			0.0337489		35460606	10.1016/j.ajhg.2022.04.004	Jiang eet all Am J Hum Genet	BRAIN
FAS	P25445	11920	TRANS	Depression_iPSYCH_2023	BOTH	-,-	0.776727	0.412344	0.997508	UKBB_PPP	DECODE	1.5568	2808.47	SCZ_PGC3	FAS	Transcriptome	DLPFC	MR	CMC+GTEX	MendelianRandomization			0.0888412		35460606	10.1016/j.ajhg.2022.04.004	Jiang eet all Am J Hum Genet	BRAIN
FAS	P25445	11920	TRANS	Depression_iPSYCH_2023	BOTH	-,-	0.776727	0.412344	0.997508	UKBB_PPP	DECODE	1.5568	2808.47	SCZ_PGC3	FAS	Transcriptome	DLPFC	MR	CMC+GTEX	EMIC			0.123794		35460606	10.1016/j.ajhg.2022.04.004	Jiang eet all Am J Hum Genet	BRAIN
FAS	P25445	11920	TRANS	Depression_iPSYCH_2023	BOTH	-,-	0.776727	0.412344	0.997508	UKBB_PPP	DECODE	1.5568	2808.47	BIP_2019_Stahl_etall	FAS	Transcriptome	DLPFC	MR	CMC+GTEX	MendelianRandomization			0.244703		35460606	10.1016/j.ajhg.2022.04.004	Jiang eet all Am J Hum Genet	BRAIN
FAS	P25445	11920	TRANS	Depression_iPSYCH_2023	BOTH	-,-	0.776727	0.412344	0.997508	UKBB_PPP	DECODE	1.5568	2808.47	BIP_2019_Stahl_etall	FAS	Transcriptome	DLPFC	MR	CMC+GTEX	MendelianRandomization			0.2335		35460606	10.1016/j.ajhg.2022.04.004	Jiang eet all Am J Hum Genet	BRAIN
FAS	P25445	11920	TRANS	Depression_iPSYCH_2023	BOTH	-,-	0.776727	0.412344	0.997508	UKBB_PPP	DECODE	1.5568	2808.47	BIP_2019_Stahl_etall	FAS	Transcriptome	DLPFC	MR	CMC+GTEX	MendelianRandomization			0.20521		35460606	10.1016/j.ajhg.2022.04.004	Jiang eet all Am J Hum Genet	BRAIN
FAS	P25445	11920	TRANS	Depression_iPSYCH_2023	BOTH	-,-	0.776727	0.412344	0.997508	UKBB_PPP	DECODE	1.5568	2808.47	BIP_2019_Stahl_etall	FAS	Transcriptome	DLPFC	MR	CMC+GTEX	EMIC			0.354389		35460606	10.1016/j.ajhg.2022.04.004	Jiang eet all Am J Hum Genet	BRAIN
FAS	P25445	11920	TRANS	Depression_iPSYCH_2023	BOTH	-,-	0.776727	0.412344	0.997508	UKBB_PPP	DECODE	1.5568	2808.47	Deepression_Wray_tall	FAS	Proteiome	BRAIN DLPFC	MR	ROS/MAP	TwoSampleMR	0.01	0.01	0.377		35296807	10.1038/s41380-022-01507-9	Deng et all Mol Psychiatry	BRAIN
FAS	P25445	11920	TRANS	Depression_iPSYCH_2023	BOTH	-,-	0.776727	0.412344	0.997508	UKBB_PPP	DECODE	1.5568	2808.47	Deepression_Wray_tall	FAS	Transcriptome	BRAIN DLPFC	MR	PsychENCODE	TwoSampleMR	0	0	0.364		35296807	10.1038/s41380-022-01507-9	Deng et all Mol Psychiatry	BRAIN
FAS	P25445	11920	TRANS	Depression_iPSYCH_2023	BOTH	-,-	0.776727	0.412344	0.997508	UKBB_PPP	DECODE	1.5568	2808.47	Deepression_Wray_tall	FAS	Proteiome	BLOOD	MR	AGES	TwoSampleMR	-0.01	0.02	0.766		35296807	10.1038/s41380-022-01507-9	Deng et all Mol Psychiatry	BLOOD
FAS	P25445	11920	TRANS	Depression_iPSYCH_2023	BOTH	-,-	0.776727	0.412344	0.997508	UKBB_PPP	DECODE	1.5568	2808.47	Deepression_Wray_tall	FAS	Transcriptome	BLOOD	MR	GTEx	TwoSampleMR	-0.01	0.02	0.722		35296807	10.1038/s41380-022-01507-9	Deng et all Mol Psychiatry	BLOOD
FAS	P25445	11920	TRANS	Depression_iPSYCH_2023	BOTH	-,-	0.776727	0.412344	0.997508	UKBB_PPP	DECODE	1.5568	2808.47	Deepression_Wray_tall	FAS	Proteiome	BRAIN DLPFC	MR	cognitively healthy ROS/MAP	TwoSampleMR	0.11	0.13	0.377		35296807	10.1038/s41380-022-01507-9	Deng et all Mol Psychiatry	BRAIN
FAS	P25445	11920	TRANS	Depression_iPSYCH_2023	BOTH	-,-	0.776727	0.412344	0.997508	UKBB_PPP	DECODE	1.5568	2808.47	SCZ_PGC3	FAS	Transcriptome	DLPFC	SMR	CMC+GTEX	SMR	0.0101314	0.00863759	0.240819		35460606	10.1016/j.ajhg.2022.04.004	Jiang eet all Am J Hum Genet	BRAIN
FAS	P25445	11920	TRANS	Depression_iPSYCH_2023	BOTH	-,-	0.776727	0.412344	0.997508	UKBB_PPP	DECODE	1.5568	2808.47	SCZ_PGC3	FAS	Transcriptome_Transcriptlvel	DLPFC	SMR	CMC+GTEX	SMR	0.0118417	0.0101056	0.241276		35460606	10.1016/j.ajhg.2022.04.004	Jiang eet all Am J Hum Genet	BRAIN
FAS	P25445	11920	TRANS	Depression_iPSYCH_2023	BOTH	-,-	0.776727	0.412344	0.997508	UKBB_PPP	DECODE	1.5568	2808.47	SCZ_PGC3	FAS	Transcriptome_Transcriptlvel	DLPFC	SMR	CMC+GTEX	SMR	0.013687	0.0116945	0.241848		35460606	10.1016/j.ajhg.2022.04.004	Jiang eet all Am J Hum Genet	BRAIN
FAS	P25445	11920	TRANS	Depression_iPSYCH_2023	BOTH	-,-	0.776727	0.412344	0.997508	UKBB_PPP	DECODE	1.5568	2808.47	SCZ.Clozuk.2018	FAS	Transcriptome	BRAIN	SMR	PsychENCODE	SMR	0.0160664	0.0106259	0.131		30545856	10.1126/science.aat8127	Gandal et all science	BRAIN
FAS	P25445	11920	TRANS	Depression_iPSYCH_2023	BOTH	-,-	0.776727	0.412344	0.997508	UKBB_PPP	DECODE	1.5568	2808.47	BD.PGC.ruderferCell2018	FAS	Transcriptome	BRAIN	SMR	PsychENCODE	SMR	0.00732279	0.0164188	0.655598		30545856	10.1126/science.aat8127	Gandal et all science	BRAIN
FAS	P25445	11920	TRANS	Depression_iPSYCH_2023	BOTH	-,-	0.776727	0.412344	0.997508	UKBB_PPP	DECODE	1.5568	2808.47	Depression Howard et all	FAS	Proteiome	BRAIN DPFC	SMR	ROS/MAP	SMR	0.011772	0.0133456	0.377729		33846625	10.1038/s41593-021-00832-6	Wingo Nat Neurosci	BRAIN
FAS	P25445	11920	TRANS	Depression_iPSYCH_2023	BOTH	-,-	0.776727	0.412344	0.997508	UKBB_PPP	DECODE	1.5568	2808.47	SCZ	FAS	Proteiome	BLOOD	SMR	eQTLGen	SMR	-0.0228614	0.0223518	0.306405		37415601	10.3389/fgene.2023.1191264	Gedik et all Front Genet	BLOOD
FAS	P25445	11920	TRANS	Depression_iPSYCH_2023	BOTH	-,-	0.776727	0.412344	0.997508	UKBB_PPP	DECODE	1.5568	2808.47	MDD	FAS	Proteiome	BRAIN	SMR	BrainMeta	SMR	0.00378656	0.00428583	0.376962		37415601	10.3389/fgene.2023.1191264	Gedik et all Front Genet	BRAIN
FAS	P25445	11920	TRANS	Depression_iPSYCH_2023	BOTH	-,-	0.776727	0.412344	0.997508	UKBB_PPP	DECODE	1.5568	2808.47	BIP	FAS	Proteiome	BRAIN	SMR	BrainMeta	SMR	-0.00418631	0.00936734	0.654944		37415601	10.3389/fgene.2023.1191264	Gedik et all Front Genet	BRAIN
FAS	P25445	11920	TRANS	Depression_iPSYCH_2023	BOTH	-,-	0.776727	0.412344	0.997508	UKBB_PPP	DECODE	1.5568	2808.47	SCZ	FAS	Proteiome	BRAIN	SMR	BrainMeta	SMR	0.0118973	0.00767845	0.121275		37415601	10.3389/fgene.2023.1191264	Gedik et all Front Genet	BRAIN
FAS	P25445	11920	TRANS	Depression_iPSYCH_2023	BOTH	-,-	0.776727	0.412344	0.997508	UKBB_PPP	DECODE	1.5568	2808.47	MDD	FAS	Proteiome	BLOOD	SMR	eQTLGen	SMR	-0.00853706	0.0113004	0.449969		37415601	10.3389/fgene.2023.1191264	Gedik et all Front Genet	BLOOD
FAS	P25445	11920	TRANS	Depression_iPSYCH_2023	BOTH	-,-	0.776727	0.412344	0.997508	UKBB_PPP	DECODE	1.5568	2808.47	BIP	FAS	Proteiome	BLOOD	SMR	eQTLGen	SMR	0.0180885	0.0246096	0.462328		37415601	10.3389/fgene.2023.1191264	Gedik et all Front Genet	BLOOD
FAS	P25445	11920	TRANS	Depression_iPSYCH_2023	BOTH	-,-	0.776727	0.412344	0.997508	UKBB_PPP	DECODE	1.5568	2808.47	SCZ	FAS	Proteiome	BLOOD	SMR	deCODE	SMR	-0.00138199	0.0347753	0.9683		37415601	10.3389/fgene.2023.1191264	Gedik et all Front Genet	BLOOD
FAS	P25445	11920	TRANS	Depression_iPSYCH_2023	BOTH	-,-	0.776727	0.412344	0.997508	UKBB_PPP	DECODE	1.5568	2808.47	SCZ	FAS	Proteiome	BLOOD	SMR	deCODE	SMR	-0.00131506	0.0330912	0.9683		37415601	10.3389/fgene.2023.1191264	Gedik et all Front Genet	BLOOD
FAS	P25445	11920	TRANS	Depression_iPSYCH_2023	BOTH	-,-	0.776727	0.412344	0.997508	UKBB_PPP	DECODE	1.5568	2808.47	MDD	FAS	Proteiome	BRAIN	SMR	Wingo et al., 2022, in 722 samples	SMR	0.00401522	0.00454661	0.37717		37415601	10.3389/fgene.2023.1191264	Gedik et all Front Genet	BRAIN
FAS	P25445	11920	TRANS	Depression_iPSYCH_2023	BOTH	-,-	0.776727	0.412344	0.997508	UKBB_PPP	DECODE	1.5568	2808.47	BIP	FAS	Proteiome	BRAIN	SMR	Wingo et al., 2022, in 722 samples	SMR	-0.00412339	0.00993386	0.67808		37415601	10.3389/fgene.2023.1191264	Gedik et all Front Genet	BRAIN
FAS	P25445	11920	TRANS	Depression_iPSYCH_2023	BOTH	-,-	0.776727	0.412344	0.997508	UKBB_PPP	DECODE	1.5568	2808.47	SCZ	FAS	Proteiome	BRAIN	SMR	Wingo et al., 2022, in 722 samples	SMR	0.0128624	0.00815371	0.114683		37415601	10.3389/fgene.2023.1191264	Gedik et all Front Genet	BRAIN
FAS	P25445	11920	TRANS	Depression_iPSYCH_2023	BOTH	-,-	0.776727	0.412344	0.997508	UKBB_PPP	DECODE	1.5568	2808.47	MDD	FAS	Proteiome	BLOOD	SMR	deCODE	SMR	-0.00678541	0.0195098	0.727994		37415601	10.3389/fgene.2023.1191264	Gedik et all Front Genet	BLOOD
FAS	P25445	11920	TRANS	Depression_iPSYCH_2023	BOTH	-,-	0.776727	0.412344	0.997508	UKBB_PPP	DECODE	1.5568	2808.47	MDD	FAS	Proteiome	BLOOD	SMR	deCODE	SMR	-0.00645682	0.0185648	0.727992		37415601	10.3389/fgene.2023.1191264	Gedik et all Front Genet	BLOOD
FAS	P25445	11920	TRANS	Depression_iPSYCH_2023	BOTH	-,-	0.776727	0.412344	0.997508	UKBB_PPP	DECODE	1.5568	2808.47	BIP	FAS	Proteiome	BLOOD	SMR	deCODE	SMR	-0.0339352	0.0428523	0.428412		37415601	10.3389/fgene.2023.1191264	Gedik et all Front Genet	BLOOD
FAS	P25445	11920	TRANS	Depression_iPSYCH_2023	BOTH	-,-	0.776727	0.412344	0.997508	UKBB_PPP	DECODE	1.5568	2808.47	BIP	FAS	Proteiome	BLOOD	SMR	deCODE	SMR	-0.0322919	0.0407755	0.428394		37415601	10.3389/fgene.2023.1191264	Gedik et all Front Genet	BLOOD
FAS	P25445	11920	TRANS	Depression_iPSYCH_2023	BOTH	-,-	0.776727	0.412344	0.997508	UKBB_PPP	DECODE	1.5568	2808.47	SCZ	FAS	Transcriptome	BRAIN_DLPFC	TWAS	CMC	FUSION	1.6006		0.109		31691811	10.1093/hmg/ddz253	Hall et al Hum Mol Genet	BRAIN
FAS	P25445	11920	TRANS	Depression_iPSYCH_2023	BOTH	-,-	0.776727	0.412344	0.997508	UKBB_PPP	DECODE	1.5568	2808.47	SCZ.Clozuk.2018	FAS	Transcriptome	BRAIN	TWAS	PsychENCODE	FUSION	1.41318		0.158		30545856	10.1126/science.aat8127	Gandal et all science	BRAIN
FAS	P25445	11920	TRANS	Depression_iPSYCH_2023	BOTH	-,-	0.776727	0.412344	0.997508	UKBB_PPP	DECODE	1.5568	2808.47	BD.PGC.ruderferCell2018	FAS	Transcriptome	BRAIN	TWAS	PsychENCODE	FUSION	0.530708		0.596		30545856	10.1126/science.aat8127	Gandal et all science	BRAIN
FAS	P25445	11920	TRANS	Depression_iPSYCH_2023	BOTH	-,-	0.776727	0.412344	0.997508	UKBB_PPP	DECODE	1.5568	2808.47	Depression Howard et all	FAS	Proteiome	BRAIN DPFC	PWAS	ROS/MAP	FUSION	0.7763		0.438		33846625	10.1038/s41593-021-00832-6	Wingo Nat Neurosci	BRAIN
FAS	P25445	11920	TRANS	Depression_iPSYCH_2023	BOTH	-,-	0.776727	0.412344	0.997508	UKBB_PPP	DECODE	1.5568	2808.47	Depression Howard et all	FAS	Transcriptome	BRAIN DPFC	TWAS	dPFC of 152 participants of European descent	FUSION	-1.1092		0.2673		33846625	10.1038/s41593-021-00832-6	Wingo Nat Neurosci	BRAIN
FAS	P25445	11920	TRANS	Depression_iPSYCH_2023	BOTH	-,-	0.776727	0.412344	0.997508	UKBB_PPP	DECODE	1.5568	2808.47	Depression Howard et all	FAS	Proteiome	BRAIN	PWAS	ROS/MAP	FUSION	0.98322		0.325		33846625	10.1038/s41593-021-00832-6	Wingo Nat Neurosci	BRAIN
FAS	P25445	11920	TRANS	Depression_iPSYCH_2023	BOTH	-,-	0.776727	0.412344	0.997508	UKBB_PPP	DECODE	1.5568	2808.47	General cognitive function	FAS	Proteome	Blood	MR	SCALLOP_consortium	TwoSampleMR	0.0019632	0.0104509	0.850994		36873953	10.3389/fgene.2023.1124431	Huang et al	Blood
FAS	P25445	11920	TRANS	Depression_iPSYCH_2023	BOTH	-,-	0.776727	0.412344	0.997508	UKBB_PPP	DECODE	1.5568	2808.47	General cognitive function	FAS	Proteome	Blood	MR	SCALLOP_consortium	TwoSampleMR	0.00159412	0.0103396	0.877471		36873953	10.3389/fgene.2023.1124431	Huang et al	Blood
FAS	P25445	11920	TRANS	Depression_iPSYCH_2023	BOTH	-,-	0.776727	0.412344	0.997508	UKBB_PPP	DECODE	1.5568	2808.47	General cognitive function	FAS	Proteome	Blood	MR	SCALLOP_consortium	TwoSampleMR	-0.0351084	0.0281664	0.430434		36873953	10.3389/fgene.2023.1124431	Huang et al	Blood
FAS	P25445	11920	TRANS	Depression_iPSYCH_2023	BOTH	-,-	0.776727	0.412344	0.997508	UKBB_PPP	DECODE	1.5568	2808.47	gFactor	FAS	Proteome	Blood	MR	SCALLOP_consortium	TwoSampleMR	-0.00295753	0.0112618	0.792847		36873953	10.3389/fgene.2023.1124431	Huang et al	Blood
FAS	P25445	11920	TRANS	Depression_iPSYCH_2023	BOTH	-,-	0.776727	0.412344	0.997508	UKBB_PPP	DECODE	1.5568	2808.47	gFactor	FAS	Proteome	Blood	MR	SCALLOP_consortium	TwoSampleMR	-0.00681097	0.0112963	0.546549		36873953	10.3389/fgene.2023.1124431	Huang et al	Blood
FAS	P25445	11920	TRANS	Depression_iPSYCH_2023	BOTH	-,-	0.776727	0.412344	0.997508	UKBB_PPP	DECODE	1.5568	2808.47	gFactor	FAS	Proteome	Blood	MR	SCALLOP_consortium	TwoSampleMR	-0.0416962	0.0302278	0.399338		36873953	10.3389/fgene.2023.1124431	Huang et al	Blood
FAS	P25445	11920	TRANS	Depression_iPSYCH_2023	BOTH	-,-	0.776727	0.412344	0.997508	UKBB_PPP	DECODE	1.5568	2808.47	General cognitive function	FAS	Proteome	Blood	MR	SCALLOP_consortium	TwoSampleMR	-0.000456485	0.0108617	0.966477		36873953	10.3389/fgene.2023.1124431	Huang et al	Blood
FAS	P25445	11920	TRANS	Depression_iPSYCH_2023	BOTH	-,-	0.776727	0.412344	0.997508	UKBB_PPP	DECODE	1.5568	2808.47	gFactor	FAS	Proteome	Blood	MR	SCALLOP_consortium	TwoSampleMR	-0.00352308	0.011923	0.767622		36873953	10.3389/fgene.2023.1124431	Huang et al	Blood
FAS	P25445	11920	TRANS	Depression_iPSYCH_2023	BOTH	-,-	0.776727	0.412344	0.997508	UKBB_PPP	DECODE	1.5568	2808.47	General cognitive function	FAS	Proteome	Blood	MR	SCALLOP_consortium	TwoSampleMR	-0.0016892	0.0112135	0.88026		36873953	10.3389/fgene.2023.1124431	Huang et al	Blood
FAS	P25445	11920	TRANS	Depression_iPSYCH_2023	BOTH	-,-	0.776727	0.412344	0.997508	UKBB_PPP	DECODE	1.5568	2808.47	gFactor	FAS	Proteome	Blood	MR	SCALLOP_consortium	TwoSampleMR	-0.00607439	0.0123561	0.622995		36873953	10.3389/fgene.2023.1124431	Huang et al	Blood
FAS	P25445	11920	TRANS	Depression_iPSYCH_2023	BOTH	-,-	0.776727	0.412344	0.997508	UKBB_PPP	DECODE	1.5568	2808.47	Schizophrenia	FAS	Proteome	CSF	MR	Yang_et_al_(34239129)	TwoSampleMR	0.181734	0.145049	0.210236		36482464	10.1186/s12916-022-02679-5	Gu X	CSF
FAS	P25445	11920	TRANS	Depression_iPSYCH_2023	BOTH	-,-	0.776727	0.412344	0.997508	UKBB_PPP	DECODE	1.5568	2808.47	SCZ	FAS	Transcriptome	Brain_Frontal_Cortex_BA9	TWAS	GteX	FUSION			0.172		34416157	10.1016/j.ajhg.2021.07.011	Ayg√ºn N et al	Brain
FAS	P25445	11920	TRANS	PGC3_SCZ_NoUKB	BOTH	-,-	0.0213168	0.0145021	0.21747	UKBB_PPP	DECODE	0.2415	98.7735	SCZ	FAS	Proteome	PLASMA	MR	deCODE	TwoSampleMR	0.00127207	0.033503	0.969712		37085628	10.1007/s00439-023-02562-0	Dang et al Human Genetics	BLOOD
FAS	P25445	11920	TRANS	PGC3_SCZ_NoUKB	BOTH	-,-	0.0213168	0.0145021	0.21747	UKBB_PPP	DECODE	0.2415	98.7735	BIP	FAS	Proteome	PLASMA	MR	deCODE	TwoSampleMR	-0.0339352	0.0428329	0.428203		37085628	10.1007/s00439-023-02562-0	Dang et al Human Genetics	BLOOD
FAS	P25445	11920	TRANS	PGC3_SCZ_NoUKB	BOTH	-,-	0.0213168	0.0145021	0.21747	UKBB_PPP	DECODE	0.2415	98.7735	MDD	FAS	Proteome	PLASMA	MR	deCODE	TwoSampleMR	0.00381851	0.0162215	0.8139		37085628	10.1007/s00439-023-02562-0	Dang et al Human Genetics	BLOOD
FAS	P25445	11920	TRANS	PGC3_SCZ_NoUKB	BOTH	-,-	0.0213168	0.0145021	0.21747	UKBB_PPP	DECODE	0.2415	98.7735	Bipolar disorder	FAS	Proteome	PLASMA	MR	INTERVAL	TwoSampleMR	-0.0250844	0.0316614	0.428203		36280454	https://doi.org/10.1016/j.biopsych.2022.08.015	Lu et al Biol Psychiatry	BLOOD
FAS	P25445	11920	TRANS	PGC3_SCZ_NoUKB	BOTH	-,-	0.0213168	0.0145021	0.21747	UKBB_PPP	DECODE	0.2415	98.7735	Bipolar disorder	FAS	Proteome	PLASMA	MR	INTERVAL	TwoSampleMR	-0.0220439	0.0278237	0.428203		36280454	https://doi.org/10.1016/j.biopsych.2022.08.015	Lu et al Biol Psychiatry	BLOOD
FAS	P25445	11920	TRANS	PGC3_SCZ_NoUKB	BOTH	-,-	0.0213168	0.0145021	0.21747	UKBB_PPP	DECODE	0.2415	98.7735	Bipolar disorder	FAS	Proteome	PLASMA	MR	AGES	TwoSampleMR	-0.0308089	0.038403	0.422408		36280454	https://doi.org/10.1016/j.biopsych.2022.08.015	Lu et al Biol Psychiatry	BLOOD
FAS	P25445	11920	TRANS	PGC3_SCZ_NoUKB	BOTH	-,-	0.0213168	0.0145021	0.21747	UKBB_PPP	DECODE	0.2415	98.7735	Bipolar disorder	FAS	Proteome	PLASMA	MR	FENLAND	TwoSampleMR	-0.0240298	0.0303303	0.428203		36280454	https://doi.org/10.1016/j.biopsych.2022.08.015	Lu et al Biol Psychiatry	BLOOD
FAS	P25445	11920	TRANS	PGC3_SCZ_NoUKB	BOTH	-,-	0.0213168	0.0145021	0.21747	UKBB_PPP	DECODE	0.2415	98.7735	Bipolar disorder	FAS	Proteome	PLASMA	MR	FENLAND	TwoSampleMR	-0.0260952	0.0516304	0.613263		36280454	https://doi.org/10.1016/j.biopsych.2022.08.015	Lu et al Biol Psychiatry	BLOOD
FAS	P25445	11920	TRANS	PGC3_SCZ_NoUKB	BOTH	-,-	0.0213168	0.0145021	0.21747	UKBB_PPP	DECODE	0.2415	98.7735	Major depressive disorder	FAS	Proteome	PLASMA	MR	INTERVAL	TwoSampleMR	-0.00501567	0.0144201	0.727971		36280454	https://doi.org/10.1016/j.biopsych.2022.08.015	Lu et al Biol Psychiatry	BLOOD
FAS	P25445	11920	TRANS	PGC3_SCZ_NoUKB	BOTH	-,-	0.0213168	0.0145021	0.21747	UKBB_PPP	DECODE	0.2415	98.7735	Major depressive disorder	FAS	Proteome	PLASMA	MR	INTERVAL	TwoSampleMR	-0.00440771	0.0126722	0.727971		36280454	https://doi.org/10.1016/j.biopsych.2022.08.015	Lu et al Biol Psychiatry	BLOOD
FAS	P25445	11920	TRANS	PGC3_SCZ_NoUKB	BOTH	-,-	0.0213168	0.0145021	0.21747	UKBB_PPP	DECODE	0.2415	98.7735	Major depressive disorder	FAS	Proteome	PLASMA	MR	AGES	TwoSampleMR	-0.00532319	0.0178707	0.765801		36280454	https://doi.org/10.1016/j.biopsych.2022.08.015	Lu et al Biol Psychiatry	BLOOD
FAS	P25445	11920	TRANS	PGC3_SCZ_NoUKB	BOTH	-,-	0.0213168	0.0145021	0.21747	UKBB_PPP	DECODE	0.2415	98.7735	Major depressive disorder	FAS	Proteome	PLASMA	MR	FENLAND	TwoSampleMR	-0.00400265	0.0135105	0.76703		36280454	https://doi.org/10.1016/j.biopsych.2022.08.015	Lu et al Biol Psychiatry	BLOOD
FAS	P25445	11920	TRANS	PGC3_SCZ_NoUKB	BOTH	-,-	0.0213168	0.0145021	0.21747	UKBB_PPP	DECODE	0.2415	98.7735	Major depressive disorder	FAS	Proteome	PLASMA	MR	FENLAND	TwoSampleMR	-0.025	0.023913	0.295813		36280454	https://doi.org/10.1016/j.biopsych.2022.08.015	Lu et al Biol Psychiatry	BLOOD
FAS	P25445	11920	TRANS	PGC3_SCZ_NoUKB	BOTH	-,-	0.0213168	0.0145021	0.21747	UKBB_PPP	DECODE	0.2415	98.7735	Schizophrenia	FAS	Proteome	PLASMA	MR	INTERVAL	TwoSampleMR	-0.00094058	0.0257053	0.970811		36280454	https://doi.org/10.1016/j.biopsych.2022.08.015	Lu et al Biol Psychiatry	BLOOD
FAS	P25445	11920	TRANS	PGC3_SCZ_NoUKB	BOTH	-,-	0.0213168	0.0145021	0.21747	UKBB_PPP	DECODE	0.2415	98.7735	Schizophrenia	FAS	Proteome	PLASMA	MR	INTERVAL	TwoSampleMR	-0.00082657	0.0225895	0.970811		36280454	https://doi.org/10.1016/j.biopsych.2022.08.015	Lu et al Biol Psychiatry	BLOOD
FAS	P25445	11920	TRANS	PGC3_SCZ_NoUKB	BOTH	-,-	0.0213168	0.0145021	0.21747	UKBB_PPP	DECODE	0.2415	98.7735	Schizophrenia	FAS	Proteome	PLASMA	MR	AGES	TwoSampleMR	-0.00114086	0.0311787	0.970811		36280454	https://doi.org/10.1016/j.biopsych.2022.08.015	Lu et al Biol Psychiatry	BLOOD
FAS	P25445	11920	TRANS	PGC3_SCZ_NoUKB	BOTH	-,-	0.0213168	0.0145021	0.21747	UKBB_PPP	DECODE	0.2415	98.7735	Schizophrenia	FAS	Proteome	PLASMA	MR	FENLAND	TwoSampleMR	-0.000901036	0.0246246	0.970811		36280454	https://doi.org/10.1016/j.biopsych.2022.08.015	Lu et al Biol Psychiatry	BLOOD
FAS	P25445	11920	TRANS	PGC3_SCZ_NoUKB	BOTH	-,-	0.0213168	0.0145021	0.21747	UKBB_PPP	DECODE	0.2415	98.7735	Schizophrenia	FAS	Proteome	PLASMA	MR	FENLAND	TwoSampleMR	-0.0157838	0.0423913	0.709643		36280454	https://doi.org/10.1016/j.biopsych.2022.08.015	Lu et al Biol Psychiatry	BLOOD
FAS	P25445	11920	TRANS	PGC3_SCZ_NoUKB	BOTH	-,-	0.0213168	0.0145021	0.21747	UKBB_PPP	DECODE	0.2415	98.7735	SCZ_PGC3	FAS	Transcriptome	DLPFC	MR	CMC+GTEX	MendelianRandomization			0.0350299		35460606	10.1016/j.ajhg.2022.04.004	Jiang eet all Am J Hum Genet	BRAIN
FAS	P25445	11920	TRANS	PGC3_SCZ_NoUKB	BOTH	-,-	0.0213168	0.0145021	0.21747	UKBB_PPP	DECODE	0.2415	98.7735	SCZ_PGC3	FAS	Transcriptome	DLPFC	MR	CMC+GTEX	MendelianRandomization			0.0337489		35460606	10.1016/j.ajhg.2022.04.004	Jiang eet all Am J Hum Genet	BRAIN
FAS	P25445	11920	TRANS	PGC3_SCZ_NoUKB	BOTH	-,-	0.0213168	0.0145021	0.21747	UKBB_PPP	DECODE	0.2415	98.7735	SCZ_PGC3	FAS	Transcriptome	DLPFC	MR	CMC+GTEX	MendelianRandomization			0.0888412		35460606	10.1016/j.ajhg.2022.04.004	Jiang eet all Am J Hum Genet	BRAIN
FAS	P25445	11920	TRANS	PGC3_SCZ_NoUKB	BOTH	-,-	0.0213168	0.0145021	0.21747	UKBB_PPP	DECODE	0.2415	98.7735	SCZ_PGC3	FAS	Transcriptome	DLPFC	MR	CMC+GTEX	EMIC			0.123794		35460606	10.1016/j.ajhg.2022.04.004	Jiang eet all Am J Hum Genet	BRAIN
FAS	P25445	11920	TRANS	PGC3_SCZ_NoUKB	BOTH	-,-	0.0213168	0.0145021	0.21747	UKBB_PPP	DECODE	0.2415	98.7735	BIP_2019_Stahl_etall	FAS	Transcriptome	DLPFC	MR	CMC+GTEX	MendelianRandomization			0.244703		35460606	10.1016/j.ajhg.2022.04.004	Jiang eet all Am J Hum Genet	BRAIN
FAS	P25445	11920	TRANS	PGC3_SCZ_NoUKB	BOTH	-,-	0.0213168	0.0145021	0.21747	UKBB_PPP	DECODE	0.2415	98.7735	BIP_2019_Stahl_etall	FAS	Transcriptome	DLPFC	MR	CMC+GTEX	MendelianRandomization			0.2335		35460606	10.1016/j.ajhg.2022.04.004	Jiang eet all Am J Hum Genet	BRAIN
FAS	P25445	11920	TRANS	PGC3_SCZ_NoUKB	BOTH	-,-	0.0213168	0.0145021	0.21747	UKBB_PPP	DECODE	0.2415	98.7735	BIP_2019_Stahl_etall	FAS	Transcriptome	DLPFC	MR	CMC+GTEX	MendelianRandomization			0.20521		35460606	10.1016/j.ajhg.2022.04.004	Jiang eet all Am J Hum Genet	BRAIN
FAS	P25445	11920	TRANS	PGC3_SCZ_NoUKB	BOTH	-,-	0.0213168	0.0145021	0.21747	UKBB_PPP	DECODE	0.2415	98.7735	BIP_2019_Stahl_etall	FAS	Transcriptome	DLPFC	MR	CMC+GTEX	EMIC			0.354389		35460606	10.1016/j.ajhg.2022.04.004	Jiang eet all Am J Hum Genet	BRAIN
FAS	P25445	11920	TRANS	PGC3_SCZ_NoUKB	BOTH	-,-	0.0213168	0.0145021	0.21747	UKBB_PPP	DECODE	0.2415	98.7735	Deepression_Wray_tall	FAS	Proteiome	BRAIN DLPFC	MR	ROS/MAP	TwoSampleMR	0.01	0.01	0.377		35296807	10.1038/s41380-022-01507-9	Deng et all Mol Psychiatry	BRAIN
FAS	P25445	11920	TRANS	PGC3_SCZ_NoUKB	BOTH	-,-	0.0213168	0.0145021	0.21747	UKBB_PPP	DECODE	0.2415	98.7735	Deepression_Wray_tall	FAS	Transcriptome	BRAIN DLPFC	MR	PsychENCODE	TwoSampleMR	0	0	0.364		35296807	10.1038/s41380-022-01507-9	Deng et all Mol Psychiatry	BRAIN
FAS	P25445	11920	TRANS	PGC3_SCZ_NoUKB	BOTH	-,-	0.0213168	0.0145021	0.21747	UKBB_PPP	DECODE	0.2415	98.7735	Deepression_Wray_tall	FAS	Proteiome	BLOOD	MR	AGES	TwoSampleMR	-0.01	0.02	0.766		35296807	10.1038/s41380-022-01507-9	Deng et all Mol Psychiatry	BLOOD
FAS	P25445	11920	TRANS	PGC3_SCZ_NoUKB	BOTH	-,-	0.0213168	0.0145021	0.21747	UKBB_PPP	DECODE	0.2415	98.7735	Deepression_Wray_tall	FAS	Transcriptome	BLOOD	MR	GTEx	TwoSampleMR	-0.01	0.02	0.722		35296807	10.1038/s41380-022-01507-9	Deng et all Mol Psychiatry	BLOOD
FAS	P25445	11920	TRANS	PGC3_SCZ_NoUKB	BOTH	-,-	0.0213168	0.0145021	0.21747	UKBB_PPP	DECODE	0.2415	98.7735	Deepression_Wray_tall	FAS	Proteiome	BRAIN DLPFC	MR	cognitively healthy ROS/MAP	TwoSampleMR	0.11	0.13	0.377		35296807	10.1038/s41380-022-01507-9	Deng et all Mol Psychiatry	BRAIN
FAS	P25445	11920	TRANS	PGC3_SCZ_NoUKB	BOTH	-,-	0.0213168	0.0145021	0.21747	UKBB_PPP	DECODE	0.2415	98.7735	SCZ_PGC3	FAS	Transcriptome	DLPFC	SMR	CMC+GTEX	SMR	0.0101314	0.00863759	0.240819		35460606	10.1016/j.ajhg.2022.04.004	Jiang eet all Am J Hum Genet	BRAIN
FAS	P25445	11920	TRANS	PGC3_SCZ_NoUKB	BOTH	-,-	0.0213168	0.0145021	0.21747	UKBB_PPP	DECODE	0.2415	98.7735	SCZ_PGC3	FAS	Transcriptome_Transcriptlvel	DLPFC	SMR	CMC+GTEX	SMR	0.0118417	0.0101056	0.241276		35460606	10.1016/j.ajhg.2022.04.004	Jiang eet all Am J Hum Genet	BRAIN
FAS	P25445	11920	TRANS	PGC3_SCZ_NoUKB	BOTH	-,-	0.0213168	0.0145021	0.21747	UKBB_PPP	DECODE	0.2415	98.7735	SCZ_PGC3	FAS	Transcriptome_Transcriptlvel	DLPFC	SMR	CMC+GTEX	SMR	0.013687	0.0116945	0.241848		35460606	10.1016/j.ajhg.2022.04.004	Jiang eet all Am J Hum Genet	BRAIN
FAS	P25445	11920	TRANS	PGC3_SCZ_NoUKB	BOTH	-,-	0.0213168	0.0145021	0.21747	UKBB_PPP	DECODE	0.2415	98.7735	SCZ.Clozuk.2018	FAS	Transcriptome	BRAIN	SMR	PsychENCODE	SMR	0.0160664	0.0106259	0.131		30545856	10.1126/science.aat8127	Gandal et all science	BRAIN
FAS	P25445	11920	TRANS	PGC3_SCZ_NoUKB	BOTH	-,-	0.0213168	0.0145021	0.21747	UKBB_PPP	DECODE	0.2415	98.7735	BD.PGC.ruderferCell2018	FAS	Transcriptome	BRAIN	SMR	PsychENCODE	SMR	0.00732279	0.0164188	0.655598		30545856	10.1126/science.aat8127	Gandal et all science	BRAIN
FAS	P25445	11920	TRANS	PGC3_SCZ_NoUKB	BOTH	-,-	0.0213168	0.0145021	0.21747	UKBB_PPP	DECODE	0.2415	98.7735	Depression Howard et all	FAS	Proteiome	BRAIN DPFC	SMR	ROS/MAP	SMR	0.011772	0.0133456	0.377729		33846625	10.1038/s41593-021-00832-6	Wingo Nat Neurosci	BRAIN
FAS	P25445	11920	TRANS	PGC3_SCZ_NoUKB	BOTH	-,-	0.0213168	0.0145021	0.21747	UKBB_PPP	DECODE	0.2415	98.7735	SCZ	FAS	Proteiome	BLOOD	SMR	eQTLGen	SMR	-0.0228614	0.0223518	0.306405		37415601	10.3389/fgene.2023.1191264	Gedik et all Front Genet	BLOOD
FAS	P25445	11920	TRANS	PGC3_SCZ_NoUKB	BOTH	-,-	0.0213168	0.0145021	0.21747	UKBB_PPP	DECODE	0.2415	98.7735	MDD	FAS	Proteiome	BRAIN	SMR	BrainMeta	SMR	0.00378656	0.00428583	0.376962		37415601	10.3389/fgene.2023.1191264	Gedik et all Front Genet	BRAIN
FAS	P25445	11920	TRANS	PGC3_SCZ_NoUKB	BOTH	-,-	0.0213168	0.0145021	0.21747	UKBB_PPP	DECODE	0.2415	98.7735	BIP	FAS	Proteiome	BRAIN	SMR	BrainMeta	SMR	-0.00418631	0.00936734	0.654944		37415601	10.3389/fgene.2023.1191264	Gedik et all Front Genet	BRAIN
FAS	P25445	11920	TRANS	PGC3_SCZ_NoUKB	BOTH	-,-	0.0213168	0.0145021	0.21747	UKBB_PPP	DECODE	0.2415	98.7735	SCZ	FAS	Proteiome	BRAIN	SMR	BrainMeta	SMR	0.0118973	0.00767845	0.121275		37415601	10.3389/fgene.2023.1191264	Gedik et all Front Genet	BRAIN
FAS	P25445	11920	TRANS	PGC3_SCZ_NoUKB	BOTH	-,-	0.0213168	0.0145021	0.21747	UKBB_PPP	DECODE	0.2415	98.7735	MDD	FAS	Proteiome	BLOOD	SMR	eQTLGen	SMR	-0.00853706	0.0113004	0.449969		37415601	10.3389/fgene.2023.1191264	Gedik et all Front Genet	BLOOD
FAS	P25445	11920	TRANS	PGC3_SCZ_NoUKB	BOTH	-,-	0.0213168	0.0145021	0.21747	UKBB_PPP	DECODE	0.2415	98.7735	BIP	FAS	Proteiome	BLOOD	SMR	eQTLGen	SMR	0.0180885	0.0246096	0.462328		37415601	10.3389/fgene.2023.1191264	Gedik et all Front Genet	BLOOD
FAS	P25445	11920	TRANS	PGC3_SCZ_NoUKB	BOTH	-,-	0.0213168	0.0145021	0.21747	UKBB_PPP	DECODE	0.2415	98.7735	SCZ	FAS	Proteiome	BLOOD	SMR	deCODE	SMR	-0.00138199	0.0347753	0.9683		37415601	10.3389/fgene.2023.1191264	Gedik et all Front Genet	BLOOD
FAS	P25445	11920	TRANS	PGC3_SCZ_NoUKB	BOTH	-,-	0.0213168	0.0145021	0.21747	UKBB_PPP	DECODE	0.2415	98.7735	SCZ	FAS	Proteiome	BLOOD	SMR	deCODE	SMR	-0.00131506	0.0330912	0.9683		37415601	10.3389/fgene.2023.1191264	Gedik et all Front Genet	BLOOD
FAS	P25445	11920	TRANS	PGC3_SCZ_NoUKB	BOTH	-,-	0.0213168	0.0145021	0.21747	UKBB_PPP	DECODE	0.2415	98.7735	MDD	FAS	Proteiome	BRAIN	SMR	Wingo et al., 2022, in 722 samples	SMR	0.00401522	0.00454661	0.37717		37415601	10.3389/fgene.2023.1191264	Gedik et all Front Genet	BRAIN
FAS	P25445	11920	TRANS	PGC3_SCZ_NoUKB	BOTH	-,-	0.0213168	0.0145021	0.21747	UKBB_PPP	DECODE	0.2415	98.7735	BIP	FAS	Proteiome	BRAIN	SMR	Wingo et al., 2022, in 722 samples	SMR	-0.00412339	0.00993386	0.67808		37415601	10.3389/fgene.2023.1191264	Gedik et all Front Genet	BRAIN
FAS	P25445	11920	TRANS	PGC3_SCZ_NoUKB	BOTH	-,-	0.0213168	0.0145021	0.21747	UKBB_PPP	DECODE	0.2415	98.7735	SCZ	FAS	Proteiome	BRAIN	SMR	Wingo et al., 2022, in 722 samples	SMR	0.0128624	0.00815371	0.114683		37415601	10.3389/fgene.2023.1191264	Gedik et all Front Genet	BRAIN
FAS	P25445	11920	TRANS	PGC3_SCZ_NoUKB	BOTH	-,-	0.0213168	0.0145021	0.21747	UKBB_PPP	DECODE	0.2415	98.7735	MDD	FAS	Proteiome	BLOOD	SMR	deCODE	SMR	-0.00678541	0.0195098	0.727994		37415601	10.3389/fgene.2023.1191264	Gedik et all Front Genet	BLOOD
FAS	P25445	11920	TRANS	PGC3_SCZ_NoUKB	BOTH	-,-	0.0213168	0.0145021	0.21747	UKBB_PPP	DECODE	0.2415	98.7735	MDD	FAS	Proteiome	BLOOD	SMR	deCODE	SMR	-0.00645682	0.0185648	0.727992		37415601	10.3389/fgene.2023.1191264	Gedik et all Front Genet	BLOOD
FAS	P25445	11920	TRANS	PGC3_SCZ_NoUKB	BOTH	-,-	0.0213168	0.0145021	0.21747	UKBB_PPP	DECODE	0.2415	98.7735	BIP	FAS	Proteiome	BLOOD	SMR	deCODE	SMR	-0.0339352	0.0428523	0.428412		37415601	10.3389/fgene.2023.1191264	Gedik et all Front Genet	BLOOD
FAS	P25445	11920	TRANS	PGC3_SCZ_NoUKB	BOTH	-,-	0.0213168	0.0145021	0.21747	UKBB_PPP	DECODE	0.2415	98.7735	BIP	FAS	Proteiome	BLOOD	SMR	deCODE	SMR	-0.0322919	0.0407755	0.428394		37415601	10.3389/fgene.2023.1191264	Gedik et all Front Genet	BLOOD
FAS	P25445	11920	TRANS	PGC3_SCZ_NoUKB	BOTH	-,-	0.0213168	0.0145021	0.21747	UKBB_PPP	DECODE	0.2415	98.7735	SCZ	FAS	Transcriptome	BRAIN_DLPFC	TWAS	CMC	FUSION	1.6006		0.109		31691811	10.1093/hmg/ddz253	Hall et al Hum Mol Genet	BRAIN
FAS	P25445	11920	TRANS	PGC3_SCZ_NoUKB	BOTH	-,-	0.0213168	0.0145021	0.21747	UKBB_PPP	DECODE	0.2415	98.7735	SCZ.Clozuk.2018	FAS	Transcriptome	BRAIN	TWAS	PsychENCODE	FUSION	1.41318		0.158		30545856	10.1126/science.aat8127	Gandal et all science	BRAIN
FAS	P25445	11920	TRANS	PGC3_SCZ_NoUKB	BOTH	-,-	0.0213168	0.0145021	0.21747	UKBB_PPP	DECODE	0.2415	98.7735	BD.PGC.ruderferCell2018	FAS	Transcriptome	BRAIN	TWAS	PsychENCODE	FUSION	0.530708		0.596		30545856	10.1126/science.aat8127	Gandal et all science	BRAIN
FAS	P25445	11920	TRANS	PGC3_SCZ_NoUKB	BOTH	-,-	0.0213168	0.0145021	0.21747	UKBB_PPP	DECODE	0.2415	98.7735	Depression Howard et all	FAS	Proteiome	BRAIN DPFC	PWAS	ROS/MAP	FUSION	0.7763		0.438		33846625	10.1038/s41593-021-00832-6	Wingo Nat Neurosci	BRAIN
FAS	P25445	11920	TRANS	PGC3_SCZ_NoUKB	BOTH	-,-	0.0213168	0.0145021	0.21747	UKBB_PPP	DECODE	0.2415	98.7735	Depression Howard et all	FAS	Transcriptome	BRAIN DPFC	TWAS	dPFC of 152 participants of European descent	FUSION	-1.1092		0.2673		33846625	10.1038/s41593-021-00832-6	Wingo Nat Neurosci	BRAIN
FAS	P25445	11920	TRANS	PGC3_SCZ_NoUKB	BOTH	-,-	0.0213168	0.0145021	0.21747	UKBB_PPP	DECODE	0.2415	98.7735	Depression Howard et all	FAS	Proteiome	BRAIN	PWAS	ROS/MAP	FUSION	0.98322		0.325		33846625	10.1038/s41593-021-00832-6	Wingo Nat Neurosci	BRAIN
FAS	P25445	11920	TRANS	PGC3_SCZ_NoUKB	BOTH	-,-	0.0213168	0.0145021	0.21747	UKBB_PPP	DECODE	0.2415	98.7735	General cognitive function	FAS	Proteome	Blood	MR	SCALLOP_consortium	TwoSampleMR	0.0019632	0.0104509	0.850994		36873953	10.3389/fgene.2023.1124431	Huang et al	Blood
FAS	P25445	11920	TRANS	PGC3_SCZ_NoUKB	BOTH	-,-	0.0213168	0.0145021	0.21747	UKBB_PPP	DECODE	0.2415	98.7735	General cognitive function	FAS	Proteome	Blood	MR	SCALLOP_consortium	TwoSampleMR	0.00159412	0.0103396	0.877471		36873953	10.3389/fgene.2023.1124431	Huang et al	Blood
FAS	P25445	11920	TRANS	PGC3_SCZ_NoUKB	BOTH	-,-	0.0213168	0.0145021	0.21747	UKBB_PPP	DECODE	0.2415	98.7735	General cognitive function	FAS	Proteome	Blood	MR	SCALLOP_consortium	TwoSampleMR	-0.0351084	0.0281664	0.430434		36873953	10.3389/fgene.2023.1124431	Huang et al	Blood
FAS	P25445	11920	TRANS	PGC3_SCZ_NoUKB	BOTH	-,-	0.0213168	0.0145021	0.21747	UKBB_PPP	DECODE	0.2415	98.7735	gFactor	FAS	Proteome	Blood	MR	SCALLOP_consortium	TwoSampleMR	-0.00295753	0.0112618	0.792847		36873953	10.3389/fgene.2023.1124431	Huang et al	Blood
FAS	P25445	11920	TRANS	PGC3_SCZ_NoUKB	BOTH	-,-	0.0213168	0.0145021	0.21747	UKBB_PPP	DECODE	0.2415	98.7735	gFactor	FAS	Proteome	Blood	MR	SCALLOP_consortium	TwoSampleMR	-0.00681097	0.0112963	0.546549		36873953	10.3389/fgene.2023.1124431	Huang et al	Blood
FAS	P25445	11920	TRANS	PGC3_SCZ_NoUKB	BOTH	-,-	0.0213168	0.0145021	0.21747	UKBB_PPP	DECODE	0.2415	98.7735	gFactor	FAS	Proteome	Blood	MR	SCALLOP_consortium	TwoSampleMR	-0.0416962	0.0302278	0.399338		36873953	10.3389/fgene.2023.1124431	Huang et al	Blood
FAS	P25445	11920	TRANS	PGC3_SCZ_NoUKB	BOTH	-,-	0.0213168	0.0145021	0.21747	UKBB_PPP	DECODE	0.2415	98.7735	General cognitive function	FAS	Proteome	Blood	MR	SCALLOP_consortium	TwoSampleMR	-0.000456485	0.0108617	0.966477		36873953	10.3389/fgene.2023.1124431	Huang et al	Blood
FAS	P25445	11920	TRANS	PGC3_SCZ_NoUKB	BOTH	-,-	0.0213168	0.0145021	0.21747	UKBB_PPP	DECODE	0.2415	98.7735	gFactor	FAS	Proteome	Blood	MR	SCALLOP_consortium	TwoSampleMR	-0.00352308	0.011923	0.767622		36873953	10.3389/fgene.2023.1124431	Huang et al	Blood
FAS	P25445	11920	TRANS	PGC3_SCZ_NoUKB	BOTH	-,-	0.0213168	0.0145021	0.21747	UKBB_PPP	DECODE	0.2415	98.7735	General cognitive function	FAS	Proteome	Blood	MR	SCALLOP_consortium	TwoSampleMR	-0.0016892	0.0112135	0.88026		36873953	10.3389/fgene.2023.1124431	Huang et al	Blood
FAS	P25445	11920	TRANS	PGC3_SCZ_NoUKB	BOTH	-,-	0.0213168	0.0145021	0.21747	UKBB_PPP	DECODE	0.2415	98.7735	gFactor	FAS	Proteome	Blood	MR	SCALLOP_consortium	TwoSampleMR	-0.00607439	0.0123561	0.622995		36873953	10.3389/fgene.2023.1124431	Huang et al	Blood
FAS	P25445	11920	TRANS	PGC3_SCZ_NoUKB	BOTH	-,-	0.0213168	0.0145021	0.21747	UKBB_PPP	DECODE	0.2415	98.7735	Schizophrenia	FAS	Proteome	CSF	MR	Yang_et_al_(34239129)	TwoSampleMR	0.181734	0.145049	0.210236		36482464	10.1186/s12916-022-02679-5	Gu X	CSF
FAS	P25445	11920	TRANS	PGC3_SCZ_NoUKB	BOTH	-,-	0.0213168	0.0145021	0.21747	UKBB_PPP	DECODE	0.2415	98.7735	SCZ	FAS	Transcriptome	Brain_Frontal_Cortex_BA9	TWAS	GteX	FUSION			0.172		34416157	10.1016/j.ajhg.2021.07.011	Ayg√ºn N et al	Brain
FAS	P25445	11920	TRANS	PGC3_SCZ_NoUKB	BOTH	-,-	0.0571128	0.0145021	0.705485	UKBB_PPP	DECODE	0.240911	98.7735	SCZ	FAS	Proteome	PLASMA	MR	deCODE	TwoSampleMR	0.00127207	0.033503	0.969712		37085628	10.1007/s00439-023-02562-0	Dang et al Human Genetics	BLOOD
FAS	P25445	11920	TRANS	PGC3_SCZ_NoUKB	BOTH	-,-	0.0571128	0.0145021	0.705485	UKBB_PPP	DECODE	0.240911	98.7735	BIP	FAS	Proteome	PLASMA	MR	deCODE	TwoSampleMR	-0.0339352	0.0428329	0.428203		37085628	10.1007/s00439-023-02562-0	Dang et al Human Genetics	BLOOD
FAS	P25445	11920	TRANS	PGC3_SCZ_NoUKB	BOTH	-,-	0.0571128	0.0145021	0.705485	UKBB_PPP	DECODE	0.240911	98.7735	MDD	FAS	Proteome	PLASMA	MR	deCODE	TwoSampleMR	0.00381851	0.0162215	0.8139		37085628	10.1007/s00439-023-02562-0	Dang et al Human Genetics	BLOOD
FAS	P25445	11920	TRANS	PGC3_SCZ_NoUKB	BOTH	-,-	0.0571128	0.0145021	0.705485	UKBB_PPP	DECODE	0.240911	98.7735	Bipolar disorder	FAS	Proteome	PLASMA	MR	INTERVAL	TwoSampleMR	-0.0250844	0.0316614	0.428203		36280454	https://doi.org/10.1016/j.biopsych.2022.08.015	Lu et al Biol Psychiatry	BLOOD
FAS	P25445	11920	TRANS	PGC3_SCZ_NoUKB	BOTH	-,-	0.0571128	0.0145021	0.705485	UKBB_PPP	DECODE	0.240911	98.7735	Bipolar disorder	FAS	Proteome	PLASMA	MR	INTERVAL	TwoSampleMR	-0.0220439	0.0278237	0.428203		36280454	https://doi.org/10.1016/j.biopsych.2022.08.015	Lu et al Biol Psychiatry	BLOOD
FAS	P25445	11920	TRANS	PGC3_SCZ_NoUKB	BOTH	-,-	0.0571128	0.0145021	0.705485	UKBB_PPP	DECODE	0.240911	98.7735	Bipolar disorder	FAS	Proteome	PLASMA	MR	AGES	TwoSampleMR	-0.0308089	0.038403	0.422408		36280454	https://doi.org/10.1016/j.biopsych.2022.08.015	Lu et al Biol Psychiatry	BLOOD
FAS	P25445	11920	TRANS	PGC3_SCZ_NoUKB	BOTH	-,-	0.0571128	0.0145021	0.705485	UKBB_PPP	DECODE	0.240911	98.7735	Bipolar disorder	FAS	Proteome	PLASMA	MR	FENLAND	TwoSampleMR	-0.0240298	0.0303303	0.428203		36280454	https://doi.org/10.1016/j.biopsych.2022.08.015	Lu et al Biol Psychiatry	BLOOD
FAS	P25445	11920	TRANS	PGC3_SCZ_NoUKB	BOTH	-,-	0.0571128	0.0145021	0.705485	UKBB_PPP	DECODE	0.240911	98.7735	Bipolar disorder	FAS	Proteome	PLASMA	MR	FENLAND	TwoSampleMR	-0.0260952	0.0516304	0.613263		36280454	https://doi.org/10.1016/j.biopsych.2022.08.015	Lu et al Biol Psychiatry	BLOOD
FAS	P25445	11920	TRANS	PGC3_SCZ_NoUKB	BOTH	-,-	0.0571128	0.0145021	0.705485	UKBB_PPP	DECODE	0.240911	98.7735	Major depressive disorder	FAS	Proteome	PLASMA	MR	INTERVAL	TwoSampleMR	-0.00501567	0.0144201	0.727971		36280454	https://doi.org/10.1016/j.biopsych.2022.08.015	Lu et al Biol Psychiatry	BLOOD
FAS	P25445	11920	TRANS	PGC3_SCZ_NoUKB	BOTH	-,-	0.0571128	0.0145021	0.705485	UKBB_PPP	DECODE	0.240911	98.7735	Major depressive disorder	FAS	Proteome	PLASMA	MR	INTERVAL	TwoSampleMR	-0.00440771	0.0126722	0.727971		36280454	https://doi.org/10.1016/j.biopsych.2022.08.015	Lu et al Biol Psychiatry	BLOOD
FAS	P25445	11920	TRANS	PGC3_SCZ_NoUKB	BOTH	-,-	0.0571128	0.0145021	0.705485	UKBB_PPP	DECODE	0.240911	98.7735	Major depressive disorder	FAS	Proteome	PLASMA	MR	AGES	TwoSampleMR	-0.00532319	0.0178707	0.765801		36280454	https://doi.org/10.1016/j.biopsych.2022.08.015	Lu et al Biol Psychiatry	BLOOD
FAS	P25445	11920	TRANS	PGC3_SCZ_NoUKB	BOTH	-,-	0.0571128	0.0145021	0.705485	UKBB_PPP	DECODE	0.240911	98.7735	Major depressive disorder	FAS	Proteome	PLASMA	MR	FENLAND	TwoSampleMR	-0.00400265	0.0135105	0.76703		36280454	https://doi.org/10.1016/j.biopsych.2022.08.015	Lu et al Biol Psychiatry	BLOOD
FAS	P25445	11920	TRANS	PGC3_SCZ_NoUKB	BOTH	-,-	0.0571128	0.0145021	0.705485	UKBB_PPP	DECODE	0.240911	98.7735	Major depressive disorder	FAS	Proteome	PLASMA	MR	FENLAND	TwoSampleMR	-0.025	0.023913	0.295813		36280454	https://doi.org/10.1016/j.biopsych.2022.08.015	Lu et al Biol Psychiatry	BLOOD
FAS	P25445	11920	TRANS	PGC3_SCZ_NoUKB	BOTH	-,-	0.0571128	0.0145021	0.705485	UKBB_PPP	DECODE	0.240911	98.7735	Schizophrenia	FAS	Proteome	PLASMA	MR	INTERVAL	TwoSampleMR	-0.00094058	0.0257053	0.970811		36280454	https://doi.org/10.1016/j.biopsych.2022.08.015	Lu et al Biol Psychiatry	BLOOD
FAS	P25445	11920	TRANS	PGC3_SCZ_NoUKB	BOTH	-,-	0.0571128	0.0145021	0.705485	UKBB_PPP	DECODE	0.240911	98.7735	Schizophrenia	FAS	Proteome	PLASMA	MR	INTERVAL	TwoSampleMR	-0.00082657	0.0225895	0.970811		36280454	https://doi.org/10.1016/j.biopsych.2022.08.015	Lu et al Biol Psychiatry	BLOOD
FAS	P25445	11920	TRANS	PGC3_SCZ_NoUKB	BOTH	-,-	0.0571128	0.0145021	0.705485	UKBB_PPP	DECODE	0.240911	98.7735	Schizophrenia	FAS	Proteome	PLASMA	MR	AGES	TwoSampleMR	-0.00114086	0.0311787	0.970811		36280454	https://doi.org/10.1016/j.biopsych.2022.08.015	Lu et al Biol Psychiatry	BLOOD
FAS	P25445	11920	TRANS	PGC3_SCZ_NoUKB	BOTH	-,-	0.0571128	0.0145021	0.705485	UKBB_PPP	DECODE	0.240911	98.7735	Schizophrenia	FAS	Proteome	PLASMA	MR	FENLAND	TwoSampleMR	-0.000901036	0.0246246	0.970811		36280454	https://doi.org/10.1016/j.biopsych.2022.08.015	Lu et al Biol Psychiatry	BLOOD
FAS	P25445	11920	TRANS	PGC3_SCZ_NoUKB	BOTH	-,-	0.0571128	0.0145021	0.705485	UKBB_PPP	DECODE	0.240911	98.7735	Schizophrenia	FAS	Proteome	PLASMA	MR	FENLAND	TwoSampleMR	-0.0157838	0.0423913	0.709643		36280454	https://doi.org/10.1016/j.biopsych.2022.08.015	Lu et al Biol Psychiatry	BLOOD
FAS	P25445	11920	TRANS	PGC3_SCZ_NoUKB	BOTH	-,-	0.0571128	0.0145021	0.705485	UKBB_PPP	DECODE	0.240911	98.7735	SCZ_PGC3	FAS	Transcriptome	DLPFC	MR	CMC+GTEX	MendelianRandomization			0.0350299		35460606	10.1016/j.ajhg.2022.04.004	Jiang eet all Am J Hum Genet	BRAIN
FAS	P25445	11920	TRANS	PGC3_SCZ_NoUKB	BOTH	-,-	0.0571128	0.0145021	0.705485	UKBB_PPP	DECODE	0.240911	98.7735	SCZ_PGC3	FAS	Transcriptome	DLPFC	MR	CMC+GTEX	MendelianRandomization			0.0337489		35460606	10.1016/j.ajhg.2022.04.004	Jiang eet all Am J Hum Genet	BRAIN
FAS	P25445	11920	TRANS	PGC3_SCZ_NoUKB	BOTH	-,-	0.0571128	0.0145021	0.705485	UKBB_PPP	DECODE	0.240911	98.7735	SCZ_PGC3	FAS	Transcriptome	DLPFC	MR	CMC+GTEX	MendelianRandomization			0.0888412		35460606	10.1016/j.ajhg.2022.04.004	Jiang eet all Am J Hum Genet	BRAIN
FAS	P25445	11920	TRANS	PGC3_SCZ_NoUKB	BOTH	-,-	0.0571128	0.0145021	0.705485	UKBB_PPP	DECODE	0.240911	98.7735	SCZ_PGC3	FAS	Transcriptome	DLPFC	MR	CMC+GTEX	EMIC			0.123794		35460606	10.1016/j.ajhg.2022.04.004	Jiang eet all Am J Hum Genet	BRAIN
FAS	P25445	11920	TRANS	PGC3_SCZ_NoUKB	BOTH	-,-	0.0571128	0.0145021	0.705485	UKBB_PPP	DECODE	0.240911	98.7735	BIP_2019_Stahl_etall	FAS	Transcriptome	DLPFC	MR	CMC+GTEX	MendelianRandomization			0.244703		35460606	10.1016/j.ajhg.2022.04.004	Jiang eet all Am J Hum Genet	BRAIN
FAS	P25445	11920	TRANS	PGC3_SCZ_NoUKB	BOTH	-,-	0.0571128	0.0145021	0.705485	UKBB_PPP	DECODE	0.240911	98.7735	BIP_2019_Stahl_etall	FAS	Transcriptome	DLPFC	MR	CMC+GTEX	MendelianRandomization			0.2335		35460606	10.1016/j.ajhg.2022.04.004	Jiang eet all Am J Hum Genet	BRAIN
FAS	P25445	11920	TRANS	PGC3_SCZ_NoUKB	BOTH	-,-	0.0571128	0.0145021	0.705485	UKBB_PPP	DECODE	0.240911	98.7735	BIP_2019_Stahl_etall	FAS	Transcriptome	DLPFC	MR	CMC+GTEX	MendelianRandomization			0.20521		35460606	10.1016/j.ajhg.2022.04.004	Jiang eet all Am J Hum Genet	BRAIN
FAS	P25445	11920	TRANS	PGC3_SCZ_NoUKB	BOTH	-,-	0.0571128	0.0145021	0.705485	UKBB_PPP	DECODE	0.240911	98.7735	BIP_2019_Stahl_etall	FAS	Transcriptome	DLPFC	MR	CMC+GTEX	EMIC			0.354389		35460606	10.1016/j.ajhg.2022.04.004	Jiang eet all Am J Hum Genet	BRAIN
FAS	P25445	11920	TRANS	PGC3_SCZ_NoUKB	BOTH	-,-	0.0571128	0.0145021	0.705485	UKBB_PPP	DECODE	0.240911	98.7735	Deepression_Wray_tall	FAS	Proteiome	BRAIN DLPFC	MR	ROS/MAP	TwoSampleMR	0.01	0.01	0.377		35296807	10.1038/s41380-022-01507-9	Deng et all Mol Psychiatry	BRAIN
FAS	P25445	11920	TRANS	PGC3_SCZ_NoUKB	BOTH	-,-	0.0571128	0.0145021	0.705485	UKBB_PPP	DECODE	0.240911	98.7735	Deepression_Wray_tall	FAS	Transcriptome	BRAIN DLPFC	MR	PsychENCODE	TwoSampleMR	0	0	0.364		35296807	10.1038/s41380-022-01507-9	Deng et all Mol Psychiatry	BRAIN
FAS	P25445	11920	TRANS	PGC3_SCZ_NoUKB	BOTH	-,-	0.0571128	0.0145021	0.705485	UKBB_PPP	DECODE	0.240911	98.7735	Deepression_Wray_tall	FAS	Proteiome	BLOOD	MR	AGES	TwoSampleMR	-0.01	0.02	0.766		35296807	10.1038/s41380-022-01507-9	Deng et all Mol Psychiatry	BLOOD
FAS	P25445	11920	TRANS	PGC3_SCZ_NoUKB	BOTH	-,-	0.0571128	0.0145021	0.705485	UKBB_PPP	DECODE	0.240911	98.7735	Deepression_Wray_tall	FAS	Transcriptome	BLOOD	MR	GTEx	TwoSampleMR	-0.01	0.02	0.722		35296807	10.1038/s41380-022-01507-9	Deng et all Mol Psychiatry	BLOOD
FAS	P25445	11920	TRANS	PGC3_SCZ_NoUKB	BOTH	-,-	0.0571128	0.0145021	0.705485	UKBB_PPP	DECODE	0.240911	98.7735	Deepression_Wray_tall	FAS	Proteiome	BRAIN DLPFC	MR	cognitively healthy ROS/MAP	TwoSampleMR	0.11	0.13	0.377		35296807	10.1038/s41380-022-01507-9	Deng et all Mol Psychiatry	BRAIN
FAS	P25445	11920	TRANS	PGC3_SCZ_NoUKB	BOTH	-,-	0.0571128	0.0145021	0.705485	UKBB_PPP	DECODE	0.240911	98.7735	SCZ_PGC3	FAS	Transcriptome	DLPFC	SMR	CMC+GTEX	SMR	0.0101314	0.00863759	0.240819		35460606	10.1016/j.ajhg.2022.04.004	Jiang eet all Am J Hum Genet	BRAIN
FAS	P25445	11920	TRANS	PGC3_SCZ_NoUKB	BOTH	-,-	0.0571128	0.0145021	0.705485	UKBB_PPP	DECODE	0.240911	98.7735	SCZ_PGC3	FAS	Transcriptome_Transcriptlvel	DLPFC	SMR	CMC+GTEX	SMR	0.0118417	0.0101056	0.241276		35460606	10.1016/j.ajhg.2022.04.004	Jiang eet all Am J Hum Genet	BRAIN
FAS	P25445	11920	TRANS	PGC3_SCZ_NoUKB	BOTH	-,-	0.0571128	0.0145021	0.705485	UKBB_PPP	DECODE	0.240911	98.7735	SCZ_PGC3	FAS	Transcriptome_Transcriptlvel	DLPFC	SMR	CMC+GTEX	SMR	0.013687	0.0116945	0.241848		35460606	10.1016/j.ajhg.2022.04.004	Jiang eet all Am J Hum Genet	BRAIN
FAS	P25445	11920	TRANS	PGC3_SCZ_NoUKB	BOTH	-,-	0.0571128	0.0145021	0.705485	UKBB_PPP	DECODE	0.240911	98.7735	SCZ.Clozuk.2018	FAS	Transcriptome	BRAIN	SMR	PsychENCODE	SMR	0.0160664	0.0106259	0.131		30545856	10.1126/science.aat8127	Gandal et all science	BRAIN
FAS	P25445	11920	TRANS	PGC3_SCZ_NoUKB	BOTH	-,-	0.0571128	0.0145021	0.705485	UKBB_PPP	DECODE	0.240911	98.7735	BD.PGC.ruderferCell2018	FAS	Transcriptome	BRAIN	SMR	PsychENCODE	SMR	0.00732279	0.0164188	0.655598		30545856	10.1126/science.aat8127	Gandal et all science	BRAIN
FAS	P25445	11920	TRANS	PGC3_SCZ_NoUKB	BOTH	-,-	0.0571128	0.0145021	0.705485	UKBB_PPP	DECODE	0.240911	98.7735	Depression Howard et all	FAS	Proteiome	BRAIN DPFC	SMR	ROS/MAP	SMR	0.011772	0.0133456	0.377729		33846625	10.1038/s41593-021-00832-6	Wingo Nat Neurosci	BRAIN
FAS	P25445	11920	TRANS	PGC3_SCZ_NoUKB	BOTH	-,-	0.0571128	0.0145021	0.705485	UKBB_PPP	DECODE	0.240911	98.7735	SCZ	FAS	Proteiome	BLOOD	SMR	eQTLGen	SMR	-0.0228614	0.0223518	0.306405		37415601	10.3389/fgene.2023.1191264	Gedik et all Front Genet	BLOOD
FAS	P25445	11920	TRANS	PGC3_SCZ_NoUKB	BOTH	-,-	0.0571128	0.0145021	0.705485	UKBB_PPP	DECODE	0.240911	98.7735	MDD	FAS	Proteiome	BRAIN	SMR	BrainMeta	SMR	0.00378656	0.00428583	0.376962		37415601	10.3389/fgene.2023.1191264	Gedik et all Front Genet	BRAIN
FAS	P25445	11920	TRANS	PGC3_SCZ_NoUKB	BOTH	-,-	0.0571128	0.0145021	0.705485	UKBB_PPP	DECODE	0.240911	98.7735	BIP	FAS	Proteiome	BRAIN	SMR	BrainMeta	SMR	-0.00418631	0.00936734	0.654944		37415601	10.3389/fgene.2023.1191264	Gedik et all Front Genet	BRAIN
FAS	P25445	11920	TRANS	PGC3_SCZ_NoUKB	BOTH	-,-	0.0571128	0.0145021	0.705485	UKBB_PPP	DECODE	0.240911	98.7735	SCZ	FAS	Proteiome	BRAIN	SMR	BrainMeta	SMR	0.0118973	0.00767845	0.121275		37415601	10.3389/fgene.2023.1191264	Gedik et all Front Genet	BRAIN
FAS	P25445	11920	TRANS	PGC3_SCZ_NoUKB	BOTH	-,-	0.0571128	0.0145021	0.705485	UKBB_PPP	DECODE	0.240911	98.7735	MDD	FAS	Proteiome	BLOOD	SMR	eQTLGen	SMR	-0.00853706	0.0113004	0.449969		37415601	10.3389/fgene.2023.1191264	Gedik et all Front Genet	BLOOD
FAS	P25445	11920	TRANS	PGC3_SCZ_NoUKB	BOTH	-,-	0.0571128	0.0145021	0.705485	UKBB_PPP	DECODE	0.240911	98.7735	BIP	FAS	Proteiome	BLOOD	SMR	eQTLGen	SMR	0.0180885	0.0246096	0.462328		37415601	10.3389/fgene.2023.1191264	Gedik et all Front Genet	BLOOD
FAS	P25445	11920	TRANS	PGC3_SCZ_NoUKB	BOTH	-,-	0.0571128	0.0145021	0.705485	UKBB_PPP	DECODE	0.240911	98.7735	SCZ	FAS	Proteiome	BLOOD	SMR	deCODE	SMR	-0.00138199	0.0347753	0.9683		37415601	10.3389/fgene.2023.1191264	Gedik et all Front Genet	BLOOD
FAS	P25445	11920	TRANS	PGC3_SCZ_NoUKB	BOTH	-,-	0.0571128	0.0145021	0.705485	UKBB_PPP	DECODE	0.240911	98.7735	SCZ	FAS	Proteiome	BLOOD	SMR	deCODE	SMR	-0.00131506	0.0330912	0.9683		37415601	10.3389/fgene.2023.1191264	Gedik et all Front Genet	BLOOD
FAS	P25445	11920	TRANS	PGC3_SCZ_NoUKB	BOTH	-,-	0.0571128	0.0145021	0.705485	UKBB_PPP	DECODE	0.240911	98.7735	MDD	FAS	Proteiome	BRAIN	SMR	Wingo et al., 2022, in 722 samples	SMR	0.00401522	0.00454661	0.37717		37415601	10.3389/fgene.2023.1191264	Gedik et all Front Genet	BRAIN
FAS	P25445	11920	TRANS	PGC3_SCZ_NoUKB	BOTH	-,-	0.0571128	0.0145021	0.705485	UKBB_PPP	DECODE	0.240911	98.7735	BIP	FAS	Proteiome	BRAIN	SMR	Wingo et al., 2022, in 722 samples	SMR	-0.00412339	0.00993386	0.67808		37415601	10.3389/fgene.2023.1191264	Gedik et all Front Genet	BRAIN
FAS	P25445	11920	TRANS	PGC3_SCZ_NoUKB	BOTH	-,-	0.0571128	0.0145021	0.705485	UKBB_PPP	DECODE	0.240911	98.7735	SCZ	FAS	Proteiome	BRAIN	SMR	Wingo et al., 2022, in 722 samples	SMR	0.0128624	0.00815371	0.114683		37415601	10.3389/fgene.2023.1191264	Gedik et all Front Genet	BRAIN
FAS	P25445	11920	TRANS	PGC3_SCZ_NoUKB	BOTH	-,-	0.0571128	0.0145021	0.705485	UKBB_PPP	DECODE	0.240911	98.7735	MDD	FAS	Proteiome	BLOOD	SMR	deCODE	SMR	-0.00678541	0.0195098	0.727994		37415601	10.3389/fgene.2023.1191264	Gedik et all Front Genet	BLOOD
FAS	P25445	11920	TRANS	PGC3_SCZ_NoUKB	BOTH	-,-	0.0571128	0.0145021	0.705485	UKBB_PPP	DECODE	0.240911	98.7735	MDD	FAS	Proteiome	BLOOD	SMR	deCODE	SMR	-0.00645682	0.0185648	0.727992		37415601	10.3389/fgene.2023.1191264	Gedik et all Front Genet	BLOOD
FAS	P25445	11920	TRANS	PGC3_SCZ_NoUKB	BOTH	-,-	0.0571128	0.0145021	0.705485	UKBB_PPP	DECODE	0.240911	98.7735	BIP	FAS	Proteiome	BLOOD	SMR	deCODE	SMR	-0.0339352	0.0428523	0.428412		37415601	10.3389/fgene.2023.1191264	Gedik et all Front Genet	BLOOD
FAS	P25445	11920	TRANS	PGC3_SCZ_NoUKB	BOTH	-,-	0.0571128	0.0145021	0.705485	UKBB_PPP	DECODE	0.240911	98.7735	BIP	FAS	Proteiome	BLOOD	SMR	deCODE	SMR	-0.0322919	0.0407755	0.428394		37415601	10.3389/fgene.2023.1191264	Gedik et all Front Genet	BLOOD
FAS	P25445	11920	TRANS	PGC3_SCZ_NoUKB	BOTH	-,-	0.0571128	0.0145021	0.705485	UKBB_PPP	DECODE	0.240911	98.7735	SCZ	FAS	Transcriptome	BRAIN_DLPFC	TWAS	CMC	FUSION	1.6006		0.109		31691811	10.1093/hmg/ddz253	Hall et al Hum Mol Genet	BRAIN
FAS	P25445	11920	TRANS	PGC3_SCZ_NoUKB	BOTH	-,-	0.0571128	0.0145021	0.705485	UKBB_PPP	DECODE	0.240911	98.7735	SCZ.Clozuk.2018	FAS	Transcriptome	BRAIN	TWAS	PsychENCODE	FUSION	1.41318		0.158		30545856	10.1126/science.aat8127	Gandal et all science	BRAIN
FAS	P25445	11920	TRANS	PGC3_SCZ_NoUKB	BOTH	-,-	0.0571128	0.0145021	0.705485	UKBB_PPP	DECODE	0.240911	98.7735	BD.PGC.ruderferCell2018	FAS	Transcriptome	BRAIN	TWAS	PsychENCODE	FUSION	0.530708		0.596		30545856	10.1126/science.aat8127	Gandal et all science	BRAIN
FAS	P25445	11920	TRANS	PGC3_SCZ_NoUKB	BOTH	-,-	0.0571128	0.0145021	0.705485	UKBB_PPP	DECODE	0.240911	98.7735	Depression Howard et all	FAS	Proteiome	BRAIN DPFC	PWAS	ROS/MAP	FUSION	0.7763		0.438		33846625	10.1038/s41593-021-00832-6	Wingo Nat Neurosci	BRAIN
FAS	P25445	11920	TRANS	PGC3_SCZ_NoUKB	BOTH	-,-	0.0571128	0.0145021	0.705485	UKBB_PPP	DECODE	0.240911	98.7735	Depression Howard et all	FAS	Transcriptome	BRAIN DPFC	TWAS	dPFC of 152 participants of European descent	FUSION	-1.1092		0.2673		33846625	10.1038/s41593-021-00832-6	Wingo Nat Neurosci	BRAIN
FAS	P25445	11920	TRANS	PGC3_SCZ_NoUKB	BOTH	-,-	0.0571128	0.0145021	0.705485	UKBB_PPP	DECODE	0.240911	98.7735	Depression Howard et all	FAS	Proteiome	BRAIN	PWAS	ROS/MAP	FUSION	0.98322		0.325		33846625	10.1038/s41593-021-00832-6	Wingo Nat Neurosci	BRAIN
FAS	P25445	11920	TRANS	PGC3_SCZ_NoUKB	BOTH	-,-	0.0571128	0.0145021	0.705485	UKBB_PPP	DECODE	0.240911	98.7735	General cognitive function	FAS	Proteome	Blood	MR	SCALLOP_consortium	TwoSampleMR	0.0019632	0.0104509	0.850994		36873953	10.3389/fgene.2023.1124431	Huang et al	Blood
FAS	P25445	11920	TRANS	PGC3_SCZ_NoUKB	BOTH	-,-	0.0571128	0.0145021	0.705485	UKBB_PPP	DECODE	0.240911	98.7735	General cognitive function	FAS	Proteome	Blood	MR	SCALLOP_consortium	TwoSampleMR	0.00159412	0.0103396	0.877471		36873953	10.3389/fgene.2023.1124431	Huang et al	Blood
FAS	P25445	11920	TRANS	PGC3_SCZ_NoUKB	BOTH	-,-	0.0571128	0.0145021	0.705485	UKBB_PPP	DECODE	0.240911	98.7735	General cognitive function	FAS	Proteome	Blood	MR	SCALLOP_consortium	TwoSampleMR	-0.0351084	0.0281664	0.430434		36873953	10.3389/fgene.2023.1124431	Huang et al	Blood
FAS	P25445	11920	TRANS	PGC3_SCZ_NoUKB	BOTH	-,-	0.0571128	0.0145021	0.705485	UKBB_PPP	DECODE	0.240911	98.7735	gFactor	FAS	Proteome	Blood	MR	SCALLOP_consortium	TwoSampleMR	-0.00295753	0.0112618	0.792847		36873953	10.3389/fgene.2023.1124431	Huang et al	Blood
FAS	P25445	11920	TRANS	PGC3_SCZ_NoUKB	BOTH	-,-	0.0571128	0.0145021	0.705485	UKBB_PPP	DECODE	0.240911	98.7735	gFactor	FAS	Proteome	Blood	MR	SCALLOP_consortium	TwoSampleMR	-0.00681097	0.0112963	0.546549		36873953	10.3389/fgene.2023.1124431	Huang et al	Blood
FAS	P25445	11920	TRANS	PGC3_SCZ_NoUKB	BOTH	-,-	0.0571128	0.0145021	0.705485	UKBB_PPP	DECODE	0.240911	98.7735	gFactor	FAS	Proteome	Blood	MR	SCALLOP_consortium	TwoSampleMR	-0.0416962	0.0302278	0.399338		36873953	10.3389/fgene.2023.1124431	Huang et al	Blood
FAS	P25445	11920	TRANS	PGC3_SCZ_NoUKB	BOTH	-,-	0.0571128	0.0145021	0.705485	UKBB_PPP	DECODE	0.240911	98.7735	General cognitive function	FAS	Proteome	Blood	MR	SCALLOP_consortium	TwoSampleMR	-0.000456485	0.0108617	0.966477		36873953	10.3389/fgene.2023.1124431	Huang et al	Blood
FAS	P25445	11920	TRANS	PGC3_SCZ_NoUKB	BOTH	-,-	0.0571128	0.0145021	0.705485	UKBB_PPP	DECODE	0.240911	98.7735	gFactor	FAS	Proteome	Blood	MR	SCALLOP_consortium	TwoSampleMR	-0.00352308	0.011923	0.767622		36873953	10.3389/fgene.2023.1124431	Huang et al	Blood
FAS	P25445	11920	TRANS	PGC3_SCZ_NoUKB	BOTH	-,-	0.0571128	0.0145021	0.705485	UKBB_PPP	DECODE	0.240911	98.7735	General cognitive function	FAS	Proteome	Blood	MR	SCALLOP_consortium	TwoSampleMR	-0.0016892	0.0112135	0.88026		36873953	10.3389/fgene.2023.1124431	Huang et al	Blood
FAS	P25445	11920	TRANS	PGC3_SCZ_NoUKB	BOTH	-,-	0.0571128	0.0145021	0.705485	UKBB_PPP	DECODE	0.240911	98.7735	gFactor	FAS	Proteome	Blood	MR	SCALLOP_consortium	TwoSampleMR	-0.00607439	0.0123561	0.622995		36873953	10.3389/fgene.2023.1124431	Huang et al	Blood
FAS	P25445	11920	TRANS	PGC3_SCZ_NoUKB	BOTH	-,-	0.0571128	0.0145021	0.705485	UKBB_PPP	DECODE	0.240911	98.7735	Schizophrenia	FAS	Proteome	CSF	MR	Yang_et_al_(34239129)	TwoSampleMR	0.181734	0.145049	0.210236		36482464	10.1186/s12916-022-02679-5	Gu X	CSF
FAS	P25445	11920	TRANS	PGC3_SCZ_NoUKB	BOTH	-,-	0.0571128	0.0145021	0.705485	UKBB_PPP	DECODE	0.240911	98.7735	SCZ	FAS	Transcriptome	Brain_Frontal_Cortex_BA9	TWAS	GteX	FUSION			0.172		34416157	10.1016/j.ajhg.2021.07.011	Ayg√ºn N et al	Brain
FASLG	P48023	11936	CIS	PGC3_SCZ_NoUKB	UKBB-PPP_Specific	NA,-		0.175038	0.175038	UKBB_PPP	UKBB_PPP	0.765255	654.293	SCZ	FASLG	Proteiome	BLOOD	SMR	eQTLGen	SMR	-0.0685725	0.0588842	0.244209		37415601	10.3389/fgene.2023.1191264	Gedik et all Front Genet	BLOOD
FASLG	P48023	11936	CIS	PGC3_SCZ_NoUKB	UKBB-PPP_Specific	NA,-		0.175038	0.175038	UKBB_PPP	UKBB_PPP	0.765255	654.293	MDD	FASLG	Proteiome	BLOOD	SMR	eQTLGen	SMR	-0.0110509	0.0301446	0.71392		37415601	10.3389/fgene.2023.1191264	Gedik et all Front Genet	BLOOD
FASLG	P48023	11936	CIS	PGC3_SCZ_NoUKB	UKBB-PPP_Specific	NA,-		0.175038	0.175038	UKBB_PPP	UKBB_PPP	0.765255	654.293	BIP	FASLG	Proteiome	BLOOD	SMR	eQTLGen	SMR	0.0562445	0.0638642	0.378486		37415601	10.3389/fgene.2023.1191264	Gedik et all Front Genet	BLOOD
FASLG	P48023	11936	CIS	Depression_iPSYCH_2023	UKBB-PPP_Specific	NA,-		0.295724	0.295724	UKBB_PPP	UKBB_PPP	1.07426	1105.42	SCZ	FASLG	Proteiome	BLOOD	SMR	eQTLGen	SMR	-0.0685725	0.0588842	0.244209		37415601	10.3389/fgene.2023.1191264	Gedik et all Front Genet	BLOOD
FASLG	P48023	11936	CIS	Depression_iPSYCH_2023	UKBB-PPP_Specific	NA,-		0.295724	0.295724	UKBB_PPP	UKBB_PPP	1.07426	1105.42	MDD	FASLG	Proteiome	BLOOD	SMR	eQTLGen	SMR	-0.0110509	0.0301446	0.71392		37415601	10.3389/fgene.2023.1191264	Gedik et all Front Genet	BLOOD
FASLG	P48023	11936	CIS	Depression_iPSYCH_2023	UKBB-PPP_Specific	NA,-		0.295724	0.295724	UKBB_PPP	UKBB_PPP	1.07426	1105.42	BIP	FASLG	Proteiome	BLOOD	SMR	eQTLGen	SMR	0.0562445	0.0638642	0.378486		37415601	10.3389/fgene.2023.1191264	Gedik et all Front Genet	BLOOD
FASLG	P48023	11936	CIS	Cognition_Meta	UKBB-PPP_Specific	NA,+		0.395166	0.395166	UKBB_PPP	UKBB_PPP	1.09094	1477.13	SCZ	FASLG	Proteiome	BLOOD	SMR	eQTLGen	SMR	-0.0685725	0.0588842	0.244209		37415601	10.3389/fgene.2023.1191264	Gedik et all Front Genet	BLOOD
FASLG	P48023	11936	CIS	Cognition_Meta	UKBB-PPP_Specific	NA,+		0.395166	0.395166	UKBB_PPP	UKBB_PPP	1.09094	1477.13	MDD	FASLG	Proteiome	BLOOD	SMR	eQTLGen	SMR	-0.0110509	0.0301446	0.71392		37415601	10.3389/fgene.2023.1191264	Gedik et all Front Genet	BLOOD
FASLG	P48023	11936	CIS	Cognition_Meta	UKBB-PPP_Specific	NA,+		0.395166	0.395166	UKBB_PPP	UKBB_PPP	1.09094	1477.13	BIP	FASLG	Proteiome	BLOOD	SMR	eQTLGen	SMR	0.0562445	0.0638642	0.378486		37415601	10.3389/fgene.2023.1191264	Gedik et all Front Genet	BLOOD
FASLG	P48023	11936	CIS	BIP_PGC3_noukb	UKBB-PPP_Specific	NA,+		0.47473	0.47473	UKBB_PPP	UKBB_PPP	1.11676	1774.54	SCZ	FASLG	Proteiome	BLOOD	SMR	eQTLGen	SMR	-0.0685725	0.0588842	0.244209		37415601	10.3389/fgene.2023.1191264	Gedik et all Front Genet	BLOOD
FASLG	P48023	11936	CIS	BIP_PGC3_noukb	UKBB-PPP_Specific	NA,+		0.47473	0.47473	UKBB_PPP	UKBB_PPP	1.11676	1774.54	MDD	FASLG	Proteiome	BLOOD	SMR	eQTLGen	SMR	-0.0110509	0.0301446	0.71392		37415601	10.3389/fgene.2023.1191264	Gedik et all Front Genet	BLOOD
FASLG	P48023	11936	CIS	BIP_PGC3_noukb	UKBB-PPP_Specific	NA,+		0.47473	0.47473	UKBB_PPP	UKBB_PPP	1.11676	1774.54	BIP	FASLG	Proteiome	BLOOD	SMR	eQTLGen	SMR	0.0562445	0.0638642	0.378486		37415601	10.3389/fgene.2023.1191264	Gedik et all Front Genet	BLOOD
FASLG	P48023	11936	TRANS	BIP_PGC3_noukb	BOTH	+,+	0.830497	0.530462	0.900244	DECODE	UKBB_PPP	0.993941	3612.98	SCZ	FASLG	Proteiome	BLOOD	SMR	eQTLGen	SMR	-0.0685725	0.0588842	0.244209		37415601	10.3389/fgene.2023.1191264	Gedik et all Front Genet	BLOOD
FASLG	P48023	11936	TRANS	BIP_PGC3_noukb	BOTH	+,+	0.830497	0.530462	0.900244	DECODE	UKBB_PPP	0.993941	3612.98	MDD	FASLG	Proteiome	BLOOD	SMR	eQTLGen	SMR	-0.0110509	0.0301446	0.71392		37415601	10.3389/fgene.2023.1191264	Gedik et all Front Genet	BLOOD
FASLG	P48023	11936	TRANS	BIP_PGC3_noukb	BOTH	+,+	0.830497	0.530462	0.900244	DECODE	UKBB_PPP	0.993941	3612.98	BIP	FASLG	Proteiome	BLOOD	SMR	eQTLGen	SMR	0.0562445	0.0638642	0.378486		37415601	10.3389/fgene.2023.1191264	Gedik et all Front Genet	BLOOD
FASLG	P48023	11936	TRANS	Cognition_Meta	BOTH	+,+	0.914151	0.784037	0.914151	DECODE	metap	1.32805	5340.07	SCZ	FASLG	Proteiome	BLOOD	SMR	eQTLGen	SMR	-0.0685725	0.0588842	0.244209		37415601	10.3389/fgene.2023.1191264	Gedik et all Front Genet	BLOOD
FASLG	P48023	11936	TRANS	Cognition_Meta	BOTH	+,+	0.914151	0.784037	0.914151	DECODE	metap	1.32805	5340.07	MDD	FASLG	Proteiome	BLOOD	SMR	eQTLGen	SMR	-0.0110509	0.0301446	0.71392		37415601	10.3389/fgene.2023.1191264	Gedik et all Front Genet	BLOOD
FASLG	P48023	11936	TRANS	Cognition_Meta	BOTH	+,+	0.914151	0.784037	0.914151	DECODE	metap	1.32805	5340.07	BIP	FASLG	Proteiome	BLOOD	SMR	eQTLGen	SMR	0.0562445	0.0638642	0.378486		37415601	10.3389/fgene.2023.1191264	Gedik et all Front Genet	BLOOD
FASLG	P48023	11936	TRANS	Depression_iPSYCH_2023	BOTH	-,-	0.241403	0.22845	0.282501	UKBB_PPP	DECODE	1.41196	1555.97	SCZ	FASLG	Proteiome	BLOOD	SMR	eQTLGen	SMR	-0.0685725	0.0588842	0.244209		37415601	10.3389/fgene.2023.1191264	Gedik et all Front Genet	BLOOD
FASLG	P48023	11936	TRANS	Depression_iPSYCH_2023	BOTH	-,-	0.241403	0.22845	0.282501	UKBB_PPP	DECODE	1.41196	1555.97	MDD	FASLG	Proteiome	BLOOD	SMR	eQTLGen	SMR	-0.0110509	0.0301446	0.71392		37415601	10.3389/fgene.2023.1191264	Gedik et all Front Genet	BLOOD
FASLG	P48023	11936	TRANS	Depression_iPSYCH_2023	BOTH	-,-	0.241403	0.22845	0.282501	UKBB_PPP	DECODE	1.41196	1555.97	BIP	FASLG	Proteiome	BLOOD	SMR	eQTLGen	SMR	0.0562445	0.0638642	0.378486		37415601	10.3389/fgene.2023.1191264	Gedik et all Front Genet	BLOOD
FASN	P49327	3594	CIS	PGC3_SCZ_NoUKB	DECODE_Specific	-,NA		0.00910128	0.00910128	DECODE	DECODE	0.147275	34.0206	Bipolar disorder	FASN	Proteome	PLASMA	MR	FENLAND	TwoSampleMR	-0.0666578	0.0415584	0.108725		36280454	https://doi.org/10.1016/j.biopsych.2022.08.015	Lu et al Biol Psychiatry	BLOOD
FASN	P49327	3594	CIS	PGC3_SCZ_NoUKB	DECODE_Specific	-,NA		0.00910128	0.00910128	DECODE	DECODE	0.147275	34.0206	Major depressive disorder	FASN	Proteome	PLASMA	MR	FENLAND	TwoSampleMR	0.0012987	0.0190476	0.945641		36280454	https://doi.org/10.1016/j.biopsych.2022.08.015	Lu et al Biol Psychiatry	BLOOD
FASN	P49327	3594	CIS	PGC3_SCZ_NoUKB	DECODE_Specific	-,NA		0.00910128	0.00910128	DECODE	DECODE	0.147275	34.0206	Schizophrenia	FASN	Proteome	PLASMA	MR	FENLAND	TwoSampleMR	-0.0874576	0.0363636	0.0161687		36280454	https://doi.org/10.1016/j.biopsych.2022.08.015	Lu et al Biol Psychiatry	BLOOD
FASN	P49327	3594	CIS	PGC3_SCZ_NoUKB	DECODE_Specific	-,NA		0.00910128	0.00910128	DECODE	DECODE	0.147275	34.0206	Deepression_Wray_tall	FASN	Transcriptome	BLOOD	MR	GTEx	TwoSampleMR	-0.05	0.03	0.0678		35296807	10.1038/s41380-022-01507-9	Deng et all Mol Psychiatry	BLOOD
FASN	P49327	3594	CIS	PGC3_SCZ_NoUKB	DECODE_Specific	-,NA		0.00910128	0.00910128	DECODE	DECODE	0.147275	34.0206	SCZ_PGC3	FASN	Transcriptome_Transcriptlvel	DLPFC	SMR	CMC+GTEX	SMR	-0.0912191	0.0420335	0.0299952		35460606	10.1016/j.ajhg.2022.04.004	Jiang eet all Am J Hum Genet	BRAIN
FASN	P49327	3594	CIS	PGC3_SCZ_NoUKB	DECODE_Specific	-,NA		0.00910128	0.00910128	DECODE	DECODE	0.147275	34.0206	SCZ	FASN	Proteiome	BLOOD	SMR	eQTLGen	SMR	-0.0545094	0.0218744	0.0127052		37415601	10.3389/fgene.2023.1191264	Gedik et all Front Genet	BLOOD
FASN	P49327	3594	CIS	PGC3_SCZ_NoUKB	DECODE_Specific	-,NA		0.00910128	0.00910128	DECODE	DECODE	0.147275	34.0206	MDD	FASN	Proteiome	BRAIN	SMR	BrainMeta	SMR	0.00618799	0.0227088	0.785243		37415601	10.3389/fgene.2023.1191264	Gedik et all Front Genet	BRAIN
FASN	P49327	3594	CIS	PGC3_SCZ_NoUKB	DECODE_Specific	-,NA		0.00910128	0.00910128	DECODE	DECODE	0.147275	34.0206	BIP	FASN	Proteiome	BRAIN	SMR	BrainMeta	SMR	-0.0819685	0.0515477	0.111801		37415601	10.3389/fgene.2023.1191264	Gedik et all Front Genet	BRAIN
FASN	P49327	3594	CIS	PGC3_SCZ_NoUKB	DECODE_Specific	-,NA		0.00910128	0.00910128	DECODE	DECODE	0.147275	34.0206	SCZ	FASN	Proteiome	BRAIN	SMR	BrainMeta	SMR	-0.103215	0.046069	0.0250628		37415601	10.3389/fgene.2023.1191264	Gedik et all Front Genet	BRAIN
FASN	P49327	3594	CIS	PGC3_SCZ_NoUKB	DECODE_Specific	-,NA		0.00910128	0.00910128	DECODE	DECODE	0.147275	34.0206	MDD	FASN	Proteiome	BLOOD	SMR	eQTLGen	SMR	0.00179541	0.0112856	0.873599		37415601	10.3389/fgene.2023.1191264	Gedik et all Front Genet	BLOOD
FASN	P49327	3594	CIS	PGC3_SCZ_NoUKB	DECODE_Specific	-,NA		0.00910128	0.00910128	DECODE	DECODE	0.147275	34.0206	BIP	FASN	Proteiome	BLOOD	SMR	eQTLGen	SMR	-0.0602788	0.0252132	0.0168132		37415601	10.3389/fgene.2023.1191264	Gedik et all Front Genet	BLOOD
FASN	P49327	3594	CIS	PGC3_SCZ_NoUKB	DECODE_Specific	-,NA		0.00910128	0.00910128	DECODE	DECODE	0.147275	34.0206	SCZ	FASN	Proteiome	BLOOD	SMR	deCODE	SMR	-0.141498	0.055911	0.0113812		37415601	10.3389/fgene.2023.1191264	Gedik et all Front Genet	BLOOD
FASN	P49327	3594	CIS	PGC3_SCZ_NoUKB	DECODE_Specific	-,NA		0.00910128	0.00910128	DECODE	DECODE	0.147275	34.0206	MDD	FASN	Proteiome	BLOOD	SMR	deCODE	SMR	0.000651466	0.0286645	0.981868		37415601	10.3389/fgene.2023.1191264	Gedik et all Front Genet	BLOOD
FASN	P49327	3594	CIS	PGC3_SCZ_NoUKB	DECODE_Specific	-,NA		0.00910128	0.00910128	DECODE	DECODE	0.147275	34.0206	BIP	FASN	Proteiome	BLOOD	SMR	deCODE	SMR	-0.104217	0.0627991	0.0970096		37415601	10.3389/fgene.2023.1191264	Gedik et all Front Genet	BLOOD
FASN	P49327	3594	CIS	PGC3_SCZ_NoUKB	DECODE_Specific	-,NA		0.00910128	0.00910128	DECODE	DECODE	0.147275	34.0206	SCZ.Clozuk.2018	FASN	Transcriptome	BRAIN	TWAS	PsychENCODE	FUSION	-2.39073		0.0168		30545856	10.1126/science.aat8127	Gandal et all science	BRAIN
FASN	P49327	3594	CIS	PGC3_SCZ_NoUKB	DECODE_Specific	-,NA		0.00910128	0.00910128	DECODE	DECODE	0.147275	34.0206	BD.PGC.ruderferCell2018	FASN	Transcriptome	BRAIN	TWAS	PsychENCODE	FUSION	-0.93		0.352		30545856	10.1126/science.aat8127	Gandal et all science	BRAIN
FASN	P49327	3594	CIS	BIP_PGC3_noukb	DECODE_Specific	-,NA		0.10685	0.10685	DECODE	DECODE	0.643162	399.404	Bipolar disorder	FASN	Proteome	PLASMA	MR	FENLAND	TwoSampleMR	-0.0666578	0.0415584	0.108725		36280454	https://doi.org/10.1016/j.biopsych.2022.08.015	Lu et al Biol Psychiatry	BLOOD
FASN	P49327	3594	CIS	BIP_PGC3_noukb	DECODE_Specific	-,NA		0.10685	0.10685	DECODE	DECODE	0.643162	399.404	Major depressive disorder	FASN	Proteome	PLASMA	MR	FENLAND	TwoSampleMR	0.0012987	0.0190476	0.945641		36280454	https://doi.org/10.1016/j.biopsych.2022.08.015	Lu et al Biol Psychiatry	BLOOD
FASN	P49327	3594	CIS	BIP_PGC3_noukb	DECODE_Specific	-,NA		0.10685	0.10685	DECODE	DECODE	0.643162	399.404	Schizophrenia	FASN	Proteome	PLASMA	MR	FENLAND	TwoSampleMR	-0.0874576	0.0363636	0.0161687		36280454	https://doi.org/10.1016/j.biopsych.2022.08.015	Lu et al Biol Psychiatry	BLOOD
FASN	P49327	3594	CIS	BIP_PGC3_noukb	DECODE_Specific	-,NA		0.10685	0.10685	DECODE	DECODE	0.643162	399.404	Deepression_Wray_tall	FASN	Transcriptome	BLOOD	MR	GTEx	TwoSampleMR	-0.05	0.03	0.0678		35296807	10.1038/s41380-022-01507-9	Deng et all Mol Psychiatry	BLOOD
FASN	P49327	3594	CIS	BIP_PGC3_noukb	DECODE_Specific	-,NA		0.10685	0.10685	DECODE	DECODE	0.643162	399.404	SCZ_PGC3	FASN	Transcriptome_Transcriptlvel	DLPFC	SMR	CMC+GTEX	SMR	-0.0912191	0.0420335	0.0299952		35460606	10.1016/j.ajhg.2022.04.004	Jiang eet all Am J Hum Genet	BRAIN
FASN	P49327	3594	CIS	BIP_PGC3_noukb	DECODE_Specific	-,NA		0.10685	0.10685	DECODE	DECODE	0.643162	399.404	SCZ	FASN	Proteiome	BLOOD	SMR	eQTLGen	SMR	-0.0545094	0.0218744	0.0127052		37415601	10.3389/fgene.2023.1191264	Gedik et all Front Genet	BLOOD
FASN	P49327	3594	CIS	BIP_PGC3_noukb	DECODE_Specific	-,NA		0.10685	0.10685	DECODE	DECODE	0.643162	399.404	MDD	FASN	Proteiome	BRAIN	SMR	BrainMeta	SMR	0.00618799	0.0227088	0.785243		37415601	10.3389/fgene.2023.1191264	Gedik et all Front Genet	BRAIN
FASN	P49327	3594	CIS	BIP_PGC3_noukb	DECODE_Specific	-,NA		0.10685	0.10685	DECODE	DECODE	0.643162	399.404	BIP	FASN	Proteiome	BRAIN	SMR	BrainMeta	SMR	-0.0819685	0.0515477	0.111801		37415601	10.3389/fgene.2023.1191264	Gedik et all Front Genet	BRAIN
FASN	P49327	3594	CIS	BIP_PGC3_noukb	DECODE_Specific	-,NA		0.10685	0.10685	DECODE	DECODE	0.643162	399.404	SCZ	FASN	Proteiome	BRAIN	SMR	BrainMeta	SMR	-0.103215	0.046069	0.0250628		37415601	10.3389/fgene.2023.1191264	Gedik et all Front Genet	BRAIN
FASN	P49327	3594	CIS	BIP_PGC3_noukb	DECODE_Specific	-,NA		0.10685	0.10685	DECODE	DECODE	0.643162	399.404	MDD	FASN	Proteiome	BLOOD	SMR	eQTLGen	SMR	0.00179541	0.0112856	0.873599		37415601	10.3389/fgene.2023.1191264	Gedik et all Front Genet	BLOOD
FASN	P49327	3594	CIS	BIP_PGC3_noukb	DECODE_Specific	-,NA		0.10685	0.10685	DECODE	DECODE	0.643162	399.404	BIP	FASN	Proteiome	BLOOD	SMR	eQTLGen	SMR	-0.0602788	0.0252132	0.0168132		37415601	10.3389/fgene.2023.1191264	Gedik et all Front Genet	BLOOD
FASN	P49327	3594	CIS	BIP_PGC3_noukb	DECODE_Specific	-,NA		0.10685	0.10685	DECODE	DECODE	0.643162	399.404	SCZ	FASN	Proteiome	BLOOD	SMR	deCODE	SMR	-0.141498	0.055911	0.0113812		37415601	10.3389/fgene.2023.1191264	Gedik et all Front Genet	BLOOD
FASN	P49327	3594	CIS	BIP_PGC3_noukb	DECODE_Specific	-,NA		0.10685	0.10685	DECODE	DECODE	0.643162	399.404	MDD	FASN	Proteiome	BLOOD	SMR	deCODE	SMR	0.000651466	0.0286645	0.981868		37415601	10.3389/fgene.2023.1191264	Gedik et all Front Genet	BLOOD
FASN	P49327	3594	CIS	BIP_PGC3_noukb	DECODE_Specific	-,NA		0.10685	0.10685	DECODE	DECODE	0.643162	399.404	BIP	FASN	Proteiome	BLOOD	SMR	deCODE	SMR	-0.104217	0.0627991	0.0970096		37415601	10.3389/fgene.2023.1191264	Gedik et all Front Genet	BLOOD
FASN	P49327	3594	CIS	BIP_PGC3_noukb	DECODE_Specific	-,NA		0.10685	0.10685	DECODE	DECODE	0.643162	399.404	SCZ.Clozuk.2018	FASN	Transcriptome	BRAIN	TWAS	PsychENCODE	FUSION	-2.39073		0.0168		30545856	10.1126/science.aat8127	Gandal et all science	BRAIN
FASN	P49327	3594	CIS	BIP_PGC3_noukb	DECODE_Specific	-,NA		0.10685	0.10685	DECODE	DECODE	0.643162	399.404	BD.PGC.ruderferCell2018	FASN	Transcriptome	BRAIN	TWAS	PsychENCODE	FUSION	-0.93		0.352		30545856	10.1126/science.aat8127	Gandal et all science	BRAIN
FASN	P49327	3594	CIS	Cognition_Meta	DECODE_Specific	+,NA		0.184348	0.184348	DECODE	DECODE	0.849683	689.093	Bipolar disorder	FASN	Proteome	PLASMA	MR	FENLAND	TwoSampleMR	-0.0666578	0.0415584	0.108725		36280454	https://doi.org/10.1016/j.biopsych.2022.08.015	Lu et al Biol Psychiatry	BLOOD
FASN	P49327	3594	CIS	Cognition_Meta	DECODE_Specific	+,NA		0.184348	0.184348	DECODE	DECODE	0.849683	689.093	Major depressive disorder	FASN	Proteome	PLASMA	MR	FENLAND	TwoSampleMR	0.0012987	0.0190476	0.945641		36280454	https://doi.org/10.1016/j.biopsych.2022.08.015	Lu et al Biol Psychiatry	BLOOD
FASN	P49327	3594	CIS	Cognition_Meta	DECODE_Specific	+,NA		0.184348	0.184348	DECODE	DECODE	0.849683	689.093	Schizophrenia	FASN	Proteome	PLASMA	MR	FENLAND	TwoSampleMR	-0.0874576	0.0363636	0.0161687		36280454	https://doi.org/10.1016/j.biopsych.2022.08.015	Lu et al Biol Psychiatry	BLOOD
FASN	P49327	3594	CIS	Cognition_Meta	DECODE_Specific	+,NA		0.184348	0.184348	DECODE	DECODE	0.849683	689.093	Deepression_Wray_tall	FASN	Transcriptome	BLOOD	MR	GTEx	TwoSampleMR	-0.05	0.03	0.0678		35296807	10.1038/s41380-022-01507-9	Deng et all Mol Psychiatry	BLOOD
FASN	P49327	3594	CIS	Cognition_Meta	DECODE_Specific	+,NA		0.184348	0.184348	DECODE	DECODE	0.849683	689.093	SCZ_PGC3	FASN	Transcriptome_Transcriptlvel	DLPFC	SMR	CMC+GTEX	SMR	-0.0912191	0.0420335	0.0299952		35460606	10.1016/j.ajhg.2022.04.004	Jiang eet all Am J Hum Genet	BRAIN
FASN	P49327	3594	CIS	Cognition_Meta	DECODE_Specific	+,NA		0.184348	0.184348	DECODE	DECODE	0.849683	689.093	SCZ	FASN	Proteiome	BLOOD	SMR	eQTLGen	SMR	-0.0545094	0.0218744	0.0127052		37415601	10.3389/fgene.2023.1191264	Gedik et all Front Genet	BLOOD
FASN	P49327	3594	CIS	Cognition_Meta	DECODE_Specific	+,NA		0.184348	0.184348	DECODE	DECODE	0.849683	689.093	MDD	FASN	Proteiome	BRAIN	SMR	BrainMeta	SMR	0.00618799	0.0227088	0.785243		37415601	10.3389/fgene.2023.1191264	Gedik et all Front Genet	BRAIN
FASN	P49327	3594	CIS	Cognition_Meta	DECODE_Specific	+,NA		0.184348	0.184348	DECODE	DECODE	0.849683	689.093	BIP	FASN	Proteiome	BRAIN	SMR	BrainMeta	SMR	-0.0819685	0.0515477	0.111801		37415601	10.3389/fgene.2023.1191264	Gedik et all Front Genet	BRAIN
FASN	P49327	3594	CIS	Cognition_Meta	DECODE_Specific	+,NA		0.184348	0.184348	DECODE	DECODE	0.849683	689.093	SCZ	FASN	Proteiome	BRAIN	SMR	BrainMeta	SMR	-0.103215	0.046069	0.0250628		37415601	10.3389/fgene.2023.1191264	Gedik et all Front Genet	BRAIN
FASN	P49327	3594	CIS	Cognition_Meta	DECODE_Specific	+,NA		0.184348	0.184348	DECODE	DECODE	0.849683	689.093	MDD	FASN	Proteiome	BLOOD	SMR	eQTLGen	SMR	0.00179541	0.0112856	0.873599		37415601	10.3389/fgene.2023.1191264	Gedik et all Front Genet	BLOOD
FASN	P49327	3594	CIS	Cognition_Meta	DECODE_Specific	+,NA		0.184348	0.184348	DECODE	DECODE	0.849683	689.093	BIP	FASN	Proteiome	BLOOD	SMR	eQTLGen	SMR	-0.0602788	0.0252132	0.0168132		37415601	10.3389/fgene.2023.1191264	Gedik et all Front Genet	BLOOD
FASN	P49327	3594	CIS	Cognition_Meta	DECODE_Specific	+,NA		0.184348	0.184348	DECODE	DECODE	0.849683	689.093	SCZ	FASN	Proteiome	BLOOD	SMR	deCODE	SMR	-0.141498	0.055911	0.0113812		37415601	10.3389/fgene.2023.1191264	Gedik et all Front Genet	BLOOD
FASN	P49327	3594	CIS	Cognition_Meta	DECODE_Specific	+,NA		0.184348	0.184348	DECODE	DECODE	0.849683	689.093	MDD	FASN	Proteiome	BLOOD	SMR	deCODE	SMR	0.000651466	0.0286645	0.981868		37415601	10.3389/fgene.2023.1191264	Gedik et all Front Genet	BLOOD
FASN	P49327	3594	CIS	Cognition_Meta	DECODE_Specific	+,NA		0.184348	0.184348	DECODE	DECODE	0.849683	689.093	BIP	FASN	Proteiome	BLOOD	SMR	deCODE	SMR	-0.104217	0.0627991	0.0970096		37415601	10.3389/fgene.2023.1191264	Gedik et all Front Genet	BLOOD
FASN	P49327	3594	CIS	Cognition_Meta	DECODE_Specific	+,NA		0.184348	0.184348	DECODE	DECODE	0.849683	689.093	SCZ.Clozuk.2018	FASN	Transcriptome	BRAIN	TWAS	PsychENCODE	FUSION	-2.39073		0.0168		30545856	10.1126/science.aat8127	Gandal et all science	BRAIN
FASN	P49327	3594	CIS	Cognition_Meta	DECODE_Specific	+,NA		0.184348	0.184348	DECODE	DECODE	0.849683	689.093	BD.PGC.ruderferCell2018	FASN	Transcriptome	BRAIN	TWAS	PsychENCODE	FUSION	-0.93		0.352		30545856	10.1126/science.aat8127	Gandal et all science	BRAIN
FASN	P49327	3594	CIS	Depression_iPSYCH_2023	DECODE_Specific	-,NA		0.131878	0.131878	DECODE	DECODE	0.852869	492.958	Bipolar disorder	FASN	Proteome	PLASMA	MR	FENLAND	TwoSampleMR	-0.0666578	0.0415584	0.108725		36280454	https://doi.org/10.1016/j.biopsych.2022.08.015	Lu et al Biol Psychiatry	BLOOD
FASN	P49327	3594	CIS	Depression_iPSYCH_2023	DECODE_Specific	-,NA		0.131878	0.131878	DECODE	DECODE	0.852869	492.958	Major depressive disorder	FASN	Proteome	PLASMA	MR	FENLAND	TwoSampleMR	0.0012987	0.0190476	0.945641		36280454	https://doi.org/10.1016/j.biopsych.2022.08.015	Lu et al Biol Psychiatry	BLOOD
FASN	P49327	3594	CIS	Depression_iPSYCH_2023	DECODE_Specific	-,NA		0.131878	0.131878	DECODE	DECODE	0.852869	492.958	Schizophrenia	FASN	Proteome	PLASMA	MR	FENLAND	TwoSampleMR	-0.0874576	0.0363636	0.0161687		36280454	https://doi.org/10.1016/j.biopsych.2022.08.015	Lu et al Biol Psychiatry	BLOOD
FASN	P49327	3594	CIS	Depression_iPSYCH_2023	DECODE_Specific	-,NA		0.131878	0.131878	DECODE	DECODE	0.852869	492.958	Deepression_Wray_tall	FASN	Transcriptome	BLOOD	MR	GTEx	TwoSampleMR	-0.05	0.03	0.0678		35296807	10.1038/s41380-022-01507-9	Deng et all Mol Psychiatry	BLOOD
FASN	P49327	3594	CIS	Depression_iPSYCH_2023	DECODE_Specific	-,NA		0.131878	0.131878	DECODE	DECODE	0.852869	492.958	SCZ_PGC3	FASN	Transcriptome_Transcriptlvel	DLPFC	SMR	CMC+GTEX	SMR	-0.0912191	0.0420335	0.0299952		35460606	10.1016/j.ajhg.2022.04.004	Jiang eet all Am J Hum Genet	BRAIN
FASN	P49327	3594	CIS	Depression_iPSYCH_2023	DECODE_Specific	-,NA		0.131878	0.131878	DECODE	DECODE	0.852869	492.958	SCZ	FASN	Proteiome	BLOOD	SMR	eQTLGen	SMR	-0.0545094	0.0218744	0.0127052		37415601	10.3389/fgene.2023.1191264	Gedik et all Front Genet	BLOOD
FASN	P49327	3594	CIS	Depression_iPSYCH_2023	DECODE_Specific	-,NA		0.131878	0.131878	DECODE	DECODE	0.852869	492.958	MDD	FASN	Proteiome	BRAIN	SMR	BrainMeta	SMR	0.00618799	0.0227088	0.785243		37415601	10.3389/fgene.2023.1191264	Gedik et all Front Genet	BRAIN
FASN	P49327	3594	CIS	Depression_iPSYCH_2023	DECODE_Specific	-,NA		0.131878	0.131878	DECODE	DECODE	0.852869	492.958	BIP	FASN	Proteiome	BRAIN	SMR	BrainMeta	SMR	-0.0819685	0.0515477	0.111801		37415601	10.3389/fgene.2023.1191264	Gedik et all Front Genet	BRAIN
FASN	P49327	3594	CIS	Depression_iPSYCH_2023	DECODE_Specific	-,NA		0.131878	0.131878	DECODE	DECODE	0.852869	492.958	SCZ	FASN	Proteiome	BRAIN	SMR	BrainMeta	SMR	-0.103215	0.046069	0.0250628		37415601	10.3389/fgene.2023.1191264	Gedik et all Front Genet	BRAIN
FASN	P49327	3594	CIS	Depression_iPSYCH_2023	DECODE_Specific	-,NA		0.131878	0.131878	DECODE	DECODE	0.852869	492.958	MDD	FASN	Proteiome	BLOOD	SMR	eQTLGen	SMR	0.00179541	0.0112856	0.873599		37415601	10.3389/fgene.2023.1191264	Gedik et all Front Genet	BLOOD
FASN	P49327	3594	CIS	Depression_iPSYCH_2023	DECODE_Specific	-,NA		0.131878	0.131878	DECODE	DECODE	0.852869	492.958	BIP	FASN	Proteiome	BLOOD	SMR	eQTLGen	SMR	-0.0602788	0.0252132	0.0168132		37415601	10.3389/fgene.2023.1191264	Gedik et all Front Genet	BLOOD
FASN	P49327	3594	CIS	Depression_iPSYCH_2023	DECODE_Specific	-,NA		0.131878	0.131878	DECODE	DECODE	0.852869	492.958	SCZ	FASN	Proteiome	BLOOD	SMR	deCODE	SMR	-0.141498	0.055911	0.0113812		37415601	10.3389/fgene.2023.1191264	Gedik et all Front Genet	BLOOD
FASN	P49327	3594	CIS	Depression_iPSYCH_2023	DECODE_Specific	-,NA		0.131878	0.131878	DECODE	DECODE	0.852869	492.958	MDD	FASN	Proteiome	BLOOD	SMR	deCODE	SMR	0.000651466	0.0286645	0.981868		37415601	10.3389/fgene.2023.1191264	Gedik et all Front Genet	BLOOD
FASN	P49327	3594	CIS	Depression_iPSYCH_2023	DECODE_Specific	-,NA		0.131878	0.131878	DECODE	DECODE	0.852869	492.958	BIP	FASN	Proteiome	BLOOD	SMR	deCODE	SMR	-0.104217	0.0627991	0.0970096		37415601	10.3389/fgene.2023.1191264	Gedik et all Front Genet	BLOOD
FASN	P49327	3594	CIS	Depression_iPSYCH_2023	DECODE_Specific	-,NA		0.131878	0.131878	DECODE	DECODE	0.852869	492.958	SCZ.Clozuk.2018	FASN	Transcriptome	BRAIN	TWAS	PsychENCODE	FUSION	-2.39073		0.0168		30545856	10.1126/science.aat8127	Gandal et all science	BRAIN
FASN	P49327	3594	CIS	Depression_iPSYCH_2023	DECODE_Specific	-,NA		0.131878	0.131878	DECODE	DECODE	0.852869	492.958	BD.PGC.ruderferCell2018	FASN	Transcriptome	BRAIN	TWAS	PsychENCODE	FUSION	-0.93		0.352		30545856	10.1126/science.aat8127	Gandal et all science	BRAIN
FASN	P49327	3594	TRANS	BIP_PGC3_noukb	DECODE_Specific	-,NA		0.149164	0.149164	DECODE	DECODE	0.431587	1015.96	Bipolar disorder	FASN	Proteome	PLASMA	MR	FENLAND	TwoSampleMR	-0.0666578	0.0415584	0.108725		36280454	https://doi.org/10.1016/j.biopsych.2022.08.015	Lu et al Biol Psychiatry	BLOOD
FASN	P49327	3594	TRANS	BIP_PGC3_noukb	DECODE_Specific	-,NA		0.149164	0.149164	DECODE	DECODE	0.431587	1015.96	Major depressive disorder	FASN	Proteome	PLASMA	MR	FENLAND	TwoSampleMR	0.0012987	0.0190476	0.945641		36280454	https://doi.org/10.1016/j.biopsych.2022.08.015	Lu et al Biol Psychiatry	BLOOD
FASN	P49327	3594	TRANS	BIP_PGC3_noukb	DECODE_Specific	-,NA		0.149164	0.149164	DECODE	DECODE	0.431587	1015.96	Schizophrenia	FASN	Proteome	PLASMA	MR	FENLAND	TwoSampleMR	-0.0874576	0.0363636	0.0161687		36280454	https://doi.org/10.1016/j.biopsych.2022.08.015	Lu et al Biol Psychiatry	BLOOD
FASN	P49327	3594	TRANS	BIP_PGC3_noukb	DECODE_Specific	-,NA		0.149164	0.149164	DECODE	DECODE	0.431587	1015.96	Deepression_Wray_tall	FASN	Transcriptome	BLOOD	MR	GTEx	TwoSampleMR	-0.05	0.03	0.0678		35296807	10.1038/s41380-022-01507-9	Deng et all Mol Psychiatry	BLOOD
FASN	P49327	3594	TRANS	BIP_PGC3_noukb	DECODE_Specific	-,NA		0.149164	0.149164	DECODE	DECODE	0.431587	1015.96	SCZ_PGC3	FASN	Transcriptome_Transcriptlvel	DLPFC	SMR	CMC+GTEX	SMR	-0.0912191	0.0420335	0.0299952		35460606	10.1016/j.ajhg.2022.04.004	Jiang eet all Am J Hum Genet	BRAIN
FASN	P49327	3594	TRANS	BIP_PGC3_noukb	DECODE_Specific	-,NA		0.149164	0.149164	DECODE	DECODE	0.431587	1015.96	SCZ	FASN	Proteiome	BLOOD	SMR	eQTLGen	SMR	-0.0545094	0.0218744	0.0127052		37415601	10.3389/fgene.2023.1191264	Gedik et all Front Genet	BLOOD
FASN	P49327	3594	TRANS	BIP_PGC3_noukb	DECODE_Specific	-,NA		0.149164	0.149164	DECODE	DECODE	0.431587	1015.96	MDD	FASN	Proteiome	BRAIN	SMR	BrainMeta	SMR	0.00618799	0.0227088	0.785243		37415601	10.3389/fgene.2023.1191264	Gedik et all Front Genet	BRAIN
FASN	P49327	3594	TRANS	BIP_PGC3_noukb	DECODE_Specific	-,NA		0.149164	0.149164	DECODE	DECODE	0.431587	1015.96	BIP	FASN	Proteiome	BRAIN	SMR	BrainMeta	SMR	-0.0819685	0.0515477	0.111801		37415601	10.3389/fgene.2023.1191264	Gedik et all Front Genet	BRAIN
FASN	P49327	3594	TRANS	BIP_PGC3_noukb	DECODE_Specific	-,NA		0.149164	0.149164	DECODE	DECODE	0.431587	1015.96	SCZ	FASN	Proteiome	BRAIN	SMR	BrainMeta	SMR	-0.103215	0.046069	0.0250628		37415601	10.3389/fgene.2023.1191264	Gedik et all Front Genet	BRAIN
FASN	P49327	3594	TRANS	BIP_PGC3_noukb	DECODE_Specific	-,NA		0.149164	0.149164	DECODE	DECODE	0.431587	1015.96	MDD	FASN	Proteiome	BLOOD	SMR	eQTLGen	SMR	0.00179541	0.0112856	0.873599		37415601	10.3389/fgene.2023.1191264	Gedik et all Front Genet	BLOOD
FASN	P49327	3594	TRANS	BIP_PGC3_noukb	DECODE_Specific	-,NA		0.149164	0.149164	DECODE	DECODE	0.431587	1015.96	BIP	FASN	Proteiome	BLOOD	SMR	eQTLGen	SMR	-0.0602788	0.0252132	0.0168132		37415601	10.3389/fgene.2023.1191264	Gedik et all Front Genet	BLOOD
FASN	P49327	3594	TRANS	BIP_PGC3_noukb	DECODE_Specific	-,NA		0.149164	0.149164	DECODE	DECODE	0.431587	1015.96	SCZ	FASN	Proteiome	BLOOD	SMR	deCODE	SMR	-0.141498	0.055911	0.0113812		37415601	10.3389/fgene.2023.1191264	Gedik et all Front Genet	BLOOD
FASN	P49327	3594	TRANS	BIP_PGC3_noukb	DECODE_Specific	-,NA		0.149164	0.149164	DECODE	DECODE	0.431587	1015.96	MDD	FASN	Proteiome	BLOOD	SMR	deCODE	SMR	0.000651466	0.0286645	0.981868		37415601	10.3389/fgene.2023.1191264	Gedik et all Front Genet	BLOOD
FASN	P49327	3594	TRANS	BIP_PGC3_noukb	DECODE_Specific	-,NA		0.149164	0.149164	DECODE	DECODE	0.431587	1015.96	BIP	FASN	Proteiome	BLOOD	SMR	deCODE	SMR	-0.104217	0.0627991	0.0970096		37415601	10.3389/fgene.2023.1191264	Gedik et all Front Genet	BLOOD
FASN	P49327	3594	TRANS	BIP_PGC3_noukb	DECODE_Specific	-,NA		0.149164	0.149164	DECODE	DECODE	0.431587	1015.96	SCZ.Clozuk.2018	FASN	Transcriptome	BRAIN	TWAS	PsychENCODE	FUSION	-2.39073		0.0168		30545856	10.1126/science.aat8127	Gandal et all science	BRAIN
FASN	P49327	3594	TRANS	BIP_PGC3_noukb	DECODE_Specific	-,NA		0.149164	0.149164	DECODE	DECODE	0.431587	1015.96	BD.PGC.ruderferCell2018	FASN	Transcriptome	BRAIN	TWAS	PsychENCODE	FUSION	-0.93		0.352		30545856	10.1126/science.aat8127	Gandal et all science	BRAIN
FASN	P49327	3594	TRANS	Cognition_Meta	DECODE_Specific	+,NA		0.806781	0.806781	DECODE	DECODE	1.34286	5494.99	Bipolar disorder	FASN	Proteome	PLASMA	MR	FENLAND	TwoSampleMR	-0.0666578	0.0415584	0.108725		36280454	https://doi.org/10.1016/j.biopsych.2022.08.015	Lu et al Biol Psychiatry	BLOOD
FASN	P49327	3594	TRANS	Cognition_Meta	DECODE_Specific	+,NA		0.806781	0.806781	DECODE	DECODE	1.34286	5494.99	Major depressive disorder	FASN	Proteome	PLASMA	MR	FENLAND	TwoSampleMR	0.0012987	0.0190476	0.945641		36280454	https://doi.org/10.1016/j.biopsych.2022.08.015	Lu et al Biol Psychiatry	BLOOD
FASN	P49327	3594	TRANS	Cognition_Meta	DECODE_Specific	+,NA		0.806781	0.806781	DECODE	DECODE	1.34286	5494.99	Schizophrenia	FASN	Proteome	PLASMA	MR	FENLAND	TwoSampleMR	-0.0874576	0.0363636	0.0161687		36280454	https://doi.org/10.1016/j.biopsych.2022.08.015	Lu et al Biol Psychiatry	BLOOD
FASN	P49327	3594	TRANS	Cognition_Meta	DECODE_Specific	+,NA		0.806781	0.806781	DECODE	DECODE	1.34286	5494.99	Deepression_Wray_tall	FASN	Transcriptome	BLOOD	MR	GTEx	TwoSampleMR	-0.05	0.03	0.0678		35296807	10.1038/s41380-022-01507-9	Deng et all Mol Psychiatry	BLOOD
FASN	P49327	3594	TRANS	Cognition_Meta	DECODE_Specific	+,NA		0.806781	0.806781	DECODE	DECODE	1.34286	5494.99	SCZ_PGC3	FASN	Transcriptome_Transcriptlvel	DLPFC	SMR	CMC+GTEX	SMR	-0.0912191	0.0420335	0.0299952		35460606	10.1016/j.ajhg.2022.04.004	Jiang eet all Am J Hum Genet	BRAIN
FASN	P49327	3594	TRANS	Cognition_Meta	DECODE_Specific	+,NA		0.806781	0.806781	DECODE	DECODE	1.34286	5494.99	SCZ	FASN	Proteiome	BLOOD	SMR	eQTLGen	SMR	-0.0545094	0.0218744	0.0127052		37415601	10.3389/fgene.2023.1191264	Gedik et all Front Genet	BLOOD
FASN	P49327	3594	TRANS	Cognition_Meta	DECODE_Specific	+,NA		0.806781	0.806781	DECODE	DECODE	1.34286	5494.99	MDD	FASN	Proteiome	BRAIN	SMR	BrainMeta	SMR	0.00618799	0.0227088	0.785243		37415601	10.3389/fgene.2023.1191264	Gedik et all Front Genet	BRAIN
FASN	P49327	3594	TRANS	Cognition_Meta	DECODE_Specific	+,NA		0.806781	0.806781	DECODE	DECODE	1.34286	5494.99	BIP	FASN	Proteiome	BRAIN	SMR	BrainMeta	SMR	-0.0819685	0.0515477	0.111801		37415601	10.3389/fgene.2023.1191264	Gedik et all Front Genet	BRAIN
FASN	P49327	3594	TRANS	Cognition_Meta	DECODE_Specific	+,NA		0.806781	0.806781	DECODE	DECODE	1.34286	5494.99	SCZ	FASN	Proteiome	BRAIN	SMR	BrainMeta	SMR	-0.103215	0.046069	0.0250628		37415601	10.3389/fgene.2023.1191264	Gedik et all Front Genet	BRAIN
FASN	P49327	3594	TRANS	Cognition_Meta	DECODE_Specific	+,NA		0.806781	0.806781	DECODE	DECODE	1.34286	5494.99	MDD	FASN	Proteiome	BLOOD	SMR	eQTLGen	SMR	0.00179541	0.0112856	0.873599		37415601	10.3389/fgene.2023.1191264	Gedik et all Front Genet	BLOOD
FASN	P49327	3594	TRANS	Cognition_Meta	DECODE_Specific	+,NA		0.806781	0.806781	DECODE	DECODE	1.34286	5494.99	BIP	FASN	Proteiome	BLOOD	SMR	eQTLGen	SMR	-0.0602788	0.0252132	0.0168132		37415601	10.3389/fgene.2023.1191264	Gedik et all Front Genet	BLOOD
FASN	P49327	3594	TRANS	Cognition_Meta	DECODE_Specific	+,NA		0.806781	0.806781	DECODE	DECODE	1.34286	5494.99	SCZ	FASN	Proteiome	BLOOD	SMR	deCODE	SMR	-0.141498	0.055911	0.0113812		37415601	10.3389/fgene.2023.1191264	Gedik et all Front Genet	BLOOD
FASN	P49327	3594	TRANS	Cognition_Meta	DECODE_Specific	+,NA		0.806781	0.806781	DECODE	DECODE	1.34286	5494.99	MDD	FASN	Proteiome	BLOOD	SMR	deCODE	SMR	0.000651466	0.0286645	0.981868		37415601	10.3389/fgene.2023.1191264	Gedik et all Front Genet	BLOOD
FASN	P49327	3594	TRANS	Cognition_Meta	DECODE_Specific	+,NA		0.806781	0.806781	DECODE	DECODE	1.34286	5494.99	BIP	FASN	Proteiome	BLOOD	SMR	deCODE	SMR	-0.104217	0.0627991	0.0970096		37415601	10.3389/fgene.2023.1191264	Gedik et all Front Genet	BLOOD
FASN	P49327	3594	TRANS	Cognition_Meta	DECODE_Specific	+,NA		0.806781	0.806781	DECODE	DECODE	1.34286	5494.99	SCZ.Clozuk.2018	FASN	Transcriptome	BRAIN	TWAS	PsychENCODE	FUSION	-2.39073		0.0168		30545856	10.1126/science.aat8127	Gandal et all science	BRAIN
FASN	P49327	3594	TRANS	Cognition_Meta	DECODE_Specific	+,NA		0.806781	0.806781	DECODE	DECODE	1.34286	5494.99	BD.PGC.ruderferCell2018	FASN	Transcriptome	BRAIN	TWAS	PsychENCODE	FUSION	-0.93		0.352		30545856	10.1126/science.aat8127	Gandal et all science	BRAIN
FASN	P49327	3594	TRANS	Depression_iPSYCH_2023	DECODE_Specific	-,NA		0.0559604	0.0559604	DECODE	DECODE	0.952866	381.146	Bipolar disorder	FASN	Proteome	PLASMA	MR	FENLAND	TwoSampleMR	-0.0666578	0.0415584	0.108725		36280454	https://doi.org/10.1016/j.biopsych.2022.08.015	Lu et al Biol Psychiatry	BLOOD
FASN	P49327	3594	TRANS	Depression_iPSYCH_2023	DECODE_Specific	-,NA		0.0559604	0.0559604	DECODE	DECODE	0.952866	381.146	Major depressive disorder	FASN	Proteome	PLASMA	MR	FENLAND	TwoSampleMR	0.0012987	0.0190476	0.945641		36280454	https://doi.org/10.1016/j.biopsych.2022.08.015	Lu et al Biol Psychiatry	BLOOD
FASN	P49327	3594	TRANS	Depression_iPSYCH_2023	DECODE_Specific	-,NA		0.0559604	0.0559604	DECODE	DECODE	0.952866	381.146	Schizophrenia	FASN	Proteome	PLASMA	MR	FENLAND	TwoSampleMR	-0.0874576	0.0363636	0.0161687		36280454	https://doi.org/10.1016/j.biopsych.2022.08.015	Lu et al Biol Psychiatry	BLOOD
FASN	P49327	3594	TRANS	Depression_iPSYCH_2023	DECODE_Specific	-,NA		0.0559604	0.0559604	DECODE	DECODE	0.952866	381.146	Deepression_Wray_tall	FASN	Transcriptome	BLOOD	MR	GTEx	TwoSampleMR	-0.05	0.03	0.0678		35296807	10.1038/s41380-022-01507-9	Deng et all Mol Psychiatry	BLOOD
FASN	P49327	3594	TRANS	Depression_iPSYCH_2023	DECODE_Specific	-,NA		0.0559604	0.0559604	DECODE	DECODE	0.952866	381.146	SCZ_PGC3	FASN	Transcriptome_Transcriptlvel	DLPFC	SMR	CMC+GTEX	SMR	-0.0912191	0.0420335	0.0299952		35460606	10.1016/j.ajhg.2022.04.004	Jiang eet all Am J Hum Genet	BRAIN
FASN	P49327	3594	TRANS	Depression_iPSYCH_2023	DECODE_Specific	-,NA		0.0559604	0.0559604	DECODE	DECODE	0.952866	381.146	SCZ	FASN	Proteiome	BLOOD	SMR	eQTLGen	SMR	-0.0545094	0.0218744	0.0127052		37415601	10.3389/fgene.2023.1191264	Gedik et all Front Genet	BLOOD
FASN	P49327	3594	TRANS	Depression_iPSYCH_2023	DECODE_Specific	-,NA		0.0559604	0.0559604	DECODE	DECODE	0.952866	381.146	MDD	FASN	Proteiome	BRAIN	SMR	BrainMeta	SMR	0.00618799	0.0227088	0.785243		37415601	10.3389/fgene.2023.1191264	Gedik et all Front Genet	BRAIN
FASN	P49327	3594	TRANS	Depression_iPSYCH_2023	DECODE_Specific	-,NA		0.0559604	0.0559604	DECODE	DECODE	0.952866	381.146	BIP	FASN	Proteiome	BRAIN	SMR	BrainMeta	SMR	-0.0819685	0.0515477	0.111801		37415601	10.3389/fgene.2023.1191264	Gedik et all Front Genet	BRAIN
FASN	P49327	3594	TRANS	Depression_iPSYCH_2023	DECODE_Specific	-,NA		0.0559604	0.0559604	DECODE	DECODE	0.952866	381.146	SCZ	FASN	Proteiome	BRAIN	SMR	BrainMeta	SMR	-0.103215	0.046069	0.0250628		37415601	10.3389/fgene.2023.1191264	Gedik et all Front Genet	BRAIN
FASN	P49327	3594	TRANS	Depression_iPSYCH_2023	DECODE_Specific	-,NA		0.0559604	0.0559604	DECODE	DECODE	0.952866	381.146	MDD	FASN	Proteiome	BLOOD	SMR	eQTLGen	SMR	0.00179541	0.0112856	0.873599		37415601	10.3389/fgene.2023.1191264	Gedik et all Front Genet	BLOOD
FASN	P49327	3594	TRANS	Depression_iPSYCH_2023	DECODE_Specific	-,NA		0.0559604	0.0559604	DECODE	DECODE	0.952866	381.146	BIP	FASN	Proteiome	BLOOD	SMR	eQTLGen	SMR	-0.0602788	0.0252132	0.0168132		37415601	10.3389/fgene.2023.1191264	Gedik et all Front Genet	BLOOD
FASN	P49327	3594	TRANS	Depression_iPSYCH_2023	DECODE_Specific	-,NA		0.0559604	0.0559604	DECODE	DECODE	0.952866	381.146	SCZ	FASN	Proteiome	BLOOD	SMR	deCODE	SMR	-0.141498	0.055911	0.0113812		37415601	10.3389/fgene.2023.1191264	Gedik et all Front Genet	BLOOD
FASN	P49327	3594	TRANS	Depression_iPSYCH_2023	DECODE_Specific	-,NA		0.0559604	0.0559604	DECODE	DECODE	0.952866	381.146	MDD	FASN	Proteiome	BLOOD	SMR	deCODE	SMR	0.000651466	0.0286645	0.981868		37415601	10.3389/fgene.2023.1191264	Gedik et all Front Genet	BLOOD
FASN	P49327	3594	TRANS	Depression_iPSYCH_2023	DECODE_Specific	-,NA		0.0559604	0.0559604	DECODE	DECODE	0.952866	381.146	BIP	FASN	Proteiome	BLOOD	SMR	deCODE	SMR	-0.104217	0.0627991	0.0970096		37415601	10.3389/fgene.2023.1191264	Gedik et all Front Genet	BLOOD
FASN	P49327	3594	TRANS	Depression_iPSYCH_2023	DECODE_Specific	-,NA		0.0559604	0.0559604	DECODE	DECODE	0.952866	381.146	SCZ.Clozuk.2018	FASN	Transcriptome	BRAIN	TWAS	PsychENCODE	FUSION	-2.39073		0.0168		30545856	10.1126/science.aat8127	Gandal et all science	BRAIN
FASN	P49327	3594	TRANS	Depression_iPSYCH_2023	DECODE_Specific	-,NA		0.0559604	0.0559604	DECODE	DECODE	0.952866	381.146	BD.PGC.ruderferCell2018	FASN	Transcriptome	BRAIN	TWAS	PsychENCODE	FUSION	-0.93		0.352		30545856	10.1126/science.aat8127	Gandal et all science	BRAIN
FASN	P49327	3594	TRANS	PGC3_SCZ_NoUKB	DECODE_Specific	-,NA		0.069518	0.069518	DECODE	DECODE	0.317777	473.487	Bipolar disorder	FASN	Proteome	PLASMA	MR	FENLAND	TwoSampleMR	-0.0666578	0.0415584	0.108725		36280454	https://doi.org/10.1016/j.biopsych.2022.08.015	Lu et al Biol Psychiatry	BLOOD
FASN	P49327	3594	TRANS	PGC3_SCZ_NoUKB	DECODE_Specific	-,NA		0.069518	0.069518	DECODE	DECODE	0.317777	473.487	Major depressive disorder	FASN	Proteome	PLASMA	MR	FENLAND	TwoSampleMR	0.0012987	0.0190476	0.945641		36280454	https://doi.org/10.1016/j.biopsych.2022.08.015	Lu et al Biol Psychiatry	BLOOD
FASN	P49327	3594	TRANS	PGC3_SCZ_NoUKB	DECODE_Specific	-,NA		0.069518	0.069518	DECODE	DECODE	0.317777	473.487	Schizophrenia	FASN	Proteome	PLASMA	MR	FENLAND	TwoSampleMR	-0.0874576	0.0363636	0.0161687		36280454	https://doi.org/10.1016/j.biopsych.2022.08.015	Lu et al Biol Psychiatry	BLOOD
FASN	P49327	3594	TRANS	PGC3_SCZ_NoUKB	DECODE_Specific	-,NA		0.069518	0.069518	DECODE	DECODE	0.317777	473.487	Deepression_Wray_tall	FASN	Transcriptome	BLOOD	MR	GTEx	TwoSampleMR	-0.05	0.03	0.0678		35296807	10.1038/s41380-022-01507-9	Deng et all Mol Psychiatry	BLOOD
FASN	P49327	3594	TRANS	PGC3_SCZ_NoUKB	DECODE_Specific	-,NA		0.069518	0.069518	DECODE	DECODE	0.317777	473.487	SCZ_PGC3	FASN	Transcriptome_Transcriptlvel	DLPFC	SMR	CMC+GTEX	SMR	-0.0912191	0.0420335	0.0299952		35460606	10.1016/j.ajhg.2022.04.004	Jiang eet all Am J Hum Genet	BRAIN
FASN	P49327	3594	TRANS	PGC3_SCZ_NoUKB	DECODE_Specific	-,NA		0.069518	0.069518	DECODE	DECODE	0.317777	473.487	SCZ	FASN	Proteiome	BLOOD	SMR	eQTLGen	SMR	-0.0545094	0.0218744	0.0127052		37415601	10.3389/fgene.2023.1191264	Gedik et all Front Genet	BLOOD
FASN	P49327	3594	TRANS	PGC3_SCZ_NoUKB	DECODE_Specific	-,NA		0.069518	0.069518	DECODE	DECODE	0.317777	473.487	MDD	FASN	Proteiome	BRAIN	SMR	BrainMeta	SMR	0.00618799	0.0227088	0.785243		37415601	10.3389/fgene.2023.1191264	Gedik et all Front Genet	BRAIN
FASN	P49327	3594	TRANS	PGC3_SCZ_NoUKB	DECODE_Specific	-,NA		0.069518	0.069518	DECODE	DECODE	0.317777	473.487	BIP	FASN	Proteiome	BRAIN	SMR	BrainMeta	SMR	-0.0819685	0.0515477	0.111801		37415601	10.3389/fgene.2023.1191264	Gedik et all Front Genet	BRAIN
FASN	P49327	3594	TRANS	PGC3_SCZ_NoUKB	DECODE_Specific	-,NA		0.069518	0.069518	DECODE	DECODE	0.317777	473.487	SCZ	FASN	Proteiome	BRAIN	SMR	BrainMeta	SMR	-0.103215	0.046069	0.0250628		37415601	10.3389/fgene.2023.1191264	Gedik et all Front Genet	BRAIN
FASN	P49327	3594	TRANS	PGC3_SCZ_NoUKB	DECODE_Specific	-,NA		0.069518	0.069518	DECODE	DECODE	0.317777	473.487	MDD	FASN	Proteiome	BLOOD	SMR	eQTLGen	SMR	0.00179541	0.0112856	0.873599		37415601	10.3389/fgene.2023.1191264	Gedik et all Front Genet	BLOOD
FASN	P49327	3594	TRANS	PGC3_SCZ_NoUKB	DECODE_Specific	-,NA		0.069518	0.069518	DECODE	DECODE	0.317777	473.487	BIP	FASN	Proteiome	BLOOD	SMR	eQTLGen	SMR	-0.0602788	0.0252132	0.0168132		37415601	10.3389/fgene.2023.1191264	Gedik et all Front Genet	BLOOD
FASN	P49327	3594	TRANS	PGC3_SCZ_NoUKB	DECODE_Specific	-,NA		0.069518	0.069518	DECODE	DECODE	0.317777	473.487	SCZ	FASN	Proteiome	BLOOD	SMR	deCODE	SMR	-0.141498	0.055911	0.0113812		37415601	10.3389/fgene.2023.1191264	Gedik et all Front Genet	BLOOD
FASN	P49327	3594	TRANS	PGC3_SCZ_NoUKB	DECODE_Specific	-,NA		0.069518	0.069518	DECODE	DECODE	0.317777	473.487	MDD	FASN	Proteiome	BLOOD	SMR	deCODE	SMR	0.000651466	0.0286645	0.981868		37415601	10.3389/fgene.2023.1191264	Gedik et all Front Genet	BLOOD
FASN	P49327	3594	TRANS	PGC3_SCZ_NoUKB	DECODE_Specific	-,NA		0.069518	0.069518	DECODE	DECODE	0.317777	473.487	BIP	FASN	Proteiome	BLOOD	SMR	deCODE	SMR	-0.104217	0.0627991	0.0970096		37415601	10.3389/fgene.2023.1191264	Gedik et all Front Genet	BLOOD
FASN	P49327	3594	TRANS	PGC3_SCZ_NoUKB	DECODE_Specific	-,NA		0.069518	0.069518	DECODE	DECODE	0.317777	473.487	SCZ.Clozuk.2018	FASN	Transcriptome	BRAIN	TWAS	PsychENCODE	FUSION	-2.39073		0.0168		30545856	10.1126/science.aat8127	Gandal et all science	BRAIN
FASN	P49327	3594	TRANS	PGC3_SCZ_NoUKB	DECODE_Specific	-,NA		0.069518	0.069518	DECODE	DECODE	0.317777	473.487	BD.PGC.ruderferCell2018	FASN	Transcriptome	BRAIN	TWAS	PsychENCODE	FUSION	-0.93		0.352		30545856	10.1126/science.aat8127	Gandal et all science	BRAIN
FAXDC2	Q96IV6	1334	TRANS	BIP_PGC3_noukb	DECODE_Specific	+,NA		0.0130247	0.0130247	DECODE	DECODE	0.173264	88.7113	SCZ_PGC3	FAXDC2	Transcriptome	DLPFC	SMR	CMC+GTEX	SMR	-0.041063	0.0342457	0.230501		35460606	10.1016/j.ajhg.2022.04.004	Jiang eet all Am J Hum Genet	BRAIN
FAXDC2	Q96IV6	1334	TRANS	BIP_PGC3_noukb	DECODE_Specific	+,NA		0.0130247	0.0130247	DECODE	DECODE	0.173264	88.7113	SCZ_PGC3	FAXDC2	Transcriptome_Transcriptlvel	DLPFC	SMR	CMC+GTEX	SMR	-0.0932519	0.038613	0.0157336		35460606	10.1016/j.ajhg.2022.04.004	Jiang eet all Am J Hum Genet	BRAIN
FAXDC2	Q96IV6	1334	TRANS	BIP_PGC3_noukb	DECODE_Specific	+,NA		0.0130247	0.0130247	DECODE	DECODE	0.173264	88.7113	SCZ_PGC3	FAXDC2	Transcriptome_Transcriptlvel	DLPFC	SMR	CMC+GTEX	SMR	-0.0345407	0.0161109	0.0320379		35460606	10.1016/j.ajhg.2022.04.004	Jiang eet all Am J Hum Genet	BRAIN
FAXDC2	Q96IV6	1334	TRANS	BIP_PGC3_noukb	DECODE_Specific	+,NA		0.0130247	0.0130247	DECODE	DECODE	0.173264	88.7113	SCZ_PGC3	FAXDC2	Transcriptome_Transcriptlvel	DLPFC	SMR	CMC+GTEX	SMR	-0.0362267	0.0299157	0.225911		35460606	10.1016/j.ajhg.2022.04.004	Jiang eet all Am J Hum Genet	BRAIN
FAXDC2	Q96IV6	1334	TRANS	BIP_PGC3_noukb	DECODE_Specific	+,NA		0.0130247	0.0130247	DECODE	DECODE	0.173264	88.7113	SCZ	FAXDC2	Proteiome	BLOOD	SMR	eQTLGen	SMR	0.052147	0.0178541	0.00349207		37415601	10.3389/fgene.2023.1191264	Gedik et all Front Genet	BLOOD
FAXDC2	Q96IV6	1334	TRANS	BIP_PGC3_noukb	DECODE_Specific	+,NA		0.0130247	0.0130247	DECODE	DECODE	0.173264	88.7113	MDD	FAXDC2	Proteiome	BRAIN	SMR	BrainMeta	SMR	-0.0275913	0.0313565	0.378902		37415601	10.3389/fgene.2023.1191264	Gedik et all Front Genet	BRAIN
FAXDC2	Q96IV6	1334	TRANS	BIP_PGC3_noukb	DECODE_Specific	+,NA		0.0130247	0.0130247	DECODE	DECODE	0.173264	88.7113	BIP	FAXDC2	Proteiome	BRAIN	SMR	BrainMeta	SMR	0.0602646	0.067304	0.370569		37415601	10.3389/fgene.2023.1191264	Gedik et all Front Genet	BRAIN
FAXDC2	Q96IV6	1334	TRANS	BIP_PGC3_noukb	DECODE_Specific	+,NA		0.0130247	0.0130247	DECODE	DECODE	0.173264	88.7113	SCZ	FAXDC2	Proteiome	BRAIN	SMR	BrainMeta	SMR	-0.022469	0.053081	0.672079		37415601	10.3389/fgene.2023.1191264	Gedik et all Front Genet	BRAIN
FAXDC2	Q96IV6	1334	TRANS	BIP_PGC3_noukb	DECODE_Specific	+,NA		0.0130247	0.0130247	DECODE	DECODE	0.173264	88.7113	MDD	FAXDC2	Proteiome	BLOOD	SMR	eQTLGen	SMR	-0.00881089	0.00902195	0.328764		37415601	10.3389/fgene.2023.1191264	Gedik et all Front Genet	BLOOD
FAXDC2	Q96IV6	1334	TRANS	BIP_PGC3_noukb	DECODE_Specific	+,NA		0.0130247	0.0130247	DECODE	DECODE	0.173264	88.7113	BIP	FAXDC2	Proteiome	BLOOD	SMR	eQTLGen	SMR	0.0115277	0.0195108	0.554629		37415601	10.3389/fgene.2023.1191264	Gedik et all Front Genet	BLOOD
FAXDC2	Q96IV6	1334	TRANS	Cognition_Meta	DECODE_Specific	+,NA		0.423951	0.423951	DECODE	DECODE	1.00296	2887.53	SCZ_PGC3	FAXDC2	Transcriptome	DLPFC	SMR	CMC+GTEX	SMR	-0.041063	0.0342457	0.230501		35460606	10.1016/j.ajhg.2022.04.004	Jiang eet all Am J Hum Genet	BRAIN
FAXDC2	Q96IV6	1334	TRANS	Cognition_Meta	DECODE_Specific	+,NA		0.423951	0.423951	DECODE	DECODE	1.00296	2887.53	SCZ_PGC3	FAXDC2	Transcriptome_Transcriptlvel	DLPFC	SMR	CMC+GTEX	SMR	-0.0932519	0.038613	0.0157336		35460606	10.1016/j.ajhg.2022.04.004	Jiang eet all Am J Hum Genet	BRAIN
FAXDC2	Q96IV6	1334	TRANS	Cognition_Meta	DECODE_Specific	+,NA		0.423951	0.423951	DECODE	DECODE	1.00296	2887.53	SCZ_PGC3	FAXDC2	Transcriptome_Transcriptlvel	DLPFC	SMR	CMC+GTEX	SMR	-0.0345407	0.0161109	0.0320379		35460606	10.1016/j.ajhg.2022.04.004	Jiang eet all Am J Hum Genet	BRAIN
FAXDC2	Q96IV6	1334	TRANS	Cognition_Meta	DECODE_Specific	+,NA		0.423951	0.423951	DECODE	DECODE	1.00296	2887.53	SCZ_PGC3	FAXDC2	Transcriptome_Transcriptlvel	DLPFC	SMR	CMC+GTEX	SMR	-0.0362267	0.0299157	0.225911		35460606	10.1016/j.ajhg.2022.04.004	Jiang eet all Am J Hum Genet	BRAIN
FAXDC2	Q96IV6	1334	TRANS	Cognition_Meta	DECODE_Specific	+,NA		0.423951	0.423951	DECODE	DECODE	1.00296	2887.53	SCZ	FAXDC2	Proteiome	BLOOD	SMR	eQTLGen	SMR	0.052147	0.0178541	0.00349207		37415601	10.3389/fgene.2023.1191264	Gedik et all Front Genet	BLOOD
FAXDC2	Q96IV6	1334	TRANS	Cognition_Meta	DECODE_Specific	+,NA		0.423951	0.423951	DECODE	DECODE	1.00296	2887.53	MDD	FAXDC2	Proteiome	BRAIN	SMR	BrainMeta	SMR	-0.0275913	0.0313565	0.378902		37415601	10.3389/fgene.2023.1191264	Gedik et all Front Genet	BRAIN
FAXDC2	Q96IV6	1334	TRANS	Cognition_Meta	DECODE_Specific	+,NA		0.423951	0.423951	DECODE	DECODE	1.00296	2887.53	BIP	FAXDC2	Proteiome	BRAIN	SMR	BrainMeta	SMR	0.0602646	0.067304	0.370569		37415601	10.3389/fgene.2023.1191264	Gedik et all Front Genet	BRAIN
FAXDC2	Q96IV6	1334	TRANS	Cognition_Meta	DECODE_Specific	+,NA		0.423951	0.423951	DECODE	DECODE	1.00296	2887.53	SCZ	FAXDC2	Proteiome	BRAIN	SMR	BrainMeta	SMR	-0.022469	0.053081	0.672079		37415601	10.3389/fgene.2023.1191264	Gedik et all Front Genet	BRAIN
FAXDC2	Q96IV6	1334	TRANS	Cognition_Meta	DECODE_Specific	+,NA		0.423951	0.423951	DECODE	DECODE	1.00296	2887.53	MDD	FAXDC2	Proteiome	BLOOD	SMR	eQTLGen	SMR	-0.00881089	0.00902195	0.328764		37415601	10.3389/fgene.2023.1191264	Gedik et all Front Genet	BLOOD
FAXDC2	Q96IV6	1334	TRANS	Cognition_Meta	DECODE_Specific	+,NA		0.423951	0.423951	DECODE	DECODE	1.00296	2887.53	BIP	FAXDC2	Proteiome	BLOOD	SMR	eQTLGen	SMR	0.0115277	0.0195108	0.554629		37415601	10.3389/fgene.2023.1191264	Gedik et all Front Genet	BLOOD
FAXDC2	Q96IV6	1334	TRANS	Depression_iPSYCH_2023	DECODE_Specific	+,NA		0.910457	0.910457	DECODE	DECODE	1.43911	6201.12	SCZ_PGC3	FAXDC2	Transcriptome	DLPFC	SMR	CMC+GTEX	SMR	-0.041063	0.0342457	0.230501		35460606	10.1016/j.ajhg.2022.04.004	Jiang eet all Am J Hum Genet	BRAIN
FAXDC2	Q96IV6	1334	TRANS	Depression_iPSYCH_2023	DECODE_Specific	+,NA		0.910457	0.910457	DECODE	DECODE	1.43911	6201.12	SCZ_PGC3	FAXDC2	Transcriptome_Transcriptlvel	DLPFC	SMR	CMC+GTEX	SMR	-0.0932519	0.038613	0.0157336		35460606	10.1016/j.ajhg.2022.04.004	Jiang eet all Am J Hum Genet	BRAIN
FAXDC2	Q96IV6	1334	TRANS	Depression_iPSYCH_2023	DECODE_Specific	+,NA		0.910457	0.910457	DECODE	DECODE	1.43911	6201.12	SCZ_PGC3	FAXDC2	Transcriptome_Transcriptlvel	DLPFC	SMR	CMC+GTEX	SMR	-0.0345407	0.0161109	0.0320379		35460606	10.1016/j.ajhg.2022.04.004	Jiang eet all Am J Hum Genet	BRAIN
FAXDC2	Q96IV6	1334	TRANS	Depression_iPSYCH_2023	DECODE_Specific	+,NA		0.910457	0.910457	DECODE	DECODE	1.43911	6201.12	SCZ_PGC3	FAXDC2	Transcriptome_Transcriptlvel	DLPFC	SMR	CMC+GTEX	SMR	-0.0362267	0.0299157	0.225911		35460606	10.1016/j.ajhg.2022.04.004	Jiang eet all Am J Hum Genet	BRAIN
FAXDC2	Q96IV6	1334	TRANS	Depression_iPSYCH_2023	DECODE_Specific	+,NA		0.910457	0.910457	DECODE	DECODE	1.43911	6201.12	SCZ	FAXDC2	Proteiome	BLOOD	SMR	eQTLGen	SMR	0.052147	0.0178541	0.00349207		37415601	10.3389/fgene.2023.1191264	Gedik et all Front Genet	BLOOD
FAXDC2	Q96IV6	1334	TRANS	Depression_iPSYCH_2023	DECODE_Specific	+,NA		0.910457	0.910457	DECODE	DECODE	1.43911	6201.12	MDD	FAXDC2	Proteiome	BRAIN	SMR	BrainMeta	SMR	-0.0275913	0.0313565	0.378902		37415601	10.3389/fgene.2023.1191264	Gedik et all Front Genet	BRAIN
FAXDC2	Q96IV6	1334	TRANS	Depression_iPSYCH_2023	DECODE_Specific	+,NA		0.910457	0.910457	DECODE	DECODE	1.43911	6201.12	BIP	FAXDC2	Proteiome	BRAIN	SMR	BrainMeta	SMR	0.0602646	0.067304	0.370569		37415601	10.3389/fgene.2023.1191264	Gedik et all Front Genet	BRAIN
FAXDC2	Q96IV6	1334	TRANS	Depression_iPSYCH_2023	DECODE_Specific	+,NA		0.910457	0.910457	DECODE	DECODE	1.43911	6201.12	SCZ	FAXDC2	Proteiome	BRAIN	SMR	BrainMeta	SMR	-0.022469	0.053081	0.672079		37415601	10.3389/fgene.2023.1191264	Gedik et all Front Genet	BRAIN
FAXDC2	Q96IV6	1334	TRANS	Depression_iPSYCH_2023	DECODE_Specific	+,NA		0.910457	0.910457	DECODE	DECODE	1.43911	6201.12	MDD	FAXDC2	Proteiome	BLOOD	SMR	eQTLGen	SMR	-0.00881089	0.00902195	0.328764		37415601	10.3389/fgene.2023.1191264	Gedik et all Front Genet	BLOOD
FAXDC2	Q96IV6	1334	TRANS	Depression_iPSYCH_2023	DECODE_Specific	+,NA		0.910457	0.910457	DECODE	DECODE	1.43911	6201.12	BIP	FAXDC2	Proteiome	BLOOD	SMR	eQTLGen	SMR	0.0115277	0.0195108	0.554629		37415601	10.3389/fgene.2023.1191264	Gedik et all Front Genet	BLOOD
FAXDC2	Q96IV6	1334	TRANS	PGC3_SCZ_NoUKB	DECODE_Specific	+,NA		0.0149937	0.0149937	DECODE	DECODE	0.236393	102.122	SCZ_PGC3	FAXDC2	Transcriptome	DLPFC	SMR	CMC+GTEX	SMR	-0.041063	0.0342457	0.230501		35460606	10.1016/j.ajhg.2022.04.004	Jiang eet all Am J Hum Genet	BRAIN
FAXDC2	Q96IV6	1334	TRANS	PGC3_SCZ_NoUKB	DECODE_Specific	+,NA		0.0149937	0.0149937	DECODE	DECODE	0.236393	102.122	SCZ_PGC3	FAXDC2	Transcriptome_Transcriptlvel	DLPFC	SMR	CMC+GTEX	SMR	-0.0932519	0.038613	0.0157336		35460606	10.1016/j.ajhg.2022.04.004	Jiang eet all Am J Hum Genet	BRAIN
FAXDC2	Q96IV6	1334	TRANS	PGC3_SCZ_NoUKB	DECODE_Specific	+,NA		0.0149937	0.0149937	DECODE	DECODE	0.236393	102.122	SCZ_PGC3	FAXDC2	Transcriptome_Transcriptlvel	DLPFC	SMR	CMC+GTEX	SMR	-0.0345407	0.0161109	0.0320379		35460606	10.1016/j.ajhg.2022.04.004	Jiang eet all Am J Hum Genet	BRAIN
FAXDC2	Q96IV6	1334	TRANS	PGC3_SCZ_NoUKB	DECODE_Specific	+,NA		0.0149937	0.0149937	DECODE	DECODE	0.236393	102.122	SCZ_PGC3	FAXDC2	Transcriptome_Transcriptlvel	DLPFC	SMR	CMC+GTEX	SMR	-0.0362267	0.0299157	0.225911		35460606	10.1016/j.ajhg.2022.04.004	Jiang eet all Am J Hum Genet	BRAIN
FAXDC2	Q96IV6	1334	TRANS	PGC3_SCZ_NoUKB	DECODE_Specific	+,NA		0.0149937	0.0149937	DECODE	DECODE	0.236393	102.122	SCZ	FAXDC2	Proteiome	BLOOD	SMR	eQTLGen	SMR	0.052147	0.0178541	0.00349207		37415601	10.3389/fgene.2023.1191264	Gedik et all Front Genet	BLOOD
FAXDC2	Q96IV6	1334	TRANS	PGC3_SCZ_NoUKB	DECODE_Specific	+,NA		0.0149937	0.0149937	DECODE	DECODE	0.236393	102.122	MDD	FAXDC2	Proteiome	BRAIN	SMR	BrainMeta	SMR	-0.0275913	0.0313565	0.378902		37415601	10.3389/fgene.2023.1191264	Gedik et all Front Genet	BRAIN
FAXDC2	Q96IV6	1334	TRANS	PGC3_SCZ_NoUKB	DECODE_Specific	+,NA		0.0149937	0.0149937	DECODE	DECODE	0.236393	102.122	BIP	FAXDC2	Proteiome	BRAIN	SMR	BrainMeta	SMR	0.0602646	0.067304	0.370569		37415601	10.3389/fgene.2023.1191264	Gedik et all Front Genet	BRAIN
FAXDC2	Q96IV6	1334	TRANS	PGC3_SCZ_NoUKB	DECODE_Specific	+,NA		0.0149937	0.0149937	DECODE	DECODE	0.236393	102.122	SCZ	FAXDC2	Proteiome	BRAIN	SMR	BrainMeta	SMR	-0.022469	0.053081	0.672079		37415601	10.3389/fgene.2023.1191264	Gedik et all Front Genet	BRAIN
FAXDC2	Q96IV6	1334	TRANS	PGC3_SCZ_NoUKB	DECODE_Specific	+,NA		0.0149937	0.0149937	DECODE	DECODE	0.236393	102.122	MDD	FAXDC2	Proteiome	BLOOD	SMR	eQTLGen	SMR	-0.00881089	0.00902195	0.328764		37415601	10.3389/fgene.2023.1191264	Gedik et all Front Genet	BLOOD
FAXDC2	Q96IV6	1334	TRANS	PGC3_SCZ_NoUKB	DECODE_Specific	+,NA		0.0149937	0.0149937	DECODE	DECODE	0.236393	102.122	BIP	FAXDC2	Proteiome	BLOOD	SMR	eQTLGen	SMR	0.0115277	0.0195108	0.554629		37415601	10.3389/fgene.2023.1191264	Gedik et all Front Genet	BLOOD
FBL	P22087	3599	TRANS	BIP_PGC3_noukb	DECODE_Specific	+,NA		0.0408967	0.0408967	DECODE	DECODE	0.265284	278.548	SCZ.Clozuk.2018	FBL	Transcriptome	BRAIN	SMR	PsychENCODE	SMR	0.0992041	0.0601836	0.0993		30545856	10.1126/science.aat8127	Gandal et all science	BRAIN
FBL	P22087	3599	TRANS	BIP_PGC3_noukb	DECODE_Specific	+,NA		0.0408967	0.0408967	DECODE	DECODE	0.265284	278.548	MDD	FBL	Proteiome	BRAIN	SMR	BrainMeta	SMR	0.0269492	0.0238245	0.25799		37415601	10.3389/fgene.2023.1191264	Gedik et all Front Genet	BRAIN
FBL	P22087	3599	TRANS	BIP_PGC3_noukb	DECODE_Specific	+,NA		0.0408967	0.0408967	DECODE	DECODE	0.265284	278.548	BIP	FBL	Proteiome	BRAIN	SMR	BrainMeta	SMR	-0.0351041	0.0506838	0.488555		37415601	10.3389/fgene.2023.1191264	Gedik et all Front Genet	BRAIN
FBL	P22087	3599	TRANS	BIP_PGC3_noukb	DECODE_Specific	+,NA		0.0408967	0.0408967	DECODE	DECODE	0.265284	278.548	SCZ	FBL	Proteiome	BRAIN	SMR	BrainMeta	SMR	0.0456989	0.0443985	0.303344		37415601	10.3389/fgene.2023.1191264	Gedik et all Front Genet	BRAIN
FBL	P22087	3599	TRANS	BIP_PGC3_noukb	DECODE_Specific	+,NA		0.0408967	0.0408967	DECODE	DECODE	0.265284	278.548	MDD	FBL	Proteiome	BLOOD	SMR	eQTLGen	SMR	0.0326228	0.0284245	0.251092		37415601	10.3389/fgene.2023.1191264	Gedik et all Front Genet	BLOOD
FBL	P22087	3599	TRANS	BIP_PGC3_noukb	DECODE_Specific	+,NA		0.0408967	0.0408967	DECODE	DECODE	0.265284	278.548	BIP	FBL	Proteiome	BLOOD	SMR	eQTLGen	SMR	-0.0424945	0.0610241	0.486206		37415601	10.3389/fgene.2023.1191264	Gedik et all Front Genet	BLOOD
FBL	P22087	3599	TRANS	BIP_PGC3_noukb	DECODE_Specific	+,NA		0.0408967	0.0408967	DECODE	DECODE	0.265284	278.548	SCZ.Clozuk.2018	FBL	Transcriptome	BRAIN	TWAS	PsychENCODE	FUSION	1.07073		0.284		30545856	10.1126/science.aat8127	Gandal et all science	BRAIN
FBL	P22087	3599	TRANS	BIP_PGC3_noukb	DECODE_Specific	+,NA		0.0408967	0.0408967	DECODE	DECODE	0.265284	278.548	BD.PGC.ruderferCell2018	FBL	Transcriptome	BRAIN	TWAS	PsychENCODE	FUSION	0.747277		0.455		30545856	10.1126/science.aat8127	Gandal et all science	BRAIN
FBL	P22087	3599	TRANS	BIP_PGC3_noukb	DECODE_Specific	+,NA		0.0408967	0.0408967	DECODE	DECODE	0.265284	278.548	Depression Howard et all	FBL	Proteiome	BRAIN	PWAS	ROS/MAP	FUSION	0.72607		0.468		33846625	10.1038/s41593-021-00832-6	Wingo Nat Neurosci	BRAIN
FBL	P22087	3599	TRANS	Cognition_Meta	DECODE_Specific	+,NA		0.176169	0.176169	DECODE	DECODE	0.689195	1199.89	SCZ.Clozuk.2018	FBL	Transcriptome	BRAIN	SMR	PsychENCODE	SMR	0.0992041	0.0601836	0.0993		30545856	10.1126/science.aat8127	Gandal et all science	BRAIN
FBL	P22087	3599	TRANS	Cognition_Meta	DECODE_Specific	+,NA		0.176169	0.176169	DECODE	DECODE	0.689195	1199.89	MDD	FBL	Proteiome	BRAIN	SMR	BrainMeta	SMR	0.0269492	0.0238245	0.25799		37415601	10.3389/fgene.2023.1191264	Gedik et all Front Genet	BRAIN
FBL	P22087	3599	TRANS	Cognition_Meta	DECODE_Specific	+,NA		0.176169	0.176169	DECODE	DECODE	0.689195	1199.89	BIP	FBL	Proteiome	BRAIN	SMR	BrainMeta	SMR	-0.0351041	0.0506838	0.488555		37415601	10.3389/fgene.2023.1191264	Gedik et all Front Genet	BRAIN
FBL	P22087	3599	TRANS	Cognition_Meta	DECODE_Specific	+,NA		0.176169	0.176169	DECODE	DECODE	0.689195	1199.89	SCZ	FBL	Proteiome	BRAIN	SMR	BrainMeta	SMR	0.0456989	0.0443985	0.303344		37415601	10.3389/fgene.2023.1191264	Gedik et all Front Genet	BRAIN
FBL	P22087	3599	TRANS	Cognition_Meta	DECODE_Specific	+,NA		0.176169	0.176169	DECODE	DECODE	0.689195	1199.89	MDD	FBL	Proteiome	BLOOD	SMR	eQTLGen	SMR	0.0326228	0.0284245	0.251092		37415601	10.3389/fgene.2023.1191264	Gedik et all Front Genet	BLOOD
FBL	P22087	3599	TRANS	Cognition_Meta	DECODE_Specific	+,NA		0.176169	0.176169	DECODE	DECODE	0.689195	1199.89	BIP	FBL	Proteiome	BLOOD	SMR	eQTLGen	SMR	-0.0424945	0.0610241	0.486206		37415601	10.3389/fgene.2023.1191264	Gedik et all Front Genet	BLOOD
FBL	P22087	3599	TRANS	Cognition_Meta	DECODE_Specific	+,NA		0.176169	0.176169	DECODE	DECODE	0.689195	1199.89	SCZ.Clozuk.2018	FBL	Transcriptome	BRAIN	TWAS	PsychENCODE	FUSION	1.07073		0.284		30545856	10.1126/science.aat8127	Gandal et all science	BRAIN
FBL	P22087	3599	TRANS	Cognition_Meta	DECODE_Specific	+,NA		0.176169	0.176169	DECODE	DECODE	0.689195	1199.89	BD.PGC.ruderferCell2018	FBL	Transcriptome	BRAIN	TWAS	PsychENCODE	FUSION	0.747277		0.455		30545856	10.1126/science.aat8127	Gandal et all science	BRAIN
FBL	P22087	3599	TRANS	Cognition_Meta	DECODE_Specific	+,NA		0.176169	0.176169	DECODE	DECODE	0.689195	1199.89	Depression Howard et all	FBL	Proteiome	BRAIN	PWAS	ROS/MAP	FUSION	0.72607		0.468		33846625	10.1038/s41593-021-00832-6	Wingo Nat Neurosci	BRAIN
FBL	P22087	3599	TRANS	Depression_iPSYCH_2023	DECODE_Specific	+,NA		0.819275	0.819275	DECODE	DECODE	1.41879	5580.09	SCZ.Clozuk.2018	FBL	Transcriptome	BRAIN	SMR	PsychENCODE	SMR	0.0992041	0.0601836	0.0993		30545856	10.1126/science.aat8127	Gandal et all science	BRAIN
FBL	P22087	3599	TRANS	Depression_iPSYCH_2023	DECODE_Specific	+,NA		0.819275	0.819275	DECODE	DECODE	1.41879	5580.09	MDD	FBL	Proteiome	BRAIN	SMR	BrainMeta	SMR	0.0269492	0.0238245	0.25799		37415601	10.3389/fgene.2023.1191264	Gedik et all Front Genet	BRAIN
FBL	P22087	3599	TRANS	Depression_iPSYCH_2023	DECODE_Specific	+,NA		0.819275	0.819275	DECODE	DECODE	1.41879	5580.09	BIP	FBL	Proteiome	BRAIN	SMR	BrainMeta	SMR	-0.0351041	0.0506838	0.488555		37415601	10.3389/fgene.2023.1191264	Gedik et all Front Genet	BRAIN
FBL	P22087	3599	TRANS	Depression_iPSYCH_2023	DECODE_Specific	+,NA		0.819275	0.819275	DECODE	DECODE	1.41879	5580.09	SCZ	FBL	Proteiome	BRAIN	SMR	BrainMeta	SMR	0.0456989	0.0443985	0.303344		37415601	10.3389/fgene.2023.1191264	Gedik et all Front Genet	BRAIN
FBL	P22087	3599	TRANS	Depression_iPSYCH_2023	DECODE_Specific	+,NA		0.819275	0.819275	DECODE	DECODE	1.41879	5580.09	MDD	FBL	Proteiome	BLOOD	SMR	eQTLGen	SMR	0.0326228	0.0284245	0.251092		37415601	10.3389/fgene.2023.1191264	Gedik et all Front Genet	BLOOD
FBL	P22087	3599	TRANS	Depression_iPSYCH_2023	DECODE_Specific	+,NA		0.819275	0.819275	DECODE	DECODE	1.41879	5580.09	BIP	FBL	Proteiome	BLOOD	SMR	eQTLGen	SMR	-0.0424945	0.0610241	0.486206		37415601	10.3389/fgene.2023.1191264	Gedik et all Front Genet	BLOOD
FBL	P22087	3599	TRANS	Depression_iPSYCH_2023	DECODE_Specific	+,NA		0.819275	0.819275	DECODE	DECODE	1.41879	5580.09	SCZ.Clozuk.2018	FBL	Transcriptome	BRAIN	TWAS	PsychENCODE	FUSION	1.07073		0.284		30545856	10.1126/science.aat8127	Gandal et all science	BRAIN
FBL	P22087	3599	TRANS	Depression_iPSYCH_2023	DECODE_Specific	+,NA		0.819275	0.819275	DECODE	DECODE	1.41879	5580.09	BD.PGC.ruderferCell2018	FBL	Transcriptome	BRAIN	TWAS	PsychENCODE	FUSION	0.747277		0.455		30545856	10.1126/science.aat8127	Gandal et all science	BRAIN
FBL	P22087	3599	TRANS	Depression_iPSYCH_2023	DECODE_Specific	+,NA		0.819275	0.819275	DECODE	DECODE	1.41879	5580.09	Depression Howard et all	FBL	Proteiome	BRAIN	PWAS	ROS/MAP	FUSION	0.72607		0.468		33846625	10.1038/s41593-021-00832-6	Wingo Nat Neurosci	BRAIN
FBL	P22087	3599	TRANS	PGC3_SCZ_NoUKB	DECODE_Specific	+,NA		0.311407	0.311407	DECODE	DECODE	0.774086	2121	SCZ.Clozuk.2018	FBL	Transcriptome	BRAIN	SMR	PsychENCODE	SMR	0.0992041	0.0601836	0.0993		30545856	10.1126/science.aat8127	Gandal et all science	BRAIN
FBL	P22087	3599	TRANS	PGC3_SCZ_NoUKB	DECODE_Specific	+,NA		0.311407	0.311407	DECODE	DECODE	0.774086	2121	MDD	FBL	Proteiome	BRAIN	SMR	BrainMeta	SMR	0.0269492	0.0238245	0.25799		37415601	10.3389/fgene.2023.1191264	Gedik et all Front Genet	BRAIN
FBL	P22087	3599	TRANS	PGC3_SCZ_NoUKB	DECODE_Specific	+,NA		0.311407	0.311407	DECODE	DECODE	0.774086	2121	BIP	FBL	Proteiome	BRAIN	SMR	BrainMeta	SMR	-0.0351041	0.0506838	0.488555		37415601	10.3389/fgene.2023.1191264	Gedik et all Front Genet	BRAIN
FBL	P22087	3599	TRANS	PGC3_SCZ_NoUKB	DECODE_Specific	+,NA		0.311407	0.311407	DECODE	DECODE	0.774086	2121	SCZ	FBL	Proteiome	BRAIN	SMR	BrainMeta	SMR	0.0456989	0.0443985	0.303344		37415601	10.3389/fgene.2023.1191264	Gedik et all Front Genet	BRAIN
FBL	P22087	3599	TRANS	PGC3_SCZ_NoUKB	DECODE_Specific	+,NA		0.311407	0.311407	DECODE	DECODE	0.774086	2121	MDD	FBL	Proteiome	BLOOD	SMR	eQTLGen	SMR	0.0326228	0.0284245	0.251092		37415601	10.3389/fgene.2023.1191264	Gedik et all Front Genet	BLOOD
FBL	P22087	3599	TRANS	PGC3_SCZ_NoUKB	DECODE_Specific	+,NA		0.311407	0.311407	DECODE	DECODE	0.774086	2121	BIP	FBL	Proteiome	BLOOD	SMR	eQTLGen	SMR	-0.0424945	0.0610241	0.486206		37415601	10.3389/fgene.2023.1191264	Gedik et all Front Genet	BLOOD
FBL	P22087	3599	TRANS	PGC3_SCZ_NoUKB	DECODE_Specific	+,NA		0.311407	0.311407	DECODE	DECODE	0.774086	2121	SCZ.Clozuk.2018	FBL	Transcriptome	BRAIN	TWAS	PsychENCODE	FUSION	1.07073		0.284		30545856	10.1126/science.aat8127	Gandal et all science	BRAIN
FBL	P22087	3599	TRANS	PGC3_SCZ_NoUKB	DECODE_Specific	+,NA		0.311407	0.311407	DECODE	DECODE	0.774086	2121	BD.PGC.ruderferCell2018	FBL	Transcriptome	BRAIN	TWAS	PsychENCODE	FUSION	0.747277		0.455		30545856	10.1126/science.aat8127	Gandal et all science	BRAIN
FBL	P22087	3599	TRANS	PGC3_SCZ_NoUKB	DECODE_Specific	+,NA		0.311407	0.311407	DECODE	DECODE	0.774086	2121	Depression Howard et all	FBL	Proteiome	BRAIN	PWAS	ROS/MAP	FUSION	0.72607		0.468		33846625	10.1038/s41593-021-00832-6	Wingo Nat Neurosci	BRAIN
FBLN1	P23142	3600	CIS	PGC3_SCZ_NoUKB	DECODE_Specific	+,NA		0.0924349	0.0924349	DECODE	DECODE	0.574911	345.522	Bipolar disorder	FBLN1	Proteome	PLASMA	MR	FENLAND	TwoSampleMR	0.0511917	0.0559242	0.359994		36280454	https://doi.org/10.1016/j.biopsych.2022.08.015	Lu et al Biol Psychiatry	BLOOD
FBLN1	P23142	3600	CIS	PGC3_SCZ_NoUKB	DECODE_Specific	+,NA		0.0924349	0.0924349	DECODE	DECODE	0.574911	345.522	Major depressive disorder	FBLN1	Proteome	PLASMA	MR	FENLAND	TwoSampleMR	0.0042654	0.0255924	0.867632		36280454	https://doi.org/10.1016/j.biopsych.2022.08.015	Lu et al Biol Psychiatry	BLOOD
FBLN1	P23142	3600	CIS	PGC3_SCZ_NoUKB	DECODE_Specific	+,NA		0.0924349	0.0924349	DECODE	DECODE	0.574911	345.522	Schizophrenia	FBLN1	Proteome	PLASMA	MR	FENLAND	TwoSampleMR	0.0554563	0.0492891	0.260537		36280454	https://doi.org/10.1016/j.biopsych.2022.08.015	Lu et al Biol Psychiatry	BLOOD
FBLN1	P23142	3600	CIS	PGC3_SCZ_NoUKB	DECODE_Specific	+,NA		0.0924349	0.0924349	DECODE	DECODE	0.574911	345.522	SCZ_PGC3	FBLN1	Transcriptome	DLPFC	MR	CMC+GTEX	MendelianRandomization			0.205424		35460606	10.1016/j.ajhg.2022.04.004	Jiang eet all Am J Hum Genet	BRAIN
FBLN1	P23142	3600	CIS	PGC3_SCZ_NoUKB	DECODE_Specific	+,NA		0.0924349	0.0924349	DECODE	DECODE	0.574911	345.522	SCZ_PGC3	FBLN1	Transcriptome	DLPFC	MR	CMC+GTEX	MendelianRandomization			0.191707		35460606	10.1016/j.ajhg.2022.04.004	Jiang eet all Am J Hum Genet	BRAIN
FBLN1	P23142	3600	CIS	PGC3_SCZ_NoUKB	DECODE_Specific	+,NA		0.0924349	0.0924349	DECODE	DECODE	0.574911	345.522	SCZ_PGC3	FBLN1	Transcriptome	DLPFC	MR	CMC+GTEX	MendelianRandomization			0.273955		35460606	10.1016/j.ajhg.2022.04.004	Jiang eet all Am J Hum Genet	BRAIN
FBLN1	P23142	3600	CIS	PGC3_SCZ_NoUKB	DECODE_Specific	+,NA		0.0924349	0.0924349	DECODE	DECODE	0.574911	345.522	SCZ_PGC3	FBLN1	Transcriptome	DLPFC	MR	CMC+GTEX	EMIC			0.0559655		35460606	10.1016/j.ajhg.2022.04.004	Jiang eet all Am J Hum Genet	BRAIN
FBLN1	P23142	3600	CIS	PGC3_SCZ_NoUKB	DECODE_Specific	+,NA		0.0924349	0.0924349	DECODE	DECODE	0.574911	345.522	BIP_2019_Stahl_etall	FBLN1	Transcriptome	DLPFC	MR	CMC+GTEX	MendelianRandomization			0.259451		35460606	10.1016/j.ajhg.2022.04.004	Jiang eet all Am J Hum Genet	BRAIN
FBLN1	P23142	3600	CIS	PGC3_SCZ_NoUKB	DECODE_Specific	+,NA		0.0924349	0.0924349	DECODE	DECODE	0.574911	345.522	BIP_2019_Stahl_etall	FBLN1	Transcriptome	DLPFC	MR	CMC+GTEX	MendelianRandomization			0.23363		35460606	10.1016/j.ajhg.2022.04.004	Jiang eet all Am J Hum Genet	BRAIN
FBLN1	P23142	3600	CIS	PGC3_SCZ_NoUKB	DECODE_Specific	+,NA		0.0924349	0.0924349	DECODE	DECODE	0.574911	345.522	BIP_2019_Stahl_etall	FBLN1	Transcriptome	DLPFC	MR	CMC+GTEX	MendelianRandomization			0.335398		35460606	10.1016/j.ajhg.2022.04.004	Jiang eet all Am J Hum Genet	BRAIN
FBLN1	P23142	3600	CIS	PGC3_SCZ_NoUKB	DECODE_Specific	+,NA		0.0924349	0.0924349	DECODE	DECODE	0.574911	345.522	BIP_2019_Stahl_etall	FBLN1	Transcriptome	DLPFC	MR	CMC+GTEX	EMIC			0.116484		35460606	10.1016/j.ajhg.2022.04.004	Jiang eet all Am J Hum Genet	BRAIN
FBLN1	P23142	3600	CIS	PGC3_SCZ_NoUKB	DECODE_Specific	+,NA		0.0924349	0.0924349	DECODE	DECODE	0.574911	345.522	Deepression_Wray_tall	FBLN1	Transcriptome	BRAIN DLPFC	MR	PsychENCODE	TwoSampleMR	-0.01	0.01	0.364		35296807	10.1038/s41380-022-01507-9	Deng et all Mol Psychiatry	BRAIN
FBLN1	P23142	3600	CIS	PGC3_SCZ_NoUKB	DECODE_Specific	+,NA		0.0924349	0.0924349	DECODE	DECODE	0.574911	345.522	SCZ_PGC3	FBLN1	Transcriptome	DLPFC	SMR	CMC+GTEX	SMR	0.0174057	0.0362819	0.631416		35460606	10.1016/j.ajhg.2022.04.004	Jiang eet all Am J Hum Genet	BRAIN
FBLN1	P23142	3600	CIS	PGC3_SCZ_NoUKB	DECODE_Specific	+,NA		0.0924349	0.0924349	DECODE	DECODE	0.574911	345.522	SCZ.Clozuk.2018	FBLN1	Transcriptome	BRAIN	SMR	PsychENCODE	SMR	-0.0280282	0.0291138	0.336		30545856	10.1126/science.aat8127	Gandal et all science	BRAIN
FBLN1	P23142	3600	CIS	PGC3_SCZ_NoUKB	DECODE_Specific	+,NA		0.0924349	0.0924349	DECODE	DECODE	0.574911	345.522	BD.PGC.ruderferCell2018	FBLN1	Transcriptome	BRAIN	SMR	PsychENCODE	SMR	-0.129288	0.0474039	0.00638391		30545856	10.1126/science.aat8127	Gandal et all science	BRAIN
FBLN1	P23142	3600	CIS	PGC3_SCZ_NoUKB	DECODE_Specific	+,NA		0.0924349	0.0924349	DECODE	DECODE	0.574911	345.522	MDD	FBLN1	Proteiome	BRAIN	SMR	BrainMeta	SMR	-0.00706749	0.011237	0.529384		37415601	10.3389/fgene.2023.1191264	Gedik et all Front Genet	BRAIN
FBLN1	P23142	3600	CIS	PGC3_SCZ_NoUKB	DECODE_Specific	+,NA		0.0924349	0.0924349	DECODE	DECODE	0.574911	345.522	BIP	FBLN1	Proteiome	BRAIN	SMR	BrainMeta	SMR	-0.0503137	0.0243989	0.0391958		37415601	10.3389/fgene.2023.1191264	Gedik et all Front Genet	BRAIN
FBLN1	P23142	3600	CIS	PGC3_SCZ_NoUKB	DECODE_Specific	+,NA		0.0924349	0.0924349	DECODE	DECODE	0.574911	345.522	SCZ	FBLN1	Proteiome	BRAIN	SMR	BrainMeta	SMR	-0.0448771	0.0202303	0.0265334		37415601	10.3389/fgene.2023.1191264	Gedik et all Front Genet	BRAIN
FBLN1	P23142	3600	CIS	PGC3_SCZ_NoUKB	DECODE_Specific	+,NA		0.0924349	0.0924349	DECODE	DECODE	0.574911	345.522	SCZ	FBLN1	Proteiome	BLOOD	SMR	deCODE	SMR	0.0606734	0.0562933	0.281119		37415601	10.3389/fgene.2023.1191264	Gedik et all Front Genet	BLOOD
FBLN1	P23142	3600	CIS	PGC3_SCZ_NoUKB	DECODE_Specific	+,NA		0.0924349	0.0924349	DECODE	DECODE	0.574911	345.522	MDD	FBLN1	Proteiome	BLOOD	SMR	deCODE	SMR	0.00594273	0.0291754	0.838596		37415601	10.3389/fgene.2023.1191264	Gedik et all Front Genet	BLOOD
FBLN1	P23142	3600	CIS	PGC3_SCZ_NoUKB	DECODE_Specific	+,NA		0.0924349	0.0924349	DECODE	DECODE	0.574911	345.522	BIP	FBLN1	Proteiome	BLOOD	SMR	deCODE	SMR	0.0599578	0.0638418	0.347648		37415601	10.3389/fgene.2023.1191264	Gedik et all Front Genet	BLOOD
FBLN1	P23142	3600	CIS	PGC3_SCZ_NoUKB	DECODE_Specific	+,NA		0.0924349	0.0924349	DECODE	DECODE	0.574911	345.522	SCZ.Clozuk.2018	FBLN1	Transcriptome	BRAIN	TWAS	PsychENCODE	FUSION	-0.8609		0.389		30545856	10.1126/science.aat8127	Gandal et all science	BRAIN
FBLN1	P23142	3600	CIS	PGC3_SCZ_NoUKB	DECODE_Specific	+,NA		0.0924349	0.0924349	DECODE	DECODE	0.574911	345.522	BD.PGC.ruderferCell2018	FBLN1	Transcriptome	BRAIN	TWAS	PsychENCODE	FUSION	-2.79418		0.005203		30545856	10.1126/science.aat8127	Gandal et all science	BRAIN
FBLN1	P23142	3600	CIS	PGC3_SCZ_NoUKB	DECODE_Specific	+,NA		0.0924349	0.0924349	DECODE	DECODE	0.574911	345.522	Depression Howard et all	FBLN1	Proteiome	BRAIN	PWAS	ROS/MAP	FUSION	0.1483		0.882		33846625	10.1038/s41593-021-00832-6	Wingo Nat Neurosci	BRAIN
FBLN1	P23142	3600	CIS	BIP_PGC3_noukb	DECODE_Specific	+,NA		0.171652	0.171652	DECODE	DECODE	0.767505	641.634	Bipolar disorder	FBLN1	Proteome	PLASMA	MR	FENLAND	TwoSampleMR	0.0511917	0.0559242	0.359994		36280454	https://doi.org/10.1016/j.biopsych.2022.08.015	Lu et al Biol Psychiatry	BLOOD
FBLN1	P23142	3600	CIS	BIP_PGC3_noukb	DECODE_Specific	+,NA		0.171652	0.171652	DECODE	DECODE	0.767505	641.634	Major depressive disorder	FBLN1	Proteome	PLASMA	MR	FENLAND	TwoSampleMR	0.0042654	0.0255924	0.867632		36280454	https://doi.org/10.1016/j.biopsych.2022.08.015	Lu et al Biol Psychiatry	BLOOD
FBLN1	P23142	3600	CIS	BIP_PGC3_noukb	DECODE_Specific	+,NA		0.171652	0.171652	DECODE	DECODE	0.767505	641.634	Schizophrenia	FBLN1	Proteome	PLASMA	MR	FENLAND	TwoSampleMR	0.0554563	0.0492891	0.260537		36280454	https://doi.org/10.1016/j.biopsych.2022.08.015	Lu et al Biol Psychiatry	BLOOD
FBLN1	P23142	3600	CIS	BIP_PGC3_noukb	DECODE_Specific	+,NA		0.171652	0.171652	DECODE	DECODE	0.767505	641.634	SCZ_PGC3	FBLN1	Transcriptome	DLPFC	MR	CMC+GTEX	MendelianRandomization			0.205424		35460606	10.1016/j.ajhg.2022.04.004	Jiang eet all Am J Hum Genet	BRAIN
FBLN1	P23142	3600	CIS	BIP_PGC3_noukb	DECODE_Specific	+,NA		0.171652	0.171652	DECODE	DECODE	0.767505	641.634	SCZ_PGC3	FBLN1	Transcriptome	DLPFC	MR	CMC+GTEX	MendelianRandomization			0.191707		35460606	10.1016/j.ajhg.2022.04.004	Jiang eet all Am J Hum Genet	BRAIN
FBLN1	P23142	3600	CIS	BIP_PGC3_noukb	DECODE_Specific	+,NA		0.171652	0.171652	DECODE	DECODE	0.767505	641.634	SCZ_PGC3	FBLN1	Transcriptome	DLPFC	MR	CMC+GTEX	MendelianRandomization			0.273955		35460606	10.1016/j.ajhg.2022.04.004	Jiang eet all Am J Hum Genet	BRAIN
FBLN1	P23142	3600	CIS	BIP_PGC3_noukb	DECODE_Specific	+,NA		0.171652	0.171652	DECODE	DECODE	0.767505	641.634	SCZ_PGC3	FBLN1	Transcriptome	DLPFC	MR	CMC+GTEX	EMIC			0.0559655		35460606	10.1016/j.ajhg.2022.04.004	Jiang eet all Am J Hum Genet	BRAIN
FBLN1	P23142	3600	CIS	BIP_PGC3_noukb	DECODE_Specific	+,NA		0.171652	0.171652	DECODE	DECODE	0.767505	641.634	BIP_2019_Stahl_etall	FBLN1	Transcriptome	DLPFC	MR	CMC+GTEX	MendelianRandomization			0.259451		35460606	10.1016/j.ajhg.2022.04.004	Jiang eet all Am J Hum Genet	BRAIN
FBLN1	P23142	3600	CIS	BIP_PGC3_noukb	DECODE_Specific	+,NA		0.171652	0.171652	DECODE	DECODE	0.767505	641.634	BIP_2019_Stahl_etall	FBLN1	Transcriptome	DLPFC	MR	CMC+GTEX	MendelianRandomization			0.23363		35460606	10.1016/j.ajhg.2022.04.004	Jiang eet all Am J Hum Genet	BRAIN
FBLN1	P23142	3600	CIS	BIP_PGC3_noukb	DECODE_Specific	+,NA		0.171652	0.171652	DECODE	DECODE	0.767505	641.634	BIP_2019_Stahl_etall	FBLN1	Transcriptome	DLPFC	MR	CMC+GTEX	MendelianRandomization			0.335398		35460606	10.1016/j.ajhg.2022.04.004	Jiang eet all Am J Hum Genet	BRAIN
FBLN1	P23142	3600	CIS	BIP_PGC3_noukb	DECODE_Specific	+,NA		0.171652	0.171652	DECODE	DECODE	0.767505	641.634	BIP_2019_Stahl_etall	FBLN1	Transcriptome	DLPFC	MR	CMC+GTEX	EMIC			0.116484		35460606	10.1016/j.ajhg.2022.04.004	Jiang eet all Am J Hum Genet	BRAIN
FBLN1	P23142	3600	CIS	BIP_PGC3_noukb	DECODE_Specific	+,NA		0.171652	0.171652	DECODE	DECODE	0.767505	641.634	Deepression_Wray_tall	FBLN1	Transcriptome	BRAIN DLPFC	MR	PsychENCODE	TwoSampleMR	-0.01	0.01	0.364		35296807	10.1038/s41380-022-01507-9	Deng et all Mol Psychiatry	BRAIN
FBLN1	P23142	3600	CIS	BIP_PGC3_noukb	DECODE_Specific	+,NA		0.171652	0.171652	DECODE	DECODE	0.767505	641.634	SCZ_PGC3	FBLN1	Transcriptome	DLPFC	SMR	CMC+GTEX	SMR	0.0174057	0.0362819	0.631416		35460606	10.1016/j.ajhg.2022.04.004	Jiang eet all Am J Hum Genet	BRAIN
FBLN1	P23142	3600	CIS	BIP_PGC3_noukb	DECODE_Specific	+,NA		0.171652	0.171652	DECODE	DECODE	0.767505	641.634	SCZ.Clozuk.2018	FBLN1	Transcriptome	BRAIN	SMR	PsychENCODE	SMR	-0.0280282	0.0291138	0.336		30545856	10.1126/science.aat8127	Gandal et all science	BRAIN
FBLN1	P23142	3600	CIS	BIP_PGC3_noukb	DECODE_Specific	+,NA		0.171652	0.171652	DECODE	DECODE	0.767505	641.634	BD.PGC.ruderferCell2018	FBLN1	Transcriptome	BRAIN	SMR	PsychENCODE	SMR	-0.129288	0.0474039	0.00638391		30545856	10.1126/science.aat8127	Gandal et all science	BRAIN
FBLN1	P23142	3600	CIS	BIP_PGC3_noukb	DECODE_Specific	+,NA		0.171652	0.171652	DECODE	DECODE	0.767505	641.634	MDD	FBLN1	Proteiome	BRAIN	SMR	BrainMeta	SMR	-0.00706749	0.011237	0.529384		37415601	10.3389/fgene.2023.1191264	Gedik et all Front Genet	BRAIN
FBLN1	P23142	3600	CIS	BIP_PGC3_noukb	DECODE_Specific	+,NA		0.171652	0.171652	DECODE	DECODE	0.767505	641.634	BIP	FBLN1	Proteiome	BRAIN	SMR	BrainMeta	SMR	-0.0503137	0.0243989	0.0391958		37415601	10.3389/fgene.2023.1191264	Gedik et all Front Genet	BRAIN
FBLN1	P23142	3600	CIS	BIP_PGC3_noukb	DECODE_Specific	+,NA		0.171652	0.171652	DECODE	DECODE	0.767505	641.634	SCZ	FBLN1	Proteiome	BRAIN	SMR	BrainMeta	SMR	-0.0448771	0.0202303	0.0265334		37415601	10.3389/fgene.2023.1191264	Gedik et all Front Genet	BRAIN
FBLN1	P23142	3600	CIS	BIP_PGC3_noukb	DECODE_Specific	+,NA		0.171652	0.171652	DECODE	DECODE	0.767505	641.634	SCZ	FBLN1	Proteiome	BLOOD	SMR	deCODE	SMR	0.0606734	0.0562933	0.281119		37415601	10.3389/fgene.2023.1191264	Gedik et all Front Genet	BLOOD
FBLN1	P23142	3600	CIS	BIP_PGC3_noukb	DECODE_Specific	+,NA		0.171652	0.171652	DECODE	DECODE	0.767505	641.634	MDD	FBLN1	Proteiome	BLOOD	SMR	deCODE	SMR	0.00594273	0.0291754	0.838596		37415601	10.3389/fgene.2023.1191264	Gedik et all Front Genet	BLOOD
FBLN1	P23142	3600	CIS	BIP_PGC3_noukb	DECODE_Specific	+,NA		0.171652	0.171652	DECODE	DECODE	0.767505	641.634	BIP	FBLN1	Proteiome	BLOOD	SMR	deCODE	SMR	0.0599578	0.0638418	0.347648		37415601	10.3389/fgene.2023.1191264	Gedik et all Front Genet	BLOOD
FBLN1	P23142	3600	CIS	BIP_PGC3_noukb	DECODE_Specific	+,NA		0.171652	0.171652	DECODE	DECODE	0.767505	641.634	SCZ.Clozuk.2018	FBLN1	Transcriptome	BRAIN	TWAS	PsychENCODE	FUSION	-0.8609		0.389		30545856	10.1126/science.aat8127	Gandal et all science	BRAIN
FBLN1	P23142	3600	CIS	BIP_PGC3_noukb	DECODE_Specific	+,NA		0.171652	0.171652	DECODE	DECODE	0.767505	641.634	BD.PGC.ruderferCell2018	FBLN1	Transcriptome	BRAIN	TWAS	PsychENCODE	FUSION	-2.79418		0.005203		30545856	10.1126/science.aat8127	Gandal et all science	BRAIN
FBLN1	P23142	3600	CIS	BIP_PGC3_noukb	DECODE_Specific	+,NA		0.171652	0.171652	DECODE	DECODE	0.767505	641.634	Depression Howard et all	FBLN1	Proteiome	BRAIN	PWAS	ROS/MAP	FUSION	0.1483		0.882		33846625	10.1038/s41593-021-00832-6	Wingo Nat Neurosci	BRAIN
FBLN1	P23142	3600	CIS	Depression_iPSYCH_2023	DECODE_Specific	+,NA		0.55832	0.55832	DECODE	DECODE	1.23127	2087	Bipolar disorder	FBLN1	Proteome	PLASMA	MR	FENLAND	TwoSampleMR	0.0511917	0.0559242	0.359994		36280454	https://doi.org/10.1016/j.biopsych.2022.08.015	Lu et al Biol Psychiatry	BLOOD
FBLN1	P23142	3600	CIS	Depression_iPSYCH_2023	DECODE_Specific	+,NA		0.55832	0.55832	DECODE	DECODE	1.23127	2087	Major depressive disorder	FBLN1	Proteome	PLASMA	MR	FENLAND	TwoSampleMR	0.0042654	0.0255924	0.867632		36280454	https://doi.org/10.1016/j.biopsych.2022.08.015	Lu et al Biol Psychiatry	BLOOD
FBLN1	P23142	3600	CIS	Depression_iPSYCH_2023	DECODE_Specific	+,NA		0.55832	0.55832	DECODE	DECODE	1.23127	2087	Schizophrenia	FBLN1	Proteome	PLASMA	MR	FENLAND	TwoSampleMR	0.0554563	0.0492891	0.260537		36280454	https://doi.org/10.1016/j.biopsych.2022.08.015	Lu et al Biol Psychiatry	BLOOD
FBLN1	P23142	3600	CIS	Depression_iPSYCH_2023	DECODE_Specific	+,NA		0.55832	0.55832	DECODE	DECODE	1.23127	2087	SCZ_PGC3	FBLN1	Transcriptome	DLPFC	MR	CMC+GTEX	MendelianRandomization			0.205424		35460606	10.1016/j.ajhg.2022.04.004	Jiang eet all Am J Hum Genet	BRAIN
FBLN1	P23142	3600	CIS	Depression_iPSYCH_2023	DECODE_Specific	+,NA		0.55832	0.55832	DECODE	DECODE	1.23127	2087	SCZ_PGC3	FBLN1	Transcriptome	DLPFC	MR	CMC+GTEX	MendelianRandomization			0.191707		35460606	10.1016/j.ajhg.2022.04.004	Jiang eet all Am J Hum Genet	BRAIN
FBLN1	P23142	3600	CIS	Depression_iPSYCH_2023	DECODE_Specific	+,NA		0.55832	0.55832	DECODE	DECODE	1.23127	2087	SCZ_PGC3	FBLN1	Transcriptome	DLPFC	MR	CMC+GTEX	MendelianRandomization			0.273955		35460606	10.1016/j.ajhg.2022.04.004	Jiang eet all Am J Hum Genet	BRAIN
FBLN1	P23142	3600	CIS	Depression_iPSYCH_2023	DECODE_Specific	+,NA		0.55832	0.55832	DECODE	DECODE	1.23127	2087	SCZ_PGC3	FBLN1	Transcriptome	DLPFC	MR	CMC+GTEX	EMIC			0.0559655		35460606	10.1016/j.ajhg.2022.04.004	Jiang eet all Am J Hum Genet	BRAIN
FBLN1	P23142	3600	CIS	Depression_iPSYCH_2023	DECODE_Specific	+,NA		0.55832	0.55832	DECODE	DECODE	1.23127	2087	BIP_2019_Stahl_etall	FBLN1	Transcriptome	DLPFC	MR	CMC+GTEX	MendelianRandomization			0.259451		35460606	10.1016/j.ajhg.2022.04.004	Jiang eet all Am J Hum Genet	BRAIN
FBLN1	P23142	3600	CIS	Depression_iPSYCH_2023	DECODE_Specific	+,NA		0.55832	0.55832	DECODE	DECODE	1.23127	2087	BIP_2019_Stahl_etall	FBLN1	Transcriptome	DLPFC	MR	CMC+GTEX	MendelianRandomization			0.23363		35460606	10.1016/j.ajhg.2022.04.004	Jiang eet all Am J Hum Genet	BRAIN
FBLN1	P23142	3600	CIS	Depression_iPSYCH_2023	DECODE_Specific	+,NA		0.55832	0.55832	DECODE	DECODE	1.23127	2087	BIP_2019_Stahl_etall	FBLN1	Transcriptome	DLPFC	MR	CMC+GTEX	MendelianRandomization			0.335398		35460606	10.1016/j.ajhg.2022.04.004	Jiang eet all Am J Hum Genet	BRAIN
FBLN1	P23142	3600	CIS	Depression_iPSYCH_2023	DECODE_Specific	+,NA		0.55832	0.55832	DECODE	DECODE	1.23127	2087	BIP_2019_Stahl_etall	FBLN1	Transcriptome	DLPFC	MR	CMC+GTEX	EMIC			0.116484		35460606	10.1016/j.ajhg.2022.04.004	Jiang eet all Am J Hum Genet	BRAIN
FBLN1	P23142	3600	CIS	Depression_iPSYCH_2023	DECODE_Specific	+,NA		0.55832	0.55832	DECODE	DECODE	1.23127	2087	Deepression_Wray_tall	FBLN1	Transcriptome	BRAIN DLPFC	MR	PsychENCODE	TwoSampleMR	-0.01	0.01	0.364		35296807	10.1038/s41380-022-01507-9	Deng et all Mol Psychiatry	BRAIN
FBLN1	P23142	3600	CIS	Depression_iPSYCH_2023	DECODE_Specific	+,NA		0.55832	0.55832	DECODE	DECODE	1.23127	2087	SCZ_PGC3	FBLN1	Transcriptome	DLPFC	SMR	CMC+GTEX	SMR	0.0174057	0.0362819	0.631416		35460606	10.1016/j.ajhg.2022.04.004	Jiang eet all Am J Hum Genet	BRAIN
FBLN1	P23142	3600	CIS	Depression_iPSYCH_2023	DECODE_Specific	+,NA		0.55832	0.55832	DECODE	DECODE	1.23127	2087	SCZ.Clozuk.2018	FBLN1	Transcriptome	BRAIN	SMR	PsychENCODE	SMR	-0.0280282	0.0291138	0.336		30545856	10.1126/science.aat8127	Gandal et all science	BRAIN
FBLN1	P23142	3600	CIS	Depression_iPSYCH_2023	DECODE_Specific	+,NA		0.55832	0.55832	DECODE	DECODE	1.23127	2087	BD.PGC.ruderferCell2018	FBLN1	Transcriptome	BRAIN	SMR	PsychENCODE	SMR	-0.129288	0.0474039	0.00638391		30545856	10.1126/science.aat8127	Gandal et all science	BRAIN
FBLN1	P23142	3600	CIS	Depression_iPSYCH_2023	DECODE_Specific	+,NA		0.55832	0.55832	DECODE	DECODE	1.23127	2087	MDD	FBLN1	Proteiome	BRAIN	SMR	BrainMeta	SMR	-0.00706749	0.011237	0.529384		37415601	10.3389/fgene.2023.1191264	Gedik et all Front Genet	BRAIN
FBLN1	P23142	3600	CIS	Depression_iPSYCH_2023	DECODE_Specific	+,NA		0.55832	0.55832	DECODE	DECODE	1.23127	2087	BIP	FBLN1	Proteiome	BRAIN	SMR	BrainMeta	SMR	-0.0503137	0.0243989	0.0391958		37415601	10.3389/fgene.2023.1191264	Gedik et all Front Genet	BRAIN
FBLN1	P23142	3600	CIS	Depression_iPSYCH_2023	DECODE_Specific	+,NA		0.55832	0.55832	DECODE	DECODE	1.23127	2087	SCZ	FBLN1	Proteiome	BRAIN	SMR	BrainMeta	SMR	-0.0448771	0.0202303	0.0265334		37415601	10.3389/fgene.2023.1191264	Gedik et all Front Genet	BRAIN
FBLN1	P23142	3600	CIS	Depression_iPSYCH_2023	DECODE_Specific	+,NA		0.55832	0.55832	DECODE	DECODE	1.23127	2087	SCZ	FBLN1	Proteiome	BLOOD	SMR	deCODE	SMR	0.0606734	0.0562933	0.281119		37415601	10.3389/fgene.2023.1191264	Gedik et all Front Genet	BLOOD
FBLN1	P23142	3600	CIS	Depression_iPSYCH_2023	DECODE_Specific	+,NA		0.55832	0.55832	DECODE	DECODE	1.23127	2087	MDD	FBLN1	Proteiome	BLOOD	SMR	deCODE	SMR	0.00594273	0.0291754	0.838596		37415601	10.3389/fgene.2023.1191264	Gedik et all Front Genet	BLOOD
FBLN1	P23142	3600	CIS	Depression_iPSYCH_2023	DECODE_Specific	+,NA		0.55832	0.55832	DECODE	DECODE	1.23127	2087	BIP	FBLN1	Proteiome	BLOOD	SMR	deCODE	SMR	0.0599578	0.0638418	0.347648		37415601	10.3389/fgene.2023.1191264	Gedik et all Front Genet	BLOOD
FBLN1	P23142	3600	CIS	Depression_iPSYCH_2023	DECODE_Specific	+,NA		0.55832	0.55832	DECODE	DECODE	1.23127	2087	SCZ.Clozuk.2018	FBLN1	Transcriptome	BRAIN	TWAS	PsychENCODE	FUSION	-0.8609		0.389		30545856	10.1126/science.aat8127	Gandal et all science	BRAIN
FBLN1	P23142	3600	CIS	Depression_iPSYCH_2023	DECODE_Specific	+,NA		0.55832	0.55832	DECODE	DECODE	1.23127	2087	BD.PGC.ruderferCell2018	FBLN1	Transcriptome	BRAIN	TWAS	PsychENCODE	FUSION	-2.79418		0.005203		30545856	10.1126/science.aat8127	Gandal et all science	BRAIN
FBLN1	P23142	3600	CIS	Depression_iPSYCH_2023	DECODE_Specific	+,NA		0.55832	0.55832	DECODE	DECODE	1.23127	2087	Depression Howard et all	FBLN1	Proteiome	BRAIN	PWAS	ROS/MAP	FUSION	0.1483		0.882		33846625	10.1038/s41593-021-00832-6	Wingo Nat Neurosci	BRAIN
FBLN1	P23142	3600	CIS	Cognition_Meta	DECODE_Specific	-,NA		0.663059	0.663059	DECODE	DECODE	1.30379	2478.51	Bipolar disorder	FBLN1	Proteome	PLASMA	MR	FENLAND	TwoSampleMR	0.0511917	0.0559242	0.359994		36280454	https://doi.org/10.1016/j.biopsych.2022.08.015	Lu et al Biol Psychiatry	BLOOD
FBLN1	P23142	3600	CIS	Cognition_Meta	DECODE_Specific	-,NA		0.663059	0.663059	DECODE	DECODE	1.30379	2478.51	Major depressive disorder	FBLN1	Proteome	PLASMA	MR	FENLAND	TwoSampleMR	0.0042654	0.0255924	0.867632		36280454	https://doi.org/10.1016/j.biopsych.2022.08.015	Lu et al Biol Psychiatry	BLOOD
FBLN1	P23142	3600	CIS	Cognition_Meta	DECODE_Specific	-,NA		0.663059	0.663059	DECODE	DECODE	1.30379	2478.51	Schizophrenia	FBLN1	Proteome	PLASMA	MR	FENLAND	TwoSampleMR	0.0554563	0.0492891	0.260537		36280454	https://doi.org/10.1016/j.biopsych.2022.08.015	Lu et al Biol Psychiatry	BLOOD
FBLN1	P23142	3600	CIS	Cognition_Meta	DECODE_Specific	-,NA		0.663059	0.663059	DECODE	DECODE	1.30379	2478.51	SCZ_PGC3	FBLN1	Transcriptome	DLPFC	MR	CMC+GTEX	MendelianRandomization			0.205424		35460606	10.1016/j.ajhg.2022.04.004	Jiang eet all Am J Hum Genet	BRAIN
FBLN1	P23142	3600	CIS	Cognition_Meta	DECODE_Specific	-,NA		0.663059	0.663059	DECODE	DECODE	1.30379	2478.51	SCZ_PGC3	FBLN1	Transcriptome	DLPFC	MR	CMC+GTEX	MendelianRandomization			0.191707		35460606	10.1016/j.ajhg.2022.04.004	Jiang eet all Am J Hum Genet	BRAIN
FBLN1	P23142	3600	CIS	Cognition_Meta	DECODE_Specific	-,NA		0.663059	0.663059	DECODE	DECODE	1.30379	2478.51	SCZ_PGC3	FBLN1	Transcriptome	DLPFC	MR	CMC+GTEX	MendelianRandomization			0.273955		35460606	10.1016/j.ajhg.2022.04.004	Jiang eet all Am J Hum Genet	BRAIN
FBLN1	P23142	3600	CIS	Cognition_Meta	DECODE_Specific	-,NA		0.663059	0.663059	DECODE	DECODE	1.30379	2478.51	SCZ_PGC3	FBLN1	Transcriptome	DLPFC	MR	CMC+GTEX	EMIC			0.0559655		35460606	10.1016/j.ajhg.2022.04.004	Jiang eet all Am J Hum Genet	BRAIN
FBLN1	P23142	3600	CIS	Cognition_Meta	DECODE_Specific	-,NA		0.663059	0.663059	DECODE	DECODE	1.30379	2478.51	BIP_2019_Stahl_etall	FBLN1	Transcriptome	DLPFC	MR	CMC+GTEX	MendelianRandomization			0.259451		35460606	10.1016/j.ajhg.2022.04.004	Jiang eet all Am J Hum Genet	BRAIN
FBLN1	P23142	3600	CIS	Cognition_Meta	DECODE_Specific	-,NA		0.663059	0.663059	DECODE	DECODE	1.30379	2478.51	BIP_2019_Stahl_etall	FBLN1	Transcriptome	DLPFC	MR	CMC+GTEX	MendelianRandomization			0.23363		35460606	10.1016/j.ajhg.2022.04.004	Jiang eet all Am J Hum Genet	BRAIN
FBLN1	P23142	3600	CIS	Cognition_Meta	DECODE_Specific	-,NA		0.663059	0.663059	DECODE	DECODE	1.30379	2478.51	BIP_2019_Stahl_etall	FBLN1	Transcriptome	DLPFC	MR	CMC+GTEX	MendelianRandomization			0.335398		35460606	10.1016/j.ajhg.2022.04.004	Jiang eet all Am J Hum Genet	BRAIN
FBLN1	P23142	3600	CIS	Cognition_Meta	DECODE_Specific	-,NA		0.663059	0.663059	DECODE	DECODE	1.30379	2478.51	BIP_2019_Stahl_etall	FBLN1	Transcriptome	DLPFC	MR	CMC+GTEX	EMIC			0.116484		35460606	10.1016/j.ajhg.2022.04.004	Jiang eet all Am J Hum Genet	BRAIN
FBLN1	P23142	3600	CIS	Cognition_Meta	DECODE_Specific	-,NA		0.663059	0.663059	DECODE	DECODE	1.30379	2478.51	Deepression_Wray_tall	FBLN1	Transcriptome	BRAIN DLPFC	MR	PsychENCODE	TwoSampleMR	-0.01	0.01	0.364		35296807	10.1038/s41380-022-01507-9	Deng et all Mol Psychiatry	BRAIN
FBLN1	P23142	3600	CIS	Cognition_Meta	DECODE_Specific	-,NA		0.663059	0.663059	DECODE	DECODE	1.30379	2478.51	SCZ_PGC3	FBLN1	Transcriptome	DLPFC	SMR	CMC+GTEX	SMR	0.0174057	0.0362819	0.631416		35460606	10.1016/j.ajhg.2022.04.004	Jiang eet all Am J Hum Genet	BRAIN
FBLN1	P23142	3600	CIS	Cognition_Meta	DECODE_Specific	-,NA		0.663059	0.663059	DECODE	DECODE	1.30379	2478.51	SCZ.Clozuk.2018	FBLN1	Transcriptome	BRAIN	SMR	PsychENCODE	SMR	-0.0280282	0.0291138	0.336		30545856	10.1126/science.aat8127	Gandal et all science	BRAIN
FBLN1	P23142	3600	CIS	Cognition_Meta	DECODE_Specific	-,NA		0.663059	0.663059	DECODE	DECODE	1.30379	2478.51	BD.PGC.ruderferCell2018	FBLN1	Transcriptome	BRAIN	SMR	PsychENCODE	SMR	-0.129288	0.0474039	0.00638391		30545856	10.1126/science.aat8127	Gandal et all science	BRAIN
FBLN1	P23142	3600	CIS	Cognition_Meta	DECODE_Specific	-,NA		0.663059	0.663059	DECODE	DECODE	1.30379	2478.51	MDD	FBLN1	Proteiome	BRAIN	SMR	BrainMeta	SMR	-0.00706749	0.011237	0.529384		37415601	10.3389/fgene.2023.1191264	Gedik et all Front Genet	BRAIN
FBLN1	P23142	3600	CIS	Cognition_Meta	DECODE_Specific	-,NA		0.663059	0.663059	DECODE	DECODE	1.30379	2478.51	BIP	FBLN1	Proteiome	BRAIN	SMR	BrainMeta	SMR	-0.0503137	0.0243989	0.0391958		37415601	10.3389/fgene.2023.1191264	Gedik et all Front Genet	BRAIN
FBLN1	P23142	3600	CIS	Cognition_Meta	DECODE_Specific	-,NA		0.663059	0.663059	DECODE	DECODE	1.30379	2478.51	SCZ	FBLN1	Proteiome	BRAIN	SMR	BrainMeta	SMR	-0.0448771	0.0202303	0.0265334		37415601	10.3389/fgene.2023.1191264	Gedik et all Front Genet	BRAIN
FBLN1	P23142	3600	CIS	Cognition_Meta	DECODE_Specific	-,NA		0.663059	0.663059	DECODE	DECODE	1.30379	2478.51	SCZ	FBLN1	Proteiome	BLOOD	SMR	deCODE	SMR	0.0606734	0.0562933	0.281119		37415601	10.3389/fgene.2023.1191264	Gedik et all Front Genet	BLOOD
FBLN1	P23142	3600	CIS	Cognition_Meta	DECODE_Specific	-,NA		0.663059	0.663059	DECODE	DECODE	1.30379	2478.51	MDD	FBLN1	Proteiome	BLOOD	SMR	deCODE	SMR	0.00594273	0.0291754	0.838596		37415601	10.3389/fgene.2023.1191264	Gedik et all Front Genet	BLOOD
FBLN1	P23142	3600	CIS	Cognition_Meta	DECODE_Specific	-,NA		0.663059	0.663059	DECODE	DECODE	1.30379	2478.51	BIP	FBLN1	Proteiome	BLOOD	SMR	deCODE	SMR	0.0599578	0.0638418	0.347648		37415601	10.3389/fgene.2023.1191264	Gedik et all Front Genet	BLOOD
FBLN1	P23142	3600	CIS	Cognition_Meta	DECODE_Specific	-,NA		0.663059	0.663059	DECODE	DECODE	1.30379	2478.51	SCZ.Clozuk.2018	FBLN1	Transcriptome	BRAIN	TWAS	PsychENCODE	FUSION	-0.8609		0.389		30545856	10.1126/science.aat8127	Gandal et all science	BRAIN
FBLN1	P23142	3600	CIS	Cognition_Meta	DECODE_Specific	-,NA		0.663059	0.663059	DECODE	DECODE	1.30379	2478.51	BD.PGC.ruderferCell2018	FBLN1	Transcriptome	BRAIN	TWAS	PsychENCODE	FUSION	-2.79418		0.005203		30545856	10.1126/science.aat8127	Gandal et all science	BRAIN
FBLN1	P23142	3600	CIS	Cognition_Meta	DECODE_Specific	-,NA		0.663059	0.663059	DECODE	DECODE	1.30379	2478.51	Depression Howard et all	FBLN1	Proteiome	BRAIN	PWAS	ROS/MAP	FUSION	0.1483		0.882		33846625	10.1038/s41593-021-00832-6	Wingo Nat Neurosci	BRAIN
FBLN1	P23142	3600	TRANS	BIP_PGC3_noukb	DECODE_Specific	-,NA		0.437002	0.437002	DECODE	DECODE	0.871318	2976.42	Bipolar disorder	FBLN1	Proteome	PLASMA	MR	FENLAND	TwoSampleMR	0.0511917	0.0559242	0.359994		36280454	https://doi.org/10.1016/j.biopsych.2022.08.015	Lu et al Biol Psychiatry	BLOOD
FBLN1	P23142	3600	TRANS	BIP_PGC3_noukb	DECODE_Specific	-,NA		0.437002	0.437002	DECODE	DECODE	0.871318	2976.42	Major depressive disorder	FBLN1	Proteome	PLASMA	MR	FENLAND	TwoSampleMR	0.0042654	0.0255924	0.867632		36280454	https://doi.org/10.1016/j.biopsych.2022.08.015	Lu et al Biol Psychiatry	BLOOD
FBLN1	P23142	3600	TRANS	BIP_PGC3_noukb	DECODE_Specific	-,NA		0.437002	0.437002	DECODE	DECODE	0.871318	2976.42	Schizophrenia	FBLN1	Proteome	PLASMA	MR	FENLAND	TwoSampleMR	0.0554563	0.0492891	0.260537		36280454	https://doi.org/10.1016/j.biopsych.2022.08.015	Lu et al Biol Psychiatry	BLOOD
FBLN1	P23142	3600	TRANS	BIP_PGC3_noukb	DECODE_Specific	-,NA		0.437002	0.437002	DECODE	DECODE	0.871318	2976.42	SCZ_PGC3	FBLN1	Transcriptome	DLPFC	MR	CMC+GTEX	MendelianRandomization			0.205424		35460606	10.1016/j.ajhg.2022.04.004	Jiang eet all Am J Hum Genet	BRAIN
FBLN1	P23142	3600	TRANS	BIP_PGC3_noukb	DECODE_Specific	-,NA		0.437002	0.437002	DECODE	DECODE	0.871318	2976.42	SCZ_PGC3	FBLN1	Transcriptome	DLPFC	MR	CMC+GTEX	MendelianRandomization			0.191707		35460606	10.1016/j.ajhg.2022.04.004	Jiang eet all Am J Hum Genet	BRAIN
FBLN1	P23142	3600	TRANS	BIP_PGC3_noukb	DECODE_Specific	-,NA		0.437002	0.437002	DECODE	DECODE	0.871318	2976.42	SCZ_PGC3	FBLN1	Transcriptome	DLPFC	MR	CMC+GTEX	MendelianRandomization			0.273955		35460606	10.1016/j.ajhg.2022.04.004	Jiang eet all Am J Hum Genet	BRAIN
FBLN1	P23142	3600	TRANS	BIP_PGC3_noukb	DECODE_Specific	-,NA		0.437002	0.437002	DECODE	DECODE	0.871318	2976.42	SCZ_PGC3	FBLN1	Transcriptome	DLPFC	MR	CMC+GTEX	EMIC			0.0559655		35460606	10.1016/j.ajhg.2022.04.004	Jiang eet all Am J Hum Genet	BRAIN
FBLN1	P23142	3600	TRANS	BIP_PGC3_noukb	DECODE_Specific	-,NA		0.437002	0.437002	DECODE	DECODE	0.871318	2976.42	BIP_2019_Stahl_etall	FBLN1	Transcriptome	DLPFC	MR	CMC+GTEX	MendelianRandomization			0.259451		35460606	10.1016/j.ajhg.2022.04.004	Jiang eet all Am J Hum Genet	BRAIN
FBLN1	P23142	3600	TRANS	BIP_PGC3_noukb	DECODE_Specific	-,NA		0.437002	0.437002	DECODE	DECODE	0.871318	2976.42	BIP_2019_Stahl_etall	FBLN1	Transcriptome	DLPFC	MR	CMC+GTEX	MendelianRandomization			0.23363		35460606	10.1016/j.ajhg.2022.04.004	Jiang eet all Am J Hum Genet	BRAIN
FBLN1	P23142	3600	TRANS	BIP_PGC3_noukb	DECODE_Specific	-,NA		0.437002	0.437002	DECODE	DECODE	0.871318	2976.42	BIP_2019_Stahl_etall	FBLN1	Transcriptome	DLPFC	MR	CMC+GTEX	MendelianRandomization			0.335398		35460606	10.1016/j.ajhg.2022.04.004	Jiang eet all Am J Hum Genet	BRAIN
FBLN1	P23142	3600	TRANS	BIP_PGC3_noukb	DECODE_Specific	-,NA		0.437002	0.437002	DECODE	DECODE	0.871318	2976.42	BIP_2019_Stahl_etall	FBLN1	Transcriptome	DLPFC	MR	CMC+GTEX	EMIC			0.116484		35460606	10.1016/j.ajhg.2022.04.004	Jiang eet all Am J Hum Genet	BRAIN
FBLN1	P23142	3600	TRANS	BIP_PGC3_noukb	DECODE_Specific	-,NA		0.437002	0.437002	DECODE	DECODE	0.871318	2976.42	Deepression_Wray_tall	FBLN1	Transcriptome	BRAIN DLPFC	MR	PsychENCODE	TwoSampleMR	-0.01	0.01	0.364		35296807	10.1038/s41380-022-01507-9	Deng et all Mol Psychiatry	BRAIN
FBLN1	P23142	3600	TRANS	BIP_PGC3_noukb	DECODE_Specific	-,NA		0.437002	0.437002	DECODE	DECODE	0.871318	2976.42	SCZ_PGC3	FBLN1	Transcriptome	DLPFC	SMR	CMC+GTEX	SMR	0.0174057	0.0362819	0.631416		35460606	10.1016/j.ajhg.2022.04.004	Jiang eet all Am J Hum Genet	BRAIN
FBLN1	P23142	3600	TRANS	BIP_PGC3_noukb	DECODE_Specific	-,NA		0.437002	0.437002	DECODE	DECODE	0.871318	2976.42	SCZ.Clozuk.2018	FBLN1	Transcriptome	BRAIN	SMR	PsychENCODE	SMR	-0.0280282	0.0291138	0.336		30545856	10.1126/science.aat8127	Gandal et all science	BRAIN
FBLN1	P23142	3600	TRANS	BIP_PGC3_noukb	DECODE_Specific	-,NA		0.437002	0.437002	DECODE	DECODE	0.871318	2976.42	BD.PGC.ruderferCell2018	FBLN1	Transcriptome	BRAIN	SMR	PsychENCODE	SMR	-0.129288	0.0474039	0.00638391		30545856	10.1126/science.aat8127	Gandal et all science	BRAIN
FBLN1	P23142	3600	TRANS	BIP_PGC3_noukb	DECODE_Specific	-,NA		0.437002	0.437002	DECODE	DECODE	0.871318	2976.42	MDD	FBLN1	Proteiome	BRAIN	SMR	BrainMeta	SMR	-0.00706749	0.011237	0.529384		37415601	10.3389/fgene.2023.1191264	Gedik et all Front Genet	BRAIN
FBLN1	P23142	3600	TRANS	BIP_PGC3_noukb	DECODE_Specific	-,NA		0.437002	0.437002	DECODE	DECODE	0.871318	2976.42	BIP	FBLN1	Proteiome	BRAIN	SMR	BrainMeta	SMR	-0.0503137	0.0243989	0.0391958		37415601	10.3389/fgene.2023.1191264	Gedik et all Front Genet	BRAIN
FBLN1	P23142	3600	TRANS	BIP_PGC3_noukb	DECODE_Specific	-,NA		0.437002	0.437002	DECODE	DECODE	0.871318	2976.42	SCZ	FBLN1	Proteiome	BRAIN	SMR	BrainMeta	SMR	-0.0448771	0.0202303	0.0265334		37415601	10.3389/fgene.2023.1191264	Gedik et all Front Genet	BRAIN
FBLN1	P23142	3600	TRANS	BIP_PGC3_noukb	DECODE_Specific	-,NA		0.437002	0.437002	DECODE	DECODE	0.871318	2976.42	SCZ	FBLN1	Proteiome	BLOOD	SMR	deCODE	SMR	0.0606734	0.0562933	0.281119		37415601	10.3389/fgene.2023.1191264	Gedik et all Front Genet	BLOOD
FBLN1	P23142	3600	TRANS	BIP_PGC3_noukb	DECODE_Specific	-,NA		0.437002	0.437002	DECODE	DECODE	0.871318	2976.42	MDD	FBLN1	Proteiome	BLOOD	SMR	deCODE	SMR	0.00594273	0.0291754	0.838596		37415601	10.3389/fgene.2023.1191264	Gedik et all Front Genet	BLOOD
FBLN1	P23142	3600	TRANS	BIP_PGC3_noukb	DECODE_Specific	-,NA		0.437002	0.437002	DECODE	DECODE	0.871318	2976.42	BIP	FBLN1	Proteiome	BLOOD	SMR	deCODE	SMR	0.0599578	0.0638418	0.347648		37415601	10.3389/fgene.2023.1191264	Gedik et all Front Genet	BLOOD
FBLN1	P23142	3600	TRANS	BIP_PGC3_noukb	DECODE_Specific	-,NA		0.437002	0.437002	DECODE	DECODE	0.871318	2976.42	SCZ.Clozuk.2018	FBLN1	Transcriptome	BRAIN	TWAS	PsychENCODE	FUSION	-0.8609		0.389		30545856	10.1126/science.aat8127	Gandal et all science	BRAIN
FBLN1	P23142	3600	TRANS	BIP_PGC3_noukb	DECODE_Specific	-,NA		0.437002	0.437002	DECODE	DECODE	0.871318	2976.42	BD.PGC.ruderferCell2018	FBLN1	Transcriptome	BRAIN	TWAS	PsychENCODE	FUSION	-2.79418		0.005203		30545856	10.1126/science.aat8127	Gandal et all science	BRAIN
FBLN1	P23142	3600	TRANS	BIP_PGC3_noukb	DECODE_Specific	-,NA		0.437002	0.437002	DECODE	DECODE	0.871318	2976.42	Depression Howard et all	FBLN1	Proteiome	BRAIN	PWAS	ROS/MAP	FUSION	0.1483		0.882		33846625	10.1038/s41593-021-00832-6	Wingo Nat Neurosci	BRAIN
FBLN1	P23142	3600	TRANS	Cognition_Meta	DECODE_Specific	+,NA		0.252952	0.252952	DECODE	DECODE	0.789214	1722.85	Bipolar disorder	FBLN1	Proteome	PLASMA	MR	FENLAND	TwoSampleMR	0.0511917	0.0559242	0.359994		36280454	https://doi.org/10.1016/j.biopsych.2022.08.015	Lu et al Biol Psychiatry	BLOOD
FBLN1	P23142	3600	TRANS	Cognition_Meta	DECODE_Specific	+,NA		0.252952	0.252952	DECODE	DECODE	0.789214	1722.85	Major depressive disorder	FBLN1	Proteome	PLASMA	MR	FENLAND	TwoSampleMR	0.0042654	0.0255924	0.867632		36280454	https://doi.org/10.1016/j.biopsych.2022.08.015	Lu et al Biol Psychiatry	BLOOD
FBLN1	P23142	3600	TRANS	Cognition_Meta	DECODE_Specific	+,NA		0.252952	0.252952	DECODE	DECODE	0.789214	1722.85	Schizophrenia	FBLN1	Proteome	PLASMA	MR	FENLAND	TwoSampleMR	0.0554563	0.0492891	0.260537		36280454	https://doi.org/10.1016/j.biopsych.2022.08.015	Lu et al Biol Psychiatry	BLOOD
FBLN1	P23142	3600	TRANS	Cognition_Meta	DECODE_Specific	+,NA		0.252952	0.252952	DECODE	DECODE	0.789214	1722.85	SCZ_PGC3	FBLN1	Transcriptome	DLPFC	MR	CMC+GTEX	MendelianRandomization			0.205424		35460606	10.1016/j.ajhg.2022.04.004	Jiang eet all Am J Hum Genet	BRAIN
FBLN1	P23142	3600	TRANS	Cognition_Meta	DECODE_Specific	+,NA		0.252952	0.252952	DECODE	DECODE	0.789214	1722.85	SCZ_PGC3	FBLN1	Transcriptome	DLPFC	MR	CMC+GTEX	MendelianRandomization			0.191707		35460606	10.1016/j.ajhg.2022.04.004	Jiang eet all Am J Hum Genet	BRAIN
FBLN1	P23142	3600	TRANS	Cognition_Meta	DECODE_Specific	+,NA		0.252952	0.252952	DECODE	DECODE	0.789214	1722.85	SCZ_PGC3	FBLN1	Transcriptome	DLPFC	MR	CMC+GTEX	MendelianRandomization			0.273955		35460606	10.1016/j.ajhg.2022.04.004	Jiang eet all Am J Hum Genet	BRAIN
FBLN1	P23142	3600	TRANS	Cognition_Meta	DECODE_Specific	+,NA		0.252952	0.252952	DECODE	DECODE	0.789214	1722.85	SCZ_PGC3	FBLN1	Transcriptome	DLPFC	MR	CMC+GTEX	EMIC			0.0559655		35460606	10.1016/j.ajhg.2022.04.004	Jiang eet all Am J Hum Genet	BRAIN
FBLN1	P23142	3600	TRANS	Cognition_Meta	DECODE_Specific	+,NA		0.252952	0.252952	DECODE	DECODE	0.789214	1722.85	BIP_2019_Stahl_etall	FBLN1	Transcriptome	DLPFC	MR	CMC+GTEX	MendelianRandomization			0.259451		35460606	10.1016/j.ajhg.2022.04.004	Jiang eet all Am J Hum Genet	BRAIN
FBLN1	P23142	3600	TRANS	Cognition_Meta	DECODE_Specific	+,NA		0.252952	0.252952	DECODE	DECODE	0.789214	1722.85	BIP_2019_Stahl_etall	FBLN1	Transcriptome	DLPFC	MR	CMC+GTEX	MendelianRandomization			0.23363		35460606	10.1016/j.ajhg.2022.04.004	Jiang eet all Am J Hum Genet	BRAIN
FBLN1	P23142	3600	TRANS	Cognition_Meta	DECODE_Specific	+,NA		0.252952	0.252952	DECODE	DECODE	0.789214	1722.85	BIP_2019_Stahl_etall	FBLN1	Transcriptome	DLPFC	MR	CMC+GTEX	MendelianRandomization			0.335398		35460606	10.1016/j.ajhg.2022.04.004	Jiang eet all Am J Hum Genet	BRAIN
FBLN1	P23142	3600	TRANS	Cognition_Meta	DECODE_Specific	+,NA		0.252952	0.252952	DECODE	DECODE	0.789214	1722.85	BIP_2019_Stahl_etall	FBLN1	Transcriptome	DLPFC	MR	CMC+GTEX	EMIC			0.116484		35460606	10.1016/j.ajhg.2022.04.004	Jiang eet all Am J Hum Genet	BRAIN
FBLN1	P23142	3600	TRANS	Cognition_Meta	DECODE_Specific	+,NA		0.252952	0.252952	DECODE	DECODE	0.789214	1722.85	Deepression_Wray_tall	FBLN1	Transcriptome	BRAIN DLPFC	MR	PsychENCODE	TwoSampleMR	-0.01	0.01	0.364		35296807	10.1038/s41380-022-01507-9	Deng et all Mol Psychiatry	BRAIN
FBLN1	P23142	3600	TRANS	Cognition_Meta	DECODE_Specific	+,NA		0.252952	0.252952	DECODE	DECODE	0.789214	1722.85	SCZ_PGC3	FBLN1	Transcriptome	DLPFC	SMR	CMC+GTEX	SMR	0.0174057	0.0362819	0.631416		35460606	10.1016/j.ajhg.2022.04.004	Jiang eet all Am J Hum Genet	BRAIN
FBLN1	P23142	3600	TRANS	Cognition_Meta	DECODE_Specific	+,NA		0.252952	0.252952	DECODE	DECODE	0.789214	1722.85	SCZ.Clozuk.2018	FBLN1	Transcriptome	BRAIN	SMR	PsychENCODE	SMR	-0.0280282	0.0291138	0.336		30545856	10.1126/science.aat8127	Gandal et all science	BRAIN
FBLN1	P23142	3600	TRANS	Cognition_Meta	DECODE_Specific	+,NA		0.252952	0.252952	DECODE	DECODE	0.789214	1722.85	BD.PGC.ruderferCell2018	FBLN1	Transcriptome	BRAIN	SMR	PsychENCODE	SMR	-0.129288	0.0474039	0.00638391		30545856	10.1126/science.aat8127	Gandal et all science	BRAIN
FBLN1	P23142	3600	TRANS	Cognition_Meta	DECODE_Specific	+,NA		0.252952	0.252952	DECODE	DECODE	0.789214	1722.85	MDD	FBLN1	Proteiome	BRAIN	SMR	BrainMeta	SMR	-0.00706749	0.011237	0.529384		37415601	10.3389/fgene.2023.1191264	Gedik et all Front Genet	BRAIN
FBLN1	P23142	3600	TRANS	Cognition_Meta	DECODE_Specific	+,NA		0.252952	0.252952	DECODE	DECODE	0.789214	1722.85	BIP	FBLN1	Proteiome	BRAIN	SMR	BrainMeta	SMR	-0.0503137	0.0243989	0.0391958		37415601	10.3389/fgene.2023.1191264	Gedik et all Front Genet	BRAIN
FBLN1	P23142	3600	TRANS	Cognition_Meta	DECODE_Specific	+,NA		0.252952	0.252952	DECODE	DECODE	0.789214	1722.85	SCZ	FBLN1	Proteiome	BRAIN	SMR	BrainMeta	SMR	-0.0448771	0.0202303	0.0265334		37415601	10.3389/fgene.2023.1191264	Gedik et all Front Genet	BRAIN
FBLN1	P23142	3600	TRANS	Cognition_Meta	DECODE_Specific	+,NA		0.252952	0.252952	DECODE	DECODE	0.789214	1722.85	SCZ	FBLN1	Proteiome	BLOOD	SMR	deCODE	SMR	0.0606734	0.0562933	0.281119		37415601	10.3389/fgene.2023.1191264	Gedik et all Front Genet	BLOOD
FBLN1	P23142	3600	TRANS	Cognition_Meta	DECODE_Specific	+,NA		0.252952	0.252952	DECODE	DECODE	0.789214	1722.85	MDD	FBLN1	Proteiome	BLOOD	SMR	deCODE	SMR	0.00594273	0.0291754	0.838596		37415601	10.3389/fgene.2023.1191264	Gedik et all Front Genet	BLOOD
FBLN1	P23142	3600	TRANS	Cognition_Meta	DECODE_Specific	+,NA		0.252952	0.252952	DECODE	DECODE	0.789214	1722.85	BIP	FBLN1	Proteiome	BLOOD	SMR	deCODE	SMR	0.0599578	0.0638418	0.347648		37415601	10.3389/fgene.2023.1191264	Gedik et all Front Genet	BLOOD
FBLN1	P23142	3600	TRANS	Cognition_Meta	DECODE_Specific	+,NA		0.252952	0.252952	DECODE	DECODE	0.789214	1722.85	SCZ.Clozuk.2018	FBLN1	Transcriptome	BRAIN	TWAS	PsychENCODE	FUSION	-0.8609		0.389		30545856	10.1126/science.aat8127	Gandal et all science	BRAIN
FBLN1	P23142	3600	TRANS	Cognition_Meta	DECODE_Specific	+,NA		0.252952	0.252952	DECODE	DECODE	0.789214	1722.85	BD.PGC.ruderferCell2018	FBLN1	Transcriptome	BRAIN	TWAS	PsychENCODE	FUSION	-2.79418		0.005203		30545856	10.1126/science.aat8127	Gandal et all science	BRAIN
FBLN1	P23142	3600	TRANS	Cognition_Meta	DECODE_Specific	+,NA		0.252952	0.252952	DECODE	DECODE	0.789214	1722.85	Depression Howard et all	FBLN1	Proteiome	BRAIN	PWAS	ROS/MAP	FUSION	0.1483		0.882		33846625	10.1038/s41593-021-00832-6	Wingo Nat Neurosci	BRAIN
FBLN1	P23142	3600	TRANS	Depression_iPSYCH_2023	DECODE_Specific	-,NA		0.91182	0.91182	DECODE	DECODE	1.43859	6210.41	Bipolar disorder	FBLN1	Proteome	PLASMA	MR	FENLAND	TwoSampleMR	0.0511917	0.0559242	0.359994		36280454	https://doi.org/10.1016/j.biopsych.2022.08.015	Lu et al Biol Psychiatry	BLOOD
FBLN1	P23142	3600	TRANS	Depression_iPSYCH_2023	DECODE_Specific	-,NA		0.91182	0.91182	DECODE	DECODE	1.43859	6210.41	Major depressive disorder	FBLN1	Proteome	PLASMA	MR	FENLAND	TwoSampleMR	0.0042654	0.0255924	0.867632		36280454	https://doi.org/10.1016/j.biopsych.2022.08.015	Lu et al Biol Psychiatry	BLOOD
FBLN1	P23142	3600	TRANS	Depression_iPSYCH_2023	DECODE_Specific	-,NA		0.91182	0.91182	DECODE	DECODE	1.43859	6210.41	Schizophrenia	FBLN1	Proteome	PLASMA	MR	FENLAND	TwoSampleMR	0.0554563	0.0492891	0.260537		36280454	https://doi.org/10.1016/j.biopsych.2022.08.015	Lu et al Biol Psychiatry	BLOOD
FBLN1	P23142	3600	TRANS	Depression_iPSYCH_2023	DECODE_Specific	-,NA		0.91182	0.91182	DECODE	DECODE	1.43859	6210.41	SCZ_PGC3	FBLN1	Transcriptome	DLPFC	MR	CMC+GTEX	MendelianRandomization			0.205424		35460606	10.1016/j.ajhg.2022.04.004	Jiang eet all Am J Hum Genet	BRAIN
FBLN1	P23142	3600	TRANS	Depression_iPSYCH_2023	DECODE_Specific	-,NA		0.91182	0.91182	DECODE	DECODE	1.43859	6210.41	SCZ_PGC3	FBLN1	Transcriptome	DLPFC	MR	CMC+GTEX	MendelianRandomization			0.191707		35460606	10.1016/j.ajhg.2022.04.004	Jiang eet all Am J Hum Genet	BRAIN
FBLN1	P23142	3600	TRANS	Depression_iPSYCH_2023	DECODE_Specific	-,NA		0.91182	0.91182	DECODE	DECODE	1.43859	6210.41	SCZ_PGC3	FBLN1	Transcriptome	DLPFC	MR	CMC+GTEX	MendelianRandomization			0.273955		35460606	10.1016/j.ajhg.2022.04.004	Jiang eet all Am J Hum Genet	BRAIN
FBLN1	P23142	3600	TRANS	Depression_iPSYCH_2023	DECODE_Specific	-,NA		0.91182	0.91182	DECODE	DECODE	1.43859	6210.41	SCZ_PGC3	FBLN1	Transcriptome	DLPFC	MR	CMC+GTEX	EMIC			0.0559655		35460606	10.1016/j.ajhg.2022.04.004	Jiang eet all Am J Hum Genet	BRAIN
FBLN1	P23142	3600	TRANS	Depression_iPSYCH_2023	DECODE_Specific	-,NA		0.91182	0.91182	DECODE	DECODE	1.43859	6210.41	BIP_2019_Stahl_etall	FBLN1	Transcriptome	DLPFC	MR	CMC+GTEX	MendelianRandomization			0.259451		35460606	10.1016/j.ajhg.2022.04.004	Jiang eet all Am J Hum Genet	BRAIN
FBLN1	P23142	3600	TRANS	Depression_iPSYCH_2023	DECODE_Specific	-,NA		0.91182	0.91182	DECODE	DECODE	1.43859	6210.41	BIP_2019_Stahl_etall	FBLN1	Transcriptome	DLPFC	MR	CMC+GTEX	MendelianRandomization			0.23363		35460606	10.1016/j.ajhg.2022.04.004	Jiang eet all Am J Hum Genet	BRAIN
FBLN1	P23142	3600	TRANS	Depression_iPSYCH_2023	DECODE_Specific	-,NA		0.91182	0.91182	DECODE	DECODE	1.43859	6210.41	BIP_2019_Stahl_etall	FBLN1	Transcriptome	DLPFC	MR	CMC+GTEX	MendelianRandomization			0.335398		35460606	10.1016/j.ajhg.2022.04.004	Jiang eet all Am J Hum Genet	BRAIN
FBLN1	P23142	3600	TRANS	Depression_iPSYCH_2023	DECODE_Specific	-,NA		0.91182	0.91182	DECODE	DECODE	1.43859	6210.41	BIP_2019_Stahl_etall	FBLN1	Transcriptome	DLPFC	MR	CMC+GTEX	EMIC			0.116484		35460606	10.1016/j.ajhg.2022.04.004	Jiang eet all Am J Hum Genet	BRAIN
FBLN1	P23142	3600	TRANS	Depression_iPSYCH_2023	DECODE_Specific	-,NA		0.91182	0.91182	DECODE	DECODE	1.43859	6210.41	Deepression_Wray_tall	FBLN1	Transcriptome	BRAIN DLPFC	MR	PsychENCODE	TwoSampleMR	-0.01	0.01	0.364		35296807	10.1038/s41380-022-01507-9	Deng et all Mol Psychiatry	BRAIN
FBLN1	P23142	3600	TRANS	Depression_iPSYCH_2023	DECODE_Specific	-,NA		0.91182	0.91182	DECODE	DECODE	1.43859	6210.41	SCZ_PGC3	FBLN1	Transcriptome	DLPFC	SMR	CMC+GTEX	SMR	0.0174057	0.0362819	0.631416		35460606	10.1016/j.ajhg.2022.04.004	Jiang eet all Am J Hum Genet	BRAIN
FBLN1	P23142	3600	TRANS	Depression_iPSYCH_2023	DECODE_Specific	-,NA		0.91182	0.91182	DECODE	DECODE	1.43859	6210.41	SCZ.Clozuk.2018	FBLN1	Transcriptome	BRAIN	SMR	PsychENCODE	SMR	-0.0280282	0.0291138	0.336		30545856	10.1126/science.aat8127	Gandal et all science	BRAIN
FBLN1	P23142	3600	TRANS	Depression_iPSYCH_2023	DECODE_Specific	-,NA		0.91182	0.91182	DECODE	DECODE	1.43859	6210.41	BD.PGC.ruderferCell2018	FBLN1	Transcriptome	BRAIN	SMR	PsychENCODE	SMR	-0.129288	0.0474039	0.00638391		30545856	10.1126/science.aat8127	Gandal et all science	BRAIN
FBLN1	P23142	3600	TRANS	Depression_iPSYCH_2023	DECODE_Specific	-,NA		0.91182	0.91182	DECODE	DECODE	1.43859	6210.41	MDD	FBLN1	Proteiome	BRAIN	SMR	BrainMeta	SMR	-0.00706749	0.011237	0.529384		37415601	10.3389/fgene.2023.1191264	Gedik et all Front Genet	BRAIN
FBLN1	P23142	3600	TRANS	Depression_iPSYCH_2023	DECODE_Specific	-,NA		0.91182	0.91182	DECODE	DECODE	1.43859	6210.41	BIP	FBLN1	Proteiome	BRAIN	SMR	BrainMeta	SMR	-0.0503137	0.0243989	0.0391958		37415601	10.3389/fgene.2023.1191264	Gedik et all Front Genet	BRAIN
FBLN1	P23142	3600	TRANS	Depression_iPSYCH_2023	DECODE_Specific	-,NA		0.91182	0.91182	DECODE	DECODE	1.43859	6210.41	SCZ	FBLN1	Proteiome	BRAIN	SMR	BrainMeta	SMR	-0.0448771	0.0202303	0.0265334		37415601	10.3389/fgene.2023.1191264	Gedik et all Front Genet	BRAIN
FBLN1	P23142	3600	TRANS	Depression_iPSYCH_2023	DECODE_Specific	-,NA		0.91182	0.91182	DECODE	DECODE	1.43859	6210.41	SCZ	FBLN1	Proteiome	BLOOD	SMR	deCODE	SMR	0.0606734	0.0562933	0.281119		37415601	10.3389/fgene.2023.1191264	Gedik et all Front Genet	BLOOD
FBLN1	P23142	3600	TRANS	Depression_iPSYCH_2023	DECODE_Specific	-,NA		0.91182	0.91182	DECODE	DECODE	1.43859	6210.41	MDD	FBLN1	Proteiome	BLOOD	SMR	deCODE	SMR	0.00594273	0.0291754	0.838596		37415601	10.3389/fgene.2023.1191264	Gedik et all Front Genet	BLOOD
FBLN1	P23142	3600	TRANS	Depression_iPSYCH_2023	DECODE_Specific	-,NA		0.91182	0.91182	DECODE	DECODE	1.43859	6210.41	BIP	FBLN1	Proteiome	BLOOD	SMR	deCODE	SMR	0.0599578	0.0638418	0.347648		37415601	10.3389/fgene.2023.1191264	Gedik et all Front Genet	BLOOD
FBLN1	P23142	3600	TRANS	Depression_iPSYCH_2023	DECODE_Specific	-,NA		0.91182	0.91182	DECODE	DECODE	1.43859	6210.41	SCZ.Clozuk.2018	FBLN1	Transcriptome	BRAIN	TWAS	PsychENCODE	FUSION	-0.8609		0.389		30545856	10.1126/science.aat8127	Gandal et all science	BRAIN
FBLN1	P23142	3600	TRANS	Depression_iPSYCH_2023	DECODE_Specific	-,NA		0.91182	0.91182	DECODE	DECODE	1.43859	6210.41	BD.PGC.ruderferCell2018	FBLN1	Transcriptome	BRAIN	TWAS	PsychENCODE	FUSION	-2.79418		0.005203		30545856	10.1126/science.aat8127	Gandal et all science	BRAIN
FBLN1	P23142	3600	TRANS	Depression_iPSYCH_2023	DECODE_Specific	-,NA		0.91182	0.91182	DECODE	DECODE	1.43859	6210.41	Depression Howard et all	FBLN1	Proteiome	BRAIN	PWAS	ROS/MAP	FUSION	0.1483		0.882		33846625	10.1038/s41593-021-00832-6	Wingo Nat Neurosci	BRAIN
FBLN1	P23142	3600	TRANS	PGC3_SCZ_NoUKB	DECODE_Specific	+,NA		0.768391	0.768391	DECODE	DECODE	1.25534	5233.51	Bipolar disorder	FBLN1	Proteome	PLASMA	MR	FENLAND	TwoSampleMR	0.0511917	0.0559242	0.359994		36280454	https://doi.org/10.1016/j.biopsych.2022.08.015	Lu et al Biol Psychiatry	BLOOD
FBLN1	P23142	3600	TRANS	PGC3_SCZ_NoUKB	DECODE_Specific	+,NA		0.768391	0.768391	DECODE	DECODE	1.25534	5233.51	Major depressive disorder	FBLN1	Proteome	PLASMA	MR	FENLAND	TwoSampleMR	0.0042654	0.0255924	0.867632		36280454	https://doi.org/10.1016/j.biopsych.2022.08.015	Lu et al Biol Psychiatry	BLOOD
FBLN1	P23142	3600	TRANS	PGC3_SCZ_NoUKB	DECODE_Specific	+,NA		0.768391	0.768391	DECODE	DECODE	1.25534	5233.51	Schizophrenia	FBLN1	Proteome	PLASMA	MR	FENLAND	TwoSampleMR	0.0554563	0.0492891	0.260537		36280454	https://doi.org/10.1016/j.biopsych.2022.08.015	Lu et al Biol Psychiatry	BLOOD
FBLN1	P23142	3600	TRANS	PGC3_SCZ_NoUKB	DECODE_Specific	+,NA		0.768391	0.768391	DECODE	DECODE	1.25534	5233.51	SCZ_PGC3	FBLN1	Transcriptome	DLPFC	MR	CMC+GTEX	MendelianRandomization			0.205424		35460606	10.1016/j.ajhg.2022.04.004	Jiang eet all Am J Hum Genet	BRAIN
FBLN1	P23142	3600	TRANS	PGC3_SCZ_NoUKB	DECODE_Specific	+,NA		0.768391	0.768391	DECODE	DECODE	1.25534	5233.51	SCZ_PGC3	FBLN1	Transcriptome	DLPFC	MR	CMC+GTEX	MendelianRandomization			0.191707		35460606	10.1016/j.ajhg.2022.04.004	Jiang eet all Am J Hum Genet	BRAIN
FBLN1	P23142	3600	TRANS	PGC3_SCZ_NoUKB	DECODE_Specific	+,NA		0.768391	0.768391	DECODE	DECODE	1.25534	5233.51	SCZ_PGC3	FBLN1	Transcriptome	DLPFC	MR	CMC+GTEX	MendelianRandomization			0.273955		35460606	10.1016/j.ajhg.2022.04.004	Jiang eet all Am J Hum Genet	BRAIN
FBLN1	P23142	3600	TRANS	PGC3_SCZ_NoUKB	DECODE_Specific	+,NA		0.768391	0.768391	DECODE	DECODE	1.25534	5233.51	SCZ_PGC3	FBLN1	Transcriptome	DLPFC	MR	CMC+GTEX	EMIC			0.0559655		35460606	10.1016/j.ajhg.2022.04.004	Jiang eet all Am J Hum Genet	BRAIN
FBLN1	P23142	3600	TRANS	PGC3_SCZ_NoUKB	DECODE_Specific	+,NA		0.768391	0.768391	DECODE	DECODE	1.25534	5233.51	BIP_2019_Stahl_etall	FBLN1	Transcriptome	DLPFC	MR	CMC+GTEX	MendelianRandomization			0.259451		35460606	10.1016/j.ajhg.2022.04.004	Jiang eet all Am J Hum Genet	BRAIN
FBLN1	P23142	3600	TRANS	PGC3_SCZ_NoUKB	DECODE_Specific	+,NA		0.768391	0.768391	DECODE	DECODE	1.25534	5233.51	BIP_2019_Stahl_etall	FBLN1	Transcriptome	DLPFC	MR	CMC+GTEX	MendelianRandomization			0.23363		35460606	10.1016/j.ajhg.2022.04.004	Jiang eet all Am J Hum Genet	BRAIN
FBLN1	P23142	3600	TRANS	PGC3_SCZ_NoUKB	DECODE_Specific	+,NA		0.768391	0.768391	DECODE	DECODE	1.25534	5233.51	BIP_2019_Stahl_etall	FBLN1	Transcriptome	DLPFC	MR	CMC+GTEX	MendelianRandomization			0.335398		35460606	10.1016/j.ajhg.2022.04.004	Jiang eet all Am J Hum Genet	BRAIN
FBLN1	P23142	3600	TRANS	PGC3_SCZ_NoUKB	DECODE_Specific	+,NA		0.768391	0.768391	DECODE	DECODE	1.25534	5233.51	BIP_2019_Stahl_etall	FBLN1	Transcriptome	DLPFC	MR	CMC+GTEX	EMIC			0.116484		35460606	10.1016/j.ajhg.2022.04.004	Jiang eet all Am J Hum Genet	BRAIN
FBLN1	P23142	3600	TRANS	PGC3_SCZ_NoUKB	DECODE_Specific	+,NA		0.768391	0.768391	DECODE	DECODE	1.25534	5233.51	Deepression_Wray_tall	FBLN1	Transcriptome	BRAIN DLPFC	MR	PsychENCODE	TwoSampleMR	-0.01	0.01	0.364		35296807	10.1038/s41380-022-01507-9	Deng et all Mol Psychiatry	BRAIN
FBLN1	P23142	3600	TRANS	PGC3_SCZ_NoUKB	DECODE_Specific	+,NA		0.768391	0.768391	DECODE	DECODE	1.25534	5233.51	SCZ_PGC3	FBLN1	Transcriptome	DLPFC	SMR	CMC+GTEX	SMR	0.0174057	0.0362819	0.631416		35460606	10.1016/j.ajhg.2022.04.004	Jiang eet all Am J Hum Genet	BRAIN
FBLN1	P23142	3600	TRANS	PGC3_SCZ_NoUKB	DECODE_Specific	+,NA		0.768391	0.768391	DECODE	DECODE	1.25534	5233.51	SCZ.Clozuk.2018	FBLN1	Transcriptome	BRAIN	SMR	PsychENCODE	SMR	-0.0280282	0.0291138	0.336		30545856	10.1126/science.aat8127	Gandal et all science	BRAIN
FBLN1	P23142	3600	TRANS	PGC3_SCZ_NoUKB	DECODE_Specific	+,NA		0.768391	0.768391	DECODE	DECODE	1.25534	5233.51	BD.PGC.ruderferCell2018	FBLN1	Transcriptome	BRAIN	SMR	PsychENCODE	SMR	-0.129288	0.0474039	0.00638391		30545856	10.1126/science.aat8127	Gandal et all science	BRAIN
FBLN1	P23142	3600	TRANS	PGC3_SCZ_NoUKB	DECODE_Specific	+,NA		0.768391	0.768391	DECODE	DECODE	1.25534	5233.51	MDD	FBLN1	Proteiome	BRAIN	SMR	BrainMeta	SMR	-0.00706749	0.011237	0.529384		37415601	10.3389/fgene.2023.1191264	Gedik et all Front Genet	BRAIN
FBLN1	P23142	3600	TRANS	PGC3_SCZ_NoUKB	DECODE_Specific	+,NA		0.768391	0.768391	DECODE	DECODE	1.25534	5233.51	BIP	FBLN1	Proteiome	BRAIN	SMR	BrainMeta	SMR	-0.0503137	0.0243989	0.0391958		37415601	10.3389/fgene.2023.1191264	Gedik et all Front Genet	BRAIN
FBLN1	P23142	3600	TRANS	PGC3_SCZ_NoUKB	DECODE_Specific	+,NA		0.768391	0.768391	DECODE	DECODE	1.25534	5233.51	SCZ	FBLN1	Proteiome	BRAIN	SMR	BrainMeta	SMR	-0.0448771	0.0202303	0.0265334		37415601	10.3389/fgene.2023.1191264	Gedik et all Front Genet	BRAIN
FBLN1	P23142	3600	TRANS	PGC3_SCZ_NoUKB	DECODE_Specific	+,NA		0.768391	0.768391	DECODE	DECODE	1.25534	5233.51	SCZ	FBLN1	Proteiome	BLOOD	SMR	deCODE	SMR	0.0606734	0.0562933	0.281119		37415601	10.3389/fgene.2023.1191264	Gedik et all Front Genet	BLOOD
FBLN1	P23142	3600	TRANS	PGC3_SCZ_NoUKB	DECODE_Specific	+,NA		0.768391	0.768391	DECODE	DECODE	1.25534	5233.51	MDD	FBLN1	Proteiome	BLOOD	SMR	deCODE	SMR	0.00594273	0.0291754	0.838596		37415601	10.3389/fgene.2023.1191264	Gedik et all Front Genet	BLOOD
FBLN1	P23142	3600	TRANS	PGC3_SCZ_NoUKB	DECODE_Specific	+,NA		0.768391	0.768391	DECODE	DECODE	1.25534	5233.51	BIP	FBLN1	Proteiome	BLOOD	SMR	deCODE	SMR	0.0599578	0.0638418	0.347648		37415601	10.3389/fgene.2023.1191264	Gedik et all Front Genet	BLOOD
FBLN1	P23142	3600	TRANS	PGC3_SCZ_NoUKB	DECODE_Specific	+,NA		0.768391	0.768391	DECODE	DECODE	1.25534	5233.51	SCZ.Clozuk.2018	FBLN1	Transcriptome	BRAIN	TWAS	PsychENCODE	FUSION	-0.8609		0.389		30545856	10.1126/science.aat8127	Gandal et all science	BRAIN
FBLN1	P23142	3600	TRANS	PGC3_SCZ_NoUKB	DECODE_Specific	+,NA		0.768391	0.768391	DECODE	DECODE	1.25534	5233.51	BD.PGC.ruderferCell2018	FBLN1	Transcriptome	BRAIN	TWAS	PsychENCODE	FUSION	-2.79418		0.005203		30545856	10.1126/science.aat8127	Gandal et all science	BRAIN
FBLN1	P23142	3600	TRANS	PGC3_SCZ_NoUKB	DECODE_Specific	+,NA		0.768391	0.768391	DECODE	DECODE	1.25534	5233.51	Depression Howard et all	FBLN1	Proteiome	BRAIN	PWAS	ROS/MAP	FUSION	0.1483		0.882		33846625	10.1038/s41593-021-00832-6	Wingo Nat Neurosci	BRAIN
FBLN2	P98095	3601	CIS	PGC3_SCZ_NoUKB	UKBB-PPP_Specific	NA,+		0.0896782	0.0896782	UKBB_PPP	UKBB_PPP	0.567203	335.217	SCZ	FBLN2	Proteiome	BLOOD	SMR	eQTLGen	SMR	0.15096	0.17276	0.382221		37415601	10.3389/fgene.2023.1191264	Gedik et all Front Genet	BLOOD
FBLN2	P98095	3601	CIS	PGC3_SCZ_NoUKB	UKBB-PPP_Specific	NA,+		0.0896782	0.0896782	UKBB_PPP	UKBB_PPP	0.567203	335.217	MDD	FBLN2	Proteiome	BRAIN	SMR	BrainMeta	SMR	-0.000310742	0.0170909	0.985494		37415601	10.3389/fgene.2023.1191264	Gedik et all Front Genet	BRAIN
FBLN2	P98095	3601	CIS	PGC3_SCZ_NoUKB	UKBB-PPP_Specific	NA,+		0.0896782	0.0896782	UKBB_PPP	UKBB_PPP	0.567203	335.217	BIP	FBLN2	Proteiome	BRAIN	SMR	BrainMeta	SMR	0.0407189	0.0379013	0.28267		37415601	10.3389/fgene.2023.1191264	Gedik et all Front Genet	BRAIN
FBLN2	P98095	3601	CIS	PGC3_SCZ_NoUKB	UKBB-PPP_Specific	NA,+		0.0896782	0.0896782	UKBB_PPP	UKBB_PPP	0.567203	335.217	SCZ	FBLN2	Proteiome	BRAIN	SMR	BrainMeta	SMR	0.00117486	0.0323175	0.971		37415601	10.3389/fgene.2023.1191264	Gedik et all Front Genet	BRAIN
FBLN2	P98095	3601	CIS	PGC3_SCZ_NoUKB	UKBB-PPP_Specific	NA,+		0.0896782	0.0896782	UKBB_PPP	UKBB_PPP	0.567203	335.217	MDD	FBLN2	Proteiome	BLOOD	SMR	eQTLGen	SMR	-0.0485653	0.0897198	0.588301		37415601	10.3389/fgene.2023.1191264	Gedik et all Front Genet	BLOOD
FBLN2	P98095	3601	CIS	PGC3_SCZ_NoUKB	UKBB-PPP_Specific	NA,+		0.0896782	0.0896782	UKBB_PPP	UKBB_PPP	0.567203	335.217	BIP	FBLN2	Proteiome	BLOOD	SMR	eQTLGen	SMR	0.153488	0.203618	0.450965		37415601	10.3389/fgene.2023.1191264	Gedik et all Front Genet	BLOOD
FBLN2	P98095	3601	CIS	PGC3_SCZ_NoUKB	UKBB-PPP_Specific	NA,+		0.0896782	0.0896782	UKBB_PPP	UKBB_PPP	0.567203	335.217	BD.PGC.ruderferCell2018	FBLN2	Transcriptome	BRAIN	TWAS	PsychENCODE	FUSION	2.51433		0.0119		30545856	10.1126/science.aat8127	Gandal et all science	BRAIN
FBLN2	P98095	3601	CIS	Depression_iPSYCH_2023	UKBB-PPP_Specific	NA,+		0.486116	0.486116	UKBB_PPP	UKBB_PPP	1.19625	1817.1	SCZ	FBLN2	Proteiome	BLOOD	SMR	eQTLGen	SMR	0.15096	0.17276	0.382221		37415601	10.3389/fgene.2023.1191264	Gedik et all Front Genet	BLOOD
FBLN2	P98095	3601	CIS	Depression_iPSYCH_2023	UKBB-PPP_Specific	NA,+		0.486116	0.486116	UKBB_PPP	UKBB_PPP	1.19625	1817.1	MDD	FBLN2	Proteiome	BRAIN	SMR	BrainMeta	SMR	-0.000310742	0.0170909	0.985494		37415601	10.3389/fgene.2023.1191264	Gedik et all Front Genet	BRAIN
FBLN2	P98095	3601	CIS	Depression_iPSYCH_2023	UKBB-PPP_Specific	NA,+		0.486116	0.486116	UKBB_PPP	UKBB_PPP	1.19625	1817.1	BIP	FBLN2	Proteiome	BRAIN	SMR	BrainMeta	SMR	0.0407189	0.0379013	0.28267		37415601	10.3389/fgene.2023.1191264	Gedik et all Front Genet	BRAIN
FBLN2	P98095	3601	CIS	Depression_iPSYCH_2023	UKBB-PPP_Specific	NA,+		0.486116	0.486116	UKBB_PPP	UKBB_PPP	1.19625	1817.1	SCZ	FBLN2	Proteiome	BRAIN	SMR	BrainMeta	SMR	0.00117486	0.0323175	0.971		37415601	10.3389/fgene.2023.1191264	Gedik et all Front Genet	BRAIN
FBLN2	P98095	3601	CIS	Depression_iPSYCH_2023	UKBB-PPP_Specific	NA,+		0.486116	0.486116	UKBB_PPP	UKBB_PPP	1.19625	1817.1	MDD	FBLN2	Proteiome	BLOOD	SMR	eQTLGen	SMR	-0.0485653	0.0897198	0.588301		37415601	10.3389/fgene.2023.1191264	Gedik et all Front Genet	BLOOD
FBLN2	P98095	3601	CIS	Depression_iPSYCH_2023	UKBB-PPP_Specific	NA,+		0.486116	0.486116	UKBB_PPP	UKBB_PPP	1.19625	1817.1	BIP	FBLN2	Proteiome	BLOOD	SMR	eQTLGen	SMR	0.153488	0.203618	0.450965		37415601	10.3389/fgene.2023.1191264	Gedik et all Front Genet	BLOOD
FBLN2	P98095	3601	CIS	Depression_iPSYCH_2023	UKBB-PPP_Specific	NA,+		0.486116	0.486116	UKBB_PPP	UKBB_PPP	1.19625	1817.1	BD.PGC.ruderferCell2018	FBLN2	Transcriptome	BRAIN	TWAS	PsychENCODE	FUSION	2.51433		0.0119		30545856	10.1126/science.aat8127	Gandal et all science	BRAIN
FBLN2	P98095	3601	CIS	Cognition_Meta	UKBB-PPP_Specific	NA,-		0.580966	0.580966	UKBB_PPP	UKBB_PPP	1.24736	2171.65	SCZ	FBLN2	Proteiome	BLOOD	SMR	eQTLGen	SMR	0.15096	0.17276	0.382221		37415601	10.3389/fgene.2023.1191264	Gedik et all Front Genet	BLOOD
FBLN2	P98095	3601	CIS	Cognition_Meta	UKBB-PPP_Specific	NA,-		0.580966	0.580966	UKBB_PPP	UKBB_PPP	1.24736	2171.65	MDD	FBLN2	Proteiome	BRAIN	SMR	BrainMeta	SMR	-0.000310742	0.0170909	0.985494		37415601	10.3389/fgene.2023.1191264	Gedik et all Front Genet	BRAIN
FBLN2	P98095	3601	CIS	Cognition_Meta	UKBB-PPP_Specific	NA,-		0.580966	0.580966	UKBB_PPP	UKBB_PPP	1.24736	2171.65	BIP	FBLN2	Proteiome	BRAIN	SMR	BrainMeta	SMR	0.0407189	0.0379013	0.28267		37415601	10.3389/fgene.2023.1191264	Gedik et all Front Genet	BRAIN
FBLN2	P98095	3601	CIS	Cognition_Meta	UKBB-PPP_Specific	NA,-		0.580966	0.580966	UKBB_PPP	UKBB_PPP	1.24736	2171.65	SCZ	FBLN2	Proteiome	BRAIN	SMR	BrainMeta	SMR	0.00117486	0.0323175	0.971		37415601	10.3389/fgene.2023.1191264	Gedik et all Front Genet	BRAIN
FBLN2	P98095	3601	CIS	Cognition_Meta	UKBB-PPP_Specific	NA,-		0.580966	0.580966	UKBB_PPP	UKBB_PPP	1.24736	2171.65	MDD	FBLN2	Proteiome	BLOOD	SMR	eQTLGen	SMR	-0.0485653	0.0897198	0.588301		37415601	10.3389/fgene.2023.1191264	Gedik et all Front Genet	BLOOD
FBLN2	P98095	3601	CIS	Cognition_Meta	UKBB-PPP_Specific	NA,-		0.580966	0.580966	UKBB_PPP	UKBB_PPP	1.24736	2171.65	BIP	FBLN2	Proteiome	BLOOD	SMR	eQTLGen	SMR	0.153488	0.203618	0.450965		37415601	10.3389/fgene.2023.1191264	Gedik et all Front Genet	BLOOD
FBLN2	P98095	3601	CIS	Cognition_Meta	UKBB-PPP_Specific	NA,-		0.580966	0.580966	UKBB_PPP	UKBB_PPP	1.24736	2171.65	BD.PGC.ruderferCell2018	FBLN2	Transcriptome	BRAIN	TWAS	PsychENCODE	FUSION	2.51433		0.0119		30545856	10.1126/science.aat8127	Gandal et all science	BRAIN
FBLN2	P98095	3601	CIS	BIP_PGC3_noukb	UKBB-PPP_Specific	NA,+		0.962238	0.962238	UKBB_PPP	UKBB_PPP	1.43415	3596.85	SCZ	FBLN2	Proteiome	BLOOD	SMR	eQTLGen	SMR	0.15096	0.17276	0.382221		37415601	10.3389/fgene.2023.1191264	Gedik et all Front Genet	BLOOD
FBLN2	P98095	3601	CIS	BIP_PGC3_noukb	UKBB-PPP_Specific	NA,+		0.962238	0.962238	UKBB_PPP	UKBB_PPP	1.43415	3596.85	MDD	FBLN2	Proteiome	BRAIN	SMR	BrainMeta	SMR	-0.000310742	0.0170909	0.985494		37415601	10.3389/fgene.2023.1191264	Gedik et all Front Genet	BRAIN
FBLN2	P98095	3601	CIS	BIP_PGC3_noukb	UKBB-PPP_Specific	NA,+		0.962238	0.962238	UKBB_PPP	UKBB_PPP	1.43415	3596.85	BIP	FBLN2	Proteiome	BRAIN	SMR	BrainMeta	SMR	0.0407189	0.0379013	0.28267		37415601	10.3389/fgene.2023.1191264	Gedik et all Front Genet	BRAIN
FBLN2	P98095	3601	CIS	BIP_PGC3_noukb	UKBB-PPP_Specific	NA,+		0.962238	0.962238	UKBB_PPP	UKBB_PPP	1.43415	3596.85	SCZ	FBLN2	Proteiome	BRAIN	SMR	BrainMeta	SMR	0.00117486	0.0323175	0.971		37415601	10.3389/fgene.2023.1191264	Gedik et all Front Genet	BRAIN
FBLN2	P98095	3601	CIS	BIP_PGC3_noukb	UKBB-PPP_Specific	NA,+		0.962238	0.962238	UKBB_PPP	UKBB_PPP	1.43415	3596.85	MDD	FBLN2	Proteiome	BLOOD	SMR	eQTLGen	SMR	-0.0485653	0.0897198	0.588301		37415601	10.3389/fgene.2023.1191264	Gedik et all Front Genet	BLOOD
FBLN2	P98095	3601	CIS	BIP_PGC3_noukb	UKBB-PPP_Specific	NA,+		0.962238	0.962238	UKBB_PPP	UKBB_PPP	1.43415	3596.85	BIP	FBLN2	Proteiome	BLOOD	SMR	eQTLGen	SMR	0.153488	0.203618	0.450965		37415601	10.3389/fgene.2023.1191264	Gedik et all Front Genet	BLOOD
FBLN2	P98095	3601	CIS	BIP_PGC3_noukb	UKBB-PPP_Specific	NA,+		0.962238	0.962238	UKBB_PPP	UKBB_PPP	1.43415	3596.85	BD.PGC.ruderferCell2018	FBLN2	Transcriptome	BRAIN	TWAS	PsychENCODE	FUSION	2.51433		0.0119		30545856	10.1126/science.aat8127	Gandal et all science	BRAIN
FBLN2	P98095	3601	TRANS	BIP_PGC3_noukb	UKBB-PPP_Specific	NA,-		0.0104566	0.0104566	UKBB_PPP	UKBB_PPP	0.160045	71.2202	SCZ	FBLN2	Proteiome	BLOOD	SMR	eQTLGen	SMR	0.15096	0.17276	0.382221		37415601	10.3389/fgene.2023.1191264	Gedik et all Front Genet	BLOOD
FBLN2	P98095	3601	TRANS	BIP_PGC3_noukb	UKBB-PPP_Specific	NA,-		0.0104566	0.0104566	UKBB_PPP	UKBB_PPP	0.160045	71.2202	MDD	FBLN2	Proteiome	BRAIN	SMR	BrainMeta	SMR	-0.000310742	0.0170909	0.985494		37415601	10.3389/fgene.2023.1191264	Gedik et all Front Genet	BRAIN
FBLN2	P98095	3601	TRANS	BIP_PGC3_noukb	UKBB-PPP_Specific	NA,-		0.0104566	0.0104566	UKBB_PPP	UKBB_PPP	0.160045	71.2202	BIP	FBLN2	Proteiome	BRAIN	SMR	BrainMeta	SMR	0.0407189	0.0379013	0.28267		37415601	10.3389/fgene.2023.1191264	Gedik et all Front Genet	BRAIN
FBLN2	P98095	3601	TRANS	BIP_PGC3_noukb	UKBB-PPP_Specific	NA,-		0.0104566	0.0104566	UKBB_PPP	UKBB_PPP	0.160045	71.2202	SCZ	FBLN2	Proteiome	BRAIN	SMR	BrainMeta	SMR	0.00117486	0.0323175	0.971		37415601	10.3389/fgene.2023.1191264	Gedik et all Front Genet	BRAIN
FBLN2	P98095	3601	TRANS	BIP_PGC3_noukb	UKBB-PPP_Specific	NA,-		0.0104566	0.0104566	UKBB_PPP	UKBB_PPP	0.160045	71.2202	MDD	FBLN2	Proteiome	BLOOD	SMR	eQTLGen	SMR	-0.0485653	0.0897198	0.588301		37415601	10.3389/fgene.2023.1191264	Gedik et all Front Genet	BLOOD
FBLN2	P98095	3601	TRANS	BIP_PGC3_noukb	UKBB-PPP_Specific	NA,-		0.0104566	0.0104566	UKBB_PPP	UKBB_PPP	0.160045	71.2202	BIP	FBLN2	Proteiome	BLOOD	SMR	eQTLGen	SMR	0.153488	0.203618	0.450965		37415601	10.3389/fgene.2023.1191264	Gedik et all Front Genet	BLOOD
FBLN2	P98095	3601	TRANS	BIP_PGC3_noukb	UKBB-PPP_Specific	NA,-		0.0104566	0.0104566	UKBB_PPP	UKBB_PPP	0.160045	71.2202	BD.PGC.ruderferCell2018	FBLN2	Transcriptome	BRAIN	TWAS	PsychENCODE	FUSION	2.51433		0.0119		30545856	10.1126/science.aat8127	Gandal et all science	BRAIN
FBLN2	P98095	3601	TRANS	Cognition_Meta	UKBB-PPP_Specific	NA,+		0.0337217	0.0337217	UKBB_PPP	UKBB_PPP	0.290732	229.679	SCZ	FBLN2	Proteiome	BLOOD	SMR	eQTLGen	SMR	0.15096	0.17276	0.382221		37415601	10.3389/fgene.2023.1191264	Gedik et all Front Genet	BLOOD
FBLN2	P98095	3601	TRANS	Cognition_Meta	UKBB-PPP_Specific	NA,+		0.0337217	0.0337217	UKBB_PPP	UKBB_PPP	0.290732	229.679	MDD	FBLN2	Proteiome	BRAIN	SMR	BrainMeta	SMR	-0.000310742	0.0170909	0.985494		37415601	10.3389/fgene.2023.1191264	Gedik et all Front Genet	BRAIN
FBLN2	P98095	3601	TRANS	Cognition_Meta	UKBB-PPP_Specific	NA,+		0.0337217	0.0337217	UKBB_PPP	UKBB_PPP	0.290732	229.679	BIP	FBLN2	Proteiome	BRAIN	SMR	BrainMeta	SMR	0.0407189	0.0379013	0.28267		37415601	10.3389/fgene.2023.1191264	Gedik et all Front Genet	BRAIN
FBLN2	P98095	3601	TRANS	Cognition_Meta	UKBB-PPP_Specific	NA,+		0.0337217	0.0337217	UKBB_PPP	UKBB_PPP	0.290732	229.679	SCZ	FBLN2	Proteiome	BRAIN	SMR	BrainMeta	SMR	0.00117486	0.0323175	0.971		37415601	10.3389/fgene.2023.1191264	Gedik et all Front Genet	BRAIN
FBLN2	P98095	3601	TRANS	Cognition_Meta	UKBB-PPP_Specific	NA,+		0.0337217	0.0337217	UKBB_PPP	UKBB_PPP	0.290732	229.679	MDD	FBLN2	Proteiome	BLOOD	SMR	eQTLGen	SMR	-0.0485653	0.0897198	0.588301		37415601	10.3389/fgene.2023.1191264	Gedik et all Front Genet	BLOOD
FBLN2	P98095	3601	TRANS	Cognition_Meta	UKBB-PPP_Specific	NA,+		0.0337217	0.0337217	UKBB_PPP	UKBB_PPP	0.290732	229.679	BIP	FBLN2	Proteiome	BLOOD	SMR	eQTLGen	SMR	0.153488	0.203618	0.450965		37415601	10.3389/fgene.2023.1191264	Gedik et all Front Genet	BLOOD
FBLN2	P98095	3601	TRANS	Cognition_Meta	UKBB-PPP_Specific	NA,+		0.0337217	0.0337217	UKBB_PPP	UKBB_PPP	0.290732	229.679	BD.PGC.ruderferCell2018	FBLN2	Transcriptome	BRAIN	TWAS	PsychENCODE	FUSION	2.51433		0.0119		30545856	10.1126/science.aat8127	Gandal et all science	BRAIN
FBLN2	P98095	3601	TRANS	Depression_iPSYCH_2023	UKBB-PPP_Specific	NA,-		0.0391484	0.0391484	UKBB_PPP	UKBB_PPP	0.976702	266.64	SCZ	FBLN2	Proteiome	BLOOD	SMR	eQTLGen	SMR	0.15096	0.17276	0.382221		37415601	10.3389/fgene.2023.1191264	Gedik et all Front Genet	BLOOD
FBLN2	P98095	3601	TRANS	Depression_iPSYCH_2023	UKBB-PPP_Specific	NA,-		0.0391484	0.0391484	UKBB_PPP	UKBB_PPP	0.976702	266.64	MDD	FBLN2	Proteiome	BRAIN	SMR	BrainMeta	SMR	-0.000310742	0.0170909	0.985494		37415601	10.3389/fgene.2023.1191264	Gedik et all Front Genet	BRAIN
FBLN2	P98095	3601	TRANS	Depression_iPSYCH_2023	UKBB-PPP_Specific	NA,-		0.0391484	0.0391484	UKBB_PPP	UKBB_PPP	0.976702	266.64	BIP	FBLN2	Proteiome	BRAIN	SMR	BrainMeta	SMR	0.0407189	0.0379013	0.28267		37415601	10.3389/fgene.2023.1191264	Gedik et all Front Genet	BRAIN
FBLN2	P98095	3601	TRANS	Depression_iPSYCH_2023	UKBB-PPP_Specific	NA,-		0.0391484	0.0391484	UKBB_PPP	UKBB_PPP	0.976702	266.64	SCZ	FBLN2	Proteiome	BRAIN	SMR	BrainMeta	SMR	0.00117486	0.0323175	0.971		37415601	10.3389/fgene.2023.1191264	Gedik et all Front Genet	BRAIN
FBLN2	P98095	3601	TRANS	Depression_iPSYCH_2023	UKBB-PPP_Specific	NA,-		0.0391484	0.0391484	UKBB_PPP	UKBB_PPP	0.976702	266.64	MDD	FBLN2	Proteiome	BLOOD	SMR	eQTLGen	SMR	-0.0485653	0.0897198	0.588301		37415601	10.3389/fgene.2023.1191264	Gedik et all Front Genet	BLOOD
FBLN2	P98095	3601	TRANS	Depression_iPSYCH_2023	UKBB-PPP_Specific	NA,-		0.0391484	0.0391484	UKBB_PPP	UKBB_PPP	0.976702	266.64	BIP	FBLN2	Proteiome	BLOOD	SMR	eQTLGen	SMR	0.153488	0.203618	0.450965		37415601	10.3389/fgene.2023.1191264	Gedik et all Front Genet	BLOOD
FBLN2	P98095	3601	TRANS	Depression_iPSYCH_2023	UKBB-PPP_Specific	NA,-		0.0391484	0.0391484	UKBB_PPP	UKBB_PPP	0.976702	266.64	BD.PGC.ruderferCell2018	FBLN2	Transcriptome	BRAIN	TWAS	PsychENCODE	FUSION	2.51433		0.0119		30545856	10.1126/science.aat8127	Gandal et all science	BRAIN
FBLN2	P98095	3601	TRANS	PGC3_SCZ_NoUKB	UKBB-PPP_Specific	NA,-		0.0489186	0.0489186	UKBB_PPP	UKBB_PPP	0.268265	333.185	SCZ	FBLN2	Proteiome	BLOOD	SMR	eQTLGen	SMR	0.15096	0.17276	0.382221		37415601	10.3389/fgene.2023.1191264	Gedik et all Front Genet	BLOOD
FBLN2	P98095	3601	TRANS	PGC3_SCZ_NoUKB	UKBB-PPP_Specific	NA,-		0.0489186	0.0489186	UKBB_PPP	UKBB_PPP	0.268265	333.185	MDD	FBLN2	Proteiome	BRAIN	SMR	BrainMeta	SMR	-0.000310742	0.0170909	0.985494		37415601	10.3389/fgene.2023.1191264	Gedik et all Front Genet	BRAIN
FBLN2	P98095	3601	TRANS	PGC3_SCZ_NoUKB	UKBB-PPP_Specific	NA,-		0.0489186	0.0489186	UKBB_PPP	UKBB_PPP	0.268265	333.185	BIP	FBLN2	Proteiome	BRAIN	SMR	BrainMeta	SMR	0.0407189	0.0379013	0.28267		37415601	10.3389/fgene.2023.1191264	Gedik et all Front Genet	BRAIN
FBLN2	P98095	3601	TRANS	PGC3_SCZ_NoUKB	UKBB-PPP_Specific	NA,-		0.0489186	0.0489186	UKBB_PPP	UKBB_PPP	0.268265	333.185	SCZ	FBLN2	Proteiome	BRAIN	SMR	BrainMeta	SMR	0.00117486	0.0323175	0.971		37415601	10.3389/fgene.2023.1191264	Gedik et all Front Genet	BRAIN
FBLN2	P98095	3601	TRANS	PGC3_SCZ_NoUKB	UKBB-PPP_Specific	NA,-		0.0489186	0.0489186	UKBB_PPP	UKBB_PPP	0.268265	333.185	MDD	FBLN2	Proteiome	BLOOD	SMR	eQTLGen	SMR	-0.0485653	0.0897198	0.588301		37415601	10.3389/fgene.2023.1191264	Gedik et all Front Genet	BLOOD
FBLN2	P98095	3601	TRANS	PGC3_SCZ_NoUKB	UKBB-PPP_Specific	NA,-		0.0489186	0.0489186	UKBB_PPP	UKBB_PPP	0.268265	333.185	BIP	FBLN2	Proteiome	BLOOD	SMR	eQTLGen	SMR	0.153488	0.203618	0.450965		37415601	10.3389/fgene.2023.1191264	Gedik et all Front Genet	BLOOD
FBLN2	P98095	3601	TRANS	PGC3_SCZ_NoUKB	UKBB-PPP_Specific	NA,-		0.0489186	0.0489186	UKBB_PPP	UKBB_PPP	0.268265	333.185	BD.PGC.ruderferCell2018	FBLN2	Transcriptome	BRAIN	TWAS	PsychENCODE	FUSION	2.51433		0.0119		30545856	10.1126/science.aat8127	Gandal et all science	BRAIN
FBLN5	Q9UBX5	3602	CIS	PGC3_SCZ_NoUKB	DECODE_Specific	+,NA		0.0461709	0.0461709	DECODE	DECODE	0.389587	172.587	SCZ	FBLN5	Proteome	PLASMA	MR	deCODE	TwoSampleMR	0.154889	0.0965435	0.108638		37085628	10.1007/s00439-023-02562-0	Dang et al Human Genetics	BLOOD
FBLN5	Q9UBX5	3602	CIS	PGC3_SCZ_NoUKB	DECODE_Specific	+,NA		0.0461709	0.0461709	DECODE	DECODE	0.389587	172.587	BIP	FBLN5	Proteome	PLASMA	MR	deCODE	TwoSampleMR	0.133457	0.121573	0.272312		37085628	10.1007/s00439-023-02562-0	Dang et al Human Genetics	BLOOD
FBLN5	Q9UBX5	3602	CIS	PGC3_SCZ_NoUKB	DECODE_Specific	+,NA		0.0461709	0.0461709	DECODE	DECODE	0.389587	172.587	MDD	FBLN5	Proteome	PLASMA	MR	deCODE	TwoSampleMR	0.0717291	0.0452843	0.1132		37085628	10.1007/s00439-023-02562-0	Dang et al Human Genetics	BLOOD
FBLN5	Q9UBX5	3602	CIS	PGC3_SCZ_NoUKB	DECODE_Specific	+,NA		0.0461709	0.0461709	DECODE	DECODE	0.389587	172.587	Bipolar disorder	FBLN5	Proteome	PLASMA	MR	FENLAND	TwoSampleMR	0.0268855	0.0913462	0.76851		36280454	https://doi.org/10.1016/j.biopsych.2022.08.015	Lu et al Biol Psychiatry	BLOOD
FBLN5	Q9UBX5	3602	CIS	PGC3_SCZ_NoUKB	DECODE_Specific	+,NA		0.0461709	0.0461709	DECODE	DECODE	0.389587	172.587	Major depressive disorder	FBLN5	Proteome	PLASMA	MR	FENLAND	TwoSampleMR	0.0682692	0.0423077	0.106606		36280454	https://doi.org/10.1016/j.biopsych.2022.08.015	Lu et al Biol Psychiatry	BLOOD
FBLN5	Q9UBX5	3602	CIS	PGC3_SCZ_NoUKB	DECODE_Specific	+,NA		0.0461709	0.0461709	DECODE	DECODE	0.389587	172.587	Schizophrenia	FBLN5	Proteome	PLASMA	MR	FENLAND	TwoSampleMR	0.0923436	0.0759615	0.224113		36280454	https://doi.org/10.1016/j.biopsych.2022.08.015	Lu et al Biol Psychiatry	BLOOD
FBLN5	Q9UBX5	3602	CIS	PGC3_SCZ_NoUKB	DECODE_Specific	+,NA		0.0461709	0.0461709	DECODE	DECODE	0.389587	172.587	Deepression_Wray_tall	FBLN5	Transcriptome	BLOOD	MR	GTEx	TwoSampleMR	0	0.01	0.798		35296807	10.1038/s41380-022-01507-9	Deng et all Mol Psychiatry	BLOOD
FBLN5	Q9UBX5	3602	CIS	PGC3_SCZ_NoUKB	DECODE_Specific	+,NA		0.0461709	0.0461709	DECODE	DECODE	0.389587	172.587	SCZ_PGC3	FBLN5	Transcriptome	DLPFC	SMR	CMC+GTEX	SMR	-0.0489671	0.0381912	0.199788		35460606	10.1016/j.ajhg.2022.04.004	Jiang eet all Am J Hum Genet	BRAIN
FBLN5	Q9UBX5	3602	CIS	PGC3_SCZ_NoUKB	DECODE_Specific	+,NA		0.0461709	0.0461709	DECODE	DECODE	0.389587	172.587	SCZ_PGC3	FBLN5	Transcriptome_Transcriptlvel	DLPFC	SMR	CMC+GTEX	SMR	0.0263626	0.0275476	0.338574		35460606	10.1016/j.ajhg.2022.04.004	Jiang eet all Am J Hum Genet	BRAIN
FBLN5	Q9UBX5	3602	CIS	PGC3_SCZ_NoUKB	DECODE_Specific	+,NA		0.0461709	0.0461709	DECODE	DECODE	0.389587	172.587	SCZ.Clozuk.2018	FBLN5	Transcriptome	BRAIN	SMR	PsychENCODE	SMR	-0.0618964	0.0492839	0.209		30545856	10.1126/science.aat8127	Gandal et all science	BRAIN
FBLN5	Q9UBX5	3602	CIS	PGC3_SCZ_NoUKB	DECODE_Specific	+,NA		0.0461709	0.0461709	DECODE	DECODE	0.389587	172.587	SCZ	FBLN5	Proteiome	BLOOD	SMR	eQTLGen	SMR	0	0.00982231	1		37415601	10.3389/fgene.2023.1191264	Gedik et all Front Genet	BLOOD
FBLN5	Q9UBX5	3602	CIS	PGC3_SCZ_NoUKB	DECODE_Specific	+,NA		0.0461709	0.0461709	DECODE	DECODE	0.389587	172.587	MDD	FBLN5	Proteiome	BRAIN	SMR	BrainMeta	SMR	-0.00762345	0.0126247	0.545941		37415601	10.3389/fgene.2023.1191264	Gedik et all Front Genet	BRAIN
FBLN5	Q9UBX5	3602	CIS	PGC3_SCZ_NoUKB	DECODE_Specific	+,NA		0.0461709	0.0461709	DECODE	DECODE	0.389587	172.587	BIP	FBLN5	Proteiome	BRAIN	SMR	BrainMeta	SMR	-0.00936834	0.0275732	0.734036		37415601	10.3389/fgene.2023.1191264	Gedik et all Front Genet	BRAIN
FBLN5	Q9UBX5	3602	CIS	PGC3_SCZ_NoUKB	DECODE_Specific	+,NA		0.0461709	0.0461709	DECODE	DECODE	0.389587	172.587	SCZ	FBLN5	Proteiome	BRAIN	SMR	BrainMeta	SMR	-0.0310049	0.0230219	0.178057		37415601	10.3389/fgene.2023.1191264	Gedik et all Front Genet	BRAIN
FBLN5	Q9UBX5	3602	CIS	PGC3_SCZ_NoUKB	DECODE_Specific	+,NA		0.0461709	0.0461709	DECODE	DECODE	0.389587	172.587	MDD	FBLN5	Proteiome	BLOOD	SMR	eQTLGen	SMR	-0.00136766	0.00534633	0.798095		37415601	10.3389/fgene.2023.1191264	Gedik et all Front Genet	BLOOD
FBLN5	Q9UBX5	3602	CIS	PGC3_SCZ_NoUKB	DECODE_Specific	+,NA		0.0461709	0.0461709	DECODE	DECODE	0.389587	172.587	BIP	FBLN5	Proteiome	BLOOD	SMR	eQTLGen	SMR	-0.0161685	0.0118124	0.171069		37415601	10.3389/fgene.2023.1191264	Gedik et all Front Genet	BLOOD
FBLN5	Q9UBX5	3602	CIS	PGC3_SCZ_NoUKB	DECODE_Specific	+,NA		0.0461709	0.0461709	DECODE	DECODE	0.389587	172.587	SCZ	FBLN5	Proteiome	BLOOD	SMR	deCODE	SMR	0.19204	0.103473	0.0634626		37415601	10.3389/fgene.2023.1191264	Gedik et all Front Genet	BLOOD
FBLN5	Q9UBX5	3602	CIS	PGC3_SCZ_NoUKB	DECODE_Specific	+,NA		0.0461709	0.0461709	DECODE	DECODE	0.389587	172.587	MDD	FBLN5	Proteiome	BLOOD	SMR	deCODE	SMR	0.0500596	0.056287	0.373808		37415601	10.3389/fgene.2023.1191264	Gedik et all Front Genet	BLOOD
FBLN5	Q9UBX5	3602	CIS	PGC3_SCZ_NoUKB	DECODE_Specific	+,NA		0.0461709	0.0461709	DECODE	DECODE	0.389587	172.587	BIP	FBLN5	Proteiome	BLOOD	SMR	deCODE	SMR	0.133457	0.12245	0.275759		37415601	10.3389/fgene.2023.1191264	Gedik et all Front Genet	BLOOD
FBLN5	Q9UBX5	3602	CIS	PGC3_SCZ_NoUKB	DECODE_Specific	+,NA		0.0461709	0.0461709	DECODE	DECODE	0.389587	172.587	SCZ.Clozuk.2018	FBLN5	Transcriptome	BRAIN	TWAS	PsychENCODE	FUSION	-2.81308		0.00491		30545856	10.1126/science.aat8127	Gandal et all science	BRAIN
FBLN5	Q9UBX5	3602	CIS	PGC3_SCZ_NoUKB	DECODE_Specific	+,NA		0.0461709	0.0461709	DECODE	DECODE	0.389587	172.587	BD.PGC.ruderferCell2018	FBLN5	Transcriptome	BRAIN	TWAS	PsychENCODE	FUSION	-1.35227		0.176		30545856	10.1126/science.aat8127	Gandal et all science	BRAIN
FBLN5	Q9UBX5	3602	CIS	PGC3_SCZ_NoUKB	DECODE_Specific	+,NA		0.0461709	0.0461709	DECODE	DECODE	0.389587	172.587	Depression Howard et all	FBLN5	Proteiome	BRAIN	PWAS	ROS/MAP	FUSION	-0.24945		0.803		33846625	10.1038/s41593-021-00832-6	Wingo Nat Neurosci	BRAIN
FBLN5	Q9UBX5	3602	CIS	PGC3_SCZ_NoUKB	DECODE_Specific	+,NA		0.0461709	0.0461709	DECODE	DECODE	0.389587	172.587	Schizophrenia	FBLN5	Transcriptome	brain caudate nucleus	TWAS	Gtex	Fusion			0.0981205		36319771	10.1038/s41593-022-01182-7	Benjamin KJM	brain caudate nucleus
FBLN5	Q9UBX5	3602	CIS	BIP_PGC3_noukb	DECODE_Specific	+,NA		0.429019	0.429019	DECODE	DECODE	1.06983	1603.67	SCZ	FBLN5	Proteome	PLASMA	MR	deCODE	TwoSampleMR	0.154889	0.0965435	0.108638		37085628	10.1007/s00439-023-02562-0	Dang et al Human Genetics	BLOOD
FBLN5	Q9UBX5	3602	CIS	BIP_PGC3_noukb	DECODE_Specific	+,NA		0.429019	0.429019	DECODE	DECODE	1.06983	1603.67	BIP	FBLN5	Proteome	PLASMA	MR	deCODE	TwoSampleMR	0.133457	0.121573	0.272312		37085628	10.1007/s00439-023-02562-0	Dang et al Human Genetics	BLOOD
FBLN5	Q9UBX5	3602	CIS	BIP_PGC3_noukb	DECODE_Specific	+,NA		0.429019	0.429019	DECODE	DECODE	1.06983	1603.67	MDD	FBLN5	Proteome	PLASMA	MR	deCODE	TwoSampleMR	0.0717291	0.0452843	0.1132		37085628	10.1007/s00439-023-02562-0	Dang et al Human Genetics	BLOOD
FBLN5	Q9UBX5	3602	CIS	BIP_PGC3_noukb	DECODE_Specific	+,NA		0.429019	0.429019	DECODE	DECODE	1.06983	1603.67	Bipolar disorder	FBLN5	Proteome	PLASMA	MR	FENLAND	TwoSampleMR	0.0268855	0.0913462	0.76851		36280454	https://doi.org/10.1016/j.biopsych.2022.08.015	Lu et al Biol Psychiatry	BLOOD
FBLN5	Q9UBX5	3602	CIS	BIP_PGC3_noukb	DECODE_Specific	+,NA		0.429019	0.429019	DECODE	DECODE	1.06983	1603.67	Major depressive disorder	FBLN5	Proteome	PLASMA	MR	FENLAND	TwoSampleMR	0.0682692	0.0423077	0.106606		36280454	https://doi.org/10.1016/j.biopsych.2022.08.015	Lu et al Biol Psychiatry	BLOOD
FBLN5	Q9UBX5	3602	CIS	BIP_PGC3_noukb	DECODE_Specific	+,NA		0.429019	0.429019	DECODE	DECODE	1.06983	1603.67	Schizophrenia	FBLN5	Proteome	PLASMA	MR	FENLAND	TwoSampleMR	0.0923436	0.0759615	0.224113		36280454	https://doi.org/10.1016/j.biopsych.2022.08.015	Lu et al Biol Psychiatry	BLOOD
FBLN5	Q9UBX5	3602	CIS	BIP_PGC3_noukb	DECODE_Specific	+,NA		0.429019	0.429019	DECODE	DECODE	1.06983	1603.67	Deepression_Wray_tall	FBLN5	Transcriptome	BLOOD	MR	GTEx	TwoSampleMR	0	0.01	0.798		35296807	10.1038/s41380-022-01507-9	Deng et all Mol Psychiatry	BLOOD
FBLN5	Q9UBX5	3602	CIS	BIP_PGC3_noukb	DECODE_Specific	+,NA		0.429019	0.429019	DECODE	DECODE	1.06983	1603.67	SCZ_PGC3	FBLN5	Transcriptome	DLPFC	SMR	CMC+GTEX	SMR	-0.0489671	0.0381912	0.199788		35460606	10.1016/j.ajhg.2022.04.004	Jiang eet all Am J Hum Genet	BRAIN
FBLN5	Q9UBX5	3602	CIS	BIP_PGC3_noukb	DECODE_Specific	+,NA		0.429019	0.429019	DECODE	DECODE	1.06983	1603.67	SCZ_PGC3	FBLN5	Transcriptome_Transcriptlvel	DLPFC	SMR	CMC+GTEX	SMR	0.0263626	0.0275476	0.338574		35460606	10.1016/j.ajhg.2022.04.004	Jiang eet all Am J Hum Genet	BRAIN
FBLN5	Q9UBX5	3602	CIS	BIP_PGC3_noukb	DECODE_Specific	+,NA		0.429019	0.429019	DECODE	DECODE	1.06983	1603.67	SCZ.Clozuk.2018	FBLN5	Transcriptome	BRAIN	SMR	PsychENCODE	SMR	-0.0618964	0.0492839	0.209		30545856	10.1126/science.aat8127	Gandal et all science	BRAIN
FBLN5	Q9UBX5	3602	CIS	BIP_PGC3_noukb	DECODE_Specific	+,NA		0.429019	0.429019	DECODE	DECODE	1.06983	1603.67	SCZ	FBLN5	Proteiome	BLOOD	SMR	eQTLGen	SMR	0	0.00982231	1		37415601	10.3389/fgene.2023.1191264	Gedik et all Front Genet	BLOOD
FBLN5	Q9UBX5	3602	CIS	BIP_PGC3_noukb	DECODE_Specific	+,NA		0.429019	0.429019	DECODE	DECODE	1.06983	1603.67	MDD	FBLN5	Proteiome	BRAIN	SMR	BrainMeta	SMR	-0.00762345	0.0126247	0.545941		37415601	10.3389/fgene.2023.1191264	Gedik et all Front Genet	BRAIN
FBLN5	Q9UBX5	3602	CIS	BIP_PGC3_noukb	DECODE_Specific	+,NA		0.429019	0.429019	DECODE	DECODE	1.06983	1603.67	BIP	FBLN5	Proteiome	BRAIN	SMR	BrainMeta	SMR	-0.00936834	0.0275732	0.734036		37415601	10.3389/fgene.2023.1191264	Gedik et all Front Genet	BRAIN
FBLN5	Q9UBX5	3602	CIS	BIP_PGC3_noukb	DECODE_Specific	+,NA		0.429019	0.429019	DECODE	DECODE	1.06983	1603.67	SCZ	FBLN5	Proteiome	BRAIN	SMR	BrainMeta	SMR	-0.0310049	0.0230219	0.178057		37415601	10.3389/fgene.2023.1191264	Gedik et all Front Genet	BRAIN
FBLN5	Q9UBX5	3602	CIS	BIP_PGC3_noukb	DECODE_Specific	+,NA		0.429019	0.429019	DECODE	DECODE	1.06983	1603.67	MDD	FBLN5	Proteiome	BLOOD	SMR	eQTLGen	SMR	-0.00136766	0.00534633	0.798095		37415601	10.3389/fgene.2023.1191264	Gedik et all Front Genet	BLOOD
FBLN5	Q9UBX5	3602	CIS	BIP_PGC3_noukb	DECODE_Specific	+,NA		0.429019	0.429019	DECODE	DECODE	1.06983	1603.67	BIP	FBLN5	Proteiome	BLOOD	SMR	eQTLGen	SMR	-0.0161685	0.0118124	0.171069		37415601	10.3389/fgene.2023.1191264	Gedik et all Front Genet	BLOOD
FBLN5	Q9UBX5	3602	CIS	BIP_PGC3_noukb	DECODE_Specific	+,NA		0.429019	0.429019	DECODE	DECODE	1.06983	1603.67	SCZ	FBLN5	Proteiome	BLOOD	SMR	deCODE	SMR	0.19204	0.103473	0.0634626		37415601	10.3389/fgene.2023.1191264	Gedik et all Front Genet	BLOOD
FBLN5	Q9UBX5	3602	CIS	BIP_PGC3_noukb	DECODE_Specific	+,NA		0.429019	0.429019	DECODE	DECODE	1.06983	1603.67	MDD	FBLN5	Proteiome	BLOOD	SMR	deCODE	SMR	0.0500596	0.056287	0.373808		37415601	10.3389/fgene.2023.1191264	Gedik et all Front Genet	BLOOD
FBLN5	Q9UBX5	3602	CIS	BIP_PGC3_noukb	DECODE_Specific	+,NA		0.429019	0.429019	DECODE	DECODE	1.06983	1603.67	BIP	FBLN5	Proteiome	BLOOD	SMR	deCODE	SMR	0.133457	0.12245	0.275759		37415601	10.3389/fgene.2023.1191264	Gedik et all Front Genet	BLOOD
FBLN5	Q9UBX5	3602	CIS	BIP_PGC3_noukb	DECODE_Specific	+,NA		0.429019	0.429019	DECODE	DECODE	1.06983	1603.67	SCZ.Clozuk.2018	FBLN5	Transcriptome	BRAIN	TWAS	PsychENCODE	FUSION	-2.81308		0.00491		30545856	10.1126/science.aat8127	Gandal et all science	BRAIN
FBLN5	Q9UBX5	3602	CIS	BIP_PGC3_noukb	DECODE_Specific	+,NA		0.429019	0.429019	DECODE	DECODE	1.06983	1603.67	BD.PGC.ruderferCell2018	FBLN5	Transcriptome	BRAIN	TWAS	PsychENCODE	FUSION	-1.35227		0.176		30545856	10.1126/science.aat8127	Gandal et all science	BRAIN
FBLN5	Q9UBX5	3602	CIS	BIP_PGC3_noukb	DECODE_Specific	+,NA		0.429019	0.429019	DECODE	DECODE	1.06983	1603.67	Depression Howard et all	FBLN5	Proteiome	BRAIN	PWAS	ROS/MAP	FUSION	-0.24945		0.803		33846625	10.1038/s41593-021-00832-6	Wingo Nat Neurosci	BRAIN
FBLN5	Q9UBX5	3602	CIS	BIP_PGC3_noukb	DECODE_Specific	+,NA		0.429019	0.429019	DECODE	DECODE	1.06983	1603.67	Schizophrenia	FBLN5	Transcriptome	brain caudate nucleus	TWAS	Gtex	Fusion			0.0981205		36319771	10.1038/s41593-022-01182-7	Benjamin KJM	brain caudate nucleus
FBLN5	Q9UBX5	3602	CIS	Cognition_Meta	DECODE_Specific	-,NA		0.437749	0.437749	DECODE	DECODE	1.15477	1636.31	SCZ	FBLN5	Proteome	PLASMA	MR	deCODE	TwoSampleMR	0.154889	0.0965435	0.108638		37085628	10.1007/s00439-023-02562-0	Dang et al Human Genetics	BLOOD
FBLN5	Q9UBX5	3602	CIS	Cognition_Meta	DECODE_Specific	-,NA		0.437749	0.437749	DECODE	DECODE	1.15477	1636.31	BIP	FBLN5	Proteome	PLASMA	MR	deCODE	TwoSampleMR	0.133457	0.121573	0.272312		37085628	10.1007/s00439-023-02562-0	Dang et al Human Genetics	BLOOD
FBLN5	Q9UBX5	3602	CIS	Cognition_Meta	DECODE_Specific	-,NA		0.437749	0.437749	DECODE	DECODE	1.15477	1636.31	MDD	FBLN5	Proteome	PLASMA	MR	deCODE	TwoSampleMR	0.0717291	0.0452843	0.1132		37085628	10.1007/s00439-023-02562-0	Dang et al Human Genetics	BLOOD
FBLN5	Q9UBX5	3602	CIS	Cognition_Meta	DECODE_Specific	-,NA		0.437749	0.437749	DECODE	DECODE	1.15477	1636.31	Bipolar disorder	FBLN5	Proteome	PLASMA	MR	FENLAND	TwoSampleMR	0.0268855	0.0913462	0.76851		36280454	https://doi.org/10.1016/j.biopsych.2022.08.015	Lu et al Biol Psychiatry	BLOOD
FBLN5	Q9UBX5	3602	CIS	Cognition_Meta	DECODE_Specific	-,NA		0.437749	0.437749	DECODE	DECODE	1.15477	1636.31	Major depressive disorder	FBLN5	Proteome	PLASMA	MR	FENLAND	TwoSampleMR	0.0682692	0.0423077	0.106606		36280454	https://doi.org/10.1016/j.biopsych.2022.08.015	Lu et al Biol Psychiatry	BLOOD
FBLN5	Q9UBX5	3602	CIS	Cognition_Meta	DECODE_Specific	-,NA		0.437749	0.437749	DECODE	DECODE	1.15477	1636.31	Schizophrenia	FBLN5	Proteome	PLASMA	MR	FENLAND	TwoSampleMR	0.0923436	0.0759615	0.224113		36280454	https://doi.org/10.1016/j.biopsych.2022.08.015	Lu et al Biol Psychiatry	BLOOD
FBLN5	Q9UBX5	3602	CIS	Cognition_Meta	DECODE_Specific	-,NA		0.437749	0.437749	DECODE	DECODE	1.15477	1636.31	Deepression_Wray_tall	FBLN5	Transcriptome	BLOOD	MR	GTEx	TwoSampleMR	0	0.01	0.798		35296807	10.1038/s41380-022-01507-9	Deng et all Mol Psychiatry	BLOOD
FBLN5	Q9UBX5	3602	CIS	Cognition_Meta	DECODE_Specific	-,NA		0.437749	0.437749	DECODE	DECODE	1.15477	1636.31	SCZ_PGC3	FBLN5	Transcriptome	DLPFC	SMR	CMC+GTEX	SMR	-0.0489671	0.0381912	0.199788		35460606	10.1016/j.ajhg.2022.04.004	Jiang eet all Am J Hum Genet	BRAIN
FBLN5	Q9UBX5	3602	CIS	Cognition_Meta	DECODE_Specific	-,NA		0.437749	0.437749	DECODE	DECODE	1.15477	1636.31	SCZ_PGC3	FBLN5	Transcriptome_Transcriptlvel	DLPFC	SMR	CMC+GTEX	SMR	0.0263626	0.0275476	0.338574		35460606	10.1016/j.ajhg.2022.04.004	Jiang eet all Am J Hum Genet	BRAIN
FBLN5	Q9UBX5	3602	CIS	Cognition_Meta	DECODE_Specific	-,NA		0.437749	0.437749	DECODE	DECODE	1.15477	1636.31	SCZ.Clozuk.2018	FBLN5	Transcriptome	BRAIN	SMR	PsychENCODE	SMR	-0.0618964	0.0492839	0.209		30545856	10.1126/science.aat8127	Gandal et all science	BRAIN
FBLN5	Q9UBX5	3602	CIS	Cognition_Meta	DECODE_Specific	-,NA		0.437749	0.437749	DECODE	DECODE	1.15477	1636.31	SCZ	FBLN5	Proteiome	BLOOD	SMR	eQTLGen	SMR	0	0.00982231	1		37415601	10.3389/fgene.2023.1191264	Gedik et all Front Genet	BLOOD
FBLN5	Q9UBX5	3602	CIS	Cognition_Meta	DECODE_Specific	-,NA		0.437749	0.437749	DECODE	DECODE	1.15477	1636.31	MDD	FBLN5	Proteiome	BRAIN	SMR	BrainMeta	SMR	-0.00762345	0.0126247	0.545941		37415601	10.3389/fgene.2023.1191264	Gedik et all Front Genet	BRAIN
FBLN5	Q9UBX5	3602	CIS	Cognition_Meta	DECODE_Specific	-,NA		0.437749	0.437749	DECODE	DECODE	1.15477	1636.31	BIP	FBLN5	Proteiome	BRAIN	SMR	BrainMeta	SMR	-0.00936834	0.0275732	0.734036		37415601	10.3389/fgene.2023.1191264	Gedik et all Front Genet	BRAIN
FBLN5	Q9UBX5	3602	CIS	Cognition_Meta	DECODE_Specific	-,NA		0.437749	0.437749	DECODE	DECODE	1.15477	1636.31	SCZ	FBLN5	Proteiome	BRAIN	SMR	BrainMeta	SMR	-0.0310049	0.0230219	0.178057		37415601	10.3389/fgene.2023.1191264	Gedik et all Front Genet	BRAIN
FBLN5	Q9UBX5	3602	CIS	Cognition_Meta	DECODE_Specific	-,NA		0.437749	0.437749	DECODE	DECODE	1.15477	1636.31	MDD	FBLN5	Proteiome	BLOOD	SMR	eQTLGen	SMR	-0.00136766	0.00534633	0.798095		37415601	10.3389/fgene.2023.1191264	Gedik et all Front Genet	BLOOD
FBLN5	Q9UBX5	3602	CIS	Cognition_Meta	DECODE_Specific	-,NA		0.437749	0.437749	DECODE	DECODE	1.15477	1636.31	BIP	FBLN5	Proteiome	BLOOD	SMR	eQTLGen	SMR	-0.0161685	0.0118124	0.171069		37415601	10.3389/fgene.2023.1191264	Gedik et all Front Genet	BLOOD
FBLN5	Q9UBX5	3602	CIS	Cognition_Meta	DECODE_Specific	-,NA		0.437749	0.437749	DECODE	DECODE	1.15477	1636.31	SCZ	FBLN5	Proteiome	BLOOD	SMR	deCODE	SMR	0.19204	0.103473	0.0634626		37415601	10.3389/fgene.2023.1191264	Gedik et all Front Genet	BLOOD
FBLN5	Q9UBX5	3602	CIS	Cognition_Meta	DECODE_Specific	-,NA		0.437749	0.437749	DECODE	DECODE	1.15477	1636.31	MDD	FBLN5	Proteiome	BLOOD	SMR	deCODE	SMR	0.0500596	0.056287	0.373808		37415601	10.3389/fgene.2023.1191264	Gedik et all Front Genet	BLOOD
FBLN5	Q9UBX5	3602	CIS	Cognition_Meta	DECODE_Specific	-,NA		0.437749	0.437749	DECODE	DECODE	1.15477	1636.31	BIP	FBLN5	Proteiome	BLOOD	SMR	deCODE	SMR	0.133457	0.12245	0.275759		37415601	10.3389/fgene.2023.1191264	Gedik et all Front Genet	BLOOD
FBLN5	Q9UBX5	3602	CIS	Cognition_Meta	DECODE_Specific	-,NA		0.437749	0.437749	DECODE	DECODE	1.15477	1636.31	SCZ.Clozuk.2018	FBLN5	Transcriptome	BRAIN	TWAS	PsychENCODE	FUSION	-2.81308		0.00491		30545856	10.1126/science.aat8127	Gandal et all science	BRAIN
FBLN5	Q9UBX5	3602	CIS	Cognition_Meta	DECODE_Specific	-,NA		0.437749	0.437749	DECODE	DECODE	1.15477	1636.31	BD.PGC.ruderferCell2018	FBLN5	Transcriptome	BRAIN	TWAS	PsychENCODE	FUSION	-1.35227		0.176		30545856	10.1126/science.aat8127	Gandal et all science	BRAIN
FBLN5	Q9UBX5	3602	CIS	Cognition_Meta	DECODE_Specific	-,NA		0.437749	0.437749	DECODE	DECODE	1.15477	1636.31	Depression Howard et all	FBLN5	Proteiome	BRAIN	PWAS	ROS/MAP	FUSION	-0.24945		0.803		33846625	10.1038/s41593-021-00832-6	Wingo Nat Neurosci	BRAIN
FBLN5	Q9UBX5	3602	CIS	Cognition_Meta	DECODE_Specific	-,NA		0.437749	0.437749	DECODE	DECODE	1.15477	1636.31	Schizophrenia	FBLN5	Transcriptome	brain caudate nucleus	TWAS	Gtex	Fusion			0.0981205		36319771	10.1038/s41593-022-01182-7	Benjamin KJM	brain caudate nucleus
FBLN5	Q9UBX5	3602	CIS	Depression_iPSYCH_2023	DECODE_Specific	+,NA		0.656646	0.656646	DECODE	DECODE	1.27974	2454.54	SCZ	FBLN5	Proteome	PLASMA	MR	deCODE	TwoSampleMR	0.154889	0.0965435	0.108638		37085628	10.1007/s00439-023-02562-0	Dang et al Human Genetics	BLOOD
FBLN5	Q9UBX5	3602	CIS	Depression_iPSYCH_2023	DECODE_Specific	+,NA		0.656646	0.656646	DECODE	DECODE	1.27974	2454.54	BIP	FBLN5	Proteome	PLASMA	MR	deCODE	TwoSampleMR	0.133457	0.121573	0.272312		37085628	10.1007/s00439-023-02562-0	Dang et al Human Genetics	BLOOD
FBLN5	Q9UBX5	3602	CIS	Depression_iPSYCH_2023	DECODE_Specific	+,NA		0.656646	0.656646	DECODE	DECODE	1.27974	2454.54	MDD	FBLN5	Proteome	PLASMA	MR	deCODE	TwoSampleMR	0.0717291	0.0452843	0.1132		37085628	10.1007/s00439-023-02562-0	Dang et al Human Genetics	BLOOD
FBLN5	Q9UBX5	3602	CIS	Depression_iPSYCH_2023	DECODE_Specific	+,NA		0.656646	0.656646	DECODE	DECODE	1.27974	2454.54	Bipolar disorder	FBLN5	Proteome	PLASMA	MR	FENLAND	TwoSampleMR	0.0268855	0.0913462	0.76851		36280454	https://doi.org/10.1016/j.biopsych.2022.08.015	Lu et al Biol Psychiatry	BLOOD
FBLN5	Q9UBX5	3602	CIS	Depression_iPSYCH_2023	DECODE_Specific	+,NA		0.656646	0.656646	DECODE	DECODE	1.27974	2454.54	Major depressive disorder	FBLN5	Proteome	PLASMA	MR	FENLAND	TwoSampleMR	0.0682692	0.0423077	0.106606		36280454	https://doi.org/10.1016/j.biopsych.2022.08.015	Lu et al Biol Psychiatry	BLOOD
FBLN5	Q9UBX5	3602	CIS	Depression_iPSYCH_2023	DECODE_Specific	+,NA		0.656646	0.656646	DECODE	DECODE	1.27974	2454.54	Schizophrenia	FBLN5	Proteome	PLASMA	MR	FENLAND	TwoSampleMR	0.0923436	0.0759615	0.224113		36280454	https://doi.org/10.1016/j.biopsych.2022.08.015	Lu et al Biol Psychiatry	BLOOD
FBLN5	Q9UBX5	3602	CIS	Depression_iPSYCH_2023	DECODE_Specific	+,NA		0.656646	0.656646	DECODE	DECODE	1.27974	2454.54	Deepression_Wray_tall	FBLN5	Transcriptome	BLOOD	MR	GTEx	TwoSampleMR	0	0.01	0.798		35296807	10.1038/s41380-022-01507-9	Deng et all Mol Psychiatry	BLOOD
FBLN5	Q9UBX5	3602	CIS	Depression_iPSYCH_2023	DECODE_Specific	+,NA		0.656646	0.656646	DECODE	DECODE	1.27974	2454.54	SCZ_PGC3	FBLN5	Transcriptome	DLPFC	SMR	CMC+GTEX	SMR	-0.0489671	0.0381912	0.199788		35460606	10.1016/j.ajhg.2022.04.004	Jiang eet all Am J Hum Genet	BRAIN
FBLN5	Q9UBX5	3602	CIS	Depression_iPSYCH_2023	DECODE_Specific	+,NA		0.656646	0.656646	DECODE	DECODE	1.27974	2454.54	SCZ_PGC3	FBLN5	Transcriptome_Transcriptlvel	DLPFC	SMR	CMC+GTEX	SMR	0.0263626	0.0275476	0.338574		35460606	10.1016/j.ajhg.2022.04.004	Jiang eet all Am J Hum Genet	BRAIN
FBLN5	Q9UBX5	3602	CIS	Depression_iPSYCH_2023	DECODE_Specific	+,NA		0.656646	0.656646	DECODE	DECODE	1.27974	2454.54	SCZ.Clozuk.2018	FBLN5	Transcriptome	BRAIN	SMR	PsychENCODE	SMR	-0.0618964	0.0492839	0.209		30545856	10.1126/science.aat8127	Gandal et all science	BRAIN
FBLN5	Q9UBX5	3602	CIS	Depression_iPSYCH_2023	DECODE_Specific	+,NA		0.656646	0.656646	DECODE	DECODE	1.27974	2454.54	SCZ	FBLN5	Proteiome	BLOOD	SMR	eQTLGen	SMR	0	0.00982231	1		37415601	10.3389/fgene.2023.1191264	Gedik et all Front Genet	BLOOD
FBLN5	Q9UBX5	3602	CIS	Depression_iPSYCH_2023	DECODE_Specific	+,NA		0.656646	0.656646	DECODE	DECODE	1.27974	2454.54	MDD	FBLN5	Proteiome	BRAIN	SMR	BrainMeta	SMR	-0.00762345	0.0126247	0.545941		37415601	10.3389/fgene.2023.1191264	Gedik et all Front Genet	BRAIN
FBLN5	Q9UBX5	3602	CIS	Depression_iPSYCH_2023	DECODE_Specific	+,NA		0.656646	0.656646	DECODE	DECODE	1.27974	2454.54	BIP	FBLN5	Proteiome	BRAIN	SMR	BrainMeta	SMR	-0.00936834	0.0275732	0.734036		37415601	10.3389/fgene.2023.1191264	Gedik et all Front Genet	BRAIN
FBLN5	Q9UBX5	3602	CIS	Depression_iPSYCH_2023	DECODE_Specific	+,NA		0.656646	0.656646	DECODE	DECODE	1.27974	2454.54	SCZ	FBLN5	Proteiome	BRAIN	SMR	BrainMeta	SMR	-0.0310049	0.0230219	0.178057		37415601	10.3389/fgene.2023.1191264	Gedik et all Front Genet	BRAIN
FBLN5	Q9UBX5	3602	CIS	Depression_iPSYCH_2023	DECODE_Specific	+,NA		0.656646	0.656646	DECODE	DECODE	1.27974	2454.54	MDD	FBLN5	Proteiome	BLOOD	SMR	eQTLGen	SMR	-0.00136766	0.00534633	0.798095		37415601	10.3389/fgene.2023.1191264	Gedik et all Front Genet	BLOOD
FBLN5	Q9UBX5	3602	CIS	Depression_iPSYCH_2023	DECODE_Specific	+,NA		0.656646	0.656646	DECODE	DECODE	1.27974	2454.54	BIP	FBLN5	Proteiome	BLOOD	SMR	eQTLGen	SMR	-0.0161685	0.0118124	0.171069		37415601	10.3389/fgene.2023.1191264	Gedik et all Front Genet	BLOOD
FBLN5	Q9UBX5	3602	CIS	Depression_iPSYCH_2023	DECODE_Specific	+,NA		0.656646	0.656646	DECODE	DECODE	1.27974	2454.54	SCZ	FBLN5	Proteiome	BLOOD	SMR	deCODE	SMR	0.19204	0.103473	0.0634626		37415601	10.3389/fgene.2023.1191264	Gedik et all Front Genet	BLOOD
FBLN5	Q9UBX5	3602	CIS	Depression_iPSYCH_2023	DECODE_Specific	+,NA		0.656646	0.656646	DECODE	DECODE	1.27974	2454.54	MDD	FBLN5	Proteiome	BLOOD	SMR	deCODE	SMR	0.0500596	0.056287	0.373808		37415601	10.3389/fgene.2023.1191264	Gedik et all Front Genet	BLOOD
FBLN5	Q9UBX5	3602	CIS	Depression_iPSYCH_2023	DECODE_Specific	+,NA		0.656646	0.656646	DECODE	DECODE	1.27974	2454.54	BIP	FBLN5	Proteiome	BLOOD	SMR	deCODE	SMR	0.133457	0.12245	0.275759		37415601	10.3389/fgene.2023.1191264	Gedik et all Front Genet	BLOOD
FBLN5	Q9UBX5	3602	CIS	Depression_iPSYCH_2023	DECODE_Specific	+,NA		0.656646	0.656646	DECODE	DECODE	1.27974	2454.54	SCZ.Clozuk.2018	FBLN5	Transcriptome	BRAIN	TWAS	PsychENCODE	FUSION	-2.81308		0.00491		30545856	10.1126/science.aat8127	Gandal et all science	BRAIN
FBLN5	Q9UBX5	3602	CIS	Depression_iPSYCH_2023	DECODE_Specific	+,NA		0.656646	0.656646	DECODE	DECODE	1.27974	2454.54	BD.PGC.ruderferCell2018	FBLN5	Transcriptome	BRAIN	TWAS	PsychENCODE	FUSION	-1.35227		0.176		30545856	10.1126/science.aat8127	Gandal et all science	BRAIN
FBLN5	Q9UBX5	3602	CIS	Depression_iPSYCH_2023	DECODE_Specific	+,NA		0.656646	0.656646	DECODE	DECODE	1.27974	2454.54	Depression Howard et all	FBLN5	Proteiome	BRAIN	PWAS	ROS/MAP	FUSION	-0.24945		0.803		33846625	10.1038/s41593-021-00832-6	Wingo Nat Neurosci	BRAIN
FBLN5	Q9UBX5	3602	CIS	Depression_iPSYCH_2023	DECODE_Specific	+,NA		0.656646	0.656646	DECODE	DECODE	1.27974	2454.54	Schizophrenia	FBLN5	Transcriptome	brain caudate nucleus	TWAS	Gtex	Fusion			0.0981205		36319771	10.1038/s41593-022-01182-7	Benjamin KJM	brain caudate nucleus
FBLN5	Q9UBX5	3602	TRANS	BIP_PGC3_noukb	DECODE_Specific	+,NA		0.007918	0.007918	DECODE	DECODE	0.152343	53.9295	SCZ	FBLN5	Proteome	PLASMA	MR	deCODE	TwoSampleMR	0.154889	0.0965435	0.108638		37085628	10.1007/s00439-023-02562-0	Dang et al Human Genetics	BLOOD
FBLN5	Q9UBX5	3602	TRANS	BIP_PGC3_noukb	DECODE_Specific	+,NA		0.007918	0.007918	DECODE	DECODE	0.152343	53.9295	BIP	FBLN5	Proteome	PLASMA	MR	deCODE	TwoSampleMR	0.133457	0.121573	0.272312		37085628	10.1007/s00439-023-02562-0	Dang et al Human Genetics	BLOOD
FBLN5	Q9UBX5	3602	TRANS	BIP_PGC3_noukb	DECODE_Specific	+,NA		0.007918	0.007918	DECODE	DECODE	0.152343	53.9295	MDD	FBLN5	Proteome	PLASMA	MR	deCODE	TwoSampleMR	0.0717291	0.0452843	0.1132		37085628	10.1007/s00439-023-02562-0	Dang et al Human Genetics	BLOOD
FBLN5	Q9UBX5	3602	TRANS	BIP_PGC3_noukb	DECODE_Specific	+,NA		0.007918	0.007918	DECODE	DECODE	0.152343	53.9295	Bipolar disorder	FBLN5	Proteome	PLASMA	MR	FENLAND	TwoSampleMR	0.0268855	0.0913462	0.76851		36280454	https://doi.org/10.1016/j.biopsych.2022.08.015	Lu et al Biol Psychiatry	BLOOD
FBLN5	Q9UBX5	3602	TRANS	BIP_PGC3_noukb	DECODE_Specific	+,NA		0.007918	0.007918	DECODE	DECODE	0.152343	53.9295	Major depressive disorder	FBLN5	Proteome	PLASMA	MR	FENLAND	TwoSampleMR	0.0682692	0.0423077	0.106606		36280454	https://doi.org/10.1016/j.biopsych.2022.08.015	Lu et al Biol Psychiatry	BLOOD
FBLN5	Q9UBX5	3602	TRANS	BIP_PGC3_noukb	DECODE_Specific	+,NA		0.007918	0.007918	DECODE	DECODE	0.152343	53.9295	Schizophrenia	FBLN5	Proteome	PLASMA	MR	FENLAND	TwoSampleMR	0.0923436	0.0759615	0.224113		36280454	https://doi.org/10.1016/j.biopsych.2022.08.015	Lu et al Biol Psychiatry	BLOOD
FBLN5	Q9UBX5	3602	TRANS	BIP_PGC3_noukb	DECODE_Specific	+,NA		0.007918	0.007918	DECODE	DECODE	0.152343	53.9295	Deepression_Wray_tall	FBLN5	Transcriptome	BLOOD	MR	GTEx	TwoSampleMR	0	0.01	0.798		35296807	10.1038/s41380-022-01507-9	Deng et all Mol Psychiatry	BLOOD
FBLN5	Q9UBX5	3602	TRANS	BIP_PGC3_noukb	DECODE_Specific	+,NA		0.007918	0.007918	DECODE	DECODE	0.152343	53.9295	SCZ_PGC3	FBLN5	Transcriptome	DLPFC	SMR	CMC+GTEX	SMR	-0.0489671	0.0381912	0.199788		35460606	10.1016/j.ajhg.2022.04.004	Jiang eet all Am J Hum Genet	BRAIN
FBLN5	Q9UBX5	3602	TRANS	BIP_PGC3_noukb	DECODE_Specific	+,NA		0.007918	0.007918	DECODE	DECODE	0.152343	53.9295	SCZ_PGC3	FBLN5	Transcriptome_Transcriptlvel	DLPFC	SMR	CMC+GTEX	SMR	0.0263626	0.0275476	0.338574		35460606	10.1016/j.ajhg.2022.04.004	Jiang eet all Am J Hum Genet	BRAIN
FBLN5	Q9UBX5	3602	TRANS	BIP_PGC3_noukb	DECODE_Specific	+,NA		0.007918	0.007918	DECODE	DECODE	0.152343	53.9295	SCZ.Clozuk.2018	FBLN5	Transcriptome	BRAIN	SMR	PsychENCODE	SMR	-0.0618964	0.0492839	0.209		30545856	10.1126/science.aat8127	Gandal et all science	BRAIN
FBLN5	Q9UBX5	3602	TRANS	BIP_PGC3_noukb	DECODE_Specific	+,NA		0.007918	0.007918	DECODE	DECODE	0.152343	53.9295	SCZ	FBLN5	Proteiome	BLOOD	SMR	eQTLGen	SMR	0	0.00982231	1		37415601	10.3389/fgene.2023.1191264	Gedik et all Front Genet	BLOOD
FBLN5	Q9UBX5	3602	TRANS	BIP_PGC3_noukb	DECODE_Specific	+,NA		0.007918	0.007918	DECODE	DECODE	0.152343	53.9295	MDD	FBLN5	Proteiome	BRAIN	SMR	BrainMeta	SMR	-0.00762345	0.0126247	0.545941		37415601	10.3389/fgene.2023.1191264	Gedik et all Front Genet	BRAIN
FBLN5	Q9UBX5	3602	TRANS	BIP_PGC3_noukb	DECODE_Specific	+,NA		0.007918	0.007918	DECODE	DECODE	0.152343	53.9295	BIP	FBLN5	Proteiome	BRAIN	SMR	BrainMeta	SMR	-0.00936834	0.0275732	0.734036		37415601	10.3389/fgene.2023.1191264	Gedik et all Front Genet	BRAIN
FBLN5	Q9UBX5	3602	TRANS	BIP_PGC3_noukb	DECODE_Specific	+,NA		0.007918	0.007918	DECODE	DECODE	0.152343	53.9295	SCZ	FBLN5	Proteiome	BRAIN	SMR	BrainMeta	SMR	-0.0310049	0.0230219	0.178057		37415601	10.3389/fgene.2023.1191264	Gedik et all Front Genet	BRAIN
FBLN5	Q9UBX5	3602	TRANS	BIP_PGC3_noukb	DECODE_Specific	+,NA		0.007918	0.007918	DECODE	DECODE	0.152343	53.9295	MDD	FBLN5	Proteiome	BLOOD	SMR	eQTLGen	SMR	-0.00136766	0.00534633	0.798095		37415601	10.3389/fgene.2023.1191264	Gedik et all Front Genet	BLOOD
FBLN5	Q9UBX5	3602	TRANS	BIP_PGC3_noukb	DECODE_Specific	+,NA		0.007918	0.007918	DECODE	DECODE	0.152343	53.9295	BIP	FBLN5	Proteiome	BLOOD	SMR	eQTLGen	SMR	-0.0161685	0.0118124	0.171069		37415601	10.3389/fgene.2023.1191264	Gedik et all Front Genet	BLOOD
FBLN5	Q9UBX5	3602	TRANS	BIP_PGC3_noukb	DECODE_Specific	+,NA		0.007918	0.007918	DECODE	DECODE	0.152343	53.9295	SCZ	FBLN5	Proteiome	BLOOD	SMR	deCODE	SMR	0.19204	0.103473	0.0634626		37415601	10.3389/fgene.2023.1191264	Gedik et all Front Genet	BLOOD
FBLN5	Q9UBX5	3602	TRANS	BIP_PGC3_noukb	DECODE_Specific	+,NA		0.007918	0.007918	DECODE	DECODE	0.152343	53.9295	MDD	FBLN5	Proteiome	BLOOD	SMR	deCODE	SMR	0.0500596	0.056287	0.373808		37415601	10.3389/fgene.2023.1191264	Gedik et all Front Genet	BLOOD
FBLN5	Q9UBX5	3602	TRANS	BIP_PGC3_noukb	DECODE_Specific	+,NA		0.007918	0.007918	DECODE	DECODE	0.152343	53.9295	BIP	FBLN5	Proteiome	BLOOD	SMR	deCODE	SMR	0.133457	0.12245	0.275759		37415601	10.3389/fgene.2023.1191264	Gedik et all Front Genet	BLOOD
FBLN5	Q9UBX5	3602	TRANS	BIP_PGC3_noukb	DECODE_Specific	+,NA		0.007918	0.007918	DECODE	DECODE	0.152343	53.9295	SCZ.Clozuk.2018	FBLN5	Transcriptome	BRAIN	TWAS	PsychENCODE	FUSION	-2.81308		0.00491		30545856	10.1126/science.aat8127	Gandal et all science	BRAIN
FBLN5	Q9UBX5	3602	TRANS	BIP_PGC3_noukb	DECODE_Specific	+,NA		0.007918	0.007918	DECODE	DECODE	0.152343	53.9295	BD.PGC.ruderferCell2018	FBLN5	Transcriptome	BRAIN	TWAS	PsychENCODE	FUSION	-1.35227		0.176		30545856	10.1126/science.aat8127	Gandal et all science	BRAIN
FBLN5	Q9UBX5	3602	TRANS	BIP_PGC3_noukb	DECODE_Specific	+,NA		0.007918	0.007918	DECODE	DECODE	0.152343	53.9295	Depression Howard et all	FBLN5	Proteiome	BRAIN	PWAS	ROS/MAP	FUSION	-0.24945		0.803		33846625	10.1038/s41593-021-00832-6	Wingo Nat Neurosci	BRAIN
FBLN5	Q9UBX5	3602	TRANS	BIP_PGC3_noukb	DECODE_Specific	+,NA		0.007918	0.007918	DECODE	DECODE	0.152343	53.9295	Schizophrenia	FBLN5	Transcriptome	brain caudate nucleus	TWAS	Gtex	Fusion			0.0981205		36319771	10.1038/s41593-022-01182-7	Benjamin KJM	brain caudate nucleus
FBLN5	Q9UBX5	3602	TRANS	Cognition_Meta	DECODE_Specific	+,NA		0.24642	0.24642	DECODE	DECODE	0.77738	1678.36	SCZ	FBLN5	Proteome	PLASMA	MR	deCODE	TwoSampleMR	0.154889	0.0965435	0.108638		37085628	10.1007/s00439-023-02562-0	Dang et al Human Genetics	BLOOD
FBLN5	Q9UBX5	3602	TRANS	Cognition_Meta	DECODE_Specific	+,NA		0.24642	0.24642	DECODE	DECODE	0.77738	1678.36	BIP	FBLN5	Proteome	PLASMA	MR	deCODE	TwoSampleMR	0.133457	0.121573	0.272312		37085628	10.1007/s00439-023-02562-0	Dang et al Human Genetics	BLOOD
FBLN5	Q9UBX5	3602	TRANS	Cognition_Meta	DECODE_Specific	+,NA		0.24642	0.24642	DECODE	DECODE	0.77738	1678.36	MDD	FBLN5	Proteome	PLASMA	MR	deCODE	TwoSampleMR	0.0717291	0.0452843	0.1132		37085628	10.1007/s00439-023-02562-0	Dang et al Human Genetics	BLOOD
FBLN5	Q9UBX5	3602	TRANS	Cognition_Meta	DECODE_Specific	+,NA		0.24642	0.24642	DECODE	DECODE	0.77738	1678.36	Bipolar disorder	FBLN5	Proteome	PLASMA	MR	FENLAND	TwoSampleMR	0.0268855	0.0913462	0.76851		36280454	https://doi.org/10.1016/j.biopsych.2022.08.015	Lu et al Biol Psychiatry	BLOOD
FBLN5	Q9UBX5	3602	TRANS	Cognition_Meta	DECODE_Specific	+,NA		0.24642	0.24642	DECODE	DECODE	0.77738	1678.36	Major depressive disorder	FBLN5	Proteome	PLASMA	MR	FENLAND	TwoSampleMR	0.0682692	0.0423077	0.106606		36280454	https://doi.org/10.1016/j.biopsych.2022.08.015	Lu et al Biol Psychiatry	BLOOD
FBLN5	Q9UBX5	3602	TRANS	Cognition_Meta	DECODE_Specific	+,NA		0.24642	0.24642	DECODE	DECODE	0.77738	1678.36	Schizophrenia	FBLN5	Proteome	PLASMA	MR	FENLAND	TwoSampleMR	0.0923436	0.0759615	0.224113		36280454	https://doi.org/10.1016/j.biopsych.2022.08.015	Lu et al Biol Psychiatry	BLOOD
FBLN5	Q9UBX5	3602	TRANS	Cognition_Meta	DECODE_Specific	+,NA		0.24642	0.24642	DECODE	DECODE	0.77738	1678.36	Deepression_Wray_tall	FBLN5	Transcriptome	BLOOD	MR	GTEx	TwoSampleMR	0	0.01	0.798		35296807	10.1038/s41380-022-01507-9	Deng et all Mol Psychiatry	BLOOD
FBLN5	Q9UBX5	3602	TRANS	Cognition_Meta	DECODE_Specific	+,NA		0.24642	0.24642	DECODE	DECODE	0.77738	1678.36	SCZ_PGC3	FBLN5	Transcriptome	DLPFC	SMR	CMC+GTEX	SMR	-0.0489671	0.0381912	0.199788		35460606	10.1016/j.ajhg.2022.04.004	Jiang eet all Am J Hum Genet	BRAIN
FBLN5	Q9UBX5	3602	TRANS	Cognition_Meta	DECODE_Specific	+,NA		0.24642	0.24642	DECODE	DECODE	0.77738	1678.36	SCZ_PGC3	FBLN5	Transcriptome_Transcriptlvel	DLPFC	SMR	CMC+GTEX	SMR	0.0263626	0.0275476	0.338574		35460606	10.1016/j.ajhg.2022.04.004	Jiang eet all Am J Hum Genet	BRAIN
FBLN5	Q9UBX5	3602	TRANS	Cognition_Meta	DECODE_Specific	+,NA		0.24642	0.24642	DECODE	DECODE	0.77738	1678.36	SCZ.Clozuk.2018	FBLN5	Transcriptome	BRAIN	SMR	PsychENCODE	SMR	-0.0618964	0.0492839	0.209		30545856	10.1126/science.aat8127	Gandal et all science	BRAIN
FBLN5	Q9UBX5	3602	TRANS	Cognition_Meta	DECODE_Specific	+,NA		0.24642	0.24642	DECODE	DECODE	0.77738	1678.36	SCZ	FBLN5	Proteiome	BLOOD	SMR	eQTLGen	SMR	0	0.00982231	1		37415601	10.3389/fgene.2023.1191264	Gedik et all Front Genet	BLOOD
FBLN5	Q9UBX5	3602	TRANS	Cognition_Meta	DECODE_Specific	+,NA		0.24642	0.24642	DECODE	DECODE	0.77738	1678.36	MDD	FBLN5	Proteiome	BRAIN	SMR	BrainMeta	SMR	-0.00762345	0.0126247	0.545941		37415601	10.3389/fgene.2023.1191264	Gedik et all Front Genet	BRAIN
FBLN5	Q9UBX5	3602	TRANS	Cognition_Meta	DECODE_Specific	+,NA		0.24642	0.24642	DECODE	DECODE	0.77738	1678.36	BIP	FBLN5	Proteiome	BRAIN	SMR	BrainMeta	SMR	-0.00936834	0.0275732	0.734036		37415601	10.3389/fgene.2023.1191264	Gedik et all Front Genet	BRAIN
FBLN5	Q9UBX5	3602	TRANS	Cognition_Meta	DECODE_Specific	+,NA		0.24642	0.24642	DECODE	DECODE	0.77738	1678.36	SCZ	FBLN5	Proteiome	BRAIN	SMR	BrainMeta	SMR	-0.0310049	0.0230219	0.178057		37415601	10.3389/fgene.2023.1191264	Gedik et all Front Genet	BRAIN
FBLN5	Q9UBX5	3602	TRANS	Cognition_Meta	DECODE_Specific	+,NA		0.24642	0.24642	DECODE	DECODE	0.77738	1678.36	MDD	FBLN5	Proteiome	BLOOD	SMR	eQTLGen	SMR	-0.00136766	0.00534633	0.798095		37415601	10.3389/fgene.2023.1191264	Gedik et all Front Genet	BLOOD
FBLN5	Q9UBX5	3602	TRANS	Cognition_Meta	DECODE_Specific	+,NA		0.24642	0.24642	DECODE	DECODE	0.77738	1678.36	BIP	FBLN5	Proteiome	BLOOD	SMR	eQTLGen	SMR	-0.0161685	0.0118124	0.171069		37415601	10.3389/fgene.2023.1191264	Gedik et all Front Genet	BLOOD
FBLN5	Q9UBX5	3602	TRANS	Cognition_Meta	DECODE_Specific	+,NA		0.24642	0.24642	DECODE	DECODE	0.77738	1678.36	SCZ	FBLN5	Proteiome	BLOOD	SMR	deCODE	SMR	0.19204	0.103473	0.0634626		37415601	10.3389/fgene.2023.1191264	Gedik et all Front Genet	BLOOD
FBLN5	Q9UBX5	3602	TRANS	Cognition_Meta	DECODE_Specific	+,NA		0.24642	0.24642	DECODE	DECODE	0.77738	1678.36	MDD	FBLN5	Proteiome	BLOOD	SMR	deCODE	SMR	0.0500596	0.056287	0.373808		37415601	10.3389/fgene.2023.1191264	Gedik et all Front Genet	BLOOD
FBLN5	Q9UBX5	3602	TRANS	Cognition_Meta	DECODE_Specific	+,NA		0.24642	0.24642	DECODE	DECODE	0.77738	1678.36	BIP	FBLN5	Proteiome	BLOOD	SMR	deCODE	SMR	0.133457	0.12245	0.275759		37415601	10.3389/fgene.2023.1191264	Gedik et all Front Genet	BLOOD
FBLN5	Q9UBX5	3602	TRANS	Cognition_Meta	DECODE_Specific	+,NA		0.24642	0.24642	DECODE	DECODE	0.77738	1678.36	SCZ.Clozuk.2018	FBLN5	Transcriptome	BRAIN	TWAS	PsychENCODE	FUSION	-2.81308		0.00491		30545856	10.1126/science.aat8127	Gandal et all science	BRAIN
FBLN5	Q9UBX5	3602	TRANS	Cognition_Meta	DECODE_Specific	+,NA		0.24642	0.24642	DECODE	DECODE	0.77738	1678.36	BD.PGC.ruderferCell2018	FBLN5	Transcriptome	BRAIN	TWAS	PsychENCODE	FUSION	-1.35227		0.176		30545856	10.1126/science.aat8127	Gandal et all science	BRAIN
FBLN5	Q9UBX5	3602	TRANS	Cognition_Meta	DECODE_Specific	+,NA		0.24642	0.24642	DECODE	DECODE	0.77738	1678.36	Depression Howard et all	FBLN5	Proteiome	BRAIN	PWAS	ROS/MAP	FUSION	-0.24945		0.803		33846625	10.1038/s41593-021-00832-6	Wingo Nat Neurosci	BRAIN
FBLN5	Q9UBX5	3602	TRANS	Cognition_Meta	DECODE_Specific	+,NA		0.24642	0.24642	DECODE	DECODE	0.77738	1678.36	Schizophrenia	FBLN5	Transcriptome	brain caudate nucleus	TWAS	Gtex	Fusion			0.0981205		36319771	10.1038/s41593-022-01182-7	Benjamin KJM	brain caudate nucleus
FBLN5	Q9UBX5	3602	TRANS	Depression_iPSYCH_2023	DECODE_Specific	+,NA		0.438857	0.438857	DECODE	DECODE	1.56659	2989.06	SCZ	FBLN5	Proteome	PLASMA	MR	deCODE	TwoSampleMR	0.154889	0.0965435	0.108638		37085628	10.1007/s00439-023-02562-0	Dang et al Human Genetics	BLOOD
FBLN5	Q9UBX5	3602	TRANS	Depression_iPSYCH_2023	DECODE_Specific	+,NA		0.438857	0.438857	DECODE	DECODE	1.56659	2989.06	BIP	FBLN5	Proteome	PLASMA	MR	deCODE	TwoSampleMR	0.133457	0.121573	0.272312		37085628	10.1007/s00439-023-02562-0	Dang et al Human Genetics	BLOOD
FBLN5	Q9UBX5	3602	TRANS	Depression_iPSYCH_2023	DECODE_Specific	+,NA		0.438857	0.438857	DECODE	DECODE	1.56659	2989.06	MDD	FBLN5	Proteome	PLASMA	MR	deCODE	TwoSampleMR	0.0717291	0.0452843	0.1132		37085628	10.1007/s00439-023-02562-0	Dang et al Human Genetics	BLOOD
FBLN5	Q9UBX5	3602	TRANS	Depression_iPSYCH_2023	DECODE_Specific	+,NA		0.438857	0.438857	DECODE	DECODE	1.56659	2989.06	Bipolar disorder	FBLN5	Proteome	PLASMA	MR	FENLAND	TwoSampleMR	0.0268855	0.0913462	0.76851		36280454	https://doi.org/10.1016/j.biopsych.2022.08.015	Lu et al Biol Psychiatry	BLOOD
FBLN5	Q9UBX5	3602	TRANS	Depression_iPSYCH_2023	DECODE_Specific	+,NA		0.438857	0.438857	DECODE	DECODE	1.56659	2989.06	Major depressive disorder	FBLN5	Proteome	PLASMA	MR	FENLAND	TwoSampleMR	0.0682692	0.0423077	0.106606		36280454	https://doi.org/10.1016/j.biopsych.2022.08.015	Lu et al Biol Psychiatry	BLOOD
FBLN5	Q9UBX5	3602	TRANS	Depression_iPSYCH_2023	DECODE_Specific	+,NA		0.438857	0.438857	DECODE	DECODE	1.56659	2989.06	Schizophrenia	FBLN5	Proteome	PLASMA	MR	FENLAND	TwoSampleMR	0.0923436	0.0759615	0.224113		36280454	https://doi.org/10.1016/j.biopsych.2022.08.015	Lu et al Biol Psychiatry	BLOOD
FBLN5	Q9UBX5	3602	TRANS	Depression_iPSYCH_2023	DECODE_Specific	+,NA		0.438857	0.438857	DECODE	DECODE	1.56659	2989.06	Deepression_Wray_tall	FBLN5	Transcriptome	BLOOD	MR	GTEx	TwoSampleMR	0	0.01	0.798		35296807	10.1038/s41380-022-01507-9	Deng et all Mol Psychiatry	BLOOD
FBLN5	Q9UBX5	3602	TRANS	Depression_iPSYCH_2023	DECODE_Specific	+,NA		0.438857	0.438857	DECODE	DECODE	1.56659	2989.06	SCZ_PGC3	FBLN5	Transcriptome	DLPFC	SMR	CMC+GTEX	SMR	-0.0489671	0.0381912	0.199788		35460606	10.1016/j.ajhg.2022.04.004	Jiang eet all Am J Hum Genet	BRAIN
FBLN5	Q9UBX5	3602	TRANS	Depression_iPSYCH_2023	DECODE_Specific	+,NA		0.438857	0.438857	DECODE	DECODE	1.56659	2989.06	SCZ_PGC3	FBLN5	Transcriptome_Transcriptlvel	DLPFC	SMR	CMC+GTEX	SMR	0.0263626	0.0275476	0.338574		35460606	10.1016/j.ajhg.2022.04.004	Jiang eet all Am J Hum Genet	BRAIN
FBLN5	Q9UBX5	3602	TRANS	Depression_iPSYCH_2023	DECODE_Specific	+,NA		0.438857	0.438857	DECODE	DECODE	1.56659	2989.06	SCZ.Clozuk.2018	FBLN5	Transcriptome	BRAIN	SMR	PsychENCODE	SMR	-0.0618964	0.0492839	0.209		30545856	10.1126/science.aat8127	Gandal et all science	BRAIN
FBLN5	Q9UBX5	3602	TRANS	Depression_iPSYCH_2023	DECODE_Specific	+,NA		0.438857	0.438857	DECODE	DECODE	1.56659	2989.06	SCZ	FBLN5	Proteiome	BLOOD	SMR	eQTLGen	SMR	0	0.00982231	1		37415601	10.3389/fgene.2023.1191264	Gedik et all Front Genet	BLOOD
FBLN5	Q9UBX5	3602	TRANS	Depression_iPSYCH_2023	DECODE_Specific	+,NA		0.438857	0.438857	DECODE	DECODE	1.56659	2989.06	MDD	FBLN5	Proteiome	BRAIN	SMR	BrainMeta	SMR	-0.00762345	0.0126247	0.545941		37415601	10.3389/fgene.2023.1191264	Gedik et all Front Genet	BRAIN
FBLN5	Q9UBX5	3602	TRANS	Depression_iPSYCH_2023	DECODE_Specific	+,NA		0.438857	0.438857	DECODE	DECODE	1.56659	2989.06	BIP	FBLN5	Proteiome	BRAIN	SMR	BrainMeta	SMR	-0.00936834	0.0275732	0.734036		37415601	10.3389/fgene.2023.1191264	Gedik et all Front Genet	BRAIN
FBLN5	Q9UBX5	3602	TRANS	Depression_iPSYCH_2023	DECODE_Specific	+,NA		0.438857	0.438857	DECODE	DECODE	1.56659	2989.06	SCZ	FBLN5	Proteiome	BRAIN	SMR	BrainMeta	SMR	-0.0310049	0.0230219	0.178057		37415601	10.3389/fgene.2023.1191264	Gedik et all Front Genet	BRAIN
FBLN5	Q9UBX5	3602	TRANS	Depression_iPSYCH_2023	DECODE_Specific	+,NA		0.438857	0.438857	DECODE	DECODE	1.56659	2989.06	MDD	FBLN5	Proteiome	BLOOD	SMR	eQTLGen	SMR	-0.00136766	0.00534633	0.798095		37415601	10.3389/fgene.2023.1191264	Gedik et all Front Genet	BLOOD
FBLN5	Q9UBX5	3602	TRANS	Depression_iPSYCH_2023	DECODE_Specific	+,NA		0.438857	0.438857	DECODE	DECODE	1.56659	2989.06	BIP	FBLN5	Proteiome	BLOOD	SMR	eQTLGen	SMR	-0.0161685	0.0118124	0.171069		37415601	10.3389/fgene.2023.1191264	Gedik et all Front Genet	BLOOD
FBLN5	Q9UBX5	3602	TRANS	Depression_iPSYCH_2023	DECODE_Specific	+,NA		0.438857	0.438857	DECODE	DECODE	1.56659	2989.06	SCZ	FBLN5	Proteiome	BLOOD	SMR	deCODE	SMR	0.19204	0.103473	0.0634626		37415601	10.3389/fgene.2023.1191264	Gedik et all Front Genet	BLOOD
FBLN5	Q9UBX5	3602	TRANS	Depression_iPSYCH_2023	DECODE_Specific	+,NA		0.438857	0.438857	DECODE	DECODE	1.56659	2989.06	MDD	FBLN5	Proteiome	BLOOD	SMR	deCODE	SMR	0.0500596	0.056287	0.373808		37415601	10.3389/fgene.2023.1191264	Gedik et all Front Genet	BLOOD
FBLN5	Q9UBX5	3602	TRANS	Depression_iPSYCH_2023	DECODE_Specific	+,NA		0.438857	0.438857	DECODE	DECODE	1.56659	2989.06	BIP	FBLN5	Proteiome	BLOOD	SMR	deCODE	SMR	0.133457	0.12245	0.275759		37415601	10.3389/fgene.2023.1191264	Gedik et all Front Genet	BLOOD
FBLN5	Q9UBX5	3602	TRANS	Depression_iPSYCH_2023	DECODE_Specific	+,NA		0.438857	0.438857	DECODE	DECODE	1.56659	2989.06	SCZ.Clozuk.2018	FBLN5	Transcriptome	BRAIN	TWAS	PsychENCODE	FUSION	-2.81308		0.00491		30545856	10.1126/science.aat8127	Gandal et all science	BRAIN
FBLN5	Q9UBX5	3602	TRANS	Depression_iPSYCH_2023	DECODE_Specific	+,NA		0.438857	0.438857	DECODE	DECODE	1.56659	2989.06	BD.PGC.ruderferCell2018	FBLN5	Transcriptome	BRAIN	TWAS	PsychENCODE	FUSION	-1.35227		0.176		30545856	10.1126/science.aat8127	Gandal et all science	BRAIN
FBLN5	Q9UBX5	3602	TRANS	Depression_iPSYCH_2023	DECODE_Specific	+,NA		0.438857	0.438857	DECODE	DECODE	1.56659	2989.06	Depression Howard et all	FBLN5	Proteiome	BRAIN	PWAS	ROS/MAP	FUSION	-0.24945		0.803		33846625	10.1038/s41593-021-00832-6	Wingo Nat Neurosci	BRAIN
FBLN5	Q9UBX5	3602	TRANS	Depression_iPSYCH_2023	DECODE_Specific	+,NA		0.438857	0.438857	DECODE	DECODE	1.56659	2989.06	Schizophrenia	FBLN5	Transcriptome	brain caudate nucleus	TWAS	Gtex	Fusion			0.0981205		36319771	10.1038/s41593-022-01182-7	Benjamin KJM	brain caudate nucleus
FBLN5	Q9UBX5	3602	TRANS	PGC3_SCZ_NoUKB	DECODE_Specific	+,NA		0.00705337	0.00705337	DECODE	DECODE	0.22768	48.0405	SCZ	FBLN5	Proteome	PLASMA	MR	deCODE	TwoSampleMR	0.154889	0.0965435	0.108638		37085628	10.1007/s00439-023-02562-0	Dang et al Human Genetics	BLOOD
FBLN5	Q9UBX5	3602	TRANS	PGC3_SCZ_NoUKB	DECODE_Specific	+,NA		0.00705337	0.00705337	DECODE	DECODE	0.22768	48.0405	BIP	FBLN5	Proteome	PLASMA	MR	deCODE	TwoSampleMR	0.133457	0.121573	0.272312		37085628	10.1007/s00439-023-02562-0	Dang et al Human Genetics	BLOOD
FBLN5	Q9UBX5	3602	TRANS	PGC3_SCZ_NoUKB	DECODE_Specific	+,NA		0.00705337	0.00705337	DECODE	DECODE	0.22768	48.0405	MDD	FBLN5	Proteome	PLASMA	MR	deCODE	TwoSampleMR	0.0717291	0.0452843	0.1132		37085628	10.1007/s00439-023-02562-0	Dang et al Human Genetics	BLOOD
FBLN5	Q9UBX5	3602	TRANS	PGC3_SCZ_NoUKB	DECODE_Specific	+,NA		0.00705337	0.00705337	DECODE	DECODE	0.22768	48.0405	Bipolar disorder	FBLN5	Proteome	PLASMA	MR	FENLAND	TwoSampleMR	0.0268855	0.0913462	0.76851		36280454	https://doi.org/10.1016/j.biopsych.2022.08.015	Lu et al Biol Psychiatry	BLOOD
FBLN5	Q9UBX5	3602	TRANS	PGC3_SCZ_NoUKB	DECODE_Specific	+,NA		0.00705337	0.00705337	DECODE	DECODE	0.22768	48.0405	Major depressive disorder	FBLN5	Proteome	PLASMA	MR	FENLAND	TwoSampleMR	0.0682692	0.0423077	0.106606		36280454	https://doi.org/10.1016/j.biopsych.2022.08.015	Lu et al Biol Psychiatry	BLOOD
FBLN5	Q9UBX5	3602	TRANS	PGC3_SCZ_NoUKB	DECODE_Specific	+,NA		0.00705337	0.00705337	DECODE	DECODE	0.22768	48.0405	Schizophrenia	FBLN5	Proteome	PLASMA	MR	FENLAND	TwoSampleMR	0.0923436	0.0759615	0.224113		36280454	https://doi.org/10.1016/j.biopsych.2022.08.015	Lu et al Biol Psychiatry	BLOOD
FBLN5	Q9UBX5	3602	TRANS	PGC3_SCZ_NoUKB	DECODE_Specific	+,NA		0.00705337	0.00705337	DECODE	DECODE	0.22768	48.0405	Deepression_Wray_tall	FBLN5	Transcriptome	BLOOD	MR	GTEx	TwoSampleMR	0	0.01	0.798		35296807	10.1038/s41380-022-01507-9	Deng et all Mol Psychiatry	BLOOD
FBLN5	Q9UBX5	3602	TRANS	PGC3_SCZ_NoUKB	DECODE_Specific	+,NA		0.00705337	0.00705337	DECODE	DECODE	0.22768	48.0405	SCZ_PGC3	FBLN5	Transcriptome	DLPFC	SMR	CMC+GTEX	SMR	-0.0489671	0.0381912	0.199788		35460606	10.1016/j.ajhg.2022.04.004	Jiang eet all Am J Hum Genet	BRAIN
FBLN5	Q9UBX5	3602	TRANS	PGC3_SCZ_NoUKB	DECODE_Specific	+,NA		0.00705337	0.00705337	DECODE	DECODE	0.22768	48.0405	SCZ_PGC3	FBLN5	Transcriptome_Transcriptlvel	DLPFC	SMR	CMC+GTEX	SMR	0.0263626	0.0275476	0.338574		35460606	10.1016/j.ajhg.2022.04.004	Jiang eet all Am J Hum Genet	BRAIN
FBLN5	Q9UBX5	3602	TRANS	PGC3_SCZ_NoUKB	DECODE_Specific	+,NA		0.00705337	0.00705337	DECODE	DECODE	0.22768	48.0405	SCZ.Clozuk.2018	FBLN5	Transcriptome	BRAIN	SMR	PsychENCODE	SMR	-0.0618964	0.0492839	0.209		30545856	10.1126/science.aat8127	Gandal et all science	BRAIN
FBLN5	Q9UBX5	3602	TRANS	PGC3_SCZ_NoUKB	DECODE_Specific	+,NA		0.00705337	0.00705337	DECODE	DECODE	0.22768	48.0405	SCZ	FBLN5	Proteiome	BLOOD	SMR	eQTLGen	SMR	0	0.00982231	1		37415601	10.3389/fgene.2023.1191264	Gedik et all Front Genet	BLOOD
FBLN5	Q9UBX5	3602	TRANS	PGC3_SCZ_NoUKB	DECODE_Specific	+,NA		0.00705337	0.00705337	DECODE	DECODE	0.22768	48.0405	MDD	FBLN5	Proteiome	BRAIN	SMR	BrainMeta	SMR	-0.00762345	0.0126247	0.545941		37415601	10.3389/fgene.2023.1191264	Gedik et all Front Genet	BRAIN
FBLN5	Q9UBX5	3602	TRANS	PGC3_SCZ_NoUKB	DECODE_Specific	+,NA		0.00705337	0.00705337	DECODE	DECODE	0.22768	48.0405	BIP	FBLN5	Proteiome	BRAIN	SMR	BrainMeta	SMR	-0.00936834	0.0275732	0.734036		37415601	10.3389/fgene.2023.1191264	Gedik et all Front Genet	BRAIN
FBLN5	Q9UBX5	3602	TRANS	PGC3_SCZ_NoUKB	DECODE_Specific	+,NA		0.00705337	0.00705337	DECODE	DECODE	0.22768	48.0405	SCZ	FBLN5	Proteiome	BRAIN	SMR	BrainMeta	SMR	-0.0310049	0.0230219	0.178057		37415601	10.3389/fgene.2023.1191264	Gedik et all Front Genet	BRAIN
FBLN5	Q9UBX5	3602	TRANS	PGC3_SCZ_NoUKB	DECODE_Specific	+,NA		0.00705337	0.00705337	DECODE	DECODE	0.22768	48.0405	MDD	FBLN5	Proteiome	BLOOD	SMR	eQTLGen	SMR	-0.00136766	0.00534633	0.798095		37415601	10.3389/fgene.2023.1191264	Gedik et all Front Genet	BLOOD
FBLN5	Q9UBX5	3602	TRANS	PGC3_SCZ_NoUKB	DECODE_Specific	+,NA		0.00705337	0.00705337	DECODE	DECODE	0.22768	48.0405	BIP	FBLN5	Proteiome	BLOOD	SMR	eQTLGen	SMR	-0.0161685	0.0118124	0.171069		37415601	10.3389/fgene.2023.1191264	Gedik et all Front Genet	BLOOD
FBLN5	Q9UBX5	3602	TRANS	PGC3_SCZ_NoUKB	DECODE_Specific	+,NA		0.00705337	0.00705337	DECODE	DECODE	0.22768	48.0405	SCZ	FBLN5	Proteiome	BLOOD	SMR	deCODE	SMR	0.19204	0.103473	0.0634626		37415601	10.3389/fgene.2023.1191264	Gedik et all Front Genet	BLOOD
FBLN5	Q9UBX5	3602	TRANS	PGC3_SCZ_NoUKB	DECODE_Specific	+,NA		0.00705337	0.00705337	DECODE	DECODE	0.22768	48.0405	MDD	FBLN5	Proteiome	BLOOD	SMR	deCODE	SMR	0.0500596	0.056287	0.373808		37415601	10.3389/fgene.2023.1191264	Gedik et all Front Genet	BLOOD
FBLN5	Q9UBX5	3602	TRANS	PGC3_SCZ_NoUKB	DECODE_Specific	+,NA		0.00705337	0.00705337	DECODE	DECODE	0.22768	48.0405	BIP	FBLN5	Proteiome	BLOOD	SMR	deCODE	SMR	0.133457	0.12245	0.275759		37415601	10.3389/fgene.2023.1191264	Gedik et all Front Genet	BLOOD
FBLN5	Q9UBX5	3602	TRANS	PGC3_SCZ_NoUKB	DECODE_Specific	+,NA		0.00705337	0.00705337	DECODE	DECODE	0.22768	48.0405	SCZ.Clozuk.2018	FBLN5	Transcriptome	BRAIN	TWAS	PsychENCODE	FUSION	-2.81308		0.00491		30545856	10.1126/science.aat8127	Gandal et all science	BRAIN
FBLN5	Q9UBX5	3602	TRANS	PGC3_SCZ_NoUKB	DECODE_Specific	+,NA		0.00705337	0.00705337	DECODE	DECODE	0.22768	48.0405	BD.PGC.ruderferCell2018	FBLN5	Transcriptome	BRAIN	TWAS	PsychENCODE	FUSION	-1.35227		0.176		30545856	10.1126/science.aat8127	Gandal et all science	BRAIN
FBLN5	Q9UBX5	3602	TRANS	PGC3_SCZ_NoUKB	DECODE_Specific	+,NA		0.00705337	0.00705337	DECODE	DECODE	0.22768	48.0405	Depression Howard et all	FBLN5	Proteiome	BRAIN	PWAS	ROS/MAP	FUSION	-0.24945		0.803		33846625	10.1038/s41593-021-00832-6	Wingo Nat Neurosci	BRAIN
FBLN5	Q9UBX5	3602	TRANS	PGC3_SCZ_NoUKB	DECODE_Specific	+,NA		0.00705337	0.00705337	DECODE	DECODE	0.22768	48.0405	Schizophrenia	FBLN5	Transcriptome	brain caudate nucleus	TWAS	Gtex	Fusion			0.0981205		36319771	10.1038/s41593-022-01182-7	Benjamin KJM	brain caudate nucleus
FBN2	P35556	3604	CIS	PGC3_SCZ_NoUKB	UKBB-PPP_Specific	NA,-		0.154669	0.154669	UKBB_PPP	UKBB_PPP	0.724503	578.153	SCZ_PGC3	FBN2	Transcriptome	DLPFC	MR	CMC+GTEX	MendelianRandomization			0.637168		35460606	10.1016/j.ajhg.2022.04.004	Jiang eet all Am J Hum Genet	BRAIN
FBN2	P35556	3604	CIS	PGC3_SCZ_NoUKB	UKBB-PPP_Specific	NA,-		0.154669	0.154669	UKBB_PPP	UKBB_PPP	0.724503	578.153	SCZ_PGC3	FBN2	Transcriptome	DLPFC	MR	CMC+GTEX	MendelianRandomization			0.607132		35460606	10.1016/j.ajhg.2022.04.004	Jiang eet all Am J Hum Genet	BRAIN
FBN2	P35556	3604	CIS	PGC3_SCZ_NoUKB	UKBB-PPP_Specific	NA,-		0.154669	0.154669	UKBB_PPP	UKBB_PPP	0.724503	578.153	SCZ_PGC3	FBN2	Transcriptome	DLPFC	MR	CMC+GTEX	MendelianRandomization			0.79708		35460606	10.1016/j.ajhg.2022.04.004	Jiang eet all Am J Hum Genet	BRAIN
FBN2	P35556	3604	CIS	PGC3_SCZ_NoUKB	UKBB-PPP_Specific	NA,-		0.154669	0.154669	UKBB_PPP	UKBB_PPP	0.724503	578.153	SCZ_PGC3	FBN2	Transcriptome	DLPFC	MR	CMC+GTEX	EMIC			0.959111		35460606	10.1016/j.ajhg.2022.04.004	Jiang eet all Am J Hum Genet	BRAIN
FBN2	P35556	3604	CIS	PGC3_SCZ_NoUKB	UKBB-PPP_Specific	NA,-		0.154669	0.154669	UKBB_PPP	UKBB_PPP	0.724503	578.153	BIP_2019_Stahl_etall	FBN2	Transcriptome	DLPFC	MR	CMC+GTEX	MendelianRandomization			0.81509		35460606	10.1016/j.ajhg.2022.04.004	Jiang eet all Am J Hum Genet	BRAIN
FBN2	P35556	3604	CIS	PGC3_SCZ_NoUKB	UKBB-PPP_Specific	NA,-		0.154669	0.154669	UKBB_PPP	UKBB_PPP	0.724503	578.153	BIP_2019_Stahl_etall	FBN2	Transcriptome	DLPFC	MR	CMC+GTEX	MendelianRandomization			0.808147		35460606	10.1016/j.ajhg.2022.04.004	Jiang eet all Am J Hum Genet	BRAIN
FBN2	P35556	3604	CIS	PGC3_SCZ_NoUKB	UKBB-PPP_Specific	NA,-		0.154669	0.154669	UKBB_PPP	UKBB_PPP	0.724503	578.153	BIP_2019_Stahl_etall	FBN2	Transcriptome	DLPFC	MR	CMC+GTEX	MendelianRandomization			0.814248		35460606	10.1016/j.ajhg.2022.04.004	Jiang eet all Am J Hum Genet	BRAIN
FBN2	P35556	3604	CIS	PGC3_SCZ_NoUKB	UKBB-PPP_Specific	NA,-		0.154669	0.154669	UKBB_PPP	UKBB_PPP	0.724503	578.153	BIP_2019_Stahl_etall	FBN2	Transcriptome	DLPFC	MR	CMC+GTEX	EMIC			0.806041		35460606	10.1016/j.ajhg.2022.04.004	Jiang eet all Am J Hum Genet	BRAIN
FBN2	P35556	3604	CIS	PGC3_SCZ_NoUKB	UKBB-PPP_Specific	NA,-		0.154669	0.154669	UKBB_PPP	UKBB_PPP	0.724503	578.153	Deepression_Wray_tall	FBN2	Transcriptome	BRAIN DLPFC	MR	PsychENCODE	TwoSampleMR	0	0.01	0.856		35296807	10.1038/s41380-022-01507-9	Deng et all Mol Psychiatry	BRAIN
FBN2	P35556	3604	CIS	PGC3_SCZ_NoUKB	UKBB-PPP_Specific	NA,-		0.154669	0.154669	UKBB_PPP	UKBB_PPP	0.724503	578.153	SCZ_PGC3	FBN2	Transcriptome	DLPFC	SMR	CMC+GTEX	SMR	-0.00226998	0.0147742	0.877889		35460606	10.1016/j.ajhg.2022.04.004	Jiang eet all Am J Hum Genet	BRAIN
FBN2	P35556	3604	CIS	PGC3_SCZ_NoUKB	UKBB-PPP_Specific	NA,-		0.154669	0.154669	UKBB_PPP	UKBB_PPP	0.724503	578.153	SCZ.Clozuk.2018	FBN2	Transcriptome	BRAIN	SMR	PsychENCODE	SMR	-0.00398307	0.0162663	0.807		30545856	10.1126/science.aat8127	Gandal et all science	BRAIN
FBN2	P35556	3604	CIS	PGC3_SCZ_NoUKB	UKBB-PPP_Specific	NA,-		0.154669	0.154669	UKBB_PPP	UKBB_PPP	0.724503	578.153	BD.PGC.ruderferCell2018	FBN2	Transcriptome	BRAIN	SMR	PsychENCODE	SMR	0.0075146	0.0244376	0.758462		30545856	10.1126/science.aat8127	Gandal et all science	BRAIN
FBN2	P35556	3604	CIS	PGC3_SCZ_NoUKB	UKBB-PPP_Specific	NA,-		0.154669	0.154669	UKBB_PPP	UKBB_PPP	0.724503	578.153	MDD	FBN2	Proteiome	BRAIN	SMR	BrainMeta	SMR	0.00118752	0.00653156	0.85573		37415601	10.3389/fgene.2023.1191264	Gedik et all Front Genet	BRAIN
FBN2	P35556	3604	CIS	PGC3_SCZ_NoUKB	UKBB-PPP_Specific	NA,-		0.154669	0.154669	UKBB_PPP	UKBB_PPP	0.724503	578.153	BIP	FBN2	Proteiome	BRAIN	SMR	BrainMeta	SMR	0.00322089	0.014675	0.826275		37415601	10.3389/fgene.2023.1191264	Gedik et all Front Genet	BRAIN
FBN2	P35556	3604	CIS	PGC3_SCZ_NoUKB	UKBB-PPP_Specific	NA,-		0.154669	0.154669	UKBB_PPP	UKBB_PPP	0.724503	578.153	SCZ	FBN2	Proteiome	BRAIN	SMR	BrainMeta	SMR	0	0.0132324	1		37415601	10.3389/fgene.2023.1191264	Gedik et all Front Genet	BRAIN
FBN2	P35556	3604	CIS	PGC3_SCZ_NoUKB	UKBB-PPP_Specific	NA,-		0.154669	0.154669	UKBB_PPP	UKBB_PPP	0.724503	578.153	MDD	FBN2	Proteiome	BLOOD	SMR	eQTLGen	SMR	0.00150582	0.00610257	0.8051		37415601	10.3389/fgene.2023.1191264	Gedik et all Front Genet	BLOOD
FBN2	P35556	3604	CIS	PGC3_SCZ_NoUKB	UKBB-PPP_Specific	NA,-		0.154669	0.154669	UKBB_PPP	UKBB_PPP	0.724503	578.153	BIP	FBN2	Proteiome	BLOOD	SMR	eQTLGen	SMR	0.00269127	0.0137109	0.844386		37415601	10.3389/fgene.2023.1191264	Gedik et all Front Genet	BLOOD
FBN2	P35556	3604	CIS	PGC3_SCZ_NoUKB	UKBB-PPP_Specific	NA,-		0.154669	0.154669	UKBB_PPP	UKBB_PPP	0.724503	578.153	SCZ	FBN2	Transcriptome	BRAIN_DLPFC	TWAS	CMC	FUSION	0.28962		0.772		31691811	10.1093/hmg/ddz253	Hall et al Hum Mol Genet	BRAIN
FBN2	P35556	3604	CIS	PGC3_SCZ_NoUKB	UKBB-PPP_Specific	NA,-		0.154669	0.154669	UKBB_PPP	UKBB_PPP	0.724503	578.153	SCZ.Clozuk.2018	FBN2	Transcriptome	BRAIN	TWAS	PsychENCODE	FUSION	0.03467		0.972		30545856	10.1126/science.aat8127	Gandal et all science	BRAIN
FBN2	P35556	3604	CIS	PGC3_SCZ_NoUKB	UKBB-PPP_Specific	NA,-		0.154669	0.154669	UKBB_PPP	UKBB_PPP	0.724503	578.153	BD.PGC.ruderferCell2018	FBN2	Transcriptome	BRAIN	TWAS	PsychENCODE	FUSION	0.750322		0.453		30545856	10.1126/science.aat8127	Gandal et all science	BRAIN
FBN2	P35556	3604	CIS	PGC3_SCZ_NoUKB	UKBB-PPP_Specific	NA,-		0.154669	0.154669	UKBB_PPP	UKBB_PPP	0.724503	578.153	SCZ_PGC2+CLOZUK	FBN2	Transcriptome	DLPFC	TWAS	Collado-Torres	FUSION	-3.99799		6.39e-05		31174959	10.1016/j.neuron.2019.05.013	ColladoTorres_neuron_twas etal. Neuron	BRAIN
FBN2	P35556	3604	CIS	PGC3_SCZ_NoUKB	UKBB-PPP_Specific	NA,-		0.154669	0.154669	UKBB_PPP	UKBB_PPP	0.724503	578.153	SCZ_PGC2	FBN2	Transcriptome	DLPFC	TWAS	Collado-Torres	FUSION	-3.56853		0.000359		31174959	10.1016/j.neuron.2019.05.013	ColladoTorres_neuron_twas etal. Neuron	BRAIN
FBN2	P35556	3604	CIS	PGC3_SCZ_NoUKB	UKBB-PPP_Specific	NA,-		0.154669	0.154669	UKBB_PPP	UKBB_PPP	0.724503	578.153	Schizophrenia	FBN2	Transcriptome	brain caudate nucleus	TWAS	Gtex	Fusion			0.761554		36319771	10.1038/s41593-022-01182-7	Benjamin KJM	brain caudate nucleus
FBN2	P35556	3604	CIS	Cognition_Meta	UKBB-PPP_Specific	NA,+		0.615716	0.615716	UKBB_PPP	UKBB_PPP	1.27087	2301.55	SCZ_PGC3	FBN2	Transcriptome	DLPFC	MR	CMC+GTEX	MendelianRandomization			0.637168		35460606	10.1016/j.ajhg.2022.04.004	Jiang eet all Am J Hum Genet	BRAIN
FBN2	P35556	3604	CIS	Cognition_Meta	UKBB-PPP_Specific	NA,+		0.615716	0.615716	UKBB_PPP	UKBB_PPP	1.27087	2301.55	SCZ_PGC3	FBN2	Transcriptome	DLPFC	MR	CMC+GTEX	MendelianRandomization			0.607132		35460606	10.1016/j.ajhg.2022.04.004	Jiang eet all Am J Hum Genet	BRAIN
FBN2	P35556	3604	CIS	Cognition_Meta	UKBB-PPP_Specific	NA,+		0.615716	0.615716	UKBB_PPP	UKBB_PPP	1.27087	2301.55	SCZ_PGC3	FBN2	Transcriptome	DLPFC	MR	CMC+GTEX	MendelianRandomization			0.79708		35460606	10.1016/j.ajhg.2022.04.004	Jiang eet all Am J Hum Genet	BRAIN
FBN2	P35556	3604	CIS	Cognition_Meta	UKBB-PPP_Specific	NA,+		0.615716	0.615716	UKBB_PPP	UKBB_PPP	1.27087	2301.55	SCZ_PGC3	FBN2	Transcriptome	DLPFC	MR	CMC+GTEX	EMIC			0.959111		35460606	10.1016/j.ajhg.2022.04.004	Jiang eet all Am J Hum Genet	BRAIN
FBN2	P35556	3604	CIS	Cognition_Meta	UKBB-PPP_Specific	NA,+		0.615716	0.615716	UKBB_PPP	UKBB_PPP	1.27087	2301.55	BIP_2019_Stahl_etall	FBN2	Transcriptome	DLPFC	MR	CMC+GTEX	MendelianRandomization			0.81509		35460606	10.1016/j.ajhg.2022.04.004	Jiang eet all Am J Hum Genet	BRAIN
FBN2	P35556	3604	CIS	Cognition_Meta	UKBB-PPP_Specific	NA,+		0.615716	0.615716	UKBB_PPP	UKBB_PPP	1.27087	2301.55	BIP_2019_Stahl_etall	FBN2	Transcriptome	DLPFC	MR	CMC+GTEX	MendelianRandomization			0.808147		35460606	10.1016/j.ajhg.2022.04.004	Jiang eet all Am J Hum Genet	BRAIN
FBN2	P35556	3604	CIS	Cognition_Meta	UKBB-PPP_Specific	NA,+		0.615716	0.615716	UKBB_PPP	UKBB_PPP	1.27087	2301.55	BIP_2019_Stahl_etall	FBN2	Transcriptome	DLPFC	MR	CMC+GTEX	MendelianRandomization			0.814248		35460606	10.1016/j.ajhg.2022.04.004	Jiang eet all Am J Hum Genet	BRAIN
FBN2	P35556	3604	CIS	Cognition_Meta	UKBB-PPP_Specific	NA,+		0.615716	0.615716	UKBB_PPP	UKBB_PPP	1.27087	2301.55	BIP_2019_Stahl_etall	FBN2	Transcriptome	DLPFC	MR	CMC+GTEX	EMIC			0.806041		35460606	10.1016/j.ajhg.2022.04.004	Jiang eet all Am J Hum Genet	BRAIN
FBN2	P35556	3604	CIS	Cognition_Meta	UKBB-PPP_Specific	NA,+		0.615716	0.615716	UKBB_PPP	UKBB_PPP	1.27087	2301.55	Deepression_Wray_tall	FBN2	Transcriptome	BRAIN DLPFC	MR	PsychENCODE	TwoSampleMR	0	0.01	0.856		35296807	10.1038/s41380-022-01507-9	Deng et all Mol Psychiatry	BRAIN
FBN2	P35556	3604	CIS	Cognition_Meta	UKBB-PPP_Specific	NA,+		0.615716	0.615716	UKBB_PPP	UKBB_PPP	1.27087	2301.55	SCZ_PGC3	FBN2	Transcriptome	DLPFC	SMR	CMC+GTEX	SMR	-0.00226998	0.0147742	0.877889		35460606	10.1016/j.ajhg.2022.04.004	Jiang eet all Am J Hum Genet	BRAIN
FBN2	P35556	3604	CIS	Cognition_Meta	UKBB-PPP_Specific	NA,+		0.615716	0.615716	UKBB_PPP	UKBB_PPP	1.27087	2301.55	SCZ.Clozuk.2018	FBN2	Transcriptome	BRAIN	SMR	PsychENCODE	SMR	-0.00398307	0.0162663	0.807		30545856	10.1126/science.aat8127	Gandal et all science	BRAIN
FBN2	P35556	3604	CIS	Cognition_Meta	UKBB-PPP_Specific	NA,+		0.615716	0.615716	UKBB_PPP	UKBB_PPP	1.27087	2301.55	BD.PGC.ruderferCell2018	FBN2	Transcriptome	BRAIN	SMR	PsychENCODE	SMR	0.0075146	0.0244376	0.758462		30545856	10.1126/science.aat8127	Gandal et all science	BRAIN
FBN2	P35556	3604	CIS	Cognition_Meta	UKBB-PPP_Specific	NA,+		0.615716	0.615716	UKBB_PPP	UKBB_PPP	1.27087	2301.55	MDD	FBN2	Proteiome	BRAIN	SMR	BrainMeta	SMR	0.00118752	0.00653156	0.85573		37415601	10.3389/fgene.2023.1191264	Gedik et all Front Genet	BRAIN
FBN2	P35556	3604	CIS	Cognition_Meta	UKBB-PPP_Specific	NA,+		0.615716	0.615716	UKBB_PPP	UKBB_PPP	1.27087	2301.55	BIP	FBN2	Proteiome	BRAIN	SMR	BrainMeta	SMR	0.00322089	0.014675	0.826275		37415601	10.3389/fgene.2023.1191264	Gedik et all Front Genet	BRAIN
FBN2	P35556	3604	CIS	Cognition_Meta	UKBB-PPP_Specific	NA,+		0.615716	0.615716	UKBB_PPP	UKBB_PPP	1.27087	2301.55	SCZ	FBN2	Proteiome	BRAIN	SMR	BrainMeta	SMR	0	0.0132324	1		37415601	10.3389/fgene.2023.1191264	Gedik et all Front Genet	BRAIN
FBN2	P35556	3604	CIS	Cognition_Meta	UKBB-PPP_Specific	NA,+		0.615716	0.615716	UKBB_PPP	UKBB_PPP	1.27087	2301.55	MDD	FBN2	Proteiome	BLOOD	SMR	eQTLGen	SMR	0.00150582	0.00610257	0.8051		37415601	10.3389/fgene.2023.1191264	Gedik et all Front Genet	BLOOD
FBN2	P35556	3604	CIS	Cognition_Meta	UKBB-PPP_Specific	NA,+		0.615716	0.615716	UKBB_PPP	UKBB_PPP	1.27087	2301.55	BIP	FBN2	Proteiome	BLOOD	SMR	eQTLGen	SMR	0.00269127	0.0137109	0.844386		37415601	10.3389/fgene.2023.1191264	Gedik et all Front Genet	BLOOD
FBN2	P35556	3604	CIS	Cognition_Meta	UKBB-PPP_Specific	NA,+		0.615716	0.615716	UKBB_PPP	UKBB_PPP	1.27087	2301.55	SCZ	FBN2	Transcriptome	BRAIN_DLPFC	TWAS	CMC	FUSION	0.28962		0.772		31691811	10.1093/hmg/ddz253	Hall et al Hum Mol Genet	BRAIN
FBN2	P35556	3604	CIS	Cognition_Meta	UKBB-PPP_Specific	NA,+		0.615716	0.615716	UKBB_PPP	UKBB_PPP	1.27087	2301.55	SCZ.Clozuk.2018	FBN2	Transcriptome	BRAIN	TWAS	PsychENCODE	FUSION	0.03467		0.972		30545856	10.1126/science.aat8127	Gandal et all science	BRAIN
FBN2	P35556	3604	CIS	Cognition_Meta	UKBB-PPP_Specific	NA,+		0.615716	0.615716	UKBB_PPP	UKBB_PPP	1.27087	2301.55	BD.PGC.ruderferCell2018	FBN2	Transcriptome	BRAIN	TWAS	PsychENCODE	FUSION	0.750322		0.453		30545856	10.1126/science.aat8127	Gandal et all science	BRAIN
FBN2	P35556	3604	CIS	Cognition_Meta	UKBB-PPP_Specific	NA,+		0.615716	0.615716	UKBB_PPP	UKBB_PPP	1.27087	2301.55	SCZ_PGC2+CLOZUK	FBN2	Transcriptome	DLPFC	TWAS	Collado-Torres	FUSION	-3.99799		6.39e-05		31174959	10.1016/j.neuron.2019.05.013	ColladoTorres_neuron_twas etal. Neuron	BRAIN
FBN2	P35556	3604	CIS	Cognition_Meta	UKBB-PPP_Specific	NA,+		0.615716	0.615716	UKBB_PPP	UKBB_PPP	1.27087	2301.55	SCZ_PGC2	FBN2	Transcriptome	DLPFC	TWAS	Collado-Torres	FUSION	-3.56853		0.000359		31174959	10.1016/j.neuron.2019.05.013	ColladoTorres_neuron_twas etal. Neuron	BRAIN
FBN2	P35556	3604	CIS	Cognition_Meta	UKBB-PPP_Specific	NA,+		0.615716	0.615716	UKBB_PPP	UKBB_PPP	1.27087	2301.55	Schizophrenia	FBN2	Transcriptome	brain caudate nucleus	TWAS	Gtex	Fusion			0.761554		36319771	10.1038/s41593-022-01182-7	Benjamin KJM	brain caudate nucleus
FBN2	P35556	3604	CIS	Depression_iPSYCH_2023	UKBB-PPP_Specific	NA,+		0.886348	0.886348	UKBB_PPP	UKBB_PPP	1.4171	3313.17	SCZ_PGC3	FBN2	Transcriptome	DLPFC	MR	CMC+GTEX	MendelianRandomization			0.637168		35460606	10.1016/j.ajhg.2022.04.004	Jiang eet all Am J Hum Genet	BRAIN
FBN2	P35556	3604	CIS	Depression_iPSYCH_2023	UKBB-PPP_Specific	NA,+		0.886348	0.886348	UKBB_PPP	UKBB_PPP	1.4171	3313.17	SCZ_PGC3	FBN2	Transcriptome	DLPFC	MR	CMC+GTEX	MendelianRandomization			0.607132		35460606	10.1016/j.ajhg.2022.04.004	Jiang eet all Am J Hum Genet	BRAIN
FBN2	P35556	3604	CIS	Depression_iPSYCH_2023	UKBB-PPP_Specific	NA,+		0.886348	0.886348	UKBB_PPP	UKBB_PPP	1.4171	3313.17	SCZ_PGC3	FBN2	Transcriptome	DLPFC	MR	CMC+GTEX	MendelianRandomization			0.79708		35460606	10.1016/j.ajhg.2022.04.004	Jiang eet all Am J Hum Genet	BRAIN
FBN2	P35556	3604	CIS	Depression_iPSYCH_2023	UKBB-PPP_Specific	NA,+		0.886348	0.886348	UKBB_PPP	UKBB_PPP	1.4171	3313.17	SCZ_PGC3	FBN2	Transcriptome	DLPFC	MR	CMC+GTEX	EMIC			0.959111		35460606	10.1016/j.ajhg.2022.04.004	Jiang eet all Am J Hum Genet	BRAIN
FBN2	P35556	3604	CIS	Depression_iPSYCH_2023	UKBB-PPP_Specific	NA,+		0.886348	0.886348	UKBB_PPP	UKBB_PPP	1.4171	3313.17	BIP_2019_Stahl_etall	FBN2	Transcriptome	DLPFC	MR	CMC+GTEX	MendelianRandomization			0.81509		35460606	10.1016/j.ajhg.2022.04.004	Jiang eet all Am J Hum Genet	BRAIN
FBN2	P35556	3604	CIS	Depression_iPSYCH_2023	UKBB-PPP_Specific	NA,+		0.886348	0.886348	UKBB_PPP	UKBB_PPP	1.4171	3313.17	BIP_2019_Stahl_etall	FBN2	Transcriptome	DLPFC	MR	CMC+GTEX	MendelianRandomization			0.808147		35460606	10.1016/j.ajhg.2022.04.004	Jiang eet all Am J Hum Genet	BRAIN
FBN2	P35556	3604	CIS	Depression_iPSYCH_2023	UKBB-PPP_Specific	NA,+		0.886348	0.886348	UKBB_PPP	UKBB_PPP	1.4171	3313.17	BIP_2019_Stahl_etall	FBN2	Transcriptome	DLPFC	MR	CMC+GTEX	MendelianRandomization			0.814248		35460606	10.1016/j.ajhg.2022.04.004	Jiang eet all Am J Hum Genet	BRAIN
FBN2	P35556	3604	CIS	Depression_iPSYCH_2023	UKBB-PPP_Specific	NA,+		0.886348	0.886348	UKBB_PPP	UKBB_PPP	1.4171	3313.17	BIP_2019_Stahl_etall	FBN2	Transcriptome	DLPFC	MR	CMC+GTEX	EMIC			0.806041		35460606	10.1016/j.ajhg.2022.04.004	Jiang eet all Am J Hum Genet	BRAIN
FBN2	P35556	3604	CIS	Depression_iPSYCH_2023	UKBB-PPP_Specific	NA,+		0.886348	0.886348	UKBB_PPP	UKBB_PPP	1.4171	3313.17	Deepression_Wray_tall	FBN2	Transcriptome	BRAIN DLPFC	MR	PsychENCODE	TwoSampleMR	0	0.01	0.856		35296807	10.1038/s41380-022-01507-9	Deng et all Mol Psychiatry	BRAIN
FBN2	P35556	3604	CIS	Depression_iPSYCH_2023	UKBB-PPP_Specific	NA,+		0.886348	0.886348	UKBB_PPP	UKBB_PPP	1.4171	3313.17	SCZ_PGC3	FBN2	Transcriptome	DLPFC	SMR	CMC+GTEX	SMR	-0.00226998	0.0147742	0.877889		35460606	10.1016/j.ajhg.2022.04.004	Jiang eet all Am J Hum Genet	BRAIN
FBN2	P35556	3604	CIS	Depression_iPSYCH_2023	UKBB-PPP_Specific	NA,+		0.886348	0.886348	UKBB_PPP	UKBB_PPP	1.4171	3313.17	SCZ.Clozuk.2018	FBN2	Transcriptome	BRAIN	SMR	PsychENCODE	SMR	-0.00398307	0.0162663	0.807		30545856	10.1126/science.aat8127	Gandal et all science	BRAIN
FBN2	P35556	3604	CIS	Depression_iPSYCH_2023	UKBB-PPP_Specific	NA,+		0.886348	0.886348	UKBB_PPP	UKBB_PPP	1.4171	3313.17	BD.PGC.ruderferCell2018	FBN2	Transcriptome	BRAIN	SMR	PsychENCODE	SMR	0.0075146	0.0244376	0.758462		30545856	10.1126/science.aat8127	Gandal et all science	BRAIN
FBN2	P35556	3604	CIS	Depression_iPSYCH_2023	UKBB-PPP_Specific	NA,+		0.886348	0.886348	UKBB_PPP	UKBB_PPP	1.4171	3313.17	MDD	FBN2	Proteiome	BRAIN	SMR	BrainMeta	SMR	0.00118752	0.00653156	0.85573		37415601	10.3389/fgene.2023.1191264	Gedik et all Front Genet	BRAIN
FBN2	P35556	3604	CIS	Depression_iPSYCH_2023	UKBB-PPP_Specific	NA,+		0.886348	0.886348	UKBB_PPP	UKBB_PPP	1.4171	3313.17	BIP	FBN2	Proteiome	BRAIN	SMR	BrainMeta	SMR	0.00322089	0.014675	0.826275		37415601	10.3389/fgene.2023.1191264	Gedik et all Front Genet	BRAIN
FBN2	P35556	3604	CIS	Depression_iPSYCH_2023	UKBB-PPP_Specific	NA,+		0.886348	0.886348	UKBB_PPP	UKBB_PPP	1.4171	3313.17	SCZ	FBN2	Proteiome	BRAIN	SMR	BrainMeta	SMR	0	0.0132324	1		37415601	10.3389/fgene.2023.1191264	Gedik et all Front Genet	BRAIN
FBN2	P35556	3604	CIS	Depression_iPSYCH_2023	UKBB-PPP_Specific	NA,+		0.886348	0.886348	UKBB_PPP	UKBB_PPP	1.4171	3313.17	MDD	FBN2	Proteiome	BLOOD	SMR	eQTLGen	SMR	0.00150582	0.00610257	0.8051		37415601	10.3389/fgene.2023.1191264	Gedik et all Front Genet	BLOOD
FBN2	P35556	3604	CIS	Depression_iPSYCH_2023	UKBB-PPP_Specific	NA,+		0.886348	0.886348	UKBB_PPP	UKBB_PPP	1.4171	3313.17	BIP	FBN2	Proteiome	BLOOD	SMR	eQTLGen	SMR	0.00269127	0.0137109	0.844386		37415601	10.3389/fgene.2023.1191264	Gedik et all Front Genet	BLOOD
FBN2	P35556	3604	CIS	Depression_iPSYCH_2023	UKBB-PPP_Specific	NA,+		0.886348	0.886348	UKBB_PPP	UKBB_PPP	1.4171	3313.17	SCZ	FBN2	Transcriptome	BRAIN_DLPFC	TWAS	CMC	FUSION	0.28962		0.772		31691811	10.1093/hmg/ddz253	Hall et al Hum Mol Genet	BRAIN
FBN2	P35556	3604	CIS	Depression_iPSYCH_2023	UKBB-PPP_Specific	NA,+		0.886348	0.886348	UKBB_PPP	UKBB_PPP	1.4171	3313.17	SCZ.Clozuk.2018	FBN2	Transcriptome	BRAIN	TWAS	PsychENCODE	FUSION	0.03467		0.972		30545856	10.1126/science.aat8127	Gandal et all science	BRAIN
FBN2	P35556	3604	CIS	Depression_iPSYCH_2023	UKBB-PPP_Specific	NA,+		0.886348	0.886348	UKBB_PPP	UKBB_PPP	1.4171	3313.17	BD.PGC.ruderferCell2018	FBN2	Transcriptome	BRAIN	TWAS	PsychENCODE	FUSION	0.750322		0.453		30545856	10.1126/science.aat8127	Gandal et all science	BRAIN
FBN2	P35556	3604	CIS	Depression_iPSYCH_2023	UKBB-PPP_Specific	NA,+		0.886348	0.886348	UKBB_PPP	UKBB_PPP	1.4171	3313.17	SCZ_PGC2+CLOZUK	FBN2	Transcriptome	DLPFC	TWAS	Collado-Torres	FUSION	-3.99799		6.39e-05		31174959	10.1016/j.neuron.2019.05.013	ColladoTorres_neuron_twas etal. Neuron	BRAIN
FBN2	P35556	3604	CIS	Depression_iPSYCH_2023	UKBB-PPP_Specific	NA,+		0.886348	0.886348	UKBB_PPP	UKBB_PPP	1.4171	3313.17	SCZ_PGC2	FBN2	Transcriptome	DLPFC	TWAS	Collado-Torres	FUSION	-3.56853		0.000359		31174959	10.1016/j.neuron.2019.05.013	ColladoTorres_neuron_twas etal. Neuron	BRAIN
FBN2	P35556	3604	CIS	Depression_iPSYCH_2023	UKBB-PPP_Specific	NA,+		0.886348	0.886348	UKBB_PPP	UKBB_PPP	1.4171	3313.17	Schizophrenia	FBN2	Transcriptome	brain caudate nucleus	TWAS	Gtex	Fusion			0.761554		36319771	10.1038/s41593-022-01182-7	Benjamin KJM	brain caudate nucleus
FBN2	P35556	3604	CIS	BIP_PGC3_noukb	UKBB-PPP_Specific	NA,-		0.964222	0.964222	UKBB_PPP	UKBB_PPP	1.43653	3604.26	SCZ_PGC3	FBN2	Transcriptome	DLPFC	MR	CMC+GTEX	MendelianRandomization			0.637168		35460606	10.1016/j.ajhg.2022.04.004	Jiang eet all Am J Hum Genet	BRAIN
FBN2	P35556	3604	CIS	BIP_PGC3_noukb	UKBB-PPP_Specific	NA,-		0.964222	0.964222	UKBB_PPP	UKBB_PPP	1.43653	3604.26	SCZ_PGC3	FBN2	Transcriptome	DLPFC	MR	CMC+GTEX	MendelianRandomization			0.607132		35460606	10.1016/j.ajhg.2022.04.004	Jiang eet all Am J Hum Genet	BRAIN
FBN2	P35556	3604	CIS	BIP_PGC3_noukb	UKBB-PPP_Specific	NA,-		0.964222	0.964222	UKBB_PPP	UKBB_PPP	1.43653	3604.26	SCZ_PGC3	FBN2	Transcriptome	DLPFC	MR	CMC+GTEX	MendelianRandomization			0.79708		35460606	10.1016/j.ajhg.2022.04.004	Jiang eet all Am J Hum Genet	BRAIN
FBN2	P35556	3604	CIS	BIP_PGC3_noukb	UKBB-PPP_Specific	NA,-		0.964222	0.964222	UKBB_PPP	UKBB_PPP	1.43653	3604.26	SCZ_PGC3	FBN2	Transcriptome	DLPFC	MR	CMC+GTEX	EMIC			0.959111		35460606	10.1016/j.ajhg.2022.04.004	Jiang eet all Am J Hum Genet	BRAIN
FBN2	P35556	3604	CIS	BIP_PGC3_noukb	UKBB-PPP_Specific	NA,-		0.964222	0.964222	UKBB_PPP	UKBB_PPP	1.43653	3604.26	BIP_2019_Stahl_etall	FBN2	Transcriptome	DLPFC	MR	CMC+GTEX	MendelianRandomization			0.81509		35460606	10.1016/j.ajhg.2022.04.004	Jiang eet all Am J Hum Genet	BRAIN
FBN2	P35556	3604	CIS	BIP_PGC3_noukb	UKBB-PPP_Specific	NA,-		0.964222	0.964222	UKBB_PPP	UKBB_PPP	1.43653	3604.26	BIP_2019_Stahl_etall	FBN2	Transcriptome	DLPFC	MR	CMC+GTEX	MendelianRandomization			0.808147		35460606	10.1016/j.ajhg.2022.04.004	Jiang eet all Am J Hum Genet	BRAIN
FBN2	P35556	3604	CIS	BIP_PGC3_noukb	UKBB-PPP_Specific	NA,-		0.964222	0.964222	UKBB_PPP	UKBB_PPP	1.43653	3604.26	BIP_2019_Stahl_etall	FBN2	Transcriptome	DLPFC	MR	CMC+GTEX	MendelianRandomization			0.814248		35460606	10.1016/j.ajhg.2022.04.004	Jiang eet all Am J Hum Genet	BRAIN
FBN2	P35556	3604	CIS	BIP_PGC3_noukb	UKBB-PPP_Specific	NA,-		0.964222	0.964222	UKBB_PPP	UKBB_PPP	1.43653	3604.26	BIP_2019_Stahl_etall	FBN2	Transcriptome	DLPFC	MR	CMC+GTEX	EMIC			0.806041		35460606	10.1016/j.ajhg.2022.04.004	Jiang eet all Am J Hum Genet	BRAIN
FBN2	P35556	3604	CIS	BIP_PGC3_noukb	UKBB-PPP_Specific	NA,-		0.964222	0.964222	UKBB_PPP	UKBB_PPP	1.43653	3604.26	Deepression_Wray_tall	FBN2	Transcriptome	BRAIN DLPFC	MR	PsychENCODE	TwoSampleMR	0	0.01	0.856		35296807	10.1038/s41380-022-01507-9	Deng et all Mol Psychiatry	BRAIN
FBN2	P35556	3604	CIS	BIP_PGC3_noukb	UKBB-PPP_Specific	NA,-		0.964222	0.964222	UKBB_PPP	UKBB_PPP	1.43653	3604.26	SCZ_PGC3	FBN2	Transcriptome	DLPFC	SMR	CMC+GTEX	SMR	-0.00226998	0.0147742	0.877889		35460606	10.1016/j.ajhg.2022.04.004	Jiang eet all Am J Hum Genet	BRAIN
FBN2	P35556	3604	CIS	BIP_PGC3_noukb	UKBB-PPP_Specific	NA,-		0.964222	0.964222	UKBB_PPP	UKBB_PPP	1.43653	3604.26	SCZ.Clozuk.2018	FBN2	Transcriptome	BRAIN	SMR	PsychENCODE	SMR	-0.00398307	0.0162663	0.807		30545856	10.1126/science.aat8127	Gandal et all science	BRAIN
FBN2	P35556	3604	CIS	BIP_PGC3_noukb	UKBB-PPP_Specific	NA,-		0.964222	0.964222	UKBB_PPP	UKBB_PPP	1.43653	3604.26	BD.PGC.ruderferCell2018	FBN2	Transcriptome	BRAIN	SMR	PsychENCODE	SMR	0.0075146	0.0244376	0.758462		30545856	10.1126/science.aat8127	Gandal et all science	BRAIN
FBN2	P35556	3604	CIS	BIP_PGC3_noukb	UKBB-PPP_Specific	NA,-		0.964222	0.964222	UKBB_PPP	UKBB_PPP	1.43653	3604.26	MDD	FBN2	Proteiome	BRAIN	SMR	BrainMeta	SMR	0.00118752	0.00653156	0.85573		37415601	10.3389/fgene.2023.1191264	Gedik et all Front Genet	BRAIN
FBN2	P35556	3604	CIS	BIP_PGC3_noukb	UKBB-PPP_Specific	NA,-		0.964222	0.964222	UKBB_PPP	UKBB_PPP	1.43653	3604.26	BIP	FBN2	Proteiome	BRAIN	SMR	BrainMeta	SMR	0.00322089	0.014675	0.826275		37415601	10.3389/fgene.2023.1191264	Gedik et all Front Genet	BRAIN
FBN2	P35556	3604	CIS	BIP_PGC3_noukb	UKBB-PPP_Specific	NA,-		0.964222	0.964222	UKBB_PPP	UKBB_PPP	1.43653	3604.26	SCZ	FBN2	Proteiome	BRAIN	SMR	BrainMeta	SMR	0	0.0132324	1		37415601	10.3389/fgene.2023.1191264	Gedik et all Front Genet	BRAIN
FBN2	P35556	3604	CIS	BIP_PGC3_noukb	UKBB-PPP_Specific	NA,-		0.964222	0.964222	UKBB_PPP	UKBB_PPP	1.43653	3604.26	MDD	FBN2	Proteiome	BLOOD	SMR	eQTLGen	SMR	0.00150582	0.00610257	0.8051		37415601	10.3389/fgene.2023.1191264	Gedik et all Front Genet	BLOOD
FBN2	P35556	3604	CIS	BIP_PGC3_noukb	UKBB-PPP_Specific	NA,-		0.964222	0.964222	UKBB_PPP	UKBB_PPP	1.43653	3604.26	BIP	FBN2	Proteiome	BLOOD	SMR	eQTLGen	SMR	0.00269127	0.0137109	0.844386		37415601	10.3389/fgene.2023.1191264	Gedik et all Front Genet	BLOOD
FBN2	P35556	3604	CIS	BIP_PGC3_noukb	UKBB-PPP_Specific	NA,-		0.964222	0.964222	UKBB_PPP	UKBB_PPP	1.43653	3604.26	SCZ	FBN2	Transcriptome	BRAIN_DLPFC	TWAS	CMC	FUSION	0.28962		0.772		31691811	10.1093/hmg/ddz253	Hall et al Hum Mol Genet	BRAIN
FBN2	P35556	3604	CIS	BIP_PGC3_noukb	UKBB-PPP_Specific	NA,-		0.964222	0.964222	UKBB_PPP	UKBB_PPP	1.43653	3604.26	SCZ.Clozuk.2018	FBN2	Transcriptome	BRAIN	TWAS	PsychENCODE	FUSION	0.03467		0.972		30545856	10.1126/science.aat8127	Gandal et all science	BRAIN
FBN2	P35556	3604	CIS	BIP_PGC3_noukb	UKBB-PPP_Specific	NA,-		0.964222	0.964222	UKBB_PPP	UKBB_PPP	1.43653	3604.26	BD.PGC.ruderferCell2018	FBN2	Transcriptome	BRAIN	TWAS	PsychENCODE	FUSION	0.750322		0.453		30545856	10.1126/science.aat8127	Gandal et all science	BRAIN
FBN2	P35556	3604	CIS	BIP_PGC3_noukb	UKBB-PPP_Specific	NA,-		0.964222	0.964222	UKBB_PPP	UKBB_PPP	1.43653	3604.26	SCZ_PGC2+CLOZUK	FBN2	Transcriptome	DLPFC	TWAS	Collado-Torres	FUSION	-3.99799		6.39e-05		31174959	10.1016/j.neuron.2019.05.013	ColladoTorres_neuron_twas etal. Neuron	BRAIN
FBN2	P35556	3604	CIS	BIP_PGC3_noukb	UKBB-PPP_Specific	NA,-		0.964222	0.964222	UKBB_PPP	UKBB_PPP	1.43653	3604.26	SCZ_PGC2	FBN2	Transcriptome	DLPFC	TWAS	Collado-Torres	FUSION	-3.56853		0.000359		31174959	10.1016/j.neuron.2019.05.013	ColladoTorres_neuron_twas etal. Neuron	BRAIN
FBN2	P35556	3604	CIS	BIP_PGC3_noukb	UKBB-PPP_Specific	NA,-		0.964222	0.964222	UKBB_PPP	UKBB_PPP	1.43653	3604.26	Schizophrenia	FBN2	Transcriptome	brain caudate nucleus	TWAS	Gtex	Fusion			0.761554		36319771	10.1038/s41593-022-01182-7	Benjamin KJM	brain caudate nucleus
FBN2	P35556	3604	TRANS	BIP_PGC3_noukb	UKBB-PPP_Specific	NA,-		0.232014	0.232014	UKBB_PPP	UKBB_PPP	0.581187	1580.25	SCZ_PGC3	FBN2	Transcriptome	DLPFC	MR	CMC+GTEX	MendelianRandomization			0.637168		35460606	10.1016/j.ajhg.2022.04.004	Jiang eet all Am J Hum Genet	BRAIN
FBN2	P35556	3604	TRANS	BIP_PGC3_noukb	UKBB-PPP_Specific	NA,-		0.232014	0.232014	UKBB_PPP	UKBB_PPP	0.581187	1580.25	SCZ_PGC3	FBN2	Transcriptome	DLPFC	MR	CMC+GTEX	MendelianRandomization			0.607132		35460606	10.1016/j.ajhg.2022.04.004	Jiang eet all Am J Hum Genet	BRAIN
FBN2	P35556	3604	TRANS	BIP_PGC3_noukb	UKBB-PPP_Specific	NA,-		0.232014	0.232014	UKBB_PPP	UKBB_PPP	0.581187	1580.25	SCZ_PGC3	FBN2	Transcriptome	DLPFC	MR	CMC+GTEX	MendelianRandomization			0.79708		35460606	10.1016/j.ajhg.2022.04.004	Jiang eet all Am J Hum Genet	BRAIN
FBN2	P35556	3604	TRANS	BIP_PGC3_noukb	UKBB-PPP_Specific	NA,-		0.232014	0.232014	UKBB_PPP	UKBB_PPP	0.581187	1580.25	SCZ_PGC3	FBN2	Transcriptome	DLPFC	MR	CMC+GTEX	EMIC			0.959111		35460606	10.1016/j.ajhg.2022.04.004	Jiang eet all Am J Hum Genet	BRAIN
FBN2	P35556	3604	TRANS	BIP_PGC3_noukb	UKBB-PPP_Specific	NA,-		0.232014	0.232014	UKBB_PPP	UKBB_PPP	0.581187	1580.25	BIP_2019_Stahl_etall	FBN2	Transcriptome	DLPFC	MR	CMC+GTEX	MendelianRandomization			0.81509		35460606	10.1016/j.ajhg.2022.04.004	Jiang eet all Am J Hum Genet	BRAIN
FBN2	P35556	3604	TRANS	BIP_PGC3_noukb	UKBB-PPP_Specific	NA,-		0.232014	0.232014	UKBB_PPP	UKBB_PPP	0.581187	1580.25	BIP_2019_Stahl_etall	FBN2	Transcriptome	DLPFC	MR	CMC+GTEX	MendelianRandomization			0.808147		35460606	10.1016/j.ajhg.2022.04.004	Jiang eet all Am J Hum Genet	BRAIN
FBN2	P35556	3604	TRANS	BIP_PGC3_noukb	UKBB-PPP_Specific	NA,-		0.232014	0.232014	UKBB_PPP	UKBB_PPP	0.581187	1580.25	BIP_2019_Stahl_etall	FBN2	Transcriptome	DLPFC	MR	CMC+GTEX	MendelianRandomization			0.814248		35460606	10.1016/j.ajhg.2022.04.004	Jiang eet all Am J Hum Genet	BRAIN
FBN2	P35556	3604	TRANS	BIP_PGC3_noukb	UKBB-PPP_Specific	NA,-		0.232014	0.232014	UKBB_PPP	UKBB_PPP	0.581187	1580.25	BIP_2019_Stahl_etall	FBN2	Transcriptome	DLPFC	MR	CMC+GTEX	EMIC			0.806041		35460606	10.1016/j.ajhg.2022.04.004	Jiang eet all Am J Hum Genet	BRAIN
FBN2	P35556	3604	TRANS	BIP_PGC3_noukb	UKBB-PPP_Specific	NA,-		0.232014	0.232014	UKBB_PPP	UKBB_PPP	0.581187	1580.25	Deepression_Wray_tall	FBN2	Transcriptome	BRAIN DLPFC	MR	PsychENCODE	TwoSampleMR	0	0.01	0.856		35296807	10.1038/s41380-022-01507-9	Deng et all Mol Psychiatry	BRAIN
FBN2	P35556	3604	TRANS	BIP_PGC3_noukb	UKBB-PPP_Specific	NA,-		0.232014	0.232014	UKBB_PPP	UKBB_PPP	0.581187	1580.25	SCZ_PGC3	FBN2	Transcriptome	DLPFC	SMR	CMC+GTEX	SMR	-0.00226998	0.0147742	0.877889		35460606	10.1016/j.ajhg.2022.04.004	Jiang eet all Am J Hum Genet	BRAIN
FBN2	P35556	3604	TRANS	BIP_PGC3_noukb	UKBB-PPP_Specific	NA,-		0.232014	0.232014	UKBB_PPP	UKBB_PPP	0.581187	1580.25	SCZ.Clozuk.2018	FBN2	Transcriptome	BRAIN	SMR	PsychENCODE	SMR	-0.00398307	0.0162663	0.807		30545856	10.1126/science.aat8127	Gandal et all science	BRAIN
FBN2	P35556	3604	TRANS	BIP_PGC3_noukb	UKBB-PPP_Specific	NA,-		0.232014	0.232014	UKBB_PPP	UKBB_PPP	0.581187	1580.25	BD.PGC.ruderferCell2018	FBN2	Transcriptome	BRAIN	SMR	PsychENCODE	SMR	0.0075146	0.0244376	0.758462		30545856	10.1126/science.aat8127	Gandal et all science	BRAIN
FBN2	P35556	3604	TRANS	BIP_PGC3_noukb	UKBB-PPP_Specific	NA,-		0.232014	0.232014	UKBB_PPP	UKBB_PPP	0.581187	1580.25	MDD	FBN2	Proteiome	BRAIN	SMR	BrainMeta	SMR	0.00118752	0.00653156	0.85573		37415601	10.3389/fgene.2023.1191264	Gedik et all Front Genet	BRAIN
FBN2	P35556	3604	TRANS	BIP_PGC3_noukb	UKBB-PPP_Specific	NA,-		0.232014	0.232014	UKBB_PPP	UKBB_PPP	0.581187	1580.25	BIP	FBN2	Proteiome	BRAIN	SMR	BrainMeta	SMR	0.00322089	0.014675	0.826275		37415601	10.3389/fgene.2023.1191264	Gedik et all Front Genet	BRAIN
FBN2	P35556	3604	TRANS	BIP_PGC3_noukb	UKBB-PPP_Specific	NA,-		0.232014	0.232014	UKBB_PPP	UKBB_PPP	0.581187	1580.25	SCZ	FBN2	Proteiome	BRAIN	SMR	BrainMeta	SMR	0	0.0132324	1		37415601	10.3389/fgene.2023.1191264	Gedik et all Front Genet	BRAIN
FBN2	P35556	3604	TRANS	BIP_PGC3_noukb	UKBB-PPP_Specific	NA,-		0.232014	0.232014	UKBB_PPP	UKBB_PPP	0.581187	1580.25	MDD	FBN2	Proteiome	BLOOD	SMR	eQTLGen	SMR	0.00150582	0.00610257	0.8051		37415601	10.3389/fgene.2023.1191264	Gedik et all Front Genet	BLOOD
FBN2	P35556	3604	TRANS	BIP_PGC3_noukb	UKBB-PPP_Specific	NA,-		0.232014	0.232014	UKBB_PPP	UKBB_PPP	0.581187	1580.25	BIP	FBN2	Proteiome	BLOOD	SMR	eQTLGen	SMR	0.00269127	0.0137109	0.844386		37415601	10.3389/fgene.2023.1191264	Gedik et all Front Genet	BLOOD
FBN2	P35556	3604	TRANS	BIP_PGC3_noukb	UKBB-PPP_Specific	NA,-		0.232014	0.232014	UKBB_PPP	UKBB_PPP	0.581187	1580.25	SCZ	FBN2	Transcriptome	BRAIN_DLPFC	TWAS	CMC	FUSION	0.28962		0.772		31691811	10.1093/hmg/ddz253	Hall et al Hum Mol Genet	BRAIN
FBN2	P35556	3604	TRANS	BIP_PGC3_noukb	UKBB-PPP_Specific	NA,-		0.232014	0.232014	UKBB_PPP	UKBB_PPP	0.581187	1580.25	SCZ.Clozuk.2018	FBN2	Transcriptome	BRAIN	TWAS	PsychENCODE	FUSION	0.03467		0.972		30545856	10.1126/science.aat8127	Gandal et all science	BRAIN
FBN2	P35556	3604	TRANS	BIP_PGC3_noukb	UKBB-PPP_Specific	NA,-		0.232014	0.232014	UKBB_PPP	UKBB_PPP	0.581187	1580.25	BD.PGC.ruderferCell2018	FBN2	Transcriptome	BRAIN	TWAS	PsychENCODE	FUSION	0.750322		0.453		30545856	10.1126/science.aat8127	Gandal et all science	BRAIN
FBN2	P35556	3604	TRANS	BIP_PGC3_noukb	UKBB-PPP_Specific	NA,-		0.232014	0.232014	UKBB_PPP	UKBB_PPP	0.581187	1580.25	SCZ_PGC2+CLOZUK	FBN2	Transcriptome	DLPFC	TWAS	Collado-Torres	FUSION	-3.99799		6.39e-05		31174959	10.1016/j.neuron.2019.05.013	ColladoTorres_neuron_twas etal. Neuron	BRAIN
FBN2	P35556	3604	TRANS	BIP_PGC3_noukb	UKBB-PPP_Specific	NA,-		0.232014	0.232014	UKBB_PPP	UKBB_PPP	0.581187	1580.25	SCZ_PGC2	FBN2	Transcriptome	DLPFC	TWAS	Collado-Torres	FUSION	-3.56853		0.000359		31174959	10.1016/j.neuron.2019.05.013	ColladoTorres_neuron_twas etal. Neuron	BRAIN
FBN2	P35556	3604	TRANS	BIP_PGC3_noukb	UKBB-PPP_Specific	NA,-		0.232014	0.232014	UKBB_PPP	UKBB_PPP	0.581187	1580.25	Schizophrenia	FBN2	Transcriptome	brain caudate nucleus	TWAS	Gtex	Fusion			0.761554		36319771	10.1038/s41593-022-01182-7	Benjamin KJM	brain caudate nucleus
FBN2	P35556	3604	TRANS	Cognition_Meta	UKBB-PPP_Specific	NA,+		0.848693	0.848693	UKBB_PPP	UKBB_PPP	1.37597	5780.45	SCZ_PGC3	FBN2	Transcriptome	DLPFC	MR	CMC+GTEX	MendelianRandomization			0.637168		35460606	10.1016/j.ajhg.2022.04.004	Jiang eet all Am J Hum Genet	BRAIN
FBN2	P35556	3604	TRANS	Cognition_Meta	UKBB-PPP_Specific	NA,+		0.848693	0.848693	UKBB_PPP	UKBB_PPP	1.37597	5780.45	SCZ_PGC3	FBN2	Transcriptome	DLPFC	MR	CMC+GTEX	MendelianRandomization			0.607132		35460606	10.1016/j.ajhg.2022.04.004	Jiang eet all Am J Hum Genet	BRAIN
FBN2	P35556	3604	TRANS	Cognition_Meta	UKBB-PPP_Specific	NA,+		0.848693	0.848693	UKBB_PPP	UKBB_PPP	1.37597	5780.45	SCZ_PGC3	FBN2	Transcriptome	DLPFC	MR	CMC+GTEX	MendelianRandomization			0.79708		35460606	10.1016/j.ajhg.2022.04.004	Jiang eet all Am J Hum Genet	BRAIN
FBN2	P35556	3604	TRANS	Cognition_Meta	UKBB-PPP_Specific	NA,+		0.848693	0.848693	UKBB_PPP	UKBB_PPP	1.37597	5780.45	SCZ_PGC3	FBN2	Transcriptome	DLPFC	MR	CMC+GTEX	EMIC			0.959111		35460606	10.1016/j.ajhg.2022.04.004	Jiang eet all Am J Hum Genet	BRAIN
FBN2	P35556	3604	TRANS	Cognition_Meta	UKBB-PPP_Specific	NA,+		0.848693	0.848693	UKBB_PPP	UKBB_PPP	1.37597	5780.45	BIP_2019_Stahl_etall	FBN2	Transcriptome	DLPFC	MR	CMC+GTEX	MendelianRandomization			0.81509		35460606	10.1016/j.ajhg.2022.04.004	Jiang eet all Am J Hum Genet	BRAIN
FBN2	P35556	3604	TRANS	Cognition_Meta	UKBB-PPP_Specific	NA,+		0.848693	0.848693	UKBB_PPP	UKBB_PPP	1.37597	5780.45	BIP_2019_Stahl_etall	FBN2	Transcriptome	DLPFC	MR	CMC+GTEX	MendelianRandomization			0.808147		35460606	10.1016/j.ajhg.2022.04.004	Jiang eet all Am J Hum Genet	BRAIN
FBN2	P35556	3604	TRANS	Cognition_Meta	UKBB-PPP_Specific	NA,+		0.848693	0.848693	UKBB_PPP	UKBB_PPP	1.37597	5780.45	BIP_2019_Stahl_etall	FBN2	Transcriptome	DLPFC	MR	CMC+GTEX	MendelianRandomization			0.814248		35460606	10.1016/j.ajhg.2022.04.004	Jiang eet all Am J Hum Genet	BRAIN
FBN2	P35556	3604	TRANS	Cognition_Meta	UKBB-PPP_Specific	NA,+		0.848693	0.848693	UKBB_PPP	UKBB_PPP	1.37597	5780.45	BIP_2019_Stahl_etall	FBN2	Transcriptome	DLPFC	MR	CMC+GTEX	EMIC			0.806041		35460606	10.1016/j.ajhg.2022.04.004	Jiang eet all Am J Hum Genet	BRAIN
FBN2	P35556	3604	TRANS	Cognition_Meta	UKBB-PPP_Specific	NA,+		0.848693	0.848693	UKBB_PPP	UKBB_PPP	1.37597	5780.45	Deepression_Wray_tall	FBN2	Transcriptome	BRAIN DLPFC	MR	PsychENCODE	TwoSampleMR	0	0.01	0.856		35296807	10.1038/s41380-022-01507-9	Deng et all Mol Psychiatry	BRAIN
FBN2	P35556	3604	TRANS	Cognition_Meta	UKBB-PPP_Specific	NA,+		0.848693	0.848693	UKBB_PPP	UKBB_PPP	1.37597	5780.45	SCZ_PGC3	FBN2	Transcriptome	DLPFC	SMR	CMC+GTEX	SMR	-0.00226998	0.0147742	0.877889		35460606	10.1016/j.ajhg.2022.04.004	Jiang eet all Am J Hum Genet	BRAIN
FBN2	P35556	3604	TRANS	Cognition_Meta	UKBB-PPP_Specific	NA,+		0.848693	0.848693	UKBB_PPP	UKBB_PPP	1.37597	5780.45	SCZ.Clozuk.2018	FBN2	Transcriptome	BRAIN	SMR	PsychENCODE	SMR	-0.00398307	0.0162663	0.807		30545856	10.1126/science.aat8127	Gandal et all science	BRAIN
FBN2	P35556	3604	TRANS	Cognition_Meta	UKBB-PPP_Specific	NA,+		0.848693	0.848693	UKBB_PPP	UKBB_PPP	1.37597	5780.45	BD.PGC.ruderferCell2018	FBN2	Transcriptome	BRAIN	SMR	PsychENCODE	SMR	0.0075146	0.0244376	0.758462		30545856	10.1126/science.aat8127	Gandal et all science	BRAIN
FBN2	P35556	3604	TRANS	Cognition_Meta	UKBB-PPP_Specific	NA,+		0.848693	0.848693	UKBB_PPP	UKBB_PPP	1.37597	5780.45	MDD	FBN2	Proteiome	BRAIN	SMR	BrainMeta	SMR	0.00118752	0.00653156	0.85573		37415601	10.3389/fgene.2023.1191264	Gedik et all Front Genet	BRAIN
FBN2	P35556	3604	TRANS	Cognition_Meta	UKBB-PPP_Specific	NA,+		0.848693	0.848693	UKBB_PPP	UKBB_PPP	1.37597	5780.45	BIP	FBN2	Proteiome	BRAIN	SMR	BrainMeta	SMR	0.00322089	0.014675	0.826275		37415601	10.3389/fgene.2023.1191264	Gedik et all Front Genet	BRAIN
FBN2	P35556	3604	TRANS	Cognition_Meta	UKBB-PPP_Specific	NA,+		0.848693	0.848693	UKBB_PPP	UKBB_PPP	1.37597	5780.45	SCZ	FBN2	Proteiome	BRAIN	SMR	BrainMeta	SMR	0	0.0132324	1		37415601	10.3389/fgene.2023.1191264	Gedik et all Front Genet	BRAIN
FBN2	P35556	3604	TRANS	Cognition_Meta	UKBB-PPP_Specific	NA,+		0.848693	0.848693	UKBB_PPP	UKBB_PPP	1.37597	5780.45	MDD	FBN2	Proteiome	BLOOD	SMR	eQTLGen	SMR	0.00150582	0.00610257	0.8051		37415601	10.3389/fgene.2023.1191264	Gedik et all Front Genet	BLOOD
FBN2	P35556	3604	TRANS	Cognition_Meta	UKBB-PPP_Specific	NA,+		0.848693	0.848693	UKBB_PPP	UKBB_PPP	1.37597	5780.45	BIP	FBN2	Proteiome	BLOOD	SMR	eQTLGen	SMR	0.00269127	0.0137109	0.844386		37415601	10.3389/fgene.2023.1191264	Gedik et all Front Genet	BLOOD
FBN2	P35556	3604	TRANS	Cognition_Meta	UKBB-PPP_Specific	NA,+		0.848693	0.848693	UKBB_PPP	UKBB_PPP	1.37597	5780.45	SCZ	FBN2	Transcriptome	BRAIN_DLPFC	TWAS	CMC	FUSION	0.28962		0.772		31691811	10.1093/hmg/ddz253	Hall et al Hum Mol Genet	BRAIN
FBN2	P35556	3604	TRANS	Cognition_Meta	UKBB-PPP_Specific	NA,+		0.848693	0.848693	UKBB_PPP	UKBB_PPP	1.37597	5780.45	SCZ.Clozuk.2018	FBN2	Transcriptome	BRAIN	TWAS	PsychENCODE	FUSION	0.03467		0.972		30545856	10.1126/science.aat8127	Gandal et all science	BRAIN
FBN2	P35556	3604	TRANS	Cognition_Meta	UKBB-PPP_Specific	NA,+		0.848693	0.848693	UKBB_PPP	UKBB_PPP	1.37597	5780.45	BD.PGC.ruderferCell2018	FBN2	Transcriptome	BRAIN	TWAS	PsychENCODE	FUSION	0.750322		0.453		30545856	10.1126/science.aat8127	Gandal et all science	BRAIN
FBN2	P35556	3604	TRANS	Cognition_Meta	UKBB-PPP_Specific	NA,+		0.848693	0.848693	UKBB_PPP	UKBB_PPP	1.37597	5780.45	SCZ_PGC2+CLOZUK	FBN2	Transcriptome	DLPFC	TWAS	Collado-Torres	FUSION	-3.99799		6.39e-05		31174959	10.1016/j.neuron.2019.05.013	ColladoTorres_neuron_twas etal. Neuron	BRAIN
FBN2	P35556	3604	TRANS	Cognition_Meta	UKBB-PPP_Specific	NA,+		0.848693	0.848693	UKBB_PPP	UKBB_PPP	1.37597	5780.45	SCZ_PGC2	FBN2	Transcriptome	DLPFC	TWAS	Collado-Torres	FUSION	-3.56853		0.000359		31174959	10.1016/j.neuron.2019.05.013	ColladoTorres_neuron_twas etal. Neuron	BRAIN
FBN2	P35556	3604	TRANS	Cognition_Meta	UKBB-PPP_Specific	NA,+		0.848693	0.848693	UKBB_PPP	UKBB_PPP	1.37597	5780.45	Schizophrenia	FBN2	Transcriptome	brain caudate nucleus	TWAS	Gtex	Fusion			0.761554		36319771	10.1038/s41593-022-01182-7	Benjamin KJM	brain caudate nucleus
FBN2	P35556	3604	TRANS	Depression_iPSYCH_2023	UKBB-PPP_Specific	NA,+		0.702172	0.702172	UKBB_PPP	UKBB_PPP	1.39472	4782.5	SCZ_PGC3	FBN2	Transcriptome	DLPFC	MR	CMC+GTEX	MendelianRandomization			0.637168		35460606	10.1016/j.ajhg.2022.04.004	Jiang eet all Am J Hum Genet	BRAIN
FBN2	P35556	3604	TRANS	Depression_iPSYCH_2023	UKBB-PPP_Specific	NA,+		0.702172	0.702172	UKBB_PPP	UKBB_PPP	1.39472	4782.5	SCZ_PGC3	FBN2	Transcriptome	DLPFC	MR	CMC+GTEX	MendelianRandomization			0.607132		35460606	10.1016/j.ajhg.2022.04.004	Jiang eet all Am J Hum Genet	BRAIN
FBN2	P35556	3604	TRANS	Depression_iPSYCH_2023	UKBB-PPP_Specific	NA,+		0.702172	0.702172	UKBB_PPP	UKBB_PPP	1.39472	4782.5	SCZ_PGC3	FBN2	Transcriptome	DLPFC	MR	CMC+GTEX	MendelianRandomization			0.79708		35460606	10.1016/j.ajhg.2022.04.004	Jiang eet all Am J Hum Genet	BRAIN
FBN2	P35556	3604	TRANS	Depression_iPSYCH_2023	UKBB-PPP_Specific	NA,+		0.702172	0.702172	UKBB_PPP	UKBB_PPP	1.39472	4782.5	SCZ_PGC3	FBN2	Transcriptome	DLPFC	MR	CMC+GTEX	EMIC			0.959111		35460606	10.1016/j.ajhg.2022.04.004	Jiang eet all Am J Hum Genet	BRAIN
FBN2	P35556	3604	TRANS	Depression_iPSYCH_2023	UKBB-PPP_Specific	NA,+		0.702172	0.702172	UKBB_PPP	UKBB_PPP	1.39472	4782.5	BIP_2019_Stahl_etall	FBN2	Transcriptome	DLPFC	MR	CMC+GTEX	MendelianRandomization			0.81509		35460606	10.1016/j.ajhg.2022.04.004	Jiang eet all Am J Hum Genet	BRAIN
FBN2	P35556	3604	TRANS	Depression_iPSYCH_2023	UKBB-PPP_Specific	NA,+		0.702172	0.702172	UKBB_PPP	UKBB_PPP	1.39472	4782.5	BIP_2019_Stahl_etall	FBN2	Transcriptome	DLPFC	MR	CMC+GTEX	MendelianRandomization			0.808147		35460606	10.1016/j.ajhg.2022.04.004	Jiang eet all Am J Hum Genet	BRAIN
FBN2	P35556	3604	TRANS	Depression_iPSYCH_2023	UKBB-PPP_Specific	NA,+		0.702172	0.702172	UKBB_PPP	UKBB_PPP	1.39472	4782.5	BIP_2019_Stahl_etall	FBN2	Transcriptome	DLPFC	MR	CMC+GTEX	MendelianRandomization			0.814248		35460606	10.1016/j.ajhg.2022.04.004	Jiang eet all Am J Hum Genet	BRAIN
FBN2	P35556	3604	TRANS	Depression_iPSYCH_2023	UKBB-PPP_Specific	NA,+		0.702172	0.702172	UKBB_PPP	UKBB_PPP	1.39472	4782.5	BIP_2019_Stahl_etall	FBN2	Transcriptome	DLPFC	MR	CMC+GTEX	EMIC			0.806041		35460606	10.1016/j.ajhg.2022.04.004	Jiang eet all Am J Hum Genet	BRAIN
FBN2	P35556	3604	TRANS	Depression_iPSYCH_2023	UKBB-PPP_Specific	NA,+		0.702172	0.702172	UKBB_PPP	UKBB_PPP	1.39472	4782.5	Deepression_Wray_tall	FBN2	Transcriptome	BRAIN DLPFC	MR	PsychENCODE	TwoSampleMR	0	0.01	0.856		35296807	10.1038/s41380-022-01507-9	Deng et all Mol Psychiatry	BRAIN
FBN2	P35556	3604	TRANS	Depression_iPSYCH_2023	UKBB-PPP_Specific	NA,+		0.702172	0.702172	UKBB_PPP	UKBB_PPP	1.39472	4782.5	SCZ_PGC3	FBN2	Transcriptome	DLPFC	SMR	CMC+GTEX	SMR	-0.00226998	0.0147742	0.877889		35460606	10.1016/j.ajhg.2022.04.004	Jiang eet all Am J Hum Genet	BRAIN
FBN2	P35556	3604	TRANS	Depression_iPSYCH_2023	UKBB-PPP_Specific	NA,+		0.702172	0.702172	UKBB_PPP	UKBB_PPP	1.39472	4782.5	SCZ.Clozuk.2018	FBN2	Transcriptome	BRAIN	SMR	PsychENCODE	SMR	-0.00398307	0.0162663	0.807		30545856	10.1126/science.aat8127	Gandal et all science	BRAIN
FBN2	P35556	3604	TRANS	Depression_iPSYCH_2023	UKBB-PPP_Specific	NA,+		0.702172	0.702172	UKBB_PPP	UKBB_PPP	1.39472	4782.5	BD.PGC.ruderferCell2018	FBN2	Transcriptome	BRAIN	SMR	PsychENCODE	SMR	0.0075146	0.0244376	0.758462		30545856	10.1126/science.aat8127	Gandal et all science	BRAIN
FBN2	P35556	3604	TRANS	Depression_iPSYCH_2023	UKBB-PPP_Specific	NA,+		0.702172	0.702172	UKBB_PPP	UKBB_PPP	1.39472	4782.5	MDD	FBN2	Proteiome	BRAIN	SMR	BrainMeta	SMR	0.00118752	0.00653156	0.85573		37415601	10.3389/fgene.2023.1191264	Gedik et all Front Genet	BRAIN
FBN2	P35556	3604	TRANS	Depression_iPSYCH_2023	UKBB-PPP_Specific	NA,+		0.702172	0.702172	UKBB_PPP	UKBB_PPP	1.39472	4782.5	BIP	FBN2	Proteiome	BRAIN	SMR	BrainMeta	SMR	0.00322089	0.014675	0.826275		37415601	10.3389/fgene.2023.1191264	Gedik et all Front Genet	BRAIN
FBN2	P35556	3604	TRANS	Depression_iPSYCH_2023	UKBB-PPP_Specific	NA,+		0.702172	0.702172	UKBB_PPP	UKBB_PPP	1.39472	4782.5	SCZ	FBN2	Proteiome	BRAIN	SMR	BrainMeta	SMR	0	0.0132324	1		37415601	10.3389/fgene.2023.1191264	Gedik et all Front Genet	BRAIN
FBN2	P35556	3604	TRANS	Depression_iPSYCH_2023	UKBB-PPP_Specific	NA,+		0.702172	0.702172	UKBB_PPP	UKBB_PPP	1.39472	4782.5	MDD	FBN2	Proteiome	BLOOD	SMR	eQTLGen	SMR	0.00150582	0.00610257	0.8051		37415601	10.3389/fgene.2023.1191264	Gedik et all Front Genet	BLOOD
FBN2	P35556	3604	TRANS	Depression_iPSYCH_2023	UKBB-PPP_Specific	NA,+		0.702172	0.702172	UKBB_PPP	UKBB_PPP	1.39472	4782.5	BIP	FBN2	Proteiome	BLOOD	SMR	eQTLGen	SMR	0.00269127	0.0137109	0.844386		37415601	10.3389/fgene.2023.1191264	Gedik et all Front Genet	BLOOD
FBN2	P35556	3604	TRANS	Depression_iPSYCH_2023	UKBB-PPP_Specific	NA,+		0.702172	0.702172	UKBB_PPP	UKBB_PPP	1.39472	4782.5	SCZ	FBN2	Transcriptome	BRAIN_DLPFC	TWAS	CMC	FUSION	0.28962		0.772		31691811	10.1093/hmg/ddz253	Hall et al Hum Mol Genet	BRAIN
FBN2	P35556	3604	TRANS	Depression_iPSYCH_2023	UKBB-PPP_Specific	NA,+		0.702172	0.702172	UKBB_PPP	UKBB_PPP	1.39472	4782.5	SCZ.Clozuk.2018	FBN2	Transcriptome	BRAIN	TWAS	PsychENCODE	FUSION	0.03467		0.972		30545856	10.1126/science.aat8127	Gandal et all science	BRAIN
FBN2	P35556	3604	TRANS	Depression_iPSYCH_2023	UKBB-PPP_Specific	NA,+		0.702172	0.702172	UKBB_PPP	UKBB_PPP	1.39472	4782.5	BD.PGC.ruderferCell2018	FBN2	Transcriptome	BRAIN	TWAS	PsychENCODE	FUSION	0.750322		0.453		30545856	10.1126/science.aat8127	Gandal et all science	BRAIN
FBN2	P35556	3604	TRANS	Depression_iPSYCH_2023	UKBB-PPP_Specific	NA,+		0.702172	0.702172	UKBB_PPP	UKBB_PPP	1.39472	4782.5	SCZ_PGC2+CLOZUK	FBN2	Transcriptome	DLPFC	TWAS	Collado-Torres	FUSION	-3.99799		6.39e-05		31174959	10.1016/j.neuron.2019.05.013	ColladoTorres_neuron_twas etal. Neuron	BRAIN
FBN2	P35556	3604	TRANS	Depression_iPSYCH_2023	UKBB-PPP_Specific	NA,+		0.702172	0.702172	UKBB_PPP	UKBB_PPP	1.39472	4782.5	SCZ_PGC2	FBN2	Transcriptome	DLPFC	TWAS	Collado-Torres	FUSION	-3.56853		0.000359		31174959	10.1016/j.neuron.2019.05.013	ColladoTorres_neuron_twas etal. Neuron	BRAIN
FBN2	P35556	3604	TRANS	Depression_iPSYCH_2023	UKBB-PPP_Specific	NA,+		0.702172	0.702172	UKBB_PPP	UKBB_PPP	1.39472	4782.5	Schizophrenia	FBN2	Transcriptome	brain caudate nucleus	TWAS	Gtex	Fusion			0.761554		36319771	10.1038/s41593-022-01182-7	Benjamin KJM	brain caudate nucleus
FBN2	P35556	3604	TRANS	PGC3_SCZ_NoUKB	UKBB-PPP_Specific	NA,+		0.360691	0.360691	UKBB_PPP	UKBB_PPP	0.831078	2456.67	SCZ_PGC3	FBN2	Transcriptome	DLPFC	MR	CMC+GTEX	MendelianRandomization			0.637168		35460606	10.1016/j.ajhg.2022.04.004	Jiang eet all Am J Hum Genet	BRAIN
FBN2	P35556	3604	TRANS	PGC3_SCZ_NoUKB	UKBB-PPP_Specific	NA,+		0.360691	0.360691	UKBB_PPP	UKBB_PPP	0.831078	2456.67	SCZ_PGC3	FBN2	Transcriptome	DLPFC	MR	CMC+GTEX	MendelianRandomization			0.607132		35460606	10.1016/j.ajhg.2022.04.004	Jiang eet all Am J Hum Genet	BRAIN
FBN2	P35556	3604	TRANS	PGC3_SCZ_NoUKB	UKBB-PPP_Specific	NA,+		0.360691	0.360691	UKBB_PPP	UKBB_PPP	0.831078	2456.67	SCZ_PGC3	FBN2	Transcriptome	DLPFC	MR	CMC+GTEX	MendelianRandomization			0.79708		35460606	10.1016/j.ajhg.2022.04.004	Jiang eet all Am J Hum Genet	BRAIN
FBN2	P35556	3604	TRANS	PGC3_SCZ_NoUKB	UKBB-PPP_Specific	NA,+		0.360691	0.360691	UKBB_PPP	UKBB_PPP	0.831078	2456.67	SCZ_PGC3	FBN2	Transcriptome	DLPFC	MR	CMC+GTEX	EMIC			0.959111		35460606	10.1016/j.ajhg.2022.04.004	Jiang eet all Am J Hum Genet	BRAIN
FBN2	P35556	3604	TRANS	PGC3_SCZ_NoUKB	UKBB-PPP_Specific	NA,+		0.360691	0.360691	UKBB_PPP	UKBB_PPP	0.831078	2456.67	BIP_2019_Stahl_etall	FBN2	Transcriptome	DLPFC	MR	CMC+GTEX	MendelianRandomization			0.81509		35460606	10.1016/j.ajhg.2022.04.004	Jiang eet all Am J Hum Genet	BRAIN
FBN2	P35556	3604	TRANS	PGC3_SCZ_NoUKB	UKBB-PPP_Specific	NA,+		0.360691	0.360691	UKBB_PPP	UKBB_PPP	0.831078	2456.67	BIP_2019_Stahl_etall	FBN2	Transcriptome	DLPFC	MR	CMC+GTEX	MendelianRandomization			0.808147		35460606	10.1016/j.ajhg.2022.04.004	Jiang eet all Am J Hum Genet	BRAIN
FBN2	P35556	3604	TRANS	PGC3_SCZ_NoUKB	UKBB-PPP_Specific	NA,+		0.360691	0.360691	UKBB_PPP	UKBB_PPP	0.831078	2456.67	BIP_2019_Stahl_etall	FBN2	Transcriptome	DLPFC	MR	CMC+GTEX	MendelianRandomization			0.814248		35460606	10.1016/j.ajhg.2022.04.004	Jiang eet all Am J Hum Genet	BRAIN
FBN2	P35556	3604	TRANS	PGC3_SCZ_NoUKB	UKBB-PPP_Specific	NA,+		0.360691	0.360691	UKBB_PPP	UKBB_PPP	0.831078	2456.67	BIP_2019_Stahl_etall	FBN2	Transcriptome	DLPFC	MR	CMC+GTEX	EMIC			0.806041		35460606	10.1016/j.ajhg.2022.04.004	Jiang eet all Am J Hum Genet	BRAIN
FBN2	P35556	3604	TRANS	PGC3_SCZ_NoUKB	UKBB-PPP_Specific	NA,+		0.360691	0.360691	UKBB_PPP	UKBB_PPP	0.831078	2456.67	Deepression_Wray_tall	FBN2	Transcriptome	BRAIN DLPFC	MR	PsychENCODE	TwoSampleMR	0	0.01	0.856		35296807	10.1038/s41380-022-01507-9	Deng et all Mol Psychiatry	BRAIN
FBN2	P35556	3604	TRANS	PGC3_SCZ_NoUKB	UKBB-PPP_Specific	NA,+		0.360691	0.360691	UKBB_PPP	UKBB_PPP	0.831078	2456.67	SCZ_PGC3	FBN2	Transcriptome	DLPFC	SMR	CMC+GTEX	SMR	-0.00226998	0.0147742	0.877889		35460606	10.1016/j.ajhg.2022.04.004	Jiang eet all Am J Hum Genet	BRAIN
FBN2	P35556	3604	TRANS	PGC3_SCZ_NoUKB	UKBB-PPP_Specific	NA,+		0.360691	0.360691	UKBB_PPP	UKBB_PPP	0.831078	2456.67	SCZ.Clozuk.2018	FBN2	Transcriptome	BRAIN	SMR	PsychENCODE	SMR	-0.00398307	0.0162663	0.807		30545856	10.1126/science.aat8127	Gandal et all science	BRAIN
FBN2	P35556	3604	TRANS	PGC3_SCZ_NoUKB	UKBB-PPP_Specific	NA,+		0.360691	0.360691	UKBB_PPP	UKBB_PPP	0.831078	2456.67	BD.PGC.ruderferCell2018	FBN2	Transcriptome	BRAIN	SMR	PsychENCODE	SMR	0.0075146	0.0244376	0.758462		30545856	10.1126/science.aat8127	Gandal et all science	BRAIN
FBN2	P35556	3604	TRANS	PGC3_SCZ_NoUKB	UKBB-PPP_Specific	NA,+		0.360691	0.360691	UKBB_PPP	UKBB_PPP	0.831078	2456.67	MDD	FBN2	Proteiome	BRAIN	SMR	BrainMeta	SMR	0.00118752	0.00653156	0.85573		37415601	10.3389/fgene.2023.1191264	Gedik et all Front Genet	BRAIN
FBN2	P35556	3604	TRANS	PGC3_SCZ_NoUKB	UKBB-PPP_Specific	NA,+		0.360691	0.360691	UKBB_PPP	UKBB_PPP	0.831078	2456.67	BIP	FBN2	Proteiome	BRAIN	SMR	BrainMeta	SMR	0.00322089	0.014675	0.826275		37415601	10.3389/fgene.2023.1191264	Gedik et all Front Genet	BRAIN
FBN2	P35556	3604	TRANS	PGC3_SCZ_NoUKB	UKBB-PPP_Specific	NA,+		0.360691	0.360691	UKBB_PPP	UKBB_PPP	0.831078	2456.67	SCZ	FBN2	Proteiome	BRAIN	SMR	BrainMeta	SMR	0	0.0132324	1		37415601	10.3389/fgene.2023.1191264	Gedik et all Front Genet	BRAIN
FBN2	P35556	3604	TRANS	PGC3_SCZ_NoUKB	UKBB-PPP_Specific	NA,+		0.360691	0.360691	UKBB_PPP	UKBB_PPP	0.831078	2456.67	MDD	FBN2	Proteiome	BLOOD	SMR	eQTLGen	SMR	0.00150582	0.00610257	0.8051		37415601	10.3389/fgene.2023.1191264	Gedik et all Front Genet	BLOOD
FBN2	P35556	3604	TRANS	PGC3_SCZ_NoUKB	UKBB-PPP_Specific	NA,+		0.360691	0.360691	UKBB_PPP	UKBB_PPP	0.831078	2456.67	BIP	FBN2	Proteiome	BLOOD	SMR	eQTLGen	SMR	0.00269127	0.0137109	0.844386		37415601	10.3389/fgene.2023.1191264	Gedik et all Front Genet	BLOOD
FBN2	P35556	3604	TRANS	PGC3_SCZ_NoUKB	UKBB-PPP_Specific	NA,+		0.360691	0.360691	UKBB_PPP	UKBB_PPP	0.831078	2456.67	SCZ	FBN2	Transcriptome	BRAIN_DLPFC	TWAS	CMC	FUSION	0.28962		0.772		31691811	10.1093/hmg/ddz253	Hall et al Hum Mol Genet	BRAIN
FBN2	P35556	3604	TRANS	PGC3_SCZ_NoUKB	UKBB-PPP_Specific	NA,+		0.360691	0.360691	UKBB_PPP	UKBB_PPP	0.831078	2456.67	SCZ.Clozuk.2018	FBN2	Transcriptome	BRAIN	TWAS	PsychENCODE	FUSION	0.03467		0.972		30545856	10.1126/science.aat8127	Gandal et all science	BRAIN
FBN2	P35556	3604	TRANS	PGC3_SCZ_NoUKB	UKBB-PPP_Specific	NA,+		0.360691	0.360691	UKBB_PPP	UKBB_PPP	0.831078	2456.67	BD.PGC.ruderferCell2018	FBN2	Transcriptome	BRAIN	TWAS	PsychENCODE	FUSION	0.750322		0.453		30545856	10.1126/science.aat8127	Gandal et all science	BRAIN
FBN2	P35556	3604	TRANS	PGC3_SCZ_NoUKB	UKBB-PPP_Specific	NA,+		0.360691	0.360691	UKBB_PPP	UKBB_PPP	0.831078	2456.67	SCZ_PGC2+CLOZUK	FBN2	Transcriptome	DLPFC	TWAS	Collado-Torres	FUSION	-3.99799		6.39e-05		31174959	10.1016/j.neuron.2019.05.013	ColladoTorres_neuron_twas etal. Neuron	BRAIN
FBN2	P35556	3604	TRANS	PGC3_SCZ_NoUKB	UKBB-PPP_Specific	NA,+		0.360691	0.360691	UKBB_PPP	UKBB_PPP	0.831078	2456.67	SCZ_PGC2	FBN2	Transcriptome	DLPFC	TWAS	Collado-Torres	FUSION	-3.56853		0.000359		31174959	10.1016/j.neuron.2019.05.013	ColladoTorres_neuron_twas etal. Neuron	BRAIN
FBN2	P35556	3604	TRANS	PGC3_SCZ_NoUKB	UKBB-PPP_Specific	NA,+		0.360691	0.360691	UKBB_PPP	UKBB_PPP	0.831078	2456.67	Schizophrenia	FBN2	Transcriptome	brain caudate nucleus	TWAS	Gtex	Fusion			0.761554		36319771	10.1038/s41593-022-01182-7	Benjamin KJM	brain caudate nucleus
FBP1	P09467	3606	CIS	BIP_PGC3_noukb	BOTH	-,-	0.0133496	0.0133496	0.0846273	metap	DECODE	0.239908	49.9008	MDD	FBP1	Proteome	PLASMA	MR	deCODE	TwoSampleMR	0.0221837	0.037926	0.5586		37085628	10.1007/s00439-023-02562-0	Dang et al Human Genetics	BLOOD
FBP1	P09467	3606	CIS	BIP_PGC3_noukb	BOTH	-,-	0.0133496	0.0133496	0.0846273	metap	DECODE	0.239908	49.9008	Bipolar disorder	FBP1	Proteome	PLASMA	MR	FENLAND	TwoSampleMR	-0.170142	0.0955224	0.0748843		36280454	https://doi.org/10.1016/j.biopsych.2022.08.015	Lu et al Biol Psychiatry	BLOOD
FBP1	P09467	3606	CIS	BIP_PGC3_noukb	BOTH	-,-	0.0133496	0.0133496	0.0846273	metap	DECODE	0.239908	49.9008	Major depressive disorder	FBP1	Proteome	PLASMA	MR	FENLAND	TwoSampleMR	0.0189055	0.0422886	0.654833		36280454	https://doi.org/10.1016/j.biopsych.2022.08.015	Lu et al Biol Psychiatry	BLOOD
FBP1	P09467	3606	CIS	BIP_PGC3_noukb	BOTH	-,-	0.0133496	0.0133496	0.0846273	metap	DECODE	0.239908	49.9008	Schizophrenia	FBP1	Proteome	PLASMA	MR	FENLAND	TwoSampleMR	0.0238881	0.0900497	0.790796		36280454	https://doi.org/10.1016/j.biopsych.2022.08.015	Lu et al Biol Psychiatry	BLOOD
FBP1	P09467	3606	CIS	BIP_PGC3_noukb	BOTH	-,-	0.0133496	0.0133496	0.0846273	metap	DECODE	0.239908	49.9008	Deepression_Wray_tall	FBP1	Transcriptome	BRAIN DLPFC	MR	PsychENCODE	TwoSampleMR	0	0.01	0.684		35296807	10.1038/s41380-022-01507-9	Deng et all Mol Psychiatry	BRAIN
FBP1	P09467	3606	CIS	BIP_PGC3_noukb	BOTH	-,-	0.0133496	0.0133496	0.0846273	metap	DECODE	0.239908	49.9008	SCZ.Clozuk.2018	FBP1	Transcriptome	BRAIN	SMR	PsychENCODE	SMR	0.0089053	0.0252621	0.724		30545856	10.1126/science.aat8127	Gandal et all science	BRAIN
FBP1	P09467	3606	CIS	BIP_PGC3_noukb	BOTH	-,-	0.0133496	0.0133496	0.0846273	metap	DECODE	0.239908	49.9008	BD.PGC.ruderferCell2018	FBP1	Transcriptome	BRAIN	SMR	PsychENCODE	SMR	0.029214	0.0404417	0.470065		30545856	10.1126/science.aat8127	Gandal et all science	BRAIN
FBP1	P09467	3606	CIS	BIP_PGC3_noukb	BOTH	-,-	0.0133496	0.0133496	0.0846273	metap	DECODE	0.239908	49.9008	Depression Howard et all	FBP1	Proteiome	BRAIN DPFC	SMR	ROS/MAP	SMR	-0.0325064	0.068799	0.636582		33846625	10.1038/s41593-021-00832-6	Wingo Nat Neurosci	BRAIN
FBP1	P09467	3606	CIS	BIP_PGC3_noukb	BOTH	-,-	0.0133496	0.0133496	0.0846273	metap	DECODE	0.239908	49.9008	SCZ	FBP1	Proteiome	BLOOD	SMR	eQTLGen	SMR	0.0562809	0.0489557	0.250297		37415601	10.3389/fgene.2023.1191264	Gedik et all Front Genet	BLOOD
FBP1	P09467	3606	CIS	BIP_PGC3_noukb	BOTH	-,-	0.0133496	0.0133496	0.0846273	metap	DECODE	0.239908	49.9008	MDD	FBP1	Proteiome	BRAIN	SMR	BrainMeta	SMR	-0.0127538	0.0147872	0.38842		37415601	10.3389/fgene.2023.1191264	Gedik et all Front Genet	BRAIN
FBP1	P09467	3606	CIS	BIP_PGC3_noukb	BOTH	-,-	0.0133496	0.0133496	0.0846273	metap	DECODE	0.239908	49.9008	BIP	FBP1	Proteiome	BRAIN	SMR	BrainMeta	SMR	0.023783	0.0317546	0.45388		37415601	10.3389/fgene.2023.1191264	Gedik et all Front Genet	BRAIN
FBP1	P09467	3606	CIS	BIP_PGC3_noukb	BOTH	-,-	0.0133496	0.0133496	0.0846273	metap	DECODE	0.239908	49.9008	SCZ	FBP1	Proteiome	BRAIN	SMR	BrainMeta	SMR	0.0301871	0.0247657	0.222879		37415601	10.3389/fgene.2023.1191264	Gedik et all Front Genet	BRAIN
FBP1	P09467	3606	CIS	BIP_PGC3_noukb	BOTH	-,-	0.0133496	0.0133496	0.0846273	metap	DECODE	0.239908	49.9008	MDD	FBP1	Proteiome	BLOOD	SMR	eQTLGen	SMR	-0.0183482	0.0232547	0.430107		37415601	10.3389/fgene.2023.1191264	Gedik et all Front Genet	BLOOD
FBP1	P09467	3606	CIS	BIP_PGC3_noukb	BOTH	-,-	0.0133496	0.0133496	0.0846273	metap	DECODE	0.239908	49.9008	BIP	FBP1	Proteiome	BLOOD	SMR	eQTLGen	SMR	-0.0070266	0.0559183	0.900002		37415601	10.3389/fgene.2023.1191264	Gedik et all Front Genet	BLOOD
FBP1	P09467	3606	CIS	BIP_PGC3_noukb	BOTH	-,-	0.0133496	0.0133496	0.0846273	metap	DECODE	0.239908	49.9008	SCZ	FBP1	Proteiome	BLOOD	SMR	deCODE	SMR	0.0238431	0.0988201	0.80934		37415601	10.3389/fgene.2023.1191264	Gedik et all Front Genet	BLOOD
FBP1	P09467	3606	CIS	BIP_PGC3_noukb	BOTH	-,-	0.0133496	0.0133496	0.0846273	metap	DECODE	0.239908	49.9008	MDD	FBP1	Proteiome	BRAIN	SMR	Wingo et al., 2022, in 722 samples	SMR	-0.00318163	0.0112105	0.776557		37415601	10.3389/fgene.2023.1191264	Gedik et all Front Genet	BRAIN
FBP1	P09467	3606	CIS	BIP_PGC3_noukb	BOTH	-,-	0.0133496	0.0133496	0.0846273	metap	DECODE	0.239908	49.9008	BIP	FBP1	Proteiome	BRAIN	SMR	Wingo et al., 2022, in 722 samples	SMR	0.0257324	0.0252022	0.307237		37415601	10.3389/fgene.2023.1191264	Gedik et all Front Genet	BRAIN
FBP1	P09467	3606	CIS	BIP_PGC3_noukb	BOTH	-,-	0.0133496	0.0133496	0.0846273	metap	DECODE	0.239908	49.9008	SCZ	FBP1	Proteiome	BRAIN	SMR	Wingo et al., 2022, in 722 samples	SMR	0.0129873	0.01749	0.457751		37415601	10.3389/fgene.2023.1191264	Gedik et all Front Genet	BRAIN
FBP1	P09467	3606	CIS	BIP_PGC3_noukb	BOTH	-,-	0.0133496	0.0133496	0.0846273	metap	DECODE	0.239908	49.9008	MDD	FBP1	Proteiome	BLOOD	SMR	deCODE	SMR	0.0286177	0.0454216	0.528665		37415601	10.3389/fgene.2023.1191264	Gedik et all Front Genet	BLOOD
FBP1	P09467	3606	CIS	BIP_PGC3_noukb	BOTH	-,-	0.0133496	0.0133496	0.0846273	metap	DECODE	0.239908	49.9008	BIP	FBP1	Proteiome	BLOOD	SMR	deCODE	SMR	-0.18451	0.105982	0.0816912		37415601	10.3389/fgene.2023.1191264	Gedik et all Front Genet	BLOOD
FBP1	P09467	3606	CIS	BIP_PGC3_noukb	BOTH	-,-	0.0133496	0.0133496	0.0846273	metap	DECODE	0.239908	49.9008	SCZ.Clozuk.2018	FBP1	Transcriptome	BRAIN	TWAS	PsychENCODE	FUSION	1.2672		0.205		30545856	10.1126/science.aat8127	Gandal et all science	BRAIN
FBP1	P09467	3606	CIS	BIP_PGC3_noukb	BOTH	-,-	0.0133496	0.0133496	0.0846273	metap	DECODE	0.239908	49.9008	BD.PGC.ruderferCell2018	FBP1	Transcriptome	BRAIN	TWAS	PsychENCODE	FUSION	-0.19928		0.842044		30545856	10.1126/science.aat8127	Gandal et all science	BRAIN
FBP1	P09467	3606	CIS	BIP_PGC3_noukb	BOTH	-,-	0.0133496	0.0133496	0.0846273	metap	DECODE	0.239908	49.9008	Depression Howard et all	FBP1	Proteiome	BRAIN DPFC	PWAS	ROS/MAP	FUSION	0.0925		0.92627		33846625	10.1038/s41593-021-00832-6	Wingo Nat Neurosci	BRAIN
FBP1	P09467	3606	CIS	BIP_PGC3_noukb	BOTH	-,-	0.0133496	0.0133496	0.0846273	metap	DECODE	0.239908	49.9008	Depression Howard et all	FBP1	Transcriptome	BRAIN DPFC	TWAS	dPFC of 152 participants of European descent	FUSION	1.87995		0.06011		33846625	10.1038/s41593-021-00832-6	Wingo Nat Neurosci	BRAIN
FBP1	P09467	3606	CIS	BIP_PGC3_noukb	BOTH	-,-	0.0133496	0.0133496	0.0846273	metap	DECODE	0.239908	49.9008	SCZ	FBP1	Transcriptome	Brain_Frontal_Cortex_BA9	TWAS	GteX	FUSION			0.71499		34416157	10.1016/j.ajhg.2021.07.011	Ayg√ºn N et al	Brain
FBP1	P09467	3606	CIS	BIP_PGC3_noukb	BOTH	-,-	0.0133496	0.0133496	0.0846273	metap	DECODE	0.239908	49.9008	Schizophrenia	FBP1	Transcriptome	brain caudate nucleus	TWAS	Gtex	Fusion			0.246057		36319771	10.1038/s41593-022-01182-7	Benjamin KJM	brain caudate nucleus
FBP1	P09467	3606	CIS	Cognition_Meta	BOTH	-,-	0.976034	0.88023	0.976034	UKBB_PPP	metap	1.40611	3290.3	MDD	FBP1	Proteome	PLASMA	MR	deCODE	TwoSampleMR	0.0221837	0.037926	0.5586		37085628	10.1007/s00439-023-02562-0	Dang et al Human Genetics	BLOOD
FBP1	P09467	3606	CIS	Cognition_Meta	BOTH	-,-	0.976034	0.88023	0.976034	UKBB_PPP	metap	1.40611	3290.3	Bipolar disorder	FBP1	Proteome	PLASMA	MR	FENLAND	TwoSampleMR	-0.170142	0.0955224	0.0748843		36280454	https://doi.org/10.1016/j.biopsych.2022.08.015	Lu et al Biol Psychiatry	BLOOD
FBP1	P09467	3606	CIS	Cognition_Meta	BOTH	-,-	0.976034	0.88023	0.976034	UKBB_PPP	metap	1.40611	3290.3	Major depressive disorder	FBP1	Proteome	PLASMA	MR	FENLAND	TwoSampleMR	0.0189055	0.0422886	0.654833		36280454	https://doi.org/10.1016/j.biopsych.2022.08.015	Lu et al Biol Psychiatry	BLOOD
FBP1	P09467	3606	CIS	Cognition_Meta	BOTH	-,-	0.976034	0.88023	0.976034	UKBB_PPP	metap	1.40611	3290.3	Schizophrenia	FBP1	Proteome	PLASMA	MR	FENLAND	TwoSampleMR	0.0238881	0.0900497	0.790796		36280454	https://doi.org/10.1016/j.biopsych.2022.08.015	Lu et al Biol Psychiatry	BLOOD
FBP1	P09467	3606	CIS	Cognition_Meta	BOTH	-,-	0.976034	0.88023	0.976034	UKBB_PPP	metap	1.40611	3290.3	Deepression_Wray_tall	FBP1	Transcriptome	BRAIN DLPFC	MR	PsychENCODE	TwoSampleMR	0	0.01	0.684		35296807	10.1038/s41380-022-01507-9	Deng et all Mol Psychiatry	BRAIN
FBP1	P09467	3606	CIS	Cognition_Meta	BOTH	-,-	0.976034	0.88023	0.976034	UKBB_PPP	metap	1.40611	3290.3	SCZ.Clozuk.2018	FBP1	Transcriptome	BRAIN	SMR	PsychENCODE	SMR	0.0089053	0.0252621	0.724		30545856	10.1126/science.aat8127	Gandal et all science	BRAIN
FBP1	P09467	3606	CIS	Cognition_Meta	BOTH	-,-	0.976034	0.88023	0.976034	UKBB_PPP	metap	1.40611	3290.3	BD.PGC.ruderferCell2018	FBP1	Transcriptome	BRAIN	SMR	PsychENCODE	SMR	0.029214	0.0404417	0.470065		30545856	10.1126/science.aat8127	Gandal et all science	BRAIN
FBP1	P09467	3606	CIS	Cognition_Meta	BOTH	-,-	0.976034	0.88023	0.976034	UKBB_PPP	metap	1.40611	3290.3	Depression Howard et all	FBP1	Proteiome	BRAIN DPFC	SMR	ROS/MAP	SMR	-0.0325064	0.068799	0.636582		33846625	10.1038/s41593-021-00832-6	Wingo Nat Neurosci	BRAIN
FBP1	P09467	3606	CIS	Cognition_Meta	BOTH	-,-	0.976034	0.88023	0.976034	UKBB_PPP	metap	1.40611	3290.3	SCZ	FBP1	Proteiome	BLOOD	SMR	eQTLGen	SMR	0.0562809	0.0489557	0.250297		37415601	10.3389/fgene.2023.1191264	Gedik et all Front Genet	BLOOD
FBP1	P09467	3606	CIS	Cognition_Meta	BOTH	-,-	0.976034	0.88023	0.976034	UKBB_PPP	metap	1.40611	3290.3	MDD	FBP1	Proteiome	BRAIN	SMR	BrainMeta	SMR	-0.0127538	0.0147872	0.38842		37415601	10.3389/fgene.2023.1191264	Gedik et all Front Genet	BRAIN
FBP1	P09467	3606	CIS	Cognition_Meta	BOTH	-,-	0.976034	0.88023	0.976034	UKBB_PPP	metap	1.40611	3290.3	BIP	FBP1	Proteiome	BRAIN	SMR	BrainMeta	SMR	0.023783	0.0317546	0.45388		37415601	10.3389/fgene.2023.1191264	Gedik et all Front Genet	BRAIN
FBP1	P09467	3606	CIS	Cognition_Meta	BOTH	-,-	0.976034	0.88023	0.976034	UKBB_PPP	metap	1.40611	3290.3	SCZ	FBP1	Proteiome	BRAIN	SMR	BrainMeta	SMR	0.0301871	0.0247657	0.222879		37415601	10.3389/fgene.2023.1191264	Gedik et all Front Genet	BRAIN
FBP1	P09467	3606	CIS	Cognition_Meta	BOTH	-,-	0.976034	0.88023	0.976034	UKBB_PPP	metap	1.40611	3290.3	MDD	FBP1	Proteiome	BLOOD	SMR	eQTLGen	SMR	-0.0183482	0.0232547	0.430107		37415601	10.3389/fgene.2023.1191264	Gedik et all Front Genet	BLOOD
FBP1	P09467	3606	CIS	Cognition_Meta	BOTH	-,-	0.976034	0.88023	0.976034	UKBB_PPP	metap	1.40611	3290.3	BIP	FBP1	Proteiome	BLOOD	SMR	eQTLGen	SMR	-0.0070266	0.0559183	0.900002		37415601	10.3389/fgene.2023.1191264	Gedik et all Front Genet	BLOOD
FBP1	P09467	3606	CIS	Cognition_Meta	BOTH	-,-	0.976034	0.88023	0.976034	UKBB_PPP	metap	1.40611	3290.3	SCZ	FBP1	Proteiome	BLOOD	SMR	deCODE	SMR	0.0238431	0.0988201	0.80934		37415601	10.3389/fgene.2023.1191264	Gedik et all Front Genet	BLOOD
FBP1	P09467	3606	CIS	Cognition_Meta	BOTH	-,-	0.976034	0.88023	0.976034	UKBB_PPP	metap	1.40611	3290.3	MDD	FBP1	Proteiome	BRAIN	SMR	Wingo et al., 2022, in 722 samples	SMR	-0.00318163	0.0112105	0.776557		37415601	10.3389/fgene.2023.1191264	Gedik et all Front Genet	BRAIN
FBP1	P09467	3606	CIS	Cognition_Meta	BOTH	-,-	0.976034	0.88023	0.976034	UKBB_PPP	metap	1.40611	3290.3	BIP	FBP1	Proteiome	BRAIN	SMR	Wingo et al., 2022, in 722 samples	SMR	0.0257324	0.0252022	0.307237		37415601	10.3389/fgene.2023.1191264	Gedik et all Front Genet	BRAIN
FBP1	P09467	3606	CIS	Cognition_Meta	BOTH	-,-	0.976034	0.88023	0.976034	UKBB_PPP	metap	1.40611	3290.3	SCZ	FBP1	Proteiome	BRAIN	SMR	Wingo et al., 2022, in 722 samples	SMR	0.0129873	0.01749	0.457751		37415601	10.3389/fgene.2023.1191264	Gedik et all Front Genet	BRAIN
FBP1	P09467	3606	CIS	Cognition_Meta	BOTH	-,-	0.976034	0.88023	0.976034	UKBB_PPP	metap	1.40611	3290.3	MDD	FBP1	Proteiome	BLOOD	SMR	deCODE	SMR	0.0286177	0.0454216	0.528665		37415601	10.3389/fgene.2023.1191264	Gedik et all Front Genet	BLOOD
FBP1	P09467	3606	CIS	Cognition_Meta	BOTH	-,-	0.976034	0.88023	0.976034	UKBB_PPP	metap	1.40611	3290.3	BIP	FBP1	Proteiome	BLOOD	SMR	deCODE	SMR	-0.18451	0.105982	0.0816912		37415601	10.3389/fgene.2023.1191264	Gedik et all Front Genet	BLOOD
FBP1	P09467	3606	CIS	Cognition_Meta	BOTH	-,-	0.976034	0.88023	0.976034	UKBB_PPP	metap	1.40611	3290.3	SCZ.Clozuk.2018	FBP1	Transcriptome	BRAIN	TWAS	PsychENCODE	FUSION	1.2672		0.205		30545856	10.1126/science.aat8127	Gandal et all science	BRAIN
FBP1	P09467	3606	CIS	Cognition_Meta	BOTH	-,-	0.976034	0.88023	0.976034	UKBB_PPP	metap	1.40611	3290.3	BD.PGC.ruderferCell2018	FBP1	Transcriptome	BRAIN	TWAS	PsychENCODE	FUSION	-0.19928		0.842044		30545856	10.1126/science.aat8127	Gandal et all science	BRAIN
FBP1	P09467	3606	CIS	Cognition_Meta	BOTH	-,-	0.976034	0.88023	0.976034	UKBB_PPP	metap	1.40611	3290.3	Depression Howard et all	FBP1	Proteiome	BRAIN DPFC	PWAS	ROS/MAP	FUSION	0.0925		0.92627		33846625	10.1038/s41593-021-00832-6	Wingo Nat Neurosci	BRAIN
FBP1	P09467	3606	CIS	Cognition_Meta	BOTH	-,-	0.976034	0.88023	0.976034	UKBB_PPP	metap	1.40611	3290.3	Depression Howard et all	FBP1	Transcriptome	BRAIN DPFC	TWAS	dPFC of 152 participants of European descent	FUSION	1.87995		0.06011		33846625	10.1038/s41593-021-00832-6	Wingo Nat Neurosci	BRAIN
FBP1	P09467	3606	CIS	Cognition_Meta	BOTH	-,-	0.976034	0.88023	0.976034	UKBB_PPP	metap	1.40611	3290.3	SCZ	FBP1	Transcriptome	Brain_Frontal_Cortex_BA9	TWAS	GteX	FUSION			0.71499		34416157	10.1016/j.ajhg.2021.07.011	Ayg√ºn N et al	Brain
FBP1	P09467	3606	CIS	Cognition_Meta	BOTH	-,-	0.976034	0.88023	0.976034	UKBB_PPP	metap	1.40611	3290.3	Schizophrenia	FBP1	Transcriptome	brain caudate nucleus	TWAS	Gtex	Fusion			0.246057		36319771	10.1038/s41593-022-01182-7	Benjamin KJM	brain caudate nucleus
FBP1	P09467	3606	TRANS	BIP_PGC3_noukb	BOTH	+,+	0.628425	0.402193	0.680685	UKBB_PPP	DECODE	0.826096	2739.34	MDD	FBP1	Proteome	PLASMA	MR	deCODE	TwoSampleMR	0.0221837	0.037926	0.5586		37085628	10.1007/s00439-023-02562-0	Dang et al Human Genetics	BLOOD
FBP1	P09467	3606	TRANS	BIP_PGC3_noukb	BOTH	+,+	0.628425	0.402193	0.680685	UKBB_PPP	DECODE	0.826096	2739.34	Bipolar disorder	FBP1	Proteome	PLASMA	MR	FENLAND	TwoSampleMR	-0.170142	0.0955224	0.0748843		36280454	https://doi.org/10.1016/j.biopsych.2022.08.015	Lu et al Biol Psychiatry	BLOOD
FBP1	P09467	3606	TRANS	BIP_PGC3_noukb	BOTH	+,+	0.628425	0.402193	0.680685	UKBB_PPP	DECODE	0.826096	2739.34	Major depressive disorder	FBP1	Proteome	PLASMA	MR	FENLAND	TwoSampleMR	0.0189055	0.0422886	0.654833		36280454	https://doi.org/10.1016/j.biopsych.2022.08.015	Lu et al Biol Psychiatry	BLOOD
FBP1	P09467	3606	TRANS	BIP_PGC3_noukb	BOTH	+,+	0.628425	0.402193	0.680685	UKBB_PPP	DECODE	0.826096	2739.34	Schizophrenia	FBP1	Proteome	PLASMA	MR	FENLAND	TwoSampleMR	0.0238881	0.0900497	0.790796		36280454	https://doi.org/10.1016/j.biopsych.2022.08.015	Lu et al Biol Psychiatry	BLOOD
FBP1	P09467	3606	TRANS	BIP_PGC3_noukb	BOTH	+,+	0.628425	0.402193	0.680685	UKBB_PPP	DECODE	0.826096	2739.34	Deepression_Wray_tall	FBP1	Transcriptome	BRAIN DLPFC	MR	PsychENCODE	TwoSampleMR	0	0.01	0.684		35296807	10.1038/s41380-022-01507-9	Deng et all Mol Psychiatry	BRAIN
FBP1	P09467	3606	TRANS	BIP_PGC3_noukb	BOTH	+,+	0.628425	0.402193	0.680685	UKBB_PPP	DECODE	0.826096	2739.34	SCZ.Clozuk.2018	FBP1	Transcriptome	BRAIN	SMR	PsychENCODE	SMR	0.0089053	0.0252621	0.724		30545856	10.1126/science.aat8127	Gandal et all science	BRAIN
FBP1	P09467	3606	TRANS	BIP_PGC3_noukb	BOTH	+,+	0.628425	0.402193	0.680685	UKBB_PPP	DECODE	0.826096	2739.34	BD.PGC.ruderferCell2018	FBP1	Transcriptome	BRAIN	SMR	PsychENCODE	SMR	0.029214	0.0404417	0.470065		30545856	10.1126/science.aat8127	Gandal et all science	BRAIN
FBP1	P09467	3606	TRANS	BIP_PGC3_noukb	BOTH	+,+	0.628425	0.402193	0.680685	UKBB_PPP	DECODE	0.826096	2739.34	Depression Howard et all	FBP1	Proteiome	BRAIN DPFC	SMR	ROS/MAP	SMR	-0.0325064	0.068799	0.636582		33846625	10.1038/s41593-021-00832-6	Wingo Nat Neurosci	BRAIN
FBP1	P09467	3606	TRANS	BIP_PGC3_noukb	BOTH	+,+	0.628425	0.402193	0.680685	UKBB_PPP	DECODE	0.826096	2739.34	SCZ	FBP1	Proteiome	BLOOD	SMR	eQTLGen	SMR	0.0562809	0.0489557	0.250297		37415601	10.3389/fgene.2023.1191264	Gedik et all Front Genet	BLOOD
FBP1	P09467	3606	TRANS	BIP_PGC3_noukb	BOTH	+,+	0.628425	0.402193	0.680685	UKBB_PPP	DECODE	0.826096	2739.34	MDD	FBP1	Proteiome	BRAIN	SMR	BrainMeta	SMR	-0.0127538	0.0147872	0.38842		37415601	10.3389/fgene.2023.1191264	Gedik et all Front Genet	BRAIN
FBP1	P09467	3606	TRANS	BIP_PGC3_noukb	BOTH	+,+	0.628425	0.402193	0.680685	UKBB_PPP	DECODE	0.826096	2739.34	BIP	FBP1	Proteiome	BRAIN	SMR	BrainMeta	SMR	0.023783	0.0317546	0.45388		37415601	10.3389/fgene.2023.1191264	Gedik et all Front Genet	BRAIN
FBP1	P09467	3606	TRANS	BIP_PGC3_noukb	BOTH	+,+	0.628425	0.402193	0.680685	UKBB_PPP	DECODE	0.826096	2739.34	SCZ	FBP1	Proteiome	BRAIN	SMR	BrainMeta	SMR	0.0301871	0.0247657	0.222879		37415601	10.3389/fgene.2023.1191264	Gedik et all Front Genet	BRAIN
FBP1	P09467	3606	TRANS	BIP_PGC3_noukb	BOTH	+,+	0.628425	0.402193	0.680685	UKBB_PPP	DECODE	0.826096	2739.34	MDD	FBP1	Proteiome	BLOOD	SMR	eQTLGen	SMR	-0.0183482	0.0232547	0.430107		37415601	10.3389/fgene.2023.1191264	Gedik et all Front Genet	BLOOD
FBP1	P09467	3606	TRANS	BIP_PGC3_noukb	BOTH	+,+	0.628425	0.402193	0.680685	UKBB_PPP	DECODE	0.826096	2739.34	BIP	FBP1	Proteiome	BLOOD	SMR	eQTLGen	SMR	-0.0070266	0.0559183	0.900002		37415601	10.3389/fgene.2023.1191264	Gedik et all Front Genet	BLOOD
FBP1	P09467	3606	TRANS	BIP_PGC3_noukb	BOTH	+,+	0.628425	0.402193	0.680685	UKBB_PPP	DECODE	0.826096	2739.34	SCZ	FBP1	Proteiome	BLOOD	SMR	deCODE	SMR	0.0238431	0.0988201	0.80934		37415601	10.3389/fgene.2023.1191264	Gedik et all Front Genet	BLOOD
FBP1	P09467	3606	TRANS	BIP_PGC3_noukb	BOTH	+,+	0.628425	0.402193	0.680685	UKBB_PPP	DECODE	0.826096	2739.34	MDD	FBP1	Proteiome	BRAIN	SMR	Wingo et al., 2022, in 722 samples	SMR	-0.00318163	0.0112105	0.776557		37415601	10.3389/fgene.2023.1191264	Gedik et all Front Genet	BRAIN
FBP1	P09467	3606	TRANS	BIP_PGC3_noukb	BOTH	+,+	0.628425	0.402193	0.680685	UKBB_PPP	DECODE	0.826096	2739.34	BIP	FBP1	Proteiome	BRAIN	SMR	Wingo et al., 2022, in 722 samples	SMR	0.0257324	0.0252022	0.307237		37415601	10.3389/fgene.2023.1191264	Gedik et all Front Genet	BRAIN
FBP1	P09467	3606	TRANS	BIP_PGC3_noukb	BOTH	+,+	0.628425	0.402193	0.680685	UKBB_PPP	DECODE	0.826096	2739.34	SCZ	FBP1	Proteiome	BRAIN	SMR	Wingo et al., 2022, in 722 samples	SMR	0.0129873	0.01749	0.457751		37415601	10.3389/fgene.2023.1191264	Gedik et all Front Genet	BRAIN
FBP1	P09467	3606	TRANS	BIP_PGC3_noukb	BOTH	+,+	0.628425	0.402193	0.680685	UKBB_PPP	DECODE	0.826096	2739.34	MDD	FBP1	Proteiome	BLOOD	SMR	deCODE	SMR	0.0286177	0.0454216	0.528665		37415601	10.3389/fgene.2023.1191264	Gedik et all Front Genet	BLOOD
FBP1	P09467	3606	TRANS	BIP_PGC3_noukb	BOTH	+,+	0.628425	0.402193	0.680685	UKBB_PPP	DECODE	0.826096	2739.34	BIP	FBP1	Proteiome	BLOOD	SMR	deCODE	SMR	-0.18451	0.105982	0.0816912		37415601	10.3389/fgene.2023.1191264	Gedik et all Front Genet	BLOOD
FBP1	P09467	3606	TRANS	BIP_PGC3_noukb	BOTH	+,+	0.628425	0.402193	0.680685	UKBB_PPP	DECODE	0.826096	2739.34	SCZ.Clozuk.2018	FBP1	Transcriptome	BRAIN	TWAS	PsychENCODE	FUSION	1.2672		0.205		30545856	10.1126/science.aat8127	Gandal et all science	BRAIN
FBP1	P09467	3606	TRANS	BIP_PGC3_noukb	BOTH	+,+	0.628425	0.402193	0.680685	UKBB_PPP	DECODE	0.826096	2739.34	BD.PGC.ruderferCell2018	FBP1	Transcriptome	BRAIN	TWAS	PsychENCODE	FUSION	-0.19928		0.842044		30545856	10.1126/science.aat8127	Gandal et all science	BRAIN
FBP1	P09467	3606	TRANS	BIP_PGC3_noukb	BOTH	+,+	0.628425	0.402193	0.680685	UKBB_PPP	DECODE	0.826096	2739.34	Depression Howard et all	FBP1	Proteiome	BRAIN DPFC	PWAS	ROS/MAP	FUSION	0.0925		0.92627		33846625	10.1038/s41593-021-00832-6	Wingo Nat Neurosci	BRAIN
FBP1	P09467	3606	TRANS	BIP_PGC3_noukb	BOTH	+,+	0.628425	0.402193	0.680685	UKBB_PPP	DECODE	0.826096	2739.34	Depression Howard et all	FBP1	Transcriptome	BRAIN DPFC	TWAS	dPFC of 152 participants of European descent	FUSION	1.87995		0.06011		33846625	10.1038/s41593-021-00832-6	Wingo Nat Neurosci	BRAIN
FBP1	P09467	3606	TRANS	BIP_PGC3_noukb	BOTH	+,+	0.628425	0.402193	0.680685	UKBB_PPP	DECODE	0.826096	2739.34	SCZ	FBP1	Transcriptome	Brain_Frontal_Cortex_BA9	TWAS	GteX	FUSION			0.71499		34416157	10.1016/j.ajhg.2021.07.011	Ayg√ºn N et al	Brain
FBP1	P09467	3606	TRANS	BIP_PGC3_noukb	BOTH	+,+	0.628425	0.402193	0.680685	UKBB_PPP	DECODE	0.826096	2739.34	Schizophrenia	FBP1	Transcriptome	brain caudate nucleus	TWAS	Gtex	Fusion			0.246057		36319771	10.1038/s41593-022-01182-7	Benjamin KJM	brain caudate nucleus
FBP1	P09467	3606	TRANS	Cognition_Meta	BOTH	-,-	0.865583	0.639793	0.865583	UKBB_PPP	metap	1.21079	4357.63	MDD	FBP1	Proteome	PLASMA	MR	deCODE	TwoSampleMR	0.0221837	0.037926	0.5586		37085628	10.1007/s00439-023-02562-0	Dang et al Human Genetics	BLOOD
FBP1	P09467	3606	TRANS	Cognition_Meta	BOTH	-,-	0.865583	0.639793	0.865583	UKBB_PPP	metap	1.21079	4357.63	Bipolar disorder	FBP1	Proteome	PLASMA	MR	FENLAND	TwoSampleMR	-0.170142	0.0955224	0.0748843		36280454	https://doi.org/10.1016/j.biopsych.2022.08.015	Lu et al Biol Psychiatry	BLOOD
FBP1	P09467	3606	TRANS	Cognition_Meta	BOTH	-,-	0.865583	0.639793	0.865583	UKBB_PPP	metap	1.21079	4357.63	Major depressive disorder	FBP1	Proteome	PLASMA	MR	FENLAND	TwoSampleMR	0.0189055	0.0422886	0.654833		36280454	https://doi.org/10.1016/j.biopsych.2022.08.015	Lu et al Biol Psychiatry	BLOOD
FBP1	P09467	3606	TRANS	Cognition_Meta	BOTH	-,-	0.865583	0.639793	0.865583	UKBB_PPP	metap	1.21079	4357.63	Schizophrenia	FBP1	Proteome	PLASMA	MR	FENLAND	TwoSampleMR	0.0238881	0.0900497	0.790796		36280454	https://doi.org/10.1016/j.biopsych.2022.08.015	Lu et al Biol Psychiatry	BLOOD
FBP1	P09467	3606	TRANS	Cognition_Meta	BOTH	-,-	0.865583	0.639793	0.865583	UKBB_PPP	metap	1.21079	4357.63	Deepression_Wray_tall	FBP1	Transcriptome	BRAIN DLPFC	MR	PsychENCODE	TwoSampleMR	0	0.01	0.684		35296807	10.1038/s41380-022-01507-9	Deng et all Mol Psychiatry	BRAIN
FBP1	P09467	3606	TRANS	Cognition_Meta	BOTH	-,-	0.865583	0.639793	0.865583	UKBB_PPP	metap	1.21079	4357.63	SCZ.Clozuk.2018	FBP1	Transcriptome	BRAIN	SMR	PsychENCODE	SMR	0.0089053	0.0252621	0.724		30545856	10.1126/science.aat8127	Gandal et all science	BRAIN
FBP1	P09467	3606	TRANS	Cognition_Meta	BOTH	-,-	0.865583	0.639793	0.865583	UKBB_PPP	metap	1.21079	4357.63	BD.PGC.ruderferCell2018	FBP1	Transcriptome	BRAIN	SMR	PsychENCODE	SMR	0.029214	0.0404417	0.470065		30545856	10.1126/science.aat8127	Gandal et all science	BRAIN
FBP1	P09467	3606	TRANS	Cognition_Meta	BOTH	-,-	0.865583	0.639793	0.865583	UKBB_PPP	metap	1.21079	4357.63	Depression Howard et all	FBP1	Proteiome	BRAIN DPFC	SMR	ROS/MAP	SMR	-0.0325064	0.068799	0.636582		33846625	10.1038/s41593-021-00832-6	Wingo Nat Neurosci	BRAIN
FBP1	P09467	3606	TRANS	Cognition_Meta	BOTH	-,-	0.865583	0.639793	0.865583	UKBB_PPP	metap	1.21079	4357.63	SCZ	FBP1	Proteiome	BLOOD	SMR	eQTLGen	SMR	0.0562809	0.0489557	0.250297		37415601	10.3389/fgene.2023.1191264	Gedik et all Front Genet	BLOOD
FBP1	P09467	3606	TRANS	Cognition_Meta	BOTH	-,-	0.865583	0.639793	0.865583	UKBB_PPP	metap	1.21079	4357.63	MDD	FBP1	Proteiome	BRAIN	SMR	BrainMeta	SMR	-0.0127538	0.0147872	0.38842		37415601	10.3389/fgene.2023.1191264	Gedik et all Front Genet	BRAIN
FBP1	P09467	3606	TRANS	Cognition_Meta	BOTH	-,-	0.865583	0.639793	0.865583	UKBB_PPP	metap	1.21079	4357.63	BIP	FBP1	Proteiome	BRAIN	SMR	BrainMeta	SMR	0.023783	0.0317546	0.45388		37415601	10.3389/fgene.2023.1191264	Gedik et all Front Genet	BRAIN
FBP1	P09467	3606	TRANS	Cognition_Meta	BOTH	-,-	0.865583	0.639793	0.865583	UKBB_PPP	metap	1.21079	4357.63	SCZ	FBP1	Proteiome	BRAIN	SMR	BrainMeta	SMR	0.0301871	0.0247657	0.222879		37415601	10.3389/fgene.2023.1191264	Gedik et all Front Genet	BRAIN
FBP1	P09467	3606	TRANS	Cognition_Meta	BOTH	-,-	0.865583	0.639793	0.865583	UKBB_PPP	metap	1.21079	4357.63	MDD	FBP1	Proteiome	BLOOD	SMR	eQTLGen	SMR	-0.0183482	0.0232547	0.430107		37415601	10.3389/fgene.2023.1191264	Gedik et all Front Genet	BLOOD
FBP1	P09467	3606	TRANS	Cognition_Meta	BOTH	-,-	0.865583	0.639793	0.865583	UKBB_PPP	metap	1.21079	4357.63	BIP	FBP1	Proteiome	BLOOD	SMR	eQTLGen	SMR	-0.0070266	0.0559183	0.900002		37415601	10.3389/fgene.2023.1191264	Gedik et all Front Genet	BLOOD
FBP1	P09467	3606	TRANS	Cognition_Meta	BOTH	-,-	0.865583	0.639793	0.865583	UKBB_PPP	metap	1.21079	4357.63	SCZ	FBP1	Proteiome	BLOOD	SMR	deCODE	SMR	0.0238431	0.0988201	0.80934		37415601	10.3389/fgene.2023.1191264	Gedik et all Front Genet	BLOOD
FBP1	P09467	3606	TRANS	Cognition_Meta	BOTH	-,-	0.865583	0.639793	0.865583	UKBB_PPP	metap	1.21079	4357.63	MDD	FBP1	Proteiome	BRAIN	SMR	Wingo et al., 2022, in 722 samples	SMR	-0.00318163	0.0112105	0.776557		37415601	10.3389/fgene.2023.1191264	Gedik et all Front Genet	BRAIN
FBP1	P09467	3606	TRANS	Cognition_Meta	BOTH	-,-	0.865583	0.639793	0.865583	UKBB_PPP	metap	1.21079	4357.63	BIP	FBP1	Proteiome	BRAIN	SMR	Wingo et al., 2022, in 722 samples	SMR	0.0257324	0.0252022	0.307237		37415601	10.3389/fgene.2023.1191264	Gedik et all Front Genet	BRAIN
FBP1	P09467	3606	TRANS	Cognition_Meta	BOTH	-,-	0.865583	0.639793	0.865583	UKBB_PPP	metap	1.21079	4357.63	SCZ	FBP1	Proteiome	BRAIN	SMR	Wingo et al., 2022, in 722 samples	SMR	0.0129873	0.01749	0.457751		37415601	10.3389/fgene.2023.1191264	Gedik et all Front Genet	BRAIN
FBP1	P09467	3606	TRANS	Cognition_Meta	BOTH	-,-	0.865583	0.639793	0.865583	UKBB_PPP	metap	1.21079	4357.63	MDD	FBP1	Proteiome	BLOOD	SMR	deCODE	SMR	0.0286177	0.0454216	0.528665		37415601	10.3389/fgene.2023.1191264	Gedik et all Front Genet	BLOOD
FBP1	P09467	3606	TRANS	Cognition_Meta	BOTH	-,-	0.865583	0.639793	0.865583	UKBB_PPP	metap	1.21079	4357.63	BIP	FBP1	Proteiome	BLOOD	SMR	deCODE	SMR	-0.18451	0.105982	0.0816912		37415601	10.3389/fgene.2023.1191264	Gedik et all Front Genet	BLOOD
FBP1	P09467	3606	TRANS	Cognition_Meta	BOTH	-,-	0.865583	0.639793	0.865583	UKBB_PPP	metap	1.21079	4357.63	SCZ.Clozuk.2018	FBP1	Transcriptome	BRAIN	TWAS	PsychENCODE	FUSION	1.2672		0.205		30545856	10.1126/science.aat8127	Gandal et all science	BRAIN
FBP1	P09467	3606	TRANS	Cognition_Meta	BOTH	-,-	0.865583	0.639793	0.865583	UKBB_PPP	metap	1.21079	4357.63	BD.PGC.ruderferCell2018	FBP1	Transcriptome	BRAIN	TWAS	PsychENCODE	FUSION	-0.19928		0.842044		30545856	10.1126/science.aat8127	Gandal et all science	BRAIN
FBP1	P09467	3606	TRANS	Cognition_Meta	BOTH	-,-	0.865583	0.639793	0.865583	UKBB_PPP	metap	1.21079	4357.63	Depression Howard et all	FBP1	Proteiome	BRAIN DPFC	PWAS	ROS/MAP	FUSION	0.0925		0.92627		33846625	10.1038/s41593-021-00832-6	Wingo Nat Neurosci	BRAIN
FBP1	P09467	3606	TRANS	Cognition_Meta	BOTH	-,-	0.865583	0.639793	0.865583	UKBB_PPP	metap	1.21079	4357.63	Depression Howard et all	FBP1	Transcriptome	BRAIN DPFC	TWAS	dPFC of 152 participants of European descent	FUSION	1.87995		0.06011		33846625	10.1038/s41593-021-00832-6	Wingo Nat Neurosci	BRAIN
FBP1	P09467	3606	TRANS	Cognition_Meta	BOTH	-,-	0.865583	0.639793	0.865583	UKBB_PPP	metap	1.21079	4357.63	SCZ	FBP1	Transcriptome	Brain_Frontal_Cortex_BA9	TWAS	GteX	FUSION			0.71499		34416157	10.1016/j.ajhg.2021.07.011	Ayg√ºn N et al	Brain
FBP1	P09467	3606	TRANS	Cognition_Meta	BOTH	-,-	0.865583	0.639793	0.865583	UKBB_PPP	metap	1.21079	4357.63	Schizophrenia	FBP1	Transcriptome	brain caudate nucleus	TWAS	Gtex	Fusion			0.246057		36319771	10.1038/s41593-022-01182-7	Benjamin KJM	brain caudate nucleus
FBP1	P09467	3606	TRANS	PGC3_SCZ_NoUKB	BOTH	+,+	0.525427	0.380089	0.531998	DECODE	UKBB_PPP	0.852696	2588.79	MDD	FBP1	Proteome	PLASMA	MR	deCODE	TwoSampleMR	0.0221837	0.037926	0.5586		37085628	10.1007/s00439-023-02562-0	Dang et al Human Genetics	BLOOD
FBP1	P09467	3606	TRANS	PGC3_SCZ_NoUKB	BOTH	+,+	0.525427	0.380089	0.531998	DECODE	UKBB_PPP	0.852696	2588.79	Bipolar disorder	FBP1	Proteome	PLASMA	MR	FENLAND	TwoSampleMR	-0.170142	0.0955224	0.0748843		36280454	https://doi.org/10.1016/j.biopsych.2022.08.015	Lu et al Biol Psychiatry	BLOOD
FBP1	P09467	3606	TRANS	PGC3_SCZ_NoUKB	BOTH	+,+	0.525427	0.380089	0.531998	DECODE	UKBB_PPP	0.852696	2588.79	Major depressive disorder	FBP1	Proteome	PLASMA	MR	FENLAND	TwoSampleMR	0.0189055	0.0422886	0.654833		36280454	https://doi.org/10.1016/j.biopsych.2022.08.015	Lu et al Biol Psychiatry	BLOOD
FBP1	P09467	3606	TRANS	PGC3_SCZ_NoUKB	BOTH	+,+	0.525427	0.380089	0.531998	DECODE	UKBB_PPP	0.852696	2588.79	Schizophrenia	FBP1	Proteome	PLASMA	MR	FENLAND	TwoSampleMR	0.0238881	0.0900497	0.790796		36280454	https://doi.org/10.1016/j.biopsych.2022.08.015	Lu et al Biol Psychiatry	BLOOD
FBP1	P09467	3606	TRANS	PGC3_SCZ_NoUKB	BOTH	+,+	0.525427	0.380089	0.531998	DECODE	UKBB_PPP	0.852696	2588.79	Deepression_Wray_tall	FBP1	Transcriptome	BRAIN DLPFC	MR	PsychENCODE	TwoSampleMR	0	0.01	0.684		35296807	10.1038/s41380-022-01507-9	Deng et all Mol Psychiatry	BRAIN
FBP1	P09467	3606	TRANS	PGC3_SCZ_NoUKB	BOTH	+,+	0.525427	0.380089	0.531998	DECODE	UKBB_PPP	0.852696	2588.79	SCZ.Clozuk.2018	FBP1	Transcriptome	BRAIN	SMR	PsychENCODE	SMR	0.0089053	0.0252621	0.724		30545856	10.1126/science.aat8127	Gandal et all science	BRAIN
FBP1	P09467	3606	TRANS	PGC3_SCZ_NoUKB	BOTH	+,+	0.525427	0.380089	0.531998	DECODE	UKBB_PPP	0.852696	2588.79	BD.PGC.ruderferCell2018	FBP1	Transcriptome	BRAIN	SMR	PsychENCODE	SMR	0.029214	0.0404417	0.470065		30545856	10.1126/science.aat8127	Gandal et all science	BRAIN
FBP1	P09467	3606	TRANS	PGC3_SCZ_NoUKB	BOTH	+,+	0.525427	0.380089	0.531998	DECODE	UKBB_PPP	0.852696	2588.79	Depression Howard et all	FBP1	Proteiome	BRAIN DPFC	SMR	ROS/MAP	SMR	-0.0325064	0.068799	0.636582		33846625	10.1038/s41593-021-00832-6	Wingo Nat Neurosci	BRAIN
FBP1	P09467	3606	TRANS	PGC3_SCZ_NoUKB	BOTH	+,+	0.525427	0.380089	0.531998	DECODE	UKBB_PPP	0.852696	2588.79	SCZ	FBP1	Proteiome	BLOOD	SMR	eQTLGen	SMR	0.0562809	0.0489557	0.250297		37415601	10.3389/fgene.2023.1191264	Gedik et all Front Genet	BLOOD
FBP1	P09467	3606	TRANS	PGC3_SCZ_NoUKB	BOTH	+,+	0.525427	0.380089	0.531998	DECODE	UKBB_PPP	0.852696	2588.79	MDD	FBP1	Proteiome	BRAIN	SMR	BrainMeta	SMR	-0.0127538	0.0147872	0.38842		37415601	10.3389/fgene.2023.1191264	Gedik et all Front Genet	BRAIN
FBP1	P09467	3606	TRANS	PGC3_SCZ_NoUKB	BOTH	+,+	0.525427	0.380089	0.531998	DECODE	UKBB_PPP	0.852696	2588.79	BIP	FBP1	Proteiome	BRAIN	SMR	BrainMeta	SMR	0.023783	0.0317546	0.45388		37415601	10.3389/fgene.2023.1191264	Gedik et all Front Genet	BRAIN
FBP1	P09467	3606	TRANS	PGC3_SCZ_NoUKB	BOTH	+,+	0.525427	0.380089	0.531998	DECODE	UKBB_PPP	0.852696	2588.79	SCZ	FBP1	Proteiome	BRAIN	SMR	BrainMeta	SMR	0.0301871	0.0247657	0.222879		37415601	10.3389/fgene.2023.1191264	Gedik et all Front Genet	BRAIN
FBP1	P09467	3606	TRANS	PGC3_SCZ_NoUKB	BOTH	+,+	0.525427	0.380089	0.531998	DECODE	UKBB_PPP	0.852696	2588.79	MDD	FBP1	Proteiome	BLOOD	SMR	eQTLGen	SMR	-0.0183482	0.0232547	0.430107		37415601	10.3389/fgene.2023.1191264	Gedik et all Front Genet	BLOOD
FBP1	P09467	3606	TRANS	PGC3_SCZ_NoUKB	BOTH	+,+	0.525427	0.380089	0.531998	DECODE	UKBB_PPP	0.852696	2588.79	BIP	FBP1	Proteiome	BLOOD	SMR	eQTLGen	SMR	-0.0070266	0.0559183	0.900002		37415601	10.3389/fgene.2023.1191264	Gedik et all Front Genet	BLOOD
FBP1	P09467	3606	TRANS	PGC3_SCZ_NoUKB	BOTH	+,+	0.525427	0.380089	0.531998	DECODE	UKBB_PPP	0.852696	2588.79	SCZ	FBP1	Proteiome	BLOOD	SMR	deCODE	SMR	0.0238431	0.0988201	0.80934		37415601	10.3389/fgene.2023.1191264	Gedik et all Front Genet	BLOOD
FBP1	P09467	3606	TRANS	PGC3_SCZ_NoUKB	BOTH	+,+	0.525427	0.380089	0.531998	DECODE	UKBB_PPP	0.852696	2588.79	MDD	FBP1	Proteiome	BRAIN	SMR	Wingo et al., 2022, in 722 samples	SMR	-0.00318163	0.0112105	0.776557		37415601	10.3389/fgene.2023.1191264	Gedik et all Front Genet	BRAIN
FBP1	P09467	3606	TRANS	PGC3_SCZ_NoUKB	BOTH	+,+	0.525427	0.380089	0.531998	DECODE	UKBB_PPP	0.852696	2588.79	BIP	FBP1	Proteiome	BRAIN	SMR	Wingo et al., 2022, in 722 samples	SMR	0.0257324	0.0252022	0.307237		37415601	10.3389/fgene.2023.1191264	Gedik et all Front Genet	BRAIN
FBP1	P09467	3606	TRANS	PGC3_SCZ_NoUKB	BOTH	+,+	0.525427	0.380089	0.531998	DECODE	UKBB_PPP	0.852696	2588.79	SCZ	FBP1	Proteiome	BRAIN	SMR	Wingo et al., 2022, in 722 samples	SMR	0.0129873	0.01749	0.457751		37415601	10.3389/fgene.2023.1191264	Gedik et all Front Genet	BRAIN
FBP1	P09467	3606	TRANS	PGC3_SCZ_NoUKB	BOTH	+,+	0.525427	0.380089	0.531998	DECODE	UKBB_PPP	0.852696	2588.79	MDD	FBP1	Proteiome	BLOOD	SMR	deCODE	SMR	0.0286177	0.0454216	0.528665		37415601	10.3389/fgene.2023.1191264	Gedik et all Front Genet	BLOOD
FBP1	P09467	3606	TRANS	PGC3_SCZ_NoUKB	BOTH	+,+	0.525427	0.380089	0.531998	DECODE	UKBB_PPP	0.852696	2588.79	BIP	FBP1	Proteiome	BLOOD	SMR	deCODE	SMR	-0.18451	0.105982	0.0816912		37415601	10.3389/fgene.2023.1191264	Gedik et all Front Genet	BLOOD
FBP1	P09467	3606	TRANS	PGC3_SCZ_NoUKB	BOTH	+,+	0.525427	0.380089	0.531998	DECODE	UKBB_PPP	0.852696	2588.79	SCZ.Clozuk.2018	FBP1	Transcriptome	BRAIN	TWAS	PsychENCODE	FUSION	1.2672		0.205		30545856	10.1126/science.aat8127	Gandal et all science	BRAIN
FBP1	P09467	3606	TRANS	PGC3_SCZ_NoUKB	BOTH	+,+	0.525427	0.380089	0.531998	DECODE	UKBB_PPP	0.852696	2588.79	BD.PGC.ruderferCell2018	FBP1	Transcriptome	BRAIN	TWAS	PsychENCODE	FUSION	-0.19928		0.842044		30545856	10.1126/science.aat8127	Gandal et all science	BRAIN
FBP1	P09467	3606	TRANS	PGC3_SCZ_NoUKB	BOTH	+,+	0.525427	0.380089	0.531998	DECODE	UKBB_PPP	0.852696	2588.79	Depression Howard et all	FBP1	Proteiome	BRAIN DPFC	PWAS	ROS/MAP	FUSION	0.0925		0.92627		33846625	10.1038/s41593-021-00832-6	Wingo Nat Neurosci	BRAIN
FBP1	P09467	3606	TRANS	PGC3_SCZ_NoUKB	BOTH	+,+	0.525427	0.380089	0.531998	DECODE	UKBB_PPP	0.852696	2588.79	Depression Howard et all	FBP1	Transcriptome	BRAIN DPFC	TWAS	dPFC of 152 participants of European descent	FUSION	1.87995		0.06011		33846625	10.1038/s41593-021-00832-6	Wingo Nat Neurosci	BRAIN
FBP1	P09467	3606	TRANS	PGC3_SCZ_NoUKB	BOTH	+,+	0.525427	0.380089	0.531998	DECODE	UKBB_PPP	0.852696	2588.79	SCZ	FBP1	Transcriptome	Brain_Frontal_Cortex_BA9	TWAS	GteX	FUSION			0.71499		34416157	10.1016/j.ajhg.2021.07.011	Ayg√ºn N et al	Brain
FBP1	P09467	3606	TRANS	PGC3_SCZ_NoUKB	BOTH	+,+	0.525427	0.380089	0.531998	DECODE	UKBB_PPP	0.852696	2588.79	Schizophrenia	FBP1	Transcriptome	brain caudate nucleus	TWAS	Gtex	Fusion			0.246057		36319771	10.1038/s41593-022-01182-7	Benjamin KJM	brain caudate nucleus
FBP2	O00757	3607	CIS	BIP_PGC3_noukb	DECODE_Specific	-,NA		0.0946849	0.0946849	DECODE	DECODE	0.602951	353.932	Bipolar disorder	FBP2	Proteome	PLASMA	MR	FENLAND	TwoSampleMR	-0.0748459	0.0751843	0.319493		36280454	https://doi.org/10.1016/j.biopsych.2022.08.015	Lu et al Biol Psychiatry	BLOOD
FBP2	O00757	3607	CIS	BIP_PGC3_noukb	DECODE_Specific	-,NA		0.0946849	0.0946849	DECODE	DECODE	0.602951	353.932	Major depressive disorder	FBP2	Proteome	PLASMA	MR	FENLAND	TwoSampleMR	0.00599782	0.0373141	0.872299		36280454	https://doi.org/10.1016/j.biopsych.2022.08.015	Lu et al Biol Psychiatry	BLOOD
FBP2	O00757	3607	CIS	BIP_PGC3_noukb	DECODE_Specific	-,NA		0.0946849	0.0946849	DECODE	DECODE	0.602951	353.932	Schizophrenia	FBP2	Proteome	PLASMA	MR	FENLAND	TwoSampleMR	0.00190266	0.0414012	0.963345		36280454	https://doi.org/10.1016/j.biopsych.2022.08.015	Lu et al Biol Psychiatry	BLOOD
FBP2	O00757	3607	CIS	BIP_PGC3_noukb	DECODE_Specific	-,NA		0.0946849	0.0946849	DECODE	DECODE	0.602951	353.932	SCZ	FBP2	Proteiome	BLOOD	SMR	deCODE	SMR	-0.0146291	0.0555355	0.792228		37415601	10.3389/fgene.2023.1191264	Gedik et all Front Genet	BLOOD
FBP2	O00757	3607	CIS	BIP_PGC3_noukb	DECODE_Specific	-,NA		0.0946849	0.0946849	DECODE	DECODE	0.602951	353.932	MDD	FBP2	Proteiome	BLOOD	SMR	deCODE	SMR	0.0125063	0.0310256	0.686879		37415601	10.3389/fgene.2023.1191264	Gedik et all Front Genet	BLOOD
FBP2	O00757	3607	CIS	BIP_PGC3_noukb	DECODE_Specific	-,NA		0.0946849	0.0946849	DECODE	DECODE	0.602951	353.932	BIP	FBP2	Proteiome	BLOOD	SMR	deCODE	SMR	-0.123574	0.0709683	0.0816395		37415601	10.3389/fgene.2023.1191264	Gedik et all Front Genet	BLOOD
FBP2	O00757	3607	CIS	Depression_iPSYCH_2023	DECODE_Specific	+,NA		0.282391	0.282391	DECODE	DECODE	1.06516	1055.58	Bipolar disorder	FBP2	Proteome	PLASMA	MR	FENLAND	TwoSampleMR	-0.0748459	0.0751843	0.319493		36280454	https://doi.org/10.1016/j.biopsych.2022.08.015	Lu et al Biol Psychiatry	BLOOD
FBP2	O00757	3607	CIS	Depression_iPSYCH_2023	DECODE_Specific	+,NA		0.282391	0.282391	DECODE	DECODE	1.06516	1055.58	Major depressive disorder	FBP2	Proteome	PLASMA	MR	FENLAND	TwoSampleMR	0.00599782	0.0373141	0.872299		36280454	https://doi.org/10.1016/j.biopsych.2022.08.015	Lu et al Biol Psychiatry	BLOOD
FBP2	O00757	3607	CIS	Depression_iPSYCH_2023	DECODE_Specific	+,NA		0.282391	0.282391	DECODE	DECODE	1.06516	1055.58	Schizophrenia	FBP2	Proteome	PLASMA	MR	FENLAND	TwoSampleMR	0.00190266	0.0414012	0.963345		36280454	https://doi.org/10.1016/j.biopsych.2022.08.015	Lu et al Biol Psychiatry	BLOOD
FBP2	O00757	3607	CIS	Depression_iPSYCH_2023	DECODE_Specific	+,NA		0.282391	0.282391	DECODE	DECODE	1.06516	1055.58	SCZ	FBP2	Proteiome	BLOOD	SMR	deCODE	SMR	-0.0146291	0.0555355	0.792228		37415601	10.3389/fgene.2023.1191264	Gedik et all Front Genet	BLOOD
FBP2	O00757	3607	CIS	Depression_iPSYCH_2023	DECODE_Specific	+,NA		0.282391	0.282391	DECODE	DECODE	1.06516	1055.58	MDD	FBP2	Proteiome	BLOOD	SMR	deCODE	SMR	0.0125063	0.0310256	0.686879		37415601	10.3389/fgene.2023.1191264	Gedik et all Front Genet	BLOOD
FBP2	O00757	3607	CIS	Depression_iPSYCH_2023	DECODE_Specific	+,NA		0.282391	0.282391	DECODE	DECODE	1.06516	1055.58	BIP	FBP2	Proteiome	BLOOD	SMR	deCODE	SMR	-0.123574	0.0709683	0.0816395		37415601	10.3389/fgene.2023.1191264	Gedik et all Front Genet	BLOOD
FBP2	O00757	3607	CIS	Cognition_Meta	DECODE_Specific	-,NA		0.516429	0.516429	DECODE	DECODE	1.21869	1930.41	Bipolar disorder	FBP2	Proteome	PLASMA	MR	FENLAND	TwoSampleMR	-0.0748459	0.0751843	0.319493		36280454	https://doi.org/10.1016/j.biopsych.2022.08.015	Lu et al Biol Psychiatry	BLOOD
FBP2	O00757	3607	CIS	Cognition_Meta	DECODE_Specific	-,NA		0.516429	0.516429	DECODE	DECODE	1.21869	1930.41	Major depressive disorder	FBP2	Proteome	PLASMA	MR	FENLAND	TwoSampleMR	0.00599782	0.0373141	0.872299		36280454	https://doi.org/10.1016/j.biopsych.2022.08.015	Lu et al Biol Psychiatry	BLOOD
FBP2	O00757	3607	CIS	Cognition_Meta	DECODE_Specific	-,NA		0.516429	0.516429	DECODE	DECODE	1.21869	1930.41	Schizophrenia	FBP2	Proteome	PLASMA	MR	FENLAND	TwoSampleMR	0.00190266	0.0414012	0.963345		36280454	https://doi.org/10.1016/j.biopsych.2022.08.015	Lu et al Biol Psychiatry	BLOOD
FBP2	O00757	3607	CIS	Cognition_Meta	DECODE_Specific	-,NA		0.516429	0.516429	DECODE	DECODE	1.21869	1930.41	SCZ	FBP2	Proteiome	BLOOD	SMR	deCODE	SMR	-0.0146291	0.0555355	0.792228		37415601	10.3389/fgene.2023.1191264	Gedik et all Front Genet	BLOOD
FBP2	O00757	3607	CIS	Cognition_Meta	DECODE_Specific	-,NA		0.516429	0.516429	DECODE	DECODE	1.21869	1930.41	MDD	FBP2	Proteiome	BLOOD	SMR	deCODE	SMR	0.0125063	0.0310256	0.686879		37415601	10.3389/fgene.2023.1191264	Gedik et all Front Genet	BLOOD
FBP2	O00757	3607	CIS	Cognition_Meta	DECODE_Specific	-,NA		0.516429	0.516429	DECODE	DECODE	1.21869	1930.41	BIP	FBP2	Proteiome	BLOOD	SMR	deCODE	SMR	-0.123574	0.0709683	0.0816395		37415601	10.3389/fgene.2023.1191264	Gedik et all Front Genet	BLOOD
FBP2	O00757	3607	CIS	PGC3_SCZ_NoUKB	DECODE_Specific	-,NA		0.949379	0.949379	DECODE	DECODE	1.45026	3548.78	Bipolar disorder	FBP2	Proteome	PLASMA	MR	FENLAND	TwoSampleMR	-0.0748459	0.0751843	0.319493		36280454	https://doi.org/10.1016/j.biopsych.2022.08.015	Lu et al Biol Psychiatry	BLOOD
FBP2	O00757	3607	CIS	PGC3_SCZ_NoUKB	DECODE_Specific	-,NA		0.949379	0.949379	DECODE	DECODE	1.45026	3548.78	Major depressive disorder	FBP2	Proteome	PLASMA	MR	FENLAND	TwoSampleMR	0.00599782	0.0373141	0.872299		36280454	https://doi.org/10.1016/j.biopsych.2022.08.015	Lu et al Biol Psychiatry	BLOOD
FBP2	O00757	3607	CIS	PGC3_SCZ_NoUKB	DECODE_Specific	-,NA		0.949379	0.949379	DECODE	DECODE	1.45026	3548.78	Schizophrenia	FBP2	Proteome	PLASMA	MR	FENLAND	TwoSampleMR	0.00190266	0.0414012	0.963345		36280454	https://doi.org/10.1016/j.biopsych.2022.08.015	Lu et al Biol Psychiatry	BLOOD
FBP2	O00757	3607	CIS	PGC3_SCZ_NoUKB	DECODE_Specific	-,NA		0.949379	0.949379	DECODE	DECODE	1.45026	3548.78	SCZ	FBP2	Proteiome	BLOOD	SMR	deCODE	SMR	-0.0146291	0.0555355	0.792228		37415601	10.3389/fgene.2023.1191264	Gedik et all Front Genet	BLOOD
FBP2	O00757	3607	CIS	PGC3_SCZ_NoUKB	DECODE_Specific	-,NA		0.949379	0.949379	DECODE	DECODE	1.45026	3548.78	MDD	FBP2	Proteiome	BLOOD	SMR	deCODE	SMR	0.0125063	0.0310256	0.686879		37415601	10.3389/fgene.2023.1191264	Gedik et all Front Genet	BLOOD
FBP2	O00757	3607	CIS	PGC3_SCZ_NoUKB	DECODE_Specific	-,NA		0.949379	0.949379	DECODE	DECODE	1.45026	3548.78	BIP	FBP2	Proteiome	BLOOD	SMR	deCODE	SMR	-0.123574	0.0709683	0.0816395		37415601	10.3389/fgene.2023.1191264	Gedik et all Front Genet	BLOOD
FBP2	O00757	3607	TRANS	BIP_PGC3_noukb	DECODE_Specific	+,NA		0.0823783	0.0823783	DECODE	DECODE	0.310331	561.079	Bipolar disorder	FBP2	Proteome	PLASMA	MR	FENLAND	TwoSampleMR	-0.0748459	0.0751843	0.319493		36280454	https://doi.org/10.1016/j.biopsych.2022.08.015	Lu et al Biol Psychiatry	BLOOD
FBP2	O00757	3607	TRANS	BIP_PGC3_noukb	DECODE_Specific	+,NA		0.0823783	0.0823783	DECODE	DECODE	0.310331	561.079	Major depressive disorder	FBP2	Proteome	PLASMA	MR	FENLAND	TwoSampleMR	0.00599782	0.0373141	0.872299		36280454	https://doi.org/10.1016/j.biopsych.2022.08.015	Lu et al Biol Psychiatry	BLOOD
FBP2	O00757	3607	TRANS	BIP_PGC3_noukb	DECODE_Specific	+,NA		0.0823783	0.0823783	DECODE	DECODE	0.310331	561.079	Schizophrenia	FBP2	Proteome	PLASMA	MR	FENLAND	TwoSampleMR	0.00190266	0.0414012	0.963345		36280454	https://doi.org/10.1016/j.biopsych.2022.08.015	Lu et al Biol Psychiatry	BLOOD
FBP2	O00757	3607	TRANS	BIP_PGC3_noukb	DECODE_Specific	+,NA		0.0823783	0.0823783	DECODE	DECODE	0.310331	561.079	SCZ	FBP2	Proteiome	BLOOD	SMR	deCODE	SMR	-0.0146291	0.0555355	0.792228		37415601	10.3389/fgene.2023.1191264	Gedik et all Front Genet	BLOOD
FBP2	O00757	3607	TRANS	BIP_PGC3_noukb	DECODE_Specific	+,NA		0.0823783	0.0823783	DECODE	DECODE	0.310331	561.079	MDD	FBP2	Proteiome	BLOOD	SMR	deCODE	SMR	0.0125063	0.0310256	0.686879		37415601	10.3389/fgene.2023.1191264	Gedik et all Front Genet	BLOOD
FBP2	O00757	3607	TRANS	BIP_PGC3_noukb	DECODE_Specific	+,NA		0.0823783	0.0823783	DECODE	DECODE	0.310331	561.079	BIP	FBP2	Proteiome	BLOOD	SMR	deCODE	SMR	-0.123574	0.0709683	0.0816395		37415601	10.3389/fgene.2023.1191264	Gedik et all Front Genet	BLOOD
FBP2	O00757	3607	TRANS	Cognition_Meta	DECODE_Specific	+,NA		0.532445	0.532445	DECODE	DECODE	1.1224	3626.48	Bipolar disorder	FBP2	Proteome	PLASMA	MR	FENLAND	TwoSampleMR	-0.0748459	0.0751843	0.319493		36280454	https://doi.org/10.1016/j.biopsych.2022.08.015	Lu et al Biol Psychiatry	BLOOD
FBP2	O00757	3607	TRANS	Cognition_Meta	DECODE_Specific	+,NA		0.532445	0.532445	DECODE	DECODE	1.1224	3626.48	Major depressive disorder	FBP2	Proteome	PLASMA	MR	FENLAND	TwoSampleMR	0.00599782	0.0373141	0.872299		36280454	https://doi.org/10.1016/j.biopsych.2022.08.015	Lu et al Biol Psychiatry	BLOOD
FBP2	O00757	3607	TRANS	Cognition_Meta	DECODE_Specific	+,NA		0.532445	0.532445	DECODE	DECODE	1.1224	3626.48	Schizophrenia	FBP2	Proteome	PLASMA	MR	FENLAND	TwoSampleMR	0.00190266	0.0414012	0.963345		36280454	https://doi.org/10.1016/j.biopsych.2022.08.015	Lu et al Biol Psychiatry	BLOOD
FBP2	O00757	3607	TRANS	Cognition_Meta	DECODE_Specific	+,NA		0.532445	0.532445	DECODE	DECODE	1.1224	3626.48	SCZ	FBP2	Proteiome	BLOOD	SMR	deCODE	SMR	-0.0146291	0.0555355	0.792228		37415601	10.3389/fgene.2023.1191264	Gedik et all Front Genet	BLOOD
FBP2	O00757	3607	TRANS	Cognition_Meta	DECODE_Specific	+,NA		0.532445	0.532445	DECODE	DECODE	1.1224	3626.48	MDD	FBP2	Proteiome	BLOOD	SMR	deCODE	SMR	0.0125063	0.0310256	0.686879		37415601	10.3389/fgene.2023.1191264	Gedik et all Front Genet	BLOOD
FBP2	O00757	3607	TRANS	Cognition_Meta	DECODE_Specific	+,NA		0.532445	0.532445	DECODE	DECODE	1.1224	3626.48	BIP	FBP2	Proteiome	BLOOD	SMR	deCODE	SMR	-0.123574	0.0709683	0.0816395		37415601	10.3389/fgene.2023.1191264	Gedik et all Front Genet	BLOOD
FBP2	O00757	3607	TRANS	Depression_iPSYCH_2023	DECODE_Specific	+,NA		0.458581	0.458581	DECODE	DECODE	1.5735	3123.39	Bipolar disorder	FBP2	Proteome	PLASMA	MR	FENLAND	TwoSampleMR	-0.0748459	0.0751843	0.319493		36280454	https://doi.org/10.1016/j.biopsych.2022.08.015	Lu et al Biol Psychiatry	BLOOD
FBP2	O00757	3607	TRANS	Depression_iPSYCH_2023	DECODE_Specific	+,NA		0.458581	0.458581	DECODE	DECODE	1.5735	3123.39	Major depressive disorder	FBP2	Proteome	PLASMA	MR	FENLAND	TwoSampleMR	0.00599782	0.0373141	0.872299		36280454	https://doi.org/10.1016/j.biopsych.2022.08.015	Lu et al Biol Psychiatry	BLOOD
FBP2	O00757	3607	TRANS	Depression_iPSYCH_2023	DECODE_Specific	+,NA		0.458581	0.458581	DECODE	DECODE	1.5735	3123.39	Schizophrenia	FBP2	Proteome	PLASMA	MR	FENLAND	TwoSampleMR	0.00190266	0.0414012	0.963345		36280454	https://doi.org/10.1016/j.biopsych.2022.08.015	Lu et al Biol Psychiatry	BLOOD
FBP2	O00757	3607	TRANS	Depression_iPSYCH_2023	DECODE_Specific	+,NA		0.458581	0.458581	DECODE	DECODE	1.5735	3123.39	SCZ	FBP2	Proteiome	BLOOD	SMR	deCODE	SMR	-0.0146291	0.0555355	0.792228		37415601	10.3389/fgene.2023.1191264	Gedik et all Front Genet	BLOOD
FBP2	O00757	3607	TRANS	Depression_iPSYCH_2023	DECODE_Specific	+,NA		0.458581	0.458581	DECODE	DECODE	1.5735	3123.39	MDD	FBP2	Proteiome	BLOOD	SMR	deCODE	SMR	0.0125063	0.0310256	0.686879		37415601	10.3389/fgene.2023.1191264	Gedik et all Front Genet	BLOOD
FBP2	O00757	3607	TRANS	Depression_iPSYCH_2023	DECODE_Specific	+,NA		0.458581	0.458581	DECODE	DECODE	1.5735	3123.39	BIP	FBP2	Proteiome	BLOOD	SMR	deCODE	SMR	-0.123574	0.0709683	0.0816395		37415601	10.3389/fgene.2023.1191264	Gedik et all Front Genet	BLOOD
FBP2	O00757	3607	TRANS	PGC3_SCZ_NoUKB	DECODE_Specific	+,NA		0.333594	0.333594	DECODE	DECODE	0.799195	2272.11	Bipolar disorder	FBP2	Proteome	PLASMA	MR	FENLAND	TwoSampleMR	-0.0748459	0.0751843	0.319493		36280454	https://doi.org/10.1016/j.biopsych.2022.08.015	Lu et al Biol Psychiatry	BLOOD
FBP2	O00757	3607	TRANS	PGC3_SCZ_NoUKB	DECODE_Specific	+,NA		0.333594	0.333594	DECODE	DECODE	0.799195	2272.11	Major depressive disorder	FBP2	Proteome	PLASMA	MR	FENLAND	TwoSampleMR	0.00599782	0.0373141	0.872299		36280454	https://doi.org/10.1016/j.biopsych.2022.08.015	Lu et al Biol Psychiatry	BLOOD
FBP2	O00757	3607	TRANS	PGC3_SCZ_NoUKB	DECODE_Specific	+,NA		0.333594	0.333594	DECODE	DECODE	0.799195	2272.11	Schizophrenia	FBP2	Proteome	PLASMA	MR	FENLAND	TwoSampleMR	0.00190266	0.0414012	0.963345		36280454	https://doi.org/10.1016/j.biopsych.2022.08.015	Lu et al Biol Psychiatry	BLOOD
FBP2	O00757	3607	TRANS	PGC3_SCZ_NoUKB	DECODE_Specific	+,NA		0.333594	0.333594	DECODE	DECODE	0.799195	2272.11	SCZ	FBP2	Proteiome	BLOOD	SMR	deCODE	SMR	-0.0146291	0.0555355	0.792228		37415601	10.3389/fgene.2023.1191264	Gedik et all Front Genet	BLOOD
FBP2	O00757	3607	TRANS	PGC3_SCZ_NoUKB	DECODE_Specific	+,NA		0.333594	0.333594	DECODE	DECODE	0.799195	2272.11	MDD	FBP2	Proteiome	BLOOD	SMR	deCODE	SMR	0.0125063	0.0310256	0.686879		37415601	10.3389/fgene.2023.1191264	Gedik et all Front Genet	BLOOD
FBP2	O00757	3607	TRANS	PGC3_SCZ_NoUKB	DECODE_Specific	+,NA		0.333594	0.333594	DECODE	DECODE	0.799195	2272.11	BIP	FBP2	Proteiome	BLOOD	SMR	deCODE	SMR	-0.123574	0.0709683	0.0816395		37415601	10.3389/fgene.2023.1191264	Gedik et all Front Genet	BLOOD
FBXL4	Q9UKA2	13601	TRANS	BIP_PGC3_noukb	DECODE_Specific	+,NA		0.473317	0.473317	DECODE	DECODE	0.91976	3223.76	SCZ_PGC3	FBXL4	Transcriptome	DLPFC	MR	CMC+GTEX	MendelianRandomization			0.290615		35460606	10.1016/j.ajhg.2022.04.004	Jiang eet all Am J Hum Genet	BRAIN
FBXL4	Q9UKA2	13601	TRANS	BIP_PGC3_noukb	DECODE_Specific	+,NA		0.473317	0.473317	DECODE	DECODE	0.91976	3223.76	SCZ_PGC3	FBXL4	Transcriptome	DLPFC	MR	CMC+GTEX	MendelianRandomization			0.288637		35460606	10.1016/j.ajhg.2022.04.004	Jiang eet all Am J Hum Genet	BRAIN
FBXL4	Q9UKA2	13601	TRANS	BIP_PGC3_noukb	DECODE_Specific	+,NA		0.473317	0.473317	DECODE	DECODE	0.91976	3223.76	SCZ_PGC3	FBXL4	Transcriptome	DLPFC	MR	CMC+GTEX	MendelianRandomization			0		35460606	10.1016/j.ajhg.2022.04.004	Jiang eet all Am J Hum Genet	BRAIN
FBXL4	Q9UKA2	13601	TRANS	BIP_PGC3_noukb	DECODE_Specific	+,NA		0.473317	0.473317	DECODE	DECODE	0.91976	3223.76	SCZ_PGC3	FBXL4	Transcriptome	DLPFC	MR	CMC+GTEX	EMIC			0.000754193		35460606	10.1016/j.ajhg.2022.04.004	Jiang eet all Am J Hum Genet	BRAIN
FBXL4	Q9UKA2	13601	TRANS	BIP_PGC3_noukb	DECODE_Specific	+,NA		0.473317	0.473317	DECODE	DECODE	0.91976	3223.76	BIP_2019_Stahl_etall	FBXL4	Transcriptome	DLPFC	MR	CMC+GTEX	MendelianRandomization			0.110138		35460606	10.1016/j.ajhg.2022.04.004	Jiang eet all Am J Hum Genet	BRAIN
FBXL4	Q9UKA2	13601	TRANS	BIP_PGC3_noukb	DECODE_Specific	+,NA		0.473317	0.473317	DECODE	DECODE	0.91976	3223.76	BIP_2019_Stahl_etall	FBXL4	Transcriptome	DLPFC	MR	CMC+GTEX	MendelianRandomization			0.110433		35460606	10.1016/j.ajhg.2022.04.004	Jiang eet all Am J Hum Genet	BRAIN
FBXL4	Q9UKA2	13601	TRANS	BIP_PGC3_noukb	DECODE_Specific	+,NA		0.473317	0.473317	DECODE	DECODE	0.91976	3223.76	BIP_2019_Stahl_etall	FBXL4	Transcriptome	DLPFC	MR	CMC+GTEX	MendelianRandomization			0		35460606	10.1016/j.ajhg.2022.04.004	Jiang eet all Am J Hum Genet	BRAIN
FBXL4	Q9UKA2	13601	TRANS	BIP_PGC3_noukb	DECODE_Specific	+,NA		0.473317	0.473317	DECODE	DECODE	0.91976	3223.76	BIP_2019_Stahl_etall	FBXL4	Transcriptome	DLPFC	MR	CMC+GTEX	EMIC			0.603623		35460606	10.1016/j.ajhg.2022.04.004	Jiang eet all Am J Hum Genet	BRAIN
FBXL4	Q9UKA2	13601	TRANS	BIP_PGC3_noukb	DECODE_Specific	+,NA		0.473317	0.473317	DECODE	DECODE	0.91976	3223.76	SCZ_PGC3	FBXL4	Transcriptome	DLPFC	SMR	CMC+GTEX	SMR	0.0226758	0.00959334	0.0180933		35460606	10.1016/j.ajhg.2022.04.004	Jiang eet all Am J Hum Genet	BRAIN
FBXL4	Q9UKA2	13601	TRANS	BIP_PGC3_noukb	DECODE_Specific	+,NA		0.473317	0.473317	DECODE	DECODE	0.91976	3223.76	SCZ_PGC3	FBXL4	Transcriptome_Transcriptlvel	DLPFC	SMR	CMC+GTEX	SMR	0.0497756	0.0201359	0.0134369		35460606	10.1016/j.ajhg.2022.04.004	Jiang eet all Am J Hum Genet	BRAIN
FBXL4	Q9UKA2	13601	TRANS	BIP_PGC3_noukb	DECODE_Specific	+,NA		0.473317	0.473317	DECODE	DECODE	0.91976	3223.76	SCZ_PGC3	FBXL4	Transcriptome_Transcriptlvel	DLPFC	SMR	CMC+GTEX	SMR	0.0303565	0.0126215	0.0161657		35460606	10.1016/j.ajhg.2022.04.004	Jiang eet all Am J Hum Genet	BRAIN
FBXL4	Q9UKA2	13601	TRANS	BIP_PGC3_noukb	DECODE_Specific	+,NA		0.473317	0.473317	DECODE	DECODE	0.91976	3223.76	SCZ.Clozuk.2018	FBXL4	Transcriptome	BRAIN	SMR	PsychENCODE	SMR	0.0297789	0.0132603	0.0247		30545856	10.1126/science.aat8127	Gandal et all science	BRAIN
FBXL4	Q9UKA2	13601	TRANS	BIP_PGC3_noukb	DECODE_Specific	+,NA		0.473317	0.473317	DECODE	DECODE	0.91976	3223.76	BD.PGC.ruderferCell2018	FBXL4	Transcriptome	BRAIN	SMR	PsychENCODE	SMR	-0.00413209	0.0202179	0.838058		30545856	10.1126/science.aat8127	Gandal et all science	BRAIN
FBXL4	Q9UKA2	13601	TRANS	BIP_PGC3_noukb	DECODE_Specific	+,NA		0.473317	0.473317	DECODE	DECODE	0.91976	3223.76	SCZ	FBXL4	Proteiome	BLOOD	SMR	eQTLGen	SMR	-0.129817	0.0629036	0.0390422		37415601	10.3389/fgene.2023.1191264	Gedik et all Front Genet	BLOOD
FBXL4	Q9UKA2	13601	TRANS	BIP_PGC3_noukb	DECODE_Specific	+,NA		0.473317	0.473317	DECODE	DECODE	0.91976	3223.76	MDD	FBXL4	Proteiome	BRAIN	SMR	BrainMeta	SMR	0.015512	0.0075385	0.0396191		37415601	10.3389/fgene.2023.1191264	Gedik et all Front Genet	BRAIN
FBXL4	Q9UKA2	13601	TRANS	BIP_PGC3_noukb	DECODE_Specific	+,NA		0.473317	0.473317	DECODE	DECODE	0.91976	3223.76	BIP	FBXL4	Proteiome	BRAIN	SMR	BrainMeta	SMR	0.0165665	0.0164064	0.312612		37415601	10.3389/fgene.2023.1191264	Gedik et all Front Genet	BRAIN
FBXL4	Q9UKA2	13601	TRANS	BIP_PGC3_noukb	DECODE_Specific	+,NA		0.473317	0.473317	DECODE	DECODE	0.91976	3223.76	SCZ	FBXL4	Proteiome	BRAIN	SMR	BrainMeta	SMR	0.0354288	0.0138937	0.0107724		37415601	10.3389/fgene.2023.1191264	Gedik et all Front Genet	BRAIN
FBXL4	Q9UKA2	13601	TRANS	BIP_PGC3_noukb	DECODE_Specific	+,NA		0.473317	0.473317	DECODE	DECODE	0.91976	3223.76	MDD	FBXL4	Proteiome	BLOOD	SMR	eQTLGen	SMR	-0.0509618	0.0317216	0.108157		37415601	10.3389/fgene.2023.1191264	Gedik et all Front Genet	BLOOD
FBXL4	Q9UKA2	13601	TRANS	BIP_PGC3_noukb	DECODE_Specific	+,NA		0.473317	0.473317	DECODE	DECODE	0.91976	3223.76	BIP	FBXL4	Proteiome	BLOOD	SMR	eQTLGen	SMR	-0.0660508	0.0682971	0.333489		37415601	10.3389/fgene.2023.1191264	Gedik et all Front Genet	BLOOD
FBXL4	Q9UKA2	13601	TRANS	BIP_PGC3_noukb	DECODE_Specific	+,NA		0.473317	0.473317	DECODE	DECODE	0.91976	3223.76	SCZ	FBXL4	Transcriptome	BRAIN_DLPFC	TWAS	CMC	FUSION	1.7285		0.0839		31691811	10.1093/hmg/ddz253	Hall et al Hum Mol Genet	BRAIN
FBXL4	Q9UKA2	13601	TRANS	BIP_PGC3_noukb	DECODE_Specific	+,NA		0.473317	0.473317	DECODE	DECODE	0.91976	3223.76	SCZ_PGC2+CLOZUK	FBXL4	Transcriptome	DLPFC	TWAS	Collado-Torres	FUSION	2.91384		0.00357		31174959	10.1016/j.neuron.2019.05.013	ColladoTorres_neuron_twas etal. Neuron	BRAIN
FBXL4	Q9UKA2	13601	TRANS	BIP_PGC3_noukb	DECODE_Specific	+,NA		0.473317	0.473317	DECODE	DECODE	0.91976	3223.76	Schizophrenia	FBXL4	Transcriptome	brain caudate nucleus	TWAS	Gtex	Fusion			0.00613075		36319771	10.1038/s41593-022-01182-7	Benjamin KJM	brain caudate nucleus
FBXL4	Q9UKA2	13601	TRANS	BIP_PGC3_noukb	DECODE_Specific	+,NA		0.728085	0.728085	DECODE	DECODE	1.21365	4958.99	SCZ_PGC3	FBXL4	Transcriptome	DLPFC	MR	CMC+GTEX	MendelianRandomization			0.290615		35460606	10.1016/j.ajhg.2022.04.004	Jiang eet all Am J Hum Genet	BRAIN
FBXL4	Q9UKA2	13601	TRANS	BIP_PGC3_noukb	DECODE_Specific	+,NA		0.728085	0.728085	DECODE	DECODE	1.21365	4958.99	SCZ_PGC3	FBXL4	Transcriptome	DLPFC	MR	CMC+GTEX	MendelianRandomization			0.288637		35460606	10.1016/j.ajhg.2022.04.004	Jiang eet all Am J Hum Genet	BRAIN
FBXL4	Q9UKA2	13601	TRANS	BIP_PGC3_noukb	DECODE_Specific	+,NA		0.728085	0.728085	DECODE	DECODE	1.21365	4958.99	SCZ_PGC3	FBXL4	Transcriptome	DLPFC	MR	CMC+GTEX	MendelianRandomization			0		35460606	10.1016/j.ajhg.2022.04.004	Jiang eet all Am J Hum Genet	BRAIN
FBXL4	Q9UKA2	13601	TRANS	BIP_PGC3_noukb	DECODE_Specific	+,NA		0.728085	0.728085	DECODE	DECODE	1.21365	4958.99	SCZ_PGC3	FBXL4	Transcriptome	DLPFC	MR	CMC+GTEX	EMIC			0.000754193		35460606	10.1016/j.ajhg.2022.04.004	Jiang eet all Am J Hum Genet	BRAIN
FBXL4	Q9UKA2	13601	TRANS	BIP_PGC3_noukb	DECODE_Specific	+,NA		0.728085	0.728085	DECODE	DECODE	1.21365	4958.99	BIP_2019_Stahl_etall	FBXL4	Transcriptome	DLPFC	MR	CMC+GTEX	MendelianRandomization			0.110138		35460606	10.1016/j.ajhg.2022.04.004	Jiang eet all Am J Hum Genet	BRAIN
FBXL4	Q9UKA2	13601	TRANS	BIP_PGC3_noukb	DECODE_Specific	+,NA		0.728085	0.728085	DECODE	DECODE	1.21365	4958.99	BIP_2019_Stahl_etall	FBXL4	Transcriptome	DLPFC	MR	CMC+GTEX	MendelianRandomization			0.110433		35460606	10.1016/j.ajhg.2022.04.004	Jiang eet all Am J Hum Genet	BRAIN
FBXL4	Q9UKA2	13601	TRANS	BIP_PGC3_noukb	DECODE_Specific	+,NA		0.728085	0.728085	DECODE	DECODE	1.21365	4958.99	BIP_2019_Stahl_etall	FBXL4	Transcriptome	DLPFC	MR	CMC+GTEX	MendelianRandomization			0		35460606	10.1016/j.ajhg.2022.04.004	Jiang eet all Am J Hum Genet	BRAIN
FBXL4	Q9UKA2	13601	TRANS	BIP_PGC3_noukb	DECODE_Specific	+,NA		0.728085	0.728085	DECODE	DECODE	1.21365	4958.99	BIP_2019_Stahl_etall	FBXL4	Transcriptome	DLPFC	MR	CMC+GTEX	EMIC			0.603623		35460606	10.1016/j.ajhg.2022.04.004	Jiang eet all Am J Hum Genet	BRAIN
FBXL4	Q9UKA2	13601	TRANS	BIP_PGC3_noukb	DECODE_Specific	+,NA		0.728085	0.728085	DECODE	DECODE	1.21365	4958.99	SCZ_PGC3	FBXL4	Transcriptome	DLPFC	SMR	CMC+GTEX	SMR	0.0226758	0.00959334	0.0180933		35460606	10.1016/j.ajhg.2022.04.004	Jiang eet all Am J Hum Genet	BRAIN
FBXL4	Q9UKA2	13601	TRANS	BIP_PGC3_noukb	DECODE_Specific	+,NA		0.728085	0.728085	DECODE	DECODE	1.21365	4958.99	SCZ_PGC3	FBXL4	Transcriptome_Transcriptlvel	DLPFC	SMR	CMC+GTEX	SMR	0.0497756	0.0201359	0.0134369		35460606	10.1016/j.ajhg.2022.04.004	Jiang eet all Am J Hum Genet	BRAIN
FBXL4	Q9UKA2	13601	TRANS	BIP_PGC3_noukb	DECODE_Specific	+,NA		0.728085	0.728085	DECODE	DECODE	1.21365	4958.99	SCZ_PGC3	FBXL4	Transcriptome_Transcriptlvel	DLPFC	SMR	CMC+GTEX	SMR	0.0303565	0.0126215	0.0161657		35460606	10.1016/j.ajhg.2022.04.004	Jiang eet all Am J Hum Genet	BRAIN
FBXL4	Q9UKA2	13601	TRANS	BIP_PGC3_noukb	DECODE_Specific	+,NA		0.728085	0.728085	DECODE	DECODE	1.21365	4958.99	SCZ.Clozuk.2018	FBXL4	Transcriptome	BRAIN	SMR	PsychENCODE	SMR	0.0297789	0.0132603	0.0247		30545856	10.1126/science.aat8127	Gandal et all science	BRAIN
FBXL4	Q9UKA2	13601	TRANS	BIP_PGC3_noukb	DECODE_Specific	+,NA		0.728085	0.728085	DECODE	DECODE	1.21365	4958.99	BD.PGC.ruderferCell2018	FBXL4	Transcriptome	BRAIN	SMR	PsychENCODE	SMR	-0.00413209	0.0202179	0.838058		30545856	10.1126/science.aat8127	Gandal et all science	BRAIN
FBXL4	Q9UKA2	13601	TRANS	BIP_PGC3_noukb	DECODE_Specific	+,NA		0.728085	0.728085	DECODE	DECODE	1.21365	4958.99	SCZ	FBXL4	Proteiome	BLOOD	SMR	eQTLGen	SMR	-0.129817	0.0629036	0.0390422		37415601	10.3389/fgene.2023.1191264	Gedik et all Front Genet	BLOOD
FBXL4	Q9UKA2	13601	TRANS	BIP_PGC3_noukb	DECODE_Specific	+,NA		0.728085	0.728085	DECODE	DECODE	1.21365	4958.99	MDD	FBXL4	Proteiome	BRAIN	SMR	BrainMeta	SMR	0.015512	0.0075385	0.0396191		37415601	10.3389/fgene.2023.1191264	Gedik et all Front Genet	BRAIN
FBXL4	Q9UKA2	13601	TRANS	BIP_PGC3_noukb	DECODE_Specific	+,NA		0.728085	0.728085	DECODE	DECODE	1.21365	4958.99	BIP	FBXL4	Proteiome	BRAIN	SMR	BrainMeta	SMR	0.0165665	0.0164064	0.312612		37415601	10.3389/fgene.2023.1191264	Gedik et all Front Genet	BRAIN
FBXL4	Q9UKA2	13601	TRANS	BIP_PGC3_noukb	DECODE_Specific	+,NA		0.728085	0.728085	DECODE	DECODE	1.21365	4958.99	SCZ	FBXL4	Proteiome	BRAIN	SMR	BrainMeta	SMR	0.0354288	0.0138937	0.0107724		37415601	10.3389/fgene.2023.1191264	Gedik et all Front Genet	BRAIN
FBXL4	Q9UKA2	13601	TRANS	BIP_PGC3_noukb	DECODE_Specific	+,NA		0.728085	0.728085	DECODE	DECODE	1.21365	4958.99	MDD	FBXL4	Proteiome	BLOOD	SMR	eQTLGen	SMR	-0.0509618	0.0317216	0.108157		37415601	10.3389/fgene.2023.1191264	Gedik et all Front Genet	BLOOD
FBXL4	Q9UKA2	13601	TRANS	BIP_PGC3_noukb	DECODE_Specific	+,NA		0.728085	0.728085	DECODE	DECODE	1.21365	4958.99	BIP	FBXL4	Proteiome	BLOOD	SMR	eQTLGen	SMR	-0.0660508	0.0682971	0.333489		37415601	10.3389/fgene.2023.1191264	Gedik et all Front Genet	BLOOD
FBXL4	Q9UKA2	13601	TRANS	BIP_PGC3_noukb	DECODE_Specific	+,NA		0.728085	0.728085	DECODE	DECODE	1.21365	4958.99	SCZ	FBXL4	Transcriptome	BRAIN_DLPFC	TWAS	CMC	FUSION	1.7285		0.0839		31691811	10.1093/hmg/ddz253	Hall et al Hum Mol Genet	BRAIN
FBXL4	Q9UKA2	13601	TRANS	BIP_PGC3_noukb	DECODE_Specific	+,NA		0.728085	0.728085	DECODE	DECODE	1.21365	4958.99	SCZ_PGC2+CLOZUK	FBXL4	Transcriptome	DLPFC	TWAS	Collado-Torres	FUSION	2.91384		0.00357		31174959	10.1016/j.neuron.2019.05.013	ColladoTorres_neuron_twas etal. Neuron	BRAIN
FBXL4	Q9UKA2	13601	TRANS	BIP_PGC3_noukb	DECODE_Specific	+,NA		0.728085	0.728085	DECODE	DECODE	1.21365	4958.99	Schizophrenia	FBXL4	Transcriptome	brain caudate nucleus	TWAS	Gtex	Fusion			0.00613075		36319771	10.1038/s41593-022-01182-7	Benjamin KJM	brain caudate nucleus
FBXL4	Q9UKA2	13601	TRANS	Cognition_Meta	DECODE_Specific	-,NA		0.00519617	0.00519617	DECODE	DECODE	0.0793522	35.3911	SCZ_PGC3	FBXL4	Transcriptome	DLPFC	MR	CMC+GTEX	MendelianRandomization			0.290615		35460606	10.1016/j.ajhg.2022.04.004	Jiang eet all Am J Hum Genet	BRAIN
FBXL4	Q9UKA2	13601	TRANS	Cognition_Meta	DECODE_Specific	-,NA		0.00519617	0.00519617	DECODE	DECODE	0.0793522	35.3911	SCZ_PGC3	FBXL4	Transcriptome	DLPFC	MR	CMC+GTEX	MendelianRandomization			0.288637		35460606	10.1016/j.ajhg.2022.04.004	Jiang eet all Am J Hum Genet	BRAIN
FBXL4	Q9UKA2	13601	TRANS	Cognition_Meta	DECODE_Specific	-,NA		0.00519617	0.00519617	DECODE	DECODE	0.0793522	35.3911	SCZ_PGC3	FBXL4	Transcriptome	DLPFC	MR	CMC+GTEX	MendelianRandomization			0		35460606	10.1016/j.ajhg.2022.04.004	Jiang eet all Am J Hum Genet	BRAIN
FBXL4	Q9UKA2	13601	TRANS	Cognition_Meta	DECODE_Specific	-,NA		0.00519617	0.00519617	DECODE	DECODE	0.0793522	35.3911	SCZ_PGC3	FBXL4	Transcriptome	DLPFC	MR	CMC+GTEX	EMIC			0.000754193		35460606	10.1016/j.ajhg.2022.04.004	Jiang eet all Am J Hum Genet	BRAIN
FBXL4	Q9UKA2	13601	TRANS	Cognition_Meta	DECODE_Specific	-,NA		0.00519617	0.00519617	DECODE	DECODE	0.0793522	35.3911	BIP_2019_Stahl_etall	FBXL4	Transcriptome	DLPFC	MR	CMC+GTEX	MendelianRandomization			0.110138		35460606	10.1016/j.ajhg.2022.04.004	Jiang eet all Am J Hum Genet	BRAIN
FBXL4	Q9UKA2	13601	TRANS	Cognition_Meta	DECODE_Specific	-,NA		0.00519617	0.00519617	DECODE	DECODE	0.0793522	35.3911	BIP_2019_Stahl_etall	FBXL4	Transcriptome	DLPFC	MR	CMC+GTEX	MendelianRandomization			0.110433		35460606	10.1016/j.ajhg.2022.04.004	Jiang eet all Am J Hum Genet	BRAIN
FBXL4	Q9UKA2	13601	TRANS	Cognition_Meta	DECODE_Specific	-,NA		0.00519617	0.00519617	DECODE	DECODE	0.0793522	35.3911	BIP_2019_Stahl_etall	FBXL4	Transcriptome	DLPFC	MR	CMC+GTEX	MendelianRandomization			0		35460606	10.1016/j.ajhg.2022.04.004	Jiang eet all Am J Hum Genet	BRAIN
FBXL4	Q9UKA2	13601	TRANS	Cognition_Meta	DECODE_Specific	-,NA		0.00519617	0.00519617	DECODE	DECODE	0.0793522	35.3911	BIP_2019_Stahl_etall	FBXL4	Transcriptome	DLPFC	MR	CMC+GTEX	EMIC			0.603623		35460606	10.1016/j.ajhg.2022.04.004	Jiang eet all Am J Hum Genet	BRAIN
FBXL4	Q9UKA2	13601	TRANS	Cognition_Meta	DECODE_Specific	-,NA		0.00519617	0.00519617	DECODE	DECODE	0.0793522	35.3911	SCZ_PGC3	FBXL4	Transcriptome	DLPFC	SMR	CMC+GTEX	SMR	0.0226758	0.00959334	0.0180933		35460606	10.1016/j.ajhg.2022.04.004	Jiang eet all Am J Hum Genet	BRAIN
FBXL4	Q9UKA2	13601	TRANS	Cognition_Meta	DECODE_Specific	-,NA		0.00519617	0.00519617	DECODE	DECODE	0.0793522	35.3911	SCZ_PGC3	FBXL4	Transcriptome_Transcriptlvel	DLPFC	SMR	CMC+GTEX	SMR	0.0497756	0.0201359	0.0134369		35460606	10.1016/j.ajhg.2022.04.004	Jiang eet all Am J Hum Genet	BRAIN
FBXL4	Q9UKA2	13601	TRANS	Cognition_Meta	DECODE_Specific	-,NA		0.00519617	0.00519617	DECODE	DECODE	0.0793522	35.3911	SCZ_PGC3	FBXL4	Transcriptome_Transcriptlvel	DLPFC	SMR	CMC+GTEX	SMR	0.0303565	0.0126215	0.0161657		35460606	10.1016/j.ajhg.2022.04.004	Jiang eet all Am J Hum Genet	BRAIN
FBXL4	Q9UKA2	13601	TRANS	Cognition_Meta	DECODE_Specific	-,NA		0.00519617	0.00519617	DECODE	DECODE	0.0793522	35.3911	SCZ.Clozuk.2018	FBXL4	Transcriptome	BRAIN	SMR	PsychENCODE	SMR	0.0297789	0.0132603	0.0247		30545856	10.1126/science.aat8127	Gandal et all science	BRAIN
FBXL4	Q9UKA2	13601	TRANS	Cognition_Meta	DECODE_Specific	-,NA		0.00519617	0.00519617	DECODE	DECODE	0.0793522	35.3911	BD.PGC.ruderferCell2018	FBXL4	Transcriptome	BRAIN	SMR	PsychENCODE	SMR	-0.00413209	0.0202179	0.838058		30545856	10.1126/science.aat8127	Gandal et all science	BRAIN
FBXL4	Q9UKA2	13601	TRANS	Cognition_Meta	DECODE_Specific	-,NA		0.00519617	0.00519617	DECODE	DECODE	0.0793522	35.3911	SCZ	FBXL4	Proteiome	BLOOD	SMR	eQTLGen	SMR	-0.129817	0.0629036	0.0390422		37415601	10.3389/fgene.2023.1191264	Gedik et all Front Genet	BLOOD
FBXL4	Q9UKA2	13601	TRANS	Cognition_Meta	DECODE_Specific	-,NA		0.00519617	0.00519617	DECODE	DECODE	0.0793522	35.3911	MDD	FBXL4	Proteiome	BRAIN	SMR	BrainMeta	SMR	0.015512	0.0075385	0.0396191		37415601	10.3389/fgene.2023.1191264	Gedik et all Front Genet	BRAIN
FBXL4	Q9UKA2	13601	TRANS	Cognition_Meta	DECODE_Specific	-,NA		0.00519617	0.00519617	DECODE	DECODE	0.0793522	35.3911	BIP	FBXL4	Proteiome	BRAIN	SMR	BrainMeta	SMR	0.0165665	0.0164064	0.312612		37415601	10.3389/fgene.2023.1191264	Gedik et all Front Genet	BRAIN
FBXL4	Q9UKA2	13601	TRANS	Cognition_Meta	DECODE_Specific	-,NA		0.00519617	0.00519617	DECODE	DECODE	0.0793522	35.3911	SCZ	FBXL4	Proteiome	BRAIN	SMR	BrainMeta	SMR	0.0354288	0.0138937	0.0107724		37415601	10.3389/fgene.2023.1191264	Gedik et all Front Genet	BRAIN
FBXL4	Q9UKA2	13601	TRANS	Cognition_Meta	DECODE_Specific	-,NA		0.00519617	0.00519617	DECODE	DECODE	0.0793522	35.3911	MDD	FBXL4	Proteiome	BLOOD	SMR	eQTLGen	SMR	-0.0509618	0.0317216	0.108157		37415601	10.3389/fgene.2023.1191264	Gedik et all Front Genet	BLOOD
FBXL4	Q9UKA2	13601	TRANS	Cognition_Meta	DECODE_Specific	-,NA		0.00519617	0.00519617	DECODE	DECODE	0.0793522	35.3911	BIP	FBXL4	Proteiome	BLOOD	SMR	eQTLGen	SMR	-0.0660508	0.0682971	0.333489		37415601	10.3389/fgene.2023.1191264	Gedik et all Front Genet	BLOOD
FBXL4	Q9UKA2	13601	TRANS	Cognition_Meta	DECODE_Specific	-,NA		0.00519617	0.00519617	DECODE	DECODE	0.0793522	35.3911	SCZ	FBXL4	Transcriptome	BRAIN_DLPFC	TWAS	CMC	FUSION	1.7285		0.0839		31691811	10.1093/hmg/ddz253	Hall et al Hum Mol Genet	BRAIN
FBXL4	Q9UKA2	13601	TRANS	Cognition_Meta	DECODE_Specific	-,NA		0.00519617	0.00519617	DECODE	DECODE	0.0793522	35.3911	SCZ_PGC2+CLOZUK	FBXL4	Transcriptome	DLPFC	TWAS	Collado-Torres	FUSION	2.91384		0.00357		31174959	10.1016/j.neuron.2019.05.013	ColladoTorres_neuron_twas etal. Neuron	BRAIN
FBXL4	Q9UKA2	13601	TRANS	Cognition_Meta	DECODE_Specific	-,NA		0.00519617	0.00519617	DECODE	DECODE	0.0793522	35.3911	Schizophrenia	FBXL4	Transcriptome	brain caudate nucleus	TWAS	Gtex	Fusion			0.00613075		36319771	10.1038/s41593-022-01182-7	Benjamin KJM	brain caudate nucleus
FBXL4	Q9UKA2	13601	TRANS	Cognition_Meta	DECODE_Specific	-,NA		0.462635	0.462635	DECODE	DECODE	1.04269	3151	SCZ_PGC3	FBXL4	Transcriptome	DLPFC	MR	CMC+GTEX	MendelianRandomization			0.290615		35460606	10.1016/j.ajhg.2022.04.004	Jiang eet all Am J Hum Genet	BRAIN
FBXL4	Q9UKA2	13601	TRANS	Cognition_Meta	DECODE_Specific	-,NA		0.462635	0.462635	DECODE	DECODE	1.04269	3151	SCZ_PGC3	FBXL4	Transcriptome	DLPFC	MR	CMC+GTEX	MendelianRandomization			0.288637		35460606	10.1016/j.ajhg.2022.04.004	Jiang eet all Am J Hum Genet	BRAIN
FBXL4	Q9UKA2	13601	TRANS	Cognition_Meta	DECODE_Specific	-,NA		0.462635	0.462635	DECODE	DECODE	1.04269	3151	SCZ_PGC3	FBXL4	Transcriptome	DLPFC	MR	CMC+GTEX	MendelianRandomization			0		35460606	10.1016/j.ajhg.2022.04.004	Jiang eet all Am J Hum Genet	BRAIN
FBXL4	Q9UKA2	13601	TRANS	Cognition_Meta	DECODE_Specific	-,NA		0.462635	0.462635	DECODE	DECODE	1.04269	3151	SCZ_PGC3	FBXL4	Transcriptome	DLPFC	MR	CMC+GTEX	EMIC			0.000754193		35460606	10.1016/j.ajhg.2022.04.004	Jiang eet all Am J Hum Genet	BRAIN
FBXL4	Q9UKA2	13601	TRANS	Cognition_Meta	DECODE_Specific	-,NA		0.462635	0.462635	DECODE	DECODE	1.04269	3151	BIP_2019_Stahl_etall	FBXL4	Transcriptome	DLPFC	MR	CMC+GTEX	MendelianRandomization			0.110138		35460606	10.1016/j.ajhg.2022.04.004	Jiang eet all Am J Hum Genet	BRAIN
FBXL4	Q9UKA2	13601	TRANS	Cognition_Meta	DECODE_Specific	-,NA		0.462635	0.462635	DECODE	DECODE	1.04269	3151	BIP_2019_Stahl_etall	FBXL4	Transcriptome	DLPFC	MR	CMC+GTEX	MendelianRandomization			0.110433		35460606	10.1016/j.ajhg.2022.04.004	Jiang eet all Am J Hum Genet	BRAIN
FBXL4	Q9UKA2	13601	TRANS	Cognition_Meta	DECODE_Specific	-,NA		0.462635	0.462635	DECODE	DECODE	1.04269	3151	BIP_2019_Stahl_etall	FBXL4	Transcriptome	DLPFC	MR	CMC+GTEX	MendelianRandomization			0		35460606	10.1016/j.ajhg.2022.04.004	Jiang eet all Am J Hum Genet	BRAIN
FBXL4	Q9UKA2	13601	TRANS	Cognition_Meta	DECODE_Specific	-,NA		0.462635	0.462635	DECODE	DECODE	1.04269	3151	BIP_2019_Stahl_etall	FBXL4	Transcriptome	DLPFC	MR	CMC+GTEX	EMIC			0.603623		35460606	10.1016/j.ajhg.2022.04.004	Jiang eet all Am J Hum Genet	BRAIN
FBXL4	Q9UKA2	13601	TRANS	Cognition_Meta	DECODE_Specific	-,NA		0.462635	0.462635	DECODE	DECODE	1.04269	3151	SCZ_PGC3	FBXL4	Transcriptome	DLPFC	SMR	CMC+GTEX	SMR	0.0226758	0.00959334	0.0180933		35460606	10.1016/j.ajhg.2022.04.004	Jiang eet all Am J Hum Genet	BRAIN
FBXL4	Q9UKA2	13601	TRANS	Cognition_Meta	DECODE_Specific	-,NA		0.462635	0.462635	DECODE	DECODE	1.04269	3151	SCZ_PGC3	FBXL4	Transcriptome_Transcriptlvel	DLPFC	SMR	CMC+GTEX	SMR	0.0497756	0.0201359	0.0134369		35460606	10.1016/j.ajhg.2022.04.004	Jiang eet all Am J Hum Genet	BRAIN
FBXL4	Q9UKA2	13601	TRANS	Cognition_Meta	DECODE_Specific	-,NA		0.462635	0.462635	DECODE	DECODE	1.04269	3151	SCZ_PGC3	FBXL4	Transcriptome_Transcriptlvel	DLPFC	SMR	CMC+GTEX	SMR	0.0303565	0.0126215	0.0161657		35460606	10.1016/j.ajhg.2022.04.004	Jiang eet all Am J Hum Genet	BRAIN
FBXL4	Q9UKA2	13601	TRANS	Cognition_Meta	DECODE_Specific	-,NA		0.462635	0.462635	DECODE	DECODE	1.04269	3151	SCZ.Clozuk.2018	FBXL4	Transcriptome	BRAIN	SMR	PsychENCODE	SMR	0.0297789	0.0132603	0.0247		30545856	10.1126/science.aat8127	Gandal et all science	BRAIN
FBXL4	Q9UKA2	13601	TRANS	Cognition_Meta	DECODE_Specific	-,NA		0.462635	0.462635	DECODE	DECODE	1.04269	3151	BD.PGC.ruderferCell2018	FBXL4	Transcriptome	BRAIN	SMR	PsychENCODE	SMR	-0.00413209	0.0202179	0.838058		30545856	10.1126/science.aat8127	Gandal et all science	BRAIN
FBXL4	Q9UKA2	13601	TRANS	Cognition_Meta	DECODE_Specific	-,NA		0.462635	0.462635	DECODE	DECODE	1.04269	3151	SCZ	FBXL4	Proteiome	BLOOD	SMR	eQTLGen	SMR	-0.129817	0.0629036	0.0390422		37415601	10.3389/fgene.2023.1191264	Gedik et all Front Genet	BLOOD
FBXL4	Q9UKA2	13601	TRANS	Cognition_Meta	DECODE_Specific	-,NA		0.462635	0.462635	DECODE	DECODE	1.04269	3151	MDD	FBXL4	Proteiome	BRAIN	SMR	BrainMeta	SMR	0.015512	0.0075385	0.0396191		37415601	10.3389/fgene.2023.1191264	Gedik et all Front Genet	BRAIN
FBXL4	Q9UKA2	13601	TRANS	Cognition_Meta	DECODE_Specific	-,NA		0.462635	0.462635	DECODE	DECODE	1.04269	3151	BIP	FBXL4	Proteiome	BRAIN	SMR	BrainMeta	SMR	0.0165665	0.0164064	0.312612		37415601	10.3389/fgene.2023.1191264	Gedik et all Front Genet	BRAIN
FBXL4	Q9UKA2	13601	TRANS	Cognition_Meta	DECODE_Specific	-,NA		0.462635	0.462635	DECODE	DECODE	1.04269	3151	SCZ	FBXL4	Proteiome	BRAIN	SMR	BrainMeta	SMR	0.0354288	0.0138937	0.0107724		37415601	10.3389/fgene.2023.1191264	Gedik et all Front Genet	BRAIN
FBXL4	Q9UKA2	13601	TRANS	Cognition_Meta	DECODE_Specific	-,NA		0.462635	0.462635	DECODE	DECODE	1.04269	3151	MDD	FBXL4	Proteiome	BLOOD	SMR	eQTLGen	SMR	-0.0509618	0.0317216	0.108157		37415601	10.3389/fgene.2023.1191264	Gedik et all Front Genet	BLOOD
FBXL4	Q9UKA2	13601	TRANS	Cognition_Meta	DECODE_Specific	-,NA		0.462635	0.462635	DECODE	DECODE	1.04269	3151	BIP	FBXL4	Proteiome	BLOOD	SMR	eQTLGen	SMR	-0.0660508	0.0682971	0.333489		37415601	10.3389/fgene.2023.1191264	Gedik et all Front Genet	BLOOD
FBXL4	Q9UKA2	13601	TRANS	Cognition_Meta	DECODE_Specific	-,NA		0.462635	0.462635	DECODE	DECODE	1.04269	3151	SCZ	FBXL4	Transcriptome	BRAIN_DLPFC	TWAS	CMC	FUSION	1.7285		0.0839		31691811	10.1093/hmg/ddz253	Hall et al Hum Mol Genet	BRAIN
FBXL4	Q9UKA2	13601	TRANS	Cognition_Meta	DECODE_Specific	-,NA		0.462635	0.462635	DECODE	DECODE	1.04269	3151	SCZ_PGC2+CLOZUK	FBXL4	Transcriptome	DLPFC	TWAS	Collado-Torres	FUSION	2.91384		0.00357		31174959	10.1016/j.neuron.2019.05.013	ColladoTorres_neuron_twas etal. Neuron	BRAIN
FBXL4	Q9UKA2	13601	TRANS	Cognition_Meta	DECODE_Specific	-,NA		0.462635	0.462635	DECODE	DECODE	1.04269	3151	Schizophrenia	FBXL4	Transcriptome	brain caudate nucleus	TWAS	Gtex	Fusion			0.00613075		36319771	10.1038/s41593-022-01182-7	Benjamin KJM	brain caudate nucleus
FBXL4	Q9UKA2	13601	TRANS	Depression_iPSYCH_2023	DECODE_Specific	+,NA		0.138496	0.138496	DECODE	DECODE	1.20165	943.299	SCZ_PGC3	FBXL4	Transcriptome	DLPFC	MR	CMC+GTEX	MendelianRandomization			0.290615		35460606	10.1016/j.ajhg.2022.04.004	Jiang eet all Am J Hum Genet	BRAIN
FBXL4	Q9UKA2	13601	TRANS	Depression_iPSYCH_2023	DECODE_Specific	+,NA		0.138496	0.138496	DECODE	DECODE	1.20165	943.299	SCZ_PGC3	FBXL4	Transcriptome	DLPFC	MR	CMC+GTEX	MendelianRandomization			0.288637		35460606	10.1016/j.ajhg.2022.04.004	Jiang eet all Am J Hum Genet	BRAIN
FBXL4	Q9UKA2	13601	TRANS	Depression_iPSYCH_2023	DECODE_Specific	+,NA		0.138496	0.138496	DECODE	DECODE	1.20165	943.299	SCZ_PGC3	FBXL4	Transcriptome	DLPFC	MR	CMC+GTEX	MendelianRandomization			0		35460606	10.1016/j.ajhg.2022.04.004	Jiang eet all Am J Hum Genet	BRAIN
FBXL4	Q9UKA2	13601	TRANS	Depression_iPSYCH_2023	DECODE_Specific	+,NA		0.138496	0.138496	DECODE	DECODE	1.20165	943.299	SCZ_PGC3	FBXL4	Transcriptome	DLPFC	MR	CMC+GTEX	EMIC			0.000754193		35460606	10.1016/j.ajhg.2022.04.004	Jiang eet all Am J Hum Genet	BRAIN
FBXL4	Q9UKA2	13601	TRANS	Depression_iPSYCH_2023	DECODE_Specific	+,NA		0.138496	0.138496	DECODE	DECODE	1.20165	943.299	BIP_2019_Stahl_etall	FBXL4	Transcriptome	DLPFC	MR	CMC+GTEX	MendelianRandomization			0.110138		35460606	10.1016/j.ajhg.2022.04.004	Jiang eet all Am J Hum Genet	BRAIN
FBXL4	Q9UKA2	13601	TRANS	Depression_iPSYCH_2023	DECODE_Specific	+,NA		0.138496	0.138496	DECODE	DECODE	1.20165	943.299	BIP_2019_Stahl_etall	FBXL4	Transcriptome	DLPFC	MR	CMC+GTEX	MendelianRandomization			0.110433		35460606	10.1016/j.ajhg.2022.04.004	Jiang eet all Am J Hum Genet	BRAIN
FBXL4	Q9UKA2	13601	TRANS	Depression_iPSYCH_2023	DECODE_Specific	+,NA		0.138496	0.138496	DECODE	DECODE	1.20165	943.299	BIP_2019_Stahl_etall	FBXL4	Transcriptome	DLPFC	MR	CMC+GTEX	MendelianRandomization			0		35460606	10.1016/j.ajhg.2022.04.004	Jiang eet all Am J Hum Genet	BRAIN
FBXL4	Q9UKA2	13601	TRANS	Depression_iPSYCH_2023	DECODE_Specific	+,NA		0.138496	0.138496	DECODE	DECODE	1.20165	943.299	BIP_2019_Stahl_etall	FBXL4	Transcriptome	DLPFC	MR	CMC+GTEX	EMIC			0.603623		35460606	10.1016/j.ajhg.2022.04.004	Jiang eet all Am J Hum Genet	BRAIN
FBXL4	Q9UKA2	13601	TRANS	Depression_iPSYCH_2023	DECODE_Specific	+,NA		0.138496	0.138496	DECODE	DECODE	1.20165	943.299	SCZ_PGC3	FBXL4	Transcriptome	DLPFC	SMR	CMC+GTEX	SMR	0.0226758	0.00959334	0.0180933		35460606	10.1016/j.ajhg.2022.04.004	Jiang eet all Am J Hum Genet	BRAIN
FBXL4	Q9UKA2	13601	TRANS	Depression_iPSYCH_2023	DECODE_Specific	+,NA		0.138496	0.138496	DECODE	DECODE	1.20165	943.299	SCZ_PGC3	FBXL4	Transcriptome_Transcriptlvel	DLPFC	SMR	CMC+GTEX	SMR	0.0497756	0.0201359	0.0134369		35460606	10.1016/j.ajhg.2022.04.004	Jiang eet all Am J Hum Genet	BRAIN
FBXL4	Q9UKA2	13601	TRANS	Depression_iPSYCH_2023	DECODE_Specific	+,NA		0.138496	0.138496	DECODE	DECODE	1.20165	943.299	SCZ_PGC3	FBXL4	Transcriptome_Transcriptlvel	DLPFC	SMR	CMC+GTEX	SMR	0.0303565	0.0126215	0.0161657		35460606	10.1016/j.ajhg.2022.04.004	Jiang eet all Am J Hum Genet	BRAIN
FBXL4	Q9UKA2	13601	TRANS	Depression_iPSYCH_2023	DECODE_Specific	+,NA		0.138496	0.138496	DECODE	DECODE	1.20165	943.299	SCZ.Clozuk.2018	FBXL4	Transcriptome	BRAIN	SMR	PsychENCODE	SMR	0.0297789	0.0132603	0.0247		30545856	10.1126/science.aat8127	Gandal et all science	BRAIN
FBXL4	Q9UKA2	13601	TRANS	Depression_iPSYCH_2023	DECODE_Specific	+,NA		0.138496	0.138496	DECODE	DECODE	1.20165	943.299	BD.PGC.ruderferCell2018	FBXL4	Transcriptome	BRAIN	SMR	PsychENCODE	SMR	-0.00413209	0.0202179	0.838058		30545856	10.1126/science.aat8127	Gandal et all science	BRAIN
FBXL4	Q9UKA2	13601	TRANS	Depression_iPSYCH_2023	DECODE_Specific	+,NA		0.138496	0.138496	DECODE	DECODE	1.20165	943.299	SCZ	FBXL4	Proteiome	BLOOD	SMR	eQTLGen	SMR	-0.129817	0.0629036	0.0390422		37415601	10.3389/fgene.2023.1191264	Gedik et all Front Genet	BLOOD
FBXL4	Q9UKA2	13601	TRANS	Depression_iPSYCH_2023	DECODE_Specific	+,NA		0.138496	0.138496	DECODE	DECODE	1.20165	943.299	MDD	FBXL4	Proteiome	BRAIN	SMR	BrainMeta	SMR	0.015512	0.0075385	0.0396191		37415601	10.3389/fgene.2023.1191264	Gedik et all Front Genet	BRAIN
FBXL4	Q9UKA2	13601	TRANS	Depression_iPSYCH_2023	DECODE_Specific	+,NA		0.138496	0.138496	DECODE	DECODE	1.20165	943.299	BIP	FBXL4	Proteiome	BRAIN	SMR	BrainMeta	SMR	0.0165665	0.0164064	0.312612		37415601	10.3389/fgene.2023.1191264	Gedik et all Front Genet	BRAIN
FBXL4	Q9UKA2	13601	TRANS	Depression_iPSYCH_2023	DECODE_Specific	+,NA		0.138496	0.138496	DECODE	DECODE	1.20165	943.299	SCZ	FBXL4	Proteiome	BRAIN	SMR	BrainMeta	SMR	0.0354288	0.0138937	0.0107724		37415601	10.3389/fgene.2023.1191264	Gedik et all Front Genet	BRAIN
FBXL4	Q9UKA2	13601	TRANS	Depression_iPSYCH_2023	DECODE_Specific	+,NA		0.138496	0.138496	DECODE	DECODE	1.20165	943.299	MDD	FBXL4	Proteiome	BLOOD	SMR	eQTLGen	SMR	-0.0509618	0.0317216	0.108157		37415601	10.3389/fgene.2023.1191264	Gedik et all Front Genet	BLOOD
FBXL4	Q9UKA2	13601	TRANS	Depression_iPSYCH_2023	DECODE_Specific	+,NA		0.138496	0.138496	DECODE	DECODE	1.20165	943.299	BIP	FBXL4	Proteiome	BLOOD	SMR	eQTLGen	SMR	-0.0660508	0.0682971	0.333489		37415601	10.3389/fgene.2023.1191264	Gedik et all Front Genet	BLOOD
FBXL4	Q9UKA2	13601	TRANS	Depression_iPSYCH_2023	DECODE_Specific	+,NA		0.138496	0.138496	DECODE	DECODE	1.20165	943.299	SCZ	FBXL4	Transcriptome	BRAIN_DLPFC	TWAS	CMC	FUSION	1.7285		0.0839		31691811	10.1093/hmg/ddz253	Hall et al Hum Mol Genet	BRAIN
FBXL4	Q9UKA2	13601	TRANS	Depression_iPSYCH_2023	DECODE_Specific	+,NA		0.138496	0.138496	DECODE	DECODE	1.20165	943.299	SCZ_PGC2+CLOZUK	FBXL4	Transcriptome	DLPFC	TWAS	Collado-Torres	FUSION	2.91384		0.00357		31174959	10.1016/j.neuron.2019.05.013	ColladoTorres_neuron_twas etal. Neuron	BRAIN
FBXL4	Q9UKA2	13601	TRANS	Depression_iPSYCH_2023	DECODE_Specific	+,NA		0.138496	0.138496	DECODE	DECODE	1.20165	943.299	Schizophrenia	FBXL4	Transcriptome	brain caudate nucleus	TWAS	Gtex	Fusion			0.00613075		36319771	10.1038/s41593-022-01182-7	Benjamin KJM	brain caudate nucleus
FBXL4	Q9UKA2	13601	TRANS	Depression_iPSYCH_2023	DECODE_Specific	-,NA		0.699241	0.699241	DECODE	DECODE	1.39787	4762.53	SCZ_PGC3	FBXL4	Transcriptome	DLPFC	MR	CMC+GTEX	MendelianRandomization			0.290615		35460606	10.1016/j.ajhg.2022.04.004	Jiang eet all Am J Hum Genet	BRAIN
FBXL4	Q9UKA2	13601	TRANS	Depression_iPSYCH_2023	DECODE_Specific	-,NA		0.699241	0.699241	DECODE	DECODE	1.39787	4762.53	SCZ_PGC3	FBXL4	Transcriptome	DLPFC	MR	CMC+GTEX	MendelianRandomization			0.288637		35460606	10.1016/j.ajhg.2022.04.004	Jiang eet all Am J Hum Genet	BRAIN
FBXL4	Q9UKA2	13601	TRANS	Depression_iPSYCH_2023	DECODE_Specific	-,NA		0.699241	0.699241	DECODE	DECODE	1.39787	4762.53	SCZ_PGC3	FBXL4	Transcriptome	DLPFC	MR	CMC+GTEX	MendelianRandomization			0		35460606	10.1016/j.ajhg.2022.04.004	Jiang eet all Am J Hum Genet	BRAIN
FBXL4	Q9UKA2	13601	TRANS	Depression_iPSYCH_2023	DECODE_Specific	-,NA		0.699241	0.699241	DECODE	DECODE	1.39787	4762.53	SCZ_PGC3	FBXL4	Transcriptome	DLPFC	MR	CMC+GTEX	EMIC			0.000754193		35460606	10.1016/j.ajhg.2022.04.004	Jiang eet all Am J Hum Genet	BRAIN
FBXL4	Q9UKA2	13601	TRANS	Depression_iPSYCH_2023	DECODE_Specific	-,NA		0.699241	0.699241	DECODE	DECODE	1.39787	4762.53	BIP_2019_Stahl_etall	FBXL4	Transcriptome	DLPFC	MR	CMC+GTEX	MendelianRandomization			0.110138		35460606	10.1016/j.ajhg.2022.04.004	Jiang eet all Am J Hum Genet	BRAIN
FBXL4	Q9UKA2	13601	TRANS	Depression_iPSYCH_2023	DECODE_Specific	-,NA		0.699241	0.699241	DECODE	DECODE	1.39787	4762.53	BIP_2019_Stahl_etall	FBXL4	Transcriptome	DLPFC	MR	CMC+GTEX	MendelianRandomization			0.110433		35460606	10.1016/j.ajhg.2022.04.004	Jiang eet all Am J Hum Genet	BRAIN
FBXL4	Q9UKA2	13601	TRANS	Depression_iPSYCH_2023	DECODE_Specific	-,NA		0.699241	0.699241	DECODE	DECODE	1.39787	4762.53	BIP_2019_Stahl_etall	FBXL4	Transcriptome	DLPFC	MR	CMC+GTEX	MendelianRandomization			0		35460606	10.1016/j.ajhg.2022.04.004	Jiang eet all Am J Hum Genet	BRAIN
FBXL4	Q9UKA2	13601	TRANS	Depression_iPSYCH_2023	DECODE_Specific	-,NA		0.699241	0.699241	DECODE	DECODE	1.39787	4762.53	BIP_2019_Stahl_etall	FBXL4	Transcriptome	DLPFC	MR	CMC+GTEX	EMIC			0.603623		35460606	10.1016/j.ajhg.2022.04.004	Jiang eet all Am J Hum Genet	BRAIN
FBXL4	Q9UKA2	13601	TRANS	Depression_iPSYCH_2023	DECODE_Specific	-,NA		0.699241	0.699241	DECODE	DECODE	1.39787	4762.53	SCZ_PGC3	FBXL4	Transcriptome	DLPFC	SMR	CMC+GTEX	SMR	0.0226758	0.00959334	0.0180933		35460606	10.1016/j.ajhg.2022.04.004	Jiang eet all Am J Hum Genet	BRAIN
FBXL4	Q9UKA2	13601	TRANS	Depression_iPSYCH_2023	DECODE_Specific	-,NA		0.699241	0.699241	DECODE	DECODE	1.39787	4762.53	SCZ_PGC3	FBXL4	Transcriptome_Transcriptlvel	DLPFC	SMR	CMC+GTEX	SMR	0.0497756	0.0201359	0.0134369		35460606	10.1016/j.ajhg.2022.04.004	Jiang eet all Am J Hum Genet	BRAIN
FBXL4	Q9UKA2	13601	TRANS	Depression_iPSYCH_2023	DECODE_Specific	-,NA		0.699241	0.699241	DECODE	DECODE	1.39787	4762.53	SCZ_PGC3	FBXL4	Transcriptome_Transcriptlvel	DLPFC	SMR	CMC+GTEX	SMR	0.0303565	0.0126215	0.0161657		35460606	10.1016/j.ajhg.2022.04.004	Jiang eet all Am J Hum Genet	BRAIN
FBXL4	Q9UKA2	13601	TRANS	Depression_iPSYCH_2023	DECODE_Specific	-,NA		0.699241	0.699241	DECODE	DECODE	1.39787	4762.53	SCZ.Clozuk.2018	FBXL4	Transcriptome	BRAIN	SMR	PsychENCODE	SMR	0.0297789	0.0132603	0.0247		30545856	10.1126/science.aat8127	Gandal et all science	BRAIN
FBXL4	Q9UKA2	13601	TRANS	Depression_iPSYCH_2023	DECODE_Specific	-,NA		0.699241	0.699241	DECODE	DECODE	1.39787	4762.53	BD.PGC.ruderferCell2018	FBXL4	Transcriptome	BRAIN	SMR	PsychENCODE	SMR	-0.00413209	0.0202179	0.838058		30545856	10.1126/science.aat8127	Gandal et all science	BRAIN
FBXL4	Q9UKA2	13601	TRANS	Depression_iPSYCH_2023	DECODE_Specific	-,NA		0.699241	0.699241	DECODE	DECODE	1.39787	4762.53	SCZ	FBXL4	Proteiome	BLOOD	SMR	eQTLGen	SMR	-0.129817	0.0629036	0.0390422		37415601	10.3389/fgene.2023.1191264	Gedik et all Front Genet	BLOOD
FBXL4	Q9UKA2	13601	TRANS	Depression_iPSYCH_2023	DECODE_Specific	-,NA		0.699241	0.699241	DECODE	DECODE	1.39787	4762.53	MDD	FBXL4	Proteiome	BRAIN	SMR	BrainMeta	SMR	0.015512	0.0075385	0.0396191		37415601	10.3389/fgene.2023.1191264	Gedik et all Front Genet	BRAIN
FBXL4	Q9UKA2	13601	TRANS	Depression_iPSYCH_2023	DECODE_Specific	-,NA		0.699241	0.699241	DECODE	DECODE	1.39787	4762.53	BIP	FBXL4	Proteiome	BRAIN	SMR	BrainMeta	SMR	0.0165665	0.0164064	0.312612		37415601	10.3389/fgene.2023.1191264	Gedik et all Front Genet	BRAIN
FBXL4	Q9UKA2	13601	TRANS	Depression_iPSYCH_2023	DECODE_Specific	-,NA		0.699241	0.699241	DECODE	DECODE	1.39787	4762.53	SCZ	FBXL4	Proteiome	BRAIN	SMR	BrainMeta	SMR	0.0354288	0.0138937	0.0107724		37415601	10.3389/fgene.2023.1191264	Gedik et all Front Genet	BRAIN
FBXL4	Q9UKA2	13601	TRANS	Depression_iPSYCH_2023	DECODE_Specific	-,NA		0.699241	0.699241	DECODE	DECODE	1.39787	4762.53	MDD	FBXL4	Proteiome	BLOOD	SMR	eQTLGen	SMR	-0.0509618	0.0317216	0.108157		37415601	10.3389/fgene.2023.1191264	Gedik et all Front Genet	BLOOD
FBXL4	Q9UKA2	13601	TRANS	Depression_iPSYCH_2023	DECODE_Specific	-,NA		0.699241	0.699241	DECODE	DECODE	1.39787	4762.53	BIP	FBXL4	Proteiome	BLOOD	SMR	eQTLGen	SMR	-0.0660508	0.0682971	0.333489		37415601	10.3389/fgene.2023.1191264	Gedik et all Front Genet	BLOOD
FBXL4	Q9UKA2	13601	TRANS	Depression_iPSYCH_2023	DECODE_Specific	-,NA		0.699241	0.699241	DECODE	DECODE	1.39787	4762.53	SCZ	FBXL4	Transcriptome	BRAIN_DLPFC	TWAS	CMC	FUSION	1.7285		0.0839		31691811	10.1093/hmg/ddz253	Hall et al Hum Mol Genet	BRAIN
FBXL4	Q9UKA2	13601	TRANS	Depression_iPSYCH_2023	DECODE_Specific	-,NA		0.699241	0.699241	DECODE	DECODE	1.39787	4762.53	SCZ_PGC2+CLOZUK	FBXL4	Transcriptome	DLPFC	TWAS	Collado-Torres	FUSION	2.91384		0.00357		31174959	10.1016/j.neuron.2019.05.013	ColladoTorres_neuron_twas etal. Neuron	BRAIN
FBXL4	Q9UKA2	13601	TRANS	Depression_iPSYCH_2023	DECODE_Specific	-,NA		0.699241	0.699241	DECODE	DECODE	1.39787	4762.53	Schizophrenia	FBXL4	Transcriptome	brain caudate nucleus	TWAS	Gtex	Fusion			0.00613075		36319771	10.1038/s41593-022-01182-7	Benjamin KJM	brain caudate nucleus
FBXL4	Q9UKA2	13601	TRANS	PGC3_SCZ_NoUKB	DECODE_Specific	+,NA		0.358541	0.358541	DECODE	DECODE	0.828648	2442.03	SCZ_PGC3	FBXL4	Transcriptome	DLPFC	MR	CMC+GTEX	MendelianRandomization			0.290615		35460606	10.1016/j.ajhg.2022.04.004	Jiang eet all Am J Hum Genet	BRAIN
FBXL4	Q9UKA2	13601	TRANS	PGC3_SCZ_NoUKB	DECODE_Specific	+,NA		0.358541	0.358541	DECODE	DECODE	0.828648	2442.03	SCZ_PGC3	FBXL4	Transcriptome	DLPFC	MR	CMC+GTEX	MendelianRandomization			0.288637		35460606	10.1016/j.ajhg.2022.04.004	Jiang eet all Am J Hum Genet	BRAIN
FBXL4	Q9UKA2	13601	TRANS	PGC3_SCZ_NoUKB	DECODE_Specific	+,NA		0.358541	0.358541	DECODE	DECODE	0.828648	2442.03	SCZ_PGC3	FBXL4	Transcriptome	DLPFC	MR	CMC+GTEX	MendelianRandomization			0		35460606	10.1016/j.ajhg.2022.04.004	Jiang eet all Am J Hum Genet	BRAIN
FBXL4	Q9UKA2	13601	TRANS	PGC3_SCZ_NoUKB	DECODE_Specific	+,NA		0.358541	0.358541	DECODE	DECODE	0.828648	2442.03	SCZ_PGC3	FBXL4	Transcriptome	DLPFC	MR	CMC+GTEX	EMIC			0.000754193		35460606	10.1016/j.ajhg.2022.04.004	Jiang eet all Am J Hum Genet	BRAIN
FBXL4	Q9UKA2	13601	TRANS	PGC3_SCZ_NoUKB	DECODE_Specific	+,NA		0.358541	0.358541	DECODE	DECODE	0.828648	2442.03	BIP_2019_Stahl_etall	FBXL4	Transcriptome	DLPFC	MR	CMC+GTEX	MendelianRandomization			0.110138		35460606	10.1016/j.ajhg.2022.04.004	Jiang eet all Am J Hum Genet	BRAIN
FBXL4	Q9UKA2	13601	TRANS	PGC3_SCZ_NoUKB	DECODE_Specific	+,NA		0.358541	0.358541	DECODE	DECODE	0.828648	2442.03	BIP_2019_Stahl_etall	FBXL4	Transcriptome	DLPFC	MR	CMC+GTEX	MendelianRandomization			0.110433		35460606	10.1016/j.ajhg.2022.04.004	Jiang eet all Am J Hum Genet	BRAIN
FBXL4	Q9UKA2	13601	TRANS	PGC3_SCZ_NoUKB	DECODE_Specific	+,NA		0.358541	0.358541	DECODE	DECODE	0.828648	2442.03	BIP_2019_Stahl_etall	FBXL4	Transcriptome	DLPFC	MR	CMC+GTEX	MendelianRandomization			0		35460606	10.1016/j.ajhg.2022.04.004	Jiang eet all Am J Hum Genet	BRAIN
FBXL4	Q9UKA2	13601	TRANS	PGC3_SCZ_NoUKB	DECODE_Specific	+,NA		0.358541	0.358541	DECODE	DECODE	0.828648	2442.03	BIP_2019_Stahl_etall	FBXL4	Transcriptome	DLPFC	MR	CMC+GTEX	EMIC			0.603623		35460606	10.1016/j.ajhg.2022.04.004	Jiang eet all Am J Hum Genet	BRAIN
FBXL4	Q9UKA2	13601	TRANS	PGC3_SCZ_NoUKB	DECODE_Specific	+,NA		0.358541	0.358541	DECODE	DECODE	0.828648	2442.03	SCZ_PGC3	FBXL4	Transcriptome	DLPFC	SMR	CMC+GTEX	SMR	0.0226758	0.00959334	0.0180933		35460606	10.1016/j.ajhg.2022.04.004	Jiang eet all Am J Hum Genet	BRAIN
FBXL4	Q9UKA2	13601	TRANS	PGC3_SCZ_NoUKB	DECODE_Specific	+,NA		0.358541	0.358541	DECODE	DECODE	0.828648	2442.03	SCZ_PGC3	FBXL4	Transcriptome_Transcriptlvel	DLPFC	SMR	CMC+GTEX	SMR	0.0497756	0.0201359	0.0134369		35460606	10.1016/j.ajhg.2022.04.004	Jiang eet all Am J Hum Genet	BRAIN
FBXL4	Q9UKA2	13601	TRANS	PGC3_SCZ_NoUKB	DECODE_Specific	+,NA		0.358541	0.358541	DECODE	DECODE	0.828648	2442.03	SCZ_PGC3	FBXL4	Transcriptome_Transcriptlvel	DLPFC	SMR	CMC+GTEX	SMR	0.0303565	0.0126215	0.0161657		35460606	10.1016/j.ajhg.2022.04.004	Jiang eet all Am J Hum Genet	BRAIN
FBXL4	Q9UKA2	13601	TRANS	PGC3_SCZ_NoUKB	DECODE_Specific	+,NA		0.358541	0.358541	DECODE	DECODE	0.828648	2442.03	SCZ.Clozuk.2018	FBXL4	Transcriptome	BRAIN	SMR	PsychENCODE	SMR	0.0297789	0.0132603	0.0247		30545856	10.1126/science.aat8127	Gandal et all science	BRAIN
FBXL4	Q9UKA2	13601	TRANS	PGC3_SCZ_NoUKB	DECODE_Specific	+,NA		0.358541	0.358541	DECODE	DECODE	0.828648	2442.03	BD.PGC.ruderferCell2018	FBXL4	Transcriptome	BRAIN	SMR	PsychENCODE	SMR	-0.00413209	0.0202179	0.838058		30545856	10.1126/science.aat8127	Gandal et all science	BRAIN
FBXL4	Q9UKA2	13601	TRANS	PGC3_SCZ_NoUKB	DECODE_Specific	+,NA		0.358541	0.358541	DECODE	DECODE	0.828648	2442.03	SCZ	FBXL4	Proteiome	BLOOD	SMR	eQTLGen	SMR	-0.129817	0.0629036	0.0390422		37415601	10.3389/fgene.2023.1191264	Gedik et all Front Genet	BLOOD
FBXL4	Q9UKA2	13601	TRANS	PGC3_SCZ_NoUKB	DECODE_Specific	+,NA		0.358541	0.358541	DECODE	DECODE	0.828648	2442.03	MDD	FBXL4	Proteiome	BRAIN	SMR	BrainMeta	SMR	0.015512	0.0075385	0.0396191		37415601	10.3389/fgene.2023.1191264	Gedik et all Front Genet	BRAIN
FBXL4	Q9UKA2	13601	TRANS	PGC3_SCZ_NoUKB	DECODE_Specific	+,NA		0.358541	0.358541	DECODE	DECODE	0.828648	2442.03	BIP	FBXL4	Proteiome	BRAIN	SMR	BrainMeta	SMR	0.0165665	0.0164064	0.312612		37415601	10.3389/fgene.2023.1191264	Gedik et all Front Genet	BRAIN
FBXL4	Q9UKA2	13601	TRANS	PGC3_SCZ_NoUKB	DECODE_Specific	+,NA		0.358541	0.358541	DECODE	DECODE	0.828648	2442.03	SCZ	FBXL4	Proteiome	BRAIN	SMR	BrainMeta	SMR	0.0354288	0.0138937	0.0107724		37415601	10.3389/fgene.2023.1191264	Gedik et all Front Genet	BRAIN
FBXL4	Q9UKA2	13601	TRANS	PGC3_SCZ_NoUKB	DECODE_Specific	+,NA		0.358541	0.358541	DECODE	DECODE	0.828648	2442.03	MDD	FBXL4	Proteiome	BLOOD	SMR	eQTLGen	SMR	-0.0509618	0.0317216	0.108157		37415601	10.3389/fgene.2023.1191264	Gedik et all Front Genet	BLOOD
FBXL4	Q9UKA2	13601	TRANS	PGC3_SCZ_NoUKB	DECODE_Specific	+,NA		0.358541	0.358541	DECODE	DECODE	0.828648	2442.03	BIP	FBXL4	Proteiome	BLOOD	SMR	eQTLGen	SMR	-0.0660508	0.0682971	0.333489		37415601	10.3389/fgene.2023.1191264	Gedik et all Front Genet	BLOOD
FBXL4	Q9UKA2	13601	TRANS	PGC3_SCZ_NoUKB	DECODE_Specific	+,NA		0.358541	0.358541	DECODE	DECODE	0.828648	2442.03	SCZ	FBXL4	Transcriptome	BRAIN_DLPFC	TWAS	CMC	FUSION	1.7285		0.0839		31691811	10.1093/hmg/ddz253	Hall et al Hum Mol Genet	BRAIN
FBXL4	Q9UKA2	13601	TRANS	PGC3_SCZ_NoUKB	DECODE_Specific	+,NA		0.358541	0.358541	DECODE	DECODE	0.828648	2442.03	SCZ_PGC2+CLOZUK	FBXL4	Transcriptome	DLPFC	TWAS	Collado-Torres	FUSION	2.91384		0.00357		31174959	10.1016/j.neuron.2019.05.013	ColladoTorres_neuron_twas etal. Neuron	BRAIN
FBXL4	Q9UKA2	13601	TRANS	PGC3_SCZ_NoUKB	DECODE_Specific	+,NA		0.358541	0.358541	DECODE	DECODE	0.828648	2442.03	Schizophrenia	FBXL4	Transcriptome	brain caudate nucleus	TWAS	Gtex	Fusion			0.00613075		36319771	10.1038/s41593-022-01182-7	Benjamin KJM	brain caudate nucleus
FBXL4	Q9UKA2	13601	TRANS	PGC3_SCZ_NoUKB	DECODE_Specific	+,NA		0.933092	0.933092	DECODE	DECODE	1.40046	6355.29	SCZ_PGC3	FBXL4	Transcriptome	DLPFC	MR	CMC+GTEX	MendelianRandomization			0.290615		35460606	10.1016/j.ajhg.2022.04.004	Jiang eet all Am J Hum Genet	BRAIN
FBXL4	Q9UKA2	13601	TRANS	PGC3_SCZ_NoUKB	DECODE_Specific	+,NA		0.933092	0.933092	DECODE	DECODE	1.40046	6355.29	SCZ_PGC3	FBXL4	Transcriptome	DLPFC	MR	CMC+GTEX	MendelianRandomization			0.288637		35460606	10.1016/j.ajhg.2022.04.004	Jiang eet all Am J Hum Genet	BRAIN
FBXL4	Q9UKA2	13601	TRANS	PGC3_SCZ_NoUKB	DECODE_Specific	+,NA		0.933092	0.933092	DECODE	DECODE	1.40046	6355.29	SCZ_PGC3	FBXL4	Transcriptome	DLPFC	MR	CMC+GTEX	MendelianRandomization			0		35460606	10.1016/j.ajhg.2022.04.004	Jiang eet all Am J Hum Genet	BRAIN
FBXL4	Q9UKA2	13601	TRANS	PGC3_SCZ_NoUKB	DECODE_Specific	+,NA		0.933092	0.933092	DECODE	DECODE	1.40046	6355.29	SCZ_PGC3	FBXL4	Transcriptome	DLPFC	MR	CMC+GTEX	EMIC			0.000754193		35460606	10.1016/j.ajhg.2022.04.004	Jiang eet all Am J Hum Genet	BRAIN
FBXL4	Q9UKA2	13601	TRANS	PGC3_SCZ_NoUKB	DECODE_Specific	+,NA		0.933092	0.933092	DECODE	DECODE	1.40046	6355.29	BIP_2019_Stahl_etall	FBXL4	Transcriptome	DLPFC	MR	CMC+GTEX	MendelianRandomization			0.110138		35460606	10.1016/j.ajhg.2022.04.004	Jiang eet all Am J Hum Genet	BRAIN
FBXL4	Q9UKA2	13601	TRANS	PGC3_SCZ_NoUKB	DECODE_Specific	+,NA		0.933092	0.933092	DECODE	DECODE	1.40046	6355.29	BIP_2019_Stahl_etall	FBXL4	Transcriptome	DLPFC	MR	CMC+GTEX	MendelianRandomization			0.110433		35460606	10.1016/j.ajhg.2022.04.004	Jiang eet all Am J Hum Genet	BRAIN
FBXL4	Q9UKA2	13601	TRANS	PGC3_SCZ_NoUKB	DECODE_Specific	+,NA		0.933092	0.933092	DECODE	DECODE	1.40046	6355.29	BIP_2019_Stahl_etall	FBXL4	Transcriptome	DLPFC	MR	CMC+GTEX	MendelianRandomization			0		35460606	10.1016/j.ajhg.2022.04.004	Jiang eet all Am J Hum Genet	BRAIN
FBXL4	Q9UKA2	13601	TRANS	PGC3_SCZ_NoUKB	DECODE_Specific	+,NA		0.933092	0.933092	DECODE	DECODE	1.40046	6355.29	BIP_2019_Stahl_etall	FBXL4	Transcriptome	DLPFC	MR	CMC+GTEX	EMIC			0.603623		35460606	10.1016/j.ajhg.2022.04.004	Jiang eet all Am J Hum Genet	BRAIN
FBXL4	Q9UKA2	13601	TRANS	PGC3_SCZ_NoUKB	DECODE_Specific	+,NA		0.933092	0.933092	DECODE	DECODE	1.40046	6355.29	SCZ_PGC3	FBXL4	Transcriptome	DLPFC	SMR	CMC+GTEX	SMR	0.0226758	0.00959334	0.0180933		35460606	10.1016/j.ajhg.2022.04.004	Jiang eet all Am J Hum Genet	BRAIN
FBXL4	Q9UKA2	13601	TRANS	PGC3_SCZ_NoUKB	DECODE_Specific	+,NA		0.933092	0.933092	DECODE	DECODE	1.40046	6355.29	SCZ_PGC3	FBXL4	Transcriptome_Transcriptlvel	DLPFC	SMR	CMC+GTEX	SMR	0.0497756	0.0201359	0.0134369		35460606	10.1016/j.ajhg.2022.04.004	Jiang eet all Am J Hum Genet	BRAIN
FBXL4	Q9UKA2	13601	TRANS	PGC3_SCZ_NoUKB	DECODE_Specific	+,NA		0.933092	0.933092	DECODE	DECODE	1.40046	6355.29	SCZ_PGC3	FBXL4	Transcriptome_Transcriptlvel	DLPFC	SMR	CMC+GTEX	SMR	0.0303565	0.0126215	0.0161657		35460606	10.1016/j.ajhg.2022.04.004	Jiang eet all Am J Hum Genet	BRAIN
FBXL4	Q9UKA2	13601	TRANS	PGC3_SCZ_NoUKB	DECODE_Specific	+,NA		0.933092	0.933092	DECODE	DECODE	1.40046	6355.29	SCZ.Clozuk.2018	FBXL4	Transcriptome	BRAIN	SMR	PsychENCODE	SMR	0.0297789	0.0132603	0.0247		30545856	10.1126/science.aat8127	Gandal et all science	BRAIN
FBXL4	Q9UKA2	13601	TRANS	PGC3_SCZ_NoUKB	DECODE_Specific	+,NA		0.933092	0.933092	DECODE	DECODE	1.40046	6355.29	BD.PGC.ruderferCell2018	FBXL4	Transcriptome	BRAIN	SMR	PsychENCODE	SMR	-0.00413209	0.0202179	0.838058		30545856	10.1126/science.aat8127	Gandal et all science	BRAIN
FBXL4	Q9UKA2	13601	TRANS	PGC3_SCZ_NoUKB	DECODE_Specific	+,NA		0.933092	0.933092	DECODE	DECODE	1.40046	6355.29	SCZ	FBXL4	Proteiome	BLOOD	SMR	eQTLGen	SMR	-0.129817	0.0629036	0.0390422		37415601	10.3389/fgene.2023.1191264	Gedik et all Front Genet	BLOOD
FBXL4	Q9UKA2	13601	TRANS	PGC3_SCZ_NoUKB	DECODE_Specific	+,NA		0.933092	0.933092	DECODE	DECODE	1.40046	6355.29	MDD	FBXL4	Proteiome	BRAIN	SMR	BrainMeta	SMR	0.015512	0.0075385	0.0396191		37415601	10.3389/fgene.2023.1191264	Gedik et all Front Genet	BRAIN
FBXL4	Q9UKA2	13601	TRANS	PGC3_SCZ_NoUKB	DECODE_Specific	+,NA		0.933092	0.933092	DECODE	DECODE	1.40046	6355.29	BIP	FBXL4	Proteiome	BRAIN	SMR	BrainMeta	SMR	0.0165665	0.0164064	0.312612		37415601	10.3389/fgene.2023.1191264	Gedik et all Front Genet	BRAIN
FBXL4	Q9UKA2	13601	TRANS	PGC3_SCZ_NoUKB	DECODE_Specific	+,NA		0.933092	0.933092	DECODE	DECODE	1.40046	6355.29	SCZ	FBXL4	Proteiome	BRAIN	SMR	BrainMeta	SMR	0.0354288	0.0138937	0.0107724		37415601	10.3389/fgene.2023.1191264	Gedik et all Front Genet	BRAIN
FBXL4	Q9UKA2	13601	TRANS	PGC3_SCZ_NoUKB	DECODE_Specific	+,NA		0.933092	0.933092	DECODE	DECODE	1.40046	6355.29	MDD	FBXL4	Proteiome	BLOOD	SMR	eQTLGen	SMR	-0.0509618	0.0317216	0.108157		37415601	10.3389/fgene.2023.1191264	Gedik et all Front Genet	BLOOD
FBXL4	Q9UKA2	13601	TRANS	PGC3_SCZ_NoUKB	DECODE_Specific	+,NA		0.933092	0.933092	DECODE	DECODE	1.40046	6355.29	BIP	FBXL4	Proteiome	BLOOD	SMR	eQTLGen	SMR	-0.0660508	0.0682971	0.333489		37415601	10.3389/fgene.2023.1191264	Gedik et all Front Genet	BLOOD
FBXL4	Q9UKA2	13601	TRANS	PGC3_SCZ_NoUKB	DECODE_Specific	+,NA		0.933092	0.933092	DECODE	DECODE	1.40046	6355.29	SCZ	FBXL4	Transcriptome	BRAIN_DLPFC	TWAS	CMC	FUSION	1.7285		0.0839		31691811	10.1093/hmg/ddz253	Hall et al Hum Mol Genet	BRAIN
FBXL4	Q9UKA2	13601	TRANS	PGC3_SCZ_NoUKB	DECODE_Specific	+,NA		0.933092	0.933092	DECODE	DECODE	1.40046	6355.29	SCZ_PGC2+CLOZUK	FBXL4	Transcriptome	DLPFC	TWAS	Collado-Torres	FUSION	2.91384		0.00357		31174959	10.1016/j.neuron.2019.05.013	ColladoTorres_neuron_twas etal. Neuron	BRAIN
FBXL4	Q9UKA2	13601	TRANS	PGC3_SCZ_NoUKB	DECODE_Specific	+,NA		0.933092	0.933092	DECODE	DECODE	1.40046	6355.29	Schizophrenia	FBXL4	Transcriptome	brain caudate nucleus	TWAS	Gtex	Fusion			0.00613075		36319771	10.1038/s41593-022-01182-7	Benjamin KJM	brain caudate nucleus
FBXL5	Q9UKA1	13602	TRANS	BIP_PGC3_noukb	DECODE_Specific	+,NA		0.0880738	0.0880738	DECODE	DECODE	0.318234	599.871	SCZ_PGC3	FBXL5	Transcriptome	DLPFC	SMR	CMC+GTEX	SMR	-0.011358	0.040729	0.780347		35460606	10.1016/j.ajhg.2022.04.004	Jiang eet all Am J Hum Genet	BRAIN
FBXL5	Q9UKA1	13602	TRANS	BIP_PGC3_noukb	DECODE_Specific	+,NA		0.0880738	0.0880738	DECODE	DECODE	0.318234	599.871	SCZ_PGC3	FBXL5	Transcriptome_Transcriptlvel	DLPFC	SMR	CMC+GTEX	SMR	0.0207303	0.0230302	0.368047		35460606	10.1016/j.ajhg.2022.04.004	Jiang eet all Am J Hum Genet	BRAIN
FBXL5	Q9UKA1	13602	TRANS	BIP_PGC3_noukb	DECODE_Specific	+,NA		0.0880738	0.0880738	DECODE	DECODE	0.318234	599.871	SCZ_PGC3	FBXL5	Transcriptome_Transcriptlvel	DLPFC	SMR	CMC+GTEX	SMR	-0.00496707	0.0267819	0.852865		35460606	10.1016/j.ajhg.2022.04.004	Jiang eet all Am J Hum Genet	BRAIN
FBXL5	Q9UKA1	13602	TRANS	BIP_PGC3_noukb	DECODE_Specific	+,NA		0.0880738	0.0880738	DECODE	DECODE	0.318234	599.871	SCZ_PGC3	FBXL5	Transcriptome_Transcriptlvel	DLPFC	SMR	CMC+GTEX	SMR	-0.00123432	0.0327173	0.969905		35460606	10.1016/j.ajhg.2022.04.004	Jiang eet all Am J Hum Genet	BRAIN
FBXL5	Q9UKA1	13602	TRANS	BIP_PGC3_noukb	DECODE_Specific	+,NA		0.0880738	0.0880738	DECODE	DECODE	0.318234	599.871	SCZ.Clozuk.2018	FBXL5	Transcriptome	BRAIN	SMR	PsychENCODE	SMR	0.118166	0.0541495	0.0291		30545856	10.1126/science.aat8127	Gandal et all science	BRAIN
FBXL5	Q9UKA1	13602	TRANS	BIP_PGC3_noukb	DECODE_Specific	+,NA		0.0880738	0.0880738	DECODE	DECODE	0.318234	599.871	SCZ	FBXL5	Proteiome	BLOOD	SMR	eQTLGen	SMR	0.0192637	0.0415567	0.642968		37415601	10.3389/fgene.2023.1191264	Gedik et all Front Genet	BLOOD
FBXL5	Q9UKA1	13602	TRANS	BIP_PGC3_noukb	DECODE_Specific	+,NA		0.0880738	0.0880738	DECODE	DECODE	0.318234	599.871	MDD	FBXL5	Proteiome	BRAIN	SMR	BrainMeta	SMR	0.0454034	0.0139219	0.00110904		37415601	10.3389/fgene.2023.1191264	Gedik et all Front Genet	BRAIN
FBXL5	Q9UKA1	13602	TRANS	BIP_PGC3_noukb	DECODE_Specific	+,NA		0.0880738	0.0880738	DECODE	DECODE	0.318234	599.871	BIP	FBXL5	Proteiome	BRAIN	SMR	BrainMeta	SMR	0.0322243	0.0350714	0.35819		37415601	10.3389/fgene.2023.1191264	Gedik et all Front Genet	BRAIN
FBXL5	Q9UKA1	13602	TRANS	BIP_PGC3_noukb	DECODE_Specific	+,NA		0.0880738	0.0880738	DECODE	DECODE	0.318234	599.871	SCZ	FBXL5	Proteiome	BRAIN	SMR	BrainMeta	SMR	0.00450734	0.0276321	0.870424		37415601	10.3389/fgene.2023.1191264	Gedik et all Front Genet	BRAIN
FBXL5	Q9UKA1	13602	TRANS	BIP_PGC3_noukb	DECODE_Specific	+,NA		0.0880738	0.0880738	DECODE	DECODE	0.318234	599.871	MDD	FBXL5	Proteiome	BLOOD	SMR	eQTLGen	SMR	-0.0780906	0.0237725	0.00102013		37415601	10.3389/fgene.2023.1191264	Gedik et all Front Genet	BLOOD
FBXL5	Q9UKA1	13602	TRANS	BIP_PGC3_noukb	DECODE_Specific	+,NA		0.0880738	0.0880738	DECODE	DECODE	0.318234	599.871	BIP	FBXL5	Proteiome	BLOOD	SMR	eQTLGen	SMR	-0.00200272	0.0515599	0.969016		37415601	10.3389/fgene.2023.1191264	Gedik et all Front Genet	BLOOD
FBXL5	Q9UKA1	13602	TRANS	BIP_PGC3_noukb	DECODE_Specific	+,NA		0.0880738	0.0880738	DECODE	DECODE	0.318234	599.871	SCZ.Clozuk.2018	FBXL5	Transcriptome	BRAIN	TWAS	PsychENCODE	FUSION	1.36954		0.171		30545856	10.1126/science.aat8127	Gandal et all science	BRAIN
FBXL5	Q9UKA1	13602	TRANS	BIP_PGC3_noukb	DECODE_Specific	+,NA		0.0880738	0.0880738	DECODE	DECODE	0.318234	599.871	BD.PGC.ruderferCell2018	FBXL5	Transcriptome	BRAIN	TWAS	PsychENCODE	FUSION	-0.08313		0.934		30545856	10.1126/science.aat8127	Gandal et all science	BRAIN
FBXL5	Q9UKA1	13602	TRANS	BIP_PGC3_noukb	DECODE_Specific	+,NA		0.0880738	0.0880738	DECODE	DECODE	0.318234	599.871	Depression Howard et all	FBXL5	Proteiome	BRAIN	PWAS	ROS/MAP	FUSION	2.64807		0.0081		33846625	10.1038/s41593-021-00832-6	Wingo Nat Neurosci	BRAIN
FBXL5	Q9UKA1	13602	TRANS	BIP_PGC3_noukb	DECODE_Specific	+,NA		0.0880738	0.0880738	DECODE	DECODE	0.318234	599.871	Schizophrenia	FBXL5	Transcriptome	brain caudate nucleus	TWAS	Gtex	Fusion			0.655061		36319771	10.1038/s41593-022-01182-7	Benjamin KJM	brain caudate nucleus
FBXL5	Q9UKA1	13602	TRANS	Cognition_Meta	DECODE_Specific	+,NA		0.00344619	0.00344619	DECODE	DECODE	0.0713435	23.472	SCZ_PGC3	FBXL5	Transcriptome	DLPFC	SMR	CMC+GTEX	SMR	-0.011358	0.040729	0.780347		35460606	10.1016/j.ajhg.2022.04.004	Jiang eet all Am J Hum Genet	BRAIN
FBXL5	Q9UKA1	13602	TRANS	Cognition_Meta	DECODE_Specific	+,NA		0.00344619	0.00344619	DECODE	DECODE	0.0713435	23.472	SCZ_PGC3	FBXL5	Transcriptome_Transcriptlvel	DLPFC	SMR	CMC+GTEX	SMR	0.0207303	0.0230302	0.368047		35460606	10.1016/j.ajhg.2022.04.004	Jiang eet all Am J Hum Genet	BRAIN
FBXL5	Q9UKA1	13602	TRANS	Cognition_Meta	DECODE_Specific	+,NA		0.00344619	0.00344619	DECODE	DECODE	0.0713435	23.472	SCZ_PGC3	FBXL5	Transcriptome_Transcriptlvel	DLPFC	SMR	CMC+GTEX	SMR	-0.00496707	0.0267819	0.852865		35460606	10.1016/j.ajhg.2022.04.004	Jiang eet all Am J Hum Genet	BRAIN
FBXL5	Q9UKA1	13602	TRANS	Cognition_Meta	DECODE_Specific	+,NA		0.00344619	0.00344619	DECODE	DECODE	0.0713435	23.472	SCZ_PGC3	FBXL5	Transcriptome_Transcriptlvel	DLPFC	SMR	CMC+GTEX	SMR	-0.00123432	0.0327173	0.969905		35460606	10.1016/j.ajhg.2022.04.004	Jiang eet all Am J Hum Genet	BRAIN
FBXL5	Q9UKA1	13602	TRANS	Cognition_Meta	DECODE_Specific	+,NA		0.00344619	0.00344619	DECODE	DECODE	0.0713435	23.472	SCZ.Clozuk.2018	FBXL5	Transcriptome	BRAIN	SMR	PsychENCODE	SMR	0.118166	0.0541495	0.0291		30545856	10.1126/science.aat8127	Gandal et all science	BRAIN
FBXL5	Q9UKA1	13602	TRANS	Cognition_Meta	DECODE_Specific	+,NA		0.00344619	0.00344619	DECODE	DECODE	0.0713435	23.472	SCZ	FBXL5	Proteiome	BLOOD	SMR	eQTLGen	SMR	0.0192637	0.0415567	0.642968		37415601	10.3389/fgene.2023.1191264	Gedik et all Front Genet	BLOOD
FBXL5	Q9UKA1	13602	TRANS	Cognition_Meta	DECODE_Specific	+,NA		0.00344619	0.00344619	DECODE	DECODE	0.0713435	23.472	MDD	FBXL5	Proteiome	BRAIN	SMR	BrainMeta	SMR	0.0454034	0.0139219	0.00110904		37415601	10.3389/fgene.2023.1191264	Gedik et all Front Genet	BRAIN
FBXL5	Q9UKA1	13602	TRANS	Cognition_Meta	DECODE_Specific	+,NA		0.00344619	0.00344619	DECODE	DECODE	0.0713435	23.472	BIP	FBXL5	Proteiome	BRAIN	SMR	BrainMeta	SMR	0.0322243	0.0350714	0.35819		37415601	10.3389/fgene.2023.1191264	Gedik et all Front Genet	BRAIN
FBXL5	Q9UKA1	13602	TRANS	Cognition_Meta	DECODE_Specific	+,NA		0.00344619	0.00344619	DECODE	DECODE	0.0713435	23.472	SCZ	FBXL5	Proteiome	BRAIN	SMR	BrainMeta	SMR	0.00450734	0.0276321	0.870424		37415601	10.3389/fgene.2023.1191264	Gedik et all Front Genet	BRAIN
FBXL5	Q9UKA1	13602	TRANS	Cognition_Meta	DECODE_Specific	+,NA		0.00344619	0.00344619	DECODE	DECODE	0.0713435	23.472	MDD	FBXL5	Proteiome	BLOOD	SMR	eQTLGen	SMR	-0.0780906	0.0237725	0.00102013		37415601	10.3389/fgene.2023.1191264	Gedik et all Front Genet	BLOOD
FBXL5	Q9UKA1	13602	TRANS	Cognition_Meta	DECODE_Specific	+,NA		0.00344619	0.00344619	DECODE	DECODE	0.0713435	23.472	BIP	FBXL5	Proteiome	BLOOD	SMR	eQTLGen	SMR	-0.00200272	0.0515599	0.969016		37415601	10.3389/fgene.2023.1191264	Gedik et all Front Genet	BLOOD
FBXL5	Q9UKA1	13602	TRANS	Cognition_Meta	DECODE_Specific	+,NA		0.00344619	0.00344619	DECODE	DECODE	0.0713435	23.472	SCZ.Clozuk.2018	FBXL5	Transcriptome	BRAIN	TWAS	PsychENCODE	FUSION	1.36954		0.171		30545856	10.1126/science.aat8127	Gandal et all science	BRAIN
FBXL5	Q9UKA1	13602	TRANS	Cognition_Meta	DECODE_Specific	+,NA		0.00344619	0.00344619	DECODE	DECODE	0.0713435	23.472	BD.PGC.ruderferCell2018	FBXL5	Transcriptome	BRAIN	TWAS	PsychENCODE	FUSION	-0.08313		0.934		30545856	10.1126/science.aat8127	Gandal et all science	BRAIN
FBXL5	Q9UKA1	13602	TRANS	Cognition_Meta	DECODE_Specific	+,NA		0.00344619	0.00344619	DECODE	DECODE	0.0713435	23.472	Depression Howard et all	FBXL5	Proteiome	BRAIN	PWAS	ROS/MAP	FUSION	2.64807		0.0081		33846625	10.1038/s41593-021-00832-6	Wingo Nat Neurosci	BRAIN
FBXL5	Q9UKA1	13602	TRANS	Cognition_Meta	DECODE_Specific	+,NA		0.00344619	0.00344619	DECODE	DECODE	0.0713435	23.472	Schizophrenia	FBXL5	Transcriptome	brain caudate nucleus	TWAS	Gtex	Fusion			0.655061		36319771	10.1038/s41593-022-01182-7	Benjamin KJM	brain caudate nucleus
FBXL5	Q9UKA1	13602	TRANS	Depression_iPSYCH_2023	DECODE_Specific	-,NA		0.625629	0.625629	DECODE	DECODE	1.41567	4261.16	SCZ_PGC3	FBXL5	Transcriptome	DLPFC	SMR	CMC+GTEX	SMR	-0.011358	0.040729	0.780347		35460606	10.1016/j.ajhg.2022.04.004	Jiang eet all Am J Hum Genet	BRAIN
FBXL5	Q9UKA1	13602	TRANS	Depression_iPSYCH_2023	DECODE_Specific	-,NA		0.625629	0.625629	DECODE	DECODE	1.41567	4261.16	SCZ_PGC3	FBXL5	Transcriptome_Transcriptlvel	DLPFC	SMR	CMC+GTEX	SMR	0.0207303	0.0230302	0.368047		35460606	10.1016/j.ajhg.2022.04.004	Jiang eet all Am J Hum Genet	BRAIN
FBXL5	Q9UKA1	13602	TRANS	Depression_iPSYCH_2023	DECODE_Specific	-,NA		0.625629	0.625629	DECODE	DECODE	1.41567	4261.16	SCZ_PGC3	FBXL5	Transcriptome_Transcriptlvel	DLPFC	SMR	CMC+GTEX	SMR	-0.00496707	0.0267819	0.852865		35460606	10.1016/j.ajhg.2022.04.004	Jiang eet all Am J Hum Genet	BRAIN
FBXL5	Q9UKA1	13602	TRANS	Depression_iPSYCH_2023	DECODE_Specific	-,NA		0.625629	0.625629	DECODE	DECODE	1.41567	4261.16	SCZ_PGC3	FBXL5	Transcriptome_Transcriptlvel	DLPFC	SMR	CMC+GTEX	SMR	-0.00123432	0.0327173	0.969905		35460606	10.1016/j.ajhg.2022.04.004	Jiang eet all Am J Hum Genet	BRAIN
FBXL5	Q9UKA1	13602	TRANS	Depression_iPSYCH_2023	DECODE_Specific	-,NA		0.625629	0.625629	DECODE	DECODE	1.41567	4261.16	SCZ.Clozuk.2018	FBXL5	Transcriptome	BRAIN	SMR	PsychENCODE	SMR	0.118166	0.0541495	0.0291		30545856	10.1126/science.aat8127	Gandal et all science	BRAIN
FBXL5	Q9UKA1	13602	TRANS	Depression_iPSYCH_2023	DECODE_Specific	-,NA		0.625629	0.625629	DECODE	DECODE	1.41567	4261.16	SCZ	FBXL5	Proteiome	BLOOD	SMR	eQTLGen	SMR	0.0192637	0.0415567	0.642968		37415601	10.3389/fgene.2023.1191264	Gedik et all Front Genet	BLOOD
FBXL5	Q9UKA1	13602	TRANS	Depression_iPSYCH_2023	DECODE_Specific	-,NA		0.625629	0.625629	DECODE	DECODE	1.41567	4261.16	MDD	FBXL5	Proteiome	BRAIN	SMR	BrainMeta	SMR	0.0454034	0.0139219	0.00110904		37415601	10.3389/fgene.2023.1191264	Gedik et all Front Genet	BRAIN
FBXL5	Q9UKA1	13602	TRANS	Depression_iPSYCH_2023	DECODE_Specific	-,NA		0.625629	0.625629	DECODE	DECODE	1.41567	4261.16	BIP	FBXL5	Proteiome	BRAIN	SMR	BrainMeta	SMR	0.0322243	0.0350714	0.35819		37415601	10.3389/fgene.2023.1191264	Gedik et all Front Genet	BRAIN
FBXL5	Q9UKA1	13602	TRANS	Depression_iPSYCH_2023	DECODE_Specific	-,NA		0.625629	0.625629	DECODE	DECODE	1.41567	4261.16	SCZ	FBXL5	Proteiome	BRAIN	SMR	BrainMeta	SMR	0.00450734	0.0276321	0.870424		37415601	10.3389/fgene.2023.1191264	Gedik et all Front Genet	BRAIN
FBXL5	Q9UKA1	13602	TRANS	Depression_iPSYCH_2023	DECODE_Specific	-,NA		0.625629	0.625629	DECODE	DECODE	1.41567	4261.16	MDD	FBXL5	Proteiome	BLOOD	SMR	eQTLGen	SMR	-0.0780906	0.0237725	0.00102013		37415601	10.3389/fgene.2023.1191264	Gedik et all Front Genet	BLOOD
FBXL5	Q9UKA1	13602	TRANS	Depression_iPSYCH_2023	DECODE_Specific	-,NA		0.625629	0.625629	DECODE	DECODE	1.41567	4261.16	BIP	FBXL5	Proteiome	BLOOD	SMR	eQTLGen	SMR	-0.00200272	0.0515599	0.969016		37415601	10.3389/fgene.2023.1191264	Gedik et all Front Genet	BLOOD
FBXL5	Q9UKA1	13602	TRANS	Depression_iPSYCH_2023	DECODE_Specific	-,NA		0.625629	0.625629	DECODE	DECODE	1.41567	4261.16	SCZ.Clozuk.2018	FBXL5	Transcriptome	BRAIN	TWAS	PsychENCODE	FUSION	1.36954		0.171		30545856	10.1126/science.aat8127	Gandal et all science	BRAIN
FBXL5	Q9UKA1	13602	TRANS	Depression_iPSYCH_2023	DECODE_Specific	-,NA		0.625629	0.625629	DECODE	DECODE	1.41567	4261.16	BD.PGC.ruderferCell2018	FBXL5	Transcriptome	BRAIN	TWAS	PsychENCODE	FUSION	-0.08313		0.934		30545856	10.1126/science.aat8127	Gandal et all science	BRAIN
FBXL5	Q9UKA1	13602	TRANS	Depression_iPSYCH_2023	DECODE_Specific	-,NA		0.625629	0.625629	DECODE	DECODE	1.41567	4261.16	Depression Howard et all	FBXL5	Proteiome	BRAIN	PWAS	ROS/MAP	FUSION	2.64807		0.0081		33846625	10.1038/s41593-021-00832-6	Wingo Nat Neurosci	BRAIN
FBXL5	Q9UKA1	13602	TRANS	Depression_iPSYCH_2023	DECODE_Specific	-,NA		0.625629	0.625629	DECODE	DECODE	1.41567	4261.16	Schizophrenia	FBXL5	Transcriptome	brain caudate nucleus	TWAS	Gtex	Fusion			0.655061		36319771	10.1038/s41593-022-01182-7	Benjamin KJM	brain caudate nucleus
FBXL5	Q9UKA1	13602	TRANS	PGC3_SCZ_NoUKB	DECODE_Specific	+,NA		0.0794118	0.0794118	DECODE	DECODE	0.337203	540.874	SCZ_PGC3	FBXL5	Transcriptome	DLPFC	SMR	CMC+GTEX	SMR	-0.011358	0.040729	0.780347		35460606	10.1016/j.ajhg.2022.04.004	Jiang eet all Am J Hum Genet	BRAIN
FBXL5	Q9UKA1	13602	TRANS	PGC3_SCZ_NoUKB	DECODE_Specific	+,NA		0.0794118	0.0794118	DECODE	DECODE	0.337203	540.874	SCZ_PGC3	FBXL5	Transcriptome_Transcriptlvel	DLPFC	SMR	CMC+GTEX	SMR	0.0207303	0.0230302	0.368047		35460606	10.1016/j.ajhg.2022.04.004	Jiang eet all Am J Hum Genet	BRAIN
FBXL5	Q9UKA1	13602	TRANS	PGC3_SCZ_NoUKB	DECODE_Specific	+,NA		0.0794118	0.0794118	DECODE	DECODE	0.337203	540.874	SCZ_PGC3	FBXL5	Transcriptome_Transcriptlvel	DLPFC	SMR	CMC+GTEX	SMR	-0.00496707	0.0267819	0.852865		35460606	10.1016/j.ajhg.2022.04.004	Jiang eet all Am J Hum Genet	BRAIN
FBXL5	Q9UKA1	13602	TRANS	PGC3_SCZ_NoUKB	DECODE_Specific	+,NA		0.0794118	0.0794118	DECODE	DECODE	0.337203	540.874	SCZ_PGC3	FBXL5	Transcriptome_Transcriptlvel	DLPFC	SMR	CMC+GTEX	SMR	-0.00123432	0.0327173	0.969905		35460606	10.1016/j.ajhg.2022.04.004	Jiang eet all Am J Hum Genet	BRAIN
FBXL5	Q9UKA1	13602	TRANS	PGC3_SCZ_NoUKB	DECODE_Specific	+,NA		0.0794118	0.0794118	DECODE	DECODE	0.337203	540.874	SCZ.Clozuk.2018	FBXL5	Transcriptome	BRAIN	SMR	PsychENCODE	SMR	0.118166	0.0541495	0.0291		30545856	10.1126/science.aat8127	Gandal et all science	BRAIN
FBXL5	Q9UKA1	13602	TRANS	PGC3_SCZ_NoUKB	DECODE_Specific	+,NA		0.0794118	0.0794118	DECODE	DECODE	0.337203	540.874	SCZ	FBXL5	Proteiome	BLOOD	SMR	eQTLGen	SMR	0.0192637	0.0415567	0.642968		37415601	10.3389/fgene.2023.1191264	Gedik et all Front Genet	BLOOD
FBXL5	Q9UKA1	13602	TRANS	PGC3_SCZ_NoUKB	DECODE_Specific	+,NA		0.0794118	0.0794118	DECODE	DECODE	0.337203	540.874	MDD	FBXL5	Proteiome	BRAIN	SMR	BrainMeta	SMR	0.0454034	0.0139219	0.00110904		37415601	10.3389/fgene.2023.1191264	Gedik et all Front Genet	BRAIN
FBXL5	Q9UKA1	13602	TRANS	PGC3_SCZ_NoUKB	DECODE_Specific	+,NA		0.0794118	0.0794118	DECODE	DECODE	0.337203	540.874	BIP	FBXL5	Proteiome	BRAIN	SMR	BrainMeta	SMR	0.0322243	0.0350714	0.35819		37415601	10.3389/fgene.2023.1191264	Gedik et all Front Genet	BRAIN
FBXL5	Q9UKA1	13602	TRANS	PGC3_SCZ_NoUKB	DECODE_Specific	+,NA		0.0794118	0.0794118	DECODE	DECODE	0.337203	540.874	SCZ	FBXL5	Proteiome	BRAIN	SMR	BrainMeta	SMR	0.00450734	0.0276321	0.870424		37415601	10.3389/fgene.2023.1191264	Gedik et all Front Genet	BRAIN
FBXL5	Q9UKA1	13602	TRANS	PGC3_SCZ_NoUKB	DECODE_Specific	+,NA		0.0794118	0.0794118	DECODE	DECODE	0.337203	540.874	MDD	FBXL5	Proteiome	BLOOD	SMR	eQTLGen	SMR	-0.0780906	0.0237725	0.00102013		37415601	10.3389/fgene.2023.1191264	Gedik et all Front Genet	BLOOD
FBXL5	Q9UKA1	13602	TRANS	PGC3_SCZ_NoUKB	DECODE_Specific	+,NA		0.0794118	0.0794118	DECODE	DECODE	0.337203	540.874	BIP	FBXL5	Proteiome	BLOOD	SMR	eQTLGen	SMR	-0.00200272	0.0515599	0.969016		37415601	10.3389/fgene.2023.1191264	Gedik et all Front Genet	BLOOD
FBXL5	Q9UKA1	13602	TRANS	PGC3_SCZ_NoUKB	DECODE_Specific	+,NA		0.0794118	0.0794118	DECODE	DECODE	0.337203	540.874	SCZ.Clozuk.2018	FBXL5	Transcriptome	BRAIN	TWAS	PsychENCODE	FUSION	1.36954		0.171		30545856	10.1126/science.aat8127	Gandal et all science	BRAIN
FBXL5	Q9UKA1	13602	TRANS	PGC3_SCZ_NoUKB	DECODE_Specific	+,NA		0.0794118	0.0794118	DECODE	DECODE	0.337203	540.874	BD.PGC.ruderferCell2018	FBXL5	Transcriptome	BRAIN	TWAS	PsychENCODE	FUSION	-0.08313		0.934		30545856	10.1126/science.aat8127	Gandal et all science	BRAIN
FBXL5	Q9UKA1	13602	TRANS	PGC3_SCZ_NoUKB	DECODE_Specific	+,NA		0.0794118	0.0794118	DECODE	DECODE	0.337203	540.874	Depression Howard et all	FBXL5	Proteiome	BRAIN	PWAS	ROS/MAP	FUSION	2.64807		0.0081		33846625	10.1038/s41593-021-00832-6	Wingo Nat Neurosci	BRAIN
FBXL5	Q9UKA1	13602	TRANS	PGC3_SCZ_NoUKB	DECODE_Specific	+,NA		0.0794118	0.0794118	DECODE	DECODE	0.337203	540.874	Schizophrenia	FBXL5	Transcriptome	brain caudate nucleus	TWAS	Gtex	Fusion			0.655061		36319771	10.1038/s41593-022-01182-7	Benjamin KJM	brain caudate nucleus
FBXO3	Q9UK99	13582	TRANS	BIP_PGC3_noukb	DECODE_Specific	-,NA		0.0460804	0.0460804	DECODE	DECODE	0.278733	313.853	SCZ_PGC3	FBXO3	Transcriptome	DLPFC	MR	CMC+GTEX	MendelianRandomization			0.828508		35460606	10.1016/j.ajhg.2022.04.004	Jiang eet all Am J Hum Genet	BRAIN
FBXO3	Q9UK99	13582	TRANS	BIP_PGC3_noukb	DECODE_Specific	-,NA		0.0460804	0.0460804	DECODE	DECODE	0.278733	313.853	SCZ_PGC3	FBXO3	Transcriptome	DLPFC	MR	CMC+GTEX	MendelianRandomization			0.825641		35460606	10.1016/j.ajhg.2022.04.004	Jiang eet all Am J Hum Genet	BRAIN
FBXO3	Q9UK99	13582	TRANS	BIP_PGC3_noukb	DECODE_Specific	-,NA		0.0460804	0.0460804	DECODE	DECODE	0.278733	313.853	SCZ_PGC3	FBXO3	Transcriptome	DLPFC	MR	CMC+GTEX	MendelianRandomization			0.847279		35460606	10.1016/j.ajhg.2022.04.004	Jiang eet all Am J Hum Genet	BRAIN
FBXO3	Q9UK99	13582	TRANS	BIP_PGC3_noukb	DECODE_Specific	-,NA		0.0460804	0.0460804	DECODE	DECODE	0.278733	313.853	SCZ_PGC3	FBXO3	Transcriptome	DLPFC	MR	CMC+GTEX	EMIC			0.700577		35460606	10.1016/j.ajhg.2022.04.004	Jiang eet all Am J Hum Genet	BRAIN
FBXO3	Q9UK99	13582	TRANS	BIP_PGC3_noukb	DECODE_Specific	-,NA		0.0460804	0.0460804	DECODE	DECODE	0.278733	313.853	BIP_2019_Stahl_etall	FBXO3	Transcriptome	DLPFC	MR	CMC+GTEX	MendelianRandomization			0.227511		35460606	10.1016/j.ajhg.2022.04.004	Jiang eet all Am J Hum Genet	BRAIN
FBXO3	Q9UK99	13582	TRANS	BIP_PGC3_noukb	DECODE_Specific	-,NA		0.0460804	0.0460804	DECODE	DECODE	0.278733	313.853	BIP_2019_Stahl_etall	FBXO3	Transcriptome	DLPFC	MR	CMC+GTEX	MendelianRandomization			0.214541		35460606	10.1016/j.ajhg.2022.04.004	Jiang eet all Am J Hum Genet	BRAIN
FBXO3	Q9UK99	13582	TRANS	BIP_PGC3_noukb	DECODE_Specific	-,NA		0.0460804	0.0460804	DECODE	DECODE	0.278733	313.853	BIP_2019_Stahl_etall	FBXO3	Transcriptome	DLPFC	MR	CMC+GTEX	MendelianRandomization			0.920021		35460606	10.1016/j.ajhg.2022.04.004	Jiang eet all Am J Hum Genet	BRAIN
FBXO3	Q9UK99	13582	TRANS	BIP_PGC3_noukb	DECODE_Specific	-,NA		0.0460804	0.0460804	DECODE	DECODE	0.278733	313.853	BIP_2019_Stahl_etall	FBXO3	Transcriptome	DLPFC	MR	CMC+GTEX	EMIC			0.267831		35460606	10.1016/j.ajhg.2022.04.004	Jiang eet all Am J Hum Genet	BRAIN
FBXO3	Q9UK99	13582	TRANS	BIP_PGC3_noukb	DECODE_Specific	-,NA		0.0460804	0.0460804	DECODE	DECODE	0.278733	313.853	SCZ_PGC3	FBXO3	Transcriptome	DLPFC	SMR	CMC+GTEX	SMR	-0.00916754	0.0298919	0.75908		35460606	10.1016/j.ajhg.2022.04.004	Jiang eet all Am J Hum Genet	BRAIN
FBXO3	Q9UK99	13582	TRANS	BIP_PGC3_noukb	DECODE_Specific	-,NA		0.0460804	0.0460804	DECODE	DECODE	0.278733	313.853	SCZ_PGC3	FBXO3	Transcriptome_Transcriptlvel	DLPFC	SMR	CMC+GTEX	SMR	-0.0228475	0.0291945	0.433864		35460606	10.1016/j.ajhg.2022.04.004	Jiang eet all Am J Hum Genet	BRAIN
FBXO3	Q9UK99	13582	TRANS	BIP_PGC3_noukb	DECODE_Specific	-,NA		0.0460804	0.0460804	DECODE	DECODE	0.278733	313.853	SCZ_PGC3	FBXO3	Transcriptome_Transcriptlvel	DLPFC	SMR	CMC+GTEX	SMR	-0.0171619	0.0338187	0.611826		35460606	10.1016/j.ajhg.2022.04.004	Jiang eet all Am J Hum Genet	BRAIN
FBXO3	Q9UK99	13582	TRANS	BIP_PGC3_noukb	DECODE_Specific	-,NA		0.0460804	0.0460804	DECODE	DECODE	0.278733	313.853	SCZ_PGC3	FBXO3	Transcriptome_Transcriptlvel	DLPFC	SMR	CMC+GTEX	SMR	0.00928216	0.0327812	0.777058		35460606	10.1016/j.ajhg.2022.04.004	Jiang eet all Am J Hum Genet	BRAIN
FBXO3	Q9UK99	13582	TRANS	BIP_PGC3_noukb	DECODE_Specific	-,NA		0.0460804	0.0460804	DECODE	DECODE	0.278733	313.853	SCZ_PGC3	FBXO3	Transcriptome_Transcriptlvel	DLPFC	SMR	CMC+GTEX	SMR	-0.00622623	0.0228779	0.785506		35460606	10.1016/j.ajhg.2022.04.004	Jiang eet all Am J Hum Genet	BRAIN
FBXO3	Q9UK99	13582	TRANS	BIP_PGC3_noukb	DECODE_Specific	-,NA		0.0460804	0.0460804	DECODE	DECODE	0.278733	313.853	SCZ_PGC3	FBXO3	Transcriptome_Transcriptlvel	DLPFC	SMR	CMC+GTEX	SMR	-0.00673343	0.0247456	0.785541		35460606	10.1016/j.ajhg.2022.04.004	Jiang eet all Am J Hum Genet	BRAIN
FBXO3	Q9UK99	13582	TRANS	BIP_PGC3_noukb	DECODE_Specific	-,NA		0.0460804	0.0460804	DECODE	DECODE	0.278733	313.853	SCZ.Clozuk.2018	FBXO3	Transcriptome	BRAIN	SMR	PsychENCODE	SMR	-0.0249836	0.0367382	0.496		30545856	10.1126/science.aat8127	Gandal et all science	BRAIN
FBXO3	Q9UK99	13582	TRANS	BIP_PGC3_noukb	DECODE_Specific	-,NA		0.0460804	0.0460804	DECODE	DECODE	0.278733	313.853	BD.PGC.ruderferCell2018	FBXO3	Transcriptome	BRAIN	SMR	PsychENCODE	SMR	0.0814869	0.0576665	0.157635		30545856	10.1126/science.aat8127	Gandal et all science	BRAIN
FBXO3	Q9UK99	13582	TRANS	BIP_PGC3_noukb	DECODE_Specific	-,NA		0.0460804	0.0460804	DECODE	DECODE	0.278733	313.853	SCZ	FBXO3	Proteiome	BLOOD	SMR	eQTLGen	SMR	-0.0100257	0.0365251	0.783711		37415601	10.3389/fgene.2023.1191264	Gedik et all Front Genet	BLOOD
FBXO3	Q9UK99	13582	TRANS	BIP_PGC3_noukb	DECODE_Specific	-,NA		0.0460804	0.0460804	DECODE	DECODE	0.278733	313.853	MDD	FBXO3	Proteiome	BRAIN	SMR	BrainMeta	SMR	0.0335487	0.016874	0.0467913		37415601	10.3389/fgene.2023.1191264	Gedik et all Front Genet	BRAIN
FBXO3	Q9UK99	13582	TRANS	BIP_PGC3_noukb	DECODE_Specific	-,NA		0.0460804	0.0460804	DECODE	DECODE	0.278733	313.853	BIP	FBXO3	Proteiome	BRAIN	SMR	BrainMeta	SMR	0.0545204	0.0365395	0.135675		37415601	10.3389/fgene.2023.1191264	Gedik et all Front Genet	BRAIN
FBXO3	Q9UK99	13582	TRANS	BIP_PGC3_noukb	DECODE_Specific	-,NA		0.0460804	0.0460804	DECODE	DECODE	0.278733	313.853	SCZ	FBXO3	Proteiome	BRAIN	SMR	BrainMeta	SMR	0.020456	0.0294497	0.487301		37415601	10.3389/fgene.2023.1191264	Gedik et all Front Genet	BRAIN
FBXO3	Q9UK99	13582	TRANS	BIP_PGC3_noukb	DECODE_Specific	-,NA		0.0460804	0.0460804	DECODE	DECODE	0.278733	313.853	MDD	FBXO3	Proteiome	BLOOD	SMR	eQTLGen	SMR	0.033443	0.0198397	0.0918612		37415601	10.3389/fgene.2023.1191264	Gedik et all Front Genet	BLOOD
FBXO3	Q9UK99	13582	TRANS	BIP_PGC3_noukb	DECODE_Specific	-,NA		0.0460804	0.0460804	DECODE	DECODE	0.278733	313.853	BIP	FBXO3	Proteiome	BLOOD	SMR	eQTLGen	SMR	0.0589625	0.043178	0.172074		37415601	10.3389/fgene.2023.1191264	Gedik et all Front Genet	BLOOD
FBXO3	Q9UK99	13582	TRANS	BIP_PGC3_noukb	DECODE_Specific	-,NA		0.0460804	0.0460804	DECODE	DECODE	0.278733	313.853	SCZ.Clozuk.2018	FBXO3	Transcriptome	BRAIN	TWAS	PsychENCODE	FUSION	-0.713162		0.476		30545856	10.1126/science.aat8127	Gandal et all science	BRAIN
FBXO3	Q9UK99	13582	TRANS	BIP_PGC3_noukb	DECODE_Specific	-,NA		0.0460804	0.0460804	DECODE	DECODE	0.278733	313.853	BD.PGC.ruderferCell2018	FBXO3	Transcriptome	BRAIN	TWAS	PsychENCODE	FUSION	0.71754		0.473		30545856	10.1126/science.aat8127	Gandal et all science	BRAIN
FBXO3	Q9UK99	13582	TRANS	BIP_PGC3_noukb	DECODE_Specific	-,NA		0.0460804	0.0460804	DECODE	DECODE	0.278733	313.853	Depression Howard et all	FBXO3	Transcriptome	BRAIN DPFC	TWAS	dPFC of 152 participants of European descent	FUSION	0.1624		0.87097		33846625	10.1038/s41593-021-00832-6	Wingo Nat Neurosci	BRAIN
FBXO3	Q9UK99	13582	TRANS	BIP_PGC3_noukb	DECODE_Specific	-,NA		0.0460804	0.0460804	DECODE	DECODE	0.278733	313.853	Depression Howard et all	FBXO3	Proteiome	BRAIN	PWAS	ROS/MAP	FUSION	-0.406357		0.684		33846625	10.1038/s41593-021-00832-6	Wingo Nat Neurosci	BRAIN
FBXO3	Q9UK99	13582	TRANS	Cognition_Meta	DECODE_Specific	-,NA		0.437767	0.437767	DECODE	DECODE	1.01693	2981.63	SCZ_PGC3	FBXO3	Transcriptome	DLPFC	MR	CMC+GTEX	MendelianRandomization			0.828508		35460606	10.1016/j.ajhg.2022.04.004	Jiang eet all Am J Hum Genet	BRAIN
FBXO3	Q9UK99	13582	TRANS	Cognition_Meta	DECODE_Specific	-,NA		0.437767	0.437767	DECODE	DECODE	1.01693	2981.63	SCZ_PGC3	FBXO3	Transcriptome	DLPFC	MR	CMC+GTEX	MendelianRandomization			0.825641		35460606	10.1016/j.ajhg.2022.04.004	Jiang eet all Am J Hum Genet	BRAIN
FBXO3	Q9UK99	13582	TRANS	Cognition_Meta	DECODE_Specific	-,NA		0.437767	0.437767	DECODE	DECODE	1.01693	2981.63	SCZ_PGC3	FBXO3	Transcriptome	DLPFC	MR	CMC+GTEX	MendelianRandomization			0.847279		35460606	10.1016/j.ajhg.2022.04.004	Jiang eet all Am J Hum Genet	BRAIN
FBXO3	Q9UK99	13582	TRANS	Cognition_Meta	DECODE_Specific	-,NA		0.437767	0.437767	DECODE	DECODE	1.01693	2981.63	SCZ_PGC3	FBXO3	Transcriptome	DLPFC	MR	CMC+GTEX	EMIC			0.700577		35460606	10.1016/j.ajhg.2022.04.004	Jiang eet all Am J Hum Genet	BRAIN
FBXO3	Q9UK99	13582	TRANS	Cognition_Meta	DECODE_Specific	-,NA		0.437767	0.437767	DECODE	DECODE	1.01693	2981.63	BIP_2019_Stahl_etall	FBXO3	Transcriptome	DLPFC	MR	CMC+GTEX	MendelianRandomization			0.227511		35460606	10.1016/j.ajhg.2022.04.004	Jiang eet all Am J Hum Genet	BRAIN
FBXO3	Q9UK99	13582	TRANS	Cognition_Meta	DECODE_Specific	-,NA		0.437767	0.437767	DECODE	DECODE	1.01693	2981.63	BIP_2019_Stahl_etall	FBXO3	Transcriptome	DLPFC	MR	CMC+GTEX	MendelianRandomization			0.214541		35460606	10.1016/j.ajhg.2022.04.004	Jiang eet all Am J Hum Genet	BRAIN
FBXO3	Q9UK99	13582	TRANS	Cognition_Meta	DECODE_Specific	-,NA		0.437767	0.437767	DECODE	DECODE	1.01693	2981.63	BIP_2019_Stahl_etall	FBXO3	Transcriptome	DLPFC	MR	CMC+GTEX	MendelianRandomization			0.920021		35460606	10.1016/j.ajhg.2022.04.004	Jiang eet all Am J Hum Genet	BRAIN
FBXO3	Q9UK99	13582	TRANS	Cognition_Meta	DECODE_Specific	-,NA		0.437767	0.437767	DECODE	DECODE	1.01693	2981.63	BIP_2019_Stahl_etall	FBXO3	Transcriptome	DLPFC	MR	CMC+GTEX	EMIC			0.267831		35460606	10.1016/j.ajhg.2022.04.004	Jiang eet all Am J Hum Genet	BRAIN
FBXO3	Q9UK99	13582	TRANS	Cognition_Meta	DECODE_Specific	-,NA		0.437767	0.437767	DECODE	DECODE	1.01693	2981.63	SCZ_PGC3	FBXO3	Transcriptome	DLPFC	SMR	CMC+GTEX	SMR	-0.00916754	0.0298919	0.75908		35460606	10.1016/j.ajhg.2022.04.004	Jiang eet all Am J Hum Genet	BRAIN
FBXO3	Q9UK99	13582	TRANS	Cognition_Meta	DECODE_Specific	-,NA		0.437767	0.437767	DECODE	DECODE	1.01693	2981.63	SCZ_PGC3	FBXO3	Transcriptome_Transcriptlvel	DLPFC	SMR	CMC+GTEX	SMR	-0.0228475	0.0291945	0.433864		35460606	10.1016/j.ajhg.2022.04.004	Jiang eet all Am J Hum Genet	BRAIN
FBXO3	Q9UK99	13582	TRANS	Cognition_Meta	DECODE_Specific	-,NA		0.437767	0.437767	DECODE	DECODE	1.01693	2981.63	SCZ_PGC3	FBXO3	Transcriptome_Transcriptlvel	DLPFC	SMR	CMC+GTEX	SMR	-0.0171619	0.0338187	0.611826		35460606	10.1016/j.ajhg.2022.04.004	Jiang eet all Am J Hum Genet	BRAIN
FBXO3	Q9UK99	13582	TRANS	Cognition_Meta	DECODE_Specific	-,NA		0.437767	0.437767	DECODE	DECODE	1.01693	2981.63	SCZ_PGC3	FBXO3	Transcriptome_Transcriptlvel	DLPFC	SMR	CMC+GTEX	SMR	0.00928216	0.0327812	0.777058		35460606	10.1016/j.ajhg.2022.04.004	Jiang eet all Am J Hum Genet	BRAIN
FBXO3	Q9UK99	13582	TRANS	Cognition_Meta	DECODE_Specific	-,NA		0.437767	0.437767	DECODE	DECODE	1.01693	2981.63	SCZ_PGC3	FBXO3	Transcriptome_Transcriptlvel	DLPFC	SMR	CMC+GTEX	SMR	-0.00622623	0.0228779	0.785506		35460606	10.1016/j.ajhg.2022.04.004	Jiang eet all Am J Hum Genet	BRAIN
FBXO3	Q9UK99	13582	TRANS	Cognition_Meta	DECODE_Specific	-,NA		0.437767	0.437767	DECODE	DECODE	1.01693	2981.63	SCZ_PGC3	FBXO3	Transcriptome_Transcriptlvel	DLPFC	SMR	CMC+GTEX	SMR	-0.00673343	0.0247456	0.785541		35460606	10.1016/j.ajhg.2022.04.004	Jiang eet all Am J Hum Genet	BRAIN
FBXO3	Q9UK99	13582	TRANS	Cognition_Meta	DECODE_Specific	-,NA		0.437767	0.437767	DECODE	DECODE	1.01693	2981.63	SCZ.Clozuk.2018	FBXO3	Transcriptome	BRAIN	SMR	PsychENCODE	SMR	-0.0249836	0.0367382	0.496		30545856	10.1126/science.aat8127	Gandal et all science	BRAIN
FBXO3	Q9UK99	13582	TRANS	Cognition_Meta	DECODE_Specific	-,NA		0.437767	0.437767	DECODE	DECODE	1.01693	2981.63	BD.PGC.ruderferCell2018	FBXO3	Transcriptome	BRAIN	SMR	PsychENCODE	SMR	0.0814869	0.0576665	0.157635		30545856	10.1126/science.aat8127	Gandal et all science	BRAIN
FBXO3	Q9UK99	13582	TRANS	Cognition_Meta	DECODE_Specific	-,NA		0.437767	0.437767	DECODE	DECODE	1.01693	2981.63	SCZ	FBXO3	Proteiome	BLOOD	SMR	eQTLGen	SMR	-0.0100257	0.0365251	0.783711		37415601	10.3389/fgene.2023.1191264	Gedik et all Front Genet	BLOOD
FBXO3	Q9UK99	13582	TRANS	Cognition_Meta	DECODE_Specific	-,NA		0.437767	0.437767	DECODE	DECODE	1.01693	2981.63	MDD	FBXO3	Proteiome	BRAIN	SMR	BrainMeta	SMR	0.0335487	0.016874	0.0467913		37415601	10.3389/fgene.2023.1191264	Gedik et all Front Genet	BRAIN
FBXO3	Q9UK99	13582	TRANS	Cognition_Meta	DECODE_Specific	-,NA		0.437767	0.437767	DECODE	DECODE	1.01693	2981.63	BIP	FBXO3	Proteiome	BRAIN	SMR	BrainMeta	SMR	0.0545204	0.0365395	0.135675		37415601	10.3389/fgene.2023.1191264	Gedik et all Front Genet	BRAIN
FBXO3	Q9UK99	13582	TRANS	Cognition_Meta	DECODE_Specific	-,NA		0.437767	0.437767	DECODE	DECODE	1.01693	2981.63	SCZ	FBXO3	Proteiome	BRAIN	SMR	BrainMeta	SMR	0.020456	0.0294497	0.487301		37415601	10.3389/fgene.2023.1191264	Gedik et all Front Genet	BRAIN
FBXO3	Q9UK99	13582	TRANS	Cognition_Meta	DECODE_Specific	-,NA		0.437767	0.437767	DECODE	DECODE	1.01693	2981.63	MDD	FBXO3	Proteiome	BLOOD	SMR	eQTLGen	SMR	0.033443	0.0198397	0.0918612		37415601	10.3389/fgene.2023.1191264	Gedik et all Front Genet	BLOOD
FBXO3	Q9UK99	13582	TRANS	Cognition_Meta	DECODE_Specific	-,NA		0.437767	0.437767	DECODE	DECODE	1.01693	2981.63	BIP	FBXO3	Proteiome	BLOOD	SMR	eQTLGen	SMR	0.0589625	0.043178	0.172074		37415601	10.3389/fgene.2023.1191264	Gedik et all Front Genet	BLOOD
FBXO3	Q9UK99	13582	TRANS	Cognition_Meta	DECODE_Specific	-,NA		0.437767	0.437767	DECODE	DECODE	1.01693	2981.63	SCZ.Clozuk.2018	FBXO3	Transcriptome	BRAIN	TWAS	PsychENCODE	FUSION	-0.713162		0.476		30545856	10.1126/science.aat8127	Gandal et all science	BRAIN
FBXO3	Q9UK99	13582	TRANS	Cognition_Meta	DECODE_Specific	-,NA		0.437767	0.437767	DECODE	DECODE	1.01693	2981.63	BD.PGC.ruderferCell2018	FBXO3	Transcriptome	BRAIN	TWAS	PsychENCODE	FUSION	0.71754		0.473		30545856	10.1126/science.aat8127	Gandal et all science	BRAIN
FBXO3	Q9UK99	13582	TRANS	Cognition_Meta	DECODE_Specific	-,NA		0.437767	0.437767	DECODE	DECODE	1.01693	2981.63	Depression Howard et all	FBXO3	Transcriptome	BRAIN DPFC	TWAS	dPFC of 152 participants of European descent	FUSION	0.1624		0.87097		33846625	10.1038/s41593-021-00832-6	Wingo Nat Neurosci	BRAIN
FBXO3	Q9UK99	13582	TRANS	Cognition_Meta	DECODE_Specific	-,NA		0.437767	0.437767	DECODE	DECODE	1.01693	2981.63	Depression Howard et all	FBXO3	Proteiome	BRAIN	PWAS	ROS/MAP	FUSION	-0.406357		0.684		33846625	10.1038/s41593-021-00832-6	Wingo Nat Neurosci	BRAIN
FBXO3	Q9UK99	13582	TRANS	Depression_iPSYCH_2023	DECODE_Specific	-,NA		0.192766	0.192766	DECODE	DECODE	1.35914	1312.93	SCZ_PGC3	FBXO3	Transcriptome	DLPFC	MR	CMC+GTEX	MendelianRandomization			0.828508		35460606	10.1016/j.ajhg.2022.04.004	Jiang eet all Am J Hum Genet	BRAIN
FBXO3	Q9UK99	13582	TRANS	Depression_iPSYCH_2023	DECODE_Specific	-,NA		0.192766	0.192766	DECODE	DECODE	1.35914	1312.93	SCZ_PGC3	FBXO3	Transcriptome	DLPFC	MR	CMC+GTEX	MendelianRandomization			0.825641		35460606	10.1016/j.ajhg.2022.04.004	Jiang eet all Am J Hum Genet	BRAIN
FBXO3	Q9UK99	13582	TRANS	Depression_iPSYCH_2023	DECODE_Specific	-,NA		0.192766	0.192766	DECODE	DECODE	1.35914	1312.93	SCZ_PGC3	FBXO3	Transcriptome	DLPFC	MR	CMC+GTEX	MendelianRandomization			0.847279		35460606	10.1016/j.ajhg.2022.04.004	Jiang eet all Am J Hum Genet	BRAIN
FBXO3	Q9UK99	13582	TRANS	Depression_iPSYCH_2023	DECODE_Specific	-,NA		0.192766	0.192766	DECODE	DECODE	1.35914	1312.93	SCZ_PGC3	FBXO3	Transcriptome	DLPFC	MR	CMC+GTEX	EMIC			0.700577		35460606	10.1016/j.ajhg.2022.04.004	Jiang eet all Am J Hum Genet	BRAIN
FBXO3	Q9UK99	13582	TRANS	Depression_iPSYCH_2023	DECODE_Specific	-,NA		0.192766	0.192766	DECODE	DECODE	1.35914	1312.93	BIP_2019_Stahl_etall	FBXO3	Transcriptome	DLPFC	MR	CMC+GTEX	MendelianRandomization			0.227511		35460606	10.1016/j.ajhg.2022.04.004	Jiang eet all Am J Hum Genet	BRAIN
FBXO3	Q9UK99	13582	TRANS	Depression_iPSYCH_2023	DECODE_Specific	-,NA		0.192766	0.192766	DECODE	DECODE	1.35914	1312.93	BIP_2019_Stahl_etall	FBXO3	Transcriptome	DLPFC	MR	CMC+GTEX	MendelianRandomization			0.214541		35460606	10.1016/j.ajhg.2022.04.004	Jiang eet all Am J Hum Genet	BRAIN
FBXO3	Q9UK99	13582	TRANS	Depression_iPSYCH_2023	DECODE_Specific	-,NA		0.192766	0.192766	DECODE	DECODE	1.35914	1312.93	BIP_2019_Stahl_etall	FBXO3	Transcriptome	DLPFC	MR	CMC+GTEX	MendelianRandomization			0.920021		35460606	10.1016/j.ajhg.2022.04.004	Jiang eet all Am J Hum Genet	BRAIN
FBXO3	Q9UK99	13582	TRANS	Depression_iPSYCH_2023	DECODE_Specific	-,NA		0.192766	0.192766	DECODE	DECODE	1.35914	1312.93	BIP_2019_Stahl_etall	FBXO3	Transcriptome	DLPFC	MR	CMC+GTEX	EMIC			0.267831		35460606	10.1016/j.ajhg.2022.04.004	Jiang eet all Am J Hum Genet	BRAIN
FBXO3	Q9UK99	13582	TRANS	Depression_iPSYCH_2023	DECODE_Specific	-,NA		0.192766	0.192766	DECODE	DECODE	1.35914	1312.93	SCZ_PGC3	FBXO3	Transcriptome	DLPFC	SMR	CMC+GTEX	SMR	-0.00916754	0.0298919	0.75908		35460606	10.1016/j.ajhg.2022.04.004	Jiang eet all Am J Hum Genet	BRAIN
FBXO3	Q9UK99	13582	TRANS	Depression_iPSYCH_2023	DECODE_Specific	-,NA		0.192766	0.192766	DECODE	DECODE	1.35914	1312.93	SCZ_PGC3	FBXO3	Transcriptome_Transcriptlvel	DLPFC	SMR	CMC+GTEX	SMR	-0.0228475	0.0291945	0.433864		35460606	10.1016/j.ajhg.2022.04.004	Jiang eet all Am J Hum Genet	BRAIN
FBXO3	Q9UK99	13582	TRANS	Depression_iPSYCH_2023	DECODE_Specific	-,NA		0.192766	0.192766	DECODE	DECODE	1.35914	1312.93	SCZ_PGC3	FBXO3	Transcriptome_Transcriptlvel	DLPFC	SMR	CMC+GTEX	SMR	-0.0171619	0.0338187	0.611826		35460606	10.1016/j.ajhg.2022.04.004	Jiang eet all Am J Hum Genet	BRAIN
FBXO3	Q9UK99	13582	TRANS	Depression_iPSYCH_2023	DECODE_Specific	-,NA		0.192766	0.192766	DECODE	DECODE	1.35914	1312.93	SCZ_PGC3	FBXO3	Transcriptome_Transcriptlvel	DLPFC	SMR	CMC+GTEX	SMR	0.00928216	0.0327812	0.777058		35460606	10.1016/j.ajhg.2022.04.004	Jiang eet all Am J Hum Genet	BRAIN
FBXO3	Q9UK99	13582	TRANS	Depression_iPSYCH_2023	DECODE_Specific	-,NA		0.192766	0.192766	DECODE	DECODE	1.35914	1312.93	SCZ_PGC3	FBXO3	Transcriptome_Transcriptlvel	DLPFC	SMR	CMC+GTEX	SMR	-0.00622623	0.0228779	0.785506		35460606	10.1016/j.ajhg.2022.04.004	Jiang eet all Am J Hum Genet	BRAIN
FBXO3	Q9UK99	13582	TRANS	Depression_iPSYCH_2023	DECODE_Specific	-,NA		0.192766	0.192766	DECODE	DECODE	1.35914	1312.93	SCZ_PGC3	FBXO3	Transcriptome_Transcriptlvel	DLPFC	SMR	CMC+GTEX	SMR	-0.00673343	0.0247456	0.785541		35460606	10.1016/j.ajhg.2022.04.004	Jiang eet all Am J Hum Genet	BRAIN
FBXO3	Q9UK99	13582	TRANS	Depression_iPSYCH_2023	DECODE_Specific	-,NA		0.192766	0.192766	DECODE	DECODE	1.35914	1312.93	SCZ.Clozuk.2018	FBXO3	Transcriptome	BRAIN	SMR	PsychENCODE	SMR	-0.0249836	0.0367382	0.496		30545856	10.1126/science.aat8127	Gandal et all science	BRAIN
FBXO3	Q9UK99	13582	TRANS	Depression_iPSYCH_2023	DECODE_Specific	-,NA		0.192766	0.192766	DECODE	DECODE	1.35914	1312.93	BD.PGC.ruderferCell2018	FBXO3	Transcriptome	BRAIN	SMR	PsychENCODE	SMR	0.0814869	0.0576665	0.157635		30545856	10.1126/science.aat8127	Gandal et all science	BRAIN
FBXO3	Q9UK99	13582	TRANS	Depression_iPSYCH_2023	DECODE_Specific	-,NA		0.192766	0.192766	DECODE	DECODE	1.35914	1312.93	SCZ	FBXO3	Proteiome	BLOOD	SMR	eQTLGen	SMR	-0.0100257	0.0365251	0.783711		37415601	10.3389/fgene.2023.1191264	Gedik et all Front Genet	BLOOD
FBXO3	Q9UK99	13582	TRANS	Depression_iPSYCH_2023	DECODE_Specific	-,NA		0.192766	0.192766	DECODE	DECODE	1.35914	1312.93	MDD	FBXO3	Proteiome	BRAIN	SMR	BrainMeta	SMR	0.0335487	0.016874	0.0467913		37415601	10.3389/fgene.2023.1191264	Gedik et all Front Genet	BRAIN
FBXO3	Q9UK99	13582	TRANS	Depression_iPSYCH_2023	DECODE_Specific	-,NA		0.192766	0.192766	DECODE	DECODE	1.35914	1312.93	BIP	FBXO3	Proteiome	BRAIN	SMR	BrainMeta	SMR	0.0545204	0.0365395	0.135675		37415601	10.3389/fgene.2023.1191264	Gedik et all Front Genet	BRAIN
FBXO3	Q9UK99	13582	TRANS	Depression_iPSYCH_2023	DECODE_Specific	-,NA		0.192766	0.192766	DECODE	DECODE	1.35914	1312.93	SCZ	FBXO3	Proteiome	BRAIN	SMR	BrainMeta	SMR	0.020456	0.0294497	0.487301		37415601	10.3389/fgene.2023.1191264	Gedik et all Front Genet	BRAIN
FBXO3	Q9UK99	13582	TRANS	Depression_iPSYCH_2023	DECODE_Specific	-,NA		0.192766	0.192766	DECODE	DECODE	1.35914	1312.93	MDD	FBXO3	Proteiome	BLOOD	SMR	eQTLGen	SMR	0.033443	0.0198397	0.0918612		37415601	10.3389/fgene.2023.1191264	Gedik et all Front Genet	BLOOD
FBXO3	Q9UK99	13582	TRANS	Depression_iPSYCH_2023	DECODE_Specific	-,NA		0.192766	0.192766	DECODE	DECODE	1.35914	1312.93	BIP	FBXO3	Proteiome	BLOOD	SMR	eQTLGen	SMR	0.0589625	0.043178	0.172074		37415601	10.3389/fgene.2023.1191264	Gedik et all Front Genet	BLOOD
FBXO3	Q9UK99	13582	TRANS	Depression_iPSYCH_2023	DECODE_Specific	-,NA		0.192766	0.192766	DECODE	DECODE	1.35914	1312.93	SCZ.Clozuk.2018	FBXO3	Transcriptome	BRAIN	TWAS	PsychENCODE	FUSION	-0.713162		0.476		30545856	10.1126/science.aat8127	Gandal et all science	BRAIN
FBXO3	Q9UK99	13582	TRANS	Depression_iPSYCH_2023	DECODE_Specific	-,NA		0.192766	0.192766	DECODE	DECODE	1.35914	1312.93	BD.PGC.ruderferCell2018	FBXO3	Transcriptome	BRAIN	TWAS	PsychENCODE	FUSION	0.71754		0.473		30545856	10.1126/science.aat8127	Gandal et all science	BRAIN
FBXO3	Q9UK99	13582	TRANS	Depression_iPSYCH_2023	DECODE_Specific	-,NA		0.192766	0.192766	DECODE	DECODE	1.35914	1312.93	Depression Howard et all	FBXO3	Transcriptome	BRAIN DPFC	TWAS	dPFC of 152 participants of European descent	FUSION	0.1624		0.87097		33846625	10.1038/s41593-021-00832-6	Wingo Nat Neurosci	BRAIN
FBXO3	Q9UK99	13582	TRANS	Depression_iPSYCH_2023	DECODE_Specific	-,NA		0.192766	0.192766	DECODE	DECODE	1.35914	1312.93	Depression Howard et all	FBXO3	Proteiome	BRAIN	PWAS	ROS/MAP	FUSION	-0.406357		0.684		33846625	10.1038/s41593-021-00832-6	Wingo Nat Neurosci	BRAIN
FBXO3	Q9UK99	13582	TRANS	PGC3_SCZ_NoUKB	DECODE_Specific	-,NA		0.927246	0.927246	DECODE	DECODE	1.39507	6315.47	SCZ_PGC3	FBXO3	Transcriptome	DLPFC	MR	CMC+GTEX	MendelianRandomization			0.828508		35460606	10.1016/j.ajhg.2022.04.004	Jiang eet all Am J Hum Genet	BRAIN
FBXO3	Q9UK99	13582	TRANS	PGC3_SCZ_NoUKB	DECODE_Specific	-,NA		0.927246	0.927246	DECODE	DECODE	1.39507	6315.47	SCZ_PGC3	FBXO3	Transcriptome	DLPFC	MR	CMC+GTEX	MendelianRandomization			0.825641		35460606	10.1016/j.ajhg.2022.04.004	Jiang eet all Am J Hum Genet	BRAIN
FBXO3	Q9UK99	13582	TRANS	PGC3_SCZ_NoUKB	DECODE_Specific	-,NA		0.927246	0.927246	DECODE	DECODE	1.39507	6315.47	SCZ_PGC3	FBXO3	Transcriptome	DLPFC	MR	CMC+GTEX	MendelianRandomization			0.847279		35460606	10.1016/j.ajhg.2022.04.004	Jiang eet all Am J Hum Genet	BRAIN
FBXO3	Q9UK99	13582	TRANS	PGC3_SCZ_NoUKB	DECODE_Specific	-,NA		0.927246	0.927246	DECODE	DECODE	1.39507	6315.47	SCZ_PGC3	FBXO3	Transcriptome	DLPFC	MR	CMC+GTEX	EMIC			0.700577		35460606	10.1016/j.ajhg.2022.04.004	Jiang eet all Am J Hum Genet	BRAIN
FBXO3	Q9UK99	13582	TRANS	PGC3_SCZ_NoUKB	DECODE_Specific	-,NA		0.927246	0.927246	DECODE	DECODE	1.39507	6315.47	BIP_2019_Stahl_etall	FBXO3	Transcriptome	DLPFC	MR	CMC+GTEX	MendelianRandomization			0.227511		35460606	10.1016/j.ajhg.2022.04.004	Jiang eet all Am J Hum Genet	BRAIN
FBXO3	Q9UK99	13582	TRANS	PGC3_SCZ_NoUKB	DECODE_Specific	-,NA		0.927246	0.927246	DECODE	DECODE	1.39507	6315.47	BIP_2019_Stahl_etall	FBXO3	Transcriptome	DLPFC	MR	CMC+GTEX	MendelianRandomization			0.214541		35460606	10.1016/j.ajhg.2022.04.004	Jiang eet all Am J Hum Genet	BRAIN
FBXO3	Q9UK99	13582	TRANS	PGC3_SCZ_NoUKB	DECODE_Specific	-,NA		0.927246	0.927246	DECODE	DECODE	1.39507	6315.47	BIP_2019_Stahl_etall	FBXO3	Transcriptome	DLPFC	MR	CMC+GTEX	MendelianRandomization			0.920021		35460606	10.1016/j.ajhg.2022.04.004	Jiang eet all Am J Hum Genet	BRAIN
FBXO3	Q9UK99	13582	TRANS	PGC3_SCZ_NoUKB	DECODE_Specific	-,NA		0.927246	0.927246	DECODE	DECODE	1.39507	6315.47	BIP_2019_Stahl_etall	FBXO3	Transcriptome	DLPFC	MR	CMC+GTEX	EMIC			0.267831		35460606	10.1016/j.ajhg.2022.04.004	Jiang eet all Am J Hum Genet	BRAIN
FBXO3	Q9UK99	13582	TRANS	PGC3_SCZ_NoUKB	DECODE_Specific	-,NA		0.927246	0.927246	DECODE	DECODE	1.39507	6315.47	SCZ_PGC3	FBXO3	Transcriptome	DLPFC	SMR	CMC+GTEX	SMR	-0.00916754	0.0298919	0.75908		35460606	10.1016/j.ajhg.2022.04.004	Jiang eet all Am J Hum Genet	BRAIN
FBXO3	Q9UK99	13582	TRANS	PGC3_SCZ_NoUKB	DECODE_Specific	-,NA		0.927246	0.927246	DECODE	DECODE	1.39507	6315.47	SCZ_PGC3	FBXO3	Transcriptome_Transcriptlvel	DLPFC	SMR	CMC+GTEX	SMR	-0.0228475	0.0291945	0.433864		35460606	10.1016/j.ajhg.2022.04.004	Jiang eet all Am J Hum Genet	BRAIN
FBXO3	Q9UK99	13582	TRANS	PGC3_SCZ_NoUKB	DECODE_Specific	-,NA		0.927246	0.927246	DECODE	DECODE	1.39507	6315.47	SCZ_PGC3	FBXO3	Transcriptome_Transcriptlvel	DLPFC	SMR	CMC+GTEX	SMR	-0.0171619	0.0338187	0.611826		35460606	10.1016/j.ajhg.2022.04.004	Jiang eet all Am J Hum Genet	BRAIN
FBXO3	Q9UK99	13582	TRANS	PGC3_SCZ_NoUKB	DECODE_Specific	-,NA		0.927246	0.927246	DECODE	DECODE	1.39507	6315.47	SCZ_PGC3	FBXO3	Transcriptome_Transcriptlvel	DLPFC	SMR	CMC+GTEX	SMR	0.00928216	0.0327812	0.777058		35460606	10.1016/j.ajhg.2022.04.004	Jiang eet all Am J Hum Genet	BRAIN
FBXO3	Q9UK99	13582	TRANS	PGC3_SCZ_NoUKB	DECODE_Specific	-,NA		0.927246	0.927246	DECODE	DECODE	1.39507	6315.47	SCZ_PGC3	FBXO3	Transcriptome_Transcriptlvel	DLPFC	SMR	CMC+GTEX	SMR	-0.00622623	0.0228779	0.785506		35460606	10.1016/j.ajhg.2022.04.004	Jiang eet all Am J Hum Genet	BRAIN
FBXO3	Q9UK99	13582	TRANS	PGC3_SCZ_NoUKB	DECODE_Specific	-,NA		0.927246	0.927246	DECODE	DECODE	1.39507	6315.47	SCZ_PGC3	FBXO3	Transcriptome_Transcriptlvel	DLPFC	SMR	CMC+GTEX	SMR	-0.00673343	0.0247456	0.785541		35460606	10.1016/j.ajhg.2022.04.004	Jiang eet all Am J Hum Genet	BRAIN
FBXO3	Q9UK99	13582	TRANS	PGC3_SCZ_NoUKB	DECODE_Specific	-,NA		0.927246	0.927246	DECODE	DECODE	1.39507	6315.47	SCZ.Clozuk.2018	FBXO3	Transcriptome	BRAIN	SMR	PsychENCODE	SMR	-0.0249836	0.0367382	0.496		30545856	10.1126/science.aat8127	Gandal et all science	BRAIN
FBXO3	Q9UK99	13582	TRANS	PGC3_SCZ_NoUKB	DECODE_Specific	-,NA		0.927246	0.927246	DECODE	DECODE	1.39507	6315.47	BD.PGC.ruderferCell2018	FBXO3	Transcriptome	BRAIN	SMR	PsychENCODE	SMR	0.0814869	0.0576665	0.157635		30545856	10.1126/science.aat8127	Gandal et all science	BRAIN
FBXO3	Q9UK99	13582	TRANS	PGC3_SCZ_NoUKB	DECODE_Specific	-,NA		0.927246	0.927246	DECODE	DECODE	1.39507	6315.47	SCZ	FBXO3	Proteiome	BLOOD	SMR	eQTLGen	SMR	-0.0100257	0.0365251	0.783711		37415601	10.3389/fgene.2023.1191264	Gedik et all Front Genet	BLOOD
FBXO3	Q9UK99	13582	TRANS	PGC3_SCZ_NoUKB	DECODE_Specific	-,NA		0.927246	0.927246	DECODE	DECODE	1.39507	6315.47	MDD	FBXO3	Proteiome	BRAIN	SMR	BrainMeta	SMR	0.0335487	0.016874	0.0467913		37415601	10.3389/fgene.2023.1191264	Gedik et all Front Genet	BRAIN
FBXO3	Q9UK99	13582	TRANS	PGC3_SCZ_NoUKB	DECODE_Specific	-,NA		0.927246	0.927246	DECODE	DECODE	1.39507	6315.47	BIP	FBXO3	Proteiome	BRAIN	SMR	BrainMeta	SMR	0.0545204	0.0365395	0.135675		37415601	10.3389/fgene.2023.1191264	Gedik et all Front Genet	BRAIN
FBXO3	Q9UK99	13582	TRANS	PGC3_SCZ_NoUKB	DECODE_Specific	-,NA		0.927246	0.927246	DECODE	DECODE	1.39507	6315.47	SCZ	FBXO3	Proteiome	BRAIN	SMR	BrainMeta	SMR	0.020456	0.0294497	0.487301		37415601	10.3389/fgene.2023.1191264	Gedik et all Front Genet	BRAIN
FBXO3	Q9UK99	13582	TRANS	PGC3_SCZ_NoUKB	DECODE_Specific	-,NA		0.927246	0.927246	DECODE	DECODE	1.39507	6315.47	MDD	FBXO3	Proteiome	BLOOD	SMR	eQTLGen	SMR	0.033443	0.0198397	0.0918612		37415601	10.3389/fgene.2023.1191264	Gedik et all Front Genet	BLOOD
FBXO3	Q9UK99	13582	TRANS	PGC3_SCZ_NoUKB	DECODE_Specific	-,NA		0.927246	0.927246	DECODE	DECODE	1.39507	6315.47	BIP	FBXO3	Proteiome	BLOOD	SMR	eQTLGen	SMR	0.0589625	0.043178	0.172074		37415601	10.3389/fgene.2023.1191264	Gedik et all Front Genet	BLOOD
FBXO3	Q9UK99	13582	TRANS	PGC3_SCZ_NoUKB	DECODE_Specific	-,NA		0.927246	0.927246	DECODE	DECODE	1.39507	6315.47	SCZ.Clozuk.2018	FBXO3	Transcriptome	BRAIN	TWAS	PsychENCODE	FUSION	-0.713162		0.476		30545856	10.1126/science.aat8127	Gandal et all science	BRAIN
FBXO3	Q9UK99	13582	TRANS	PGC3_SCZ_NoUKB	DECODE_Specific	-,NA		0.927246	0.927246	DECODE	DECODE	1.39507	6315.47	BD.PGC.ruderferCell2018	FBXO3	Transcriptome	BRAIN	TWAS	PsychENCODE	FUSION	0.71754		0.473		30545856	10.1126/science.aat8127	Gandal et all science	BRAIN
FBXO3	Q9UK99	13582	TRANS	PGC3_SCZ_NoUKB	DECODE_Specific	-,NA		0.927246	0.927246	DECODE	DECODE	1.39507	6315.47	Depression Howard et all	FBXO3	Transcriptome	BRAIN DPFC	TWAS	dPFC of 152 participants of European descent	FUSION	0.1624		0.87097		33846625	10.1038/s41593-021-00832-6	Wingo Nat Neurosci	BRAIN
FBXO3	Q9UK99	13582	TRANS	PGC3_SCZ_NoUKB	DECODE_Specific	-,NA		0.927246	0.927246	DECODE	DECODE	1.39507	6315.47	Depression Howard et all	FBXO3	Proteiome	BRAIN	PWAS	ROS/MAP	FUSION	-0.406357		0.684		33846625	10.1038/s41593-021-00832-6	Wingo Nat Neurosci	BRAIN
FCAR	P24071	3608	CIS	Cognition_Meta	UKBB-PPP_Specific	NA,+		0.140076	0.140076	UKBB_PPP	UKBB_PPP	0.761051	523.603	Deepression_Wray_tall	FCAR	Transcriptome	BLOOD	MR	GTEx	TwoSampleMR	0	0.03	0.991		35296807	10.1038/s41380-022-01507-9	Deng et all Mol Psychiatry	BLOOD
FCAR	P24071	3608	CIS	Cognition_Meta	UKBB-PPP_Specific	NA,+		0.140076	0.140076	UKBB_PPP	UKBB_PPP	0.761051	523.603	SCZ	FCAR	Proteiome	BLOOD	SMR	eQTLGen	SMR	0.0242636	0.0228631	0.288575		37415601	10.3389/fgene.2023.1191264	Gedik et all Front Genet	BLOOD
FCAR	P24071	3608	CIS	Cognition_Meta	UKBB-PPP_Specific	NA,+		0.140076	0.140076	UKBB_PPP	UKBB_PPP	0.761051	523.603	MDD	FCAR	Proteiome	BRAIN	SMR	BrainMeta	SMR	-0.00590362	0.0150676	0.695199		37415601	10.3389/fgene.2023.1191264	Gedik et all Front Genet	BRAIN
FCAR	P24071	3608	CIS	Cognition_Meta	UKBB-PPP_Specific	NA,+		0.140076	0.140076	UKBB_PPP	UKBB_PPP	0.761051	523.603	BIP	FCAR	Proteiome	BRAIN	SMR	BrainMeta	SMR	-0.052254	0.0344064	0.12883		37415601	10.3389/fgene.2023.1191264	Gedik et all Front Genet	BRAIN
FCAR	P24071	3608	CIS	Cognition_Meta	UKBB-PPP_Specific	NA,+		0.140076	0.140076	UKBB_PPP	UKBB_PPP	0.761051	523.603	SCZ	FCAR	Proteiome	BRAIN	SMR	BrainMeta	SMR	0.0294634	0.0279268	0.291415		37415601	10.3389/fgene.2023.1191264	Gedik et all Front Genet	BRAIN
FCAR	P24071	3608	CIS	Cognition_Meta	UKBB-PPP_Specific	NA,+		0.140076	0.140076	UKBB_PPP	UKBB_PPP	0.761051	523.603	MDD	FCAR	Proteiome	BLOOD	SMR	eQTLGen	SMR	-0.00486173	0.0123984	0.694965		37415601	10.3389/fgene.2023.1191264	Gedik et all Front Genet	BLOOD
FCAR	P24071	3608	CIS	Cognition_Meta	UKBB-PPP_Specific	NA,+		0.140076	0.140076	UKBB_PPP	UKBB_PPP	0.761051	523.603	BIP	FCAR	Proteiome	BLOOD	SMR	eQTLGen	SMR	-0.0430321	0.0279884	0.124172		37415601	10.3389/fgene.2023.1191264	Gedik et all Front Genet	BLOOD
FCAR	P24071	3608	CIS	Depression_iPSYCH_2023	UKBB-PPP_Specific	NA,+		0.308741	0.308741	UKBB_PPP	UKBB_PPP	1.07958	1154.07	Deepression_Wray_tall	FCAR	Transcriptome	BLOOD	MR	GTEx	TwoSampleMR	0	0.03	0.991		35296807	10.1038/s41380-022-01507-9	Deng et all Mol Psychiatry	BLOOD
FCAR	P24071	3608	CIS	Depression_iPSYCH_2023	UKBB-PPP_Specific	NA,+		0.308741	0.308741	UKBB_PPP	UKBB_PPP	1.07958	1154.07	SCZ	FCAR	Proteiome	BLOOD	SMR	eQTLGen	SMR	0.0242636	0.0228631	0.288575		37415601	10.3389/fgene.2023.1191264	Gedik et all Front Genet	BLOOD
FCAR	P24071	3608	CIS	Depression_iPSYCH_2023	UKBB-PPP_Specific	NA,+		0.308741	0.308741	UKBB_PPP	UKBB_PPP	1.07958	1154.07	MDD	FCAR	Proteiome	BRAIN	SMR	BrainMeta	SMR	-0.00590362	0.0150676	0.695199		37415601	10.3389/fgene.2023.1191264	Gedik et all Front Genet	BRAIN
FCAR	P24071	3608	CIS	Depression_iPSYCH_2023	UKBB-PPP_Specific	NA,+		0.308741	0.308741	UKBB_PPP	UKBB_PPP	1.07958	1154.07	BIP	FCAR	Proteiome	BRAIN	SMR	BrainMeta	SMR	-0.052254	0.0344064	0.12883		37415601	10.3389/fgene.2023.1191264	Gedik et all Front Genet	BRAIN
FCAR	P24071	3608	CIS	Depression_iPSYCH_2023	UKBB-PPP_Specific	NA,+		0.308741	0.308741	UKBB_PPP	UKBB_PPP	1.07958	1154.07	SCZ	FCAR	Proteiome	BRAIN	SMR	BrainMeta	SMR	0.0294634	0.0279268	0.291415		37415601	10.3389/fgene.2023.1191264	Gedik et all Front Genet	BRAIN
FCAR	P24071	3608	CIS	Depression_iPSYCH_2023	UKBB-PPP_Specific	NA,+		0.308741	0.308741	UKBB_PPP	UKBB_PPP	1.07958	1154.07	MDD	FCAR	Proteiome	BLOOD	SMR	eQTLGen	SMR	-0.00486173	0.0123984	0.694965		37415601	10.3389/fgene.2023.1191264	Gedik et all Front Genet	BLOOD
FCAR	P24071	3608	CIS	Depression_iPSYCH_2023	UKBB-PPP_Specific	NA,+		0.308741	0.308741	UKBB_PPP	UKBB_PPP	1.07958	1154.07	BIP	FCAR	Proteiome	BLOOD	SMR	eQTLGen	SMR	-0.0430321	0.0279884	0.124172		37415601	10.3389/fgene.2023.1191264	Gedik et all Front Genet	BLOOD
FCAR	P24071	3608	CIS	PGC3_SCZ_NoUKB	UKBB-PPP_Specific	NA,+		0.542803	0.542803	UKBB_PPP	UKBB_PPP	1.16945	2029	Deepression_Wray_tall	FCAR	Transcriptome	BLOOD	MR	GTEx	TwoSampleMR	0	0.03	0.991		35296807	10.1038/s41380-022-01507-9	Deng et all Mol Psychiatry	BLOOD
FCAR	P24071	3608	CIS	PGC3_SCZ_NoUKB	UKBB-PPP_Specific	NA,+		0.542803	0.542803	UKBB_PPP	UKBB_PPP	1.16945	2029	SCZ	FCAR	Proteiome	BLOOD	SMR	eQTLGen	SMR	0.0242636	0.0228631	0.288575		37415601	10.3389/fgene.2023.1191264	Gedik et all Front Genet	BLOOD
FCAR	P24071	3608	CIS	PGC3_SCZ_NoUKB	UKBB-PPP_Specific	NA,+		0.542803	0.542803	UKBB_PPP	UKBB_PPP	1.16945	2029	MDD	FCAR	Proteiome	BRAIN	SMR	BrainMeta	SMR	-0.00590362	0.0150676	0.695199		37415601	10.3389/fgene.2023.1191264	Gedik et all Front Genet	BRAIN
FCAR	P24071	3608	CIS	PGC3_SCZ_NoUKB	UKBB-PPP_Specific	NA,+		0.542803	0.542803	UKBB_PPP	UKBB_PPP	1.16945	2029	BIP	FCAR	Proteiome	BRAIN	SMR	BrainMeta	SMR	-0.052254	0.0344064	0.12883		37415601	10.3389/fgene.2023.1191264	Gedik et all Front Genet	BRAIN
FCAR	P24071	3608	CIS	PGC3_SCZ_NoUKB	UKBB-PPP_Specific	NA,+		0.542803	0.542803	UKBB_PPP	UKBB_PPP	1.16945	2029	SCZ	FCAR	Proteiome	BRAIN	SMR	BrainMeta	SMR	0.0294634	0.0279268	0.291415		37415601	10.3389/fgene.2023.1191264	Gedik et all Front Genet	BRAIN
FCAR	P24071	3608	CIS	PGC3_SCZ_NoUKB	UKBB-PPP_Specific	NA,+		0.542803	0.542803	UKBB_PPP	UKBB_PPP	1.16945	2029	MDD	FCAR	Proteiome	BLOOD	SMR	eQTLGen	SMR	-0.00486173	0.0123984	0.694965		37415601	10.3389/fgene.2023.1191264	Gedik et all Front Genet	BLOOD
FCAR	P24071	3608	CIS	PGC3_SCZ_NoUKB	UKBB-PPP_Specific	NA,+		0.542803	0.542803	UKBB_PPP	UKBB_PPP	1.16945	2029	BIP	FCAR	Proteiome	BLOOD	SMR	eQTLGen	SMR	-0.0430321	0.0279884	0.124172		37415601	10.3389/fgene.2023.1191264	Gedik et all Front Genet	BLOOD
FCAR	P24071	3608	CIS	BIP_PGC3_noukb	UKBB-PPP_Specific	NA,+		0.785697	0.785697	UKBB_PPP	UKBB_PPP	1.34475	2936.93	Deepression_Wray_tall	FCAR	Transcriptome	BLOOD	MR	GTEx	TwoSampleMR	0	0.03	0.991		35296807	10.1038/s41380-022-01507-9	Deng et all Mol Psychiatry	BLOOD
FCAR	P24071	3608	CIS	BIP_PGC3_noukb	UKBB-PPP_Specific	NA,+		0.785697	0.785697	UKBB_PPP	UKBB_PPP	1.34475	2936.93	SCZ	FCAR	Proteiome	BLOOD	SMR	eQTLGen	SMR	0.0242636	0.0228631	0.288575		37415601	10.3389/fgene.2023.1191264	Gedik et all Front Genet	BLOOD
FCAR	P24071	3608	CIS	BIP_PGC3_noukb	UKBB-PPP_Specific	NA,+		0.785697	0.785697	UKBB_PPP	UKBB_PPP	1.34475	2936.93	MDD	FCAR	Proteiome	BRAIN	SMR	BrainMeta	SMR	-0.00590362	0.0150676	0.695199		37415601	10.3389/fgene.2023.1191264	Gedik et all Front Genet	BRAIN
FCAR	P24071	3608	CIS	BIP_PGC3_noukb	UKBB-PPP_Specific	NA,+		0.785697	0.785697	UKBB_PPP	UKBB_PPP	1.34475	2936.93	BIP	FCAR	Proteiome	BRAIN	SMR	BrainMeta	SMR	-0.052254	0.0344064	0.12883		37415601	10.3389/fgene.2023.1191264	Gedik et all Front Genet	BRAIN
FCAR	P24071	3608	CIS	BIP_PGC3_noukb	UKBB-PPP_Specific	NA,+		0.785697	0.785697	UKBB_PPP	UKBB_PPP	1.34475	2936.93	SCZ	FCAR	Proteiome	BRAIN	SMR	BrainMeta	SMR	0.0294634	0.0279268	0.291415		37415601	10.3389/fgene.2023.1191264	Gedik et all Front Genet	BRAIN
FCAR	P24071	3608	CIS	BIP_PGC3_noukb	UKBB-PPP_Specific	NA,+		0.785697	0.785697	UKBB_PPP	UKBB_PPP	1.34475	2936.93	MDD	FCAR	Proteiome	BLOOD	SMR	eQTLGen	SMR	-0.00486173	0.0123984	0.694965		37415601	10.3389/fgene.2023.1191264	Gedik et all Front Genet	BLOOD
FCAR	P24071	3608	CIS	BIP_PGC3_noukb	UKBB-PPP_Specific	NA,+		0.785697	0.785697	UKBB_PPP	UKBB_PPP	1.34475	2936.93	BIP	FCAR	Proteiome	BLOOD	SMR	eQTLGen	SMR	-0.0430321	0.0279884	0.124172		37415601	10.3389/fgene.2023.1191264	Gedik et all Front Genet	BLOOD
FCAR	P24071	3608	TRANS	BIP_PGC3_noukb	BOTH	+,+	0.208697	0.0574607	0.922438	DECODE	UKBB_PPP	0.301514	391.365	Deepression_Wray_tall	FCAR	Transcriptome	BLOOD	MR	GTEx	TwoSampleMR	0	0.03	0.991		35296807	10.1038/s41380-022-01507-9	Deng et all Mol Psychiatry	BLOOD
FCAR	P24071	3608	TRANS	BIP_PGC3_noukb	BOTH	+,+	0.208697	0.0574607	0.922438	DECODE	UKBB_PPP	0.301514	391.365	SCZ	FCAR	Proteiome	BLOOD	SMR	eQTLGen	SMR	0.0242636	0.0228631	0.288575		37415601	10.3389/fgene.2023.1191264	Gedik et all Front Genet	BLOOD
FCAR	P24071	3608	TRANS	BIP_PGC3_noukb	BOTH	+,+	0.208697	0.0574607	0.922438	DECODE	UKBB_PPP	0.301514	391.365	MDD	FCAR	Proteiome	BRAIN	SMR	BrainMeta	SMR	-0.00590362	0.0150676	0.695199		37415601	10.3389/fgene.2023.1191264	Gedik et all Front Genet	BRAIN
FCAR	P24071	3608	TRANS	BIP_PGC3_noukb	BOTH	+,+	0.208697	0.0574607	0.922438	DECODE	UKBB_PPP	0.301514	391.365	BIP	FCAR	Proteiome	BRAIN	SMR	BrainMeta	SMR	-0.052254	0.0344064	0.12883		37415601	10.3389/fgene.2023.1191264	Gedik et all Front Genet	BRAIN
FCAR	P24071	3608	TRANS	BIP_PGC3_noukb	BOTH	+,+	0.208697	0.0574607	0.922438	DECODE	UKBB_PPP	0.301514	391.365	SCZ	FCAR	Proteiome	BRAIN	SMR	BrainMeta	SMR	0.0294634	0.0279268	0.291415		37415601	10.3389/fgene.2023.1191264	Gedik et all Front Genet	BRAIN
FCAR	P24071	3608	TRANS	BIP_PGC3_noukb	BOTH	+,+	0.208697	0.0574607	0.922438	DECODE	UKBB_PPP	0.301514	391.365	MDD	FCAR	Proteiome	BLOOD	SMR	eQTLGen	SMR	-0.00486173	0.0123984	0.694965		37415601	10.3389/fgene.2023.1191264	Gedik et all Front Genet	BLOOD
FCAR	P24071	3608	TRANS	BIP_PGC3_noukb	BOTH	+,+	0.208697	0.0574607	0.922438	DECODE	UKBB_PPP	0.301514	391.365	BIP	FCAR	Proteiome	BLOOD	SMR	eQTLGen	SMR	-0.0430321	0.0279884	0.124172		37415601	10.3389/fgene.2023.1191264	Gedik et all Front Genet	BLOOD
FCAR	P24071	3608	TRANS	Cognition_Meta	BOTH	+,+	0.0118112	0.00225439	0.703585	DECODE	UKBB_PPP	0.106629	15.3546	Deepression_Wray_tall	FCAR	Transcriptome	BLOOD	MR	GTEx	TwoSampleMR	0	0.03	0.991		35296807	10.1038/s41380-022-01507-9	Deng et all Mol Psychiatry	BLOOD
FCAR	P24071	3608	TRANS	Cognition_Meta	BOTH	+,+	0.0118112	0.00225439	0.703585	DECODE	UKBB_PPP	0.106629	15.3546	SCZ	FCAR	Proteiome	BLOOD	SMR	eQTLGen	SMR	0.0242636	0.0228631	0.288575		37415601	10.3389/fgene.2023.1191264	Gedik et all Front Genet	BLOOD
FCAR	P24071	3608	TRANS	Cognition_Meta	BOTH	+,+	0.0118112	0.00225439	0.703585	DECODE	UKBB_PPP	0.106629	15.3546	MDD	FCAR	Proteiome	BRAIN	SMR	BrainMeta	SMR	-0.00590362	0.0150676	0.695199		37415601	10.3389/fgene.2023.1191264	Gedik et all Front Genet	BRAIN
FCAR	P24071	3608	TRANS	Cognition_Meta	BOTH	+,+	0.0118112	0.00225439	0.703585	DECODE	UKBB_PPP	0.106629	15.3546	BIP	FCAR	Proteiome	BRAIN	SMR	BrainMeta	SMR	-0.052254	0.0344064	0.12883		37415601	10.3389/fgene.2023.1191264	Gedik et all Front Genet	BRAIN
FCAR	P24071	3608	TRANS	Cognition_Meta	BOTH	+,+	0.0118112	0.00225439	0.703585	DECODE	UKBB_PPP	0.106629	15.3546	SCZ	FCAR	Proteiome	BRAIN	SMR	BrainMeta	SMR	0.0294634	0.0279268	0.291415		37415601	10.3389/fgene.2023.1191264	Gedik et all Front Genet	BRAIN
FCAR	P24071	3608	TRANS	Cognition_Meta	BOTH	+,+	0.0118112	0.00225439	0.703585	DECODE	UKBB_PPP	0.106629	15.3546	MDD	FCAR	Proteiome	BLOOD	SMR	eQTLGen	SMR	-0.00486173	0.0123984	0.694965		37415601	10.3389/fgene.2023.1191264	Gedik et all Front Genet	BLOOD
FCAR	P24071	3608	TRANS	Cognition_Meta	BOTH	+,+	0.0118112	0.00225439	0.703585	DECODE	UKBB_PPP	0.106629	15.3546	BIP	FCAR	Proteiome	BLOOD	SMR	eQTLGen	SMR	-0.0430321	0.0279884	0.124172		37415601	10.3389/fgene.2023.1191264	Gedik et all Front Genet	BLOOD
FCAR	P24071	3608	TRANS	Depression_iPSYCH_2023	BOTH	-,-	0.627531	0.500178	0.627531	DECODE	metap	1.55842	3406.71	Deepression_Wray_tall	FCAR	Transcriptome	BLOOD	MR	GTEx	TwoSampleMR	0	0.03	0.991		35296807	10.1038/s41380-022-01507-9	Deng et all Mol Psychiatry	BLOOD
FCAR	P24071	3608	TRANS	Depression_iPSYCH_2023	BOTH	-,-	0.627531	0.500178	0.627531	DECODE	metap	1.55842	3406.71	SCZ	FCAR	Proteiome	BLOOD	SMR	eQTLGen	SMR	0.0242636	0.0228631	0.288575		37415601	10.3389/fgene.2023.1191264	Gedik et all Front Genet	BLOOD
FCAR	P24071	3608	TRANS	Depression_iPSYCH_2023	BOTH	-,-	0.627531	0.500178	0.627531	DECODE	metap	1.55842	3406.71	MDD	FCAR	Proteiome	BRAIN	SMR	BrainMeta	SMR	-0.00590362	0.0150676	0.695199		37415601	10.3389/fgene.2023.1191264	Gedik et all Front Genet	BRAIN
FCAR	P24071	3608	TRANS	Depression_iPSYCH_2023	BOTH	-,-	0.627531	0.500178	0.627531	DECODE	metap	1.55842	3406.71	BIP	FCAR	Proteiome	BRAIN	SMR	BrainMeta	SMR	-0.052254	0.0344064	0.12883		37415601	10.3389/fgene.2023.1191264	Gedik et all Front Genet	BRAIN
FCAR	P24071	3608	TRANS	Depression_iPSYCH_2023	BOTH	-,-	0.627531	0.500178	0.627531	DECODE	metap	1.55842	3406.71	SCZ	FCAR	Proteiome	BRAIN	SMR	BrainMeta	SMR	0.0294634	0.0279268	0.291415		37415601	10.3389/fgene.2023.1191264	Gedik et all Front Genet	BRAIN
FCAR	P24071	3608	TRANS	Depression_iPSYCH_2023	BOTH	-,-	0.627531	0.500178	0.627531	DECODE	metap	1.55842	3406.71	MDD	FCAR	Proteiome	BLOOD	SMR	eQTLGen	SMR	-0.00486173	0.0123984	0.694965		37415601	10.3389/fgene.2023.1191264	Gedik et all Front Genet	BLOOD
FCAR	P24071	3608	TRANS	Depression_iPSYCH_2023	BOTH	-,-	0.627531	0.500178	0.627531	DECODE	metap	1.55842	3406.71	BIP	FCAR	Proteiome	BLOOD	SMR	eQTLGen	SMR	-0.0430321	0.0279884	0.124172		37415601	10.3389/fgene.2023.1191264	Gedik et all Front Genet	BLOOD
FCAR	P24071	3608	TRANS	PGC3_SCZ_NoUKB	BOTH	+,+	0.126414	0.043945	0.626357	DECODE	UKBB_PPP	0.290592	299.31	Deepression_Wray_tall	FCAR	Transcriptome	BLOOD	MR	GTEx	TwoSampleMR	0	0.03	0.991		35296807	10.1038/s41380-022-01507-9	Deng et all Mol Psychiatry	BLOOD
FCAR	P24071	3608	TRANS	PGC3_SCZ_NoUKB	BOTH	+,+	0.126414	0.043945	0.626357	DECODE	UKBB_PPP	0.290592	299.31	SCZ	FCAR	Proteiome	BLOOD	SMR	eQTLGen	SMR	0.0242636	0.0228631	0.288575		37415601	10.3389/fgene.2023.1191264	Gedik et all Front Genet	BLOOD
FCAR	P24071	3608	TRANS	PGC3_SCZ_NoUKB	BOTH	+,+	0.126414	0.043945	0.626357	DECODE	UKBB_PPP	0.290592	299.31	MDD	FCAR	Proteiome	BRAIN	SMR	BrainMeta	SMR	-0.00590362	0.0150676	0.695199		37415601	10.3389/fgene.2023.1191264	Gedik et all Front Genet	BRAIN
FCAR	P24071	3608	TRANS	PGC3_SCZ_NoUKB	BOTH	+,+	0.126414	0.043945	0.626357	DECODE	UKBB_PPP	0.290592	299.31	BIP	FCAR	Proteiome	BRAIN	SMR	BrainMeta	SMR	-0.052254	0.0344064	0.12883		37415601	10.3389/fgene.2023.1191264	Gedik et all Front Genet	BRAIN
FCAR	P24071	3608	TRANS	PGC3_SCZ_NoUKB	BOTH	+,+	0.126414	0.043945	0.626357	DECODE	UKBB_PPP	0.290592	299.31	SCZ	FCAR	Proteiome	BRAIN	SMR	BrainMeta	SMR	0.0294634	0.0279268	0.291415		37415601	10.3389/fgene.2023.1191264	Gedik et all Front Genet	BRAIN
FCAR	P24071	3608	TRANS	PGC3_SCZ_NoUKB	BOTH	+,+	0.126414	0.043945	0.626357	DECODE	UKBB_PPP	0.290592	299.31	MDD	FCAR	Proteiome	BLOOD	SMR	eQTLGen	SMR	-0.00486173	0.0123984	0.694965		37415601	10.3389/fgene.2023.1191264	Gedik et all Front Genet	BLOOD
FCAR	P24071	3608	TRANS	PGC3_SCZ_NoUKB	BOTH	+,+	0.126414	0.043945	0.626357	DECODE	UKBB_PPP	0.290592	299.31	BIP	FCAR	Proteiome	BLOOD	SMR	eQTLGen	SMR	-0.0430321	0.0279884	0.124172		37415601	10.3389/fgene.2023.1191264	Gedik et all Front Genet	BLOOD
FCER1A	P12319	3609	CIS	PGC3_SCZ_NoUKB	UKBB-PPP_Specific	NA,+		0.119064	0.119064	UKBB_PPP	UKBB_PPP	0.648776	445.06	Deepression_Wray_tall	FCER1A	Transcriptome	BLOOD	MR	GTEx	TwoSampleMR	0.01	0.02	0.632		35296807	10.1038/s41380-022-01507-9	Deng et all Mol Psychiatry	BLOOD
FCER1A	P12319	3609	CIS	PGC3_SCZ_NoUKB	UKBB-PPP_Specific	NA,+		0.119064	0.119064	UKBB_PPP	UKBB_PPP	0.648776	445.06	Years of schooling	FCER1A	Proteiome	CORTEX	MR	MetaBrain	TwoSampleMR	-0.0166863	0.00271603	8.06632e-10		36823318	10.1038/s41588-023-01300-6	Klein et all Nat Genet	BRAIN
FCER1A	P12319	3609	CIS	PGC3_SCZ_NoUKB	UKBB-PPP_Specific	NA,+		0.119064	0.119064	UKBB_PPP	UKBB_PPP	0.648776	445.06	SCZ	FCER1A	Proteiome	BLOOD	SMR	eQTLGen	SMR	-0.11047	0.0391026	0.00472596		37415601	10.3389/fgene.2023.1191264	Gedik et all Front Genet	BLOOD
FCER1A	P12319	3609	CIS	PGC3_SCZ_NoUKB	UKBB-PPP_Specific	NA,+		0.119064	0.119064	UKBB_PPP	UKBB_PPP	0.648776	445.06	MDD	FCER1A	Proteiome	BRAIN	SMR	BrainMeta	SMR	0.00270239	0.00564093	0.63189		37415601	10.3389/fgene.2023.1191264	Gedik et all Front Genet	BRAIN
FCER1A	P12319	3609	CIS	PGC3_SCZ_NoUKB	UKBB-PPP_Specific	NA,+		0.119064	0.119064	UKBB_PPP	UKBB_PPP	0.648776	445.06	BIP	FCER1A	Proteiome	BRAIN	SMR	BrainMeta	SMR	-0.0192747	0.0122468	0.11552		37415601	10.3389/fgene.2023.1191264	Gedik et all Front Genet	BRAIN
FCER1A	P12319	3609	CIS	PGC3_SCZ_NoUKB	UKBB-PPP_Specific	NA,+		0.119064	0.119064	UKBB_PPP	UKBB_PPP	0.648776	445.06	SCZ	FCER1A	Proteiome	BRAIN	SMR	BrainMeta	SMR	-0.0327943	0.0111317	0.00321889		37415601	10.3389/fgene.2023.1191264	Gedik et all Front Genet	BRAIN
FCER1A	P12319	3609	CIS	PGC3_SCZ_NoUKB	UKBB-PPP_Specific	NA,+		0.119064	0.119064	UKBB_PPP	UKBB_PPP	0.648776	445.06	MDD	FCER1A	Proteiome	BLOOD	SMR	eQTLGen	SMR	0	0.0198496	1		37415601	10.3389/fgene.2023.1191264	Gedik et all Front Genet	BLOOD
FCER1A	P12319	3609	CIS	PGC3_SCZ_NoUKB	UKBB-PPP_Specific	NA,+		0.119064	0.119064	UKBB_PPP	UKBB_PPP	0.648776	445.06	BIP	FCER1A	Proteiome	BLOOD	SMR	eQTLGen	SMR	-0.0676497	0.0450348	0.133054		37415601	10.3389/fgene.2023.1191264	Gedik et all Front Genet	BLOOD
FCER1A	P12319	3609	CIS	PGC3_SCZ_NoUKB	UKBB-PPP_Specific	NA,+		0.119064	0.119064	UKBB_PPP	UKBB_PPP	0.648776	445.06	Years of schooling	FCER1A	Transcriptome	CORTEX	COLOC	MetaBrain	coloc				0.00936501	36823318	10.1038/s41588-023-01300-6	Klein et all Nat Genet	BRAIN
FCER1A	P12319	3609	CIS	Depression_iPSYCH_2023	UKBB-PPP_Specific	NA,+		0.422151	0.422151	UKBB_PPP	UKBB_PPP	1.1552	1578	Deepression_Wray_tall	FCER1A	Transcriptome	BLOOD	MR	GTEx	TwoSampleMR	0.01	0.02	0.632		35296807	10.1038/s41380-022-01507-9	Deng et all Mol Psychiatry	BLOOD
FCER1A	P12319	3609	CIS	Depression_iPSYCH_2023	UKBB-PPP_Specific	NA,+		0.422151	0.422151	UKBB_PPP	UKBB_PPP	1.1552	1578	Years of schooling	FCER1A	Proteiome	CORTEX	MR	MetaBrain	TwoSampleMR	-0.0166863	0.00271603	8.06632e-10		36823318	10.1038/s41588-023-01300-6	Klein et all Nat Genet	BRAIN
FCER1A	P12319	3609	CIS	Depression_iPSYCH_2023	UKBB-PPP_Specific	NA,+		0.422151	0.422151	UKBB_PPP	UKBB_PPP	1.1552	1578	SCZ	FCER1A	Proteiome	BLOOD	SMR	eQTLGen	SMR	-0.11047	0.0391026	0.00472596		37415601	10.3389/fgene.2023.1191264	Gedik et all Front Genet	BLOOD
FCER1A	P12319	3609	CIS	Depression_iPSYCH_2023	UKBB-PPP_Specific	NA,+		0.422151	0.422151	UKBB_PPP	UKBB_PPP	1.1552	1578	MDD	FCER1A	Proteiome	BRAIN	SMR	BrainMeta	SMR	0.00270239	0.00564093	0.63189		37415601	10.3389/fgene.2023.1191264	Gedik et all Front Genet	BRAIN
FCER1A	P12319	3609	CIS	Depression_iPSYCH_2023	UKBB-PPP_Specific	NA,+		0.422151	0.422151	UKBB_PPP	UKBB_PPP	1.1552	1578	BIP	FCER1A	Proteiome	BRAIN	SMR	BrainMeta	SMR	-0.0192747	0.0122468	0.11552		37415601	10.3389/fgene.2023.1191264	Gedik et all Front Genet	BRAIN
FCER1A	P12319	3609	CIS	Depression_iPSYCH_2023	UKBB-PPP_Specific	NA,+		0.422151	0.422151	UKBB_PPP	UKBB_PPP	1.1552	1578	SCZ	FCER1A	Proteiome	BRAIN	SMR	BrainMeta	SMR	-0.0327943	0.0111317	0.00321889		37415601	10.3389/fgene.2023.1191264	Gedik et all Front Genet	BRAIN
FCER1A	P12319	3609	CIS	Depression_iPSYCH_2023	UKBB-PPP_Specific	NA,+		0.422151	0.422151	UKBB_PPP	UKBB_PPP	1.1552	1578	MDD	FCER1A	Proteiome	BLOOD	SMR	eQTLGen	SMR	0	0.0198496	1		37415601	10.3389/fgene.2023.1191264	Gedik et all Front Genet	BLOOD
FCER1A	P12319	3609	CIS	Depression_iPSYCH_2023	UKBB-PPP_Specific	NA,+		0.422151	0.422151	UKBB_PPP	UKBB_PPP	1.1552	1578	BIP	FCER1A	Proteiome	BLOOD	SMR	eQTLGen	SMR	-0.0676497	0.0450348	0.133054		37415601	10.3389/fgene.2023.1191264	Gedik et all Front Genet	BLOOD
FCER1A	P12319	3609	CIS	Depression_iPSYCH_2023	UKBB-PPP_Specific	NA,+		0.422151	0.422151	UKBB_PPP	UKBB_PPP	1.1552	1578	Years of schooling	FCER1A	Transcriptome	CORTEX	COLOC	MetaBrain	coloc				0.00936501	36823318	10.1038/s41588-023-01300-6	Klein et all Nat Genet	BRAIN
FCER1A	P12319	3609	CIS	BIP_PGC3_noukb	UKBB-PPP_Specific	NA,+		0.642957	0.642957	UKBB_PPP	UKBB_PPP	1.25437	2403.37	Deepression_Wray_tall	FCER1A	Transcriptome	BLOOD	MR	GTEx	TwoSampleMR	0.01	0.02	0.632		35296807	10.1038/s41380-022-01507-9	Deng et all Mol Psychiatry	BLOOD
FCER1A	P12319	3609	CIS	BIP_PGC3_noukb	UKBB-PPP_Specific	NA,+		0.642957	0.642957	UKBB_PPP	UKBB_PPP	1.25437	2403.37	Years of schooling	FCER1A	Proteiome	CORTEX	MR	MetaBrain	TwoSampleMR	-0.0166863	0.00271603	8.06632e-10		36823318	10.1038/s41588-023-01300-6	Klein et all Nat Genet	BRAIN
FCER1A	P12319	3609	CIS	BIP_PGC3_noukb	UKBB-PPP_Specific	NA,+		0.642957	0.642957	UKBB_PPP	UKBB_PPP	1.25437	2403.37	SCZ	FCER1A	Proteiome	BLOOD	SMR	eQTLGen	SMR	-0.11047	0.0391026	0.00472596		37415601	10.3389/fgene.2023.1191264	Gedik et all Front Genet	BLOOD
FCER1A	P12319	3609	CIS	BIP_PGC3_noukb	UKBB-PPP_Specific	NA,+		0.642957	0.642957	UKBB_PPP	UKBB_PPP	1.25437	2403.37	MDD	FCER1A	Proteiome	BRAIN	SMR	BrainMeta	SMR	0.00270239	0.00564093	0.63189		37415601	10.3389/fgene.2023.1191264	Gedik et all Front Genet	BRAIN
FCER1A	P12319	3609	CIS	BIP_PGC3_noukb	UKBB-PPP_Specific	NA,+		0.642957	0.642957	UKBB_PPP	UKBB_PPP	1.25437	2403.37	BIP	FCER1A	Proteiome	BRAIN	SMR	BrainMeta	SMR	-0.0192747	0.0122468	0.11552		37415601	10.3389/fgene.2023.1191264	Gedik et all Front Genet	BRAIN
FCER1A	P12319	3609	CIS	BIP_PGC3_noukb	UKBB-PPP_Specific	NA,+		0.642957	0.642957	UKBB_PPP	UKBB_PPP	1.25437	2403.37	SCZ	FCER1A	Proteiome	BRAIN	SMR	BrainMeta	SMR	-0.0327943	0.0111317	0.00321889		37415601	10.3389/fgene.2023.1191264	Gedik et all Front Genet	BRAIN
FCER1A	P12319	3609	CIS	BIP_PGC3_noukb	UKBB-PPP_Specific	NA,+		0.642957	0.642957	UKBB_PPP	UKBB_PPP	1.25437	2403.37	MDD	FCER1A	Proteiome	BLOOD	SMR	eQTLGen	SMR	0	0.0198496	1		37415601	10.3389/fgene.2023.1191264	Gedik et all Front Genet	BLOOD
FCER1A	P12319	3609	CIS	BIP_PGC3_noukb	UKBB-PPP_Specific	NA,+		0.642957	0.642957	UKBB_PPP	UKBB_PPP	1.25437	2403.37	BIP	FCER1A	Proteiome	BLOOD	SMR	eQTLGen	SMR	-0.0676497	0.0450348	0.133054		37415601	10.3389/fgene.2023.1191264	Gedik et all Front Genet	BLOOD
FCER1A	P12319	3609	CIS	BIP_PGC3_noukb	UKBB-PPP_Specific	NA,+		0.642957	0.642957	UKBB_PPP	UKBB_PPP	1.25437	2403.37	Years of schooling	FCER1A	Transcriptome	CORTEX	COLOC	MetaBrain	coloc				0.00936501	36823318	10.1038/s41588-023-01300-6	Klein et all Nat Genet	BRAIN
FCER1A	P12319	3609	CIS	Cognition_Meta	UKBB-PPP_Specific	NA,-		0.914486	0.914486	UKBB_PPP	UKBB_PPP	1.42076	3418.35	Deepression_Wray_tall	FCER1A	Transcriptome	BLOOD	MR	GTEx	TwoSampleMR	0.01	0.02	0.632		35296807	10.1038/s41380-022-01507-9	Deng et all Mol Psychiatry	BLOOD
FCER1A	P12319	3609	CIS	Cognition_Meta	UKBB-PPP_Specific	NA,-		0.914486	0.914486	UKBB_PPP	UKBB_PPP	1.42076	3418.35	Years of schooling	FCER1A	Proteiome	CORTEX	MR	MetaBrain	TwoSampleMR	-0.0166863	0.00271603	8.06632e-10		36823318	10.1038/s41588-023-01300-6	Klein et all Nat Genet	BRAIN
FCER1A	P12319	3609	CIS	Cognition_Meta	UKBB-PPP_Specific	NA,-		0.914486	0.914486	UKBB_PPP	UKBB_PPP	1.42076	3418.35	SCZ	FCER1A	Proteiome	BLOOD	SMR	eQTLGen	SMR	-0.11047	0.0391026	0.00472596		37415601	10.3389/fgene.2023.1191264	Gedik et all Front Genet	BLOOD
FCER1A	P12319	3609	CIS	Cognition_Meta	UKBB-PPP_Specific	NA,-		0.914486	0.914486	UKBB_PPP	UKBB_PPP	1.42076	3418.35	MDD	FCER1A	Proteiome	BRAIN	SMR	BrainMeta	SMR	0.00270239	0.00564093	0.63189		37415601	10.3389/fgene.2023.1191264	Gedik et all Front Genet	BRAIN
FCER1A	P12319	3609	CIS	Cognition_Meta	UKBB-PPP_Specific	NA,-		0.914486	0.914486	UKBB_PPP	UKBB_PPP	1.42076	3418.35	BIP	FCER1A	Proteiome	BRAIN	SMR	BrainMeta	SMR	-0.0192747	0.0122468	0.11552		37415601	10.3389/fgene.2023.1191264	Gedik et all Front Genet	BRAIN
FCER1A	P12319	3609	CIS	Cognition_Meta	UKBB-PPP_Specific	NA,-		0.914486	0.914486	UKBB_PPP	UKBB_PPP	1.42076	3418.35	SCZ	FCER1A	Proteiome	BRAIN	SMR	BrainMeta	SMR	-0.0327943	0.0111317	0.00321889		37415601	10.3389/fgene.2023.1191264	Gedik et all Front Genet	BRAIN
FCER1A	P12319	3609	CIS	Cognition_Meta	UKBB-PPP_Specific	NA,-		0.914486	0.914486	UKBB_PPP	UKBB_PPP	1.42076	3418.35	MDD	FCER1A	Proteiome	BLOOD	SMR	eQTLGen	SMR	0	0.0198496	1		37415601	10.3389/fgene.2023.1191264	Gedik et all Front Genet	BLOOD
FCER1A	P12319	3609	CIS	Cognition_Meta	UKBB-PPP_Specific	NA,-		0.914486	0.914486	UKBB_PPP	UKBB_PPP	1.42076	3418.35	BIP	FCER1A	Proteiome	BLOOD	SMR	eQTLGen	SMR	-0.0676497	0.0450348	0.133054		37415601	10.3389/fgene.2023.1191264	Gedik et all Front Genet	BLOOD
FCER1A	P12319	3609	CIS	Cognition_Meta	UKBB-PPP_Specific	NA,-		0.914486	0.914486	UKBB_PPP	UKBB_PPP	1.42076	3418.35	Years of schooling	FCER1A	Transcriptome	CORTEX	COLOC	MetaBrain	coloc				0.00936501	36823318	10.1038/s41588-023-01300-6	Klein et all Nat Genet	BRAIN
FCER1A	P12319	3609	TRANS	BIP_PGC3_noukb	BOTH	+,+	0.177349	0.0724493	0.589343	DECODE	UKBB_PPP	0.294247	493.452	Deepression_Wray_tall	FCER1A	Transcriptome	BLOOD	MR	GTEx	TwoSampleMR	0.01	0.02	0.632		35296807	10.1038/s41380-022-01507-9	Deng et all Mol Psychiatry	BLOOD
FCER1A	P12319	3609	TRANS	BIP_PGC3_noukb	BOTH	+,+	0.177349	0.0724493	0.589343	DECODE	UKBB_PPP	0.294247	493.452	Years of schooling	FCER1A	Proteiome	CORTEX	MR	MetaBrain	TwoSampleMR	-0.0166863	0.00271603	8.06632e-10		36823318	10.1038/s41588-023-01300-6	Klein et all Nat Genet	BRAIN
FCER1A	P12319	3609	TRANS	BIP_PGC3_noukb	BOTH	+,+	0.177349	0.0724493	0.589343	DECODE	UKBB_PPP	0.294247	493.452	SCZ	FCER1A	Proteiome	BLOOD	SMR	eQTLGen	SMR	-0.11047	0.0391026	0.00472596		37415601	10.3389/fgene.2023.1191264	Gedik et all Front Genet	BLOOD
FCER1A	P12319	3609	TRANS	BIP_PGC3_noukb	BOTH	+,+	0.177349	0.0724493	0.589343	DECODE	UKBB_PPP	0.294247	493.452	MDD	FCER1A	Proteiome	BRAIN	SMR	BrainMeta	SMR	0.00270239	0.00564093	0.63189		37415601	10.3389/fgene.2023.1191264	Gedik et all Front Genet	BRAIN
FCER1A	P12319	3609	TRANS	BIP_PGC3_noukb	BOTH	+,+	0.177349	0.0724493	0.589343	DECODE	UKBB_PPP	0.294247	493.452	BIP	FCER1A	Proteiome	BRAIN	SMR	BrainMeta	SMR	-0.0192747	0.0122468	0.11552		37415601	10.3389/fgene.2023.1191264	Gedik et all Front Genet	BRAIN
FCER1A	P12319	3609	TRANS	BIP_PGC3_noukb	BOTH	+,+	0.177349	0.0724493	0.589343	DECODE	UKBB_PPP	0.294247	493.452	SCZ	FCER1A	Proteiome	BRAIN	SMR	BrainMeta	SMR	-0.0327943	0.0111317	0.00321889		37415601	10.3389/fgene.2023.1191264	Gedik et all Front Genet	BRAIN
FCER1A	P12319	3609	TRANS	BIP_PGC3_noukb	BOTH	+,+	0.177349	0.0724493	0.589343	DECODE	UKBB_PPP	0.294247	493.452	MDD	FCER1A	Proteiome	BLOOD	SMR	eQTLGen	SMR	0	0.0198496	1		37415601	10.3389/fgene.2023.1191264	Gedik et all Front Genet	BLOOD
FCER1A	P12319	3609	TRANS	BIP_PGC3_noukb	BOTH	+,+	0.177349	0.0724493	0.589343	DECODE	UKBB_PPP	0.294247	493.452	BIP	FCER1A	Proteiome	BLOOD	SMR	eQTLGen	SMR	-0.0676497	0.0450348	0.133054		37415601	10.3389/fgene.2023.1191264	Gedik et all Front Genet	BLOOD
FCER1A	P12319	3609	TRANS	BIP_PGC3_noukb	BOTH	+,+	0.177349	0.0724493	0.589343	DECODE	UKBB_PPP	0.294247	493.452	Years of schooling	FCER1A	Transcriptome	CORTEX	COLOC	MetaBrain	coloc				0.00936501	36823318	10.1038/s41588-023-01300-6	Klein et all Nat Genet	BRAIN
FCER1A	P12319	3609	TRANS	Cognition_Meta	BOTH	+,+	0.559178	0.290288	0.771763	DECODE	UKBB_PPP	0.840267	1977.15	Deepression_Wray_tall	FCER1A	Transcriptome	BLOOD	MR	GTEx	TwoSampleMR	0.01	0.02	0.632		35296807	10.1038/s41380-022-01507-9	Deng et all Mol Psychiatry	BLOOD
FCER1A	P12319	3609	TRANS	Cognition_Meta	BOTH	+,+	0.559178	0.290288	0.771763	DECODE	UKBB_PPP	0.840267	1977.15	Years of schooling	FCER1A	Proteiome	CORTEX	MR	MetaBrain	TwoSampleMR	-0.0166863	0.00271603	8.06632e-10		36823318	10.1038/s41588-023-01300-6	Klein et all Nat Genet	BRAIN
FCER1A	P12319	3609	TRANS	Cognition_Meta	BOTH	+,+	0.559178	0.290288	0.771763	DECODE	UKBB_PPP	0.840267	1977.15	SCZ	FCER1A	Proteiome	BLOOD	SMR	eQTLGen	SMR	-0.11047	0.0391026	0.00472596		37415601	10.3389/fgene.2023.1191264	Gedik et all Front Genet	BLOOD
FCER1A	P12319	3609	TRANS	Cognition_Meta	BOTH	+,+	0.559178	0.290288	0.771763	DECODE	UKBB_PPP	0.840267	1977.15	MDD	FCER1A	Proteiome	BRAIN	SMR	BrainMeta	SMR	0.00270239	0.00564093	0.63189		37415601	10.3389/fgene.2023.1191264	Gedik et all Front Genet	BRAIN
FCER1A	P12319	3609	TRANS	Cognition_Meta	BOTH	+,+	0.559178	0.290288	0.771763	DECODE	UKBB_PPP	0.840267	1977.15	BIP	FCER1A	Proteiome	BRAIN	SMR	BrainMeta	SMR	-0.0192747	0.0122468	0.11552		37415601	10.3389/fgene.2023.1191264	Gedik et all Front Genet	BRAIN
FCER1A	P12319	3609	TRANS	Cognition_Meta	BOTH	+,+	0.559178	0.290288	0.771763	DECODE	UKBB_PPP	0.840267	1977.15	SCZ	FCER1A	Proteiome	BRAIN	SMR	BrainMeta	SMR	-0.0327943	0.0111317	0.00321889		37415601	10.3389/fgene.2023.1191264	Gedik et all Front Genet	BRAIN
FCER1A	P12319	3609	TRANS	Cognition_Meta	BOTH	+,+	0.559178	0.290288	0.771763	DECODE	UKBB_PPP	0.840267	1977.15	MDD	FCER1A	Proteiome	BLOOD	SMR	eQTLGen	SMR	0	0.0198496	1		37415601	10.3389/fgene.2023.1191264	Gedik et all Front Genet	BLOOD
FCER1A	P12319	3609	TRANS	Cognition_Meta	BOTH	+,+	0.559178	0.290288	0.771763	DECODE	UKBB_PPP	0.840267	1977.15	BIP	FCER1A	Proteiome	BLOOD	SMR	eQTLGen	SMR	-0.0676497	0.0450348	0.133054		37415601	10.3389/fgene.2023.1191264	Gedik et all Front Genet	BLOOD
FCER1A	P12319	3609	TRANS	Cognition_Meta	BOTH	+,+	0.559178	0.290288	0.771763	DECODE	UKBB_PPP	0.840267	1977.15	Years of schooling	FCER1A	Transcriptome	CORTEX	COLOC	MetaBrain	coloc				0.00936501	36823318	10.1038/s41588-023-01300-6	Klein et all Nat Genet	BRAIN
FCER2	P06734	3612	CIS	BIP_PGC3_noukb	UKBB-PPP_Specific	NA,-		0.153804	0.153804	UKBB_PPP	UKBB_PPP	0.737076	574.919	Bipolar disorder	FCER2	Proteome	PLASMA	MR	INTERVAL	TwoSampleMR	-0.0467379	0.0313725	0.136285		36280454	https://doi.org/10.1016/j.biopsych.2022.08.015	Lu et al Biol Psychiatry	BLOOD
FCER2	P06734	3612	CIS	BIP_PGC3_noukb	UKBB-PPP_Specific	NA,-		0.153804	0.153804	UKBB_PPP	UKBB_PPP	0.737076	574.919	Bipolar disorder	FCER2	Proteome	PLASMA	MR	AGES	TwoSampleMR	-0.0480879	0.0366412	0.189385		36280454	https://doi.org/10.1016/j.biopsych.2022.08.015	Lu et al Biol Psychiatry	BLOOD
FCER2	P06734	3612	CIS	BIP_PGC3_noukb	UKBB-PPP_Specific	NA,-		0.153804	0.153804	UKBB_PPP	UKBB_PPP	0.737076	574.919	Bipolar disorder	FCER2	Proteome	PLASMA	MR	FENLAND	TwoSampleMR	0.0275389	0.0344039	0.423445		36280454	https://doi.org/10.1016/j.biopsych.2022.08.015	Lu et al Biol Psychiatry	BLOOD
FCER2	P06734	3612	CIS	BIP_PGC3_noukb	UKBB-PPP_Specific	NA,-		0.153804	0.153804	UKBB_PPP	UKBB_PPP	0.737076	574.919	Major depressive disorder	FCER2	Proteome	PLASMA	MR	INTERVAL	TwoSampleMR	0.0183007	0.0140523	0.192805		36280454	https://doi.org/10.1016/j.biopsych.2022.08.015	Lu et al Biol Psychiatry	BLOOD
FCER2	P06734	3612	CIS	BIP_PGC3_noukb	UKBB-PPP_Specific	NA,-		0.153804	0.153804	UKBB_PPP	UKBB_PPP	0.737076	574.919	Major depressive disorder	FCER2	Proteome	PLASMA	MR	AGES	TwoSampleMR	0.0236641	0.0164122	0.149342		36280454	https://doi.org/10.1016/j.biopsych.2022.08.015	Lu et al Biol Psychiatry	BLOOD
FCER2	P06734	3612	CIS	BIP_PGC3_noukb	UKBB-PPP_Specific	NA,-		0.153804	0.153804	UKBB_PPP	UKBB_PPP	0.737076	574.919	Major depressive disorder	FCER2	Proteome	PLASMA	MR	FENLAND	TwoSampleMR	0.0108657	0.0180862	0.547991		36280454	https://doi.org/10.1016/j.biopsych.2022.08.015	Lu et al Biol Psychiatry	BLOOD
FCER2	P06734	3612	CIS	BIP_PGC3_noukb	UKBB-PPP_Specific	NA,-		0.153804	0.153804	UKBB_PPP	UKBB_PPP	0.737076	574.919	Schizophrenia	FCER2	Proteome	PLASMA	MR	INTERVAL	TwoSampleMR	0.0134039	0.025817	0.60363		36280454	https://doi.org/10.1016/j.biopsych.2022.08.015	Lu et al Biol Psychiatry	BLOOD
FCER2	P06734	3612	CIS	BIP_PGC3_noukb	UKBB-PPP_Specific	NA,-		0.153804	0.153804	UKBB_PPP	UKBB_PPP	0.737076	574.919	Schizophrenia	FCER2	Proteome	PLASMA	MR	AGES	TwoSampleMR	0.00724503	0.0301527	0.810115		36280454	https://doi.org/10.1016/j.biopsych.2022.08.015	Lu et al Biol Psychiatry	BLOOD
FCER2	P06734	3612	CIS	BIP_PGC3_noukb	UKBB-PPP_Specific	NA,-		0.153804	0.153804	UKBB_PPP	UKBB_PPP	0.737076	574.919	Schizophrenia	FCER2	Proteome	PLASMA	MR	FENLAND	TwoSampleMR	0.00175467	0.0287419	0.95132		36280454	https://doi.org/10.1016/j.biopsych.2022.08.015	Lu et al Biol Psychiatry	BLOOD
FCER2	P06734	3612	CIS	BIP_PGC3_noukb	UKBB-PPP_Specific	NA,-		0.153804	0.153804	UKBB_PPP	UKBB_PPP	0.737076	574.919	Deepression_Wray_tall	FCER2	Transcriptome	BLOOD	MR	GTEx	TwoSampleMR	0.03	0.02	0.163		35296807	10.1038/s41380-022-01507-9	Deng et all Mol Psychiatry	BLOOD
FCER2	P06734	3612	CIS	BIP_PGC3_noukb	UKBB-PPP_Specific	NA,-		0.153804	0.153804	UKBB_PPP	UKBB_PPP	0.737076	574.919	SCZ	FCER2	Proteiome	BLOOD	SMR	eQTLGen	SMR	0.0123498	0.0314248	0.694322		37415601	10.3389/fgene.2023.1191264	Gedik et all Front Genet	BLOOD
FCER2	P06734	3612	CIS	BIP_PGC3_noukb	UKBB-PPP_Specific	NA,-		0.153804	0.153804	UKBB_PPP	UKBB_PPP	0.737076	574.919	MDD	FCER2	Proteiome	BLOOD	SMR	eQTLGen	SMR	0.0238651	0.0171198	0.163316		37415601	10.3389/fgene.2023.1191264	Gedik et all Front Genet	BLOOD
FCER2	P06734	3612	CIS	BIP_PGC3_noukb	UKBB-PPP_Specific	NA,-		0.153804	0.153804	UKBB_PPP	UKBB_PPP	0.737076	574.919	BIP	FCER2	Proteiome	BLOOD	SMR	eQTLGen	SMR	-0.0517244	0.0382188	0.175936		37415601	10.3389/fgene.2023.1191264	Gedik et all Front Genet	BLOOD
FCER2	P06734	3612	CIS	BIP_PGC3_noukb	UKBB-PPP_Specific	NA,-		0.153804	0.153804	UKBB_PPP	UKBB_PPP	0.737076	574.919	SCZ	FCER2	Proteiome	BLOOD	SMR	deCODE	SMR	0.00702194	0.0292384	0.810205		37415601	10.3389/fgene.2023.1191264	Gedik et all Front Genet	BLOOD
FCER2	P06734	3612	CIS	BIP_PGC3_noukb	UKBB-PPP_Specific	NA,-		0.153804	0.153804	UKBB_PPP	UKBB_PPP	0.737076	574.919	MDD	FCER2	Proteiome	BLOOD	SMR	deCODE	SMR	0.022946	0.0159307	0.149766		37415601	10.3389/fgene.2023.1191264	Gedik et all Front Genet	BLOOD
FCER2	P06734	3612	CIS	BIP_PGC3_noukb	UKBB-PPP_Specific	NA,-		0.153804	0.153804	UKBB_PPP	UKBB_PPP	0.737076	574.919	BIP	FCER2	Proteiome	BLOOD	SMR	deCODE	SMR	-0.0466286	0.0355599	0.189768		37415601	10.3389/fgene.2023.1191264	Gedik et all Front Genet	BLOOD
FCER2	P06734	3612	CIS	Depression_iPSYCH_2023	UKBB-PPP_Specific	NA,-		0.149645	0.149645	UKBB_PPP	UKBB_PPP	0.89214	559.372	Bipolar disorder	FCER2	Proteome	PLASMA	MR	INTERVAL	TwoSampleMR	-0.0467379	0.0313725	0.136285		36280454	https://doi.org/10.1016/j.biopsych.2022.08.015	Lu et al Biol Psychiatry	BLOOD
FCER2	P06734	3612	CIS	Depression_iPSYCH_2023	UKBB-PPP_Specific	NA,-		0.149645	0.149645	UKBB_PPP	UKBB_PPP	0.89214	559.372	Bipolar disorder	FCER2	Proteome	PLASMA	MR	AGES	TwoSampleMR	-0.0480879	0.0366412	0.189385		36280454	https://doi.org/10.1016/j.biopsych.2022.08.015	Lu et al Biol Psychiatry	BLOOD
FCER2	P06734	3612	CIS	Depression_iPSYCH_2023	UKBB-PPP_Specific	NA,-		0.149645	0.149645	UKBB_PPP	UKBB_PPP	0.89214	559.372	Bipolar disorder	FCER2	Proteome	PLASMA	MR	FENLAND	TwoSampleMR	0.0275389	0.0344039	0.423445		36280454	https://doi.org/10.1016/j.biopsych.2022.08.015	Lu et al Biol Psychiatry	BLOOD
FCER2	P06734	3612	CIS	Depression_iPSYCH_2023	UKBB-PPP_Specific	NA,-		0.149645	0.149645	UKBB_PPP	UKBB_PPP	0.89214	559.372	Major depressive disorder	FCER2	Proteome	PLASMA	MR	INTERVAL	TwoSampleMR	0.0183007	0.0140523	0.192805		36280454	https://doi.org/10.1016/j.biopsych.2022.08.015	Lu et al Biol Psychiatry	BLOOD
FCER2	P06734	3612	CIS	Depression_iPSYCH_2023	UKBB-PPP_Specific	NA,-		0.149645	0.149645	UKBB_PPP	UKBB_PPP	0.89214	559.372	Major depressive disorder	FCER2	Proteome	PLASMA	MR	AGES	TwoSampleMR	0.0236641	0.0164122	0.149342		36280454	https://doi.org/10.1016/j.biopsych.2022.08.015	Lu et al Biol Psychiatry	BLOOD
FCER2	P06734	3612	CIS	Depression_iPSYCH_2023	UKBB-PPP_Specific	NA,-		0.149645	0.149645	UKBB_PPP	UKBB_PPP	0.89214	559.372	Major depressive disorder	FCER2	Proteome	PLASMA	MR	FENLAND	TwoSampleMR	0.0108657	0.0180862	0.547991		36280454	https://doi.org/10.1016/j.biopsych.2022.08.015	Lu et al Biol Psychiatry	BLOOD
FCER2	P06734	3612	CIS	Depression_iPSYCH_2023	UKBB-PPP_Specific	NA,-		0.149645	0.149645	UKBB_PPP	UKBB_PPP	0.89214	559.372	Schizophrenia	FCER2	Proteome	PLASMA	MR	INTERVAL	TwoSampleMR	0.0134039	0.025817	0.60363		36280454	https://doi.org/10.1016/j.biopsych.2022.08.015	Lu et al Biol Psychiatry	BLOOD
FCER2	P06734	3612	CIS	Depression_iPSYCH_2023	UKBB-PPP_Specific	NA,-		0.149645	0.149645	UKBB_PPP	UKBB_PPP	0.89214	559.372	Schizophrenia	FCER2	Proteome	PLASMA	MR	AGES	TwoSampleMR	0.00724503	0.0301527	0.810115		36280454	https://doi.org/10.1016/j.biopsych.2022.08.015	Lu et al Biol Psychiatry	BLOOD
FCER2	P06734	3612	CIS	Depression_iPSYCH_2023	UKBB-PPP_Specific	NA,-		0.149645	0.149645	UKBB_PPP	UKBB_PPP	0.89214	559.372	Schizophrenia	FCER2	Proteome	PLASMA	MR	FENLAND	TwoSampleMR	0.00175467	0.0287419	0.95132		36280454	https://doi.org/10.1016/j.biopsych.2022.08.015	Lu et al Biol Psychiatry	BLOOD
FCER2	P06734	3612	CIS	Depression_iPSYCH_2023	UKBB-PPP_Specific	NA,-		0.149645	0.149645	UKBB_PPP	UKBB_PPP	0.89214	559.372	Deepression_Wray_tall	FCER2	Transcriptome	BLOOD	MR	GTEx	TwoSampleMR	0.03	0.02	0.163		35296807	10.1038/s41380-022-01507-9	Deng et all Mol Psychiatry	BLOOD
FCER2	P06734	3612	CIS	Depression_iPSYCH_2023	UKBB-PPP_Specific	NA,-		0.149645	0.149645	UKBB_PPP	UKBB_PPP	0.89214	559.372	SCZ	FCER2	Proteiome	BLOOD	SMR	eQTLGen	SMR	0.0123498	0.0314248	0.694322		37415601	10.3389/fgene.2023.1191264	Gedik et all Front Genet	BLOOD
FCER2	P06734	3612	CIS	Depression_iPSYCH_2023	UKBB-PPP_Specific	NA,-		0.149645	0.149645	UKBB_PPP	UKBB_PPP	0.89214	559.372	MDD	FCER2	Proteiome	BLOOD	SMR	eQTLGen	SMR	0.0238651	0.0171198	0.163316		37415601	10.3389/fgene.2023.1191264	Gedik et all Front Genet	BLOOD
FCER2	P06734	3612	CIS	Depression_iPSYCH_2023	UKBB-PPP_Specific	NA,-		0.149645	0.149645	UKBB_PPP	UKBB_PPP	0.89214	559.372	BIP	FCER2	Proteiome	BLOOD	SMR	eQTLGen	SMR	-0.0517244	0.0382188	0.175936		37415601	10.3389/fgene.2023.1191264	Gedik et all Front Genet	BLOOD
FCER2	P06734	3612	CIS	Depression_iPSYCH_2023	UKBB-PPP_Specific	NA,-		0.149645	0.149645	UKBB_PPP	UKBB_PPP	0.89214	559.372	SCZ	FCER2	Proteiome	BLOOD	SMR	deCODE	SMR	0.00702194	0.0292384	0.810205		37415601	10.3389/fgene.2023.1191264	Gedik et all Front Genet	BLOOD
FCER2	P06734	3612	CIS	Depression_iPSYCH_2023	UKBB-PPP_Specific	NA,-		0.149645	0.149645	UKBB_PPP	UKBB_PPP	0.89214	559.372	MDD	FCER2	Proteiome	BLOOD	SMR	deCODE	SMR	0.022946	0.0159307	0.149766		37415601	10.3389/fgene.2023.1191264	Gedik et all Front Genet	BLOOD
FCER2	P06734	3612	CIS	Depression_iPSYCH_2023	UKBB-PPP_Specific	NA,-		0.149645	0.149645	UKBB_PPP	UKBB_PPP	0.89214	559.372	BIP	FCER2	Proteiome	BLOOD	SMR	deCODE	SMR	-0.0466286	0.0355599	0.189768		37415601	10.3389/fgene.2023.1191264	Gedik et all Front Genet	BLOOD
FCER2	P06734	3612	CIS	Cognition_Meta	UKBB-PPP_Specific	NA,-		0.484943	0.484943	UKBB_PPP	UKBB_PPP	1.18867	1812.72	Bipolar disorder	FCER2	Proteome	PLASMA	MR	INTERVAL	TwoSampleMR	-0.0467379	0.0313725	0.136285		36280454	https://doi.org/10.1016/j.biopsych.2022.08.015	Lu et al Biol Psychiatry	BLOOD
FCER2	P06734	3612	CIS	Cognition_Meta	UKBB-PPP_Specific	NA,-		0.484943	0.484943	UKBB_PPP	UKBB_PPP	1.18867	1812.72	Bipolar disorder	FCER2	Proteome	PLASMA	MR	AGES	TwoSampleMR	-0.0480879	0.0366412	0.189385		36280454	https://doi.org/10.1016/j.biopsych.2022.08.015	Lu et al Biol Psychiatry	BLOOD
FCER2	P06734	3612	CIS	Cognition_Meta	UKBB-PPP_Specific	NA,-		0.484943	0.484943	UKBB_PPP	UKBB_PPP	1.18867	1812.72	Bipolar disorder	FCER2	Proteome	PLASMA	MR	FENLAND	TwoSampleMR	0.0275389	0.0344039	0.423445		36280454	https://doi.org/10.1016/j.biopsych.2022.08.015	Lu et al Biol Psychiatry	BLOOD
FCER2	P06734	3612	CIS	Cognition_Meta	UKBB-PPP_Specific	NA,-		0.484943	0.484943	UKBB_PPP	UKBB_PPP	1.18867	1812.72	Major depressive disorder	FCER2	Proteome	PLASMA	MR	INTERVAL	TwoSampleMR	0.0183007	0.0140523	0.192805		36280454	https://doi.org/10.1016/j.biopsych.2022.08.015	Lu et al Biol Psychiatry	BLOOD
FCER2	P06734	3612	CIS	Cognition_Meta	UKBB-PPP_Specific	NA,-		0.484943	0.484943	UKBB_PPP	UKBB_PPP	1.18867	1812.72	Major depressive disorder	FCER2	Proteome	PLASMA	MR	AGES	TwoSampleMR	0.0236641	0.0164122	0.149342		36280454	https://doi.org/10.1016/j.biopsych.2022.08.015	Lu et al Biol Psychiatry	BLOOD
FCER2	P06734	3612	CIS	Cognition_Meta	UKBB-PPP_Specific	NA,-		0.484943	0.484943	UKBB_PPP	UKBB_PPP	1.18867	1812.72	Major depressive disorder	FCER2	Proteome	PLASMA	MR	FENLAND	TwoSampleMR	0.0108657	0.0180862	0.547991		36280454	https://doi.org/10.1016/j.biopsych.2022.08.015	Lu et al Biol Psychiatry	BLOOD
FCER2	P06734	3612	CIS	Cognition_Meta	UKBB-PPP_Specific	NA,-		0.484943	0.484943	UKBB_PPP	UKBB_PPP	1.18867	1812.72	Schizophrenia	FCER2	Proteome	PLASMA	MR	INTERVAL	TwoSampleMR	0.0134039	0.025817	0.60363		36280454	https://doi.org/10.1016/j.biopsych.2022.08.015	Lu et al Biol Psychiatry	BLOOD
FCER2	P06734	3612	CIS	Cognition_Meta	UKBB-PPP_Specific	NA,-		0.484943	0.484943	UKBB_PPP	UKBB_PPP	1.18867	1812.72	Schizophrenia	FCER2	Proteome	PLASMA	MR	AGES	TwoSampleMR	0.00724503	0.0301527	0.810115		36280454	https://doi.org/10.1016/j.biopsych.2022.08.015	Lu et al Biol Psychiatry	BLOOD
FCER2	P06734	3612	CIS	Cognition_Meta	UKBB-PPP_Specific	NA,-		0.484943	0.484943	UKBB_PPP	UKBB_PPP	1.18867	1812.72	Schizophrenia	FCER2	Proteome	PLASMA	MR	FENLAND	TwoSampleMR	0.00175467	0.0287419	0.95132		36280454	https://doi.org/10.1016/j.biopsych.2022.08.015	Lu et al Biol Psychiatry	BLOOD
FCER2	P06734	3612	CIS	Cognition_Meta	UKBB-PPP_Specific	NA,-		0.484943	0.484943	UKBB_PPP	UKBB_PPP	1.18867	1812.72	Deepression_Wray_tall	FCER2	Transcriptome	BLOOD	MR	GTEx	TwoSampleMR	0.03	0.02	0.163		35296807	10.1038/s41380-022-01507-9	Deng et all Mol Psychiatry	BLOOD
FCER2	P06734	3612	CIS	Cognition_Meta	UKBB-PPP_Specific	NA,-		0.484943	0.484943	UKBB_PPP	UKBB_PPP	1.18867	1812.72	SCZ	FCER2	Proteiome	BLOOD	SMR	eQTLGen	SMR	0.0123498	0.0314248	0.694322		37415601	10.3389/fgene.2023.1191264	Gedik et all Front Genet	BLOOD
FCER2	P06734	3612	CIS	Cognition_Meta	UKBB-PPP_Specific	NA,-		0.484943	0.484943	UKBB_PPP	UKBB_PPP	1.18867	1812.72	MDD	FCER2	Proteiome	BLOOD	SMR	eQTLGen	SMR	0.0238651	0.0171198	0.163316		37415601	10.3389/fgene.2023.1191264	Gedik et all Front Genet	BLOOD
FCER2	P06734	3612	CIS	Cognition_Meta	UKBB-PPP_Specific	NA,-		0.484943	0.484943	UKBB_PPP	UKBB_PPP	1.18867	1812.72	BIP	FCER2	Proteiome	BLOOD	SMR	eQTLGen	SMR	-0.0517244	0.0382188	0.175936		37415601	10.3389/fgene.2023.1191264	Gedik et all Front Genet	BLOOD
FCER2	P06734	3612	CIS	Cognition_Meta	UKBB-PPP_Specific	NA,-		0.484943	0.484943	UKBB_PPP	UKBB_PPP	1.18867	1812.72	SCZ	FCER2	Proteiome	BLOOD	SMR	deCODE	SMR	0.00702194	0.0292384	0.810205		37415601	10.3389/fgene.2023.1191264	Gedik et all Front Genet	BLOOD
FCER2	P06734	3612	CIS	Cognition_Meta	UKBB-PPP_Specific	NA,-		0.484943	0.484943	UKBB_PPP	UKBB_PPP	1.18867	1812.72	MDD	FCER2	Proteiome	BLOOD	SMR	deCODE	SMR	0.022946	0.0159307	0.149766		37415601	10.3389/fgene.2023.1191264	Gedik et all Front Genet	BLOOD
FCER2	P06734	3612	CIS	Cognition_Meta	UKBB-PPP_Specific	NA,-		0.484943	0.484943	UKBB_PPP	UKBB_PPP	1.18867	1812.72	BIP	FCER2	Proteiome	BLOOD	SMR	deCODE	SMR	-0.0466286	0.0355599	0.189768		37415601	10.3389/fgene.2023.1191264	Gedik et all Front Genet	BLOOD
FCER2	P06734	3612	CIS	PGC3_SCZ_NoUKB	UKBB-PPP_Specific	NA,+		0.625557	0.625557	UKBB_PPP	UKBB_PPP	1.23525	2338.33	Bipolar disorder	FCER2	Proteome	PLASMA	MR	INTERVAL	TwoSampleMR	-0.0467379	0.0313725	0.136285		36280454	https://doi.org/10.1016/j.biopsych.2022.08.015	Lu et al Biol Psychiatry	BLOOD
FCER2	P06734	3612	CIS	PGC3_SCZ_NoUKB	UKBB-PPP_Specific	NA,+		0.625557	0.625557	UKBB_PPP	UKBB_PPP	1.23525	2338.33	Bipolar disorder	FCER2	Proteome	PLASMA	MR	AGES	TwoSampleMR	-0.0480879	0.0366412	0.189385		36280454	https://doi.org/10.1016/j.biopsych.2022.08.015	Lu et al Biol Psychiatry	BLOOD
FCER2	P06734	3612	CIS	PGC3_SCZ_NoUKB	UKBB-PPP_Specific	NA,+		0.625557	0.625557	UKBB_PPP	UKBB_PPP	1.23525	2338.33	Bipolar disorder	FCER2	Proteome	PLASMA	MR	FENLAND	TwoSampleMR	0.0275389	0.0344039	0.423445		36280454	https://doi.org/10.1016/j.biopsych.2022.08.015	Lu et al Biol Psychiatry	BLOOD
FCER2	P06734	3612	CIS	PGC3_SCZ_NoUKB	UKBB-PPP_Specific	NA,+		0.625557	0.625557	UKBB_PPP	UKBB_PPP	1.23525	2338.33	Major depressive disorder	FCER2	Proteome	PLASMA	MR	INTERVAL	TwoSampleMR	0.0183007	0.0140523	0.192805		36280454	https://doi.org/10.1016/j.biopsych.2022.08.015	Lu et al Biol Psychiatry	BLOOD
FCER2	P06734	3612	CIS	PGC3_SCZ_NoUKB	UKBB-PPP_Specific	NA,+		0.625557	0.625557	UKBB_PPP	UKBB_PPP	1.23525	2338.33	Major depressive disorder	FCER2	Proteome	PLASMA	MR	AGES	TwoSampleMR	0.0236641	0.0164122	0.149342		36280454	https://doi.org/10.1016/j.biopsych.2022.08.015	Lu et al Biol Psychiatry	BLOOD
FCER2	P06734	3612	CIS	PGC3_SCZ_NoUKB	UKBB-PPP_Specific	NA,+		0.625557	0.625557	UKBB_PPP	UKBB_PPP	1.23525	2338.33	Major depressive disorder	FCER2	Proteome	PLASMA	MR	FENLAND	TwoSampleMR	0.0108657	0.0180862	0.547991		36280454	https://doi.org/10.1016/j.biopsych.2022.08.015	Lu et al Biol Psychiatry	BLOOD
FCER2	P06734	3612	CIS	PGC3_SCZ_NoUKB	UKBB-PPP_Specific	NA,+		0.625557	0.625557	UKBB_PPP	UKBB_PPP	1.23525	2338.33	Schizophrenia	FCER2	Proteome	PLASMA	MR	INTERVAL	TwoSampleMR	0.0134039	0.025817	0.60363		36280454	https://doi.org/10.1016/j.biopsych.2022.08.015	Lu et al Biol Psychiatry	BLOOD
FCER2	P06734	3612	CIS	PGC3_SCZ_NoUKB	UKBB-PPP_Specific	NA,+		0.625557	0.625557	UKBB_PPP	UKBB_PPP	1.23525	2338.33	Schizophrenia	FCER2	Proteome	PLASMA	MR	AGES	TwoSampleMR	0.00724503	0.0301527	0.810115		36280454	https://doi.org/10.1016/j.biopsych.2022.08.015	Lu et al Biol Psychiatry	BLOOD
FCER2	P06734	3612	CIS	PGC3_SCZ_NoUKB	UKBB-PPP_Specific	NA,+		0.625557	0.625557	UKBB_PPP	UKBB_PPP	1.23525	2338.33	Schizophrenia	FCER2	Proteome	PLASMA	MR	FENLAND	TwoSampleMR	0.00175467	0.0287419	0.95132		36280454	https://doi.org/10.1016/j.biopsych.2022.08.015	Lu et al Biol Psychiatry	BLOOD
FCER2	P06734	3612	CIS	PGC3_SCZ_NoUKB	UKBB-PPP_Specific	NA,+		0.625557	0.625557	UKBB_PPP	UKBB_PPP	1.23525	2338.33	Deepression_Wray_tall	FCER2	Transcriptome	BLOOD	MR	GTEx	TwoSampleMR	0.03	0.02	0.163		35296807	10.1038/s41380-022-01507-9	Deng et all Mol Psychiatry	BLOOD
FCER2	P06734	3612	CIS	PGC3_SCZ_NoUKB	UKBB-PPP_Specific	NA,+		0.625557	0.625557	UKBB_PPP	UKBB_PPP	1.23525	2338.33	SCZ	FCER2	Proteiome	BLOOD	SMR	eQTLGen	SMR	0.0123498	0.0314248	0.694322		37415601	10.3389/fgene.2023.1191264	Gedik et all Front Genet	BLOOD
FCER2	P06734	3612	CIS	PGC3_SCZ_NoUKB	UKBB-PPP_Specific	NA,+		0.625557	0.625557	UKBB_PPP	UKBB_PPP	1.23525	2338.33	MDD	FCER2	Proteiome	BLOOD	SMR	eQTLGen	SMR	0.0238651	0.0171198	0.163316		37415601	10.3389/fgene.2023.1191264	Gedik et all Front Genet	BLOOD
FCER2	P06734	3612	CIS	PGC3_SCZ_NoUKB	UKBB-PPP_Specific	NA,+		0.625557	0.625557	UKBB_PPP	UKBB_PPP	1.23525	2338.33	BIP	FCER2	Proteiome	BLOOD	SMR	eQTLGen	SMR	-0.0517244	0.0382188	0.175936		37415601	10.3389/fgene.2023.1191264	Gedik et all Front Genet	BLOOD
FCER2	P06734	3612	CIS	PGC3_SCZ_NoUKB	UKBB-PPP_Specific	NA,+		0.625557	0.625557	UKBB_PPP	UKBB_PPP	1.23525	2338.33	SCZ	FCER2	Proteiome	BLOOD	SMR	deCODE	SMR	0.00702194	0.0292384	0.810205		37415601	10.3389/fgene.2023.1191264	Gedik et all Front Genet	BLOOD
FCER2	P06734	3612	CIS	PGC3_SCZ_NoUKB	UKBB-PPP_Specific	NA,+		0.625557	0.625557	UKBB_PPP	UKBB_PPP	1.23525	2338.33	MDD	FCER2	Proteiome	BLOOD	SMR	deCODE	SMR	0.022946	0.0159307	0.149766		37415601	10.3389/fgene.2023.1191264	Gedik et all Front Genet	BLOOD
FCER2	P06734	3612	CIS	PGC3_SCZ_NoUKB	UKBB-PPP_Specific	NA,+		0.625557	0.625557	UKBB_PPP	UKBB_PPP	1.23525	2338.33	BIP	FCER2	Proteiome	BLOOD	SMR	deCODE	SMR	-0.0466286	0.0355599	0.189768		37415601	10.3389/fgene.2023.1191264	Gedik et all Front Genet	BLOOD
FCER2	P06734	3612	TRANS	BIP_PGC3_noukb	UKBB-PPP_Specific	NA,+		0.500928	0.500928	UKBB_PPP	UKBB_PPP	0.95596	3411.82	Bipolar disorder	FCER2	Proteome	PLASMA	MR	INTERVAL	TwoSampleMR	-0.0467379	0.0313725	0.136285		36280454	https://doi.org/10.1016/j.biopsych.2022.08.015	Lu et al Biol Psychiatry	BLOOD
FCER2	P06734	3612	TRANS	BIP_PGC3_noukb	UKBB-PPP_Specific	NA,+		0.500928	0.500928	UKBB_PPP	UKBB_PPP	0.95596	3411.82	Bipolar disorder	FCER2	Proteome	PLASMA	MR	AGES	TwoSampleMR	-0.0480879	0.0366412	0.189385		36280454	https://doi.org/10.1016/j.biopsych.2022.08.015	Lu et al Biol Psychiatry	BLOOD
FCER2	P06734	3612	TRANS	BIP_PGC3_noukb	UKBB-PPP_Specific	NA,+		0.500928	0.500928	UKBB_PPP	UKBB_PPP	0.95596	3411.82	Bipolar disorder	FCER2	Proteome	PLASMA	MR	FENLAND	TwoSampleMR	0.0275389	0.0344039	0.423445		36280454	https://doi.org/10.1016/j.biopsych.2022.08.015	Lu et al Biol Psychiatry	BLOOD
FCER2	P06734	3612	TRANS	BIP_PGC3_noukb	UKBB-PPP_Specific	NA,+		0.500928	0.500928	UKBB_PPP	UKBB_PPP	0.95596	3411.82	Major depressive disorder	FCER2	Proteome	PLASMA	MR	INTERVAL	TwoSampleMR	0.0183007	0.0140523	0.192805		36280454	https://doi.org/10.1016/j.biopsych.2022.08.015	Lu et al Biol Psychiatry	BLOOD
FCER2	P06734	3612	TRANS	BIP_PGC3_noukb	UKBB-PPP_Specific	NA,+		0.500928	0.500928	UKBB_PPP	UKBB_PPP	0.95596	3411.82	Major depressive disorder	FCER2	Proteome	PLASMA	MR	AGES	TwoSampleMR	0.0236641	0.0164122	0.149342		36280454	https://doi.org/10.1016/j.biopsych.2022.08.015	Lu et al Biol Psychiatry	BLOOD
FCER2	P06734	3612	TRANS	BIP_PGC3_noukb	UKBB-PPP_Specific	NA,+		0.500928	0.500928	UKBB_PPP	UKBB_PPP	0.95596	3411.82	Major depressive disorder	FCER2	Proteome	PLASMA	MR	FENLAND	TwoSampleMR	0.0108657	0.0180862	0.547991		36280454	https://doi.org/10.1016/j.biopsych.2022.08.015	Lu et al Biol Psychiatry	BLOOD
FCER2	P06734	3612	TRANS	BIP_PGC3_noukb	UKBB-PPP_Specific	NA,+		0.500928	0.500928	UKBB_PPP	UKBB_PPP	0.95596	3411.82	Schizophrenia	FCER2	Proteome	PLASMA	MR	INTERVAL	TwoSampleMR	0.0134039	0.025817	0.60363		36280454	https://doi.org/10.1016/j.biopsych.2022.08.015	Lu et al Biol Psychiatry	BLOOD
FCER2	P06734	3612	TRANS	BIP_PGC3_noukb	UKBB-PPP_Specific	NA,+		0.500928	0.500928	UKBB_PPP	UKBB_PPP	0.95596	3411.82	Schizophrenia	FCER2	Proteome	PLASMA	MR	AGES	TwoSampleMR	0.00724503	0.0301527	0.810115		36280454	https://doi.org/10.1016/j.biopsych.2022.08.015	Lu et al Biol Psychiatry	BLOOD
FCER2	P06734	3612	TRANS	BIP_PGC3_noukb	UKBB-PPP_Specific	NA,+		0.500928	0.500928	UKBB_PPP	UKBB_PPP	0.95596	3411.82	Schizophrenia	FCER2	Proteome	PLASMA	MR	FENLAND	TwoSampleMR	0.00175467	0.0287419	0.95132		36280454	https://doi.org/10.1016/j.biopsych.2022.08.015	Lu et al Biol Psychiatry	BLOOD
FCER2	P06734	3612	TRANS	BIP_PGC3_noukb	UKBB-PPP_Specific	NA,+		0.500928	0.500928	UKBB_PPP	UKBB_PPP	0.95596	3411.82	Deepression_Wray_tall	FCER2	Transcriptome	BLOOD	MR	GTEx	TwoSampleMR	0.03	0.02	0.163		35296807	10.1038/s41380-022-01507-9	Deng et all Mol Psychiatry	BLOOD
FCER2	P06734	3612	TRANS	BIP_PGC3_noukb	UKBB-PPP_Specific	NA,+		0.500928	0.500928	UKBB_PPP	UKBB_PPP	0.95596	3411.82	SCZ	FCER2	Proteiome	BLOOD	SMR	eQTLGen	SMR	0.0123498	0.0314248	0.694322		37415601	10.3389/fgene.2023.1191264	Gedik et all Front Genet	BLOOD
FCER2	P06734	3612	TRANS	BIP_PGC3_noukb	UKBB-PPP_Specific	NA,+		0.500928	0.500928	UKBB_PPP	UKBB_PPP	0.95596	3411.82	MDD	FCER2	Proteiome	BLOOD	SMR	eQTLGen	SMR	0.0238651	0.0171198	0.163316		37415601	10.3389/fgene.2023.1191264	Gedik et all Front Genet	BLOOD
FCER2	P06734	3612	TRANS	BIP_PGC3_noukb	UKBB-PPP_Specific	NA,+		0.500928	0.500928	UKBB_PPP	UKBB_PPP	0.95596	3411.82	BIP	FCER2	Proteiome	BLOOD	SMR	eQTLGen	SMR	-0.0517244	0.0382188	0.175936		37415601	10.3389/fgene.2023.1191264	Gedik et all Front Genet	BLOOD
FCER2	P06734	3612	TRANS	BIP_PGC3_noukb	UKBB-PPP_Specific	NA,+		0.500928	0.500928	UKBB_PPP	UKBB_PPP	0.95596	3411.82	SCZ	FCER2	Proteiome	BLOOD	SMR	deCODE	SMR	0.00702194	0.0292384	0.810205		37415601	10.3389/fgene.2023.1191264	Gedik et all Front Genet	BLOOD
FCER2	P06734	3612	TRANS	BIP_PGC3_noukb	UKBB-PPP_Specific	NA,+		0.500928	0.500928	UKBB_PPP	UKBB_PPP	0.95596	3411.82	MDD	FCER2	Proteiome	BLOOD	SMR	deCODE	SMR	0.022946	0.0159307	0.149766		37415601	10.3389/fgene.2023.1191264	Gedik et all Front Genet	BLOOD
FCER2	P06734	3612	TRANS	BIP_PGC3_noukb	UKBB-PPP_Specific	NA,+		0.500928	0.500928	UKBB_PPP	UKBB_PPP	0.95596	3411.82	BIP	FCER2	Proteiome	BLOOD	SMR	deCODE	SMR	-0.0466286	0.0355599	0.189768		37415601	10.3389/fgene.2023.1191264	Gedik et all Front Genet	BLOOD
FCER2	P06734	3612	TRANS	Cognition_Meta	UKBB-PPP_Specific	NA,-		0.115331	0.115331	UKBB_PPP	UKBB_PPP	0.55553	785.519	Bipolar disorder	FCER2	Proteome	PLASMA	MR	INTERVAL	TwoSampleMR	-0.0467379	0.0313725	0.136285		36280454	https://doi.org/10.1016/j.biopsych.2022.08.015	Lu et al Biol Psychiatry	BLOOD
FCER2	P06734	3612	TRANS	Cognition_Meta	UKBB-PPP_Specific	NA,-		0.115331	0.115331	UKBB_PPP	UKBB_PPP	0.55553	785.519	Bipolar disorder	FCER2	Proteome	PLASMA	MR	AGES	TwoSampleMR	-0.0480879	0.0366412	0.189385		36280454	https://doi.org/10.1016/j.biopsych.2022.08.015	Lu et al Biol Psychiatry	BLOOD
FCER2	P06734	3612	TRANS	Cognition_Meta	UKBB-PPP_Specific	NA,-		0.115331	0.115331	UKBB_PPP	UKBB_PPP	0.55553	785.519	Bipolar disorder	FCER2	Proteome	PLASMA	MR	FENLAND	TwoSampleMR	0.0275389	0.0344039	0.423445		36280454	https://doi.org/10.1016/j.biopsych.2022.08.015	Lu et al Biol Psychiatry	BLOOD
FCER2	P06734	3612	TRANS	Cognition_Meta	UKBB-PPP_Specific	NA,-		0.115331	0.115331	UKBB_PPP	UKBB_PPP	0.55553	785.519	Major depressive disorder	FCER2	Proteome	PLASMA	MR	INTERVAL	TwoSampleMR	0.0183007	0.0140523	0.192805		36280454	https://doi.org/10.1016/j.biopsych.2022.08.015	Lu et al Biol Psychiatry	BLOOD
FCER2	P06734	3612	TRANS	Cognition_Meta	UKBB-PPP_Specific	NA,-		0.115331	0.115331	UKBB_PPP	UKBB_PPP	0.55553	785.519	Major depressive disorder	FCER2	Proteome	PLASMA	MR	AGES	TwoSampleMR	0.0236641	0.0164122	0.149342		36280454	https://doi.org/10.1016/j.biopsych.2022.08.015	Lu et al Biol Psychiatry	BLOOD
FCER2	P06734	3612	TRANS	Cognition_Meta	UKBB-PPP_Specific	NA,-		0.115331	0.115331	UKBB_PPP	UKBB_PPP	0.55553	785.519	Major depressive disorder	FCER2	Proteome	PLASMA	MR	FENLAND	TwoSampleMR	0.0108657	0.0180862	0.547991		36280454	https://doi.org/10.1016/j.biopsych.2022.08.015	Lu et al Biol Psychiatry	BLOOD
FCER2	P06734	3612	TRANS	Cognition_Meta	UKBB-PPP_Specific	NA,-		0.115331	0.115331	UKBB_PPP	UKBB_PPP	0.55553	785.519	Schizophrenia	FCER2	Proteome	PLASMA	MR	INTERVAL	TwoSampleMR	0.0134039	0.025817	0.60363		36280454	https://doi.org/10.1016/j.biopsych.2022.08.015	Lu et al Biol Psychiatry	BLOOD
FCER2	P06734	3612	TRANS	Cognition_Meta	UKBB-PPP_Specific	NA,-		0.115331	0.115331	UKBB_PPP	UKBB_PPP	0.55553	785.519	Schizophrenia	FCER2	Proteome	PLASMA	MR	AGES	TwoSampleMR	0.00724503	0.0301527	0.810115		36280454	https://doi.org/10.1016/j.biopsych.2022.08.015	Lu et al Biol Psychiatry	BLOOD
FCER2	P06734	3612	TRANS	Cognition_Meta	UKBB-PPP_Specific	NA,-		0.115331	0.115331	UKBB_PPP	UKBB_PPP	0.55553	785.519	Schizophrenia	FCER2	Proteome	PLASMA	MR	FENLAND	TwoSampleMR	0.00175467	0.0287419	0.95132		36280454	https://doi.org/10.1016/j.biopsych.2022.08.015	Lu et al Biol Psychiatry	BLOOD
FCER2	P06734	3612	TRANS	Cognition_Meta	UKBB-PPP_Specific	NA,-		0.115331	0.115331	UKBB_PPP	UKBB_PPP	0.55553	785.519	Deepression_Wray_tall	FCER2	Transcriptome	BLOOD	MR	GTEx	TwoSampleMR	0.03	0.02	0.163		35296807	10.1038/s41380-022-01507-9	Deng et all Mol Psychiatry	BLOOD
FCER2	P06734	3612	TRANS	Cognition_Meta	UKBB-PPP_Specific	NA,-		0.115331	0.115331	UKBB_PPP	UKBB_PPP	0.55553	785.519	SCZ	FCER2	Proteiome	BLOOD	SMR	eQTLGen	SMR	0.0123498	0.0314248	0.694322		37415601	10.3389/fgene.2023.1191264	Gedik et all Front Genet	BLOOD
FCER2	P06734	3612	TRANS	Cognition_Meta	UKBB-PPP_Specific	NA,-		0.115331	0.115331	UKBB_PPP	UKBB_PPP	0.55553	785.519	MDD	FCER2	Proteiome	BLOOD	SMR	eQTLGen	SMR	0.0238651	0.0171198	0.163316		37415601	10.3389/fgene.2023.1191264	Gedik et all Front Genet	BLOOD
FCER2	P06734	3612	TRANS	Cognition_Meta	UKBB-PPP_Specific	NA,-		0.115331	0.115331	UKBB_PPP	UKBB_PPP	0.55553	785.519	BIP	FCER2	Proteiome	BLOOD	SMR	eQTLGen	SMR	-0.0517244	0.0382188	0.175936		37415601	10.3389/fgene.2023.1191264	Gedik et all Front Genet	BLOOD
FCER2	P06734	3612	TRANS	Cognition_Meta	UKBB-PPP_Specific	NA,-		0.115331	0.115331	UKBB_PPP	UKBB_PPP	0.55553	785.519	SCZ	FCER2	Proteiome	BLOOD	SMR	deCODE	SMR	0.00702194	0.0292384	0.810205		37415601	10.3389/fgene.2023.1191264	Gedik et all Front Genet	BLOOD
FCER2	P06734	3612	TRANS	Cognition_Meta	UKBB-PPP_Specific	NA,-		0.115331	0.115331	UKBB_PPP	UKBB_PPP	0.55553	785.519	MDD	FCER2	Proteiome	BLOOD	SMR	deCODE	SMR	0.022946	0.0159307	0.149766		37415601	10.3389/fgene.2023.1191264	Gedik et all Front Genet	BLOOD
FCER2	P06734	3612	TRANS	Cognition_Meta	UKBB-PPP_Specific	NA,-		0.115331	0.115331	UKBB_PPP	UKBB_PPP	0.55553	785.519	BIP	FCER2	Proteiome	BLOOD	SMR	deCODE	SMR	-0.0466286	0.0355599	0.189768		37415601	10.3389/fgene.2023.1191264	Gedik et all Front Genet	BLOOD
FCER2	P06734	3612	TRANS	Depression_iPSYCH_2023	UKBB-PPP_Specific	NA,+		0.0897505	0.0897505	UKBB_PPP	UKBB_PPP	1.05943	611.291	Bipolar disorder	FCER2	Proteome	PLASMA	MR	INTERVAL	TwoSampleMR	-0.0467379	0.0313725	0.136285		36280454	https://doi.org/10.1016/j.biopsych.2022.08.015	Lu et al Biol Psychiatry	BLOOD
FCER2	P06734	3612	TRANS	Depression_iPSYCH_2023	UKBB-PPP_Specific	NA,+		0.0897505	0.0897505	UKBB_PPP	UKBB_PPP	1.05943	611.291	Bipolar disorder	FCER2	Proteome	PLASMA	MR	AGES	TwoSampleMR	-0.0480879	0.0366412	0.189385		36280454	https://doi.org/10.1016/j.biopsych.2022.08.015	Lu et al Biol Psychiatry	BLOOD
FCER2	P06734	3612	TRANS	Depression_iPSYCH_2023	UKBB-PPP_Specific	NA,+		0.0897505	0.0897505	UKBB_PPP	UKBB_PPP	1.05943	611.291	Bipolar disorder	FCER2	Proteome	PLASMA	MR	FENLAND	TwoSampleMR	0.0275389	0.0344039	0.423445		36280454	https://doi.org/10.1016/j.biopsych.2022.08.015	Lu et al Biol Psychiatry	BLOOD
FCER2	P06734	3612	TRANS	Depression_iPSYCH_2023	UKBB-PPP_Specific	NA,+		0.0897505	0.0897505	UKBB_PPP	UKBB_PPP	1.05943	611.291	Major depressive disorder	FCER2	Proteome	PLASMA	MR	INTERVAL	TwoSampleMR	0.0183007	0.0140523	0.192805		36280454	https://doi.org/10.1016/j.biopsych.2022.08.015	Lu et al Biol Psychiatry	BLOOD
FCER2	P06734	3612	TRANS	Depression_iPSYCH_2023	UKBB-PPP_Specific	NA,+		0.0897505	0.0897505	UKBB_PPP	UKBB_PPP	1.05943	611.291	Major depressive disorder	FCER2	Proteome	PLASMA	MR	AGES	TwoSampleMR	0.0236641	0.0164122	0.149342		36280454	https://doi.org/10.1016/j.biopsych.2022.08.015	Lu et al Biol Psychiatry	BLOOD
FCER2	P06734	3612	TRANS	Depression_iPSYCH_2023	UKBB-PPP_Specific	NA,+		0.0897505	0.0897505	UKBB_PPP	UKBB_PPP	1.05943	611.291	Major depressive disorder	FCER2	Proteome	PLASMA	MR	FENLAND	TwoSampleMR	0.0108657	0.0180862	0.547991		36280454	https://doi.org/10.1016/j.biopsych.2022.08.015	Lu et al Biol Psychiatry	BLOOD
FCER2	P06734	3612	TRANS	Depression_iPSYCH_2023	UKBB-PPP_Specific	NA,+		0.0897505	0.0897505	UKBB_PPP	UKBB_PPP	1.05943	611.291	Schizophrenia	FCER2	Proteome	PLASMA	MR	INTERVAL	TwoSampleMR	0.0134039	0.025817	0.60363		36280454	https://doi.org/10.1016/j.biopsych.2022.08.015	Lu et al Biol Psychiatry	BLOOD
FCER2	P06734	3612	TRANS	Depression_iPSYCH_2023	UKBB-PPP_Specific	NA,+		0.0897505	0.0897505	UKBB_PPP	UKBB_PPP	1.05943	611.291	Schizophrenia	FCER2	Proteome	PLASMA	MR	AGES	TwoSampleMR	0.00724503	0.0301527	0.810115		36280454	https://doi.org/10.1016/j.biopsych.2022.08.015	Lu et al Biol Psychiatry	BLOOD
FCER2	P06734	3612	TRANS	Depression_iPSYCH_2023	UKBB-PPP_Specific	NA,+		0.0897505	0.0897505	UKBB_PPP	UKBB_PPP	1.05943	611.291	Schizophrenia	FCER2	Proteome	PLASMA	MR	FENLAND	TwoSampleMR	0.00175467	0.0287419	0.95132		36280454	https://doi.org/10.1016/j.biopsych.2022.08.015	Lu et al Biol Psychiatry	BLOOD
FCER2	P06734	3612	TRANS	Depression_iPSYCH_2023	UKBB-PPP_Specific	NA,+		0.0897505	0.0897505	UKBB_PPP	UKBB_PPP	1.05943	611.291	Deepression_Wray_tall	FCER2	Transcriptome	BLOOD	MR	GTEx	TwoSampleMR	0.03	0.02	0.163		35296807	10.1038/s41380-022-01507-9	Deng et all Mol Psychiatry	BLOOD
FCER2	P06734	3612	TRANS	Depression_iPSYCH_2023	UKBB-PPP_Specific	NA,+		0.0897505	0.0897505	UKBB_PPP	UKBB_PPP	1.05943	611.291	SCZ	FCER2	Proteiome	BLOOD	SMR	eQTLGen	SMR	0.0123498	0.0314248	0.694322		37415601	10.3389/fgene.2023.1191264	Gedik et all Front Genet	BLOOD
FCER2	P06734	3612	TRANS	Depression_iPSYCH_2023	UKBB-PPP_Specific	NA,+		0.0897505	0.0897505	UKBB_PPP	UKBB_PPP	1.05943	611.291	MDD	FCER2	Proteiome	BLOOD	SMR	eQTLGen	SMR	0.0238651	0.0171198	0.163316		37415601	10.3389/fgene.2023.1191264	Gedik et all Front Genet	BLOOD
FCER2	P06734	3612	TRANS	Depression_iPSYCH_2023	UKBB-PPP_Specific	NA,+		0.0897505	0.0897505	UKBB_PPP	UKBB_PPP	1.05943	611.291	BIP	FCER2	Proteiome	BLOOD	SMR	eQTLGen	SMR	-0.0517244	0.0382188	0.175936		37415601	10.3389/fgene.2023.1191264	Gedik et all Front Genet	BLOOD
FCER2	P06734	3612	TRANS	Depression_iPSYCH_2023	UKBB-PPP_Specific	NA,+		0.0897505	0.0897505	UKBB_PPP	UKBB_PPP	1.05943	611.291	SCZ	FCER2	Proteiome	BLOOD	SMR	deCODE	SMR	0.00702194	0.0292384	0.810205		37415601	10.3389/fgene.2023.1191264	Gedik et all Front Genet	BLOOD
FCER2	P06734	3612	TRANS	Depression_iPSYCH_2023	UKBB-PPP_Specific	NA,+		0.0897505	0.0897505	UKBB_PPP	UKBB_PPP	1.05943	611.291	MDD	FCER2	Proteiome	BLOOD	SMR	deCODE	SMR	0.022946	0.0159307	0.149766		37415601	10.3389/fgene.2023.1191264	Gedik et all Front Genet	BLOOD
FCER2	P06734	3612	TRANS	Depression_iPSYCH_2023	UKBB-PPP_Specific	NA,+		0.0897505	0.0897505	UKBB_PPP	UKBB_PPP	1.05943	611.291	BIP	FCER2	Proteiome	BLOOD	SMR	deCODE	SMR	-0.0466286	0.0355599	0.189768		37415601	10.3389/fgene.2023.1191264	Gedik et all Front Genet	BLOOD
FCER2	P06734	3612	TRANS	PGC3_SCZ_NoUKB	UKBB-PPP_Specific	NA,+		0.715099	0.715099	UKBB_PPP	UKBB_PPP	1.20558	4870.54	Bipolar disorder	FCER2	Proteome	PLASMA	MR	INTERVAL	TwoSampleMR	-0.0467379	0.0313725	0.136285		36280454	https://doi.org/10.1016/j.biopsych.2022.08.015	Lu et al Biol Psychiatry	BLOOD
FCER2	P06734	3612	TRANS	PGC3_SCZ_NoUKB	UKBB-PPP_Specific	NA,+		0.715099	0.715099	UKBB_PPP	UKBB_PPP	1.20558	4870.54	Bipolar disorder	FCER2	Proteome	PLASMA	MR	AGES	TwoSampleMR	-0.0480879	0.0366412	0.189385		36280454	https://doi.org/10.1016/j.biopsych.2022.08.015	Lu et al Biol Psychiatry	BLOOD
FCER2	P06734	3612	TRANS	PGC3_SCZ_NoUKB	UKBB-PPP_Specific	NA,+		0.715099	0.715099	UKBB_PPP	UKBB_PPP	1.20558	4870.54	Bipolar disorder	FCER2	Proteome	PLASMA	MR	FENLAND	TwoSampleMR	0.0275389	0.0344039	0.423445		36280454	https://doi.org/10.1016/j.biopsych.2022.08.015	Lu et al Biol Psychiatry	BLOOD
FCER2	P06734	3612	TRANS	PGC3_SCZ_NoUKB	UKBB-PPP_Specific	NA,+		0.715099	0.715099	UKBB_PPP	UKBB_PPP	1.20558	4870.54	Major depressive disorder	FCER2	Proteome	PLASMA	MR	INTERVAL	TwoSampleMR	0.0183007	0.0140523	0.192805		36280454	https://doi.org/10.1016/j.biopsych.2022.08.015	Lu et al Biol Psychiatry	BLOOD
FCER2	P06734	3612	TRANS	PGC3_SCZ_NoUKB	UKBB-PPP_Specific	NA,+		0.715099	0.715099	UKBB_PPP	UKBB_PPP	1.20558	4870.54	Major depressive disorder	FCER2	Proteome	PLASMA	MR	AGES	TwoSampleMR	0.0236641	0.0164122	0.149342		36280454	https://doi.org/10.1016/j.biopsych.2022.08.015	Lu et al Biol Psychiatry	BLOOD
FCER2	P06734	3612	TRANS	PGC3_SCZ_NoUKB	UKBB-PPP_Specific	NA,+		0.715099	0.715099	UKBB_PPP	UKBB_PPP	1.20558	4870.54	Major depressive disorder	FCER2	Proteome	PLASMA	MR	FENLAND	TwoSampleMR	0.0108657	0.0180862	0.547991		36280454	https://doi.org/10.1016/j.biopsych.2022.08.015	Lu et al Biol Psychiatry	BLOOD
FCER2	P06734	3612	TRANS	PGC3_SCZ_NoUKB	UKBB-PPP_Specific	NA,+		0.715099	0.715099	UKBB_PPP	UKBB_PPP	1.20558	4870.54	Schizophrenia	FCER2	Proteome	PLASMA	MR	INTERVAL	TwoSampleMR	0.0134039	0.025817	0.60363		36280454	https://doi.org/10.1016/j.biopsych.2022.08.015	Lu et al Biol Psychiatry	BLOOD
FCER2	P06734	3612	TRANS	PGC3_SCZ_NoUKB	UKBB-PPP_Specific	NA,+		0.715099	0.715099	UKBB_PPP	UKBB_PPP	1.20558	4870.54	Schizophrenia	FCER2	Proteome	PLASMA	MR	AGES	TwoSampleMR	0.00724503	0.0301527	0.810115		36280454	https://doi.org/10.1016/j.biopsych.2022.08.015	Lu et al Biol Psychiatry	BLOOD
FCER2	P06734	3612	TRANS	PGC3_SCZ_NoUKB	UKBB-PPP_Specific	NA,+		0.715099	0.715099	UKBB_PPP	UKBB_PPP	1.20558	4870.54	Schizophrenia	FCER2	Proteome	PLASMA	MR	FENLAND	TwoSampleMR	0.00175467	0.0287419	0.95132		36280454	https://doi.org/10.1016/j.biopsych.2022.08.015	Lu et al Biol Psychiatry	BLOOD
FCER2	P06734	3612	TRANS	PGC3_SCZ_NoUKB	UKBB-PPP_Specific	NA,+		0.715099	0.715099	UKBB_PPP	UKBB_PPP	1.20558	4870.54	Deepression_Wray_tall	FCER2	Transcriptome	BLOOD	MR	GTEx	TwoSampleMR	0.03	0.02	0.163		35296807	10.1038/s41380-022-01507-9	Deng et all Mol Psychiatry	BLOOD
FCER2	P06734	3612	TRANS	PGC3_SCZ_NoUKB	UKBB-PPP_Specific	NA,+		0.715099	0.715099	UKBB_PPP	UKBB_PPP	1.20558	4870.54	SCZ	FCER2	Proteiome	BLOOD	SMR	eQTLGen	SMR	0.0123498	0.0314248	0.694322		37415601	10.3389/fgene.2023.1191264	Gedik et all Front Genet	BLOOD
FCER2	P06734	3612	TRANS	PGC3_SCZ_NoUKB	UKBB-PPP_Specific	NA,+		0.715099	0.715099	UKBB_PPP	UKBB_PPP	1.20558	4870.54	MDD	FCER2	Proteiome	BLOOD	SMR	eQTLGen	SMR	0.0238651	0.0171198	0.163316		37415601	10.3389/fgene.2023.1191264	Gedik et all Front Genet	BLOOD
FCER2	P06734	3612	TRANS	PGC3_SCZ_NoUKB	UKBB-PPP_Specific	NA,+		0.715099	0.715099	UKBB_PPP	UKBB_PPP	1.20558	4870.54	BIP	FCER2	Proteiome	BLOOD	SMR	eQTLGen	SMR	-0.0517244	0.0382188	0.175936		37415601	10.3389/fgene.2023.1191264	Gedik et all Front Genet	BLOOD
FCER2	P06734	3612	TRANS	PGC3_SCZ_NoUKB	UKBB-PPP_Specific	NA,+		0.715099	0.715099	UKBB_PPP	UKBB_PPP	1.20558	4870.54	SCZ	FCER2	Proteiome	BLOOD	SMR	deCODE	SMR	0.00702194	0.0292384	0.810205		37415601	10.3389/fgene.2023.1191264	Gedik et all Front Genet	BLOOD
FCER2	P06734	3612	TRANS	PGC3_SCZ_NoUKB	UKBB-PPP_Specific	NA,+		0.715099	0.715099	UKBB_PPP	UKBB_PPP	1.20558	4870.54	MDD	FCER2	Proteiome	BLOOD	SMR	deCODE	SMR	0.022946	0.0159307	0.149766		37415601	10.3389/fgene.2023.1191264	Gedik et all Front Genet	BLOOD
FCER2	P06734	3612	TRANS	PGC3_SCZ_NoUKB	UKBB-PPP_Specific	NA,+		0.715099	0.715099	UKBB_PPP	UKBB_PPP	1.20558	4870.54	BIP	FCER2	Proteiome	BLOOD	SMR	deCODE	SMR	-0.0466286	0.0355599	0.189768		37415601	10.3389/fgene.2023.1191264	Gedik et all Front Genet	BLOOD
FCGR1A	P12314	3613	TRANS	BIP_PGC3_noukb	DECODE_Specific	+,NA		0.824074	0.824074	DECODE	DECODE	1.30378	5612.77	SCZ_PGC3	FCGR1A	Transcriptome_Transcriptlvel	DLPFC	SMR	CMC+GTEX	SMR	0.0700393	0.0368348	0.0572439		35460606	10.1016/j.ajhg.2022.04.004	Jiang eet all Am J Hum Genet	BRAIN
FCGR1A	P12314	3613	TRANS	BIP_PGC3_noukb	DECODE_Specific	+,NA		0.824074	0.824074	DECODE	DECODE	1.30378	5612.77	SCZ	FCGR1A	Proteiome	BLOOD	SMR	eQTLGen	SMR	-0.0641277	0.0312389	0.0400903		37415601	10.3389/fgene.2023.1191264	Gedik et all Front Genet	BLOOD
FCGR1A	P12314	3613	TRANS	BIP_PGC3_noukb	DECODE_Specific	+,NA		0.824074	0.824074	DECODE	DECODE	1.30378	5612.77	BIP	FCGR1A	Proteiome	BRAIN	SMR	BrainMeta	SMR	-0.019944	0.0685215	0.771004		37415601	10.3389/fgene.2023.1191264	Gedik et all Front Genet	BRAIN
FCGR1A	P12314	3613	TRANS	BIP_PGC3_noukb	DECODE_Specific	+,NA		0.824074	0.824074	DECODE	DECODE	1.30378	5612.77	SCZ	FCGR1A	Proteiome	BRAIN	SMR	BrainMeta	SMR	-0.0464339	0.0559518	0.4066		37415601	10.3389/fgene.2023.1191264	Gedik et all Front Genet	BRAIN
FCGR1A	P12314	3613	TRANS	BIP_PGC3_noukb	DECODE_Specific	+,NA		0.824074	0.824074	DECODE	DECODE	1.30378	5612.77	MDD	FCGR1A	Proteiome	BLOOD	SMR	eQTLGen	SMR	0.00255123	0.0143971	0.859348		37415601	10.3389/fgene.2023.1191264	Gedik et all Front Genet	BLOOD
FCGR1A	P12314	3613	TRANS	BIP_PGC3_noukb	DECODE_Specific	+,NA		0.824074	0.824074	DECODE	DECODE	1.30378	5612.77	BIP	FCGR1A	Proteiome	BLOOD	SMR	eQTLGen	SMR	-0.0716123	0.0332877	0.0314517		37415601	10.3389/fgene.2023.1191264	Gedik et all Front Genet	BLOOD
FCGR1A	P12314	3613	TRANS	BIP_PGC3_noukb	DECODE_Specific	+,NA		0.824074	0.824074	DECODE	DECODE	1.30378	5612.77	SCZ_PGC2	FCGR1A	Transcriptome		TWAS		UTMOST					32425817	10.3389/fpsyt.2020.00256	Liu all Front Psychiatry
FCGR1A	P12314	3613	TRANS	Cognition_Meta	DECODE_Specific	+,NA		0.0668627	0.0668627	DECODE	DECODE	0.428009	455.402	SCZ_PGC3	FCGR1A	Transcriptome_Transcriptlvel	DLPFC	SMR	CMC+GTEX	SMR	0.0700393	0.0368348	0.0572439		35460606	10.1016/j.ajhg.2022.04.004	Jiang eet all Am J Hum Genet	BRAIN
FCGR1A	P12314	3613	TRANS	Cognition_Meta	DECODE_Specific	+,NA		0.0668627	0.0668627	DECODE	DECODE	0.428009	455.402	SCZ	FCGR1A	Proteiome	BLOOD	SMR	eQTLGen	SMR	-0.0641277	0.0312389	0.0400903		37415601	10.3389/fgene.2023.1191264	Gedik et all Front Genet	BLOOD
FCGR1A	P12314	3613	TRANS	Cognition_Meta	DECODE_Specific	+,NA		0.0668627	0.0668627	DECODE	DECODE	0.428009	455.402	BIP	FCGR1A	Proteiome	BRAIN	SMR	BrainMeta	SMR	-0.019944	0.0685215	0.771004		37415601	10.3389/fgene.2023.1191264	Gedik et all Front Genet	BRAIN
FCGR1A	P12314	3613	TRANS	Cognition_Meta	DECODE_Specific	+,NA		0.0668627	0.0668627	DECODE	DECODE	0.428009	455.402	SCZ	FCGR1A	Proteiome	BRAIN	SMR	BrainMeta	SMR	-0.0464339	0.0559518	0.4066		37415601	10.3389/fgene.2023.1191264	Gedik et all Front Genet	BRAIN
FCGR1A	P12314	3613	TRANS	Cognition_Meta	DECODE_Specific	+,NA		0.0668627	0.0668627	DECODE	DECODE	0.428009	455.402	MDD	FCGR1A	Proteiome	BLOOD	SMR	eQTLGen	SMR	0.00255123	0.0143971	0.859348		37415601	10.3389/fgene.2023.1191264	Gedik et all Front Genet	BLOOD
FCGR1A	P12314	3613	TRANS	Cognition_Meta	DECODE_Specific	+,NA		0.0668627	0.0668627	DECODE	DECODE	0.428009	455.402	BIP	FCGR1A	Proteiome	BLOOD	SMR	eQTLGen	SMR	-0.0716123	0.0332877	0.0314517		37415601	10.3389/fgene.2023.1191264	Gedik et all Front Genet	BLOOD
FCGR1A	P12314	3613	TRANS	Cognition_Meta	DECODE_Specific	+,NA		0.0668627	0.0668627	DECODE	DECODE	0.428009	455.402	SCZ_PGC2	FCGR1A	Transcriptome		TWAS		UTMOST					32425817	10.3389/fpsyt.2020.00256	Liu all Front Psychiatry
FCGR1A	P12314	3613	TRANS	Depression_iPSYCH_2023	DECODE_Specific	-,NA		0.397737	0.397737	DECODE	DECODE	1.54534	2708.99	SCZ_PGC3	FCGR1A	Transcriptome_Transcriptlvel	DLPFC	SMR	CMC+GTEX	SMR	0.0700393	0.0368348	0.0572439		35460606	10.1016/j.ajhg.2022.04.004	Jiang eet all Am J Hum Genet	BRAIN
FCGR1A	P12314	3613	TRANS	Depression_iPSYCH_2023	DECODE_Specific	-,NA		0.397737	0.397737	DECODE	DECODE	1.54534	2708.99	SCZ	FCGR1A	Proteiome	BLOOD	SMR	eQTLGen	SMR	-0.0641277	0.0312389	0.0400903		37415601	10.3389/fgene.2023.1191264	Gedik et all Front Genet	BLOOD
FCGR1A	P12314	3613	TRANS	Depression_iPSYCH_2023	DECODE_Specific	-,NA		0.397737	0.397737	DECODE	DECODE	1.54534	2708.99	BIP	FCGR1A	Proteiome	BRAIN	SMR	BrainMeta	SMR	-0.019944	0.0685215	0.771004		37415601	10.3389/fgene.2023.1191264	Gedik et all Front Genet	BRAIN
FCGR1A	P12314	3613	TRANS	Depression_iPSYCH_2023	DECODE_Specific	-,NA		0.397737	0.397737	DECODE	DECODE	1.54534	2708.99	SCZ	FCGR1A	Proteiome	BRAIN	SMR	BrainMeta	SMR	-0.0464339	0.0559518	0.4066		37415601	10.3389/fgene.2023.1191264	Gedik et all Front Genet	BRAIN
FCGR1A	P12314	3613	TRANS	Depression_iPSYCH_2023	DECODE_Specific	-,NA		0.397737	0.397737	DECODE	DECODE	1.54534	2708.99	MDD	FCGR1A	Proteiome	BLOOD	SMR	eQTLGen	SMR	0.00255123	0.0143971	0.859348		37415601	10.3389/fgene.2023.1191264	Gedik et all Front Genet	BLOOD
FCGR1A	P12314	3613	TRANS	Depression_iPSYCH_2023	DECODE_Specific	-,NA		0.397737	0.397737	DECODE	DECODE	1.54534	2708.99	BIP	FCGR1A	Proteiome	BLOOD	SMR	eQTLGen	SMR	-0.0716123	0.0332877	0.0314517		37415601	10.3389/fgene.2023.1191264	Gedik et all Front Genet	BLOOD
FCGR1A	P12314	3613	TRANS	Depression_iPSYCH_2023	DECODE_Specific	-,NA		0.397737	0.397737	DECODE	DECODE	1.54534	2708.99	SCZ_PGC2	FCGR1A	Transcriptome		TWAS		UTMOST					32425817	10.3389/fpsyt.2020.00256	Liu all Front Psychiatry
FCGR1A	P12314	3613	TRANS	PGC3_SCZ_NoUKB	DECODE_Specific	+,NA		0.0663229	0.0663229	DECODE	DECODE	0.309613	451.726	SCZ_PGC3	FCGR1A	Transcriptome_Transcriptlvel	DLPFC	SMR	CMC+GTEX	SMR	0.0700393	0.0368348	0.0572439		35460606	10.1016/j.ajhg.2022.04.004	Jiang eet all Am J Hum Genet	BRAIN
FCGR1A	P12314	3613	TRANS	PGC3_SCZ_NoUKB	DECODE_Specific	+,NA		0.0663229	0.0663229	DECODE	DECODE	0.309613	451.726	SCZ	FCGR1A	Proteiome	BLOOD	SMR	eQTLGen	SMR	-0.0641277	0.0312389	0.0400903		37415601	10.3389/fgene.2023.1191264	Gedik et all Front Genet	BLOOD
FCGR1A	P12314	3613	TRANS	PGC3_SCZ_NoUKB	DECODE_Specific	+,NA		0.0663229	0.0663229	DECODE	DECODE	0.309613	451.726	BIP	FCGR1A	Proteiome	BRAIN	SMR	BrainMeta	SMR	-0.019944	0.0685215	0.771004		37415601	10.3389/fgene.2023.1191264	Gedik et all Front Genet	BRAIN
FCGR1A	P12314	3613	TRANS	PGC3_SCZ_NoUKB	DECODE_Specific	+,NA		0.0663229	0.0663229	DECODE	DECODE	0.309613	451.726	SCZ	FCGR1A	Proteiome	BRAIN	SMR	BrainMeta	SMR	-0.0464339	0.0559518	0.4066		37415601	10.3389/fgene.2023.1191264	Gedik et all Front Genet	BRAIN
FCGR1A	P12314	3613	TRANS	PGC3_SCZ_NoUKB	DECODE_Specific	+,NA		0.0663229	0.0663229	DECODE	DECODE	0.309613	451.726	MDD	FCGR1A	Proteiome	BLOOD	SMR	eQTLGen	SMR	0.00255123	0.0143971	0.859348		37415601	10.3389/fgene.2023.1191264	Gedik et all Front Genet	BLOOD
FCGR1A	P12314	3613	TRANS	PGC3_SCZ_NoUKB	DECODE_Specific	+,NA		0.0663229	0.0663229	DECODE	DECODE	0.309613	451.726	BIP	FCGR1A	Proteiome	BLOOD	SMR	eQTLGen	SMR	-0.0716123	0.0332877	0.0314517		37415601	10.3389/fgene.2023.1191264	Gedik et all Front Genet	BLOOD
FCGR1A	P12314	3613	TRANS	PGC3_SCZ_NoUKB	DECODE_Specific	+,NA		0.0663229	0.0663229	DECODE	DECODE	0.309613	451.726	SCZ_PGC2	FCGR1A	Transcriptome		TWAS		UTMOST					32425817	10.3389/fpsyt.2020.00256	Liu all Front Psychiatry
FCGR2A	P12318	3616	CIS	Depression_iPSYCH_2023	BOTH	-,-	0.0175181	0.0166784	0.150289	DECODE	UKBB_PPP	0.397094	62.3438	SCZ	FCGR2A	Proteome	PLASMA	MR	deCODE	TwoSampleMR	-0.0104898	0.0242197	0.664935		37085628	10.1007/s00439-023-02562-0	Dang et al Human Genetics	BLOOD
FCGR2A	P12318	3616	CIS	Depression_iPSYCH_2023	BOTH	-,-	0.0175181	0.0166784	0.150289	DECODE	UKBB_PPP	0.397094	62.3438	BIP	FCGR2A	Proteome	PLASMA	MR	deCODE	TwoSampleMR	0.0102332	0.0274657	0.709461		37085628	10.1007/s00439-023-02562-0	Dang et al Human Genetics	BLOOD
FCGR2A	P12318	3616	CIS	Depression_iPSYCH_2023	BOTH	-,-	0.0175181	0.0166784	0.150289	DECODE	UKBB_PPP	0.397094	62.3438	MDD	FCGR2A	Proteome	PLASMA	MR	deCODE	TwoSampleMR	-0.00847499	0.0102711	0.4093		37085628	10.1007/s00439-023-02562-0	Dang et al Human Genetics	BLOOD
FCGR2A	P12318	3616	CIS	Depression_iPSYCH_2023	BOTH	-,-	0.0175181	0.0166784	0.150289	DECODE	UKBB_PPP	0.397094	62.3438	Bipolar disorder	FCGR2A	Proteome	PLASMA	MR	INTERVAL	TwoSampleMR	-0.00387286	0.00758676	0.609718		36280454	https://doi.org/10.1016/j.biopsych.2022.08.015	Lu et al Biol Psychiatry	BLOOD
FCGR2A	P12318	3616	CIS	Depression_iPSYCH_2023	BOTH	-,-	0.0175181	0.0166784	0.150289	DECODE	UKBB_PPP	0.397094	62.3438	Bipolar disorder	FCGR2A	Proteome	PLASMA	MR	AGES	TwoSampleMR	-0.0034649	0.00913462	0.704453		36280454	https://doi.org/10.1016/j.biopsych.2022.08.015	Lu et al Biol Psychiatry	BLOOD
FCGR2A	P12318	3616	CIS	Depression_iPSYCH_2023	BOTH	-,-	0.0175181	0.0166784	0.150289	DECODE	UKBB_PPP	0.397094	62.3438	Bipolar disorder	FCGR2A	Proteome	PLASMA	MR	FENLAND	TwoSampleMR	-0.00484283	0.00736867	0.511041		36280454	https://doi.org/10.1016/j.biopsych.2022.08.015	Lu et al Biol Psychiatry	BLOOD
FCGR2A	P12318	3616	CIS	Depression_iPSYCH_2023	BOTH	-,-	0.0175181	0.0166784	0.150289	DECODE	UKBB_PPP	0.397094	62.3438	Major depressive disorder	FCGR2A	Proteome	PLASMA	MR	INTERVAL	TwoSampleMR	-0.00500404	0.00347054	0.149342		36280454	https://doi.org/10.1016/j.biopsych.2022.08.015	Lu et al Biol Psychiatry	BLOOD
FCGR2A	P12318	3616	CIS	Depression_iPSYCH_2023	BOTH	-,-	0.0175181	0.0166784	0.150289	DECODE	UKBB_PPP	0.397094	62.3438	Major depressive disorder	FCGR2A	Proteome	PLASMA	MR	AGES	TwoSampleMR	-0.00701923	0.00423077	0.0970975		36280454	https://doi.org/10.1016/j.biopsych.2022.08.015	Lu et al Biol Psychiatry	BLOOD
FCGR2A	P12318	3616	CIS	Depression_iPSYCH_2023	BOTH	-,-	0.0175181	0.0166784	0.150289	DECODE	UKBB_PPP	0.397094	62.3438	Major depressive disorder	FCGR2A	Proteome	PLASMA	MR	FENLAND	TwoSampleMR	-0.00559191	0.00335763	0.0958261		36280454	https://doi.org/10.1016/j.biopsych.2022.08.015	Lu et al Biol Psychiatry	BLOOD
FCGR2A	P12318	3616	CIS	Depression_iPSYCH_2023	BOTH	-,-	0.0175181	0.0166784	0.150289	DECODE	UKBB_PPP	0.397094	62.3438	Schizophrenia	FCGR2A	Proteome	PLASMA	MR	INTERVAL	TwoSampleMR	0.0200947	0.00637611	0.00162397		36280454	https://doi.org/10.1016/j.biopsych.2022.08.015	Lu et al Biol Psychiatry	BLOOD
FCGR2A	P12318	3616	CIS	Depression_iPSYCH_2023	BOTH	-,-	0.0175181	0.0166784	0.150289	DECODE	UKBB_PPP	0.397094	62.3438	Schizophrenia	FCGR2A	Proteome	PLASMA	MR	AGES	TwoSampleMR	0.0173087	0.00759615	0.02269		36280454	https://doi.org/10.1016/j.biopsych.2022.08.015	Lu et al Biol Psychiatry	BLOOD
FCGR2A	P12318	3616	CIS	Depression_iPSYCH_2023	BOTH	-,-	0.0175181	0.0166784	0.150289	DECODE	UKBB_PPP	0.397094	62.3438	Schizophrenia	FCGR2A	Proteome	PLASMA	MR	FENLAND	TwoSampleMR	0.0182193	0.00619737	0.00328383		36280454	https://doi.org/10.1016/j.biopsych.2022.08.015	Lu et al Biol Psychiatry	BLOOD
FCGR2A	P12318	3616	CIS	Depression_iPSYCH_2023	BOTH	-,-	0.0175181	0.0166784	0.150289	DECODE	UKBB_PPP	0.397094	62.3438	Deepression_Wray_tall	FCGR2A	Transcriptome	BRAIN DLPFC	MR	PsychENCODE	TwoSampleMR	-0.03	0.01	0.0682		35296807	10.1038/s41380-022-01507-9	Deng et all Mol Psychiatry	BRAIN
FCGR2A	P12318	3616	CIS	Depression_iPSYCH_2023	BOTH	-,-	0.0175181	0.0166784	0.150289	DECODE	UKBB_PPP	0.397094	62.3438	Deepression_Wray_tall	FCGR2A	Proteiome	BLOOD	MR	AGES	TwoSampleMR	-0.01	0	0.0971		35296807	10.1038/s41380-022-01507-9	Deng et all Mol Psychiatry	BLOOD
FCGR2A	P12318	3616	CIS	Depression_iPSYCH_2023	BOTH	-,-	0.0175181	0.0166784	0.150289	DECODE	UKBB_PPP	0.397094	62.3438	SCZ.Clozuk.2018	FCGR2A	Transcriptome	BRAIN	SMR	PsychENCODE	SMR	0.0380382	0.035226	0.28		30545856	10.1126/science.aat8127	Gandal et all science	BRAIN
FCGR2A	P12318	3616	CIS	Depression_iPSYCH_2023	BOTH	-,-	0.0175181	0.0166784	0.150289	DECODE	UKBB_PPP	0.397094	62.3438	BD.PGC.ruderferCell2018	FCGR2A	Transcriptome	BRAIN	SMR	PsychENCODE	SMR	0.00309762	0.0517753	0.952292		30545856	10.1126/science.aat8127	Gandal et all science	BRAIN
FCGR2A	P12318	3616	CIS	Depression_iPSYCH_2023	BOTH	-,-	0.0175181	0.0166784	0.150289	DECODE	UKBB_PPP	0.397094	62.3438	SCZ	FCGR2A	Proteiome	BLOOD	SMR	eQTLGen	SMR	0.0209756	0.0779072	0.787746		37415601	10.3389/fgene.2023.1191264	Gedik et all Front Genet	BLOOD
FCGR2A	P12318	3616	CIS	Depression_iPSYCH_2023	BOTH	-,-	0.0175181	0.0166784	0.150289	DECODE	UKBB_PPP	0.397094	62.3438	MDD	FCGR2A	Proteiome	BRAIN	SMR	BrainMeta	SMR	-0.0314984	0.0175705	0.0730226		37415601	10.3389/fgene.2023.1191264	Gedik et all Front Genet	BRAIN
FCGR2A	P12318	3616	CIS	Depression_iPSYCH_2023	BOTH	-,-	0.0175181	0.0166784	0.150289	DECODE	UKBB_PPP	0.397094	62.3438	BIP	FCGR2A	Proteiome	BRAIN	SMR	BrainMeta	SMR	-0.0508379	0.0384869	0.18653		37415601	10.3389/fgene.2023.1191264	Gedik et all Front Genet	BRAIN
FCGR2A	P12318	3616	CIS	Depression_iPSYCH_2023	BOTH	-,-	0.0175181	0.0166784	0.150289	DECODE	UKBB_PPP	0.397094	62.3438	SCZ	FCGR2A	Proteiome	BRAIN	SMR	BrainMeta	SMR	0.0542957	0.0333513	0.103526		37415601	10.3389/fgene.2023.1191264	Gedik et all Front Genet	BRAIN
FCGR2A	P12318	3616	CIS	Depression_iPSYCH_2023	BOTH	-,-	0.0175181	0.0166784	0.150289	DECODE	UKBB_PPP	0.397094	62.3438	MDD	FCGR2A	Proteiome	BLOOD	SMR	eQTLGen	SMR	0.0119219	0.0429291	0.781234		37415601	10.3389/fgene.2023.1191264	Gedik et all Front Genet	BLOOD
FCGR2A	P12318	3616	CIS	Depression_iPSYCH_2023	BOTH	-,-	0.0175181	0.0166784	0.150289	DECODE	UKBB_PPP	0.397094	62.3438	BIP	FCGR2A	Proteiome	BLOOD	SMR	eQTLGen	SMR	0.19552	0.0973894	0.0446846		37415601	10.3389/fgene.2023.1191264	Gedik et all Front Genet	BLOOD
FCGR2A	P12318	3616	CIS	Depression_iPSYCH_2023	BOTH	-,-	0.0175181	0.0166784	0.150289	DECODE	UKBB_PPP	0.397094	62.3438	SCZ	FCGR2A	Proteiome	BLOOD	SMR	deCODE	SMR	0.0201973	0.00639087	0.00157584		37415601	10.3389/fgene.2023.1191264	Gedik et all Front Genet	BLOOD
FCGR2A	P12318	3616	CIS	Depression_iPSYCH_2023	BOTH	-,-	0.0175181	0.0166784	0.150289	DECODE	UKBB_PPP	0.397094	62.3438	MDD	FCGR2A	Proteiome	BLOOD	SMR	deCODE	SMR	-0.00501537	0.00347844	0.149346		37415601	10.3389/fgene.2023.1191264	Gedik et all Front Genet	BLOOD
FCGR2A	P12318	3616	CIS	Depression_iPSYCH_2023	BOTH	-,-	0.0175181	0.0166784	0.150289	DECODE	UKBB_PPP	0.397094	62.3438	BIP	FCGR2A	Proteiome	BLOOD	SMR	deCODE	SMR	-0.00388163	0.00760396	0.609719		37415601	10.3389/fgene.2023.1191264	Gedik et all Front Genet	BLOOD
FCGR2A	P12318	3616	CIS	Depression_iPSYCH_2023	BOTH	-,-	0.0175181	0.0166784	0.150289	DECODE	UKBB_PPP	0.397094	62.3438	SCZ.Clozuk.2018	FCGR2A	Transcriptome	BRAIN	TWAS	PsychENCODE	FUSION	0.46133		0.645		30545856	10.1126/science.aat8127	Gandal et all science	BRAIN
FCGR2A	P12318	3616	CIS	Depression_iPSYCH_2023	BOTH	-,-	0.0175181	0.0166784	0.150289	DECODE	UKBB_PPP	0.397094	62.3438	BD.PGC.ruderferCell2018	FCGR2A	Transcriptome	BRAIN	TWAS	PsychENCODE	FUSION	-0.273144		0.785		30545856	10.1126/science.aat8127	Gandal et all science	BRAIN
FCGR2A	P12318	3616	TRANS	Cognition_Meta	BOTH	+,+	0.599734	0.345879	0.729411	DECODE	UKBB_PPP	0.909216	2355.78	SCZ	FCGR2A	Proteome	PLASMA	MR	deCODE	TwoSampleMR	-0.0104898	0.0242197	0.664935		37085628	10.1007/s00439-023-02562-0	Dang et al Human Genetics	BLOOD
FCGR2A	P12318	3616	TRANS	Cognition_Meta	BOTH	+,+	0.599734	0.345879	0.729411	DECODE	UKBB_PPP	0.909216	2355.78	BIP	FCGR2A	Proteome	PLASMA	MR	deCODE	TwoSampleMR	0.0102332	0.0274657	0.709461		37085628	10.1007/s00439-023-02562-0	Dang et al Human Genetics	BLOOD
