## Supplementary Table 3 for "Large-Scale Mendelian Randomization Study Reveals Circulating Blood-based Proteomic Biomarkers for Psychopathology and Cognitive Task Performance" (part 47 of 139)

### Sheet: Supplementary_Table_3b (continued)
Supplementary Table 3b: comparison of current MR analyses with prior Transcriptome-Wide Association Studies (TWAS), Summary-data-based Mendelian Randomization (SMR), or Mendelian Randomization (MR) analyses pertaining to specific psychiatric disorders and cognitive ability
FCGR2A	P12318	3616	TRANS	Cognition_Meta	BOTH	+,+	0.599734	0.345879	0.729411	DECODE	UKBB_PPP	0.909216	2355.78	MDD	FCGR2A	Proteome	PLASMA	MR	deCODE	TwoSampleMR	-0.00847499	0.0102711	0.4093		37085628	10.1007/s00439-023-02562-0	Dang et al Human Genetics	BLOOD
FCGR2A	P12318	3616	TRANS	Cognition_Meta	BOTH	+,+	0.599734	0.345879	0.729411	DECODE	UKBB_PPP	0.909216	2355.78	Bipolar disorder	FCGR2A	Proteome	PLASMA	MR	INTERVAL	TwoSampleMR	-0.00387286	0.00758676	0.609718		36280454	https://doi.org/10.1016/j.biopsych.2022.08.015	Lu et al Biol Psychiatry	BLOOD
FCGR2A	P12318	3616	TRANS	Cognition_Meta	BOTH	+,+	0.599734	0.345879	0.729411	DECODE	UKBB_PPP	0.909216	2355.78	Bipolar disorder	FCGR2A	Proteome	PLASMA	MR	AGES	TwoSampleMR	-0.0034649	0.00913462	0.704453		36280454	https://doi.org/10.1016/j.biopsych.2022.08.015	Lu et al Biol Psychiatry	BLOOD
FCGR2A	P12318	3616	TRANS	Cognition_Meta	BOTH	+,+	0.599734	0.345879	0.729411	DECODE	UKBB_PPP	0.909216	2355.78	Bipolar disorder	FCGR2A	Proteome	PLASMA	MR	FENLAND	TwoSampleMR	-0.00484283	0.00736867	0.511041		36280454	https://doi.org/10.1016/j.biopsych.2022.08.015	Lu et al Biol Psychiatry	BLOOD
FCGR2A	P12318	3616	TRANS	Cognition_Meta	BOTH	+,+	0.599734	0.345879	0.729411	DECODE	UKBB_PPP	0.909216	2355.78	Major depressive disorder	FCGR2A	Proteome	PLASMA	MR	INTERVAL	TwoSampleMR	-0.00500404	0.00347054	0.149342		36280454	https://doi.org/10.1016/j.biopsych.2022.08.015	Lu et al Biol Psychiatry	BLOOD
FCGR2A	P12318	3616	TRANS	Cognition_Meta	BOTH	+,+	0.599734	0.345879	0.729411	DECODE	UKBB_PPP	0.909216	2355.78	Major depressive disorder	FCGR2A	Proteome	PLASMA	MR	AGES	TwoSampleMR	-0.00701923	0.00423077	0.0970975		36280454	https://doi.org/10.1016/j.biopsych.2022.08.015	Lu et al Biol Psychiatry	BLOOD
FCGR2A	P12318	3616	TRANS	Cognition_Meta	BOTH	+,+	0.599734	0.345879	0.729411	DECODE	UKBB_PPP	0.909216	2355.78	Major depressive disorder	FCGR2A	Proteome	PLASMA	MR	FENLAND	TwoSampleMR	-0.00559191	0.00335763	0.0958261		36280454	https://doi.org/10.1016/j.biopsych.2022.08.015	Lu et al Biol Psychiatry	BLOOD
FCGR2A	P12318	3616	TRANS	Cognition_Meta	BOTH	+,+	0.599734	0.345879	0.729411	DECODE	UKBB_PPP	0.909216	2355.78	Schizophrenia	FCGR2A	Proteome	PLASMA	MR	INTERVAL	TwoSampleMR	0.0200947	0.00637611	0.00162397		36280454	https://doi.org/10.1016/j.biopsych.2022.08.015	Lu et al Biol Psychiatry	BLOOD
FCGR2A	P12318	3616	TRANS	Cognition_Meta	BOTH	+,+	0.599734	0.345879	0.729411	DECODE	UKBB_PPP	0.909216	2355.78	Schizophrenia	FCGR2A	Proteome	PLASMA	MR	AGES	TwoSampleMR	0.0173087	0.00759615	0.02269		36280454	https://doi.org/10.1016/j.biopsych.2022.08.015	Lu et al Biol Psychiatry	BLOOD
FCGR2A	P12318	3616	TRANS	Cognition_Meta	BOTH	+,+	0.599734	0.345879	0.729411	DECODE	UKBB_PPP	0.909216	2355.78	Schizophrenia	FCGR2A	Proteome	PLASMA	MR	FENLAND	TwoSampleMR	0.0182193	0.00619737	0.00328383		36280454	https://doi.org/10.1016/j.biopsych.2022.08.015	Lu et al Biol Psychiatry	BLOOD
FCGR2A	P12318	3616	TRANS	Cognition_Meta	BOTH	+,+	0.599734	0.345879	0.729411	DECODE	UKBB_PPP	0.909216	2355.78	Deepression_Wray_tall	FCGR2A	Transcriptome	BRAIN DLPFC	MR	PsychENCODE	TwoSampleMR	-0.03	0.01	0.0682		35296807	10.1038/s41380-022-01507-9	Deng et all Mol Psychiatry	BRAIN
FCGR2A	P12318	3616	TRANS	Cognition_Meta	BOTH	+,+	0.599734	0.345879	0.729411	DECODE	UKBB_PPP	0.909216	2355.78	Deepression_Wray_tall	FCGR2A	Proteiome	BLOOD	MR	AGES	TwoSampleMR	-0.01	0	0.0971		35296807	10.1038/s41380-022-01507-9	Deng et all Mol Psychiatry	BLOOD
FCGR2A	P12318	3616	TRANS	Cognition_Meta	BOTH	+,+	0.599734	0.345879	0.729411	DECODE	UKBB_PPP	0.909216	2355.78	SCZ.Clozuk.2018	FCGR2A	Transcriptome	BRAIN	SMR	PsychENCODE	SMR	0.0380382	0.035226	0.28		30545856	10.1126/science.aat8127	Gandal et all science	BRAIN
FCGR2A	P12318	3616	TRANS	Cognition_Meta	BOTH	+,+	0.599734	0.345879	0.729411	DECODE	UKBB_PPP	0.909216	2355.78	BD.PGC.ruderferCell2018	FCGR2A	Transcriptome	BRAIN	SMR	PsychENCODE	SMR	0.00309762	0.0517753	0.952292		30545856	10.1126/science.aat8127	Gandal et all science	BRAIN
FCGR2A	P12318	3616	TRANS	Cognition_Meta	BOTH	+,+	0.599734	0.345879	0.729411	DECODE	UKBB_PPP	0.909216	2355.78	SCZ	FCGR2A	Proteiome	BLOOD	SMR	eQTLGen	SMR	0.0209756	0.0779072	0.787746		37415601	10.3389/fgene.2023.1191264	Gedik et all Front Genet	BLOOD
FCGR2A	P12318	3616	TRANS	Cognition_Meta	BOTH	+,+	0.599734	0.345879	0.729411	DECODE	UKBB_PPP	0.909216	2355.78	MDD	FCGR2A	Proteiome	BRAIN	SMR	BrainMeta	SMR	-0.0314984	0.0175705	0.0730226		37415601	10.3389/fgene.2023.1191264	Gedik et all Front Genet	BRAIN
FCGR2A	P12318	3616	TRANS	Cognition_Meta	BOTH	+,+	0.599734	0.345879	0.729411	DECODE	UKBB_PPP	0.909216	2355.78	BIP	FCGR2A	Proteiome	BRAIN	SMR	BrainMeta	SMR	-0.0508379	0.0384869	0.18653		37415601	10.3389/fgene.2023.1191264	Gedik et all Front Genet	BRAIN
FCGR2A	P12318	3616	TRANS	Cognition_Meta	BOTH	+,+	0.599734	0.345879	0.729411	DECODE	UKBB_PPP	0.909216	2355.78	SCZ	FCGR2A	Proteiome	BRAIN	SMR	BrainMeta	SMR	0.0542957	0.0333513	0.103526		37415601	10.3389/fgene.2023.1191264	Gedik et all Front Genet	BRAIN
FCGR2A	P12318	3616	TRANS	Cognition_Meta	BOTH	+,+	0.599734	0.345879	0.729411	DECODE	UKBB_PPP	0.909216	2355.78	MDD	FCGR2A	Proteiome	BLOOD	SMR	eQTLGen	SMR	0.0119219	0.0429291	0.781234		37415601	10.3389/fgene.2023.1191264	Gedik et all Front Genet	BLOOD
FCGR2A	P12318	3616	TRANS	Cognition_Meta	BOTH	+,+	0.599734	0.345879	0.729411	DECODE	UKBB_PPP	0.909216	2355.78	BIP	FCGR2A	Proteiome	BLOOD	SMR	eQTLGen	SMR	0.19552	0.0973894	0.0446846		37415601	10.3389/fgene.2023.1191264	Gedik et all Front Genet	BLOOD
FCGR2A	P12318	3616	TRANS	Cognition_Meta	BOTH	+,+	0.599734	0.345879	0.729411	DECODE	UKBB_PPP	0.909216	2355.78	SCZ	FCGR2A	Proteiome	BLOOD	SMR	deCODE	SMR	0.0201973	0.00639087	0.00157584		37415601	10.3389/fgene.2023.1191264	Gedik et all Front Genet	BLOOD
FCGR2A	P12318	3616	TRANS	Cognition_Meta	BOTH	+,+	0.599734	0.345879	0.729411	DECODE	UKBB_PPP	0.909216	2355.78	MDD	FCGR2A	Proteiome	BLOOD	SMR	deCODE	SMR	-0.00501537	0.00347844	0.149346		37415601	10.3389/fgene.2023.1191264	Gedik et all Front Genet	BLOOD
FCGR2A	P12318	3616	TRANS	Cognition_Meta	BOTH	+,+	0.599734	0.345879	0.729411	DECODE	UKBB_PPP	0.909216	2355.78	BIP	FCGR2A	Proteiome	BLOOD	SMR	deCODE	SMR	-0.00388163	0.00760396	0.609719		37415601	10.3389/fgene.2023.1191264	Gedik et all Front Genet	BLOOD
FCGR2A	P12318	3616	TRANS	Cognition_Meta	BOTH	+,+	0.599734	0.345879	0.729411	DECODE	UKBB_PPP	0.909216	2355.78	SCZ.Clozuk.2018	FCGR2A	Transcriptome	BRAIN	TWAS	PsychENCODE	FUSION	0.46133		0.645		30545856	10.1126/science.aat8127	Gandal et all science	BRAIN
FCGR2A	P12318	3616	TRANS	Cognition_Meta	BOTH	+,+	0.599734	0.345879	0.729411	DECODE	UKBB_PPP	0.909216	2355.78	BD.PGC.ruderferCell2018	FCGR2A	Transcriptome	BRAIN	TWAS	PsychENCODE	FUSION	-0.273144		0.785		30545856	10.1126/science.aat8127	Gandal et all science	BRAIN
FCGR2A	P12318	3616	TRANS	Depression_iPSYCH_2023	BOTH	-,-	0.00759752	0.00759752	0.085772	metap	UKBB_PPP	0.533471	51.7467	SCZ	FCGR2A	Proteome	PLASMA	MR	deCODE	TwoSampleMR	-0.0104898	0.0242197	0.664935		37085628	10.1007/s00439-023-02562-0	Dang et al Human Genetics	BLOOD
FCGR2A	P12318	3616	TRANS	Depression_iPSYCH_2023	BOTH	-,-	0.00759752	0.00759752	0.085772	metap	UKBB_PPP	0.533471	51.7467	BIP	FCGR2A	Proteome	PLASMA	MR	deCODE	TwoSampleMR	0.0102332	0.0274657	0.709461		37085628	10.1007/s00439-023-02562-0	Dang et al Human Genetics	BLOOD
FCGR2A	P12318	3616	TRANS	Depression_iPSYCH_2023	BOTH	-,-	0.00759752	0.00759752	0.085772	metap	UKBB_PPP	0.533471	51.7467	MDD	FCGR2A	Proteome	PLASMA	MR	deCODE	TwoSampleMR	-0.00847499	0.0102711	0.4093		37085628	10.1007/s00439-023-02562-0	Dang et al Human Genetics	BLOOD
FCGR2A	P12318	3616	TRANS	Depression_iPSYCH_2023	BOTH	-,-	0.00759752	0.00759752	0.085772	metap	UKBB_PPP	0.533471	51.7467	Bipolar disorder	FCGR2A	Proteome	PLASMA	MR	INTERVAL	TwoSampleMR	-0.00387286	0.00758676	0.609718		36280454	https://doi.org/10.1016/j.biopsych.2022.08.015	Lu et al Biol Psychiatry	BLOOD
FCGR2A	P12318	3616	TRANS	Depression_iPSYCH_2023	BOTH	-,-	0.00759752	0.00759752	0.085772	metap	UKBB_PPP	0.533471	51.7467	Bipolar disorder	FCGR2A	Proteome	PLASMA	MR	AGES	TwoSampleMR	-0.0034649	0.00913462	0.704453		36280454	https://doi.org/10.1016/j.biopsych.2022.08.015	Lu et al Biol Psychiatry	BLOOD
FCGR2A	P12318	3616	TRANS	Depression_iPSYCH_2023	BOTH	-,-	0.00759752	0.00759752	0.085772	metap	UKBB_PPP	0.533471	51.7467	Bipolar disorder	FCGR2A	Proteome	PLASMA	MR	FENLAND	TwoSampleMR	-0.00484283	0.00736867	0.511041		36280454	https://doi.org/10.1016/j.biopsych.2022.08.015	Lu et al Biol Psychiatry	BLOOD
FCGR2A	P12318	3616	TRANS	Depression_iPSYCH_2023	BOTH	-,-	0.00759752	0.00759752	0.085772	metap	UKBB_PPP	0.533471	51.7467	Major depressive disorder	FCGR2A	Proteome	PLASMA	MR	INTERVAL	TwoSampleMR	-0.00500404	0.00347054	0.149342		36280454	https://doi.org/10.1016/j.biopsych.2022.08.015	Lu et al Biol Psychiatry	BLOOD
FCGR2A	P12318	3616	TRANS	Depression_iPSYCH_2023	BOTH	-,-	0.00759752	0.00759752	0.085772	metap	UKBB_PPP	0.533471	51.7467	Major depressive disorder	FCGR2A	Proteome	PLASMA	MR	AGES	TwoSampleMR	-0.00701923	0.00423077	0.0970975		36280454	https://doi.org/10.1016/j.biopsych.2022.08.015	Lu et al Biol Psychiatry	BLOOD
FCGR2A	P12318	3616	TRANS	Depression_iPSYCH_2023	BOTH	-,-	0.00759752	0.00759752	0.085772	metap	UKBB_PPP	0.533471	51.7467	Major depressive disorder	FCGR2A	Proteome	PLASMA	MR	FENLAND	TwoSampleMR	-0.00559191	0.00335763	0.0958261		36280454	https://doi.org/10.1016/j.biopsych.2022.08.015	Lu et al Biol Psychiatry	BLOOD
FCGR2A	P12318	3616	TRANS	Depression_iPSYCH_2023	BOTH	-,-	0.00759752	0.00759752	0.085772	metap	UKBB_PPP	0.533471	51.7467	Schizophrenia	FCGR2A	Proteome	PLASMA	MR	INTERVAL	TwoSampleMR	0.0200947	0.00637611	0.00162397		36280454	https://doi.org/10.1016/j.biopsych.2022.08.015	Lu et al Biol Psychiatry	BLOOD
FCGR2A	P12318	3616	TRANS	Depression_iPSYCH_2023	BOTH	-,-	0.00759752	0.00759752	0.085772	metap	UKBB_PPP	0.533471	51.7467	Schizophrenia	FCGR2A	Proteome	PLASMA	MR	AGES	TwoSampleMR	0.0173087	0.00759615	0.02269		36280454	https://doi.org/10.1016/j.biopsych.2022.08.015	Lu et al Biol Psychiatry	BLOOD
FCGR2A	P12318	3616	TRANS	Depression_iPSYCH_2023	BOTH	-,-	0.00759752	0.00759752	0.085772	metap	UKBB_PPP	0.533471	51.7467	Schizophrenia	FCGR2A	Proteome	PLASMA	MR	FENLAND	TwoSampleMR	0.0182193	0.00619737	0.00328383		36280454	https://doi.org/10.1016/j.biopsych.2022.08.015	Lu et al Biol Psychiatry	BLOOD
FCGR2A	P12318	3616	TRANS	Depression_iPSYCH_2023	BOTH	-,-	0.00759752	0.00759752	0.085772	metap	UKBB_PPP	0.533471	51.7467	Deepression_Wray_tall	FCGR2A	Transcriptome	BRAIN DLPFC	MR	PsychENCODE	TwoSampleMR	-0.03	0.01	0.0682		35296807	10.1038/s41380-022-01507-9	Deng et all Mol Psychiatry	BRAIN
FCGR2A	P12318	3616	TRANS	Depression_iPSYCH_2023	BOTH	-,-	0.00759752	0.00759752	0.085772	metap	UKBB_PPP	0.533471	51.7467	Deepression_Wray_tall	FCGR2A	Proteiome	BLOOD	MR	AGES	TwoSampleMR	-0.01	0	0.0971		35296807	10.1038/s41380-022-01507-9	Deng et all Mol Psychiatry	BLOOD
FCGR2A	P12318	3616	TRANS	Depression_iPSYCH_2023	BOTH	-,-	0.00759752	0.00759752	0.085772	metap	UKBB_PPP	0.533471	51.7467	SCZ.Clozuk.2018	FCGR2A	Transcriptome	BRAIN	SMR	PsychENCODE	SMR	0.0380382	0.035226	0.28		30545856	10.1126/science.aat8127	Gandal et all science	BRAIN
FCGR2A	P12318	3616	TRANS	Depression_iPSYCH_2023	BOTH	-,-	0.00759752	0.00759752	0.085772	metap	UKBB_PPP	0.533471	51.7467	BD.PGC.ruderferCell2018	FCGR2A	Transcriptome	BRAIN	SMR	PsychENCODE	SMR	0.00309762	0.0517753	0.952292		30545856	10.1126/science.aat8127	Gandal et all science	BRAIN
FCGR2A	P12318	3616	TRANS	Depression_iPSYCH_2023	BOTH	-,-	0.00759752	0.00759752	0.085772	metap	UKBB_PPP	0.533471	51.7467	SCZ	FCGR2A	Proteiome	BLOOD	SMR	eQTLGen	SMR	0.0209756	0.0779072	0.787746		37415601	10.3389/fgene.2023.1191264	Gedik et all Front Genet	BLOOD
FCGR2A	P12318	3616	TRANS	Depression_iPSYCH_2023	BOTH	-,-	0.00759752	0.00759752	0.085772	metap	UKBB_PPP	0.533471	51.7467	MDD	FCGR2A	Proteiome	BRAIN	SMR	BrainMeta	SMR	-0.0314984	0.0175705	0.0730226		37415601	10.3389/fgene.2023.1191264	Gedik et all Front Genet	BRAIN
FCGR2A	P12318	3616	TRANS	Depression_iPSYCH_2023	BOTH	-,-	0.00759752	0.00759752	0.085772	metap	UKBB_PPP	0.533471	51.7467	BIP	FCGR2A	Proteiome	BRAIN	SMR	BrainMeta	SMR	-0.0508379	0.0384869	0.18653		37415601	10.3389/fgene.2023.1191264	Gedik et all Front Genet	BRAIN
FCGR2A	P12318	3616	TRANS	Depression_iPSYCH_2023	BOTH	-,-	0.00759752	0.00759752	0.085772	metap	UKBB_PPP	0.533471	51.7467	SCZ	FCGR2A	Proteiome	BRAIN	SMR	BrainMeta	SMR	0.0542957	0.0333513	0.103526		37415601	10.3389/fgene.2023.1191264	Gedik et all Front Genet	BRAIN
FCGR2A	P12318	3616	TRANS	Depression_iPSYCH_2023	BOTH	-,-	0.00759752	0.00759752	0.085772	metap	UKBB_PPP	0.533471	51.7467	MDD	FCGR2A	Proteiome	BLOOD	SMR	eQTLGen	SMR	0.0119219	0.0429291	0.781234		37415601	10.3389/fgene.2023.1191264	Gedik et all Front Genet	BLOOD
FCGR2A	P12318	3616	TRANS	Depression_iPSYCH_2023	BOTH	-,-	0.00759752	0.00759752	0.085772	metap	UKBB_PPP	0.533471	51.7467	BIP	FCGR2A	Proteiome	BLOOD	SMR	eQTLGen	SMR	0.19552	0.0973894	0.0446846		37415601	10.3389/fgene.2023.1191264	Gedik et all Front Genet	BLOOD
FCGR2A	P12318	3616	TRANS	Depression_iPSYCH_2023	BOTH	-,-	0.00759752	0.00759752	0.085772	metap	UKBB_PPP	0.533471	51.7467	SCZ	FCGR2A	Proteiome	BLOOD	SMR	deCODE	SMR	0.0201973	0.00639087	0.00157584		37415601	10.3389/fgene.2023.1191264	Gedik et all Front Genet	BLOOD
FCGR2A	P12318	3616	TRANS	Depression_iPSYCH_2023	BOTH	-,-	0.00759752	0.00759752	0.085772	metap	UKBB_PPP	0.533471	51.7467	MDD	FCGR2A	Proteiome	BLOOD	SMR	deCODE	SMR	-0.00501537	0.00347844	0.149346		37415601	10.3389/fgene.2023.1191264	Gedik et all Front Genet	BLOOD
FCGR2A	P12318	3616	TRANS	Depression_iPSYCH_2023	BOTH	-,-	0.00759752	0.00759752	0.085772	metap	UKBB_PPP	0.533471	51.7467	BIP	FCGR2A	Proteiome	BLOOD	SMR	deCODE	SMR	-0.00388163	0.00760396	0.609719		37415601	10.3389/fgene.2023.1191264	Gedik et all Front Genet	BLOOD
FCGR2A	P12318	3616	TRANS	Depression_iPSYCH_2023	BOTH	-,-	0.00759752	0.00759752	0.085772	metap	UKBB_PPP	0.533471	51.7467	SCZ.Clozuk.2018	FCGR2A	Transcriptome	BRAIN	TWAS	PsychENCODE	FUSION	0.46133		0.645		30545856	10.1126/science.aat8127	Gandal et all science	BRAIN
FCGR2A	P12318	3616	TRANS	Depression_iPSYCH_2023	BOTH	-,-	0.00759752	0.00759752	0.085772	metap	UKBB_PPP	0.533471	51.7467	BD.PGC.ruderferCell2018	FCGR2A	Transcriptome	BRAIN	TWAS	PsychENCODE	FUSION	-0.273144		0.785		30545856	10.1126/science.aat8127	Gandal et all science	BRAIN
FCGR2B	P31994	3618	CIS	Depression_iPSYCH_2023	BOTH	-,-	0.336795	0.228042	0.451041	DECODE	UKBB_PPP	1.01842	852.42	Bipolar disorder	FCGR2B	Proteome	PLASMA	MR	INTERVAL	TwoSampleMR	0.000861277	0.00721835	0.905024		36280454	https://doi.org/10.1016/j.biopsych.2022.08.015	Lu et al Biol Psychiatry	BLOOD
FCGR2B	P31994	3618	CIS	Depression_iPSYCH_2023	BOTH	-,-	0.336795	0.228042	0.451041	DECODE	UKBB_PPP	1.01842	852.42	Bipolar disorder	FCGR2B	Proteome	PLASMA	MR	AGES	TwoSampleMR	0.00561807	0.0107069	0.59978		36280454	https://doi.org/10.1016/j.biopsych.2022.08.015	Lu et al Biol Psychiatry	BLOOD
FCGR2B	P31994	3618	CIS	Depression_iPSYCH_2023	BOTH	-,-	0.336795	0.228042	0.451041	DECODE	UKBB_PPP	1.01842	852.42	Bipolar disorder	FCGR2B	Proteome	PLASMA	MR	FENLAND	TwoSampleMR	-0.00148722	0.00897052	0.868322		36280454	https://doi.org/10.1016/j.biopsych.2022.08.015	Lu et al Biol Psychiatry	BLOOD
FCGR2B	P31994	3618	CIS	Depression_iPSYCH_2023	BOTH	-,-	0.336795	0.228042	0.451041	DECODE	UKBB_PPP	1.01842	852.42	Major depressive disorder	FCGR2B	Proteome	PLASMA	MR	INTERVAL	TwoSampleMR	-0.00556586	0.00323816	0.0856447		36280454	https://doi.org/10.1016/j.biopsych.2022.08.015	Lu et al Biol Psychiatry	BLOOD
FCGR2B	P31994	3618	CIS	Depression_iPSYCH_2023	BOTH	-,-	0.336795	0.228042	0.451041	DECODE	UKBB_PPP	1.01842	852.42	Major depressive disorder	FCGR2B	Proteome	PLASMA	MR	AGES	TwoSampleMR	-0.00571726	0.00488566	0.241915		36280454	https://doi.org/10.1016/j.biopsych.2022.08.015	Lu et al Biol Psychiatry	BLOOD
FCGR2B	P31994	3618	CIS	Depression_iPSYCH_2023	BOTH	-,-	0.336795	0.228042	0.451041	DECODE	UKBB_PPP	1.01842	852.42	Major depressive disorder	FCGR2B	Proteome	PLASMA	MR	FENLAND	TwoSampleMR	-0.00602468	0.00341678	0.0778556		36280454	https://doi.org/10.1016/j.biopsych.2022.08.015	Lu et al Biol Psychiatry	BLOOD
FCGR2B	P31994	3618	CIS	Depression_iPSYCH_2023	BOTH	-,-	0.336795	0.228042	0.451041	DECODE	UKBB_PPP	1.01842	852.42	Schizophrenia	FCGR2B	Proteome	PLASMA	MR	INTERVAL	TwoSampleMR	0.0131178	0.0139661	0.347595		36280454	https://doi.org/10.1016/j.biopsych.2022.08.015	Lu et al Biol Psychiatry	BLOOD
FCGR2B	P31994	3618	CIS	Depression_iPSYCH_2023	BOTH	-,-	0.336795	0.228042	0.451041	DECODE	UKBB_PPP	1.01842	852.42	Schizophrenia	FCGR2B	Proteome	PLASMA	MR	AGES	TwoSampleMR	0.00228942	0.00893971	0.797877		36280454	https://doi.org/10.1016/j.biopsych.2022.08.015	Lu et al Biol Psychiatry	BLOOD
FCGR2B	P31994	3618	CIS	Depression_iPSYCH_2023	BOTH	-,-	0.336795	0.228042	0.451041	DECODE	UKBB_PPP	1.01842	852.42	Schizophrenia	FCGR2B	Proteome	PLASMA	MR	FENLAND	TwoSampleMR	0.0145744	0.00981068	0.137394		36280454	https://doi.org/10.1016/j.biopsych.2022.08.015	Lu et al Biol Psychiatry	BLOOD
FCGR2B	P31994	3618	CIS	Depression_iPSYCH_2023	BOTH	-,-	0.336795	0.228042	0.451041	DECODE	UKBB_PPP	1.01842	852.42	Deepression_Wray_tall	FCGR2B	Proteiome	BLOOD	MR	AGES	TwoSampleMR	-0.01	0	0.242		35296807	10.1038/s41380-022-01507-9	Deng et all Mol Psychiatry	BLOOD
FCGR2B	P31994	3618	CIS	Depression_iPSYCH_2023	BOTH	-,-	0.336795	0.228042	0.451041	DECODE	UKBB_PPP	1.01842	852.42	SCZ.Clozuk.2018	FCGR2B	Transcriptome	BRAIN	SMR	PsychENCODE	SMR	0.00117326	0.0480184	0.981		30545856	10.1126/science.aat8127	Gandal et all science	BRAIN
FCGR2B	P31994	3618	CIS	Depression_iPSYCH_2023	BOTH	-,-	0.336795	0.228042	0.451041	DECODE	UKBB_PPP	1.01842	852.42	BD.PGC.ruderferCell2018	FCGR2B	Transcriptome	BRAIN	SMR	PsychENCODE	SMR	0.0369586	0.0751021	0.622641		30545856	10.1126/science.aat8127	Gandal et all science	BRAIN
FCGR2B	P31994	3618	CIS	Depression_iPSYCH_2023	BOTH	-,-	0.336795	0.228042	0.451041	DECODE	UKBB_PPP	1.01842	852.42	SCZ	FCGR2B	Proteiome	BLOOD	SMR	eQTLGen	SMR	0.0138417	0.0151356	0.360447		37415601	10.3389/fgene.2023.1191264	Gedik et all Front Genet	BLOOD
FCGR2B	P31994	3618	CIS	Depression_iPSYCH_2023	BOTH	-,-	0.336795	0.228042	0.451041	DECODE	UKBB_PPP	1.01842	852.42	MDD	FCGR2B	Proteiome	BRAIN	SMR	BrainMeta	SMR	-0.00872431	0.0209745	0.677448		37415601	10.3389/fgene.2023.1191264	Gedik et all Front Genet	BRAIN
FCGR2B	P31994	3618	CIS	Depression_iPSYCH_2023	BOTH	-,-	0.336795	0.228042	0.451041	DECODE	UKBB_PPP	1.01842	852.42	BIP	FCGR2B	Proteiome	BRAIN	SMR	BrainMeta	SMR	0.0134875	0.0447898	0.763316		37415601	10.3389/fgene.2023.1191264	Gedik et all Front Genet	BRAIN
FCGR2B	P31994	3618	CIS	Depression_iPSYCH_2023	BOTH	-,-	0.336795	0.228042	0.451041	DECODE	UKBB_PPP	1.01842	852.42	SCZ	FCGR2B	Proteiome	BRAIN	SMR	BrainMeta	SMR	0.0149083	0.0410141	0.716238		37415601	10.3389/fgene.2023.1191264	Gedik et all Front Genet	BRAIN
FCGR2B	P31994	3618	CIS	Depression_iPSYCH_2023	BOTH	-,-	0.336795	0.228042	0.451041	DECODE	UKBB_PPP	1.01842	852.42	MDD	FCGR2B	Proteiome	BLOOD	SMR	eQTLGen	SMR	-0.00876471	0.00786694	0.265228		37415601	10.3389/fgene.2023.1191264	Gedik et all Front Genet	BLOOD
FCGR2B	P31994	3618	CIS	Depression_iPSYCH_2023	BOTH	-,-	0.336795	0.228042	0.451041	DECODE	UKBB_PPP	1.01842	852.42	BIP	FCGR2B	Proteiome	BLOOD	SMR	eQTLGen	SMR	-0.000113785	0.0163858	0.99446		37415601	10.3389/fgene.2023.1191264	Gedik et all Front Genet	BLOOD
FCGR2B	P31994	3618	CIS	Depression_iPSYCH_2023	BOTH	-,-	0.336795	0.228042	0.451041	DECODE	UKBB_PPP	1.01842	852.42	SCZ	FCGR2B	Proteiome	BLOOD	SMR	deCODE	SMR	0.000132756	0.00905304	0.9883		37415601	10.3389/fgene.2023.1191264	Gedik et all Front Genet	BLOOD
FCGR2B	P31994	3618	CIS	Depression_iPSYCH_2023	BOTH	-,-	0.336795	0.228042	0.451041	DECODE	UKBB_PPP	1.01842	852.42	MDD	FCGR2B	Proteiome	BLOOD	SMR	deCODE	SMR	-0.00496715	0.00456662	0.276724		37415601	10.3389/fgene.2023.1191264	Gedik et all Front Genet	BLOOD
FCGR2B	P31994	3618	CIS	Depression_iPSYCH_2023	BOTH	-,-	0.336795	0.228042	0.451041	DECODE	UKBB_PPP	1.01842	852.42	BIP	FCGR2B	Proteiome	BLOOD	SMR	deCODE	SMR	0.00721069	0.0103349	0.485364		37415601	10.3389/fgene.2023.1191264	Gedik et all Front Genet	BLOOD
FCGR2B	P31994	3618	CIS	Depression_iPSYCH_2023	BOTH	-,-	0.336795	0.228042	0.451041	DECODE	UKBB_PPP	1.01842	852.42	SCZ.Clozuk.2018	FCGR2B	Transcriptome	BRAIN	TWAS	PsychENCODE	FUSION	-0.23089		0.817		30545856	10.1126/science.aat8127	Gandal et all science	BRAIN
FCGR2B	P31994	3618	CIS	Depression_iPSYCH_2023	BOTH	-,-	0.336795	0.228042	0.451041	DECODE	UKBB_PPP	1.01842	852.42	Schizophrenia	FCGR2B	Proteome	CSF	MR	Yang_et_al_(34239129)	TwoSampleMR	0.0795318	0.0266177	0.00280877		36482464	10.1186/s12916-022-02679-5	Gu X	CSF
FCGR2B	P31994	3618	CIS	Depression_iPSYCH_2023	BOTH	-,-	0.336795	0.228042	0.451041	DECODE	UKBB_PPP	1.01842	852.42	Schizophrenia	FCGR2B	Transcriptome	brain caudate nucleus	TWAS	Gtex	Fusion			0.440863		36319771	10.1038/s41593-022-01182-7	Benjamin KJM	brain caudate nucleus
FCGR2B	P31994	3618	CIS	Cognition_Meta	DECODE_Specific	+,NA		0.554436	0.554436	DECODE	DECODE	1.23509	2072.48	Bipolar disorder	FCGR2B	Proteome	PLASMA	MR	INTERVAL	TwoSampleMR	0.000861277	0.00721835	0.905024		36280454	https://doi.org/10.1016/j.biopsych.2022.08.015	Lu et al Biol Psychiatry	BLOOD
FCGR2B	P31994	3618	CIS	Cognition_Meta	DECODE_Specific	+,NA		0.554436	0.554436	DECODE	DECODE	1.23509	2072.48	Bipolar disorder	FCGR2B	Proteome	PLASMA	MR	AGES	TwoSampleMR	0.00561807	0.0107069	0.59978		36280454	https://doi.org/10.1016/j.biopsych.2022.08.015	Lu et al Biol Psychiatry	BLOOD
FCGR2B	P31994	3618	CIS	Cognition_Meta	DECODE_Specific	+,NA		0.554436	0.554436	DECODE	DECODE	1.23509	2072.48	Bipolar disorder	FCGR2B	Proteome	PLASMA	MR	FENLAND	TwoSampleMR	-0.00148722	0.00897052	0.868322		36280454	https://doi.org/10.1016/j.biopsych.2022.08.015	Lu et al Biol Psychiatry	BLOOD
FCGR2B	P31994	3618	CIS	Cognition_Meta	DECODE_Specific	+,NA		0.554436	0.554436	DECODE	DECODE	1.23509	2072.48	Major depressive disorder	FCGR2B	Proteome	PLASMA	MR	INTERVAL	TwoSampleMR	-0.00556586	0.00323816	0.0856447		36280454	https://doi.org/10.1016/j.biopsych.2022.08.015	Lu et al Biol Psychiatry	BLOOD
FCGR2B	P31994	3618	CIS	Cognition_Meta	DECODE_Specific	+,NA		0.554436	0.554436	DECODE	DECODE	1.23509	2072.48	Major depressive disorder	FCGR2B	Proteome	PLASMA	MR	AGES	TwoSampleMR	-0.00571726	0.00488566	0.241915		36280454	https://doi.org/10.1016/j.biopsych.2022.08.015	Lu et al Biol Psychiatry	BLOOD
FCGR2B	P31994	3618	CIS	Cognition_Meta	DECODE_Specific	+,NA		0.554436	0.554436	DECODE	DECODE	1.23509	2072.48	Major depressive disorder	FCGR2B	Proteome	PLASMA	MR	FENLAND	TwoSampleMR	-0.00602468	0.00341678	0.0778556		36280454	https://doi.org/10.1016/j.biopsych.2022.08.015	Lu et al Biol Psychiatry	BLOOD
FCGR2B	P31994	3618	CIS	Cognition_Meta	DECODE_Specific	+,NA		0.554436	0.554436	DECODE	DECODE	1.23509	2072.48	Schizophrenia	FCGR2B	Proteome	PLASMA	MR	INTERVAL	TwoSampleMR	0.0131178	0.0139661	0.347595		36280454	https://doi.org/10.1016/j.biopsych.2022.08.015	Lu et al Biol Psychiatry	BLOOD
FCGR2B	P31994	3618	CIS	Cognition_Meta	DECODE_Specific	+,NA		0.554436	0.554436	DECODE	DECODE	1.23509	2072.48	Schizophrenia	FCGR2B	Proteome	PLASMA	MR	AGES	TwoSampleMR	0.00228942	0.00893971	0.797877		36280454	https://doi.org/10.1016/j.biopsych.2022.08.015	Lu et al Biol Psychiatry	BLOOD
FCGR2B	P31994	3618	CIS	Cognition_Meta	DECODE_Specific	+,NA		0.554436	0.554436	DECODE	DECODE	1.23509	2072.48	Schizophrenia	FCGR2B	Proteome	PLASMA	MR	FENLAND	TwoSampleMR	0.0145744	0.00981068	0.137394		36280454	https://doi.org/10.1016/j.biopsych.2022.08.015	Lu et al Biol Psychiatry	BLOOD
FCGR2B	P31994	3618	CIS	Cognition_Meta	DECODE_Specific	+,NA		0.554436	0.554436	DECODE	DECODE	1.23509	2072.48	Deepression_Wray_tall	FCGR2B	Proteiome	BLOOD	MR	AGES	TwoSampleMR	-0.01	0	0.242		35296807	10.1038/s41380-022-01507-9	Deng et all Mol Psychiatry	BLOOD
FCGR2B	P31994	3618	CIS	Cognition_Meta	DECODE_Specific	+,NA		0.554436	0.554436	DECODE	DECODE	1.23509	2072.48	SCZ.Clozuk.2018	FCGR2B	Transcriptome	BRAIN	SMR	PsychENCODE	SMR	0.00117326	0.0480184	0.981		30545856	10.1126/science.aat8127	Gandal et all science	BRAIN
FCGR2B	P31994	3618	CIS	Cognition_Meta	DECODE_Specific	+,NA		0.554436	0.554436	DECODE	DECODE	1.23509	2072.48	BD.PGC.ruderferCell2018	FCGR2B	Transcriptome	BRAIN	SMR	PsychENCODE	SMR	0.0369586	0.0751021	0.622641		30545856	10.1126/science.aat8127	Gandal et all science	BRAIN
FCGR2B	P31994	3618	CIS	Cognition_Meta	DECODE_Specific	+,NA		0.554436	0.554436	DECODE	DECODE	1.23509	2072.48	SCZ	FCGR2B	Proteiome	BLOOD	SMR	eQTLGen	SMR	0.0138417	0.0151356	0.360447		37415601	10.3389/fgene.2023.1191264	Gedik et all Front Genet	BLOOD
FCGR2B	P31994	3618	CIS	Cognition_Meta	DECODE_Specific	+,NA		0.554436	0.554436	DECODE	DECODE	1.23509	2072.48	MDD	FCGR2B	Proteiome	BRAIN	SMR	BrainMeta	SMR	-0.00872431	0.0209745	0.677448		37415601	10.3389/fgene.2023.1191264	Gedik et all Front Genet	BRAIN
FCGR2B	P31994	3618	CIS	Cognition_Meta	DECODE_Specific	+,NA		0.554436	0.554436	DECODE	DECODE	1.23509	2072.48	BIP	FCGR2B	Proteiome	BRAIN	SMR	BrainMeta	SMR	0.0134875	0.0447898	0.763316		37415601	10.3389/fgene.2023.1191264	Gedik et all Front Genet	BRAIN
FCGR2B	P31994	3618	CIS	Cognition_Meta	DECODE_Specific	+,NA		0.554436	0.554436	DECODE	DECODE	1.23509	2072.48	SCZ	FCGR2B	Proteiome	BRAIN	SMR	BrainMeta	SMR	0.0149083	0.0410141	0.716238		37415601	10.3389/fgene.2023.1191264	Gedik et all Front Genet	BRAIN
FCGR2B	P31994	3618	CIS	Cognition_Meta	DECODE_Specific	+,NA		0.554436	0.554436	DECODE	DECODE	1.23509	2072.48	MDD	FCGR2B	Proteiome	BLOOD	SMR	eQTLGen	SMR	-0.00876471	0.00786694	0.265228		37415601	10.3389/fgene.2023.1191264	Gedik et all Front Genet	BLOOD
FCGR2B	P31994	3618	CIS	Cognition_Meta	DECODE_Specific	+,NA		0.554436	0.554436	DECODE	DECODE	1.23509	2072.48	BIP	FCGR2B	Proteiome	BLOOD	SMR	eQTLGen	SMR	-0.000113785	0.0163858	0.99446		37415601	10.3389/fgene.2023.1191264	Gedik et all Front Genet	BLOOD
FCGR2B	P31994	3618	CIS	Cognition_Meta	DECODE_Specific	+,NA		0.554436	0.554436	DECODE	DECODE	1.23509	2072.48	SCZ	FCGR2B	Proteiome	BLOOD	SMR	deCODE	SMR	0.000132756	0.00905304	0.9883		37415601	10.3389/fgene.2023.1191264	Gedik et all Front Genet	BLOOD
FCGR2B	P31994	3618	CIS	Cognition_Meta	DECODE_Specific	+,NA		0.554436	0.554436	DECODE	DECODE	1.23509	2072.48	MDD	FCGR2B	Proteiome	BLOOD	SMR	deCODE	SMR	-0.00496715	0.00456662	0.276724		37415601	10.3389/fgene.2023.1191264	Gedik et all Front Genet	BLOOD
FCGR2B	P31994	3618	CIS	Cognition_Meta	DECODE_Specific	+,NA		0.554436	0.554436	DECODE	DECODE	1.23509	2072.48	BIP	FCGR2B	Proteiome	BLOOD	SMR	deCODE	SMR	0.00721069	0.0103349	0.485364		37415601	10.3389/fgene.2023.1191264	Gedik et all Front Genet	BLOOD
FCGR2B	P31994	3618	CIS	Cognition_Meta	DECODE_Specific	+,NA		0.554436	0.554436	DECODE	DECODE	1.23509	2072.48	SCZ.Clozuk.2018	FCGR2B	Transcriptome	BRAIN	TWAS	PsychENCODE	FUSION	-0.23089		0.817		30545856	10.1126/science.aat8127	Gandal et all science	BRAIN
FCGR2B	P31994	3618	CIS	Cognition_Meta	DECODE_Specific	+,NA		0.554436	0.554436	DECODE	DECODE	1.23509	2072.48	Schizophrenia	FCGR2B	Proteome	CSF	MR	Yang_et_al_(34239129)	TwoSampleMR	0.0795318	0.0266177	0.00280877		36482464	10.1186/s12916-022-02679-5	Gu X	CSF
FCGR2B	P31994	3618	CIS	Cognition_Meta	DECODE_Specific	+,NA		0.554436	0.554436	DECODE	DECODE	1.23509	2072.48	Schizophrenia	FCGR2B	Transcriptome	brain caudate nucleus	TWAS	Gtex	Fusion			0.440863		36319771	10.1038/s41593-022-01182-7	Benjamin KJM	brain caudate nucleus
FCGR2B	P31994	3618	TRANS	BIP_PGC3_noukb	BOTH	-,-	0.0999012	0.0439231	0.465032	UKBB_PPP	DECODE	0.270979	299.161	Bipolar disorder	FCGR2B	Proteome	PLASMA	MR	INTERVAL	TwoSampleMR	0.000861277	0.00721835	0.905024		36280454	https://doi.org/10.1016/j.biopsych.2022.08.015	Lu et al Biol Psychiatry	BLOOD
FCGR2B	P31994	3618	TRANS	BIP_PGC3_noukb	BOTH	-,-	0.0999012	0.0439231	0.465032	UKBB_PPP	DECODE	0.270979	299.161	Bipolar disorder	FCGR2B	Proteome	PLASMA	MR	AGES	TwoSampleMR	0.00561807	0.0107069	0.59978		36280454	https://doi.org/10.1016/j.biopsych.2022.08.015	Lu et al Biol Psychiatry	BLOOD
FCGR2B	P31994	3618	TRANS	BIP_PGC3_noukb	BOTH	-,-	0.0999012	0.0439231	0.465032	UKBB_PPP	DECODE	0.270979	299.161	Bipolar disorder	FCGR2B	Proteome	PLASMA	MR	FENLAND	TwoSampleMR	-0.00148722	0.00897052	0.868322		36280454	https://doi.org/10.1016/j.biopsych.2022.08.015	Lu et al Biol Psychiatry	BLOOD
FCGR2B	P31994	3618	TRANS	BIP_PGC3_noukb	BOTH	-,-	0.0999012	0.0439231	0.465032	UKBB_PPP	DECODE	0.270979	299.161	Major depressive disorder	FCGR2B	Proteome	PLASMA	MR	INTERVAL	TwoSampleMR	-0.00556586	0.00323816	0.0856447		36280454	https://doi.org/10.1016/j.biopsych.2022.08.015	Lu et al Biol Psychiatry	BLOOD
FCGR2B	P31994	3618	TRANS	BIP_PGC3_noukb	BOTH	-,-	0.0999012	0.0439231	0.465032	UKBB_PPP	DECODE	0.270979	299.161	Major depressive disorder	FCGR2B	Proteome	PLASMA	MR	AGES	TwoSampleMR	-0.00571726	0.00488566	0.241915		36280454	https://doi.org/10.1016/j.biopsych.2022.08.015	Lu et al Biol Psychiatry	BLOOD
FCGR2B	P31994	3618	TRANS	BIP_PGC3_noukb	BOTH	-,-	0.0999012	0.0439231	0.465032	UKBB_PPP	DECODE	0.270979	299.161	Major depressive disorder	FCGR2B	Proteome	PLASMA	MR	FENLAND	TwoSampleMR	-0.00602468	0.00341678	0.0778556		36280454	https://doi.org/10.1016/j.biopsych.2022.08.015	Lu et al Biol Psychiatry	BLOOD
FCGR2B	P31994	3618	TRANS	BIP_PGC3_noukb	BOTH	-,-	0.0999012	0.0439231	0.465032	UKBB_PPP	DECODE	0.270979	299.161	Schizophrenia	FCGR2B	Proteome	PLASMA	MR	INTERVAL	TwoSampleMR	0.0131178	0.0139661	0.347595		36280454	https://doi.org/10.1016/j.biopsych.2022.08.015	Lu et al Biol Psychiatry	BLOOD
FCGR2B	P31994	3618	TRANS	BIP_PGC3_noukb	BOTH	-,-	0.0999012	0.0439231	0.465032	UKBB_PPP	DECODE	0.270979	299.161	Schizophrenia	FCGR2B	Proteome	PLASMA	MR	AGES	TwoSampleMR	0.00228942	0.00893971	0.797877		36280454	https://doi.org/10.1016/j.biopsych.2022.08.015	Lu et al Biol Psychiatry	BLOOD
FCGR2B	P31994	3618	TRANS	BIP_PGC3_noukb	BOTH	-,-	0.0999012	0.0439231	0.465032	UKBB_PPP	DECODE	0.270979	299.161	Schizophrenia	FCGR2B	Proteome	PLASMA	MR	FENLAND	TwoSampleMR	0.0145744	0.00981068	0.137394		36280454	https://doi.org/10.1016/j.biopsych.2022.08.015	Lu et al Biol Psychiatry	BLOOD
FCGR2B	P31994	3618	TRANS	BIP_PGC3_noukb	BOTH	-,-	0.0999012	0.0439231	0.465032	UKBB_PPP	DECODE	0.270979	299.161	Deepression_Wray_tall	FCGR2B	Proteiome	BLOOD	MR	AGES	TwoSampleMR	-0.01	0	0.242		35296807	10.1038/s41380-022-01507-9	Deng et all Mol Psychiatry	BLOOD
FCGR2B	P31994	3618	TRANS	BIP_PGC3_noukb	BOTH	-,-	0.0999012	0.0439231	0.465032	UKBB_PPP	DECODE	0.270979	299.161	SCZ.Clozuk.2018	FCGR2B	Transcriptome	BRAIN	SMR	PsychENCODE	SMR	0.00117326	0.0480184	0.981		30545856	10.1126/science.aat8127	Gandal et all science	BRAIN
FCGR2B	P31994	3618	TRANS	BIP_PGC3_noukb	BOTH	-,-	0.0999012	0.0439231	0.465032	UKBB_PPP	DECODE	0.270979	299.161	BD.PGC.ruderferCell2018	FCGR2B	Transcriptome	BRAIN	SMR	PsychENCODE	SMR	0.0369586	0.0751021	0.622641		30545856	10.1126/science.aat8127	Gandal et all science	BRAIN
FCGR2B	P31994	3618	TRANS	BIP_PGC3_noukb	BOTH	-,-	0.0999012	0.0439231	0.465032	UKBB_PPP	DECODE	0.270979	299.161	SCZ	FCGR2B	Proteiome	BLOOD	SMR	eQTLGen	SMR	0.0138417	0.0151356	0.360447		37415601	10.3389/fgene.2023.1191264	Gedik et all Front Genet	BLOOD
FCGR2B	P31994	3618	TRANS	BIP_PGC3_noukb	BOTH	-,-	0.0999012	0.0439231	0.465032	UKBB_PPP	DECODE	0.270979	299.161	MDD	FCGR2B	Proteiome	BRAIN	SMR	BrainMeta	SMR	-0.00872431	0.0209745	0.677448		37415601	10.3389/fgene.2023.1191264	Gedik et all Front Genet	BRAIN
FCGR2B	P31994	3618	TRANS	BIP_PGC3_noukb	BOTH	-,-	0.0999012	0.0439231	0.465032	UKBB_PPP	DECODE	0.270979	299.161	BIP	FCGR2B	Proteiome	BRAIN	SMR	BrainMeta	SMR	0.0134875	0.0447898	0.763316		37415601	10.3389/fgene.2023.1191264	Gedik et all Front Genet	BRAIN
FCGR2B	P31994	3618	TRANS	BIP_PGC3_noukb	BOTH	-,-	0.0999012	0.0439231	0.465032	UKBB_PPP	DECODE	0.270979	299.161	SCZ	FCGR2B	Proteiome	BRAIN	SMR	BrainMeta	SMR	0.0149083	0.0410141	0.716238		37415601	10.3389/fgene.2023.1191264	Gedik et all Front Genet	BRAIN
FCGR2B	P31994	3618	TRANS	BIP_PGC3_noukb	BOTH	-,-	0.0999012	0.0439231	0.465032	UKBB_PPP	DECODE	0.270979	299.161	MDD	FCGR2B	Proteiome	BLOOD	SMR	eQTLGen	SMR	-0.00876471	0.00786694	0.265228		37415601	10.3389/fgene.2023.1191264	Gedik et all Front Genet	BLOOD
FCGR2B	P31994	3618	TRANS	BIP_PGC3_noukb	BOTH	-,-	0.0999012	0.0439231	0.465032	UKBB_PPP	DECODE	0.270979	299.161	BIP	FCGR2B	Proteiome	BLOOD	SMR	eQTLGen	SMR	-0.000113785	0.0163858	0.99446		37415601	10.3389/fgene.2023.1191264	Gedik et all Front Genet	BLOOD
FCGR2B	P31994	3618	TRANS	BIP_PGC3_noukb	BOTH	-,-	0.0999012	0.0439231	0.465032	UKBB_PPP	DECODE	0.270979	299.161	SCZ	FCGR2B	Proteiome	BLOOD	SMR	deCODE	SMR	0.000132756	0.00905304	0.9883		37415601	10.3389/fgene.2023.1191264	Gedik et all Front Genet	BLOOD
FCGR2B	P31994	3618	TRANS	BIP_PGC3_noukb	BOTH	-,-	0.0999012	0.0439231	0.465032	UKBB_PPP	DECODE	0.270979	299.161	MDD	FCGR2B	Proteiome	BLOOD	SMR	deCODE	SMR	-0.00496715	0.00456662	0.276724		37415601	10.3389/fgene.2023.1191264	Gedik et all Front Genet	BLOOD
FCGR2B	P31994	3618	TRANS	BIP_PGC3_noukb	BOTH	-,-	0.0999012	0.0439231	0.465032	UKBB_PPP	DECODE	0.270979	299.161	BIP	FCGR2B	Proteiome	BLOOD	SMR	deCODE	SMR	0.00721069	0.0103349	0.485364		37415601	10.3389/fgene.2023.1191264	Gedik et all Front Genet	BLOOD
FCGR2B	P31994	3618	TRANS	BIP_PGC3_noukb	BOTH	-,-	0.0999012	0.0439231	0.465032	UKBB_PPP	DECODE	0.270979	299.161	SCZ.Clozuk.2018	FCGR2B	Transcriptome	BRAIN	TWAS	PsychENCODE	FUSION	-0.23089		0.817		30545856	10.1126/science.aat8127	Gandal et all science	BRAIN
FCGR2B	P31994	3618	TRANS	BIP_PGC3_noukb	BOTH	-,-	0.0999012	0.0439231	0.465032	UKBB_PPP	DECODE	0.270979	299.161	Schizophrenia	FCGR2B	Proteome	CSF	MR	Yang_et_al_(34239129)	TwoSampleMR	0.0795318	0.0266177	0.00280877		36482464	10.1186/s12916-022-02679-5	Gu X	CSF
FCGR2B	P31994	3618	TRANS	BIP_PGC3_noukb	BOTH	-,-	0.0999012	0.0439231	0.465032	UKBB_PPP	DECODE	0.270979	299.161	Schizophrenia	FCGR2B	Transcriptome	brain caudate nucleus	TWAS	Gtex	Fusion			0.440863		36319771	10.1038/s41593-022-01182-7	Benjamin KJM	brain caudate nucleus
FCGR2B	P31994	3618	TRANS	Depression_iPSYCH_2023	BOTH	+,+	0.589016	0.316976	0.771639	UKBB_PPP	DECODE	1.4951	2158.92	Bipolar disorder	FCGR2B	Proteome	PLASMA	MR	INTERVAL	TwoSampleMR	0.000861277	0.00721835	0.905024		36280454	https://doi.org/10.1016/j.biopsych.2022.08.015	Lu et al Biol Psychiatry	BLOOD
FCGR2B	P31994	3618	TRANS	Depression_iPSYCH_2023	BOTH	+,+	0.589016	0.316976	0.771639	UKBB_PPP	DECODE	1.4951	2158.92	Bipolar disorder	FCGR2B	Proteome	PLASMA	MR	AGES	TwoSampleMR	0.00561807	0.0107069	0.59978		36280454	https://doi.org/10.1016/j.biopsych.2022.08.015	Lu et al Biol Psychiatry	BLOOD
FCGR2B	P31994	3618	TRANS	Depression_iPSYCH_2023	BOTH	+,+	0.589016	0.316976	0.771639	UKBB_PPP	DECODE	1.4951	2158.92	Bipolar disorder	FCGR2B	Proteome	PLASMA	MR	FENLAND	TwoSampleMR	-0.00148722	0.00897052	0.868322		36280454	https://doi.org/10.1016/j.biopsych.2022.08.015	Lu et al Biol Psychiatry	BLOOD
FCGR2B	P31994	3618	TRANS	Depression_iPSYCH_2023	BOTH	+,+	0.589016	0.316976	0.771639	UKBB_PPP	DECODE	1.4951	2158.92	Major depressive disorder	FCGR2B	Proteome	PLASMA	MR	INTERVAL	TwoSampleMR	-0.00556586	0.00323816	0.0856447		36280454	https://doi.org/10.1016/j.biopsych.2022.08.015	Lu et al Biol Psychiatry	BLOOD
FCGR2B	P31994	3618	TRANS	Depression_iPSYCH_2023	BOTH	+,+	0.589016	0.316976	0.771639	UKBB_PPP	DECODE	1.4951	2158.92	Major depressive disorder	FCGR2B	Proteome	PLASMA	MR	AGES	TwoSampleMR	-0.00571726	0.00488566	0.241915		36280454	https://doi.org/10.1016/j.biopsych.2022.08.015	Lu et al Biol Psychiatry	BLOOD
FCGR2B	P31994	3618	TRANS	Depression_iPSYCH_2023	BOTH	+,+	0.589016	0.316976	0.771639	UKBB_PPP	DECODE	1.4951	2158.92	Major depressive disorder	FCGR2B	Proteome	PLASMA	MR	FENLAND	TwoSampleMR	-0.00602468	0.00341678	0.0778556		36280454	https://doi.org/10.1016/j.biopsych.2022.08.015	Lu et al Biol Psychiatry	BLOOD
FCGR2B	P31994	3618	TRANS	Depression_iPSYCH_2023	BOTH	+,+	0.589016	0.316976	0.771639	UKBB_PPP	DECODE	1.4951	2158.92	Schizophrenia	FCGR2B	Proteome	PLASMA	MR	INTERVAL	TwoSampleMR	0.0131178	0.0139661	0.347595		36280454	https://doi.org/10.1016/j.biopsych.2022.08.015	Lu et al Biol Psychiatry	BLOOD
FCGR2B	P31994	3618	TRANS	Depression_iPSYCH_2023	BOTH	+,+	0.589016	0.316976	0.771639	UKBB_PPP	DECODE	1.4951	2158.92	Schizophrenia	FCGR2B	Proteome	PLASMA	MR	AGES	TwoSampleMR	0.00228942	0.00893971	0.797877		36280454	https://doi.org/10.1016/j.biopsych.2022.08.015	Lu et al Biol Psychiatry	BLOOD
FCGR2B	P31994	3618	TRANS	Depression_iPSYCH_2023	BOTH	+,+	0.589016	0.316976	0.771639	UKBB_PPP	DECODE	1.4951	2158.92	Schizophrenia	FCGR2B	Proteome	PLASMA	MR	FENLAND	TwoSampleMR	0.0145744	0.00981068	0.137394		36280454	https://doi.org/10.1016/j.biopsych.2022.08.015	Lu et al Biol Psychiatry	BLOOD
FCGR2B	P31994	3618	TRANS	Depression_iPSYCH_2023	BOTH	+,+	0.589016	0.316976	0.771639	UKBB_PPP	DECODE	1.4951	2158.92	Deepression_Wray_tall	FCGR2B	Proteiome	BLOOD	MR	AGES	TwoSampleMR	-0.01	0	0.242		35296807	10.1038/s41380-022-01507-9	Deng et all Mol Psychiatry	BLOOD
FCGR2B	P31994	3618	TRANS	Depression_iPSYCH_2023	BOTH	+,+	0.589016	0.316976	0.771639	UKBB_PPP	DECODE	1.4951	2158.92	SCZ.Clozuk.2018	FCGR2B	Transcriptome	BRAIN	SMR	PsychENCODE	SMR	0.00117326	0.0480184	0.981		30545856	10.1126/science.aat8127	Gandal et all science	BRAIN
FCGR2B	P31994	3618	TRANS	Depression_iPSYCH_2023	BOTH	+,+	0.589016	0.316976	0.771639	UKBB_PPP	DECODE	1.4951	2158.92	BD.PGC.ruderferCell2018	FCGR2B	Transcriptome	BRAIN	SMR	PsychENCODE	SMR	0.0369586	0.0751021	0.622641		30545856	10.1126/science.aat8127	Gandal et all science	BRAIN
FCGR2B	P31994	3618	TRANS	Depression_iPSYCH_2023	BOTH	+,+	0.589016	0.316976	0.771639	UKBB_PPP	DECODE	1.4951	2158.92	SCZ	FCGR2B	Proteiome	BLOOD	SMR	eQTLGen	SMR	0.0138417	0.0151356	0.360447		37415601	10.3389/fgene.2023.1191264	Gedik et all Front Genet	BLOOD
FCGR2B	P31994	3618	TRANS	Depression_iPSYCH_2023	BOTH	+,+	0.589016	0.316976	0.771639	UKBB_PPP	DECODE	1.4951	2158.92	MDD	FCGR2B	Proteiome	BRAIN	SMR	BrainMeta	SMR	-0.00872431	0.0209745	0.677448		37415601	10.3389/fgene.2023.1191264	Gedik et all Front Genet	BRAIN
FCGR2B	P31994	3618	TRANS	Depression_iPSYCH_2023	BOTH	+,+	0.589016	0.316976	0.771639	UKBB_PPP	DECODE	1.4951	2158.92	BIP	FCGR2B	Proteiome	BRAIN	SMR	BrainMeta	SMR	0.0134875	0.0447898	0.763316		37415601	10.3389/fgene.2023.1191264	Gedik et all Front Genet	BRAIN
FCGR2B	P31994	3618	TRANS	Depression_iPSYCH_2023	BOTH	+,+	0.589016	0.316976	0.771639	UKBB_PPP	DECODE	1.4951	2158.92	SCZ	FCGR2B	Proteiome	BRAIN	SMR	BrainMeta	SMR	0.0149083	0.0410141	0.716238		37415601	10.3389/fgene.2023.1191264	Gedik et all Front Genet	BRAIN
FCGR2B	P31994	3618	TRANS	Depression_iPSYCH_2023	BOTH	+,+	0.589016	0.316976	0.771639	UKBB_PPP	DECODE	1.4951	2158.92	MDD	FCGR2B	Proteiome	BLOOD	SMR	eQTLGen	SMR	-0.00876471	0.00786694	0.265228		37415601	10.3389/fgene.2023.1191264	Gedik et all Front Genet	BLOOD
FCGR2B	P31994	3618	TRANS	Depression_iPSYCH_2023	BOTH	+,+	0.589016	0.316976	0.771639	UKBB_PPP	DECODE	1.4951	2158.92	BIP	FCGR2B	Proteiome	BLOOD	SMR	eQTLGen	SMR	-0.000113785	0.0163858	0.99446		37415601	10.3389/fgene.2023.1191264	Gedik et all Front Genet	BLOOD
FCGR2B	P31994	3618	TRANS	Depression_iPSYCH_2023	BOTH	+,+	0.589016	0.316976	0.771639	UKBB_PPP	DECODE	1.4951	2158.92	SCZ	FCGR2B	Proteiome	BLOOD	SMR	deCODE	SMR	0.000132756	0.00905304	0.9883		37415601	10.3389/fgene.2023.1191264	Gedik et all Front Genet	BLOOD
FCGR2B	P31994	3618	TRANS	Depression_iPSYCH_2023	BOTH	+,+	0.589016	0.316976	0.771639	UKBB_PPP	DECODE	1.4951	2158.92	MDD	FCGR2B	Proteiome	BLOOD	SMR	deCODE	SMR	-0.00496715	0.00456662	0.276724		37415601	10.3389/fgene.2023.1191264	Gedik et all Front Genet	BLOOD
FCGR2B	P31994	3618	TRANS	Depression_iPSYCH_2023	BOTH	+,+	0.589016	0.316976	0.771639	UKBB_PPP	DECODE	1.4951	2158.92	BIP	FCGR2B	Proteiome	BLOOD	SMR	deCODE	SMR	0.00721069	0.0103349	0.485364		37415601	10.3389/fgene.2023.1191264	Gedik et all Front Genet	BLOOD
FCGR2B	P31994	3618	TRANS	Depression_iPSYCH_2023	BOTH	+,+	0.589016	0.316976	0.771639	UKBB_PPP	DECODE	1.4951	2158.92	SCZ.Clozuk.2018	FCGR2B	Transcriptome	BRAIN	TWAS	PsychENCODE	FUSION	-0.23089		0.817		30545856	10.1126/science.aat8127	Gandal et all science	BRAIN
FCGR2B	P31994	3618	TRANS	Depression_iPSYCH_2023	BOTH	+,+	0.589016	0.316976	0.771639	UKBB_PPP	DECODE	1.4951	2158.92	Schizophrenia	FCGR2B	Proteome	CSF	MR	Yang_et_al_(34239129)	TwoSampleMR	0.0795318	0.0266177	0.00280877		36482464	10.1186/s12916-022-02679-5	Gu X	CSF
FCGR2B	P31994	3618	TRANS	Depression_iPSYCH_2023	BOTH	+,+	0.589016	0.316976	0.771639	UKBB_PPP	DECODE	1.4951	2158.92	Schizophrenia	FCGR2B	Transcriptome	brain caudate nucleus	TWAS	Gtex	Fusion			0.440863		36319771	10.1038/s41593-022-01182-7	Benjamin KJM	brain caudate nucleus
FCGR3A	P08637	3619	CIS	PGC3_SCZ_NoUKB	DECODE_Specific	+,NA		0.105943	0.105943	DECODE	DECODE	0.608318	396.015	SCZ	FCGR3A	Proteome	PLASMA	MR	deCODE	TwoSampleMR	0.0163637	0.0218328	0.453556		37085628	10.1007/s00439-023-02562-0	Dang et al Human Genetics	BLOOD
FCGR3A	P08637	3619	CIS	PGC3_SCZ_NoUKB	DECODE_Specific	+,NA		0.105943	0.105943	DECODE	DECODE	0.608318	396.015	BIP	FCGR3A	Proteome	PLASMA	MR	deCODE	TwoSampleMR	0.0361937	0.0270037	0.18014		37085628	10.1007/s00439-023-02562-0	Dang et al Human Genetics	BLOOD
FCGR3A	P08637	3619	CIS	PGC3_SCZ_NoUKB	DECODE_Specific	+,NA		0.105943	0.105943	DECODE	DECODE	0.608318	396.015	MDD	FCGR3A	Proteome	PLASMA	MR	deCODE	TwoSampleMR	0.00344522	0.0103942	0.7403		37085628	10.1007/s00439-023-02562-0	Dang et al Human Genetics	BLOOD
FCGR3A	P08637	3619	CIS	PGC3_SCZ_NoUKB	DECODE_Specific	+,NA		0.105943	0.105943	DECODE	DECODE	0.608318	396.015	Bipolar disorder	FCGR3A	Proteome	PLASMA	MR	FENLAND	TwoSampleMR	0.0159203	0.00836013	0.0568698		36280454	https://doi.org/10.1016/j.biopsych.2022.08.015	Lu et al Biol Psychiatry	BLOOD
FCGR3A	P08637	3619	CIS	PGC3_SCZ_NoUKB	DECODE_Specific	+,NA		0.105943	0.105943	DECODE	DECODE	0.608318	396.015	Major depressive disorder	FCGR3A	Proteome	PLASMA	MR	FENLAND	TwoSampleMR	-0.000562701	0.00377814	0.881604		36280454	https://doi.org/10.1016/j.biopsych.2022.08.015	Lu et al Biol Psychiatry	BLOOD
FCGR3A	P08637	3619	CIS	PGC3_SCZ_NoUKB	DECODE_Specific	+,NA		0.105943	0.105943	DECODE	DECODE	0.608318	396.015	Schizophrenia	FCGR3A	Proteome	PLASMA	MR	FENLAND	TwoSampleMR	0.00594638	0.00691318	0.389706		36280454	https://doi.org/10.1016/j.biopsych.2022.08.015	Lu et al Biol Psychiatry	BLOOD
FCGR3A	P08637	3619	CIS	PGC3_SCZ_NoUKB	DECODE_Specific	+,NA		0.105943	0.105943	DECODE	DECODE	0.608318	396.015	SCZ_PGC3	FCGR3A	Transcriptome	DLPFC	SMR	CMC+GTEX	SMR	0.000295888	0.0298817	0.9921		35460606	10.1016/j.ajhg.2022.04.004	Jiang eet all Am J Hum Genet	BRAIN
FCGR3A	P08637	3619	CIS	PGC3_SCZ_NoUKB	DECODE_Specific	+,NA		0.105943	0.105943	DECODE	DECODE	0.608318	396.015	SCZ.Clozuk.2018	FCGR3A	Transcriptome	BRAIN	SMR	PsychENCODE	SMR	-0.0273005	0.0445335	0.54		30545856	10.1126/science.aat8127	Gandal et all science	BRAIN
FCGR3A	P08637	3619	CIS	PGC3_SCZ_NoUKB	DECODE_Specific	+,NA		0.105943	0.105943	DECODE	DECODE	0.608318	396.015	SCZ	FCGR3A	Proteiome	BLOOD	SMR	eQTLGen	SMR	0.0700632	0.0707901	0.322306		37415601	10.3389/fgene.2023.1191264	Gedik et all Front Genet	BLOOD
FCGR3A	P08637	3619	CIS	PGC3_SCZ_NoUKB	DECODE_Specific	+,NA		0.105943	0.105943	DECODE	DECODE	0.608318	396.015	BIP	FCGR3A	Proteiome	BRAIN	SMR	BrainMeta	SMR	-0.0590935	0.0517368	0.253373		37415601	10.3389/fgene.2023.1191264	Gedik et all Front Genet	BRAIN
FCGR3A	P08637	3619	CIS	PGC3_SCZ_NoUKB	DECODE_Specific	+,NA		0.105943	0.105943	DECODE	DECODE	0.608318	396.015	SCZ	FCGR3A	Proteiome	BRAIN	SMR	BrainMeta	SMR	0.0208792	0.0420435	0.619464		37415601	10.3389/fgene.2023.1191264	Gedik et all Front Genet	BRAIN
FCGR3A	P08637	3619	CIS	PGC3_SCZ_NoUKB	DECODE_Specific	+,NA		0.105943	0.105943	DECODE	DECODE	0.608318	396.015	MDD	FCGR3A	Proteiome	BLOOD	SMR	eQTLGen	SMR	-0.0224476	0.0631379	0.722191		37415601	10.3389/fgene.2023.1191264	Gedik et all Front Genet	BLOOD
FCGR3A	P08637	3619	CIS	PGC3_SCZ_NoUKB	DECODE_Specific	+,NA		0.105943	0.105943	DECODE	DECODE	0.608318	396.015	BIP	FCGR3A	Proteiome	BLOOD	SMR	eQTLGen	SMR	0.0196453	0.0807967	0.807893		37415601	10.3389/fgene.2023.1191264	Gedik et all Front Genet	BLOOD
FCGR3A	P08637	3619	CIS	PGC3_SCZ_NoUKB	DECODE_Specific	+,NA		0.105943	0.105943	DECODE	DECODE	0.608318	396.015	SCZ	FCGR3A	Proteiome	BLOOD	SMR	deCODE	SMR	0.00573473	0.00666566	0.389602		37415601	10.3389/fgene.2023.1191264	Gedik et all Front Genet	BLOOD
FCGR3A	P08637	3619	CIS	PGC3_SCZ_NoUKB	DECODE_Specific	+,NA		0.105943	0.105943	DECODE	DECODE	0.608318	396.015	MDD	FCGR3A	Proteiome	BLOOD	SMR	deCODE	SMR	-0.000542552	0.00364285	0.881604		37415601	10.3389/fgene.2023.1191264	Gedik et all Front Genet	BLOOD
FCGR3A	P08637	3619	CIS	PGC3_SCZ_NoUKB	DECODE_Specific	+,NA		0.105943	0.105943	DECODE	DECODE	0.608318	396.015	BIP	FCGR3A	Proteiome	BLOOD	SMR	deCODE	SMR	0.0153502	0.00806091	0.0568743		37415601	10.3389/fgene.2023.1191264	Gedik et all Front Genet	BLOOD
FCGR3A	P08637	3619	CIS	PGC3_SCZ_NoUKB	DECODE_Specific	+,NA		0.105943	0.105943	DECODE	DECODE	0.608318	396.015	SCZ.Clozuk.2018	FCGR3A	Transcriptome	BRAIN	TWAS	PsychENCODE	FUSION	-0.67988		0.497		30545856	10.1126/science.aat8127	Gandal et all science	BRAIN
FCGR3A	P08637	3619	CIS	PGC3_SCZ_NoUKB	DECODE_Specific	+,NA		0.105943	0.105943	DECODE	DECODE	0.608318	396.015	BD.PGC.ruderferCell2018	FCGR3A	Transcriptome	BRAIN	TWAS	PsychENCODE	FUSION	2.25174		0.0243		30545856	10.1126/science.aat8127	Gandal et all science	BRAIN
FCGR3A	P08637	3619	CIS	PGC3_SCZ_NoUKB	DECODE_Specific	+,NA		0.105943	0.105943	DECODE	DECODE	0.608318	396.015	Depression Howard et all	FCGR3A	Proteiome	BRAIN	PWAS	ROS/MAP	FUSION	0.60058		0.548		33846625	10.1038/s41593-021-00832-6	Wingo Nat Neurosci	BRAIN
FCGR3A	P08637	3619	CIS	Cognition_Meta	DECODE_Specific	-,NA		0.37252	0.37252	DECODE	DECODE	1.06949	1392.48	SCZ	FCGR3A	Proteome	PLASMA	MR	deCODE	TwoSampleMR	0.0163637	0.0218328	0.453556		37085628	10.1007/s00439-023-02562-0	Dang et al Human Genetics	BLOOD
FCGR3A	P08637	3619	CIS	Cognition_Meta	DECODE_Specific	-,NA		0.37252	0.37252	DECODE	DECODE	1.06949	1392.48	BIP	FCGR3A	Proteome	PLASMA	MR	deCODE	TwoSampleMR	0.0361937	0.0270037	0.18014		37085628	10.1007/s00439-023-02562-0	Dang et al Human Genetics	BLOOD
FCGR3A	P08637	3619	CIS	Cognition_Meta	DECODE_Specific	-,NA		0.37252	0.37252	DECODE	DECODE	1.06949	1392.48	MDD	FCGR3A	Proteome	PLASMA	MR	deCODE	TwoSampleMR	0.00344522	0.0103942	0.7403		37085628	10.1007/s00439-023-02562-0	Dang et al Human Genetics	BLOOD
FCGR3A	P08637	3619	CIS	Cognition_Meta	DECODE_Specific	-,NA		0.37252	0.37252	DECODE	DECODE	1.06949	1392.48	Bipolar disorder	FCGR3A	Proteome	PLASMA	MR	FENLAND	TwoSampleMR	0.0159203	0.00836013	0.0568698		36280454	https://doi.org/10.1016/j.biopsych.2022.08.015	Lu et al Biol Psychiatry	BLOOD
FCGR3A	P08637	3619	CIS	Cognition_Meta	DECODE_Specific	-,NA		0.37252	0.37252	DECODE	DECODE	1.06949	1392.48	Major depressive disorder	FCGR3A	Proteome	PLASMA	MR	FENLAND	TwoSampleMR	-0.000562701	0.00377814	0.881604		36280454	https://doi.org/10.1016/j.biopsych.2022.08.015	Lu et al Biol Psychiatry	BLOOD
FCGR3A	P08637	3619	CIS	Cognition_Meta	DECODE_Specific	-,NA		0.37252	0.37252	DECODE	DECODE	1.06949	1392.48	Schizophrenia	FCGR3A	Proteome	PLASMA	MR	FENLAND	TwoSampleMR	0.00594638	0.00691318	0.389706		36280454	https://doi.org/10.1016/j.biopsych.2022.08.015	Lu et al Biol Psychiatry	BLOOD
FCGR3A	P08637	3619	CIS	Cognition_Meta	DECODE_Specific	-,NA		0.37252	0.37252	DECODE	DECODE	1.06949	1392.48	SCZ_PGC3	FCGR3A	Transcriptome	DLPFC	SMR	CMC+GTEX	SMR	0.000295888	0.0298817	0.9921		35460606	10.1016/j.ajhg.2022.04.004	Jiang eet all Am J Hum Genet	BRAIN
FCGR3A	P08637	3619	CIS	Cognition_Meta	DECODE_Specific	-,NA		0.37252	0.37252	DECODE	DECODE	1.06949	1392.48	SCZ.Clozuk.2018	FCGR3A	Transcriptome	BRAIN	SMR	PsychENCODE	SMR	-0.0273005	0.0445335	0.54		30545856	10.1126/science.aat8127	Gandal et all science	BRAIN
FCGR3A	P08637	3619	CIS	Cognition_Meta	DECODE_Specific	-,NA		0.37252	0.37252	DECODE	DECODE	1.06949	1392.48	SCZ	FCGR3A	Proteiome	BLOOD	SMR	eQTLGen	SMR	0.0700632	0.0707901	0.322306		37415601	10.3389/fgene.2023.1191264	Gedik et all Front Genet	BLOOD
FCGR3A	P08637	3619	CIS	Cognition_Meta	DECODE_Specific	-,NA		0.37252	0.37252	DECODE	DECODE	1.06949	1392.48	BIP	FCGR3A	Proteiome	BRAIN	SMR	BrainMeta	SMR	-0.0590935	0.0517368	0.253373		37415601	10.3389/fgene.2023.1191264	Gedik et all Front Genet	BRAIN
FCGR3A	P08637	3619	CIS	Cognition_Meta	DECODE_Specific	-,NA		0.37252	0.37252	DECODE	DECODE	1.06949	1392.48	SCZ	FCGR3A	Proteiome	BRAIN	SMR	BrainMeta	SMR	0.0208792	0.0420435	0.619464		37415601	10.3389/fgene.2023.1191264	Gedik et all Front Genet	BRAIN
FCGR3A	P08637	3619	CIS	Cognition_Meta	DECODE_Specific	-,NA		0.37252	0.37252	DECODE	DECODE	1.06949	1392.48	MDD	FCGR3A	Proteiome	BLOOD	SMR	eQTLGen	SMR	-0.0224476	0.0631379	0.722191		37415601	10.3389/fgene.2023.1191264	Gedik et all Front Genet	BLOOD
FCGR3A	P08637	3619	CIS	Cognition_Meta	DECODE_Specific	-,NA		0.37252	0.37252	DECODE	DECODE	1.06949	1392.48	BIP	FCGR3A	Proteiome	BLOOD	SMR	eQTLGen	SMR	0.0196453	0.0807967	0.807893		37415601	10.3389/fgene.2023.1191264	Gedik et all Front Genet	BLOOD
FCGR3A	P08637	3619	CIS	Cognition_Meta	DECODE_Specific	-,NA		0.37252	0.37252	DECODE	DECODE	1.06949	1392.48	SCZ	FCGR3A	Proteiome	BLOOD	SMR	deCODE	SMR	0.00573473	0.00666566	0.389602		37415601	10.3389/fgene.2023.1191264	Gedik et all Front Genet	BLOOD
FCGR3A	P08637	3619	CIS	Cognition_Meta	DECODE_Specific	-,NA		0.37252	0.37252	DECODE	DECODE	1.06949	1392.48	MDD	FCGR3A	Proteiome	BLOOD	SMR	deCODE	SMR	-0.000542552	0.00364285	0.881604		37415601	10.3389/fgene.2023.1191264	Gedik et all Front Genet	BLOOD
FCGR3A	P08637	3619	CIS	Cognition_Meta	DECODE_Specific	-,NA		0.37252	0.37252	DECODE	DECODE	1.06949	1392.48	BIP	FCGR3A	Proteiome	BLOOD	SMR	deCODE	SMR	0.0153502	0.00806091	0.0568743		37415601	10.3389/fgene.2023.1191264	Gedik et all Front Genet	BLOOD
FCGR3A	P08637	3619	CIS	Cognition_Meta	DECODE_Specific	-,NA		0.37252	0.37252	DECODE	DECODE	1.06949	1392.48	SCZ.Clozuk.2018	FCGR3A	Transcriptome	BRAIN	TWAS	PsychENCODE	FUSION	-0.67988		0.497		30545856	10.1126/science.aat8127	Gandal et all science	BRAIN
FCGR3A	P08637	3619	CIS	Cognition_Meta	DECODE_Specific	-,NA		0.37252	0.37252	DECODE	DECODE	1.06949	1392.48	BD.PGC.ruderferCell2018	FCGR3A	Transcriptome	BRAIN	TWAS	PsychENCODE	FUSION	2.25174		0.0243		30545856	10.1126/science.aat8127	Gandal et all science	BRAIN
FCGR3A	P08637	3619	CIS	Cognition_Meta	DECODE_Specific	-,NA		0.37252	0.37252	DECODE	DECODE	1.06949	1392.48	Depression Howard et all	FCGR3A	Proteiome	BRAIN	PWAS	ROS/MAP	FUSION	0.60058		0.548		33846625	10.1038/s41593-021-00832-6	Wingo Nat Neurosci	BRAIN
FCGR3A	P08637	3619	CIS	Depression_iPSYCH_2023	DECODE_Specific	+,NA		0.377416	0.377416	DECODE	DECODE	1.12145	1410.78	SCZ	FCGR3A	Proteome	PLASMA	MR	deCODE	TwoSampleMR	0.0163637	0.0218328	0.453556		37085628	10.1007/s00439-023-02562-0	Dang et al Human Genetics	BLOOD
FCGR3A	P08637	3619	CIS	Depression_iPSYCH_2023	DECODE_Specific	+,NA		0.377416	0.377416	DECODE	DECODE	1.12145	1410.78	BIP	FCGR3A	Proteome	PLASMA	MR	deCODE	TwoSampleMR	0.0361937	0.0270037	0.18014		37085628	10.1007/s00439-023-02562-0	Dang et al Human Genetics	BLOOD
FCGR3A	P08637	3619	CIS	Depression_iPSYCH_2023	DECODE_Specific	+,NA		0.377416	0.377416	DECODE	DECODE	1.12145	1410.78	MDD	FCGR3A	Proteome	PLASMA	MR	deCODE	TwoSampleMR	0.00344522	0.0103942	0.7403		37085628	10.1007/s00439-023-02562-0	Dang et al Human Genetics	BLOOD
FCGR3A	P08637	3619	CIS	Depression_iPSYCH_2023	DECODE_Specific	+,NA		0.377416	0.377416	DECODE	DECODE	1.12145	1410.78	Bipolar disorder	FCGR3A	Proteome	PLASMA	MR	FENLAND	TwoSampleMR	0.0159203	0.00836013	0.0568698		36280454	https://doi.org/10.1016/j.biopsych.2022.08.015	Lu et al Biol Psychiatry	BLOOD
FCGR3A	P08637	3619	CIS	Depression_iPSYCH_2023	DECODE_Specific	+,NA		0.377416	0.377416	DECODE	DECODE	1.12145	1410.78	Major depressive disorder	FCGR3A	Proteome	PLASMA	MR	FENLAND	TwoSampleMR	-0.000562701	0.00377814	0.881604		36280454	https://doi.org/10.1016/j.biopsych.2022.08.015	Lu et al Biol Psychiatry	BLOOD
FCGR3A	P08637	3619	CIS	Depression_iPSYCH_2023	DECODE_Specific	+,NA		0.377416	0.377416	DECODE	DECODE	1.12145	1410.78	Schizophrenia	FCGR3A	Proteome	PLASMA	MR	FENLAND	TwoSampleMR	0.00594638	0.00691318	0.389706		36280454	https://doi.org/10.1016/j.biopsych.2022.08.015	Lu et al Biol Psychiatry	BLOOD
FCGR3A	P08637	3619	CIS	Depression_iPSYCH_2023	DECODE_Specific	+,NA		0.377416	0.377416	DECODE	DECODE	1.12145	1410.78	SCZ_PGC3	FCGR3A	Transcriptome	DLPFC	SMR	CMC+GTEX	SMR	0.000295888	0.0298817	0.9921		35460606	10.1016/j.ajhg.2022.04.004	Jiang eet all Am J Hum Genet	BRAIN
FCGR3A	P08637	3619	CIS	Depression_iPSYCH_2023	DECODE_Specific	+,NA		0.377416	0.377416	DECODE	DECODE	1.12145	1410.78	SCZ.Clozuk.2018	FCGR3A	Transcriptome	BRAIN	SMR	PsychENCODE	SMR	-0.0273005	0.0445335	0.54		30545856	10.1126/science.aat8127	Gandal et all science	BRAIN
FCGR3A	P08637	3619	CIS	Depression_iPSYCH_2023	DECODE_Specific	+,NA		0.377416	0.377416	DECODE	DECODE	1.12145	1410.78	SCZ	FCGR3A	Proteiome	BLOOD	SMR	eQTLGen	SMR	0.0700632	0.0707901	0.322306		37415601	10.3389/fgene.2023.1191264	Gedik et all Front Genet	BLOOD
FCGR3A	P08637	3619	CIS	Depression_iPSYCH_2023	DECODE_Specific	+,NA		0.377416	0.377416	DECODE	DECODE	1.12145	1410.78	BIP	FCGR3A	Proteiome	BRAIN	SMR	BrainMeta	SMR	-0.0590935	0.0517368	0.253373		37415601	10.3389/fgene.2023.1191264	Gedik et all Front Genet	BRAIN
FCGR3A	P08637	3619	CIS	Depression_iPSYCH_2023	DECODE_Specific	+,NA		0.377416	0.377416	DECODE	DECODE	1.12145	1410.78	SCZ	FCGR3A	Proteiome	BRAIN	SMR	BrainMeta	SMR	0.0208792	0.0420435	0.619464		37415601	10.3389/fgene.2023.1191264	Gedik et all Front Genet	BRAIN
FCGR3A	P08637	3619	CIS	Depression_iPSYCH_2023	DECODE_Specific	+,NA		0.377416	0.377416	DECODE	DECODE	1.12145	1410.78	MDD	FCGR3A	Proteiome	BLOOD	SMR	eQTLGen	SMR	-0.0224476	0.0631379	0.722191		37415601	10.3389/fgene.2023.1191264	Gedik et all Front Genet	BLOOD
FCGR3A	P08637	3619	CIS	Depression_iPSYCH_2023	DECODE_Specific	+,NA		0.377416	0.377416	DECODE	DECODE	1.12145	1410.78	BIP	FCGR3A	Proteiome	BLOOD	SMR	eQTLGen	SMR	0.0196453	0.0807967	0.807893		37415601	10.3389/fgene.2023.1191264	Gedik et all Front Genet	BLOOD
FCGR3A	P08637	3619	CIS	Depression_iPSYCH_2023	DECODE_Specific	+,NA		0.377416	0.377416	DECODE	DECODE	1.12145	1410.78	SCZ	FCGR3A	Proteiome	BLOOD	SMR	deCODE	SMR	0.00573473	0.00666566	0.389602		37415601	10.3389/fgene.2023.1191264	Gedik et all Front Genet	BLOOD
FCGR3A	P08637	3619	CIS	Depression_iPSYCH_2023	DECODE_Specific	+,NA		0.377416	0.377416	DECODE	DECODE	1.12145	1410.78	MDD	FCGR3A	Proteiome	BLOOD	SMR	deCODE	SMR	-0.000542552	0.00364285	0.881604		37415601	10.3389/fgene.2023.1191264	Gedik et all Front Genet	BLOOD
FCGR3A	P08637	3619	CIS	Depression_iPSYCH_2023	DECODE_Specific	+,NA		0.377416	0.377416	DECODE	DECODE	1.12145	1410.78	BIP	FCGR3A	Proteiome	BLOOD	SMR	deCODE	SMR	0.0153502	0.00806091	0.0568743		37415601	10.3389/fgene.2023.1191264	Gedik et all Front Genet	BLOOD
FCGR3A	P08637	3619	CIS	Depression_iPSYCH_2023	DECODE_Specific	+,NA		0.377416	0.377416	DECODE	DECODE	1.12145	1410.78	SCZ.Clozuk.2018	FCGR3A	Transcriptome	BRAIN	TWAS	PsychENCODE	FUSION	-0.67988		0.497		30545856	10.1126/science.aat8127	Gandal et all science	BRAIN
FCGR3A	P08637	3619	CIS	Depression_iPSYCH_2023	DECODE_Specific	+,NA		0.377416	0.377416	DECODE	DECODE	1.12145	1410.78	BD.PGC.ruderferCell2018	FCGR3A	Transcriptome	BRAIN	TWAS	PsychENCODE	FUSION	2.25174		0.0243		30545856	10.1126/science.aat8127	Gandal et all science	BRAIN
FCGR3A	P08637	3619	CIS	Depression_iPSYCH_2023	DECODE_Specific	+,NA		0.377416	0.377416	DECODE	DECODE	1.12145	1410.78	Depression Howard et all	FCGR3A	Proteiome	BRAIN	PWAS	ROS/MAP	FUSION	0.60058		0.548		33846625	10.1038/s41593-021-00832-6	Wingo Nat Neurosci	BRAIN
FCGR3A	P08637	3619	CIS	BIP_PGC3_noukb	DECODE_Specific	+,NA		0.98409	0.98409	DECODE	DECODE	1.44426	3678.53	SCZ	FCGR3A	Proteome	PLASMA	MR	deCODE	TwoSampleMR	0.0163637	0.0218328	0.453556		37085628	10.1007/s00439-023-02562-0	Dang et al Human Genetics	BLOOD
FCGR3A	P08637	3619	CIS	BIP_PGC3_noukb	DECODE_Specific	+,NA		0.98409	0.98409	DECODE	DECODE	1.44426	3678.53	BIP	FCGR3A	Proteome	PLASMA	MR	deCODE	TwoSampleMR	0.0361937	0.0270037	0.18014		37085628	10.1007/s00439-023-02562-0	Dang et al Human Genetics	BLOOD
FCGR3A	P08637	3619	CIS	BIP_PGC3_noukb	DECODE_Specific	+,NA		0.98409	0.98409	DECODE	DECODE	1.44426	3678.53	MDD	FCGR3A	Proteome	PLASMA	MR	deCODE	TwoSampleMR	0.00344522	0.0103942	0.7403		37085628	10.1007/s00439-023-02562-0	Dang et al Human Genetics	BLOOD
FCGR3A	P08637	3619	CIS	BIP_PGC3_noukb	DECODE_Specific	+,NA		0.98409	0.98409	DECODE	DECODE	1.44426	3678.53	Bipolar disorder	FCGR3A	Proteome	PLASMA	MR	FENLAND	TwoSampleMR	0.0159203	0.00836013	0.0568698		36280454	https://doi.org/10.1016/j.biopsych.2022.08.015	Lu et al Biol Psychiatry	BLOOD
FCGR3A	P08637	3619	CIS	BIP_PGC3_noukb	DECODE_Specific	+,NA		0.98409	0.98409	DECODE	DECODE	1.44426	3678.53	Major depressive disorder	FCGR3A	Proteome	PLASMA	MR	FENLAND	TwoSampleMR	-0.000562701	0.00377814	0.881604		36280454	https://doi.org/10.1016/j.biopsych.2022.08.015	Lu et al Biol Psychiatry	BLOOD
FCGR3A	P08637	3619	CIS	BIP_PGC3_noukb	DECODE_Specific	+,NA		0.98409	0.98409	DECODE	DECODE	1.44426	3678.53	Schizophrenia	FCGR3A	Proteome	PLASMA	MR	FENLAND	TwoSampleMR	0.00594638	0.00691318	0.389706		36280454	https://doi.org/10.1016/j.biopsych.2022.08.015	Lu et al Biol Psychiatry	BLOOD
FCGR3A	P08637	3619	CIS	BIP_PGC3_noukb	DECODE_Specific	+,NA		0.98409	0.98409	DECODE	DECODE	1.44426	3678.53	SCZ_PGC3	FCGR3A	Transcriptome	DLPFC	SMR	CMC+GTEX	SMR	0.000295888	0.0298817	0.9921		35460606	10.1016/j.ajhg.2022.04.004	Jiang eet all Am J Hum Genet	BRAIN
FCGR3A	P08637	3619	CIS	BIP_PGC3_noukb	DECODE_Specific	+,NA		0.98409	0.98409	DECODE	DECODE	1.44426	3678.53	SCZ.Clozuk.2018	FCGR3A	Transcriptome	BRAIN	SMR	PsychENCODE	SMR	-0.0273005	0.0445335	0.54		30545856	10.1126/science.aat8127	Gandal et all science	BRAIN
FCGR3A	P08637	3619	CIS	BIP_PGC3_noukb	DECODE_Specific	+,NA		0.98409	0.98409	DECODE	DECODE	1.44426	3678.53	SCZ	FCGR3A	Proteiome	BLOOD	SMR	eQTLGen	SMR	0.0700632	0.0707901	0.322306		37415601	10.3389/fgene.2023.1191264	Gedik et all Front Genet	BLOOD
FCGR3A	P08637	3619	CIS	BIP_PGC3_noukb	DECODE_Specific	+,NA		0.98409	0.98409	DECODE	DECODE	1.44426	3678.53	BIP	FCGR3A	Proteiome	BRAIN	SMR	BrainMeta	SMR	-0.0590935	0.0517368	0.253373		37415601	10.3389/fgene.2023.1191264	Gedik et all Front Genet	BRAIN
FCGR3A	P08637	3619	CIS	BIP_PGC3_noukb	DECODE_Specific	+,NA		0.98409	0.98409	DECODE	DECODE	1.44426	3678.53	SCZ	FCGR3A	Proteiome	BRAIN	SMR	BrainMeta	SMR	0.0208792	0.0420435	0.619464		37415601	10.3389/fgene.2023.1191264	Gedik et all Front Genet	BRAIN
FCGR3A	P08637	3619	CIS	BIP_PGC3_noukb	DECODE_Specific	+,NA		0.98409	0.98409	DECODE	DECODE	1.44426	3678.53	MDD	FCGR3A	Proteiome	BLOOD	SMR	eQTLGen	SMR	-0.0224476	0.0631379	0.722191		37415601	10.3389/fgene.2023.1191264	Gedik et all Front Genet	BLOOD
FCGR3A	P08637	3619	CIS	BIP_PGC3_noukb	DECODE_Specific	+,NA		0.98409	0.98409	DECODE	DECODE	1.44426	3678.53	BIP	FCGR3A	Proteiome	BLOOD	SMR	eQTLGen	SMR	0.0196453	0.0807967	0.807893		37415601	10.3389/fgene.2023.1191264	Gedik et all Front Genet	BLOOD
FCGR3A	P08637	3619	CIS	BIP_PGC3_noukb	DECODE_Specific	+,NA		0.98409	0.98409	DECODE	DECODE	1.44426	3678.53	SCZ	FCGR3A	Proteiome	BLOOD	SMR	deCODE	SMR	0.00573473	0.00666566	0.389602		37415601	10.3389/fgene.2023.1191264	Gedik et all Front Genet	BLOOD
FCGR3A	P08637	3619	CIS	BIP_PGC3_noukb	DECODE_Specific	+,NA		0.98409	0.98409	DECODE	DECODE	1.44426	3678.53	MDD	FCGR3A	Proteiome	BLOOD	SMR	deCODE	SMR	-0.000542552	0.00364285	0.881604		37415601	10.3389/fgene.2023.1191264	Gedik et all Front Genet	BLOOD
FCGR3A	P08637	3619	CIS	BIP_PGC3_noukb	DECODE_Specific	+,NA		0.98409	0.98409	DECODE	DECODE	1.44426	3678.53	BIP	FCGR3A	Proteiome	BLOOD	SMR	deCODE	SMR	0.0153502	0.00806091	0.0568743		37415601	10.3389/fgene.2023.1191264	Gedik et all Front Genet	BLOOD
FCGR3A	P08637	3619	CIS	BIP_PGC3_noukb	DECODE_Specific	+,NA		0.98409	0.98409	DECODE	DECODE	1.44426	3678.53	SCZ.Clozuk.2018	FCGR3A	Transcriptome	BRAIN	TWAS	PsychENCODE	FUSION	-0.67988		0.497		30545856	10.1126/science.aat8127	Gandal et all science	BRAIN
FCGR3A	P08637	3619	CIS	BIP_PGC3_noukb	DECODE_Specific	+,NA		0.98409	0.98409	DECODE	DECODE	1.44426	3678.53	BD.PGC.ruderferCell2018	FCGR3A	Transcriptome	BRAIN	TWAS	PsychENCODE	FUSION	2.25174		0.0243		30545856	10.1126/science.aat8127	Gandal et all science	BRAIN
FCGR3A	P08637	3619	CIS	BIP_PGC3_noukb	DECODE_Specific	+,NA		0.98409	0.98409	DECODE	DECODE	1.44426	3678.53	Depression Howard et all	FCGR3A	Proteiome	BRAIN	PWAS	ROS/MAP	FUSION	0.60058		0.548		33846625	10.1038/s41593-021-00832-6	Wingo Nat Neurosci	BRAIN
FCGR3A	P08637	3619	TRANS	BIP_PGC3_noukb	DECODE_Specific	+,NA		0.139948	0.139948	DECODE	DECODE	0.41461	953.189	SCZ	FCGR3A	Proteome	PLASMA	MR	deCODE	TwoSampleMR	0.0163637	0.0218328	0.453556		37085628	10.1007/s00439-023-02562-0	Dang et al Human Genetics	BLOOD
FCGR3A	P08637	3619	TRANS	BIP_PGC3_noukb	DECODE_Specific	+,NA		0.139948	0.139948	DECODE	DECODE	0.41461	953.189	BIP	FCGR3A	Proteome	PLASMA	MR	deCODE	TwoSampleMR	0.0361937	0.0270037	0.18014		37085628	10.1007/s00439-023-02562-0	Dang et al Human Genetics	BLOOD
FCGR3A	P08637	3619	TRANS	BIP_PGC3_noukb	DECODE_Specific	+,NA		0.139948	0.139948	DECODE	DECODE	0.41461	953.189	MDD	FCGR3A	Proteome	PLASMA	MR	deCODE	TwoSampleMR	0.00344522	0.0103942	0.7403		37085628	10.1007/s00439-023-02562-0	Dang et al Human Genetics	BLOOD
FCGR3A	P08637	3619	TRANS	BIP_PGC3_noukb	DECODE_Specific	+,NA		0.139948	0.139948	DECODE	DECODE	0.41461	953.189	Bipolar disorder	FCGR3A	Proteome	PLASMA	MR	FENLAND	TwoSampleMR	0.0159203	0.00836013	0.0568698		36280454	https://doi.org/10.1016/j.biopsych.2022.08.015	Lu et al Biol Psychiatry	BLOOD
FCGR3A	P08637	3619	TRANS	BIP_PGC3_noukb	DECODE_Specific	+,NA		0.139948	0.139948	DECODE	DECODE	0.41461	953.189	Major depressive disorder	FCGR3A	Proteome	PLASMA	MR	FENLAND	TwoSampleMR	-0.000562701	0.00377814	0.881604		36280454	https://doi.org/10.1016/j.biopsych.2022.08.015	Lu et al Biol Psychiatry	BLOOD
FCGR3A	P08637	3619	TRANS	BIP_PGC3_noukb	DECODE_Specific	+,NA		0.139948	0.139948	DECODE	DECODE	0.41461	953.189	Schizophrenia	FCGR3A	Proteome	PLASMA	MR	FENLAND	TwoSampleMR	0.00594638	0.00691318	0.389706		36280454	https://doi.org/10.1016/j.biopsych.2022.08.015	Lu et al Biol Psychiatry	BLOOD
FCGR3A	P08637	3619	TRANS	BIP_PGC3_noukb	DECODE_Specific	+,NA		0.139948	0.139948	DECODE	DECODE	0.41461	953.189	SCZ_PGC3	FCGR3A	Transcriptome	DLPFC	SMR	CMC+GTEX	SMR	0.000295888	0.0298817	0.9921		35460606	10.1016/j.ajhg.2022.04.004	Jiang eet all Am J Hum Genet	BRAIN
FCGR3A	P08637	3619	TRANS	BIP_PGC3_noukb	DECODE_Specific	+,NA		0.139948	0.139948	DECODE	DECODE	0.41461	953.189	SCZ.Clozuk.2018	FCGR3A	Transcriptome	BRAIN	SMR	PsychENCODE	SMR	-0.0273005	0.0445335	0.54		30545856	10.1126/science.aat8127	Gandal et all science	BRAIN
FCGR3A	P08637	3619	TRANS	BIP_PGC3_noukb	DECODE_Specific	+,NA		0.139948	0.139948	DECODE	DECODE	0.41461	953.189	SCZ	FCGR3A	Proteiome	BLOOD	SMR	eQTLGen	SMR	0.0700632	0.0707901	0.322306		37415601	10.3389/fgene.2023.1191264	Gedik et all Front Genet	BLOOD
FCGR3A	P08637	3619	TRANS	BIP_PGC3_noukb	DECODE_Specific	+,NA		0.139948	0.139948	DECODE	DECODE	0.41461	953.189	BIP	FCGR3A	Proteiome	BRAIN	SMR	BrainMeta	SMR	-0.0590935	0.0517368	0.253373		37415601	10.3389/fgene.2023.1191264	Gedik et all Front Genet	BRAIN
FCGR3A	P08637	3619	TRANS	BIP_PGC3_noukb	DECODE_Specific	+,NA		0.139948	0.139948	DECODE	DECODE	0.41461	953.189	SCZ	FCGR3A	Proteiome	BRAIN	SMR	BrainMeta	SMR	0.0208792	0.0420435	0.619464		37415601	10.3389/fgene.2023.1191264	Gedik et all Front Genet	BRAIN
FCGR3A	P08637	3619	TRANS	BIP_PGC3_noukb	DECODE_Specific	+,NA		0.139948	0.139948	DECODE	DECODE	0.41461	953.189	MDD	FCGR3A	Proteiome	BLOOD	SMR	eQTLGen	SMR	-0.0224476	0.0631379	0.722191		37415601	10.3389/fgene.2023.1191264	Gedik et all Front Genet	BLOOD
FCGR3A	P08637	3619	TRANS	BIP_PGC3_noukb	DECODE_Specific	+,NA		0.139948	0.139948	DECODE	DECODE	0.41461	953.189	BIP	FCGR3A	Proteiome	BLOOD	SMR	eQTLGen	SMR	0.0196453	0.0807967	0.807893		37415601	10.3389/fgene.2023.1191264	Gedik et all Front Genet	BLOOD
FCGR3A	P08637	3619	TRANS	BIP_PGC3_noukb	DECODE_Specific	+,NA		0.139948	0.139948	DECODE	DECODE	0.41461	953.189	SCZ	FCGR3A	Proteiome	BLOOD	SMR	deCODE	SMR	0.00573473	0.00666566	0.389602		37415601	10.3389/fgene.2023.1191264	Gedik et all Front Genet	BLOOD
FCGR3A	P08637	3619	TRANS	BIP_PGC3_noukb	DECODE_Specific	+,NA		0.139948	0.139948	DECODE	DECODE	0.41461	953.189	MDD	FCGR3A	Proteiome	BLOOD	SMR	deCODE	SMR	-0.000542552	0.00364285	0.881604		37415601	10.3389/fgene.2023.1191264	Gedik et all Front Genet	BLOOD
FCGR3A	P08637	3619	TRANS	BIP_PGC3_noukb	DECODE_Specific	+,NA		0.139948	0.139948	DECODE	DECODE	0.41461	953.189	BIP	FCGR3A	Proteiome	BLOOD	SMR	deCODE	SMR	0.0153502	0.00806091	0.0568743		37415601	10.3389/fgene.2023.1191264	Gedik et all Front Genet	BLOOD
FCGR3A	P08637	3619	TRANS	BIP_PGC3_noukb	DECODE_Specific	+,NA		0.139948	0.139948	DECODE	DECODE	0.41461	953.189	SCZ.Clozuk.2018	FCGR3A	Transcriptome	BRAIN	TWAS	PsychENCODE	FUSION	-0.67988		0.497		30545856	10.1126/science.aat8127	Gandal et all science	BRAIN
FCGR3A	P08637	3619	TRANS	BIP_PGC3_noukb	DECODE_Specific	+,NA		0.139948	0.139948	DECODE	DECODE	0.41461	953.189	BD.PGC.ruderferCell2018	FCGR3A	Transcriptome	BRAIN	TWAS	PsychENCODE	FUSION	2.25174		0.0243		30545856	10.1126/science.aat8127	Gandal et all science	BRAIN
FCGR3A	P08637	3619	TRANS	BIP_PGC3_noukb	DECODE_Specific	+,NA		0.139948	0.139948	DECODE	DECODE	0.41461	953.189	Depression Howard et all	FCGR3A	Proteiome	BRAIN	PWAS	ROS/MAP	FUSION	0.60058		0.548		33846625	10.1038/s41593-021-00832-6	Wingo Nat Neurosci	BRAIN
FCGR3A	P08637	3619	TRANS	Cognition_Meta	DECODE_Specific	-,NA		0.127414	0.127414	DECODE	DECODE	0.589151	867.819	SCZ	FCGR3A	Proteome	PLASMA	MR	deCODE	TwoSampleMR	0.0163637	0.0218328	0.453556		37085628	10.1007/s00439-023-02562-0	Dang et al Human Genetics	BLOOD
FCGR3A	P08637	3619	TRANS	Cognition_Meta	DECODE_Specific	-,NA		0.127414	0.127414	DECODE	DECODE	0.589151	867.819	BIP	FCGR3A	Proteome	PLASMA	MR	deCODE	TwoSampleMR	0.0361937	0.0270037	0.18014		37085628	10.1007/s00439-023-02562-0	Dang et al Human Genetics	BLOOD
FCGR3A	P08637	3619	TRANS	Cognition_Meta	DECODE_Specific	-,NA		0.127414	0.127414	DECODE	DECODE	0.589151	867.819	MDD	FCGR3A	Proteome	PLASMA	MR	deCODE	TwoSampleMR	0.00344522	0.0103942	0.7403		37085628	10.1007/s00439-023-02562-0	Dang et al Human Genetics	BLOOD
FCGR3A	P08637	3619	TRANS	Cognition_Meta	DECODE_Specific	-,NA		0.127414	0.127414	DECODE	DECODE	0.589151	867.819	Bipolar disorder	FCGR3A	Proteome	PLASMA	MR	FENLAND	TwoSampleMR	0.0159203	0.00836013	0.0568698		36280454	https://doi.org/10.1016/j.biopsych.2022.08.015	Lu et al Biol Psychiatry	BLOOD
FCGR3A	P08637	3619	TRANS	Cognition_Meta	DECODE_Specific	-,NA		0.127414	0.127414	DECODE	DECODE	0.589151	867.819	Major depressive disorder	FCGR3A	Proteome	PLASMA	MR	FENLAND	TwoSampleMR	-0.000562701	0.00377814	0.881604		36280454	https://doi.org/10.1016/j.biopsych.2022.08.015	Lu et al Biol Psychiatry	BLOOD
FCGR3A	P08637	3619	TRANS	Cognition_Meta	DECODE_Specific	-,NA		0.127414	0.127414	DECODE	DECODE	0.589151	867.819	Schizophrenia	FCGR3A	Proteome	PLASMA	MR	FENLAND	TwoSampleMR	0.00594638	0.00691318	0.389706		36280454	https://doi.org/10.1016/j.biopsych.2022.08.015	Lu et al Biol Psychiatry	BLOOD
FCGR3A	P08637	3619	TRANS	Cognition_Meta	DECODE_Specific	-,NA		0.127414	0.127414	DECODE	DECODE	0.589151	867.819	SCZ_PGC3	FCGR3A	Transcriptome	DLPFC	SMR	CMC+GTEX	SMR	0.000295888	0.0298817	0.9921		35460606	10.1016/j.ajhg.2022.04.004	Jiang eet all Am J Hum Genet	BRAIN
FCGR3A	P08637	3619	TRANS	Cognition_Meta	DECODE_Specific	-,NA		0.127414	0.127414	DECODE	DECODE	0.589151	867.819	SCZ.Clozuk.2018	FCGR3A	Transcriptome	BRAIN	SMR	PsychENCODE	SMR	-0.0273005	0.0445335	0.54		30545856	10.1126/science.aat8127	Gandal et all science	BRAIN
FCGR3A	P08637	3619	TRANS	Cognition_Meta	DECODE_Specific	-,NA		0.127414	0.127414	DECODE	DECODE	0.589151	867.819	SCZ	FCGR3A	Proteiome	BLOOD	SMR	eQTLGen	SMR	0.0700632	0.0707901	0.322306		37415601	10.3389/fgene.2023.1191264	Gedik et all Front Genet	BLOOD
FCGR3A	P08637	3619	TRANS	Cognition_Meta	DECODE_Specific	-,NA		0.127414	0.127414	DECODE	DECODE	0.589151	867.819	BIP	FCGR3A	Proteiome	BRAIN	SMR	BrainMeta	SMR	-0.0590935	0.0517368	0.253373		37415601	10.3389/fgene.2023.1191264	Gedik et all Front Genet	BRAIN
FCGR3A	P08637	3619	TRANS	Cognition_Meta	DECODE_Specific	-,NA		0.127414	0.127414	DECODE	DECODE	0.589151	867.819	SCZ	FCGR3A	Proteiome	BRAIN	SMR	BrainMeta	SMR	0.0208792	0.0420435	0.619464		37415601	10.3389/fgene.2023.1191264	Gedik et all Front Genet	BRAIN
FCGR3A	P08637	3619	TRANS	Cognition_Meta	DECODE_Specific	-,NA		0.127414	0.127414	DECODE	DECODE	0.589151	867.819	MDD	FCGR3A	Proteiome	BLOOD	SMR	eQTLGen	SMR	-0.0224476	0.0631379	0.722191		37415601	10.3389/fgene.2023.1191264	Gedik et all Front Genet	BLOOD
FCGR3A	P08637	3619	TRANS	Cognition_Meta	DECODE_Specific	-,NA		0.127414	0.127414	DECODE	DECODE	0.589151	867.819	BIP	FCGR3A	Proteiome	BLOOD	SMR	eQTLGen	SMR	0.0196453	0.0807967	0.807893		37415601	10.3389/fgene.2023.1191264	Gedik et all Front Genet	BLOOD
FCGR3A	P08637	3619	TRANS	Cognition_Meta	DECODE_Specific	-,NA		0.127414	0.127414	DECODE	DECODE	0.589151	867.819	SCZ	FCGR3A	Proteiome	BLOOD	SMR	deCODE	SMR	0.00573473	0.00666566	0.389602		37415601	10.3389/fgene.2023.1191264	Gedik et all Front Genet	BLOOD
FCGR3A	P08637	3619	TRANS	Cognition_Meta	DECODE_Specific	-,NA		0.127414	0.127414	DECODE	DECODE	0.589151	867.819	MDD	FCGR3A	Proteiome	BLOOD	SMR	deCODE	SMR	-0.000542552	0.00364285	0.881604		37415601	10.3389/fgene.2023.1191264	Gedik et all Front Genet	BLOOD
FCGR3A	P08637	3619	TRANS	Cognition_Meta	DECODE_Specific	-,NA		0.127414	0.127414	DECODE	DECODE	0.589151	867.819	BIP	FCGR3A	Proteiome	BLOOD	SMR	deCODE	SMR	0.0153502	0.00806091	0.0568743		37415601	10.3389/fgene.2023.1191264	Gedik et all Front Genet	BLOOD
FCGR3A	P08637	3619	TRANS	Cognition_Meta	DECODE_Specific	-,NA		0.127414	0.127414	DECODE	DECODE	0.589151	867.819	SCZ.Clozuk.2018	FCGR3A	Transcriptome	BRAIN	TWAS	PsychENCODE	FUSION	-0.67988		0.497		30545856	10.1126/science.aat8127	Gandal et all science	BRAIN
FCGR3A	P08637	3619	TRANS	Cognition_Meta	DECODE_Specific	-,NA		0.127414	0.127414	DECODE	DECODE	0.589151	867.819	BD.PGC.ruderferCell2018	FCGR3A	Transcriptome	BRAIN	TWAS	PsychENCODE	FUSION	2.25174		0.0243		30545856	10.1126/science.aat8127	Gandal et all science	BRAIN
FCGR3A	P08637	3619	TRANS	Cognition_Meta	DECODE_Specific	-,NA		0.127414	0.127414	DECODE	DECODE	0.589151	867.819	Depression Howard et all	FCGR3A	Proteiome	BRAIN	PWAS	ROS/MAP	FUSION	0.60058		0.548		33846625	10.1038/s41593-021-00832-6	Wingo Nat Neurosci	BRAIN
FCGR3A	P08637	3619	TRANS	Depression_iPSYCH_2023	DECODE_Specific	+,NA		0.354104	0.354104	DECODE	DECODE	1.53325	2411.8	SCZ	FCGR3A	Proteome	PLASMA	MR	deCODE	TwoSampleMR	0.0163637	0.0218328	0.453556		37085628	10.1007/s00439-023-02562-0	Dang et al Human Genetics	BLOOD
FCGR3A	P08637	3619	TRANS	Depression_iPSYCH_2023	DECODE_Specific	+,NA		0.354104	0.354104	DECODE	DECODE	1.53325	2411.8	BIP	FCGR3A	Proteome	PLASMA	MR	deCODE	TwoSampleMR	0.0361937	0.0270037	0.18014		37085628	10.1007/s00439-023-02562-0	Dang et al Human Genetics	BLOOD
FCGR3A	P08637	3619	TRANS	Depression_iPSYCH_2023	DECODE_Specific	+,NA		0.354104	0.354104	DECODE	DECODE	1.53325	2411.8	MDD	FCGR3A	Proteome	PLASMA	MR	deCODE	TwoSampleMR	0.00344522	0.0103942	0.7403		37085628	10.1007/s00439-023-02562-0	Dang et al Human Genetics	BLOOD
FCGR3A	P08637	3619	TRANS	Depression_iPSYCH_2023	DECODE_Specific	+,NA		0.354104	0.354104	DECODE	DECODE	1.53325	2411.8	Bipolar disorder	FCGR3A	Proteome	PLASMA	MR	FENLAND	TwoSampleMR	0.0159203	0.00836013	0.0568698		36280454	https://doi.org/10.1016/j.biopsych.2022.08.015	Lu et al Biol Psychiatry	BLOOD
FCGR3A	P08637	3619	TRANS	Depression_iPSYCH_2023	DECODE_Specific	+,NA		0.354104	0.354104	DECODE	DECODE	1.53325	2411.8	Major depressive disorder	FCGR3A	Proteome	PLASMA	MR	FENLAND	TwoSampleMR	-0.000562701	0.00377814	0.881604		36280454	https://doi.org/10.1016/j.biopsych.2022.08.015	Lu et al Biol Psychiatry	BLOOD
FCGR3A	P08637	3619	TRANS	Depression_iPSYCH_2023	DECODE_Specific	+,NA		0.354104	0.354104	DECODE	DECODE	1.53325	2411.8	Schizophrenia	FCGR3A	Proteome	PLASMA	MR	FENLAND	TwoSampleMR	0.00594638	0.00691318	0.389706		36280454	https://doi.org/10.1016/j.biopsych.2022.08.015	Lu et al Biol Psychiatry	BLOOD
FCGR3A	P08637	3619	TRANS	Depression_iPSYCH_2023	DECODE_Specific	+,NA		0.354104	0.354104	DECODE	DECODE	1.53325	2411.8	SCZ_PGC3	FCGR3A	Transcriptome	DLPFC	SMR	CMC+GTEX	SMR	0.000295888	0.0298817	0.9921		35460606	10.1016/j.ajhg.2022.04.004	Jiang eet all Am J Hum Genet	BRAIN
FCGR3A	P08637	3619	TRANS	Depression_iPSYCH_2023	DECODE_Specific	+,NA		0.354104	0.354104	DECODE	DECODE	1.53325	2411.8	SCZ.Clozuk.2018	FCGR3A	Transcriptome	BRAIN	SMR	PsychENCODE	SMR	-0.0273005	0.0445335	0.54		30545856	10.1126/science.aat8127	Gandal et all science	BRAIN
FCGR3A	P08637	3619	TRANS	Depression_iPSYCH_2023	DECODE_Specific	+,NA		0.354104	0.354104	DECODE	DECODE	1.53325	2411.8	SCZ	FCGR3A	Proteiome	BLOOD	SMR	eQTLGen	SMR	0.0700632	0.0707901	0.322306		37415601	10.3389/fgene.2023.1191264	Gedik et all Front Genet	BLOOD
FCGR3A	P08637	3619	TRANS	Depression_iPSYCH_2023	DECODE_Specific	+,NA		0.354104	0.354104	DECODE	DECODE	1.53325	2411.8	BIP	FCGR3A	Proteiome	BRAIN	SMR	BrainMeta	SMR	-0.0590935	0.0517368	0.253373		37415601	10.3389/fgene.2023.1191264	Gedik et all Front Genet	BRAIN
FCGR3A	P08637	3619	TRANS	Depression_iPSYCH_2023	DECODE_Specific	+,NA		0.354104	0.354104	DECODE	DECODE	1.53325	2411.8	SCZ	FCGR3A	Proteiome	BRAIN	SMR	BrainMeta	SMR	0.0208792	0.0420435	0.619464		37415601	10.3389/fgene.2023.1191264	Gedik et all Front Genet	BRAIN
FCGR3A	P08637	3619	TRANS	Depression_iPSYCH_2023	DECODE_Specific	+,NA		0.354104	0.354104	DECODE	DECODE	1.53325	2411.8	MDD	FCGR3A	Proteiome	BLOOD	SMR	eQTLGen	SMR	-0.0224476	0.0631379	0.722191		37415601	10.3389/fgene.2023.1191264	Gedik et all Front Genet	BLOOD
FCGR3A	P08637	3619	TRANS	Depression_iPSYCH_2023	DECODE_Specific	+,NA		0.354104	0.354104	DECODE	DECODE	1.53325	2411.8	BIP	FCGR3A	Proteiome	BLOOD	SMR	eQTLGen	SMR	0.0196453	0.0807967	0.807893		37415601	10.3389/fgene.2023.1191264	Gedik et all Front Genet	BLOOD
FCGR3A	P08637	3619	TRANS	Depression_iPSYCH_2023	DECODE_Specific	+,NA		0.354104	0.354104	DECODE	DECODE	1.53325	2411.8	SCZ	FCGR3A	Proteiome	BLOOD	SMR	deCODE	SMR	0.00573473	0.00666566	0.389602		37415601	10.3389/fgene.2023.1191264	Gedik et all Front Genet	BLOOD
FCGR3A	P08637	3619	TRANS	Depression_iPSYCH_2023	DECODE_Specific	+,NA		0.354104	0.354104	DECODE	DECODE	1.53325	2411.8	MDD	FCGR3A	Proteiome	BLOOD	SMR	deCODE	SMR	-0.000542552	0.00364285	0.881604		37415601	10.3389/fgene.2023.1191264	Gedik et all Front Genet	BLOOD
FCGR3A	P08637	3619	TRANS	Depression_iPSYCH_2023	DECODE_Specific	+,NA		0.354104	0.354104	DECODE	DECODE	1.53325	2411.8	BIP	FCGR3A	Proteiome	BLOOD	SMR	deCODE	SMR	0.0153502	0.00806091	0.0568743		37415601	10.3389/fgene.2023.1191264	Gedik et all Front Genet	BLOOD
FCGR3A	P08637	3619	TRANS	Depression_iPSYCH_2023	DECODE_Specific	+,NA		0.354104	0.354104	DECODE	DECODE	1.53325	2411.8	SCZ.Clozuk.2018	FCGR3A	Transcriptome	BRAIN	TWAS	PsychENCODE	FUSION	-0.67988		0.497		30545856	10.1126/science.aat8127	Gandal et all science	BRAIN
FCGR3A	P08637	3619	TRANS	Depression_iPSYCH_2023	DECODE_Specific	+,NA		0.354104	0.354104	DECODE	DECODE	1.53325	2411.8	BD.PGC.ruderferCell2018	FCGR3A	Transcriptome	BRAIN	TWAS	PsychENCODE	FUSION	2.25174		0.0243		30545856	10.1126/science.aat8127	Gandal et all science	BRAIN
FCGR3A	P08637	3619	TRANS	Depression_iPSYCH_2023	DECODE_Specific	+,NA		0.354104	0.354104	DECODE	DECODE	1.53325	2411.8	Depression Howard et all	FCGR3A	Proteiome	BRAIN	PWAS	ROS/MAP	FUSION	0.60058		0.548		33846625	10.1038/s41593-021-00832-6	Wingo Nat Neurosci	BRAIN
FCGR3A	P08637	3619	TRANS	PGC3_SCZ_NoUKB	DECODE_Specific	+,NA		0.00811897	0.00811897	DECODE	DECODE	0.23041	55.2983	SCZ	FCGR3A	Proteome	PLASMA	MR	deCODE	TwoSampleMR	0.0163637	0.0218328	0.453556		37085628	10.1007/s00439-023-02562-0	Dang et al Human Genetics	BLOOD
FCGR3A	P08637	3619	TRANS	PGC3_SCZ_NoUKB	DECODE_Specific	+,NA		0.00811897	0.00811897	DECODE	DECODE	0.23041	55.2983	BIP	FCGR3A	Proteome	PLASMA	MR	deCODE	TwoSampleMR	0.0361937	0.0270037	0.18014		37085628	10.1007/s00439-023-02562-0	Dang et al Human Genetics	BLOOD
FCGR3A	P08637	3619	TRANS	PGC3_SCZ_NoUKB	DECODE_Specific	+,NA		0.00811897	0.00811897	DECODE	DECODE	0.23041	55.2983	MDD	FCGR3A	Proteome	PLASMA	MR	deCODE	TwoSampleMR	0.00344522	0.0103942	0.7403		37085628	10.1007/s00439-023-02562-0	Dang et al Human Genetics	BLOOD
FCGR3A	P08637	3619	TRANS	PGC3_SCZ_NoUKB	DECODE_Specific	+,NA		0.00811897	0.00811897	DECODE	DECODE	0.23041	55.2983	Bipolar disorder	FCGR3A	Proteome	PLASMA	MR	FENLAND	TwoSampleMR	0.0159203	0.00836013	0.0568698		36280454	https://doi.org/10.1016/j.biopsych.2022.08.015	Lu et al Biol Psychiatry	BLOOD
FCGR3A	P08637	3619	TRANS	PGC3_SCZ_NoUKB	DECODE_Specific	+,NA		0.00811897	0.00811897	DECODE	DECODE	0.23041	55.2983	Major depressive disorder	FCGR3A	Proteome	PLASMA	MR	FENLAND	TwoSampleMR	-0.000562701	0.00377814	0.881604		36280454	https://doi.org/10.1016/j.biopsych.2022.08.015	Lu et al Biol Psychiatry	BLOOD
FCGR3A	P08637	3619	TRANS	PGC3_SCZ_NoUKB	DECODE_Specific	+,NA		0.00811897	0.00811897	DECODE	DECODE	0.23041	55.2983	Schizophrenia	FCGR3A	Proteome	PLASMA	MR	FENLAND	TwoSampleMR	0.00594638	0.00691318	0.389706		36280454	https://doi.org/10.1016/j.biopsych.2022.08.015	Lu et al Biol Psychiatry	BLOOD
FCGR3A	P08637	3619	TRANS	PGC3_SCZ_NoUKB	DECODE_Specific	+,NA		0.00811897	0.00811897	DECODE	DECODE	0.23041	55.2983	SCZ_PGC3	FCGR3A	Transcriptome	DLPFC	SMR	CMC+GTEX	SMR	0.000295888	0.0298817	0.9921		35460606	10.1016/j.ajhg.2022.04.004	Jiang eet all Am J Hum Genet	BRAIN
FCGR3A	P08637	3619	TRANS	PGC3_SCZ_NoUKB	DECODE_Specific	+,NA		0.00811897	0.00811897	DECODE	DECODE	0.23041	55.2983	SCZ.Clozuk.2018	FCGR3A	Transcriptome	BRAIN	SMR	PsychENCODE	SMR	-0.0273005	0.0445335	0.54		30545856	10.1126/science.aat8127	Gandal et all science	BRAIN
FCGR3A	P08637	3619	TRANS	PGC3_SCZ_NoUKB	DECODE_Specific	+,NA		0.00811897	0.00811897	DECODE	DECODE	0.23041	55.2983	SCZ	FCGR3A	Proteiome	BLOOD	SMR	eQTLGen	SMR	0.0700632	0.0707901	0.322306		37415601	10.3389/fgene.2023.1191264	Gedik et all Front Genet	BLOOD
FCGR3A	P08637	3619	TRANS	PGC3_SCZ_NoUKB	DECODE_Specific	+,NA		0.00811897	0.00811897	DECODE	DECODE	0.23041	55.2983	BIP	FCGR3A	Proteiome	BRAIN	SMR	BrainMeta	SMR	-0.0590935	0.0517368	0.253373		37415601	10.3389/fgene.2023.1191264	Gedik et all Front Genet	BRAIN
FCGR3A	P08637	3619	TRANS	PGC3_SCZ_NoUKB	DECODE_Specific	+,NA		0.00811897	0.00811897	DECODE	DECODE	0.23041	55.2983	SCZ	FCGR3A	Proteiome	BRAIN	SMR	BrainMeta	SMR	0.0208792	0.0420435	0.619464		37415601	10.3389/fgene.2023.1191264	Gedik et all Front Genet	BRAIN
FCGR3A	P08637	3619	TRANS	PGC3_SCZ_NoUKB	DECODE_Specific	+,NA		0.00811897	0.00811897	DECODE	DECODE	0.23041	55.2983	MDD	FCGR3A	Proteiome	BLOOD	SMR	eQTLGen	SMR	-0.0224476	0.0631379	0.722191		37415601	10.3389/fgene.2023.1191264	Gedik et all Front Genet	BLOOD
FCGR3A	P08637	3619	TRANS	PGC3_SCZ_NoUKB	DECODE_Specific	+,NA		0.00811897	0.00811897	DECODE	DECODE	0.23041	55.2983	BIP	FCGR3A	Proteiome	BLOOD	SMR	eQTLGen	SMR	0.0196453	0.0807967	0.807893		37415601	10.3389/fgene.2023.1191264	Gedik et all Front Genet	BLOOD
FCGR3A	P08637	3619	TRANS	PGC3_SCZ_NoUKB	DECODE_Specific	+,NA		0.00811897	0.00811897	DECODE	DECODE	0.23041	55.2983	SCZ	FCGR3A	Proteiome	BLOOD	SMR	deCODE	SMR	0.00573473	0.00666566	0.389602		37415601	10.3389/fgene.2023.1191264	Gedik et all Front Genet	BLOOD
FCGR3A	P08637	3619	TRANS	PGC3_SCZ_NoUKB	DECODE_Specific	+,NA		0.00811897	0.00811897	DECODE	DECODE	0.23041	55.2983	MDD	FCGR3A	Proteiome	BLOOD	SMR	deCODE	SMR	-0.000542552	0.00364285	0.881604		37415601	10.3389/fgene.2023.1191264	Gedik et all Front Genet	BLOOD
FCGR3A	P08637	3619	TRANS	PGC3_SCZ_NoUKB	DECODE_Specific	+,NA		0.00811897	0.00811897	DECODE	DECODE	0.23041	55.2983	BIP	FCGR3A	Proteiome	BLOOD	SMR	deCODE	SMR	0.0153502	0.00806091	0.0568743		37415601	10.3389/fgene.2023.1191264	Gedik et all Front Genet	BLOOD
FCGR3A	P08637	3619	TRANS	PGC3_SCZ_NoUKB	DECODE_Specific	+,NA		0.00811897	0.00811897	DECODE	DECODE	0.23041	55.2983	SCZ.Clozuk.2018	FCGR3A	Transcriptome	BRAIN	TWAS	PsychENCODE	FUSION	-0.67988		0.497		30545856	10.1126/science.aat8127	Gandal et all science	BRAIN
FCGR3A	P08637	3619	TRANS	PGC3_SCZ_NoUKB	DECODE_Specific	+,NA		0.00811897	0.00811897	DECODE	DECODE	0.23041	55.2983	BD.PGC.ruderferCell2018	FCGR3A	Transcriptome	BRAIN	TWAS	PsychENCODE	FUSION	2.25174		0.0243		30545856	10.1126/science.aat8127	Gandal et all science	BRAIN
FCGR3A	P08637	3619	TRANS	PGC3_SCZ_NoUKB	DECODE_Specific	+,NA		0.00811897	0.00811897	DECODE	DECODE	0.23041	55.2983	Depression Howard et all	FCGR3A	Proteiome	BRAIN	PWAS	ROS/MAP	FUSION	0.60058		0.548		33846625	10.1038/s41593-021-00832-6	Wingo Nat Neurosci	BRAIN
FCGR3B	O75015	3620	CIS	Cognition_Meta	BOTH	-,-	0.357676	0.219174	0.512008	UKBB_PPP	DECODE	0.884744	819.273	Bipolar disorder	FCGR3B	Proteome	PLASMA	MR	INTERVAL	TwoSampleMR	0.0455283	0.0239081	0.0568698		36280454	https://doi.org/10.1016/j.biopsych.2022.08.015	Lu et al Biol Psychiatry	BLOOD
FCGR3B	O75015	3620	CIS	Cognition_Meta	BOTH	-,-	0.357676	0.219174	0.512008	UKBB_PPP	DECODE	0.884744	819.273	Bipolar disorder	FCGR3B	Proteome	PLASMA	MR	AGES	TwoSampleMR	0.0453433	0.025	0.0697188		36280454	https://doi.org/10.1016/j.biopsych.2022.08.015	Lu et al Biol Psychiatry	BLOOD
FCGR3B	O75015	3620	CIS	Cognition_Meta	BOTH	-,-	0.357676	0.219174	0.512008	UKBB_PPP	DECODE	0.884744	819.273	Bipolar disorder	FCGR3B	Proteome	PLASMA	MR	FENLAND	TwoSampleMR	0.0405837	0.0213115	0.0568698		36280454	https://doi.org/10.1016/j.biopsych.2022.08.015	Lu et al Biol Psychiatry	BLOOD
FCGR3B	O75015	3620	CIS	Cognition_Meta	BOTH	-,-	0.357676	0.219174	0.512008	UKBB_PPP	DECODE	0.884744	819.273	Major depressive disorder	FCGR3B	Proteome	PLASMA	MR	INTERVAL	TwoSampleMR	-0.00160919	0.0108046	0.881604		36280454	https://doi.org/10.1016/j.biopsych.2022.08.015	Lu et al Biol Psychiatry	BLOOD
FCGR3B	O75015	3620	CIS	Cognition_Meta	BOTH	-,-	0.357676	0.219174	0.512008	UKBB_PPP	DECODE	0.884744	819.273	Major depressive disorder	FCGR3B	Proteome	PLASMA	MR	AGES	TwoSampleMR	-0.00171569	0.0115196	0.881604		36280454	https://doi.org/10.1016/j.biopsych.2022.08.015	Lu et al Biol Psychiatry	BLOOD
FCGR3B	O75015	3620	CIS	Cognition_Meta	BOTH	-,-	0.357676	0.219174	0.512008	UKBB_PPP	DECODE	0.884744	819.273	Major depressive disorder	FCGR3B	Proteome	PLASMA	MR	FENLAND	TwoSampleMR	-0.00143443	0.00963115	0.881604		36280454	https://doi.org/10.1016/j.biopsych.2022.08.015	Lu et al Biol Psychiatry	BLOOD
FCGR3B	O75015	3620	CIS	Cognition_Meta	BOTH	-,-	0.357676	0.219174	0.512008	UKBB_PPP	DECODE	0.884744	819.273	Schizophrenia	FCGR3B	Proteome	PLASMA	MR	INTERVAL	TwoSampleMR	0.0170053	0.0197701	0.389706		36280454	https://doi.org/10.1016/j.biopsych.2022.08.015	Lu et al Biol Psychiatry	BLOOD
FCGR3B	O75015	3620	CIS	Cognition_Meta	BOTH	-,-	0.357676	0.219174	0.512008	UKBB_PPP	DECODE	0.884744	819.273	Schizophrenia	FCGR3B	Proteome	PLASMA	MR	AGES	TwoSampleMR	0.0203539	0.0208333	0.328576		36280454	https://doi.org/10.1016/j.biopsych.2022.08.015	Lu et al Biol Psychiatry	BLOOD
FCGR3B	O75015	3620	CIS	Cognition_Meta	BOTH	-,-	0.357676	0.219174	0.512008	UKBB_PPP	DECODE	0.884744	819.273	Schizophrenia	FCGR3B	Proteome	PLASMA	MR	FENLAND	TwoSampleMR	0.0151584	0.0176229	0.389706		36280454	https://doi.org/10.1016/j.biopsych.2022.08.015	Lu et al Biol Psychiatry	BLOOD
FCGR3B	O75015	3620	CIS	Cognition_Meta	BOTH	-,-	0.357676	0.219174	0.512008	UKBB_PPP	DECODE	0.884744	819.273	Deepression_Wray_tall	FCGR3B	Proteiome	BLOOD	MR	AGES	TwoSampleMR	0	0.01	0.882		35296807	10.1038/s41380-022-01507-9	Deng et all Mol Psychiatry	BLOOD
FCGR3B	O75015	3620	CIS	Cognition_Meta	BOTH	-,-	0.357676	0.219174	0.512008	UKBB_PPP	DECODE	0.884744	819.273	SCZ	FCGR3B	Proteiome	BLOOD	SMR	eQTLGen	SMR	0.0314938	0.0412168	0.444806		37415601	10.3389/fgene.2023.1191264	Gedik et all Front Genet	BLOOD
FCGR3B	O75015	3620	CIS	Cognition_Meta	BOTH	-,-	0.357676	0.219174	0.512008	UKBB_PPP	DECODE	0.884744	819.273	MDD	FCGR3B	Proteiome	BLOOD	SMR	eQTLGen	SMR	-0.0136529	0.020228	0.499706		37415601	10.3389/fgene.2023.1191264	Gedik et all Front Genet	BLOOD
FCGR3B	O75015	3620	CIS	Cognition_Meta	BOTH	-,-	0.357676	0.219174	0.512008	UKBB_PPP	DECODE	0.884744	819.273	BIP	FCGR3B	Proteiome	BLOOD	SMR	eQTLGen	SMR	0.0139443	0.0481732	0.772228		37415601	10.3389/fgene.2023.1191264	Gedik et all Front Genet	BLOOD
FCGR3B	O75015	3620	CIS	Cognition_Meta	BOTH	-,-	0.357676	0.219174	0.512008	UKBB_PPP	DECODE	0.884744	819.273	SCZ	FCGR3B	Proteiome	BLOOD	SMR	deCODE	SMR	0.0203134	0.0207698	0.328061		37415601	10.3389/fgene.2023.1191264	Gedik et all Front Genet	BLOOD
FCGR3B	O75015	3620	CIS	Cognition_Meta	BOTH	-,-	0.357676	0.219174	0.512008	UKBB_PPP	DECODE	0.884744	819.273	MDD	FCGR3B	Proteiome	BLOOD	SMR	deCODE	SMR	-0.00171024	0.0114831	0.881604		37415601	10.3389/fgene.2023.1191264	Gedik et all Front Genet	BLOOD
FCGR3B	O75015	3620	CIS	Cognition_Meta	BOTH	-,-	0.357676	0.219174	0.512008	UKBB_PPP	DECODE	0.884744	819.273	BIP	FCGR3B	Proteiome	BLOOD	SMR	deCODE	SMR	0.0451993	0.0249313	0.0698394		37415601	10.3389/fgene.2023.1191264	Gedik et all Front Genet	BLOOD
FCGR3B	O75015	3620	CIS	BIP_PGC3_noukb	BOTH	+,+	0.791713	0.503498	0.85122	UKBB_PPP	DECODE	1.14134	1882.08	Bipolar disorder	FCGR3B	Proteome	PLASMA	MR	INTERVAL	TwoSampleMR	0.0455283	0.0239081	0.0568698		36280454	https://doi.org/10.1016/j.biopsych.2022.08.015	Lu et al Biol Psychiatry	BLOOD
FCGR3B	O75015	3620	CIS	BIP_PGC3_noukb	BOTH	+,+	0.791713	0.503498	0.85122	UKBB_PPP	DECODE	1.14134	1882.08	Bipolar disorder	FCGR3B	Proteome	PLASMA	MR	AGES	TwoSampleMR	0.0453433	0.025	0.0697188		36280454	https://doi.org/10.1016/j.biopsych.2022.08.015	Lu et al Biol Psychiatry	BLOOD
FCGR3B	O75015	3620	CIS	BIP_PGC3_noukb	BOTH	+,+	0.791713	0.503498	0.85122	UKBB_PPP	DECODE	1.14134	1882.08	Bipolar disorder	FCGR3B	Proteome	PLASMA	MR	FENLAND	TwoSampleMR	0.0405837	0.0213115	0.0568698		36280454	https://doi.org/10.1016/j.biopsych.2022.08.015	Lu et al Biol Psychiatry	BLOOD
FCGR3B	O75015	3620	CIS	BIP_PGC3_noukb	BOTH	+,+	0.791713	0.503498	0.85122	UKBB_PPP	DECODE	1.14134	1882.08	Major depressive disorder	FCGR3B	Proteome	PLASMA	MR	INTERVAL	TwoSampleMR	-0.00160919	0.0108046	0.881604		36280454	https://doi.org/10.1016/j.biopsych.2022.08.015	Lu et al Biol Psychiatry	BLOOD
FCGR3B	O75015	3620	CIS	BIP_PGC3_noukb	BOTH	+,+	0.791713	0.503498	0.85122	UKBB_PPP	DECODE	1.14134	1882.08	Major depressive disorder	FCGR3B	Proteome	PLASMA	MR	AGES	TwoSampleMR	-0.00171569	0.0115196	0.881604		36280454	https://doi.org/10.1016/j.biopsych.2022.08.015	Lu et al Biol Psychiatry	BLOOD
FCGR3B	O75015	3620	CIS	BIP_PGC3_noukb	BOTH	+,+	0.791713	0.503498	0.85122	UKBB_PPP	DECODE	1.14134	1882.08	Major depressive disorder	FCGR3B	Proteome	PLASMA	MR	FENLAND	TwoSampleMR	-0.00143443	0.00963115	0.881604		36280454	https://doi.org/10.1016/j.biopsych.2022.08.015	Lu et al Biol Psychiatry	BLOOD
FCGR3B	O75015	3620	CIS	BIP_PGC3_noukb	BOTH	+,+	0.791713	0.503498	0.85122	UKBB_PPP	DECODE	1.14134	1882.08	Schizophrenia	FCGR3B	Proteome	PLASMA	MR	INTERVAL	TwoSampleMR	0.0170053	0.0197701	0.389706		36280454	https://doi.org/10.1016/j.biopsych.2022.08.015	Lu et al Biol Psychiatry	BLOOD
FCGR3B	O75015	3620	CIS	BIP_PGC3_noukb	BOTH	+,+	0.791713	0.503498	0.85122	UKBB_PPP	DECODE	1.14134	1882.08	Schizophrenia	FCGR3B	Proteome	PLASMA	MR	AGES	TwoSampleMR	0.0203539	0.0208333	0.328576		36280454	https://doi.org/10.1016/j.biopsych.2022.08.015	Lu et al Biol Psychiatry	BLOOD
FCGR3B	O75015	3620	CIS	BIP_PGC3_noukb	BOTH	+,+	0.791713	0.503498	0.85122	UKBB_PPP	DECODE	1.14134	1882.08	Schizophrenia	FCGR3B	Proteome	PLASMA	MR	FENLAND	TwoSampleMR	0.0151584	0.0176229	0.389706		36280454	https://doi.org/10.1016/j.biopsych.2022.08.015	Lu et al Biol Psychiatry	BLOOD
FCGR3B	O75015	3620	CIS	BIP_PGC3_noukb	BOTH	+,+	0.791713	0.503498	0.85122	UKBB_PPP	DECODE	1.14134	1882.08	Deepression_Wray_tall	FCGR3B	Proteiome	BLOOD	MR	AGES	TwoSampleMR	0	0.01	0.882		35296807	10.1038/s41380-022-01507-9	Deng et all Mol Psychiatry	BLOOD
FCGR3B	O75015	3620	CIS	BIP_PGC3_noukb	BOTH	+,+	0.791713	0.503498	0.85122	UKBB_PPP	DECODE	1.14134	1882.08	SCZ	FCGR3B	Proteiome	BLOOD	SMR	eQTLGen	SMR	0.0314938	0.0412168	0.444806		37415601	10.3389/fgene.2023.1191264	Gedik et all Front Genet	BLOOD
FCGR3B	O75015	3620	CIS	BIP_PGC3_noukb	BOTH	+,+	0.791713	0.503498	0.85122	UKBB_PPP	DECODE	1.14134	1882.08	MDD	FCGR3B	Proteiome	BLOOD	SMR	eQTLGen	SMR	-0.0136529	0.020228	0.499706		37415601	10.3389/fgene.2023.1191264	Gedik et all Front Genet	BLOOD
FCGR3B	O75015	3620	CIS	BIP_PGC3_noukb	BOTH	+,+	0.791713	0.503498	0.85122	UKBB_PPP	DECODE	1.14134	1882.08	BIP	FCGR3B	Proteiome	BLOOD	SMR	eQTLGen	SMR	0.0139443	0.0481732	0.772228		37415601	10.3389/fgene.2023.1191264	Gedik et all Front Genet	BLOOD
FCGR3B	O75015	3620	CIS	BIP_PGC3_noukb	BOTH	+,+	0.791713	0.503498	0.85122	UKBB_PPP	DECODE	1.14134	1882.08	SCZ	FCGR3B	Proteiome	BLOOD	SMR	deCODE	SMR	0.0203134	0.0207698	0.328061		37415601	10.3389/fgene.2023.1191264	Gedik et all Front Genet	BLOOD
FCGR3B	O75015	3620	CIS	BIP_PGC3_noukb	BOTH	+,+	0.791713	0.503498	0.85122	UKBB_PPP	DECODE	1.14134	1882.08	MDD	FCGR3B	Proteiome	BLOOD	SMR	deCODE	SMR	-0.00171024	0.0114831	0.881604		37415601	10.3389/fgene.2023.1191264	Gedik et all Front Genet	BLOOD
FCGR3B	O75015	3620	CIS	BIP_PGC3_noukb	BOTH	+,+	0.791713	0.503498	0.85122	UKBB_PPP	DECODE	1.14134	1882.08	BIP	FCGR3B	Proteiome	BLOOD	SMR	deCODE	SMR	0.0451993	0.0249313	0.0698394		37415601	10.3389/fgene.2023.1191264	Gedik et all Front Genet	BLOOD
FCGR3B	O75015	3620	TRANS	BIP_PGC3_noukb	BOTH	+,+	0.349469	0.179122	0.605707	UKBB_PPP	DECODE	0.486056	1220	Bipolar disorder	FCGR3B	Proteome	PLASMA	MR	INTERVAL	TwoSampleMR	0.0455283	0.0239081	0.0568698		36280454	https://doi.org/10.1016/j.biopsych.2022.08.015	Lu et al Biol Psychiatry	BLOOD
FCGR3B	O75015	3620	TRANS	BIP_PGC3_noukb	BOTH	+,+	0.349469	0.179122	0.605707	UKBB_PPP	DECODE	0.486056	1220	Bipolar disorder	FCGR3B	Proteome	PLASMA	MR	AGES	TwoSampleMR	0.0453433	0.025	0.0697188		36280454	https://doi.org/10.1016/j.biopsych.2022.08.015	Lu et al Biol Psychiatry	BLOOD
FCGR3B	O75015	3620	TRANS	BIP_PGC3_noukb	BOTH	+,+	0.349469	0.179122	0.605707	UKBB_PPP	DECODE	0.486056	1220	Bipolar disorder	FCGR3B	Proteome	PLASMA	MR	FENLAND	TwoSampleMR	0.0405837	0.0213115	0.0568698		36280454	https://doi.org/10.1016/j.biopsych.2022.08.015	Lu et al Biol Psychiatry	BLOOD
FCGR3B	O75015	3620	TRANS	BIP_PGC3_noukb	BOTH	+,+	0.349469	0.179122	0.605707	UKBB_PPP	DECODE	0.486056	1220	Major depressive disorder	FCGR3B	Proteome	PLASMA	MR	INTERVAL	TwoSampleMR	-0.00160919	0.0108046	0.881604		36280454	https://doi.org/10.1016/j.biopsych.2022.08.015	Lu et al Biol Psychiatry	BLOOD
FCGR3B	O75015	3620	TRANS	BIP_PGC3_noukb	BOTH	+,+	0.349469	0.179122	0.605707	UKBB_PPP	DECODE	0.486056	1220	Major depressive disorder	FCGR3B	Proteome	PLASMA	MR	AGES	TwoSampleMR	-0.00171569	0.0115196	0.881604		36280454	https://doi.org/10.1016/j.biopsych.2022.08.015	Lu et al Biol Psychiatry	BLOOD
FCGR3B	O75015	3620	TRANS	BIP_PGC3_noukb	BOTH	+,+	0.349469	0.179122	0.605707	UKBB_PPP	DECODE	0.486056	1220	Major depressive disorder	FCGR3B	Proteome	PLASMA	MR	FENLAND	TwoSampleMR	-0.00143443	0.00963115	0.881604		36280454	https://doi.org/10.1016/j.biopsych.2022.08.015	Lu et al Biol Psychiatry	BLOOD
FCGR3B	O75015	3620	TRANS	BIP_PGC3_noukb	BOTH	+,+	0.349469	0.179122	0.605707	UKBB_PPP	DECODE	0.486056	1220	Schizophrenia	FCGR3B	Proteome	PLASMA	MR	INTERVAL	TwoSampleMR	0.0170053	0.0197701	0.389706		36280454	https://doi.org/10.1016/j.biopsych.2022.08.015	Lu et al Biol Psychiatry	BLOOD
FCGR3B	O75015	3620	TRANS	BIP_PGC3_noukb	BOTH	+,+	0.349469	0.179122	0.605707	UKBB_PPP	DECODE	0.486056	1220	Schizophrenia	FCGR3B	Proteome	PLASMA	MR	AGES	TwoSampleMR	0.0203539	0.0208333	0.328576		36280454	https://doi.org/10.1016/j.biopsych.2022.08.015	Lu et al Biol Psychiatry	BLOOD
FCGR3B	O75015	3620	TRANS	BIP_PGC3_noukb	BOTH	+,+	0.349469	0.179122	0.605707	UKBB_PPP	DECODE	0.486056	1220	Schizophrenia	FCGR3B	Proteome	PLASMA	MR	FENLAND	TwoSampleMR	0.0151584	0.0176229	0.389706		36280454	https://doi.org/10.1016/j.biopsych.2022.08.015	Lu et al Biol Psychiatry	BLOOD
FCGR3B	O75015	3620	TRANS	BIP_PGC3_noukb	BOTH	+,+	0.349469	0.179122	0.605707	UKBB_PPP	DECODE	0.486056	1220	Deepression_Wray_tall	FCGR3B	Proteiome	BLOOD	MR	AGES	TwoSampleMR	0	0.01	0.882		35296807	10.1038/s41380-022-01507-9	Deng et all Mol Psychiatry	BLOOD
FCGR3B	O75015	3620	TRANS	BIP_PGC3_noukb	BOTH	+,+	0.349469	0.179122	0.605707	UKBB_PPP	DECODE	0.486056	1220	SCZ	FCGR3B	Proteiome	BLOOD	SMR	eQTLGen	SMR	0.0314938	0.0412168	0.444806		37415601	10.3389/fgene.2023.1191264	Gedik et all Front Genet	BLOOD
FCGR3B	O75015	3620	TRANS	BIP_PGC3_noukb	BOTH	+,+	0.349469	0.179122	0.605707	UKBB_PPP	DECODE	0.486056	1220	MDD	FCGR3B	Proteiome	BLOOD	SMR	eQTLGen	SMR	-0.0136529	0.020228	0.499706		37415601	10.3389/fgene.2023.1191264	Gedik et all Front Genet	BLOOD
FCGR3B	O75015	3620	TRANS	BIP_PGC3_noukb	BOTH	+,+	0.349469	0.179122	0.605707	UKBB_PPP	DECODE	0.486056	1220	BIP	FCGR3B	Proteiome	BLOOD	SMR	eQTLGen	SMR	0.0139443	0.0481732	0.772228		37415601	10.3389/fgene.2023.1191264	Gedik et all Front Genet	BLOOD
FCGR3B	O75015	3620	TRANS	BIP_PGC3_noukb	BOTH	+,+	0.349469	0.179122	0.605707	UKBB_PPP	DECODE	0.486056	1220	SCZ	FCGR3B	Proteiome	BLOOD	SMR	deCODE	SMR	0.0203134	0.0207698	0.328061		37415601	10.3389/fgene.2023.1191264	Gedik et all Front Genet	BLOOD
FCGR3B	O75015	3620	TRANS	BIP_PGC3_noukb	BOTH	+,+	0.349469	0.179122	0.605707	UKBB_PPP	DECODE	0.486056	1220	MDD	FCGR3B	Proteiome	BLOOD	SMR	deCODE	SMR	-0.00171024	0.0114831	0.881604		37415601	10.3389/fgene.2023.1191264	Gedik et all Front Genet	BLOOD
FCGR3B	O75015	3620	TRANS	BIP_PGC3_noukb	BOTH	+,+	0.349469	0.179122	0.605707	UKBB_PPP	DECODE	0.486056	1220	BIP	FCGR3B	Proteiome	BLOOD	SMR	deCODE	SMR	0.0451993	0.0249313	0.0698394		37415601	10.3389/fgene.2023.1191264	Gedik et all Front Genet	BLOOD
FCGR3B	O75015	3620	TRANS	Cognition_Meta	BOTH	+,+	0.361723	0.326043	0.361723	UKBB_PPP	metap	0.885084	2220.68	Bipolar disorder	FCGR3B	Proteome	PLASMA	MR	INTERVAL	TwoSampleMR	0.0455283	0.0239081	0.0568698		36280454	https://doi.org/10.1016/j.biopsych.2022.08.015	Lu et al Biol Psychiatry	BLOOD
FCGR3B	O75015	3620	TRANS	Cognition_Meta	BOTH	+,+	0.361723	0.326043	0.361723	UKBB_PPP	metap	0.885084	2220.68	Bipolar disorder	FCGR3B	Proteome	PLASMA	MR	AGES	TwoSampleMR	0.0453433	0.025	0.0697188		36280454	https://doi.org/10.1016/j.biopsych.2022.08.015	Lu et al Biol Psychiatry	BLOOD
FCGR3B	O75015	3620	TRANS	Cognition_Meta	BOTH	+,+	0.361723	0.326043	0.361723	UKBB_PPP	metap	0.885084	2220.68	Bipolar disorder	FCGR3B	Proteome	PLASMA	MR	FENLAND	TwoSampleMR	0.0405837	0.0213115	0.0568698		36280454	https://doi.org/10.1016/j.biopsych.2022.08.015	Lu et al Biol Psychiatry	BLOOD
FCGR3B	O75015	3620	TRANS	Cognition_Meta	BOTH	+,+	0.361723	0.326043	0.361723	UKBB_PPP	metap	0.885084	2220.68	Major depressive disorder	FCGR3B	Proteome	PLASMA	MR	INTERVAL	TwoSampleMR	-0.00160919	0.0108046	0.881604		36280454	https://doi.org/10.1016/j.biopsych.2022.08.015	Lu et al Biol Psychiatry	BLOOD
FCGR3B	O75015	3620	TRANS	Cognition_Meta	BOTH	+,+	0.361723	0.326043	0.361723	UKBB_PPP	metap	0.885084	2220.68	Major depressive disorder	FCGR3B	Proteome	PLASMA	MR	AGES	TwoSampleMR	-0.00171569	0.0115196	0.881604		36280454	https://doi.org/10.1016/j.biopsych.2022.08.015	Lu et al Biol Psychiatry	BLOOD
FCGR3B	O75015	3620	TRANS	Cognition_Meta	BOTH	+,+	0.361723	0.326043	0.361723	UKBB_PPP	metap	0.885084	2220.68	Major depressive disorder	FCGR3B	Proteome	PLASMA	MR	FENLAND	TwoSampleMR	-0.00143443	0.00963115	0.881604		36280454	https://doi.org/10.1016/j.biopsych.2022.08.015	Lu et al Biol Psychiatry	BLOOD
FCGR3B	O75015	3620	TRANS	Cognition_Meta	BOTH	+,+	0.361723	0.326043	0.361723	UKBB_PPP	metap	0.885084	2220.68	Schizophrenia	FCGR3B	Proteome	PLASMA	MR	INTERVAL	TwoSampleMR	0.0170053	0.0197701	0.389706		36280454	https://doi.org/10.1016/j.biopsych.2022.08.015	Lu et al Biol Psychiatry	BLOOD
FCGR3B	O75015	3620	TRANS	Cognition_Meta	BOTH	+,+	0.361723	0.326043	0.361723	UKBB_PPP	metap	0.885084	2220.68	Schizophrenia	FCGR3B	Proteome	PLASMA	MR	AGES	TwoSampleMR	0.0203539	0.0208333	0.328576		36280454	https://doi.org/10.1016/j.biopsych.2022.08.015	Lu et al Biol Psychiatry	BLOOD
FCGR3B	O75015	3620	TRANS	Cognition_Meta	BOTH	+,+	0.361723	0.326043	0.361723	UKBB_PPP	metap	0.885084	2220.68	Schizophrenia	FCGR3B	Proteome	PLASMA	MR	FENLAND	TwoSampleMR	0.0151584	0.0176229	0.389706		36280454	https://doi.org/10.1016/j.biopsych.2022.08.015	Lu et al Biol Psychiatry	BLOOD
FCGR3B	O75015	3620	TRANS	Cognition_Meta	BOTH	+,+	0.361723	0.326043	0.361723	UKBB_PPP	metap	0.885084	2220.68	Deepression_Wray_tall	FCGR3B	Proteiome	BLOOD	MR	AGES	TwoSampleMR	0	0.01	0.882		35296807	10.1038/s41380-022-01507-9	Deng et all Mol Psychiatry	BLOOD
FCGR3B	O75015	3620	TRANS	Cognition_Meta	BOTH	+,+	0.361723	0.326043	0.361723	UKBB_PPP	metap	0.885084	2220.68	SCZ	FCGR3B	Proteiome	BLOOD	SMR	eQTLGen	SMR	0.0314938	0.0412168	0.444806		37415601	10.3389/fgene.2023.1191264	Gedik et all Front Genet	BLOOD
FCGR3B	O75015	3620	TRANS	Cognition_Meta	BOTH	+,+	0.361723	0.326043	0.361723	UKBB_PPP	metap	0.885084	2220.68	MDD	FCGR3B	Proteiome	BLOOD	SMR	eQTLGen	SMR	-0.0136529	0.020228	0.499706		37415601	10.3389/fgene.2023.1191264	Gedik et all Front Genet	BLOOD
FCGR3B	O75015	3620	TRANS	Cognition_Meta	BOTH	+,+	0.361723	0.326043	0.361723	UKBB_PPP	metap	0.885084	2220.68	BIP	FCGR3B	Proteiome	BLOOD	SMR	eQTLGen	SMR	0.0139443	0.0481732	0.772228		37415601	10.3389/fgene.2023.1191264	Gedik et all Front Genet	BLOOD
FCGR3B	O75015	3620	TRANS	Cognition_Meta	BOTH	+,+	0.361723	0.326043	0.361723	UKBB_PPP	metap	0.885084	2220.68	SCZ	FCGR3B	Proteiome	BLOOD	SMR	deCODE	SMR	0.0203134	0.0207698	0.328061		37415601	10.3389/fgene.2023.1191264	Gedik et all Front Genet	BLOOD
FCGR3B	O75015	3620	TRANS	Cognition_Meta	BOTH	+,+	0.361723	0.326043	0.361723	UKBB_PPP	metap	0.885084	2220.68	MDD	FCGR3B	Proteiome	BLOOD	SMR	deCODE	SMR	-0.00171024	0.0114831	0.881604		37415601	10.3389/fgene.2023.1191264	Gedik et all Front Genet	BLOOD
FCGR3B	O75015	3620	TRANS	Cognition_Meta	BOTH	+,+	0.361723	0.326043	0.361723	UKBB_PPP	metap	0.885084	2220.68	BIP	FCGR3B	Proteiome	BLOOD	SMR	deCODE	SMR	0.0451993	0.0249313	0.0698394		37415601	10.3389/fgene.2023.1191264	Gedik et all Front Genet	BLOOD
FCGR3B	O75015	3620	TRANS	PGC3_SCZ_NoUKB	BOTH	+,+	0.261258	0.204879	0.351093	UKBB_PPP	DECODE	0.620191	1395.43	Bipolar disorder	FCGR3B	Proteome	PLASMA	MR	INTERVAL	TwoSampleMR	0.0455283	0.0239081	0.0568698		36280454	https://doi.org/10.1016/j.biopsych.2022.08.015	Lu et al Biol Psychiatry	BLOOD
FCGR3B	O75015	3620	TRANS	PGC3_SCZ_NoUKB	BOTH	+,+	0.261258	0.204879	0.351093	UKBB_PPP	DECODE	0.620191	1395.43	Bipolar disorder	FCGR3B	Proteome	PLASMA	MR	AGES	TwoSampleMR	0.0453433	0.025	0.0697188		36280454	https://doi.org/10.1016/j.biopsych.2022.08.015	Lu et al Biol Psychiatry	BLOOD
FCGR3B	O75015	3620	TRANS	PGC3_SCZ_NoUKB	BOTH	+,+	0.261258	0.204879	0.351093	UKBB_PPP	DECODE	0.620191	1395.43	Bipolar disorder	FCGR3B	Proteome	PLASMA	MR	FENLAND	TwoSampleMR	0.0405837	0.0213115	0.0568698		36280454	https://doi.org/10.1016/j.biopsych.2022.08.015	Lu et al Biol Psychiatry	BLOOD
FCGR3B	O75015	3620	TRANS	PGC3_SCZ_NoUKB	BOTH	+,+	0.261258	0.204879	0.351093	UKBB_PPP	DECODE	0.620191	1395.43	Major depressive disorder	FCGR3B	Proteome	PLASMA	MR	INTERVAL	TwoSampleMR	-0.00160919	0.0108046	0.881604		36280454	https://doi.org/10.1016/j.biopsych.2022.08.015	Lu et al Biol Psychiatry	BLOOD
FCGR3B	O75015	3620	TRANS	PGC3_SCZ_NoUKB	BOTH	+,+	0.261258	0.204879	0.351093	UKBB_PPP	DECODE	0.620191	1395.43	Major depressive disorder	FCGR3B	Proteome	PLASMA	MR	AGES	TwoSampleMR	-0.00171569	0.0115196	0.881604		36280454	https://doi.org/10.1016/j.biopsych.2022.08.015	Lu et al Biol Psychiatry	BLOOD
FCGR3B	O75015	3620	TRANS	PGC3_SCZ_NoUKB	BOTH	+,+	0.261258	0.204879	0.351093	UKBB_PPP	DECODE	0.620191	1395.43	Major depressive disorder	FCGR3B	Proteome	PLASMA	MR	FENLAND	TwoSampleMR	-0.00143443	0.00963115	0.881604		36280454	https://doi.org/10.1016/j.biopsych.2022.08.015	Lu et al Biol Psychiatry	BLOOD
FCGR3B	O75015	3620	TRANS	PGC3_SCZ_NoUKB	BOTH	+,+	0.261258	0.204879	0.351093	UKBB_PPP	DECODE	0.620191	1395.43	Schizophrenia	FCGR3B	Proteome	PLASMA	MR	INTERVAL	TwoSampleMR	0.0170053	0.0197701	0.389706		36280454	https://doi.org/10.1016/j.biopsych.2022.08.015	Lu et al Biol Psychiatry	BLOOD
FCGR3B	O75015	3620	TRANS	PGC3_SCZ_NoUKB	BOTH	+,+	0.261258	0.204879	0.351093	UKBB_PPP	DECODE	0.620191	1395.43	Schizophrenia	FCGR3B	Proteome	PLASMA	MR	AGES	TwoSampleMR	0.0203539	0.0208333	0.328576		36280454	https://doi.org/10.1016/j.biopsych.2022.08.015	Lu et al Biol Psychiatry	BLOOD
FCGR3B	O75015	3620	TRANS	PGC3_SCZ_NoUKB	BOTH	+,+	0.261258	0.204879	0.351093	UKBB_PPP	DECODE	0.620191	1395.43	Schizophrenia	FCGR3B	Proteome	PLASMA	MR	FENLAND	TwoSampleMR	0.0151584	0.0176229	0.389706		36280454	https://doi.org/10.1016/j.biopsych.2022.08.015	Lu et al Biol Psychiatry	BLOOD
FCGR3B	O75015	3620	TRANS	PGC3_SCZ_NoUKB	BOTH	+,+	0.261258	0.204879	0.351093	UKBB_PPP	DECODE	0.620191	1395.43	Deepression_Wray_tall	FCGR3B	Proteiome	BLOOD	MR	AGES	TwoSampleMR	0	0.01	0.882		35296807	10.1038/s41380-022-01507-9	Deng et all Mol Psychiatry	BLOOD
FCGR3B	O75015	3620	TRANS	PGC3_SCZ_NoUKB	BOTH	+,+	0.261258	0.204879	0.351093	UKBB_PPP	DECODE	0.620191	1395.43	SCZ	FCGR3B	Proteiome	BLOOD	SMR	eQTLGen	SMR	0.0314938	0.0412168	0.444806		37415601	10.3389/fgene.2023.1191264	Gedik et all Front Genet	BLOOD
FCGR3B	O75015	3620	TRANS	PGC3_SCZ_NoUKB	BOTH	+,+	0.261258	0.204879	0.351093	UKBB_PPP	DECODE	0.620191	1395.43	MDD	FCGR3B	Proteiome	BLOOD	SMR	eQTLGen	SMR	-0.0136529	0.020228	0.499706		37415601	10.3389/fgene.2023.1191264	Gedik et all Front Genet	BLOOD
FCGR3B	O75015	3620	TRANS	PGC3_SCZ_NoUKB	BOTH	+,+	0.261258	0.204879	0.351093	UKBB_PPP	DECODE	0.620191	1395.43	BIP	FCGR3B	Proteiome	BLOOD	SMR	eQTLGen	SMR	0.0139443	0.0481732	0.772228		37415601	10.3389/fgene.2023.1191264	Gedik et all Front Genet	BLOOD
FCGR3B	O75015	3620	TRANS	PGC3_SCZ_NoUKB	BOTH	+,+	0.261258	0.204879	0.351093	UKBB_PPP	DECODE	0.620191	1395.43	SCZ	FCGR3B	Proteiome	BLOOD	SMR	deCODE	SMR	0.0203134	0.0207698	0.328061		37415601	10.3389/fgene.2023.1191264	Gedik et all Front Genet	BLOOD
FCGR3B	O75015	3620	TRANS	PGC3_SCZ_NoUKB	BOTH	+,+	0.261258	0.204879	0.351093	UKBB_PPP	DECODE	0.620191	1395.43	MDD	FCGR3B	Proteiome	BLOOD	SMR	deCODE	SMR	-0.00171024	0.0114831	0.881604		37415601	10.3389/fgene.2023.1191264	Gedik et all Front Genet	BLOOD
FCGR3B	O75015	3620	TRANS	PGC3_SCZ_NoUKB	BOTH	+,+	0.261258	0.204879	0.351093	UKBB_PPP	DECODE	0.620191	1395.43	BIP	FCGR3B	Proteiome	BLOOD	SMR	deCODE	SMR	0.0451993	0.0249313	0.0698394		37415601	10.3389/fgene.2023.1191264	Gedik et all Front Genet	BLOOD
FCMR	O60667	14315	CIS	Depression_iPSYCH_2023	DECODE_Specific	+,NA		0.236628	0.236628	DECODE	DECODE	1.02374	884.515	SCZ	FCMR	Proteiome	BLOOD	SMR	eQTLGen	SMR	0.0323017	0.045304	0.475846		37415601	10.3389/fgene.2023.1191264	Gedik et all Front Genet	BLOOD
FCMR	O60667	14315	CIS	Depression_iPSYCH_2023	DECODE_Specific	+,NA		0.236628	0.236628	DECODE	DECODE	1.02374	884.515	MDD	FCMR	Proteiome	BLOOD	SMR	eQTLGen	SMR	0.0372058	0.0235813	0.114619		37415601	10.3389/fgene.2023.1191264	Gedik et all Front Genet	BLOOD
FCMR	O60667	14315	CIS	Depression_iPSYCH_2023	DECODE_Specific	+,NA		0.236628	0.236628	DECODE	DECODE	1.02374	884.515	BIP	FCMR	Proteiome	BLOOD	SMR	eQTLGen	SMR	-0.00773047	0.053002	0.884038		37415601	10.3389/fgene.2023.1191264	Gedik et all Front Genet	BLOOD
FCMR	O60667	14315	CIS	Depression_iPSYCH_2023	DECODE_Specific	+,NA		0.236628	0.236628	DECODE	DECODE	1.02374	884.515	SCZ	FCMR	Proteiome	BLOOD	SMR	deCODE	SMR	0.0580254	0.0814463	0.476194		37415601	10.3389/fgene.2023.1191264	Gedik et all Front Genet	BLOOD
FCMR	O60667	14315	CIS	Depression_iPSYCH_2023	DECODE_Specific	+,NA		0.236628	0.236628	DECODE	DECODE	1.02374	884.515	MDD	FCMR	Proteiome	BLOOD	SMR	deCODE	SMR	0.0668348	0.0425238	0.116019		37415601	10.3389/fgene.2023.1191264	Gedik et all Front Genet	BLOOD
FCMR	O60667	14315	CIS	Depression_iPSYCH_2023	DECODE_Specific	+,NA		0.236628	0.236628	DECODE	DECODE	1.02374	884.515	BIP	FCMR	Proteiome	BLOOD	SMR	deCODE	SMR	-0.0138867	0.0952134	0.884042		37415601	10.3389/fgene.2023.1191264	Gedik et all Front Genet	BLOOD
FCMR	O60667	14315	CIS	PGC3_SCZ_NoUKB	DECODE_Specific	+,NA		0.505343	0.505343	DECODE	DECODE	1.14137	1888.97	SCZ	FCMR	Proteiome	BLOOD	SMR	eQTLGen	SMR	0.0323017	0.045304	0.475846		37415601	10.3389/fgene.2023.1191264	Gedik et all Front Genet	BLOOD
FCMR	O60667	14315	CIS	PGC3_SCZ_NoUKB	DECODE_Specific	+,NA		0.505343	0.505343	DECODE	DECODE	1.14137	1888.97	MDD	FCMR	Proteiome	BLOOD	SMR	eQTLGen	SMR	0.0372058	0.0235813	0.114619		37415601	10.3389/fgene.2023.1191264	Gedik et all Front Genet	BLOOD
FCMR	O60667	14315	CIS	PGC3_SCZ_NoUKB	DECODE_Specific	+,NA		0.505343	0.505343	DECODE	DECODE	1.14137	1888.97	BIP	FCMR	Proteiome	BLOOD	SMR	eQTLGen	SMR	-0.00773047	0.053002	0.884038		37415601	10.3389/fgene.2023.1191264	Gedik et all Front Genet	BLOOD
FCMR	O60667	14315	CIS	PGC3_SCZ_NoUKB	DECODE_Specific	+,NA		0.505343	0.505343	DECODE	DECODE	1.14137	1888.97	SCZ	FCMR	Proteiome	BLOOD	SMR	deCODE	SMR	0.0580254	0.0814463	0.476194		37415601	10.3389/fgene.2023.1191264	Gedik et all Front Genet	BLOOD
FCMR	O60667	14315	CIS	PGC3_SCZ_NoUKB	DECODE_Specific	+,NA		0.505343	0.505343	DECODE	DECODE	1.14137	1888.97	MDD	FCMR	Proteiome	BLOOD	SMR	deCODE	SMR	0.0668348	0.0425238	0.116019		37415601	10.3389/fgene.2023.1191264	Gedik et all Front Genet	BLOOD
FCMR	O60667	14315	CIS	PGC3_SCZ_NoUKB	DECODE_Specific	+,NA		0.505343	0.505343	DECODE	DECODE	1.14137	1888.97	BIP	FCMR	Proteiome	BLOOD	SMR	deCODE	SMR	-0.0138867	0.0952134	0.884042		37415601	10.3389/fgene.2023.1191264	Gedik et all Front Genet	BLOOD
FCMR	O60667	14315	CIS	Cognition_Meta	DECODE_Specific	+,NA		0.836808	0.836808	DECODE	DECODE	1.3804	3127.99	SCZ	FCMR	Proteiome	BLOOD	SMR	eQTLGen	SMR	0.0323017	0.045304	0.475846		37415601	10.3389/fgene.2023.1191264	Gedik et all Front Genet	BLOOD
FCMR	O60667	14315	CIS	Cognition_Meta	DECODE_Specific	+,NA		0.836808	0.836808	DECODE	DECODE	1.3804	3127.99	MDD	FCMR	Proteiome	BLOOD	SMR	eQTLGen	SMR	0.0372058	0.0235813	0.114619		37415601	10.3389/fgene.2023.1191264	Gedik et all Front Genet	BLOOD
FCMR	O60667	14315	CIS	Cognition_Meta	DECODE_Specific	+,NA		0.836808	0.836808	DECODE	DECODE	1.3804	3127.99	BIP	FCMR	Proteiome	BLOOD	SMR	eQTLGen	SMR	-0.00773047	0.053002	0.884038		37415601	10.3389/fgene.2023.1191264	Gedik et all Front Genet	BLOOD
FCMR	O60667	14315	CIS	Cognition_Meta	DECODE_Specific	+,NA		0.836808	0.836808	DECODE	DECODE	1.3804	3127.99	SCZ	FCMR	Proteiome	BLOOD	SMR	deCODE	SMR	0.0580254	0.0814463	0.476194		37415601	10.3389/fgene.2023.1191264	Gedik et all Front Genet	BLOOD
FCMR	O60667	14315	CIS	Cognition_Meta	DECODE_Specific	+,NA		0.836808	0.836808	DECODE	DECODE	1.3804	3127.99	MDD	FCMR	Proteiome	BLOOD	SMR	deCODE	SMR	0.0668348	0.0425238	0.116019		37415601	10.3389/fgene.2023.1191264	Gedik et all Front Genet	BLOOD
FCMR	O60667	14315	CIS	Cognition_Meta	DECODE_Specific	+,NA		0.836808	0.836808	DECODE	DECODE	1.3804	3127.99	BIP	FCMR	Proteiome	BLOOD	SMR	deCODE	SMR	-0.0138867	0.0952134	0.884042		37415601	10.3389/fgene.2023.1191264	Gedik et all Front Genet	BLOOD
FCMR	O60667	14315	CIS	BIP_PGC3_noukb	DECODE_Specific	-,NA		0.926565	0.926565	DECODE	DECODE	1.4131	3463.5	SCZ	FCMR	Proteiome	BLOOD	SMR	eQTLGen	SMR	0.0323017	0.045304	0.475846		37415601	10.3389/fgene.2023.1191264	Gedik et all Front Genet	BLOOD
FCMR	O60667	14315	CIS	BIP_PGC3_noukb	DECODE_Specific	-,NA		0.926565	0.926565	DECODE	DECODE	1.4131	3463.5	MDD	FCMR	Proteiome	BLOOD	SMR	eQTLGen	SMR	0.0372058	0.0235813	0.114619		37415601	10.3389/fgene.2023.1191264	Gedik et all Front Genet	BLOOD
FCMR	O60667	14315	CIS	BIP_PGC3_noukb	DECODE_Specific	-,NA		0.926565	0.926565	DECODE	DECODE	1.4131	3463.5	BIP	FCMR	Proteiome	BLOOD	SMR	eQTLGen	SMR	-0.00773047	0.053002	0.884038		37415601	10.3389/fgene.2023.1191264	Gedik et all Front Genet	BLOOD
FCMR	O60667	14315	CIS	BIP_PGC3_noukb	DECODE_Specific	-,NA		0.926565	0.926565	DECODE	DECODE	1.4131	3463.5	SCZ	FCMR	Proteiome	BLOOD	SMR	deCODE	SMR	0.0580254	0.0814463	0.476194		37415601	10.3389/fgene.2023.1191264	Gedik et all Front Genet	BLOOD
FCMR	O60667	14315	CIS	BIP_PGC3_noukb	DECODE_Specific	-,NA		0.926565	0.926565	DECODE	DECODE	1.4131	3463.5	MDD	FCMR	Proteiome	BLOOD	SMR	deCODE	SMR	0.0668348	0.0425238	0.116019		37415601	10.3389/fgene.2023.1191264	Gedik et all Front Genet	BLOOD
FCMR	O60667	14315	CIS	BIP_PGC3_noukb	DECODE_Specific	-,NA		0.926565	0.926565	DECODE	DECODE	1.4131	3463.5	BIP	FCMR	Proteiome	BLOOD	SMR	deCODE	SMR	-0.0138867	0.0952134	0.884042		37415601	10.3389/fgene.2023.1191264	Gedik et all Front Genet	BLOOD
FCMR	O60667	14315	TRANS	BIP_PGC3_noukb	DECODE_Specific	+,NA		0.360418	0.360418	DECODE	DECODE	0.774632	2454.81	SCZ	FCMR	Proteiome	BLOOD	SMR	eQTLGen	SMR	0.0323017	0.045304	0.475846		37415601	10.3389/fgene.2023.1191264	Gedik et all Front Genet	BLOOD
FCMR	O60667	14315	TRANS	BIP_PGC3_noukb	DECODE_Specific	+,NA		0.360418	0.360418	DECODE	DECODE	0.774632	2454.81	MDD	FCMR	Proteiome	BLOOD	SMR	eQTLGen	SMR	0.0372058	0.0235813	0.114619		37415601	10.3389/fgene.2023.1191264	Gedik et all Front Genet	BLOOD
FCMR	O60667	14315	TRANS	BIP_PGC3_noukb	DECODE_Specific	+,NA		0.360418	0.360418	DECODE	DECODE	0.774632	2454.81	BIP	FCMR	Proteiome	BLOOD	SMR	eQTLGen	SMR	-0.00773047	0.053002	0.884038		37415601	10.3389/fgene.2023.1191264	Gedik et all Front Genet	BLOOD
FCMR	O60667	14315	TRANS	BIP_PGC3_noukb	DECODE_Specific	+,NA		0.360418	0.360418	DECODE	DECODE	0.774632	2454.81	SCZ	FCMR	Proteiome	BLOOD	SMR	deCODE	SMR	0.0580254	0.0814463	0.476194		37415601	10.3389/fgene.2023.1191264	Gedik et all Front Genet	BLOOD
FCMR	O60667	14315	TRANS	BIP_PGC3_noukb	DECODE_Specific	+,NA		0.360418	0.360418	DECODE	DECODE	0.774632	2454.81	MDD	FCMR	Proteiome	BLOOD	SMR	deCODE	SMR	0.0668348	0.0425238	0.116019		37415601	10.3389/fgene.2023.1191264	Gedik et all Front Genet	BLOOD
FCMR	O60667	14315	TRANS	BIP_PGC3_noukb	DECODE_Specific	+,NA		0.360418	0.360418	DECODE	DECODE	0.774632	2454.81	BIP	FCMR	Proteiome	BLOOD	SMR	deCODE	SMR	-0.0138867	0.0952134	0.884042		37415601	10.3389/fgene.2023.1191264	Gedik et all Front Genet	BLOOD
FCMR	O60667	14315	TRANS	Cognition_Meta	DECODE_Specific	+,NA		0.595048	0.595048	DECODE	DECODE	1.17441	4052.87	SCZ	FCMR	Proteiome	BLOOD	SMR	eQTLGen	SMR	0.0323017	0.045304	0.475846		37415601	10.3389/fgene.2023.1191264	Gedik et all Front Genet	BLOOD
FCMR	O60667	14315	TRANS	Cognition_Meta	DECODE_Specific	+,NA		0.595048	0.595048	DECODE	DECODE	1.17441	4052.87	MDD	FCMR	Proteiome	BLOOD	SMR	eQTLGen	SMR	0.0372058	0.0235813	0.114619		37415601	10.3389/fgene.2023.1191264	Gedik et all Front Genet	BLOOD
FCMR	O60667	14315	TRANS	Cognition_Meta	DECODE_Specific	+,NA		0.595048	0.595048	DECODE	DECODE	1.17441	4052.87	BIP	FCMR	Proteiome	BLOOD	SMR	eQTLGen	SMR	-0.00773047	0.053002	0.884038		37415601	10.3389/fgene.2023.1191264	Gedik et all Front Genet	BLOOD
FCMR	O60667	14315	TRANS	Cognition_Meta	DECODE_Specific	+,NA		0.595048	0.595048	DECODE	DECODE	1.17441	4052.87	SCZ	FCMR	Proteiome	BLOOD	SMR	deCODE	SMR	0.0580254	0.0814463	0.476194		37415601	10.3389/fgene.2023.1191264	Gedik et all Front Genet	BLOOD
FCMR	O60667	14315	TRANS	Cognition_Meta	DECODE_Specific	+,NA		0.595048	0.595048	DECODE	DECODE	1.17441	4052.87	MDD	FCMR	Proteiome	BLOOD	SMR	deCODE	SMR	0.0668348	0.0425238	0.116019		37415601	10.3389/fgene.2023.1191264	Gedik et all Front Genet	BLOOD
FCMR	O60667	14315	TRANS	Cognition_Meta	DECODE_Specific	+,NA		0.595048	0.595048	DECODE	DECODE	1.17441	4052.87	BIP	FCMR	Proteiome	BLOOD	SMR	deCODE	SMR	-0.0138867	0.0952134	0.884042		37415601	10.3389/fgene.2023.1191264	Gedik et all Front Genet	BLOOD
FCMR	O60667	14315	TRANS	Depression_iPSYCH_2023	DECODE_Specific	-,NA		0.820071	0.820071	DECODE	DECODE	1.41872	5585.5	SCZ	FCMR	Proteiome	BLOOD	SMR	eQTLGen	SMR	0.0323017	0.045304	0.475846		37415601	10.3389/fgene.2023.1191264	Gedik et all Front Genet	BLOOD
FCMR	O60667	14315	TRANS	Depression_iPSYCH_2023	DECODE_Specific	-,NA		0.820071	0.820071	DECODE	DECODE	1.41872	5585.5	MDD	FCMR	Proteiome	BLOOD	SMR	eQTLGen	SMR	0.0372058	0.0235813	0.114619		37415601	10.3389/fgene.2023.1191264	Gedik et all Front Genet	BLOOD
FCMR	O60667	14315	TRANS	Depression_iPSYCH_2023	DECODE_Specific	-,NA		0.820071	0.820071	DECODE	DECODE	1.41872	5585.5	BIP	FCMR	Proteiome	BLOOD	SMR	eQTLGen	SMR	-0.00773047	0.053002	0.884038		37415601	10.3389/fgene.2023.1191264	Gedik et all Front Genet	BLOOD
FCMR	O60667	14315	TRANS	Depression_iPSYCH_2023	DECODE_Specific	-,NA		0.820071	0.820071	DECODE	DECODE	1.41872	5585.5	SCZ	FCMR	Proteiome	BLOOD	SMR	deCODE	SMR	0.0580254	0.0814463	0.476194		37415601	10.3389/fgene.2023.1191264	Gedik et all Front Genet	BLOOD
FCMR	O60667	14315	TRANS	Depression_iPSYCH_2023	DECODE_Specific	-,NA		0.820071	0.820071	DECODE	DECODE	1.41872	5585.5	MDD	FCMR	Proteiome	BLOOD	SMR	deCODE	SMR	0.0668348	0.0425238	0.116019		37415601	10.3389/fgene.2023.1191264	Gedik et all Front Genet	BLOOD
FCMR	O60667	14315	TRANS	Depression_iPSYCH_2023	DECODE_Specific	-,NA		0.820071	0.820071	DECODE	DECODE	1.41872	5585.5	BIP	FCMR	Proteiome	BLOOD	SMR	deCODE	SMR	-0.0138867	0.0952134	0.884042		37415601	10.3389/fgene.2023.1191264	Gedik et all Front Genet	BLOOD
FCMR	O60667	14315	TRANS	PGC3_SCZ_NoUKB	DECODE_Specific	+,NA		0.675443	0.675443	DECODE	DECODE	1.16644	4600.44	SCZ	FCMR	Proteiome	BLOOD	SMR	eQTLGen	SMR	0.0323017	0.045304	0.475846		37415601	10.3389/fgene.2023.1191264	Gedik et all Front Genet	BLOOD
FCMR	O60667	14315	TRANS	PGC3_SCZ_NoUKB	DECODE_Specific	+,NA		0.675443	0.675443	DECODE	DECODE	1.16644	4600.44	MDD	FCMR	Proteiome	BLOOD	SMR	eQTLGen	SMR	0.0372058	0.0235813	0.114619		37415601	10.3389/fgene.2023.1191264	Gedik et all Front Genet	BLOOD
FCMR	O60667	14315	TRANS	PGC3_SCZ_NoUKB	DECODE_Specific	+,NA		0.675443	0.675443	DECODE	DECODE	1.16644	4600.44	BIP	FCMR	Proteiome	BLOOD	SMR	eQTLGen	SMR	-0.00773047	0.053002	0.884038		37415601	10.3389/fgene.2023.1191264	Gedik et all Front Genet	BLOOD
FCMR	O60667	14315	TRANS	PGC3_SCZ_NoUKB	DECODE_Specific	+,NA		0.675443	0.675443	DECODE	DECODE	1.16644	4600.44	SCZ	FCMR	Proteiome	BLOOD	SMR	deCODE	SMR	0.0580254	0.0814463	0.476194		37415601	10.3389/fgene.2023.1191264	Gedik et all Front Genet	BLOOD
FCMR	O60667	14315	TRANS	PGC3_SCZ_NoUKB	DECODE_Specific	+,NA		0.675443	0.675443	DECODE	DECODE	1.16644	4600.44	MDD	FCMR	Proteiome	BLOOD	SMR	deCODE	SMR	0.0668348	0.0425238	0.116019		37415601	10.3389/fgene.2023.1191264	Gedik et all Front Genet	BLOOD
FCMR	O60667	14315	TRANS	PGC3_SCZ_NoUKB	DECODE_Specific	+,NA		0.675443	0.675443	DECODE	DECODE	1.16644	4600.44	BIP	FCMR	Proteiome	BLOOD	SMR	deCODE	SMR	-0.0138867	0.0952134	0.884042		37415601	10.3389/fgene.2023.1191264	Gedik et all Front Genet	BLOOD
FCN1	O00602	3623	CIS	PGC3_SCZ_NoUKB	BOTH	+,+	0.165984	0.165984	0.198209	metap	UKBB_PPP	0.74305	620.447	SCZ	FCN1	Proteome	PLASMA	MR	deCODE	TwoSampleMR	0.0401242	0.0250737	0.109544		37085628	10.1007/s00439-023-02562-0	Dang et al Human Genetics	BLOOD
FCN1	O00602	3623	CIS	PGC3_SCZ_NoUKB	BOTH	+,+	0.165984	0.165984	0.198209	metap	UKBB_PPP	0.74305	620.447	BIP	FCN1	Proteome	PLASMA	MR	deCODE	TwoSampleMR	0.0062012	0.0315634	0.844244		37085628	10.1007/s00439-023-02562-0	Dang et al Human Genetics	BLOOD
FCN1	O00602	3623	CIS	PGC3_SCZ_NoUKB	BOTH	+,+	0.165984	0.165984	0.198209	metap	UKBB_PPP	0.74305	620.447	MDD	FCN1	Proteome	PLASMA	MR	deCODE	TwoSampleMR	0.0439192	0.0117054	0.0001754		37085628	10.1007/s00439-023-02562-0	Dang et al Human Genetics	BLOOD
FCN1	O00602	3623	CIS	PGC3_SCZ_NoUKB	BOTH	+,+	0.165984	0.165984	0.198209	metap	UKBB_PPP	0.74305	620.447	Bipolar disorder	FCN1	Proteome	PLASMA	MR	INTERVAL	TwoSampleMR	-0.00120027	0.0181818	0.947366		36280454	https://doi.org/10.1016/j.biopsych.2022.08.015	Lu et al Biol Psychiatry	BLOOD
FCN1	O00602	3623	CIS	PGC3_SCZ_NoUKB	BOTH	+,+	0.165984	0.165984	0.198209	metap	UKBB_PPP	0.74305	620.447	Bipolar disorder	FCN1	Proteome	PLASMA	MR	FENLAND	TwoSampleMR	-0.0232907	0.0216259	0.281487		36280454	https://doi.org/10.1016/j.biopsych.2022.08.015	Lu et al Biol Psychiatry	BLOOD
FCN1	O00602	3623	CIS	PGC3_SCZ_NoUKB	BOTH	+,+	0.165984	0.165984	0.198209	metap	UKBB_PPP	0.74305	620.447	Major depressive disorder	FCN1	Proteome	PLASMA	MR	INTERVAL	TwoSampleMR	0.0240137	0.0084048	0.00427473		36280454	https://doi.org/10.1016/j.biopsych.2022.08.015	Lu et al Biol Psychiatry	BLOOD
FCN1	O00602	3623	CIS	PGC3_SCZ_NoUKB	BOTH	+,+	0.165984	0.165984	0.198209	metap	UKBB_PPP	0.74305	620.447	Major depressive disorder	FCN1	Proteome	PLASMA	MR	FENLAND	TwoSampleMR	-0.00790616	0.0100229	0.430225		36280454	https://doi.org/10.1016/j.biopsych.2022.08.015	Lu et al Biol Psychiatry	BLOOD
FCN1	O00602	3623	CIS	PGC3_SCZ_NoUKB	BOTH	+,+	0.165984	0.165984	0.198209	metap	UKBB_PPP	0.74305	620.447	Schizophrenia	FCN1	Proteome	PLASMA	MR	INTERVAL	TwoSampleMR	0.0241834	0.0145798	0.0971769		36280454	https://doi.org/10.1016/j.biopsych.2022.08.015	Lu et al Biol Psychiatry	BLOOD
FCN1	O00602	3623	CIS	PGC3_SCZ_NoUKB	BOTH	+,+	0.165984	0.165984	0.198209	metap	UKBB_PPP	0.74305	620.447	Schizophrenia	FCN1	Proteome	PLASMA	MR	FENLAND	TwoSampleMR	-0.000628429	0.0176221	0.971552		36280454	https://doi.org/10.1016/j.biopsych.2022.08.015	Lu et al Biol Psychiatry	BLOOD
FCN1	O00602	3623	CIS	PGC3_SCZ_NoUKB	BOTH	+,+	0.165984	0.165984	0.198209	metap	UKBB_PPP	0.74305	620.447	Deepression_Wray_tall	FCN1	Proteiome	BLOOD	MR	AGES	TwoSampleMR	0.03	0.01	0.00427		35296807	10.1038/s41380-022-01507-9	Deng et all Mol Psychiatry	BLOOD
FCN1	O00602	3623	CIS	PGC3_SCZ_NoUKB	BOTH	+,+	0.165984	0.165984	0.198209	metap	UKBB_PPP	0.74305	620.447	Deepression_Wray_tall	FCN1	Transcriptome	BLOOD	MR	GTEx	TwoSampleMR	0.04	0.01	0.00486		35296807	10.1038/s41380-022-01507-9	Deng et all Mol Psychiatry	BLOOD
FCN1	O00602	3623	CIS	PGC3_SCZ_NoUKB	BOTH	+,+	0.165984	0.165984	0.198209	metap	UKBB_PPP	0.74305	620.447	Years of schooling	FCN1	Proteiome	CORTEX	MR	MetaBrain	TwoSampleMR	-0.0370989	0.00900504	3.79215e-05		36823318	10.1038/s41588-023-01300-6	Klein et all Nat Genet	BRAIN
FCN1	O00602	3623	CIS	PGC3_SCZ_NoUKB	BOTH	+,+	0.165984	0.165984	0.198209	metap	UKBB_PPP	0.74305	620.447	SCZ.Clozuk.2018	FCN1	Transcriptome	BRAIN	SMR	PsychENCODE	SMR	0.136436	0.0521813	0.00893		30545856	10.1126/science.aat8127	Gandal et all science	BRAIN
FCN1	O00602	3623	CIS	PGC3_SCZ_NoUKB	BOTH	+,+	0.165984	0.165984	0.198209	metap	UKBB_PPP	0.74305	620.447	SCZ	FCN1	Proteiome	BLOOD	SMR	eQTLGen	SMR	0.013043	0.0124686	0.29553		37415601	10.3389/fgene.2023.1191264	Gedik et all Front Genet	BLOOD
FCN1	O00602	3623	CIS	PGC3_SCZ_NoUKB	BOTH	+,+	0.165984	0.165984	0.198209	metap	UKBB_PPP	0.74305	620.447	MDD	FCN1	Proteiome	BRAIN	SMR	BrainMeta	SMR	0.0713353	0.02603	0.00613463		37415601	10.3389/fgene.2023.1191264	Gedik et all Front Genet	BRAIN
FCN1	O00602	3623	CIS	PGC3_SCZ_NoUKB	BOTH	+,+	0.165984	0.165984	0.198209	metap	UKBB_PPP	0.74305	620.447	BIP	FCN1	Proteiome	BRAIN	SMR	BrainMeta	SMR	-0.0043069	0.0507532	0.932373		37415601	10.3389/fgene.2023.1191264	Gedik et all Front Genet	BRAIN
FCN1	O00602	3623	CIS	PGC3_SCZ_NoUKB	BOTH	+,+	0.165984	0.165984	0.198209	metap	UKBB_PPP	0.74305	620.447	SCZ	FCN1	Proteiome	BRAIN	SMR	BrainMeta	SMR	0.0710905	0.0422186	0.092207		37415601	10.3389/fgene.2023.1191264	Gedik et all Front Genet	BRAIN
FCN1	O00602	3623	CIS	PGC3_SCZ_NoUKB	BOTH	+,+	0.165984	0.165984	0.198209	metap	UKBB_PPP	0.74305	620.447	MDD	FCN1	Proteiome	BLOOD	SMR	eQTLGen	SMR	-0.00630555	0.00659251	0.338834		37415601	10.3389/fgene.2023.1191264	Gedik et all Front Genet	BLOOD
FCN1	O00602	3623	CIS	PGC3_SCZ_NoUKB	BOTH	+,+	0.165984	0.165984	0.198209	metap	UKBB_PPP	0.74305	620.447	BIP	FCN1	Proteiome	BLOOD	SMR	eQTLGen	SMR	-0.0166272	0.0141886	0.241249		37415601	10.3389/fgene.2023.1191264	Gedik et all Front Genet	BLOOD
FCN1	O00602	3623	CIS	PGC3_SCZ_NoUKB	BOTH	+,+	0.165984	0.165984	0.198209	metap	UKBB_PPP	0.74305	620.447	SCZ	FCN1	Proteiome	BLOOD	SMR	deCODE	SMR	0.0404722	0.0250985	0.106845		37415601	10.3389/fgene.2023.1191264	Gedik et all Front Genet	BLOOD
FCN1	O00602	3623	CIS	PGC3_SCZ_NoUKB	BOTH	+,+	0.165984	0.165984	0.198209	metap	UKBB_PPP	0.74305	620.447	MDD	FCN1	Proteiome	BLOOD	SMR	deCODE	SMR	0.0415929	0.0144996	0.00412338		37415601	10.3389/fgene.2023.1191264	Gedik et all Front Genet	BLOOD
FCN1	O00602	3623	CIS	PGC3_SCZ_NoUKB	BOTH	+,+	0.165984	0.165984	0.198209	metap	UKBB_PPP	0.74305	620.447	BIP	FCN1	Proteiome	BLOOD	SMR	deCODE	SMR	-0.000589912	0.0312684	0.984948		37415601	10.3389/fgene.2023.1191264	Gedik et all Front Genet	BLOOD
FCN1	O00602	3623	CIS	PGC3_SCZ_NoUKB	BOTH	+,+	0.165984	0.165984	0.198209	metap	UKBB_PPP	0.74305	620.447	SCZ.Clozuk.2018	FCN1	Transcriptome	BRAIN	TWAS	PsychENCODE	FUSION	0.79229		0.428		30545856	10.1126/science.aat8127	Gandal et all science	BRAIN
FCN1	O00602	3623	CIS	PGC3_SCZ_NoUKB	BOTH	+,+	0.165984	0.165984	0.198209	metap	UKBB_PPP	0.74305	620.447	BD.PGC.ruderferCell2018	FCN1	Transcriptome	BRAIN	TWAS	PsychENCODE	FUSION	-0.33069		0.740882		30545856	10.1126/science.aat8127	Gandal et all science	BRAIN
FCN1	O00602	3623	CIS	PGC3_SCZ_NoUKB	BOTH	+,+	0.165984	0.165984	0.198209	metap	UKBB_PPP	0.74305	620.447	Years of schooling	FCN1	Transcriptome	CORTEX	COLOC	MetaBrain	coloc				0.792443	36823318	10.1038/s41588-023-01300-6	Klein et all Nat Genet	BRAIN
FCN1	O00602	3623	CIS	Cognition_Meta	BOTH	-,-	0.230429	0.199794	0.303205	UKBB_PPP	DECODE	0.863386	746.829	SCZ	FCN1	Proteome	PLASMA	MR	deCODE	TwoSampleMR	0.0401242	0.0250737	0.109544		37085628	10.1007/s00439-023-02562-0	Dang et al Human Genetics	BLOOD
FCN1	O00602	3623	CIS	Cognition_Meta	BOTH	-,-	0.230429	0.199794	0.303205	UKBB_PPP	DECODE	0.863386	746.829	BIP	FCN1	Proteome	PLASMA	MR	deCODE	TwoSampleMR	0.0062012	0.0315634	0.844244		37085628	10.1007/s00439-023-02562-0	Dang et al Human Genetics	BLOOD
FCN1	O00602	3623	CIS	Cognition_Meta	BOTH	-,-	0.230429	0.199794	0.303205	UKBB_PPP	DECODE	0.863386	746.829	MDD	FCN1	Proteome	PLASMA	MR	deCODE	TwoSampleMR	0.0439192	0.0117054	0.0001754		37085628	10.1007/s00439-023-02562-0	Dang et al Human Genetics	BLOOD
FCN1	O00602	3623	CIS	Cognition_Meta	BOTH	-,-	0.230429	0.199794	0.303205	UKBB_PPP	DECODE	0.863386	746.829	Bipolar disorder	FCN1	Proteome	PLASMA	MR	INTERVAL	TwoSampleMR	-0.00120027	0.0181818	0.947366		36280454	https://doi.org/10.1016/j.biopsych.2022.08.015	Lu et al Biol Psychiatry	BLOOD
FCN1	O00602	3623	CIS	Cognition_Meta	BOTH	-,-	0.230429	0.199794	0.303205	UKBB_PPP	DECODE	0.863386	746.829	Bipolar disorder	FCN1	Proteome	PLASMA	MR	FENLAND	TwoSampleMR	-0.0232907	0.0216259	0.281487		36280454	https://doi.org/10.1016/j.biopsych.2022.08.015	Lu et al Biol Psychiatry	BLOOD
FCN1	O00602	3623	CIS	Cognition_Meta	BOTH	-,-	0.230429	0.199794	0.303205	UKBB_PPP	DECODE	0.863386	746.829	Major depressive disorder	FCN1	Proteome	PLASMA	MR	INTERVAL	TwoSampleMR	0.0240137	0.0084048	0.00427473		36280454	https://doi.org/10.1016/j.biopsych.2022.08.015	Lu et al Biol Psychiatry	BLOOD
FCN1	O00602	3623	CIS	Cognition_Meta	BOTH	-,-	0.230429	0.199794	0.303205	UKBB_PPP	DECODE	0.863386	746.829	Major depressive disorder	FCN1	Proteome	PLASMA	MR	FENLAND	TwoSampleMR	-0.00790616	0.0100229	0.430225		36280454	https://doi.org/10.1016/j.biopsych.2022.08.015	Lu et al Biol Psychiatry	BLOOD
FCN1	O00602	3623	CIS	Cognition_Meta	BOTH	-,-	0.230429	0.199794	0.303205	UKBB_PPP	DECODE	0.863386	746.829	Schizophrenia	FCN1	Proteome	PLASMA	MR	INTERVAL	TwoSampleMR	0.0241834	0.0145798	0.0971769		36280454	https://doi.org/10.1016/j.biopsych.2022.08.015	Lu et al Biol Psychiatry	BLOOD
FCN1	O00602	3623	CIS	Cognition_Meta	BOTH	-,-	0.230429	0.199794	0.303205	UKBB_PPP	DECODE	0.863386	746.829	Schizophrenia	FCN1	Proteome	PLASMA	MR	FENLAND	TwoSampleMR	-0.000628429	0.0176221	0.971552		36280454	https://doi.org/10.1016/j.biopsych.2022.08.015	Lu et al Biol Psychiatry	BLOOD
FCN1	O00602	3623	CIS	Cognition_Meta	BOTH	-,-	0.230429	0.199794	0.303205	UKBB_PPP	DECODE	0.863386	746.829	Deepression_Wray_tall	FCN1	Proteiome	BLOOD	MR	AGES	TwoSampleMR	0.03	0.01	0.00427		35296807	10.1038/s41380-022-01507-9	Deng et all Mol Psychiatry	BLOOD
FCN1	O00602	3623	CIS	Cognition_Meta	BOTH	-,-	0.230429	0.199794	0.303205	UKBB_PPP	DECODE	0.863386	746.829	Deepression_Wray_tall	FCN1	Transcriptome	BLOOD	MR	GTEx	TwoSampleMR	0.04	0.01	0.00486		35296807	10.1038/s41380-022-01507-9	Deng et all Mol Psychiatry	BLOOD
FCN1	O00602	3623	CIS	Cognition_Meta	BOTH	-,-	0.230429	0.199794	0.303205	UKBB_PPP	DECODE	0.863386	746.829	Years of schooling	FCN1	Proteiome	CORTEX	MR	MetaBrain	TwoSampleMR	-0.0370989	0.00900504	3.79215e-05		36823318	10.1038/s41588-023-01300-6	Klein et all Nat Genet	BRAIN
FCN1	O00602	3623	CIS	Cognition_Meta	BOTH	-,-	0.230429	0.199794	0.303205	UKBB_PPP	DECODE	0.863386	746.829	SCZ.Clozuk.2018	FCN1	Transcriptome	BRAIN	SMR	PsychENCODE	SMR	0.136436	0.0521813	0.00893		30545856	10.1126/science.aat8127	Gandal et all science	BRAIN
FCN1	O00602	3623	CIS	Cognition_Meta	BOTH	-,-	0.230429	0.199794	0.303205	UKBB_PPP	DECODE	0.863386	746.829	SCZ	FCN1	Proteiome	BLOOD	SMR	eQTLGen	SMR	0.013043	0.0124686	0.29553		37415601	10.3389/fgene.2023.1191264	Gedik et all Front Genet	BLOOD
FCN1	O00602	3623	CIS	Cognition_Meta	BOTH	-,-	0.230429	0.199794	0.303205	UKBB_PPP	DECODE	0.863386	746.829	MDD	FCN1	Proteiome	BRAIN	SMR	BrainMeta	SMR	0.0713353	0.02603	0.00613463		37415601	10.3389/fgene.2023.1191264	Gedik et all Front Genet	BRAIN
FCN1	O00602	3623	CIS	Cognition_Meta	BOTH	-,-	0.230429	0.199794	0.303205	UKBB_PPP	DECODE	0.863386	746.829	BIP	FCN1	Proteiome	BRAIN	SMR	BrainMeta	SMR	-0.0043069	0.0507532	0.932373		37415601	10.3389/fgene.2023.1191264	Gedik et all Front Genet	BRAIN
FCN1	O00602	3623	CIS	Cognition_Meta	BOTH	-,-	0.230429	0.199794	0.303205	UKBB_PPP	DECODE	0.863386	746.829	SCZ	FCN1	Proteiome	BRAIN	SMR	BrainMeta	SMR	0.0710905	0.0422186	0.092207		37415601	10.3389/fgene.2023.1191264	Gedik et all Front Genet	BRAIN
FCN1	O00602	3623	CIS	Cognition_Meta	BOTH	-,-	0.230429	0.199794	0.303205	UKBB_PPP	DECODE	0.863386	746.829	MDD	FCN1	Proteiome	BLOOD	SMR	eQTLGen	SMR	-0.00630555	0.00659251	0.338834		37415601	10.3389/fgene.2023.1191264	Gedik et all Front Genet	BLOOD
FCN1	O00602	3623	CIS	Cognition_Meta	BOTH	-,-	0.230429	0.199794	0.303205	UKBB_PPP	DECODE	0.863386	746.829	BIP	FCN1	Proteiome	BLOOD	SMR	eQTLGen	SMR	-0.0166272	0.0141886	0.241249		37415601	10.3389/fgene.2023.1191264	Gedik et all Front Genet	BLOOD
FCN1	O00602	3623	CIS	Cognition_Meta	BOTH	-,-	0.230429	0.199794	0.303205	UKBB_PPP	DECODE	0.863386	746.829	SCZ	FCN1	Proteiome	BLOOD	SMR	deCODE	SMR	0.0404722	0.0250985	0.106845		37415601	10.3389/fgene.2023.1191264	Gedik et all Front Genet	BLOOD
FCN1	O00602	3623	CIS	Cognition_Meta	BOTH	-,-	0.230429	0.199794	0.303205	UKBB_PPP	DECODE	0.863386	746.829	MDD	FCN1	Proteiome	BLOOD	SMR	deCODE	SMR	0.0415929	0.0144996	0.00412338		37415601	10.3389/fgene.2023.1191264	Gedik et all Front Genet	BLOOD
FCN1	O00602	3623	CIS	Cognition_Meta	BOTH	-,-	0.230429	0.199794	0.303205	UKBB_PPP	DECODE	0.863386	746.829	BIP	FCN1	Proteiome	BLOOD	SMR	deCODE	SMR	-0.000589912	0.0312684	0.984948		37415601	10.3389/fgene.2023.1191264	Gedik et all Front Genet	BLOOD
FCN1	O00602	3623	CIS	Cognition_Meta	BOTH	-,-	0.230429	0.199794	0.303205	UKBB_PPP	DECODE	0.863386	746.829	SCZ.Clozuk.2018	FCN1	Transcriptome	BRAIN	TWAS	PsychENCODE	FUSION	0.79229		0.428		30545856	10.1126/science.aat8127	Gandal et all science	BRAIN
FCN1	O00602	3623	CIS	Cognition_Meta	BOTH	-,-	0.230429	0.199794	0.303205	UKBB_PPP	DECODE	0.863386	746.829	BD.PGC.ruderferCell2018	FCN1	Transcriptome	BRAIN	TWAS	PsychENCODE	FUSION	-0.33069		0.740882		30545856	10.1126/science.aat8127	Gandal et all science	BRAIN
FCN1	O00602	3623	CIS	Cognition_Meta	BOTH	-,-	0.230429	0.199794	0.303205	UKBB_PPP	DECODE	0.863386	746.829	Years of schooling	FCN1	Transcriptome	CORTEX	COLOC	MetaBrain	coloc				0.792443	36823318	10.1038/s41588-023-01300-6	Klein et all Nat Genet	BRAIN
FCN1	O00602	3623	TRANS	BIP_PGC3_noukb	BOTH	+,+	0.887736	0.652831	0.887736	UKBB_PPP	metap	1.1317	4446.43	SCZ	FCN1	Proteome	PLASMA	MR	deCODE	TwoSampleMR	0.0401242	0.0250737	0.109544		37085628	10.1007/s00439-023-02562-0	Dang et al Human Genetics	BLOOD
FCN1	O00602	3623	TRANS	BIP_PGC3_noukb	BOTH	+,+	0.887736	0.652831	0.887736	UKBB_PPP	metap	1.1317	4446.43	BIP	FCN1	Proteome	PLASMA	MR	deCODE	TwoSampleMR	0.0062012	0.0315634	0.844244		37085628	10.1007/s00439-023-02562-0	Dang et al Human Genetics	BLOOD
FCN1	O00602	3623	TRANS	BIP_PGC3_noukb	BOTH	+,+	0.887736	0.652831	0.887736	UKBB_PPP	metap	1.1317	4446.43	MDD	FCN1	Proteome	PLASMA	MR	deCODE	TwoSampleMR	0.0439192	0.0117054	0.0001754		37085628	10.1007/s00439-023-02562-0	Dang et al Human Genetics	BLOOD
FCN1	O00602	3623	TRANS	BIP_PGC3_noukb	BOTH	+,+	0.887736	0.652831	0.887736	UKBB_PPP	metap	1.1317	4446.43	Bipolar disorder	FCN1	Proteome	PLASMA	MR	INTERVAL	TwoSampleMR	-0.00120027	0.0181818	0.947366		36280454	https://doi.org/10.1016/j.biopsych.2022.08.015	Lu et al Biol Psychiatry	BLOOD
FCN1	O00602	3623	TRANS	BIP_PGC3_noukb	BOTH	+,+	0.887736	0.652831	0.887736	UKBB_PPP	metap	1.1317	4446.43	Bipolar disorder	FCN1	Proteome	PLASMA	MR	FENLAND	TwoSampleMR	-0.0232907	0.0216259	0.281487		36280454	https://doi.org/10.1016/j.biopsych.2022.08.015	Lu et al Biol Psychiatry	BLOOD
FCN1	O00602	3623	TRANS	BIP_PGC3_noukb	BOTH	+,+	0.887736	0.652831	0.887736	UKBB_PPP	metap	1.1317	4446.43	Major depressive disorder	FCN1	Proteome	PLASMA	MR	INTERVAL	TwoSampleMR	0.0240137	0.0084048	0.00427473		36280454	https://doi.org/10.1016/j.biopsych.2022.08.015	Lu et al Biol Psychiatry	BLOOD
FCN1	O00602	3623	TRANS	BIP_PGC3_noukb	BOTH	+,+	0.887736	0.652831	0.887736	UKBB_PPP	metap	1.1317	4446.43	Major depressive disorder	FCN1	Proteome	PLASMA	MR	FENLAND	TwoSampleMR	-0.00790616	0.0100229	0.430225		36280454	https://doi.org/10.1016/j.biopsych.2022.08.015	Lu et al Biol Psychiatry	BLOOD
FCN1	O00602	3623	TRANS	BIP_PGC3_noukb	BOTH	+,+	0.887736	0.652831	0.887736	UKBB_PPP	metap	1.1317	4446.43	Schizophrenia	FCN1	Proteome	PLASMA	MR	INTERVAL	TwoSampleMR	0.0241834	0.0145798	0.0971769		36280454	https://doi.org/10.1016/j.biopsych.2022.08.015	Lu et al Biol Psychiatry	BLOOD
FCN1	O00602	3623	TRANS	BIP_PGC3_noukb	BOTH	+,+	0.887736	0.652831	0.887736	UKBB_PPP	metap	1.1317	4446.43	Schizophrenia	FCN1	Proteome	PLASMA	MR	FENLAND	TwoSampleMR	-0.000628429	0.0176221	0.971552		36280454	https://doi.org/10.1016/j.biopsych.2022.08.015	Lu et al Biol Psychiatry	BLOOD
FCN1	O00602	3623	TRANS	BIP_PGC3_noukb	BOTH	+,+	0.887736	0.652831	0.887736	UKBB_PPP	metap	1.1317	4446.43	Deepression_Wray_tall	FCN1	Proteiome	BLOOD	MR	AGES	TwoSampleMR	0.03	0.01	0.00427		35296807	10.1038/s41380-022-01507-9	Deng et all Mol Psychiatry	BLOOD
FCN1	O00602	3623	TRANS	BIP_PGC3_noukb	BOTH	+,+	0.887736	0.652831	0.887736	UKBB_PPP	metap	1.1317	4446.43	Deepression_Wray_tall	FCN1	Transcriptome	BLOOD	MR	GTEx	TwoSampleMR	0.04	0.01	0.00486		35296807	10.1038/s41380-022-01507-9	Deng et all Mol Psychiatry	BLOOD
FCN1	O00602	3623	TRANS	BIP_PGC3_noukb	BOTH	+,+	0.887736	0.652831	0.887736	UKBB_PPP	metap	1.1317	4446.43	Years of schooling	FCN1	Proteiome	CORTEX	MR	MetaBrain	TwoSampleMR	-0.0370989	0.00900504	3.79215e-05		36823318	10.1038/s41588-023-01300-6	Klein et all Nat Genet	BRAIN
FCN1	O00602	3623	TRANS	BIP_PGC3_noukb	BOTH	+,+	0.887736	0.652831	0.887736	UKBB_PPP	metap	1.1317	4446.43	SCZ.Clozuk.2018	FCN1	Transcriptome	BRAIN	SMR	PsychENCODE	SMR	0.136436	0.0521813	0.00893		30545856	10.1126/science.aat8127	Gandal et all science	BRAIN
FCN1	O00602	3623	TRANS	BIP_PGC3_noukb	BOTH	+,+	0.887736	0.652831	0.887736	UKBB_PPP	metap	1.1317	4446.43	SCZ	FCN1	Proteiome	BLOOD	SMR	eQTLGen	SMR	0.013043	0.0124686	0.29553		37415601	10.3389/fgene.2023.1191264	Gedik et all Front Genet	BLOOD
FCN1	O00602	3623	TRANS	BIP_PGC3_noukb	BOTH	+,+	0.887736	0.652831	0.887736	UKBB_PPP	metap	1.1317	4446.43	MDD	FCN1	Proteiome	BRAIN	SMR	BrainMeta	SMR	0.0713353	0.02603	0.00613463		37415601	10.3389/fgene.2023.1191264	Gedik et all Front Genet	BRAIN
FCN1	O00602	3623	TRANS	BIP_PGC3_noukb	BOTH	+,+	0.887736	0.652831	0.887736	UKBB_PPP	metap	1.1317	4446.43	BIP	FCN1	Proteiome	BRAIN	SMR	BrainMeta	SMR	-0.0043069	0.0507532	0.932373		37415601	10.3389/fgene.2023.1191264	Gedik et all Front Genet	BRAIN
FCN1	O00602	3623	TRANS	BIP_PGC3_noukb	BOTH	+,+	0.887736	0.652831	0.887736	UKBB_PPP	metap	1.1317	4446.43	SCZ	FCN1	Proteiome	BRAIN	SMR	BrainMeta	SMR	0.0710905	0.0422186	0.092207		37415601	10.3389/fgene.2023.1191264	Gedik et all Front Genet	BRAIN
FCN1	O00602	3623	TRANS	BIP_PGC3_noukb	BOTH	+,+	0.887736	0.652831	0.887736	UKBB_PPP	metap	1.1317	4446.43	MDD	FCN1	Proteiome	BLOOD	SMR	eQTLGen	SMR	-0.00630555	0.00659251	0.338834		37415601	10.3389/fgene.2023.1191264	Gedik et all Front Genet	BLOOD
FCN1	O00602	3623	TRANS	BIP_PGC3_noukb	BOTH	+,+	0.887736	0.652831	0.887736	UKBB_PPP	metap	1.1317	4446.43	BIP	FCN1	Proteiome	BLOOD	SMR	eQTLGen	SMR	-0.0166272	0.0141886	0.241249		37415601	10.3389/fgene.2023.1191264	Gedik et all Front Genet	BLOOD
FCN1	O00602	3623	TRANS	BIP_PGC3_noukb	BOTH	+,+	0.887736	0.652831	0.887736	UKBB_PPP	metap	1.1317	4446.43	SCZ	FCN1	Proteiome	BLOOD	SMR	deCODE	SMR	0.0404722	0.0250985	0.106845		37415601	10.3389/fgene.2023.1191264	Gedik et all Front Genet	BLOOD
FCN1	O00602	3623	TRANS	BIP_PGC3_noukb	BOTH	+,+	0.887736	0.652831	0.887736	UKBB_PPP	metap	1.1317	4446.43	MDD	FCN1	Proteiome	BLOOD	SMR	deCODE	SMR	0.0415929	0.0144996	0.00412338		37415601	10.3389/fgene.2023.1191264	Gedik et all Front Genet	BLOOD
FCN1	O00602	3623	TRANS	BIP_PGC3_noukb	BOTH	+,+	0.887736	0.652831	0.887736	UKBB_PPP	metap	1.1317	4446.43	BIP	FCN1	Proteiome	BLOOD	SMR	deCODE	SMR	-0.000589912	0.0312684	0.984948		37415601	10.3389/fgene.2023.1191264	Gedik et all Front Genet	BLOOD
FCN1	O00602	3623	TRANS	BIP_PGC3_noukb	BOTH	+,+	0.887736	0.652831	0.887736	UKBB_PPP	metap	1.1317	4446.43	SCZ.Clozuk.2018	FCN1	Transcriptome	BRAIN	TWAS	PsychENCODE	FUSION	0.79229		0.428		30545856	10.1126/science.aat8127	Gandal et all science	BRAIN
FCN1	O00602	3623	TRANS	BIP_PGC3_noukb	BOTH	+,+	0.887736	0.652831	0.887736	UKBB_PPP	metap	1.1317	4446.43	BD.PGC.ruderferCell2018	FCN1	Transcriptome	BRAIN	TWAS	PsychENCODE	FUSION	-0.33069		0.740882		30545856	10.1126/science.aat8127	Gandal et all science	BRAIN
FCN1	O00602	3623	TRANS	BIP_PGC3_noukb	BOTH	+,+	0.887736	0.652831	0.887736	UKBB_PPP	metap	1.1317	4446.43	Years of schooling	FCN1	Transcriptome	CORTEX	COLOC	MetaBrain	coloc				0.792443	36823318	10.1038/s41588-023-01300-6	Klein et all Nat Genet	BRAIN
FCN1	O00602	3623	TRANS	Depression_iPSYCH_2023	BOTH	+,+	0.560638	0.346132	0.650071	DECODE	UKBB_PPP	1.52787	2357.51	SCZ	FCN1	Proteome	PLASMA	MR	deCODE	TwoSampleMR	0.0401242	0.0250737	0.109544		37085628	10.1007/s00439-023-02562-0	Dang et al Human Genetics	BLOOD
FCN1	O00602	3623	TRANS	Depression_iPSYCH_2023	BOTH	+,+	0.560638	0.346132	0.650071	DECODE	UKBB_PPP	1.52787	2357.51	BIP	FCN1	Proteome	PLASMA	MR	deCODE	TwoSampleMR	0.0062012	0.0315634	0.844244		37085628	10.1007/s00439-023-02562-0	Dang et al Human Genetics	BLOOD
FCN1	O00602	3623	TRANS	Depression_iPSYCH_2023	BOTH	+,+	0.560638	0.346132	0.650071	DECODE	UKBB_PPP	1.52787	2357.51	MDD	FCN1	Proteome	PLASMA	MR	deCODE	TwoSampleMR	0.0439192	0.0117054	0.0001754		37085628	10.1007/s00439-023-02562-0	Dang et al Human Genetics	BLOOD
FCN1	O00602	3623	TRANS	Depression_iPSYCH_2023	BOTH	+,+	0.560638	0.346132	0.650071	DECODE	UKBB_PPP	1.52787	2357.51	Bipolar disorder	FCN1	Proteome	PLASMA	MR	INTERVAL	TwoSampleMR	-0.00120027	0.0181818	0.947366		36280454	https://doi.org/10.1016/j.biopsych.2022.08.015	Lu et al Biol Psychiatry	BLOOD
FCN1	O00602	3623	TRANS	Depression_iPSYCH_2023	BOTH	+,+	0.560638	0.346132	0.650071	DECODE	UKBB_PPP	1.52787	2357.51	Bipolar disorder	FCN1	Proteome	PLASMA	MR	FENLAND	TwoSampleMR	-0.0232907	0.0216259	0.281487		36280454	https://doi.org/10.1016/j.biopsych.2022.08.015	Lu et al Biol Psychiatry	BLOOD
FCN1	O00602	3623	TRANS	Depression_iPSYCH_2023	BOTH	+,+	0.560638	0.346132	0.650071	DECODE	UKBB_PPP	1.52787	2357.51	Major depressive disorder	FCN1	Proteome	PLASMA	MR	INTERVAL	TwoSampleMR	0.0240137	0.0084048	0.00427473		36280454	https://doi.org/10.1016/j.biopsych.2022.08.015	Lu et al Biol Psychiatry	BLOOD
FCN1	O00602	3623	TRANS	Depression_iPSYCH_2023	BOTH	+,+	0.560638	0.346132	0.650071	DECODE	UKBB_PPP	1.52787	2357.51	Major depressive disorder	FCN1	Proteome	PLASMA	MR	FENLAND	TwoSampleMR	-0.00790616	0.0100229	0.430225		36280454	https://doi.org/10.1016/j.biopsych.2022.08.015	Lu et al Biol Psychiatry	BLOOD
FCN1	O00602	3623	TRANS	Depression_iPSYCH_2023	BOTH	+,+	0.560638	0.346132	0.650071	DECODE	UKBB_PPP	1.52787	2357.51	Schizophrenia	FCN1	Proteome	PLASMA	MR	INTERVAL	TwoSampleMR	0.0241834	0.0145798	0.0971769		36280454	https://doi.org/10.1016/j.biopsych.2022.08.015	Lu et al Biol Psychiatry	BLOOD
FCN1	O00602	3623	TRANS	Depression_iPSYCH_2023	BOTH	+,+	0.560638	0.346132	0.650071	DECODE	UKBB_PPP	1.52787	2357.51	Schizophrenia	FCN1	Proteome	PLASMA	MR	FENLAND	TwoSampleMR	-0.000628429	0.0176221	0.971552		36280454	https://doi.org/10.1016/j.biopsych.2022.08.015	Lu et al Biol Psychiatry	BLOOD
FCN1	O00602	3623	TRANS	Depression_iPSYCH_2023	BOTH	+,+	0.560638	0.346132	0.650071	DECODE	UKBB_PPP	1.52787	2357.51	Deepression_Wray_tall	FCN1	Proteiome	BLOOD	MR	AGES	TwoSampleMR	0.03	0.01	0.00427		35296807	10.1038/s41380-022-01507-9	Deng et all Mol Psychiatry	BLOOD
FCN1	O00602	3623	TRANS	Depression_iPSYCH_2023	BOTH	+,+	0.560638	0.346132	0.650071	DECODE	UKBB_PPP	1.52787	2357.51	Deepression_Wray_tall	FCN1	Transcriptome	BLOOD	MR	GTEx	TwoSampleMR	0.04	0.01	0.00486		35296807	10.1038/s41380-022-01507-9	Deng et all Mol Psychiatry	BLOOD
FCN1	O00602	3623	TRANS	Depression_iPSYCH_2023	BOTH	+,+	0.560638	0.346132	0.650071	DECODE	UKBB_PPP	1.52787	2357.51	Years of schooling	FCN1	Proteiome	CORTEX	MR	MetaBrain	TwoSampleMR	-0.0370989	0.00900504	3.79215e-05		36823318	10.1038/s41588-023-01300-6	Klein et all Nat Genet	BRAIN
FCN1	O00602	3623	TRANS	Depression_iPSYCH_2023	BOTH	+,+	0.560638	0.346132	0.650071	DECODE	UKBB_PPP	1.52787	2357.51	SCZ.Clozuk.2018	FCN1	Transcriptome	BRAIN	SMR	PsychENCODE	SMR	0.136436	0.0521813	0.00893		30545856	10.1126/science.aat8127	Gandal et all science	BRAIN
FCN1	O00602	3623	TRANS	Depression_iPSYCH_2023	BOTH	+,+	0.560638	0.346132	0.650071	DECODE	UKBB_PPP	1.52787	2357.51	SCZ	FCN1	Proteiome	BLOOD	SMR	eQTLGen	SMR	0.013043	0.0124686	0.29553		37415601	10.3389/fgene.2023.1191264	Gedik et all Front Genet	BLOOD
FCN1	O00602	3623	TRANS	Depression_iPSYCH_2023	BOTH	+,+	0.560638	0.346132	0.650071	DECODE	UKBB_PPP	1.52787	2357.51	MDD	FCN1	Proteiome	BRAIN	SMR	BrainMeta	SMR	0.0713353	0.02603	0.00613463		37415601	10.3389/fgene.2023.1191264	Gedik et all Front Genet	BRAIN
FCN1	O00602	3623	TRANS	Depression_iPSYCH_2023	BOTH	+,+	0.560638	0.346132	0.650071	DECODE	UKBB_PPP	1.52787	2357.51	BIP	FCN1	Proteiome	BRAIN	SMR	BrainMeta	SMR	-0.0043069	0.0507532	0.932373		37415601	10.3389/fgene.2023.1191264	Gedik et all Front Genet	BRAIN
FCN1	O00602	3623	TRANS	Depression_iPSYCH_2023	BOTH	+,+	0.560638	0.346132	0.650071	DECODE	UKBB_PPP	1.52787	2357.51	SCZ	FCN1	Proteiome	BRAIN	SMR	BrainMeta	SMR	0.0710905	0.0422186	0.092207		37415601	10.3389/fgene.2023.1191264	Gedik et all Front Genet	BRAIN
FCN1	O00602	3623	TRANS	Depression_iPSYCH_2023	BOTH	+,+	0.560638	0.346132	0.650071	DECODE	UKBB_PPP	1.52787	2357.51	MDD	FCN1	Proteiome	BLOOD	SMR	eQTLGen	SMR	-0.00630555	0.00659251	0.338834		37415601	10.3389/fgene.2023.1191264	Gedik et all Front Genet	BLOOD
FCN1	O00602	3623	TRANS	Depression_iPSYCH_2023	BOTH	+,+	0.560638	0.346132	0.650071	DECODE	UKBB_PPP	1.52787	2357.51	BIP	FCN1	Proteiome	BLOOD	SMR	eQTLGen	SMR	-0.0166272	0.0141886	0.241249		37415601	10.3389/fgene.2023.1191264	Gedik et all Front Genet	BLOOD
FCN1	O00602	3623	TRANS	Depression_iPSYCH_2023	BOTH	+,+	0.560638	0.346132	0.650071	DECODE	UKBB_PPP	1.52787	2357.51	SCZ	FCN1	Proteiome	BLOOD	SMR	deCODE	SMR	0.0404722	0.0250985	0.106845		37415601	10.3389/fgene.2023.1191264	Gedik et all Front Genet	BLOOD
FCN1	O00602	3623	TRANS	Depression_iPSYCH_2023	BOTH	+,+	0.560638	0.346132	0.650071	DECODE	UKBB_PPP	1.52787	2357.51	MDD	FCN1	Proteiome	BLOOD	SMR	deCODE	SMR	0.0415929	0.0144996	0.00412338		37415601	10.3389/fgene.2023.1191264	Gedik et all Front Genet	BLOOD
FCN1	O00602	3623	TRANS	Depression_iPSYCH_2023	BOTH	+,+	0.560638	0.346132	0.650071	DECODE	UKBB_PPP	1.52787	2357.51	BIP	FCN1	Proteiome	BLOOD	SMR	deCODE	SMR	-0.000589912	0.0312684	0.984948		37415601	10.3389/fgene.2023.1191264	Gedik et all Front Genet	BLOOD
FCN1	O00602	3623	TRANS	Depression_iPSYCH_2023	BOTH	+,+	0.560638	0.346132	0.650071	DECODE	UKBB_PPP	1.52787	2357.51	SCZ.Clozuk.2018	FCN1	Transcriptome	BRAIN	TWAS	PsychENCODE	FUSION	0.79229		0.428		30545856	10.1126/science.aat8127	Gandal et all science	BRAIN
FCN1	O00602	3623	TRANS	Depression_iPSYCH_2023	BOTH	+,+	0.560638	0.346132	0.650071	DECODE	UKBB_PPP	1.52787	2357.51	BD.PGC.ruderferCell2018	FCN1	Transcriptome	BRAIN	TWAS	PsychENCODE	FUSION	-0.33069		0.740882		30545856	10.1126/science.aat8127	Gandal et all science	BRAIN
FCN1	O00602	3623	TRANS	Depression_iPSYCH_2023	BOTH	+,+	0.560638	0.346132	0.650071	DECODE	UKBB_PPP	1.52787	2357.51	Years of schooling	FCN1	Transcriptome	CORTEX	COLOC	MetaBrain	coloc				0.792443	36823318	10.1038/s41588-023-01300-6	Klein et all Nat Genet	BRAIN
FCN1	O00602	3623	TRANS	PGC3_SCZ_NoUKB	BOTH	-,-	0.760391	0.475376	0.827503	UKBB_PPP	DECODE	0.963339	3237.78	SCZ	FCN1	Proteome	PLASMA	MR	deCODE	TwoSampleMR	0.0401242	0.0250737	0.109544		37085628	10.1007/s00439-023-02562-0	Dang et al Human Genetics	BLOOD
FCN1	O00602	3623	TRANS	PGC3_SCZ_NoUKB	BOTH	-,-	0.760391	0.475376	0.827503	UKBB_PPP	DECODE	0.963339	3237.78	BIP	FCN1	Proteome	PLASMA	MR	deCODE	TwoSampleMR	0.0062012	0.0315634	0.844244		37085628	10.1007/s00439-023-02562-0	Dang et al Human Genetics	BLOOD
FCN1	O00602	3623	TRANS	PGC3_SCZ_NoUKB	BOTH	-,-	0.760391	0.475376	0.827503	UKBB_PPP	DECODE	0.963339	3237.78	MDD	FCN1	Proteome	PLASMA	MR	deCODE	TwoSampleMR	0.0439192	0.0117054	0.0001754		37085628	10.1007/s00439-023-02562-0	Dang et al Human Genetics	BLOOD
FCN1	O00602	3623	TRANS	PGC3_SCZ_NoUKB	BOTH	-,-	0.760391	0.475376	0.827503	UKBB_PPP	DECODE	0.963339	3237.78	Bipolar disorder	FCN1	Proteome	PLASMA	MR	INTERVAL	TwoSampleMR	-0.00120027	0.0181818	0.947366		36280454	https://doi.org/10.1016/j.biopsych.2022.08.015	Lu et al Biol Psychiatry	BLOOD
FCN1	O00602	3623	TRANS	PGC3_SCZ_NoUKB	BOTH	-,-	0.760391	0.475376	0.827503	UKBB_PPP	DECODE	0.963339	3237.78	Bipolar disorder	FCN1	Proteome	PLASMA	MR	FENLAND	TwoSampleMR	-0.0232907	0.0216259	0.281487		36280454	https://doi.org/10.1016/j.biopsych.2022.08.015	Lu et al Biol Psychiatry	BLOOD
FCN1	O00602	3623	TRANS	PGC3_SCZ_NoUKB	BOTH	-,-	0.760391	0.475376	0.827503	UKBB_PPP	DECODE	0.963339	3237.78	Major depressive disorder	FCN1	Proteome	PLASMA	MR	INTERVAL	TwoSampleMR	0.0240137	0.0084048	0.00427473		36280454	https://doi.org/10.1016/j.biopsych.2022.08.015	Lu et al Biol Psychiatry	BLOOD
FCN1	O00602	3623	TRANS	PGC3_SCZ_NoUKB	BOTH	-,-	0.760391	0.475376	0.827503	UKBB_PPP	DECODE	0.963339	3237.78	Major depressive disorder	FCN1	Proteome	PLASMA	MR	FENLAND	TwoSampleMR	-0.00790616	0.0100229	0.430225		36280454	https://doi.org/10.1016/j.biopsych.2022.08.015	Lu et al Biol Psychiatry	BLOOD
FCN1	O00602	3623	TRANS	PGC3_SCZ_NoUKB	BOTH	-,-	0.760391	0.475376	0.827503	UKBB_PPP	DECODE	0.963339	3237.78	Schizophrenia	FCN1	Proteome	PLASMA	MR	INTERVAL	TwoSampleMR	0.0241834	0.0145798	0.0971769		36280454	https://doi.org/10.1016/j.biopsych.2022.08.015	Lu et al Biol Psychiatry	BLOOD
FCN1	O00602	3623	TRANS	PGC3_SCZ_NoUKB	BOTH	-,-	0.760391	0.475376	0.827503	UKBB_PPP	DECODE	0.963339	3237.78	Schizophrenia	FCN1	Proteome	PLASMA	MR	FENLAND	TwoSampleMR	-0.000628429	0.0176221	0.971552		36280454	https://doi.org/10.1016/j.biopsych.2022.08.015	Lu et al Biol Psychiatry	BLOOD
FCN1	O00602	3623	TRANS	PGC3_SCZ_NoUKB	BOTH	-,-	0.760391	0.475376	0.827503	UKBB_PPP	DECODE	0.963339	3237.78	Deepression_Wray_tall	FCN1	Proteiome	BLOOD	MR	AGES	TwoSampleMR	0.03	0.01	0.00427		35296807	10.1038/s41380-022-01507-9	Deng et all Mol Psychiatry	BLOOD
FCN1	O00602	3623	TRANS	PGC3_SCZ_NoUKB	BOTH	-,-	0.760391	0.475376	0.827503	UKBB_PPP	DECODE	0.963339	3237.78	Deepression_Wray_tall	FCN1	Transcriptome	BLOOD	MR	GTEx	TwoSampleMR	0.04	0.01	0.00486		35296807	10.1038/s41380-022-01507-9	Deng et all Mol Psychiatry	BLOOD
FCN1	O00602	3623	TRANS	PGC3_SCZ_NoUKB	BOTH	-,-	0.760391	0.475376	0.827503	UKBB_PPP	DECODE	0.963339	3237.78	Years of schooling	FCN1	Proteiome	CORTEX	MR	MetaBrain	TwoSampleMR	-0.0370989	0.00900504	3.79215e-05		36823318	10.1038/s41588-023-01300-6	Klein et all Nat Genet	BRAIN
FCN1	O00602	3623	TRANS	PGC3_SCZ_NoUKB	BOTH	-,-	0.760391	0.475376	0.827503	UKBB_PPP	DECODE	0.963339	3237.78	SCZ.Clozuk.2018	FCN1	Transcriptome	BRAIN	SMR	PsychENCODE	SMR	0.136436	0.0521813	0.00893		30545856	10.1126/science.aat8127	Gandal et all science	BRAIN
FCN1	O00602	3623	TRANS	PGC3_SCZ_NoUKB	BOTH	-,-	0.760391	0.475376	0.827503	UKBB_PPP	DECODE	0.963339	3237.78	SCZ	FCN1	Proteiome	BLOOD	SMR	eQTLGen	SMR	0.013043	0.0124686	0.29553		37415601	10.3389/fgene.2023.1191264	Gedik et all Front Genet	BLOOD
FCN1	O00602	3623	TRANS	PGC3_SCZ_NoUKB	BOTH	-,-	0.760391	0.475376	0.827503	UKBB_PPP	DECODE	0.963339	3237.78	MDD	FCN1	Proteiome	BRAIN	SMR	BrainMeta	SMR	0.0713353	0.02603	0.00613463		37415601	10.3389/fgene.2023.1191264	Gedik et all Front Genet	BRAIN
FCN1	O00602	3623	TRANS	PGC3_SCZ_NoUKB	BOTH	-,-	0.760391	0.475376	0.827503	UKBB_PPP	DECODE	0.963339	3237.78	BIP	FCN1	Proteiome	BRAIN	SMR	BrainMeta	SMR	-0.0043069	0.0507532	0.932373		37415601	10.3389/fgene.2023.1191264	Gedik et all Front Genet	BRAIN
FCN1	O00602	3623	TRANS	PGC3_SCZ_NoUKB	BOTH	-,-	0.760391	0.475376	0.827503	UKBB_PPP	DECODE	0.963339	3237.78	SCZ	FCN1	Proteiome	BRAIN	SMR	BrainMeta	SMR	0.0710905	0.0422186	0.092207		37415601	10.3389/fgene.2023.1191264	Gedik et all Front Genet	BRAIN
FCN1	O00602	3623	TRANS	PGC3_SCZ_NoUKB	BOTH	-,-	0.760391	0.475376	0.827503	UKBB_PPP	DECODE	0.963339	3237.78	MDD	FCN1	Proteiome	BLOOD	SMR	eQTLGen	SMR	-0.00630555	0.00659251	0.338834		37415601	10.3389/fgene.2023.1191264	Gedik et all Front Genet	BLOOD
FCN1	O00602	3623	TRANS	PGC3_SCZ_NoUKB	BOTH	-,-	0.760391	0.475376	0.827503	UKBB_PPP	DECODE	0.963339	3237.78	BIP	FCN1	Proteiome	BLOOD	SMR	eQTLGen	SMR	-0.0166272	0.0141886	0.241249		37415601	10.3389/fgene.2023.1191264	Gedik et all Front Genet	BLOOD
FCN1	O00602	3623	TRANS	PGC3_SCZ_NoUKB	BOTH	-,-	0.760391	0.475376	0.827503	UKBB_PPP	DECODE	0.963339	3237.78	SCZ	FCN1	Proteiome	BLOOD	SMR	deCODE	SMR	0.0404722	0.0250985	0.106845		37415601	10.3389/fgene.2023.1191264	Gedik et all Front Genet	BLOOD
FCN1	O00602	3623	TRANS	PGC3_SCZ_NoUKB	BOTH	-,-	0.760391	0.475376	0.827503	UKBB_PPP	DECODE	0.963339	3237.78	MDD	FCN1	Proteiome	BLOOD	SMR	deCODE	SMR	0.0415929	0.0144996	0.00412338		37415601	10.3389/fgene.2023.1191264	Gedik et all Front Genet	BLOOD
FCN1	O00602	3623	TRANS	PGC3_SCZ_NoUKB	BOTH	-,-	0.760391	0.475376	0.827503	UKBB_PPP	DECODE	0.963339	3237.78	BIP	FCN1	Proteiome	BLOOD	SMR	deCODE	SMR	-0.000589912	0.0312684	0.984948		37415601	10.3389/fgene.2023.1191264	Gedik et all Front Genet	BLOOD
FCN1	O00602	3623	TRANS	PGC3_SCZ_NoUKB	BOTH	-,-	0.760391	0.475376	0.827503	UKBB_PPP	DECODE	0.963339	3237.78	SCZ.Clozuk.2018	FCN1	Transcriptome	BRAIN	TWAS	PsychENCODE	FUSION	0.79229		0.428		30545856	10.1126/science.aat8127	Gandal et all science	BRAIN
FCN1	O00602	3623	TRANS	PGC3_SCZ_NoUKB	BOTH	-,-	0.760391	0.475376	0.827503	UKBB_PPP	DECODE	0.963339	3237.78	BD.PGC.ruderferCell2018	FCN1	Transcriptome	BRAIN	TWAS	PsychENCODE	FUSION	-0.33069		0.740882		30545856	10.1126/science.aat8127	Gandal et all science	BRAIN
FCN1	O00602	3623	TRANS	PGC3_SCZ_NoUKB	BOTH	-,-	0.760391	0.475376	0.827503	UKBB_PPP	DECODE	0.963339	3237.78	Years of schooling	FCN1	Transcriptome	CORTEX	COLOC	MetaBrain	coloc				0.792443	36823318	10.1038/s41588-023-01300-6	Klein et all Nat Genet	BRAIN
FCN2	Q15485	3624	CIS	Depression_iPSYCH_2023	BOTH	+,+	0.0248389	0.0248389	0.0890922	metap	DECODE	0.471309	92.8478	SCZ	FCN2	Proteome	PLASMA	MR	deCODE	TwoSampleMR	0.0268401	0.0242209	0.267802		37085628	10.1007/s00439-023-02562-0	Dang et al Human Genetics	BLOOD
FCN2	Q15485	3624	CIS	Depression_iPSYCH_2023	BOTH	+,+	0.0248389	0.0248389	0.0890922	metap	DECODE	0.471309	92.8478	BIP	FCN2	Proteome	PLASMA	MR	deCODE	TwoSampleMR	0.00185017	0.0291577	0.949405		37085628	10.1007/s00439-023-02562-0	Dang et al Human Genetics	BLOOD
FCN2	Q15485	3624	CIS	Depression_iPSYCH_2023	BOTH	+,+	0.0248389	0.0248389	0.0890922	metap	DECODE	0.471309	92.8478	MDD	FCN2	Proteome	PLASMA	MR	deCODE	TwoSampleMR	-0.00974997	0.0114481	0.3944		37085628	10.1007/s00439-023-02562-0	Dang et al Human Genetics	BLOOD
FCN2	Q15485	3624	CIS	Depression_iPSYCH_2023	BOTH	+,+	0.0248389	0.0248389	0.0890922	metap	DECODE	0.471309	92.8478	Bipolar disorder	FCN2	Proteome	PLASMA	MR	INTERVAL	TwoSampleMR	0.031494	0.0209449	0.132669		36280454	https://doi.org/10.1016/j.biopsych.2022.08.015	Lu et al Biol Psychiatry	BLOOD
FCN2	Q15485	3624	CIS	Depression_iPSYCH_2023	BOTH	+,+	0.0248389	0.0248389	0.0890922	metap	DECODE	0.471309	92.8478	Bipolar disorder	FCN2	Proteome	PLASMA	MR	AGES	TwoSampleMR	0.0144362	0.0143396	0.314064		36280454	https://doi.org/10.1016/j.biopsych.2022.08.015	Lu et al Biol Psychiatry	BLOOD
FCN2	Q15485	3624	CIS	Depression_iPSYCH_2023	BOTH	+,+	0.0248389	0.0248389	0.0890922	metap	DECODE	0.471309	92.8478	Bipolar disorder	FCN2	Proteome	PLASMA	MR	FENLAND	TwoSampleMR	0.0122293	0.0126794	0.334792		36280454	https://doi.org/10.1016/j.biopsych.2022.08.015	Lu et al Biol Psychiatry	BLOOD
FCN2	Q15485	3624	CIS	Depression_iPSYCH_2023	BOTH	+,+	0.0248389	0.0248389	0.0890922	metap	DECODE	0.471309	92.8478	Bipolar disorder	FCN2	Proteome	PLASMA	MR	FENLAND	TwoSampleMR	0.0338651	0.017679	0.0554215		36280454	https://doi.org/10.1016/j.biopsych.2022.08.015	Lu et al Biol Psychiatry	BLOOD
FCN2	Q15485	3624	CIS	Depression_iPSYCH_2023	BOTH	+,+	0.0248389	0.0248389	0.0890922	metap	DECODE	0.471309	92.8478	Major depressive disorder	FCN2	Proteome	PLASMA	MR	INTERVAL	TwoSampleMR	-0.000944882	0.00992126	0.924126		36280454	https://doi.org/10.1016/j.biopsych.2022.08.015	Lu et al Biol Psychiatry	BLOOD
FCN2	Q15485	3624	CIS	Depression_iPSYCH_2023	BOTH	+,+	0.0248389	0.0248389	0.0890922	metap	DECODE	0.471309	92.8478	Major depressive disorder	FCN2	Proteome	PLASMA	MR	AGES	TwoSampleMR	-0.00537736	0.00650943	0.408755		36280454	https://doi.org/10.1016/j.biopsych.2022.08.015	Lu et al Biol Psychiatry	BLOOD
FCN2	Q15485	3624	CIS	Depression_iPSYCH_2023	BOTH	+,+	0.0248389	0.0248389	0.0890922	metap	DECODE	0.471309	92.8478	Major depressive disorder	FCN2	Proteome	PLASMA	MR	FENLAND	TwoSampleMR	-0.00700319	0.00580715	0.227832		36280454	https://doi.org/10.1016/j.biopsych.2022.08.015	Lu et al Biol Psychiatry	BLOOD
FCN2	Q15485	3624	CIS	Depression_iPSYCH_2023	BOTH	+,+	0.0248389	0.0248389	0.0890922	metap	DECODE	0.471309	92.8478	Major depressive disorder	FCN2	Proteome	PLASMA	MR	FENLAND	TwoSampleMR	-0.00572033	0.00821503	0.486225		36280454	https://doi.org/10.1016/j.biopsych.2022.08.015	Lu et al Biol Psychiatry	BLOOD
FCN2	Q15485	3624	CIS	Depression_iPSYCH_2023	BOTH	+,+	0.0248389	0.0248389	0.0890922	metap	DECODE	0.471309	92.8478	Schizophrenia	FCN2	Proteome	PLASMA	MR	INTERVAL	TwoSampleMR	0.0299187	0.0166929	0.0730849		36280454	https://doi.org/10.1016/j.biopsych.2022.08.015	Lu et al Biol Psychiatry	BLOOD
FCN2	Q15485	3624	CIS	Depression_iPSYCH_2023	BOTH	+,+	0.0248389	0.0248389	0.0890922	metap	DECODE	0.471309	92.8478	Schizophrenia	FCN2	Proteome	PLASMA	MR	AGES	TwoSampleMR	0.0124551	0.0113207	0.271243		36280454	https://doi.org/10.1016/j.biopsych.2022.08.015	Lu et al Biol Psychiatry	BLOOD
FCN2	Q15485	3624	CIS	Depression_iPSYCH_2023	BOTH	+,+	0.0248389	0.0248389	0.0890922	metap	DECODE	0.471309	92.8478	Schizophrenia	FCN2	Proteome	PLASMA	MR	FENLAND	TwoSampleMR	0.0099925	0.0101558	0.325154		36280454	https://doi.org/10.1016/j.biopsych.2022.08.015	Lu et al Biol Psychiatry	BLOOD
FCN2	Q15485	3624	CIS	Depression_iPSYCH_2023	BOTH	+,+	0.0248389	0.0248389	0.0890922	metap	DECODE	0.471309	92.8478	Schizophrenia	FCN2	Proteome	PLASMA	MR	FENLAND	TwoSampleMR	0.0275437	0.014183	0.0521344		36280454	https://doi.org/10.1016/j.biopsych.2022.08.015	Lu et al Biol Psychiatry	BLOOD
FCN2	Q15485	3624	CIS	Depression_iPSYCH_2023	BOTH	+,+	0.0248389	0.0248389	0.0890922	metap	DECODE	0.471309	92.8478	Deepression_Wray_tall	FCN2	Proteiome	BLOOD	MR	AGES	TwoSampleMR	0	0	0.409		35296807	10.1038/s41380-022-01507-9	Deng et all Mol Psychiatry	BLOOD
FCN2	Q15485	3624	CIS	Depression_iPSYCH_2023	BOTH	+,+	0.0248389	0.0248389	0.0890922	metap	DECODE	0.471309	92.8478	MDD	FCN2	Proteiome	BRAIN	SMR	BrainMeta	SMR	0.00448382	0.0150713	0.766079		37415601	10.3389/fgene.2023.1191264	Gedik et all Front Genet	BRAIN
FCN2	Q15485	3624	CIS	Depression_iPSYCH_2023	BOTH	+,+	0.0248389	0.0248389	0.0890922	metap	DECODE	0.471309	92.8478	BIP	FCN2	Proteiome	BRAIN	SMR	BrainMeta	SMR	-0.00609097	0.0349244	0.861548		37415601	10.3389/fgene.2023.1191264	Gedik et all Front Genet	BRAIN
FCN2	Q15485	3624	CIS	Depression_iPSYCH_2023	BOTH	+,+	0.0248389	0.0248389	0.0890922	metap	DECODE	0.471309	92.8478	SCZ	FCN2	Proteiome	BRAIN	SMR	BrainMeta	SMR	0.00597984	0.0269213	0.824218		37415601	10.3389/fgene.2023.1191264	Gedik et all Front Genet	BRAIN
FCN2	Q15485	3624	CIS	Depression_iPSYCH_2023	BOTH	+,+	0.0248389	0.0248389	0.0890922	metap	DECODE	0.471309	92.8478	SCZ	FCN2	Proteiome	BLOOD	SMR	deCODE	SMR	0.0157899	0.0180145	0.380753		37415601	10.3389/fgene.2023.1191264	Gedik et all Front Genet	BLOOD
FCN2	Q15485	3624	CIS	Depression_iPSYCH_2023	BOTH	+,+	0.0248389	0.0248389	0.0890922	metap	DECODE	0.471309	92.8478	SCZ	FCN2	Proteiome	BLOOD	SMR	deCODE	SMR	0.0101521	0.0115815	0.380718		37415601	10.3389/fgene.2023.1191264	Gedik et all Front Genet	BLOOD
FCN2	Q15485	3624	CIS	Depression_iPSYCH_2023	BOTH	+,+	0.0248389	0.0248389	0.0890922	metap	DECODE	0.471309	92.8478	MDD	FCN2	Proteiome	BLOOD	SMR	deCODE	SMR	-0.0116013	0.0105346	0.270785		37415601	10.3389/fgene.2023.1191264	Gedik et all Front Genet	BLOOD
FCN2	Q15485	3624	CIS	Depression_iPSYCH_2023	BOTH	+,+	0.0248389	0.0248389	0.0890922	metap	DECODE	0.471309	92.8478	MDD	FCN2	Proteiome	BLOOD	SMR	deCODE	SMR	-0.00745902	0.0067724	0.270729		37415601	10.3389/fgene.2023.1191264	Gedik et all Front Genet	BLOOD
FCN2	Q15485	3624	CIS	Depression_iPSYCH_2023	BOTH	+,+	0.0248389	0.0248389	0.0890922	metap	DECODE	0.471309	92.8478	BIP	FCN2	Proteiome	BLOOD	SMR	deCODE	SMR	0.0233588	0.0230533	0.310941		37415601	10.3389/fgene.2023.1191264	Gedik et all Front Genet	BLOOD
FCN2	Q15485	3624	CIS	Depression_iPSYCH_2023	BOTH	+,+	0.0248389	0.0248389	0.0890922	metap	DECODE	0.471309	92.8478	BIP	FCN2	Proteiome	BLOOD	SMR	deCODE	SMR	0.0150185	0.0148206	0.310894		37415601	10.3389/fgene.2023.1191264	Gedik et all Front Genet	BLOOD
FCN2	Q15485	3624	CIS	Depression_iPSYCH_2023	BOTH	+,+	0.0248389	0.0248389	0.0890922	metap	DECODE	0.471309	92.8478	Schizophrenia	FCN2	Proteome	plasma	MR	Yang_et_al_(34239129)	TwoSampleMR	0.273042	0.15604	0.0801495		36482464	10.1186/s12916-022-02679-5	Gu X	Blood
FCN2	Q15485	3624	CIS	Cognition_Meta	BOTH	-,-	0.448188	0.381912	0.448188	DECODE	metap	1.07905	1427.59	SCZ	FCN2	Proteome	PLASMA	MR	deCODE	TwoSampleMR	0.0268401	0.0242209	0.267802		37085628	10.1007/s00439-023-02562-0	Dang et al Human Genetics	BLOOD
FCN2	Q15485	3624	CIS	Cognition_Meta	BOTH	-,-	0.448188	0.381912	0.448188	DECODE	metap	1.07905	1427.59	BIP	FCN2	Proteome	PLASMA	MR	deCODE	TwoSampleMR	0.00185017	0.0291577	0.949405		37085628	10.1007/s00439-023-02562-0	Dang et al Human Genetics	BLOOD
FCN2	Q15485	3624	CIS	Cognition_Meta	BOTH	-,-	0.448188	0.381912	0.448188	DECODE	metap	1.07905	1427.59	MDD	FCN2	Proteome	PLASMA	MR	deCODE	TwoSampleMR	-0.00974997	0.0114481	0.3944		37085628	10.1007/s00439-023-02562-0	Dang et al Human Genetics	BLOOD
FCN2	Q15485	3624	CIS	Cognition_Meta	BOTH	-,-	0.448188	0.381912	0.448188	DECODE	metap	1.07905	1427.59	Bipolar disorder	FCN2	Proteome	PLASMA	MR	INTERVAL	TwoSampleMR	0.031494	0.0209449	0.132669		36280454	https://doi.org/10.1016/j.biopsych.2022.08.015	Lu et al Biol Psychiatry	BLOOD
FCN2	Q15485	3624	CIS	Cognition_Meta	BOTH	-,-	0.448188	0.381912	0.448188	DECODE	metap	1.07905	1427.59	Bipolar disorder	FCN2	Proteome	PLASMA	MR	AGES	TwoSampleMR	0.0144362	0.0143396	0.314064		36280454	https://doi.org/10.1016/j.biopsych.2022.08.015	Lu et al Biol Psychiatry	BLOOD
FCN2	Q15485	3624	CIS	Cognition_Meta	BOTH	-,-	0.448188	0.381912	0.448188	DECODE	metap	1.07905	1427.59	Bipolar disorder	FCN2	Proteome	PLASMA	MR	FENLAND	TwoSampleMR	0.0122293	0.0126794	0.334792		36280454	https://doi.org/10.1016/j.biopsych.2022.08.015	Lu et al Biol Psychiatry	BLOOD
FCN2	Q15485	3624	CIS	Cognition_Meta	BOTH	-,-	0.448188	0.381912	0.448188	DECODE	metap	1.07905	1427.59	Bipolar disorder	FCN2	Proteome	PLASMA	MR	FENLAND	TwoSampleMR	0.0338651	0.017679	0.0554215		36280454	https://doi.org/10.1016/j.biopsych.2022.08.015	Lu et al Biol Psychiatry	BLOOD
FCN2	Q15485	3624	CIS	Cognition_Meta	BOTH	-,-	0.448188	0.381912	0.448188	DECODE	metap	1.07905	1427.59	Major depressive disorder	FCN2	Proteome	PLASMA	MR	INTERVAL	TwoSampleMR	-0.000944882	0.00992126	0.924126		36280454	https://doi.org/10.1016/j.biopsych.2022.08.015	Lu et al Biol Psychiatry	BLOOD
FCN2	Q15485	3624	CIS	Cognition_Meta	BOTH	-,-	0.448188	0.381912	0.448188	DECODE	metap	1.07905	1427.59	Major depressive disorder	FCN2	Proteome	PLASMA	MR	AGES	TwoSampleMR	-0.00537736	0.00650943	0.408755		36280454	https://doi.org/10.1016/j.biopsych.2022.08.015	Lu et al Biol Psychiatry	BLOOD
FCN2	Q15485	3624	CIS	Cognition_Meta	BOTH	-,-	0.448188	0.381912	0.448188	DECODE	metap	1.07905	1427.59	Major depressive disorder	FCN2	Proteome	PLASMA	MR	FENLAND	TwoSampleMR	-0.00700319	0.00580715	0.227832		36280454	https://doi.org/10.1016/j.biopsych.2022.08.015	Lu et al Biol Psychiatry	BLOOD
FCN2	Q15485	3624	CIS	Cognition_Meta	BOTH	-,-	0.448188	0.381912	0.448188	DECODE	metap	1.07905	1427.59	Major depressive disorder	FCN2	Proteome	PLASMA	MR	FENLAND	TwoSampleMR	-0.00572033	0.00821503	0.486225		36280454	https://doi.org/10.1016/j.biopsych.2022.08.015	Lu et al Biol Psychiatry	BLOOD
FCN2	Q15485	3624	CIS	Cognition_Meta	BOTH	-,-	0.448188	0.381912	0.448188	DECODE	metap	1.07905	1427.59	Schizophrenia	FCN2	Proteome	PLASMA	MR	INTERVAL	TwoSampleMR	0.0299187	0.0166929	0.0730849		36280454	https://doi.org/10.1016/j.biopsych.2022.08.015	Lu et al Biol Psychiatry	BLOOD
FCN2	Q15485	3624	CIS	Cognition_Meta	BOTH	-,-	0.448188	0.381912	0.448188	DECODE	metap	1.07905	1427.59	Schizophrenia	FCN2	Proteome	PLASMA	MR	AGES	TwoSampleMR	0.0124551	0.0113207	0.271243		36280454	https://doi.org/10.1016/j.biopsych.2022.08.015	Lu et al Biol Psychiatry	BLOOD
FCN2	Q15485	3624	CIS	Cognition_Meta	BOTH	-,-	0.448188	0.381912	0.448188	DECODE	metap	1.07905	1427.59	Schizophrenia	FCN2	Proteome	PLASMA	MR	FENLAND	TwoSampleMR	0.0099925	0.0101558	0.325154		36280454	https://doi.org/10.1016/j.biopsych.2022.08.015	Lu et al Biol Psychiatry	BLOOD
FCN2	Q15485	3624	CIS	Cognition_Meta	BOTH	-,-	0.448188	0.381912	0.448188	DECODE	metap	1.07905	1427.59	Schizophrenia	FCN2	Proteome	PLASMA	MR	FENLAND	TwoSampleMR	0.0275437	0.014183	0.0521344		36280454	https://doi.org/10.1016/j.biopsych.2022.08.015	Lu et al Biol Psychiatry	BLOOD
FCN2	Q15485	3624	CIS	Cognition_Meta	BOTH	-,-	0.448188	0.381912	0.448188	DECODE	metap	1.07905	1427.59	Deepression_Wray_tall	FCN2	Proteiome	BLOOD	MR	AGES	TwoSampleMR	0	0	0.409		35296807	10.1038/s41380-022-01507-9	Deng et all Mol Psychiatry	BLOOD
FCN2	Q15485	3624	CIS	Cognition_Meta	BOTH	-,-	0.448188	0.381912	0.448188	DECODE	metap	1.07905	1427.59	MDD	FCN2	Proteiome	BRAIN	SMR	BrainMeta	SMR	0.00448382	0.0150713	0.766079		37415601	10.3389/fgene.2023.1191264	Gedik et all Front Genet	BRAIN
FCN2	Q15485	3624	CIS	Cognition_Meta	BOTH	-,-	0.448188	0.381912	0.448188	DECODE	metap	1.07905	1427.59	BIP	FCN2	Proteiome	BRAIN	SMR	BrainMeta	SMR	-0.00609097	0.0349244	0.861548		37415601	10.3389/fgene.2023.1191264	Gedik et all Front Genet	BRAIN
FCN2	Q15485	3624	CIS	Cognition_Meta	BOTH	-,-	0.448188	0.381912	0.448188	DECODE	metap	1.07905	1427.59	SCZ	FCN2	Proteiome	BRAIN	SMR	BrainMeta	SMR	0.00597984	0.0269213	0.824218		37415601	10.3389/fgene.2023.1191264	Gedik et all Front Genet	BRAIN
FCN2	Q15485	3624	CIS	Cognition_Meta	BOTH	-,-	0.448188	0.381912	0.448188	DECODE	metap	1.07905	1427.59	SCZ	FCN2	Proteiome	BLOOD	SMR	deCODE	SMR	0.0157899	0.0180145	0.380753		37415601	10.3389/fgene.2023.1191264	Gedik et all Front Genet	BLOOD
FCN2	Q15485	3624	CIS	Cognition_Meta	BOTH	-,-	0.448188	0.381912	0.448188	DECODE	metap	1.07905	1427.59	SCZ	FCN2	Proteiome	BLOOD	SMR	deCODE	SMR	0.0101521	0.0115815	0.380718		37415601	10.3389/fgene.2023.1191264	Gedik et all Front Genet	BLOOD
FCN2	Q15485	3624	CIS	Cognition_Meta	BOTH	-,-	0.448188	0.381912	0.448188	DECODE	metap	1.07905	1427.59	MDD	FCN2	Proteiome	BLOOD	SMR	deCODE	SMR	-0.0116013	0.0105346	0.270785		37415601	10.3389/fgene.2023.1191264	Gedik et all Front Genet	BLOOD
FCN2	Q15485	3624	CIS	Cognition_Meta	BOTH	-,-	0.448188	0.381912	0.448188	DECODE	metap	1.07905	1427.59	MDD	FCN2	Proteiome	BLOOD	SMR	deCODE	SMR	-0.00745902	0.0067724	0.270729		37415601	10.3389/fgene.2023.1191264	Gedik et all Front Genet	BLOOD
FCN2	Q15485	3624	CIS	Cognition_Meta	BOTH	-,-	0.448188	0.381912	0.448188	DECODE	metap	1.07905	1427.59	BIP	FCN2	Proteiome	BLOOD	SMR	deCODE	SMR	0.0233588	0.0230533	0.310941		37415601	10.3389/fgene.2023.1191264	Gedik et all Front Genet	BLOOD
FCN2	Q15485	3624	CIS	Cognition_Meta	BOTH	-,-	0.448188	0.381912	0.448188	DECODE	metap	1.07905	1427.59	BIP	FCN2	Proteiome	BLOOD	SMR	deCODE	SMR	0.0150185	0.0148206	0.310894		37415601	10.3389/fgene.2023.1191264	Gedik et all Front Genet	BLOOD
FCN2	Q15485	3624	CIS	Cognition_Meta	BOTH	-,-	0.448188	0.381912	0.448188	DECODE	metap	1.07905	1427.59	Schizophrenia	FCN2	Proteome	plasma	MR	Yang_et_al_(34239129)	TwoSampleMR	0.273042	0.15604	0.0801495		36482464	10.1186/s12916-022-02679-5	Gu X	Blood
FCN2	Q15485	3624	CIS	PGC3_SCZ_NoUKB	BOTH	+,+	0.754054	0.575786	0.754054	DECODE	metap	1.19306	2152.29	SCZ	FCN2	Proteome	PLASMA	MR	deCODE	TwoSampleMR	0.0268401	0.0242209	0.267802		37085628	10.1007/s00439-023-02562-0	Dang et al Human Genetics	BLOOD
FCN2	Q15485	3624	CIS	PGC3_SCZ_NoUKB	BOTH	+,+	0.754054	0.575786	0.754054	DECODE	metap	1.19306	2152.29	BIP	FCN2	Proteome	PLASMA	MR	deCODE	TwoSampleMR	0.00185017	0.0291577	0.949405		37085628	10.1007/s00439-023-02562-0	Dang et al Human Genetics	BLOOD
FCN2	Q15485	3624	CIS	PGC3_SCZ_NoUKB	BOTH	+,+	0.754054	0.575786	0.754054	DECODE	metap	1.19306	2152.29	MDD	FCN2	Proteome	PLASMA	MR	deCODE	TwoSampleMR	-0.00974997	0.0114481	0.3944		37085628	10.1007/s00439-023-02562-0	Dang et al Human Genetics	BLOOD
FCN2	Q15485	3624	CIS	PGC3_SCZ_NoUKB	BOTH	+,+	0.754054	0.575786	0.754054	DECODE	metap	1.19306	2152.29	Bipolar disorder	FCN2	Proteome	PLASMA	MR	INTERVAL	TwoSampleMR	0.031494	0.0209449	0.132669		36280454	https://doi.org/10.1016/j.biopsych.2022.08.015	Lu et al Biol Psychiatry	BLOOD
FCN2	Q15485	3624	CIS	PGC3_SCZ_NoUKB	BOTH	+,+	0.754054	0.575786	0.754054	DECODE	metap	1.19306	2152.29	Bipolar disorder	FCN2	Proteome	PLASMA	MR	AGES	TwoSampleMR	0.0144362	0.0143396	0.314064		36280454	https://doi.org/10.1016/j.biopsych.2022.08.015	Lu et al Biol Psychiatry	BLOOD
FCN2	Q15485	3624	CIS	PGC3_SCZ_NoUKB	BOTH	+,+	0.754054	0.575786	0.754054	DECODE	metap	1.19306	2152.29	Bipolar disorder	FCN2	Proteome	PLASMA	MR	FENLAND	TwoSampleMR	0.0122293	0.0126794	0.334792		36280454	https://doi.org/10.1016/j.biopsych.2022.08.015	Lu et al Biol Psychiatry	BLOOD
FCN2	Q15485	3624	CIS	PGC3_SCZ_NoUKB	BOTH	+,+	0.754054	0.575786	0.754054	DECODE	metap	1.19306	2152.29	Bipolar disorder	FCN2	Proteome	PLASMA	MR	FENLAND	TwoSampleMR	0.0338651	0.017679	0.0554215		36280454	https://doi.org/10.1016/j.biopsych.2022.08.015	Lu et al Biol Psychiatry	BLOOD
FCN2	Q15485	3624	CIS	PGC3_SCZ_NoUKB	BOTH	+,+	0.754054	0.575786	0.754054	DECODE	metap	1.19306	2152.29	Major depressive disorder	FCN2	Proteome	PLASMA	MR	INTERVAL	TwoSampleMR	-0.000944882	0.00992126	0.924126		36280454	https://doi.org/10.1016/j.biopsych.2022.08.015	Lu et al Biol Psychiatry	BLOOD
FCN2	Q15485	3624	CIS	PGC3_SCZ_NoUKB	BOTH	+,+	0.754054	0.575786	0.754054	DECODE	metap	1.19306	2152.29	Major depressive disorder	FCN2	Proteome	PLASMA	MR	AGES	TwoSampleMR	-0.00537736	0.00650943	0.408755		36280454	https://doi.org/10.1016/j.biopsych.2022.08.015	Lu et al Biol Psychiatry	BLOOD
FCN2	Q15485	3624	CIS	PGC3_SCZ_NoUKB	BOTH	+,+	0.754054	0.575786	0.754054	DECODE	metap	1.19306	2152.29	Major depressive disorder	FCN2	Proteome	PLASMA	MR	FENLAND	TwoSampleMR	-0.00700319	0.00580715	0.227832		36280454	https://doi.org/10.1016/j.biopsych.2022.08.015	Lu et al Biol Psychiatry	BLOOD
FCN2	Q15485	3624	CIS	PGC3_SCZ_NoUKB	BOTH	+,+	0.754054	0.575786	0.754054	DECODE	metap	1.19306	2152.29	Major depressive disorder	FCN2	Proteome	PLASMA	MR	FENLAND	TwoSampleMR	-0.00572033	0.00821503	0.486225		36280454	https://doi.org/10.1016/j.biopsych.2022.08.015	Lu et al Biol Psychiatry	BLOOD
FCN2	Q15485	3624	CIS	PGC3_SCZ_NoUKB	BOTH	+,+	0.754054	0.575786	0.754054	DECODE	metap	1.19306	2152.29	Schizophrenia	FCN2	Proteome	PLASMA	MR	INTERVAL	TwoSampleMR	0.0299187	0.0166929	0.0730849		36280454	https://doi.org/10.1016/j.biopsych.2022.08.015	Lu et al Biol Psychiatry	BLOOD
FCN2	Q15485	3624	CIS	PGC3_SCZ_NoUKB	BOTH	+,+	0.754054	0.575786	0.754054	DECODE	metap	1.19306	2152.29	Schizophrenia	FCN2	Proteome	PLASMA	MR	AGES	TwoSampleMR	0.0124551	0.0113207	0.271243		36280454	https://doi.org/10.1016/j.biopsych.2022.08.015	Lu et al Biol Psychiatry	BLOOD
FCN2	Q15485	3624	CIS	PGC3_SCZ_NoUKB	BOTH	+,+	0.754054	0.575786	0.754054	DECODE	metap	1.19306	2152.29	Schizophrenia	FCN2	Proteome	PLASMA	MR	FENLAND	TwoSampleMR	0.0099925	0.0101558	0.325154		36280454	https://doi.org/10.1016/j.biopsych.2022.08.015	Lu et al Biol Psychiatry	BLOOD
FCN2	Q15485	3624	CIS	PGC3_SCZ_NoUKB	BOTH	+,+	0.754054	0.575786	0.754054	DECODE	metap	1.19306	2152.29	Schizophrenia	FCN2	Proteome	PLASMA	MR	FENLAND	TwoSampleMR	0.0275437	0.014183	0.0521344		36280454	https://doi.org/10.1016/j.biopsych.2022.08.015	Lu et al Biol Psychiatry	BLOOD
FCN2	Q15485	3624	CIS	PGC3_SCZ_NoUKB	BOTH	+,+	0.754054	0.575786	0.754054	DECODE	metap	1.19306	2152.29	Deepression_Wray_tall	FCN2	Proteiome	BLOOD	MR	AGES	TwoSampleMR	0	0	0.409		35296807	10.1038/s41380-022-01507-9	Deng et all Mol Psychiatry	BLOOD
FCN2	Q15485	3624	CIS	PGC3_SCZ_NoUKB	BOTH	+,+	0.754054	0.575786	0.754054	DECODE	metap	1.19306	2152.29	MDD	FCN2	Proteiome	BRAIN	SMR	BrainMeta	SMR	0.00448382	0.0150713	0.766079		37415601	10.3389/fgene.2023.1191264	Gedik et all Front Genet	BRAIN
FCN2	Q15485	3624	CIS	PGC3_SCZ_NoUKB	BOTH	+,+	0.754054	0.575786	0.754054	DECODE	metap	1.19306	2152.29	BIP	FCN2	Proteiome	BRAIN	SMR	BrainMeta	SMR	-0.00609097	0.0349244	0.861548		37415601	10.3389/fgene.2023.1191264	Gedik et all Front Genet	BRAIN
FCN2	Q15485	3624	CIS	PGC3_SCZ_NoUKB	BOTH	+,+	0.754054	0.575786	0.754054	DECODE	metap	1.19306	2152.29	SCZ	FCN2	Proteiome	BRAIN	SMR	BrainMeta	SMR	0.00597984	0.0269213	0.824218		37415601	10.3389/fgene.2023.1191264	Gedik et all Front Genet	BRAIN
FCN2	Q15485	3624	CIS	PGC3_SCZ_NoUKB	BOTH	+,+	0.754054	0.575786	0.754054	DECODE	metap	1.19306	2152.29	SCZ	FCN2	Proteiome	BLOOD	SMR	deCODE	SMR	0.0157899	0.0180145	0.380753		37415601	10.3389/fgene.2023.1191264	Gedik et all Front Genet	BLOOD
FCN2	Q15485	3624	CIS	PGC3_SCZ_NoUKB	BOTH	+,+	0.754054	0.575786	0.754054	DECODE	metap	1.19306	2152.29	SCZ	FCN2	Proteiome	BLOOD	SMR	deCODE	SMR	0.0101521	0.0115815	0.380718		37415601	10.3389/fgene.2023.1191264	Gedik et all Front Genet	BLOOD
FCN2	Q15485	3624	CIS	PGC3_SCZ_NoUKB	BOTH	+,+	0.754054	0.575786	0.754054	DECODE	metap	1.19306	2152.29	MDD	FCN2	Proteiome	BLOOD	SMR	deCODE	SMR	-0.0116013	0.0105346	0.270785		37415601	10.3389/fgene.2023.1191264	Gedik et all Front Genet	BLOOD
FCN2	Q15485	3624	CIS	PGC3_SCZ_NoUKB	BOTH	+,+	0.754054	0.575786	0.754054	DECODE	metap	1.19306	2152.29	MDD	FCN2	Proteiome	BLOOD	SMR	deCODE	SMR	-0.00745902	0.0067724	0.270729		37415601	10.3389/fgene.2023.1191264	Gedik et all Front Genet	BLOOD
FCN2	Q15485	3624	CIS	PGC3_SCZ_NoUKB	BOTH	+,+	0.754054	0.575786	0.754054	DECODE	metap	1.19306	2152.29	BIP	FCN2	Proteiome	BLOOD	SMR	deCODE	SMR	0.0233588	0.0230533	0.310941		37415601	10.3389/fgene.2023.1191264	Gedik et all Front Genet	BLOOD
FCN2	Q15485	3624	CIS	PGC3_SCZ_NoUKB	BOTH	+,+	0.754054	0.575786	0.754054	DECODE	metap	1.19306	2152.29	BIP	FCN2	Proteiome	BLOOD	SMR	deCODE	SMR	0.0150185	0.0148206	0.310894		37415601	10.3389/fgene.2023.1191264	Gedik et all Front Genet	BLOOD
FCN2	Q15485	3624	CIS	PGC3_SCZ_NoUKB	BOTH	+,+	0.754054	0.575786	0.754054	DECODE	metap	1.19306	2152.29	Schizophrenia	FCN2	Proteome	plasma	MR	Yang_et_al_(34239129)	TwoSampleMR	0.273042	0.15604	0.0801495		36482464	10.1186/s12916-022-02679-5	Gu X	Blood
FCN2	Q15485	3624	TRANS	BIP_PGC3_noukb	BOTH	+,+	0.228383	0.0717048	0.834673	DECODE	UKBB_PPP	0.293499	488.382	SCZ	FCN2	Proteome	PLASMA	MR	deCODE	TwoSampleMR	0.0268401	0.0242209	0.267802		37085628	10.1007/s00439-023-02562-0	Dang et al Human Genetics	BLOOD
FCN2	Q15485	3624	TRANS	BIP_PGC3_noukb	BOTH	+,+	0.228383	0.0717048	0.834673	DECODE	UKBB_PPP	0.293499	488.382	BIP	FCN2	Proteome	PLASMA	MR	deCODE	TwoSampleMR	0.00185017	0.0291577	0.949405		37085628	10.1007/s00439-023-02562-0	Dang et al Human Genetics	BLOOD
FCN2	Q15485	3624	TRANS	BIP_PGC3_noukb	BOTH	+,+	0.228383	0.0717048	0.834673	DECODE	UKBB_PPP	0.293499	488.382	MDD	FCN2	Proteome	PLASMA	MR	deCODE	TwoSampleMR	-0.00974997	0.0114481	0.3944		37085628	10.1007/s00439-023-02562-0	Dang et al Human Genetics	BLOOD
FCN2	Q15485	3624	TRANS	BIP_PGC3_noukb	BOTH	+,+	0.228383	0.0717048	0.834673	DECODE	UKBB_PPP	0.293499	488.382	Bipolar disorder	FCN2	Proteome	PLASMA	MR	INTERVAL	TwoSampleMR	0.031494	0.0209449	0.132669		36280454	https://doi.org/10.1016/j.biopsych.2022.08.015	Lu et al Biol Psychiatry	BLOOD
FCN2	Q15485	3624	TRANS	BIP_PGC3_noukb	BOTH	+,+	0.228383	0.0717048	0.834673	DECODE	UKBB_PPP	0.293499	488.382	Bipolar disorder	FCN2	Proteome	PLASMA	MR	AGES	TwoSampleMR	0.0144362	0.0143396	0.314064		36280454	https://doi.org/10.1016/j.biopsych.2022.08.015	Lu et al Biol Psychiatry	BLOOD
FCN2	Q15485	3624	TRANS	BIP_PGC3_noukb	BOTH	+,+	0.228383	0.0717048	0.834673	DECODE	UKBB_PPP	0.293499	488.382	Bipolar disorder	FCN2	Proteome	PLASMA	MR	FENLAND	TwoSampleMR	0.0122293	0.0126794	0.334792		36280454	https://doi.org/10.1016/j.biopsych.2022.08.015	Lu et al Biol Psychiatry	BLOOD
FCN2	Q15485	3624	TRANS	BIP_PGC3_noukb	BOTH	+,+	0.228383	0.0717048	0.834673	DECODE	UKBB_PPP	0.293499	488.382	Bipolar disorder	FCN2	Proteome	PLASMA	MR	FENLAND	TwoSampleMR	0.0338651	0.017679	0.0554215		36280454	https://doi.org/10.1016/j.biopsych.2022.08.015	Lu et al Biol Psychiatry	BLOOD
FCN2	Q15485	3624	TRANS	BIP_PGC3_noukb	BOTH	+,+	0.228383	0.0717048	0.834673	DECODE	UKBB_PPP	0.293499	488.382	Major depressive disorder	FCN2	Proteome	PLASMA	MR	INTERVAL	TwoSampleMR	-0.000944882	0.00992126	0.924126		36280454	https://doi.org/10.1016/j.biopsych.2022.08.015	Lu et al Biol Psychiatry	BLOOD
FCN2	Q15485	3624	TRANS	BIP_PGC3_noukb	BOTH	+,+	0.228383	0.0717048	0.834673	DECODE	UKBB_PPP	0.293499	488.382	Major depressive disorder	FCN2	Proteome	PLASMA	MR	AGES	TwoSampleMR	-0.00537736	0.00650943	0.408755		36280454	https://doi.org/10.1016/j.biopsych.2022.08.015	Lu et al Biol Psychiatry	BLOOD
FCN2	Q15485	3624	TRANS	BIP_PGC3_noukb	BOTH	+,+	0.228383	0.0717048	0.834673	DECODE	UKBB_PPP	0.293499	488.382	Major depressive disorder	FCN2	Proteome	PLASMA	MR	FENLAND	TwoSampleMR	-0.00700319	0.00580715	0.227832		36280454	https://doi.org/10.1016/j.biopsych.2022.08.015	Lu et al Biol Psychiatry	BLOOD
FCN2	Q15485	3624	TRANS	BIP_PGC3_noukb	BOTH	+,+	0.228383	0.0717048	0.834673	DECODE	UKBB_PPP	0.293499	488.382	Major depressive disorder	FCN2	Proteome	PLASMA	MR	FENLAND	TwoSampleMR	-0.00572033	0.00821503	0.486225		36280454	https://doi.org/10.1016/j.biopsych.2022.08.015	Lu et al Biol Psychiatry	BLOOD
FCN2	Q15485	3624	TRANS	BIP_PGC3_noukb	BOTH	+,+	0.228383	0.0717048	0.834673	DECODE	UKBB_PPP	0.293499	488.382	Schizophrenia	FCN2	Proteome	PLASMA	MR	INTERVAL	TwoSampleMR	0.0299187	0.0166929	0.0730849		36280454	https://doi.org/10.1016/j.biopsych.2022.08.015	Lu et al Biol Psychiatry	BLOOD
FCN2	Q15485	3624	TRANS	BIP_PGC3_noukb	BOTH	+,+	0.228383	0.0717048	0.834673	DECODE	UKBB_PPP	0.293499	488.382	Schizophrenia	FCN2	Proteome	PLASMA	MR	AGES	TwoSampleMR	0.0124551	0.0113207	0.271243		36280454	https://doi.org/10.1016/j.biopsych.2022.08.015	Lu et al Biol Psychiatry	BLOOD
FCN2	Q15485	3624	TRANS	BIP_PGC3_noukb	BOTH	+,+	0.228383	0.0717048	0.834673	DECODE	UKBB_PPP	0.293499	488.382	Schizophrenia	FCN2	Proteome	PLASMA	MR	FENLAND	TwoSampleMR	0.0099925	0.0101558	0.325154		36280454	https://doi.org/10.1016/j.biopsych.2022.08.015	Lu et al Biol Psychiatry	BLOOD
FCN2	Q15485	3624	TRANS	BIP_PGC3_noukb	BOTH	+,+	0.228383	0.0717048	0.834673	DECODE	UKBB_PPP	0.293499	488.382	Schizophrenia	FCN2	Proteome	PLASMA	MR	FENLAND	TwoSampleMR	0.0275437	0.014183	0.0521344		36280454	https://doi.org/10.1016/j.biopsych.2022.08.015	Lu et al Biol Psychiatry	BLOOD
FCN2	Q15485	3624	TRANS	BIP_PGC3_noukb	BOTH	+,+	0.228383	0.0717048	0.834673	DECODE	UKBB_PPP	0.293499	488.382	Deepression_Wray_tall	FCN2	Proteiome	BLOOD	MR	AGES	TwoSampleMR	0	0	0.409		35296807	10.1038/s41380-022-01507-9	Deng et all Mol Psychiatry	BLOOD
FCN2	Q15485	3624	TRANS	BIP_PGC3_noukb	BOTH	+,+	0.228383	0.0717048	0.834673	DECODE	UKBB_PPP	0.293499	488.382	MDD	FCN2	Proteiome	BRAIN	SMR	BrainMeta	SMR	0.00448382	0.0150713	0.766079		37415601	10.3389/fgene.2023.1191264	Gedik et all Front Genet	BRAIN
FCN2	Q15485	3624	TRANS	BIP_PGC3_noukb	BOTH	+,+	0.228383	0.0717048	0.834673	DECODE	UKBB_PPP	0.293499	488.382	BIP	FCN2	Proteiome	BRAIN	SMR	BrainMeta	SMR	-0.00609097	0.0349244	0.861548		37415601	10.3389/fgene.2023.1191264	Gedik et all Front Genet	BRAIN
FCN2	Q15485	3624	TRANS	BIP_PGC3_noukb	BOTH	+,+	0.228383	0.0717048	0.834673	DECODE	UKBB_PPP	0.293499	488.382	SCZ	FCN2	Proteiome	BRAIN	SMR	BrainMeta	SMR	0.00597984	0.0269213	0.824218		37415601	10.3389/fgene.2023.1191264	Gedik et all Front Genet	BRAIN
FCN2	Q15485	3624	TRANS	BIP_PGC3_noukb	BOTH	+,+	0.228383	0.0717048	0.834673	DECODE	UKBB_PPP	0.293499	488.382	SCZ	FCN2	Proteiome	BLOOD	SMR	deCODE	SMR	0.0157899	0.0180145	0.380753		37415601	10.3389/fgene.2023.1191264	Gedik et all Front Genet	BLOOD
FCN2	Q15485	3624	TRANS	BIP_PGC3_noukb	BOTH	+,+	0.228383	0.0717048	0.834673	DECODE	UKBB_PPP	0.293499	488.382	SCZ	FCN2	Proteiome	BLOOD	SMR	deCODE	SMR	0.0101521	0.0115815	0.380718		37415601	10.3389/fgene.2023.1191264	Gedik et all Front Genet	BLOOD
FCN2	Q15485	3624	TRANS	BIP_PGC3_noukb	BOTH	+,+	0.228383	0.0717048	0.834673	DECODE	UKBB_PPP	0.293499	488.382	MDD	FCN2	Proteiome	BLOOD	SMR	deCODE	SMR	-0.0116013	0.0105346	0.270785		37415601	10.3389/fgene.2023.1191264	Gedik et all Front Genet	BLOOD
FCN2	Q15485	3624	TRANS	BIP_PGC3_noukb	BOTH	+,+	0.228383	0.0717048	0.834673	DECODE	UKBB_PPP	0.293499	488.382	MDD	FCN2	Proteiome	BLOOD	SMR	deCODE	SMR	-0.00745902	0.0067724	0.270729		37415601	10.3389/fgene.2023.1191264	Gedik et all Front Genet	BLOOD
FCN2	Q15485	3624	TRANS	BIP_PGC3_noukb	BOTH	+,+	0.228383	0.0717048	0.834673	DECODE	UKBB_PPP	0.293499	488.382	BIP	FCN2	Proteiome	BLOOD	SMR	deCODE	SMR	0.0233588	0.0230533	0.310941		37415601	10.3389/fgene.2023.1191264	Gedik et all Front Genet	BLOOD
FCN2	Q15485	3624	TRANS	BIP_PGC3_noukb	BOTH	+,+	0.228383	0.0717048	0.834673	DECODE	UKBB_PPP	0.293499	488.382	BIP	FCN2	Proteiome	BLOOD	SMR	deCODE	SMR	0.0150185	0.0148206	0.310894		37415601	10.3389/fgene.2023.1191264	Gedik et all Front Genet	BLOOD
FCN2	Q15485	3624	TRANS	BIP_PGC3_noukb	BOTH	+,+	0.228383	0.0717048	0.834673	DECODE	UKBB_PPP	0.293499	488.382	Schizophrenia	FCN2	Proteome	plasma	MR	Yang_et_al_(34239129)	TwoSampleMR	0.273042	0.15604	0.0801495		36482464	10.1186/s12916-022-02679-5	Gu X	Blood
FCN2	Q15485	3624	TRANS	BIP_PGC3_noukb	BOTH	+,+	0.678758	0.377264	0.834673	DECODE	UKBB_PPP	0.797004	2569.54	SCZ	FCN2	Proteome	PLASMA	MR	deCODE	TwoSampleMR	0.0268401	0.0242209	0.267802		37085628	10.1007/s00439-023-02562-0	Dang et al Human Genetics	BLOOD
FCN2	Q15485	3624	TRANS	BIP_PGC3_noukb	BOTH	+,+	0.678758	0.377264	0.834673	DECODE	UKBB_PPP	0.797004	2569.54	BIP	FCN2	Proteome	PLASMA	MR	deCODE	TwoSampleMR	0.00185017	0.0291577	0.949405		37085628	10.1007/s00439-023-02562-0	Dang et al Human Genetics	BLOOD
FCN2	Q15485	3624	TRANS	BIP_PGC3_noukb	BOTH	+,+	0.678758	0.377264	0.834673	DECODE	UKBB_PPP	0.797004	2569.54	MDD	FCN2	Proteome	PLASMA	MR	deCODE	TwoSampleMR	-0.00974997	0.0114481	0.3944		37085628	10.1007/s00439-023-02562-0	Dang et al Human Genetics	BLOOD
FCN2	Q15485	3624	TRANS	BIP_PGC3_noukb	BOTH	+,+	0.678758	0.377264	0.834673	DECODE	UKBB_PPP	0.797004	2569.54	Bipolar disorder	FCN2	Proteome	PLASMA	MR	INTERVAL	TwoSampleMR	0.031494	0.0209449	0.132669		36280454	https://doi.org/10.1016/j.biopsych.2022.08.015	Lu et al Biol Psychiatry	BLOOD
FCN2	Q15485	3624	TRANS	BIP_PGC3_noukb	BOTH	+,+	0.678758	0.377264	0.834673	DECODE	UKBB_PPP	0.797004	2569.54	Bipolar disorder	FCN2	Proteome	PLASMA	MR	AGES	TwoSampleMR	0.0144362	0.0143396	0.314064		36280454	https://doi.org/10.1016/j.biopsych.2022.08.015	Lu et al Biol Psychiatry	BLOOD
FCN2	Q15485	3624	TRANS	BIP_PGC3_noukb	BOTH	+,+	0.678758	0.377264	0.834673	DECODE	UKBB_PPP	0.797004	2569.54	Bipolar disorder	FCN2	Proteome	PLASMA	MR	FENLAND	TwoSampleMR	0.0122293	0.0126794	0.334792		36280454	https://doi.org/10.1016/j.biopsych.2022.08.015	Lu et al Biol Psychiatry	BLOOD
FCN2	Q15485	3624	TRANS	BIP_PGC3_noukb	BOTH	+,+	0.678758	0.377264	0.834673	DECODE	UKBB_PPP	0.797004	2569.54	Bipolar disorder	FCN2	Proteome	PLASMA	MR	FENLAND	TwoSampleMR	0.0338651	0.017679	0.0554215		36280454	https://doi.org/10.1016/j.biopsych.2022.08.015	Lu et al Biol Psychiatry	BLOOD
FCN2	Q15485	3624	TRANS	BIP_PGC3_noukb	BOTH	+,+	0.678758	0.377264	0.834673	DECODE	UKBB_PPP	0.797004	2569.54	Major depressive disorder	FCN2	Proteome	PLASMA	MR	INTERVAL	TwoSampleMR	-0.000944882	0.00992126	0.924126		36280454	https://doi.org/10.1016/j.biopsych.2022.08.015	Lu et al Biol Psychiatry	BLOOD
FCN2	Q15485	3624	TRANS	BIP_PGC3_noukb	BOTH	+,+	0.678758	0.377264	0.834673	DECODE	UKBB_PPP	0.797004	2569.54	Major depressive disorder	FCN2	Proteome	PLASMA	MR	AGES	TwoSampleMR	-0.00537736	0.00650943	0.408755		36280454	https://doi.org/10.1016/j.biopsych.2022.08.015	Lu et al Biol Psychiatry	BLOOD
FCN2	Q15485	3624	TRANS	BIP_PGC3_noukb	BOTH	+,+	0.678758	0.377264	0.834673	DECODE	UKBB_PPP	0.797004	2569.54	Major depressive disorder	FCN2	Proteome	PLASMA	MR	FENLAND	TwoSampleMR	-0.00700319	0.00580715	0.227832		36280454	https://doi.org/10.1016/j.biopsych.2022.08.015	Lu et al Biol Psychiatry	BLOOD
FCN2	Q15485	3624	TRANS	BIP_PGC3_noukb	BOTH	+,+	0.678758	0.377264	0.834673	DECODE	UKBB_PPP	0.797004	2569.54	Major depressive disorder	FCN2	Proteome	PLASMA	MR	FENLAND	TwoSampleMR	-0.00572033	0.00821503	0.486225		36280454	https://doi.org/10.1016/j.biopsych.2022.08.015	Lu et al Biol Psychiatry	BLOOD
FCN2	Q15485	3624	TRANS	BIP_PGC3_noukb	BOTH	+,+	0.678758	0.377264	0.834673	DECODE	UKBB_PPP	0.797004	2569.54	Schizophrenia	FCN2	Proteome	PLASMA	MR	INTERVAL	TwoSampleMR	0.0299187	0.0166929	0.0730849		36280454	https://doi.org/10.1016/j.biopsych.2022.08.015	Lu et al Biol Psychiatry	BLOOD
FCN2	Q15485	3624	TRANS	BIP_PGC3_noukb	BOTH	+,+	0.678758	0.377264	0.834673	DECODE	UKBB_PPP	0.797004	2569.54	Schizophrenia	FCN2	Proteome	PLASMA	MR	AGES	TwoSampleMR	0.0124551	0.0113207	0.271243		36280454	https://doi.org/10.1016/j.biopsych.2022.08.015	Lu et al Biol Psychiatry	BLOOD
FCN2	Q15485	3624	TRANS	BIP_PGC3_noukb	BOTH	+,+	0.678758	0.377264	0.834673	DECODE	UKBB_PPP	0.797004	2569.54	Schizophrenia	FCN2	Proteome	PLASMA	MR	FENLAND	TwoSampleMR	0.0099925	0.0101558	0.325154		36280454	https://doi.org/10.1016/j.biopsych.2022.08.015	Lu et al Biol Psychiatry	BLOOD
FCN2	Q15485	3624	TRANS	BIP_PGC3_noukb	BOTH	+,+	0.678758	0.377264	0.834673	DECODE	UKBB_PPP	0.797004	2569.54	Schizophrenia	FCN2	Proteome	PLASMA	MR	FENLAND	TwoSampleMR	0.0275437	0.014183	0.0521344		36280454	https://doi.org/10.1016/j.biopsych.2022.08.015	Lu et al Biol Psychiatry	BLOOD
FCN2	Q15485	3624	TRANS	BIP_PGC3_noukb	BOTH	+,+	0.678758	0.377264	0.834673	DECODE	UKBB_PPP	0.797004	2569.54	Deepression_Wray_tall	FCN2	Proteiome	BLOOD	MR	AGES	TwoSampleMR	0	0	0.409		35296807	10.1038/s41380-022-01507-9	Deng et all Mol Psychiatry	BLOOD
FCN2	Q15485	3624	TRANS	BIP_PGC3_noukb	BOTH	+,+	0.678758	0.377264	0.834673	DECODE	UKBB_PPP	0.797004	2569.54	MDD	FCN2	Proteiome	BRAIN	SMR	BrainMeta	SMR	0.00448382	0.0150713	0.766079		37415601	10.3389/fgene.2023.1191264	Gedik et all Front Genet	BRAIN
FCN2	Q15485	3624	TRANS	BIP_PGC3_noukb	BOTH	+,+	0.678758	0.377264	0.834673	DECODE	UKBB_PPP	0.797004	2569.54	BIP	FCN2	Proteiome	BRAIN	SMR	BrainMeta	SMR	-0.00609097	0.0349244	0.861548		37415601	10.3389/fgene.2023.1191264	Gedik et all Front Genet	BRAIN
FCN2	Q15485	3624	TRANS	BIP_PGC3_noukb	BOTH	+,+	0.678758	0.377264	0.834673	DECODE	UKBB_PPP	0.797004	2569.54	SCZ	FCN2	Proteiome	BRAIN	SMR	BrainMeta	SMR	0.00597984	0.0269213	0.824218		37415601	10.3389/fgene.2023.1191264	Gedik et all Front Genet	BRAIN
FCN2	Q15485	3624	TRANS	BIP_PGC3_noukb	BOTH	+,+	0.678758	0.377264	0.834673	DECODE	UKBB_PPP	0.797004	2569.54	SCZ	FCN2	Proteiome	BLOOD	SMR	deCODE	SMR	0.0157899	0.0180145	0.380753		37415601	10.3389/fgene.2023.1191264	Gedik et all Front Genet	BLOOD
FCN2	Q15485	3624	TRANS	BIP_PGC3_noukb	BOTH	+,+	0.678758	0.377264	0.834673	DECODE	UKBB_PPP	0.797004	2569.54	SCZ	FCN2	Proteiome	BLOOD	SMR	deCODE	SMR	0.0101521	0.0115815	0.380718		37415601	10.3389/fgene.2023.1191264	Gedik et all Front Genet	BLOOD
FCN2	Q15485	3624	TRANS	BIP_PGC3_noukb	BOTH	+,+	0.678758	0.377264	0.834673	DECODE	UKBB_PPP	0.797004	2569.54	MDD	FCN2	Proteiome	BLOOD	SMR	deCODE	SMR	-0.0116013	0.0105346	0.270785		37415601	10.3389/fgene.2023.1191264	Gedik et all Front Genet	BLOOD
FCN2	Q15485	3624	TRANS	BIP_PGC3_noukb	BOTH	+,+	0.678758	0.377264	0.834673	DECODE	UKBB_PPP	0.797004	2569.54	MDD	FCN2	Proteiome	BLOOD	SMR	deCODE	SMR	-0.00745902	0.0067724	0.270729		37415601	10.3389/fgene.2023.1191264	Gedik et all Front Genet	BLOOD
FCN2	Q15485	3624	TRANS	BIP_PGC3_noukb	BOTH	+,+	0.678758	0.377264	0.834673	DECODE	UKBB_PPP	0.797004	2569.54	BIP	FCN2	Proteiome	BLOOD	SMR	deCODE	SMR	0.0233588	0.0230533	0.310941		37415601	10.3389/fgene.2023.1191264	Gedik et all Front Genet	BLOOD
FCN2	Q15485	3624	TRANS	BIP_PGC3_noukb	BOTH	+,+	0.678758	0.377264	0.834673	DECODE	UKBB_PPP	0.797004	2569.54	BIP	FCN2	Proteiome	BLOOD	SMR	deCODE	SMR	0.0150185	0.0148206	0.310894		37415601	10.3389/fgene.2023.1191264	Gedik et all Front Genet	BLOOD
FCN2	Q15485	3624	TRANS	BIP_PGC3_noukb	BOTH	+,+	0.678758	0.377264	0.834673	DECODE	UKBB_PPP	0.797004	2569.54	Schizophrenia	FCN2	Proteome	plasma	MR	Yang_et_al_(34239129)	TwoSampleMR	0.273042	0.15604	0.0801495		36482464	10.1186/s12916-022-02679-5	Gu X	Blood
FCN2	Q15485	3624	TRANS	Cognition_Meta	BOTH	+,+	0.832952	0.497572	0.966457	DECODE	UKBB_PPP	1.08135	3388.97	SCZ	FCN2	Proteome	PLASMA	MR	deCODE	TwoSampleMR	0.0268401	0.0242209	0.267802		37085628	10.1007/s00439-023-02562-0	Dang et al Human Genetics	BLOOD
FCN2	Q15485	3624	TRANS	Cognition_Meta	BOTH	+,+	0.832952	0.497572	0.966457	DECODE	UKBB_PPP	1.08135	3388.97	BIP	FCN2	Proteome	PLASMA	MR	deCODE	TwoSampleMR	0.00185017	0.0291577	0.949405		37085628	10.1007/s00439-023-02562-0	Dang et al Human Genetics	BLOOD
FCN2	Q15485	3624	TRANS	Cognition_Meta	BOTH	+,+	0.832952	0.497572	0.966457	DECODE	UKBB_PPP	1.08135	3388.97	MDD	FCN2	Proteome	PLASMA	MR	deCODE	TwoSampleMR	-0.00974997	0.0114481	0.3944		37085628	10.1007/s00439-023-02562-0	Dang et al Human Genetics	BLOOD
FCN2	Q15485	3624	TRANS	Cognition_Meta	BOTH	+,+	0.832952	0.497572	0.966457	DECODE	UKBB_PPP	1.08135	3388.97	Bipolar disorder	FCN2	Proteome	PLASMA	MR	INTERVAL	TwoSampleMR	0.031494	0.0209449	0.132669		36280454	https://doi.org/10.1016/j.biopsych.2022.08.015	Lu et al Biol Psychiatry	BLOOD
FCN2	Q15485	3624	TRANS	Cognition_Meta	BOTH	+,+	0.832952	0.497572	0.966457	DECODE	UKBB_PPP	1.08135	3388.97	Bipolar disorder	FCN2	Proteome	PLASMA	MR	AGES	TwoSampleMR	0.0144362	0.0143396	0.314064		36280454	https://doi.org/10.1016/j.biopsych.2022.08.015	Lu et al Biol Psychiatry	BLOOD
FCN2	Q15485	3624	TRANS	Cognition_Meta	BOTH	+,+	0.832952	0.497572	0.966457	DECODE	UKBB_PPP	1.08135	3388.97	Bipolar disorder	FCN2	Proteome	PLASMA	MR	FENLAND	TwoSampleMR	0.0122293	0.0126794	0.334792		36280454	https://doi.org/10.1016/j.biopsych.2022.08.015	Lu et al Biol Psychiatry	BLOOD
FCN2	Q15485	3624	TRANS	Cognition_Meta	BOTH	+,+	0.832952	0.497572	0.966457	DECODE	UKBB_PPP	1.08135	3388.97	Bipolar disorder	FCN2	Proteome	PLASMA	MR	FENLAND	TwoSampleMR	0.0338651	0.017679	0.0554215		36280454	https://doi.org/10.1016/j.biopsych.2022.08.015	Lu et al Biol Psychiatry	BLOOD
FCN2	Q15485	3624	TRANS	Cognition_Meta	BOTH	+,+	0.832952	0.497572	0.966457	DECODE	UKBB_PPP	1.08135	3388.97	Major depressive disorder	FCN2	Proteome	PLASMA	MR	INTERVAL	TwoSampleMR	-0.000944882	0.00992126	0.924126		36280454	https://doi.org/10.1016/j.biopsych.2022.08.015	Lu et al Biol Psychiatry	BLOOD
FCN2	Q15485	3624	TRANS	Cognition_Meta	BOTH	+,+	0.832952	0.497572	0.966457	DECODE	UKBB_PPP	1.08135	3388.97	Major depressive disorder	FCN2	Proteome	PLASMA	MR	AGES	TwoSampleMR	-0.00537736	0.00650943	0.408755		36280454	https://doi.org/10.1016/j.biopsych.2022.08.015	Lu et al Biol Psychiatry	BLOOD
FCN2	Q15485	3624	TRANS	Cognition_Meta	BOTH	+,+	0.832952	0.497572	0.966457	DECODE	UKBB_PPP	1.08135	3388.97	Major depressive disorder	FCN2	Proteome	PLASMA	MR	FENLAND	TwoSampleMR	-0.00700319	0.00580715	0.227832		36280454	https://doi.org/10.1016/j.biopsych.2022.08.015	Lu et al Biol Psychiatry	BLOOD
FCN2	Q15485	3624	TRANS	Cognition_Meta	BOTH	+,+	0.832952	0.497572	0.966457	DECODE	UKBB_PPP	1.08135	3388.97	Major depressive disorder	FCN2	Proteome	PLASMA	MR	FENLAND	TwoSampleMR	-0.00572033	0.00821503	0.486225		36280454	https://doi.org/10.1016/j.biopsych.2022.08.015	Lu et al Biol Psychiatry	BLOOD
FCN2	Q15485	3624	TRANS	Cognition_Meta	BOTH	+,+	0.832952	0.497572	0.966457	DECODE	UKBB_PPP	1.08135	3388.97	Schizophrenia	FCN2	Proteome	PLASMA	MR	INTERVAL	TwoSampleMR	0.0299187	0.0166929	0.0730849		36280454	https://doi.org/10.1016/j.biopsych.2022.08.015	Lu et al Biol Psychiatry	BLOOD
FCN2	Q15485	3624	TRANS	Cognition_Meta	BOTH	+,+	0.832952	0.497572	0.966457	DECODE	UKBB_PPP	1.08135	3388.97	Schizophrenia	FCN2	Proteome	PLASMA	MR	AGES	TwoSampleMR	0.0124551	0.0113207	0.271243		36280454	https://doi.org/10.1016/j.biopsych.2022.08.015	Lu et al Biol Psychiatry	BLOOD
FCN2	Q15485	3624	TRANS	Cognition_Meta	BOTH	+,+	0.832952	0.497572	0.966457	DECODE	UKBB_PPP	1.08135	3388.97	Schizophrenia	FCN2	Proteome	PLASMA	MR	FENLAND	TwoSampleMR	0.0099925	0.0101558	0.325154		36280454	https://doi.org/10.1016/j.biopsych.2022.08.015	Lu et al Biol Psychiatry	BLOOD
FCN2	Q15485	3624	TRANS	Cognition_Meta	BOTH	+,+	0.832952	0.497572	0.966457	DECODE	UKBB_PPP	1.08135	3388.97	Schizophrenia	FCN2	Proteome	PLASMA	MR	FENLAND	TwoSampleMR	0.0275437	0.014183	0.0521344		36280454	https://doi.org/10.1016/j.biopsych.2022.08.015	Lu et al Biol Psychiatry	BLOOD
FCN2	Q15485	3624	TRANS	Cognition_Meta	BOTH	+,+	0.832952	0.497572	0.966457	DECODE	UKBB_PPP	1.08135	3388.97	Deepression_Wray_tall	FCN2	Proteiome	BLOOD	MR	AGES	TwoSampleMR	0	0	0.409		35296807	10.1038/s41380-022-01507-9	Deng et all Mol Psychiatry	BLOOD
FCN2	Q15485	3624	TRANS	Cognition_Meta	BOTH	+,+	0.832952	0.497572	0.966457	DECODE	UKBB_PPP	1.08135	3388.97	MDD	FCN2	Proteiome	BRAIN	SMR	BrainMeta	SMR	0.00448382	0.0150713	0.766079		37415601	10.3389/fgene.2023.1191264	Gedik et all Front Genet	BRAIN
FCN2	Q15485	3624	TRANS	Cognition_Meta	BOTH	+,+	0.832952	0.497572	0.966457	DECODE	UKBB_PPP	1.08135	3388.97	BIP	FCN2	Proteiome	BRAIN	SMR	BrainMeta	SMR	-0.00609097	0.0349244	0.861548		37415601	10.3389/fgene.2023.1191264	Gedik et all Front Genet	BRAIN
FCN2	Q15485	3624	TRANS	Cognition_Meta	BOTH	+,+	0.832952	0.497572	0.966457	DECODE	UKBB_PPP	1.08135	3388.97	SCZ	FCN2	Proteiome	BRAIN	SMR	BrainMeta	SMR	0.00597984	0.0269213	0.824218		37415601	10.3389/fgene.2023.1191264	Gedik et all Front Genet	BRAIN
FCN2	Q15485	3624	TRANS	Cognition_Meta	BOTH	+,+	0.832952	0.497572	0.966457	DECODE	UKBB_PPP	1.08135	3388.97	SCZ	FCN2	Proteiome	BLOOD	SMR	deCODE	SMR	0.0157899	0.0180145	0.380753		37415601	10.3389/fgene.2023.1191264	Gedik et all Front Genet	BLOOD
FCN2	Q15485	3624	TRANS	Cognition_Meta	BOTH	+,+	0.832952	0.497572	0.966457	DECODE	UKBB_PPP	1.08135	3388.97	SCZ	FCN2	Proteiome	BLOOD	SMR	deCODE	SMR	0.0101521	0.0115815	0.380718		37415601	10.3389/fgene.2023.1191264	Gedik et all Front Genet	BLOOD
FCN2	Q15485	3624	TRANS	Cognition_Meta	BOTH	+,+	0.832952	0.497572	0.966457	DECODE	UKBB_PPP	1.08135	3388.97	MDD	FCN2	Proteiome	BLOOD	SMR	deCODE	SMR	-0.0116013	0.0105346	0.270785		37415601	10.3389/fgene.2023.1191264	Gedik et all Front Genet	BLOOD
FCN2	Q15485	3624	TRANS	Cognition_Meta	BOTH	+,+	0.832952	0.497572	0.966457	DECODE	UKBB_PPP	1.08135	3388.97	MDD	FCN2	Proteiome	BLOOD	SMR	deCODE	SMR	-0.00745902	0.0067724	0.270729		37415601	10.3389/fgene.2023.1191264	Gedik et all Front Genet	BLOOD
FCN2	Q15485	3624	TRANS	Cognition_Meta	BOTH	+,+	0.832952	0.497572	0.966457	DECODE	UKBB_PPP	1.08135	3388.97	BIP	FCN2	Proteiome	BLOOD	SMR	deCODE	SMR	0.0233588	0.0230533	0.310941		37415601	10.3389/fgene.2023.1191264	Gedik et all Front Genet	BLOOD
FCN2	Q15485	3624	TRANS	Cognition_Meta	BOTH	+,+	0.832952	0.497572	0.966457	DECODE	UKBB_PPP	1.08135	3388.97	BIP	FCN2	Proteiome	BLOOD	SMR	deCODE	SMR	0.0150185	0.0148206	0.310894		37415601	10.3389/fgene.2023.1191264	Gedik et all Front Genet	BLOOD
FCN2	Q15485	3624	TRANS	Cognition_Meta	BOTH	+,+	0.832952	0.497572	0.966457	DECODE	UKBB_PPP	1.08135	3388.97	Schizophrenia	FCN2	Proteome	plasma	MR	Yang_et_al_(34239129)	TwoSampleMR	0.273042	0.15604	0.0801495		36482464	10.1186/s12916-022-02679-5	Gu X	Blood
FCN2	Q15485	3624	TRANS	Depression_iPSYCH_2023	BOTH	+,+	0.840581	0.51767	0.94937	UKBB_PPP	DECODE	1.42344	3525.85	SCZ	FCN2	Proteome	PLASMA	MR	deCODE	TwoSampleMR	0.0268401	0.0242209	0.267802		37085628	10.1007/s00439-023-02562-0	Dang et al Human Genetics	BLOOD
FCN2	Q15485	3624	TRANS	Depression_iPSYCH_2023	BOTH	+,+	0.840581	0.51767	0.94937	UKBB_PPP	DECODE	1.42344	3525.85	BIP	FCN2	Proteome	PLASMA	MR	deCODE	TwoSampleMR	0.00185017	0.0291577	0.949405		37085628	10.1007/s00439-023-02562-0	Dang et al Human Genetics	BLOOD
FCN2	Q15485	3624	TRANS	Depression_iPSYCH_2023	BOTH	+,+	0.840581	0.51767	0.94937	UKBB_PPP	DECODE	1.42344	3525.85	MDD	FCN2	Proteome	PLASMA	MR	deCODE	TwoSampleMR	-0.00974997	0.0114481	0.3944		37085628	10.1007/s00439-023-02562-0	Dang et al Human Genetics	BLOOD
FCN2	Q15485	3624	TRANS	Depression_iPSYCH_2023	BOTH	+,+	0.840581	0.51767	0.94937	UKBB_PPP	DECODE	1.42344	3525.85	Bipolar disorder	FCN2	Proteome	PLASMA	MR	INTERVAL	TwoSampleMR	0.031494	0.0209449	0.132669		36280454	https://doi.org/10.1016/j.biopsych.2022.08.015	Lu et al Biol Psychiatry	BLOOD
FCN2	Q15485	3624	TRANS	Depression_iPSYCH_2023	BOTH	+,+	0.840581	0.51767	0.94937	UKBB_PPP	DECODE	1.42344	3525.85	Bipolar disorder	FCN2	Proteome	PLASMA	MR	AGES	TwoSampleMR	0.0144362	0.0143396	0.314064		36280454	https://doi.org/10.1016/j.biopsych.2022.08.015	Lu et al Biol Psychiatry	BLOOD
FCN2	Q15485	3624	TRANS	Depression_iPSYCH_2023	BOTH	+,+	0.840581	0.51767	0.94937	UKBB_PPP	DECODE	1.42344	3525.85	Bipolar disorder	FCN2	Proteome	PLASMA	MR	FENLAND	TwoSampleMR	0.0122293	0.0126794	0.334792		36280454	https://doi.org/10.1016/j.biopsych.2022.08.015	Lu et al Biol Psychiatry	BLOOD
FCN2	Q15485	3624	TRANS	Depression_iPSYCH_2023	BOTH	+,+	0.840581	0.51767	0.94937	UKBB_PPP	DECODE	1.42344	3525.85	Bipolar disorder	FCN2	Proteome	PLASMA	MR	FENLAND	TwoSampleMR	0.0338651	0.017679	0.0554215		36280454	https://doi.org/10.1016/j.biopsych.2022.08.015	Lu et al Biol Psychiatry	BLOOD
FCN2	Q15485	3624	TRANS	Depression_iPSYCH_2023	BOTH	+,+	0.840581	0.51767	0.94937	UKBB_PPP	DECODE	1.42344	3525.85	Major depressive disorder	FCN2	Proteome	PLASMA	MR	INTERVAL	TwoSampleMR	-0.000944882	0.00992126	0.924126		36280454	https://doi.org/10.1016/j.biopsych.2022.08.015	Lu et al Biol Psychiatry	BLOOD
FCN2	Q15485	3624	TRANS	Depression_iPSYCH_2023	BOTH	+,+	0.840581	0.51767	0.94937	UKBB_PPP	DECODE	1.42344	3525.85	Major depressive disorder	FCN2	Proteome	PLASMA	MR	AGES	TwoSampleMR	-0.00537736	0.00650943	0.408755		36280454	https://doi.org/10.1016/j.biopsych.2022.08.015	Lu et al Biol Psychiatry	BLOOD
FCN2	Q15485	3624	TRANS	Depression_iPSYCH_2023	BOTH	+,+	0.840581	0.51767	0.94937	UKBB_PPP	DECODE	1.42344	3525.85	Major depressive disorder	FCN2	Proteome	PLASMA	MR	FENLAND	TwoSampleMR	-0.00700319	0.00580715	0.227832		36280454	https://doi.org/10.1016/j.biopsych.2022.08.015	Lu et al Biol Psychiatry	BLOOD
FCN2	Q15485	3624	TRANS	Depression_iPSYCH_2023	BOTH	+,+	0.840581	0.51767	0.94937	UKBB_PPP	DECODE	1.42344	3525.85	Major depressive disorder	FCN2	Proteome	PLASMA	MR	FENLAND	TwoSampleMR	-0.00572033	0.00821503	0.486225		36280454	https://doi.org/10.1016/j.biopsych.2022.08.015	Lu et al Biol Psychiatry	BLOOD
FCN2	Q15485	3624	TRANS	Depression_iPSYCH_2023	BOTH	+,+	0.840581	0.51767	0.94937	UKBB_PPP	DECODE	1.42344	3525.85	Schizophrenia	FCN2	Proteome	PLASMA	MR	INTERVAL	TwoSampleMR	0.0299187	0.0166929	0.0730849		36280454	https://doi.org/10.1016/j.biopsych.2022.08.015	Lu et al Biol Psychiatry	BLOOD
FCN2	Q15485	3624	TRANS	Depression_iPSYCH_2023	BOTH	+,+	0.840581	0.51767	0.94937	UKBB_PPP	DECODE	1.42344	3525.85	Schizophrenia	FCN2	Proteome	PLASMA	MR	AGES	TwoSampleMR	0.0124551	0.0113207	0.271243		36280454	https://doi.org/10.1016/j.biopsych.2022.08.015	Lu et al Biol Psychiatry	BLOOD
FCN2	Q15485	3624	TRANS	Depression_iPSYCH_2023	BOTH	+,+	0.840581	0.51767	0.94937	UKBB_PPP	DECODE	1.42344	3525.85	Schizophrenia	FCN2	Proteome	PLASMA	MR	FENLAND	TwoSampleMR	0.0099925	0.0101558	0.325154		36280454	https://doi.org/10.1016/j.biopsych.2022.08.015	Lu et al Biol Psychiatry	BLOOD
FCN2	Q15485	3624	TRANS	Depression_iPSYCH_2023	BOTH	+,+	0.840581	0.51767	0.94937	UKBB_PPP	DECODE	1.42344	3525.85	Schizophrenia	FCN2	Proteome	PLASMA	MR	FENLAND	TwoSampleMR	0.0275437	0.014183	0.0521344		36280454	https://doi.org/10.1016/j.biopsych.2022.08.015	Lu et al Biol Psychiatry	BLOOD
FCN2	Q15485	3624	TRANS	Depression_iPSYCH_2023	BOTH	+,+	0.840581	0.51767	0.94937	UKBB_PPP	DECODE	1.42344	3525.85	Deepression_Wray_tall	FCN2	Proteiome	BLOOD	MR	AGES	TwoSampleMR	0	0	0.409		35296807	10.1038/s41380-022-01507-9	Deng et all Mol Psychiatry	BLOOD
FCN2	Q15485	3624	TRANS	Depression_iPSYCH_2023	BOTH	+,+	0.840581	0.51767	0.94937	UKBB_PPP	DECODE	1.42344	3525.85	MDD	FCN2	Proteiome	BRAIN	SMR	BrainMeta	SMR	0.00448382	0.0150713	0.766079		37415601	10.3389/fgene.2023.1191264	Gedik et all Front Genet	BRAIN
FCN2	Q15485	3624	TRANS	Depression_iPSYCH_2023	BOTH	+,+	0.840581	0.51767	0.94937	UKBB_PPP	DECODE	1.42344	3525.85	BIP	FCN2	Proteiome	BRAIN	SMR	BrainMeta	SMR	-0.00609097	0.0349244	0.861548		37415601	10.3389/fgene.2023.1191264	Gedik et all Front Genet	BRAIN
FCN2	Q15485	3624	TRANS	Depression_iPSYCH_2023	BOTH	+,+	0.840581	0.51767	0.94937	UKBB_PPP	DECODE	1.42344	3525.85	SCZ	FCN2	Proteiome	BRAIN	SMR	BrainMeta	SMR	0.00597984	0.0269213	0.824218		37415601	10.3389/fgene.2023.1191264	Gedik et all Front Genet	BRAIN
FCN2	Q15485	3624	TRANS	Depression_iPSYCH_2023	BOTH	+,+	0.840581	0.51767	0.94937	UKBB_PPP	DECODE	1.42344	3525.85	SCZ	FCN2	Proteiome	BLOOD	SMR	deCODE	SMR	0.0157899	0.0180145	0.380753		37415601	10.3389/fgene.2023.1191264	Gedik et all Front Genet	BLOOD
FCN2	Q15485	3624	TRANS	Depression_iPSYCH_2023	BOTH	+,+	0.840581	0.51767	0.94937	UKBB_PPP	DECODE	1.42344	3525.85	SCZ	FCN2	Proteiome	BLOOD	SMR	deCODE	SMR	0.0101521	0.0115815	0.380718		37415601	10.3389/fgene.2023.1191264	Gedik et all Front Genet	BLOOD
FCN2	Q15485	3624	TRANS	Depression_iPSYCH_2023	BOTH	+,+	0.840581	0.51767	0.94937	UKBB_PPP	DECODE	1.42344	3525.85	MDD	FCN2	Proteiome	BLOOD	SMR	deCODE	SMR	-0.0116013	0.0105346	0.270785		37415601	10.3389/fgene.2023.1191264	Gedik et all Front Genet	BLOOD
FCN2	Q15485	3624	TRANS	Depression_iPSYCH_2023	BOTH	+,+	0.840581	0.51767	0.94937	UKBB_PPP	DECODE	1.42344	3525.85	MDD	FCN2	Proteiome	BLOOD	SMR	deCODE	SMR	-0.00745902	0.0067724	0.270729		37415601	10.3389/fgene.2023.1191264	Gedik et all Front Genet	BLOOD
FCN2	Q15485	3624	TRANS	Depression_iPSYCH_2023	BOTH	+,+	0.840581	0.51767	0.94937	UKBB_PPP	DECODE	1.42344	3525.85	BIP	FCN2	Proteiome	BLOOD	SMR	deCODE	SMR	0.0233588	0.0230533	0.310941		37415601	10.3389/fgene.2023.1191264	Gedik et all Front Genet	BLOOD
FCN2	Q15485	3624	TRANS	Depression_iPSYCH_2023	BOTH	+,+	0.840581	0.51767	0.94937	UKBB_PPP	DECODE	1.42344	3525.85	BIP	FCN2	Proteiome	BLOOD	SMR	deCODE	SMR	0.0150185	0.0148206	0.310894		37415601	10.3389/fgene.2023.1191264	Gedik et all Front Genet	BLOOD
FCN2	Q15485	3624	TRANS	Depression_iPSYCH_2023	BOTH	+,+	0.840581	0.51767	0.94937	UKBB_PPP	DECODE	1.42344	3525.85	Schizophrenia	FCN2	Proteome	plasma	MR	Yang_et_al_(34239129)	TwoSampleMR	0.273042	0.15604	0.0801495		36482464	10.1186/s12916-022-02679-5	Gu X	Blood
FCN2	Q15485	3624	TRANS	PGC3_SCZ_NoUKB	BOTH	+,+	0.0640031	0.0187815	0.626063	DECODE	UKBB_PPP	0.227212	127.921	SCZ	FCN2	Proteome	PLASMA	MR	deCODE	TwoSampleMR	0.0268401	0.0242209	0.267802		37085628	10.1007/s00439-023-02562-0	Dang et al Human Genetics	BLOOD
FCN2	Q15485	3624	TRANS	PGC3_SCZ_NoUKB	BOTH	+,+	0.0640031	0.0187815	0.626063	DECODE	UKBB_PPP	0.227212	127.921	BIP	FCN2	Proteome	PLASMA	MR	deCODE	TwoSampleMR	0.00185017	0.0291577	0.949405		37085628	10.1007/s00439-023-02562-0	Dang et al Human Genetics	BLOOD
FCN2	Q15485	3624	TRANS	PGC3_SCZ_NoUKB	BOTH	+,+	0.0640031	0.0187815	0.626063	DECODE	UKBB_PPP	0.227212	127.921	MDD	FCN2	Proteome	PLASMA	MR	deCODE	TwoSampleMR	-0.00974997	0.0114481	0.3944		37085628	10.1007/s00439-023-02562-0	Dang et al Human Genetics	BLOOD
FCN2	Q15485	3624	TRANS	PGC3_SCZ_NoUKB	BOTH	+,+	0.0640031	0.0187815	0.626063	DECODE	UKBB_PPP	0.227212	127.921	Bipolar disorder	FCN2	Proteome	PLASMA	MR	INTERVAL	TwoSampleMR	0.031494	0.0209449	0.132669		36280454	https://doi.org/10.1016/j.biopsych.2022.08.015	Lu et al Biol Psychiatry	BLOOD
FCN2	Q15485	3624	TRANS	PGC3_SCZ_NoUKB	BOTH	+,+	0.0640031	0.0187815	0.626063	DECODE	UKBB_PPP	0.227212	127.921	Bipolar disorder	FCN2	Proteome	PLASMA	MR	AGES	TwoSampleMR	0.0144362	0.0143396	0.314064		36280454	https://doi.org/10.1016/j.biopsych.2022.08.015	Lu et al Biol Psychiatry	BLOOD
FCN2	Q15485	3624	TRANS	PGC3_SCZ_NoUKB	BOTH	+,+	0.0640031	0.0187815	0.626063	DECODE	UKBB_PPP	0.227212	127.921	Bipolar disorder	FCN2	Proteome	PLASMA	MR	FENLAND	TwoSampleMR	0.0122293	0.0126794	0.334792		36280454	https://doi.org/10.1016/j.biopsych.2022.08.015	Lu et al Biol Psychiatry	BLOOD
FCN2	Q15485	3624	TRANS	PGC3_SCZ_NoUKB	BOTH	+,+	0.0640031	0.0187815	0.626063	DECODE	UKBB_PPP	0.227212	127.921	Bipolar disorder	FCN2	Proteome	PLASMA	MR	FENLAND	TwoSampleMR	0.0338651	0.017679	0.0554215		36280454	https://doi.org/10.1016/j.biopsych.2022.08.015	Lu et al Biol Psychiatry	BLOOD
FCN2	Q15485	3624	TRANS	PGC3_SCZ_NoUKB	BOTH	+,+	0.0640031	0.0187815	0.626063	DECODE	UKBB_PPP	0.227212	127.921	Major depressive disorder	FCN2	Proteome	PLASMA	MR	INTERVAL	TwoSampleMR	-0.000944882	0.00992126	0.924126		36280454	https://doi.org/10.1016/j.biopsych.2022.08.015	Lu et al Biol Psychiatry	BLOOD
FCN2	Q15485	3624	TRANS	PGC3_SCZ_NoUKB	BOTH	+,+	0.0640031	0.0187815	0.626063	DECODE	UKBB_PPP	0.227212	127.921	Major depressive disorder	FCN2	Proteome	PLASMA	MR	AGES	TwoSampleMR	-0.00537736	0.00650943	0.408755		36280454	https://doi.org/10.1016/j.biopsych.2022.08.015	Lu et al Biol Psychiatry	BLOOD
FCN2	Q15485	3624	TRANS	PGC3_SCZ_NoUKB	BOTH	+,+	0.0640031	0.0187815	0.626063	DECODE	UKBB_PPP	0.227212	127.921	Major depressive disorder	FCN2	Proteome	PLASMA	MR	FENLAND	TwoSampleMR	-0.00700319	0.00580715	0.227832		36280454	https://doi.org/10.1016/j.biopsych.2022.08.015	Lu et al Biol Psychiatry	BLOOD
FCN2	Q15485	3624	TRANS	PGC3_SCZ_NoUKB	BOTH	+,+	0.0640031	0.0187815	0.626063	DECODE	UKBB_PPP	0.227212	127.921	Major depressive disorder	FCN2	Proteome	PLASMA	MR	FENLAND	TwoSampleMR	-0.00572033	0.00821503	0.486225		36280454	https://doi.org/10.1016/j.biopsych.2022.08.015	Lu et al Biol Psychiatry	BLOOD
FCN2	Q15485	3624	TRANS	PGC3_SCZ_NoUKB	BOTH	+,+	0.0640031	0.0187815	0.626063	DECODE	UKBB_PPP	0.227212	127.921	Schizophrenia	FCN2	Proteome	PLASMA	MR	INTERVAL	TwoSampleMR	0.0299187	0.0166929	0.0730849		36280454	https://doi.org/10.1016/j.biopsych.2022.08.015	Lu et al Biol Psychiatry	BLOOD
FCN2	Q15485	3624	TRANS	PGC3_SCZ_NoUKB	BOTH	+,+	0.0640031	0.0187815	0.626063	DECODE	UKBB_PPP	0.227212	127.921	Schizophrenia	FCN2	Proteome	PLASMA	MR	AGES	TwoSampleMR	0.0124551	0.0113207	0.271243		36280454	https://doi.org/10.1016/j.biopsych.2022.08.015	Lu et al Biol Psychiatry	BLOOD
FCN2	Q15485	3624	TRANS	PGC3_SCZ_NoUKB	BOTH	+,+	0.0640031	0.0187815	0.626063	DECODE	UKBB_PPP	0.227212	127.921	Schizophrenia	FCN2	Proteome	PLASMA	MR	FENLAND	TwoSampleMR	0.0099925	0.0101558	0.325154		36280454	https://doi.org/10.1016/j.biopsych.2022.08.015	Lu et al Biol Psychiatry	BLOOD
FCN2	Q15485	3624	TRANS	PGC3_SCZ_NoUKB	BOTH	+,+	0.0640031	0.0187815	0.626063	DECODE	UKBB_PPP	0.227212	127.921	Schizophrenia	FCN2	Proteome	PLASMA	MR	FENLAND	TwoSampleMR	0.0275437	0.014183	0.0521344		36280454	https://doi.org/10.1016/j.biopsych.2022.08.015	Lu et al Biol Psychiatry	BLOOD
FCN2	Q15485	3624	TRANS	PGC3_SCZ_NoUKB	BOTH	+,+	0.0640031	0.0187815	0.626063	DECODE	UKBB_PPP	0.227212	127.921	Deepression_Wray_tall	FCN2	Proteiome	BLOOD	MR	AGES	TwoSampleMR	0	0	0.409		35296807	10.1038/s41380-022-01507-9	Deng et all Mol Psychiatry	BLOOD
FCN2	Q15485	3624	TRANS	PGC3_SCZ_NoUKB	BOTH	+,+	0.0640031	0.0187815	0.626063	DECODE	UKBB_PPP	0.227212	127.921	MDD	FCN2	Proteiome	BRAIN	SMR	BrainMeta	SMR	0.00448382	0.0150713	0.766079		37415601	10.3389/fgene.2023.1191264	Gedik et all Front Genet	BRAIN
FCN2	Q15485	3624	TRANS	PGC3_SCZ_NoUKB	BOTH	+,+	0.0640031	0.0187815	0.626063	DECODE	UKBB_PPP	0.227212	127.921	BIP	FCN2	Proteiome	BRAIN	SMR	BrainMeta	SMR	-0.00609097	0.0349244	0.861548		37415601	10.3389/fgene.2023.1191264	Gedik et all Front Genet	BRAIN
FCN2	Q15485	3624	TRANS	PGC3_SCZ_NoUKB	BOTH	+,+	0.0640031	0.0187815	0.626063	DECODE	UKBB_PPP	0.227212	127.921	SCZ	FCN2	Proteiome	BRAIN	SMR	BrainMeta	SMR	0.00597984	0.0269213	0.824218		37415601	10.3389/fgene.2023.1191264	Gedik et all Front Genet	BRAIN
FCN2	Q15485	3624	TRANS	PGC3_SCZ_NoUKB	BOTH	+,+	0.0640031	0.0187815	0.626063	DECODE	UKBB_PPP	0.227212	127.921	SCZ	FCN2	Proteiome	BLOOD	SMR	deCODE	SMR	0.0157899	0.0180145	0.380753		37415601	10.3389/fgene.2023.1191264	Gedik et all Front Genet	BLOOD
FCN2	Q15485	3624	TRANS	PGC3_SCZ_NoUKB	BOTH	+,+	0.0640031	0.0187815	0.626063	DECODE	UKBB_PPP	0.227212	127.921	SCZ	FCN2	Proteiome	BLOOD	SMR	deCODE	SMR	0.0101521	0.0115815	0.380718		37415601	10.3389/fgene.2023.1191264	Gedik et all Front Genet	BLOOD
FCN2	Q15485	3624	TRANS	PGC3_SCZ_NoUKB	BOTH	+,+	0.0640031	0.0187815	0.626063	DECODE	UKBB_PPP	0.227212	127.921	MDD	FCN2	Proteiome	BLOOD	SMR	deCODE	SMR	-0.0116013	0.0105346	0.270785		37415601	10.3389/fgene.2023.1191264	Gedik et all Front Genet	BLOOD
FCN2	Q15485	3624	TRANS	PGC3_SCZ_NoUKB	BOTH	+,+	0.0640031	0.0187815	0.626063	DECODE	UKBB_PPP	0.227212	127.921	MDD	FCN2	Proteiome	BLOOD	SMR	deCODE	SMR	-0.00745902	0.0067724	0.270729		37415601	10.3389/fgene.2023.1191264	Gedik et all Front Genet	BLOOD
FCN2	Q15485	3624	TRANS	PGC3_SCZ_NoUKB	BOTH	+,+	0.0640031	0.0187815	0.626063	DECODE	UKBB_PPP	0.227212	127.921	BIP	FCN2	Proteiome	BLOOD	SMR	deCODE	SMR	0.0233588	0.0230533	0.310941		37415601	10.3389/fgene.2023.1191264	Gedik et all Front Genet	BLOOD
FCN2	Q15485	3624	TRANS	PGC3_SCZ_NoUKB	BOTH	+,+	0.0640031	0.0187815	0.626063	DECODE	UKBB_PPP	0.227212	127.921	BIP	FCN2	Proteiome	BLOOD	SMR	deCODE	SMR	0.0150185	0.0148206	0.310894		37415601	10.3389/fgene.2023.1191264	Gedik et all Front Genet	BLOOD
FCN2	Q15485	3624	TRANS	PGC3_SCZ_NoUKB	BOTH	+,+	0.0640031	0.0187815	0.626063	DECODE	UKBB_PPP	0.227212	127.921	Schizophrenia	FCN2	Proteome	plasma	MR	Yang_et_al_(34239129)	TwoSampleMR	0.273042	0.15604	0.0801495		36482464	10.1186/s12916-022-02679-5	Gu X	Blood
FCN2	Q15485	3624	TRANS	PGC3_SCZ_NoUKB	BOTH	+,+	0.1903	0.0748595	0.626063	DECODE	UKBB_PPP	0.330654	509.868	SCZ	FCN2	Proteome	PLASMA	MR	deCODE	TwoSampleMR	0.0268401	0.0242209	0.267802		37085628	10.1007/s00439-023-02562-0	Dang et al Human Genetics	BLOOD
FCN2	Q15485	3624	TRANS	PGC3_SCZ_NoUKB	BOTH	+,+	0.1903	0.0748595	0.626063	DECODE	UKBB_PPP	0.330654	509.868	BIP	FCN2	Proteome	PLASMA	MR	deCODE	TwoSampleMR	0.00185017	0.0291577	0.949405		37085628	10.1007/s00439-023-02562-0	Dang et al Human Genetics	BLOOD
FCN2	Q15485	3624	TRANS	PGC3_SCZ_NoUKB	BOTH	+,+	0.1903	0.0748595	0.626063	DECODE	UKBB_PPP	0.330654	509.868	MDD	FCN2	Proteome	PLASMA	MR	deCODE	TwoSampleMR	-0.00974997	0.0114481	0.3944		37085628	10.1007/s00439-023-02562-0	Dang et al Human Genetics	BLOOD
FCN2	Q15485	3624	TRANS	PGC3_SCZ_NoUKB	BOTH	+,+	0.1903	0.0748595	0.626063	DECODE	UKBB_PPP	0.330654	509.868	Bipolar disorder	FCN2	Proteome	PLASMA	MR	INTERVAL	TwoSampleMR	0.031494	0.0209449	0.132669		36280454	https://doi.org/10.1016/j.biopsych.2022.08.015	Lu et al Biol Psychiatry	BLOOD
FCN2	Q15485	3624	TRANS	PGC3_SCZ_NoUKB	BOTH	+,+	0.1903	0.0748595	0.626063	DECODE	UKBB_PPP	0.330654	509.868	Bipolar disorder	FCN2	Proteome	PLASMA	MR	AGES	TwoSampleMR	0.0144362	0.0143396	0.314064		36280454	https://doi.org/10.1016/j.biopsych.2022.08.015	Lu et al Biol Psychiatry	BLOOD
FCN2	Q15485	3624	TRANS	PGC3_SCZ_NoUKB	BOTH	+,+	0.1903	0.0748595	0.626063	DECODE	UKBB_PPP	0.330654	509.868	Bipolar disorder	FCN2	Proteome	PLASMA	MR	FENLAND	TwoSampleMR	0.0122293	0.0126794	0.334792		36280454	https://doi.org/10.1016/j.biopsych.2022.08.015	Lu et al Biol Psychiatry	BLOOD
FCN2	Q15485	3624	TRANS	PGC3_SCZ_NoUKB	BOTH	+,+	0.1903	0.0748595	0.626063	DECODE	UKBB_PPP	0.330654	509.868	Bipolar disorder	FCN2	Proteome	PLASMA	MR	FENLAND	TwoSampleMR	0.0338651	0.017679	0.0554215		36280454	https://doi.org/10.1016/j.biopsych.2022.08.015	Lu et al Biol Psychiatry	BLOOD
FCN2	Q15485	3624	TRANS	PGC3_SCZ_NoUKB	BOTH	+,+	0.1903	0.0748595	0.626063	DECODE	UKBB_PPP	0.330654	509.868	Major depressive disorder	FCN2	Proteome	PLASMA	MR	INTERVAL	TwoSampleMR	-0.000944882	0.00992126	0.924126		36280454	https://doi.org/10.1016/j.biopsych.2022.08.015	Lu et al Biol Psychiatry	BLOOD
FCN2	Q15485	3624	TRANS	PGC3_SCZ_NoUKB	BOTH	+,+	0.1903	0.0748595	0.626063	DECODE	UKBB_PPP	0.330654	509.868	Major depressive disorder	FCN2	Proteome	PLASMA	MR	AGES	TwoSampleMR	-0.00537736	0.00650943	0.408755		36280454	https://doi.org/10.1016/j.biopsych.2022.08.015	Lu et al Biol Psychiatry	BLOOD
FCN2	Q15485	3624	TRANS	PGC3_SCZ_NoUKB	BOTH	+,+	0.1903	0.0748595	0.626063	DECODE	UKBB_PPP	0.330654	509.868	Major depressive disorder	FCN2	Proteome	PLASMA	MR	FENLAND	TwoSampleMR	-0.00700319	0.00580715	0.227832		36280454	https://doi.org/10.1016/j.biopsych.2022.08.015	Lu et al Biol Psychiatry	BLOOD
FCN2	Q15485	3624	TRANS	PGC3_SCZ_NoUKB	BOTH	+,+	0.1903	0.0748595	0.626063	DECODE	UKBB_PPP	0.330654	509.868	Major depressive disorder	FCN2	Proteome	PLASMA	MR	FENLAND	TwoSampleMR	-0.00572033	0.00821503	0.486225		36280454	https://doi.org/10.1016/j.biopsych.2022.08.015	Lu et al Biol Psychiatry	BLOOD
FCN2	Q15485	3624	TRANS	PGC3_SCZ_NoUKB	BOTH	+,+	0.1903	0.0748595	0.626063	DECODE	UKBB_PPP	0.330654	509.868	Schizophrenia	FCN2	Proteome	PLASMA	MR	INTERVAL	TwoSampleMR	0.0299187	0.0166929	0.0730849		36280454	https://doi.org/10.1016/j.biopsych.2022.08.015	Lu et al Biol Psychiatry	BLOOD
FCN2	Q15485	3624	TRANS	PGC3_SCZ_NoUKB	BOTH	+,+	0.1903	0.0748595	0.626063	DECODE	UKBB_PPP	0.330654	509.868	Schizophrenia	FCN2	Proteome	PLASMA	MR	AGES	TwoSampleMR	0.0124551	0.0113207	0.271243		36280454	https://doi.org/10.1016/j.biopsych.2022.08.015	Lu et al Biol Psychiatry	BLOOD
FCN2	Q15485	3624	TRANS	PGC3_SCZ_NoUKB	BOTH	+,+	0.1903	0.0748595	0.626063	DECODE	UKBB_PPP	0.330654	509.868	Schizophrenia	FCN2	Proteome	PLASMA	MR	FENLAND	TwoSampleMR	0.0099925	0.0101558	0.325154		36280454	https://doi.org/10.1016/j.biopsych.2022.08.015	Lu et al Biol Psychiatry	BLOOD
FCN2	Q15485	3624	TRANS	PGC3_SCZ_NoUKB	BOTH	+,+	0.1903	0.0748595	0.626063	DECODE	UKBB_PPP	0.330654	509.868	Schizophrenia	FCN2	Proteome	PLASMA	MR	FENLAND	TwoSampleMR	0.0275437	0.014183	0.0521344		36280454	https://doi.org/10.1016/j.biopsych.2022.08.015	Lu et al Biol Psychiatry	BLOOD
FCN2	Q15485	3624	TRANS	PGC3_SCZ_NoUKB	BOTH	+,+	0.1903	0.0748595	0.626063	DECODE	UKBB_PPP	0.330654	509.868	Deepression_Wray_tall	FCN2	Proteiome	BLOOD	MR	AGES	TwoSampleMR	0	0	0.409		35296807	10.1038/s41380-022-01507-9	Deng et all Mol Psychiatry	BLOOD
FCN2	Q15485	3624	TRANS	PGC3_SCZ_NoUKB	BOTH	+,+	0.1903	0.0748595	0.626063	DECODE	UKBB_PPP	0.330654	509.868	MDD	FCN2	Proteiome	BRAIN	SMR	BrainMeta	SMR	0.00448382	0.0150713	0.766079		37415601	10.3389/fgene.2023.1191264	Gedik et all Front Genet	BRAIN
FCN2	Q15485	3624	TRANS	PGC3_SCZ_NoUKB	BOTH	+,+	0.1903	0.0748595	0.626063	DECODE	UKBB_PPP	0.330654	509.868	BIP	FCN2	Proteiome	BRAIN	SMR	BrainMeta	SMR	-0.00609097	0.0349244	0.861548		37415601	10.3389/fgene.2023.1191264	Gedik et all Front Genet	BRAIN
FCN2	Q15485	3624	TRANS	PGC3_SCZ_NoUKB	BOTH	+,+	0.1903	0.0748595	0.626063	DECODE	UKBB_PPP	0.330654	509.868	SCZ	FCN2	Proteiome	BRAIN	SMR	BrainMeta	SMR	0.00597984	0.0269213	0.824218		37415601	10.3389/fgene.2023.1191264	Gedik et all Front Genet	BRAIN
FCN2	Q15485	3624	TRANS	PGC3_SCZ_NoUKB	BOTH	+,+	0.1903	0.0748595	0.626063	DECODE	UKBB_PPP	0.330654	509.868	SCZ	FCN2	Proteiome	BLOOD	SMR	deCODE	SMR	0.0157899	0.0180145	0.380753		37415601	10.3389/fgene.2023.1191264	Gedik et all Front Genet	BLOOD
FCN2	Q15485	3624	TRANS	PGC3_SCZ_NoUKB	BOTH	+,+	0.1903	0.0748595	0.626063	DECODE	UKBB_PPP	0.330654	509.868	SCZ	FCN2	Proteiome	BLOOD	SMR	deCODE	SMR	0.0101521	0.0115815	0.380718		37415601	10.3389/fgene.2023.1191264	Gedik et all Front Genet	BLOOD
FCN2	Q15485	3624	TRANS	PGC3_SCZ_NoUKB	BOTH	+,+	0.1903	0.0748595	0.626063	DECODE	UKBB_PPP	0.330654	509.868	MDD	FCN2	Proteiome	BLOOD	SMR	deCODE	SMR	-0.0116013	0.0105346	0.270785		37415601	10.3389/fgene.2023.1191264	Gedik et all Front Genet	BLOOD
FCN2	Q15485	3624	TRANS	PGC3_SCZ_NoUKB	BOTH	+,+	0.1903	0.0748595	0.626063	DECODE	UKBB_PPP	0.330654	509.868	MDD	FCN2	Proteiome	BLOOD	SMR	deCODE	SMR	-0.00745902	0.0067724	0.270729		37415601	10.3389/fgene.2023.1191264	Gedik et all Front Genet	BLOOD
FCN2	Q15485	3624	TRANS	PGC3_SCZ_NoUKB	BOTH	+,+	0.1903	0.0748595	0.626063	DECODE	UKBB_PPP	0.330654	509.868	BIP	FCN2	Proteiome	BLOOD	SMR	deCODE	SMR	0.0233588	0.0230533	0.310941		37415601	10.3389/fgene.2023.1191264	Gedik et all Front Genet	BLOOD
FCN2	Q15485	3624	TRANS	PGC3_SCZ_NoUKB	BOTH	+,+	0.1903	0.0748595	0.626063	DECODE	UKBB_PPP	0.330654	509.868	BIP	FCN2	Proteiome	BLOOD	SMR	deCODE	SMR	0.0150185	0.0148206	0.310894		37415601	10.3389/fgene.2023.1191264	Gedik et all Front Genet	BLOOD
FCN2	Q15485	3624	TRANS	PGC3_SCZ_NoUKB	BOTH	+,+	0.1903	0.0748595	0.626063	DECODE	UKBB_PPP	0.330654	509.868	Schizophrenia	FCN2	Proteome	plasma	MR	Yang_et_al_(34239129)	TwoSampleMR	0.273042	0.15604	0.0801495		36482464	10.1186/s12916-022-02679-5	Gu X	Blood
FCN3	O75636	3625	CIS	PGC3_SCZ_NoUKB	DECODE_Specific	-,NA		0.0307835	0.0307835	DECODE	DECODE	0.306849	115.069	Bipolar disorder	FCN3	Proteome	PLASMA	MR	AGES	TwoSampleMR	0.00628472	0.0231844	0.786333		36280454	https://doi.org/10.1016/j.biopsych.2022.08.015	Lu et al Biol Psychiatry	BLOOD
FCN3	O75636	3625	CIS	PGC3_SCZ_NoUKB	DECODE_Specific	-,NA		0.0307835	0.0307835	DECODE	DECODE	0.306849	115.069	Bipolar disorder	FCN3	Proteome	PLASMA	MR	FENLAND	TwoSampleMR	0.0107634	0.0269868	0.690011		36280454	https://doi.org/10.1016/j.biopsych.2022.08.015	Lu et al Biol Psychiatry	BLOOD
FCN3	O75636	3625	CIS	PGC3_SCZ_NoUKB	DECODE_Specific	-,NA		0.0307835	0.0307835	DECODE	DECODE	0.306849	115.069	Major depressive disorder	FCN3	Proteome	PLASMA	MR	AGES	TwoSampleMR	0.0175978	0.0107542	0.101764		36280454	https://doi.org/10.1016/j.biopsych.2022.08.015	Lu et al Biol Psychiatry	BLOOD
FCN3	O75636	3625	CIS	PGC3_SCZ_NoUKB	DECODE_Specific	-,NA		0.0307835	0.0307835	DECODE	DECODE	0.306849	115.069	Major depressive disorder	FCN3	Proteome	PLASMA	MR	FENLAND	TwoSampleMR	0.017053	0.0125828	0.175334		36280454	https://doi.org/10.1016/j.biopsych.2022.08.015	Lu et al Biol Psychiatry	BLOOD
FCN3	O75636	3625	CIS	PGC3_SCZ_NoUKB	DECODE_Specific	-,NA		0.0307835	0.0307835	DECODE	DECODE	0.306849	115.069	Schizophrenia	FCN3	Proteome	PLASMA	MR	AGES	TwoSampleMR	-0.0316978	0.0209497	0.130269		36280454	https://doi.org/10.1016/j.biopsych.2022.08.015	Lu et al Biol Psychiatry	BLOOD
FCN3	O75636	3625	CIS	PGC3_SCZ_NoUKB	DECODE_Specific	-,NA		0.0307835	0.0307835	DECODE	DECODE	0.306849	115.069	Schizophrenia	FCN3	Proteome	PLASMA	MR	FENLAND	TwoSampleMR	0.0258296	0.0193709	0.182393		36280454	https://doi.org/10.1016/j.biopsych.2022.08.015	Lu et al Biol Psychiatry	BLOOD
FCN3	O75636	3625	CIS	PGC3_SCZ_NoUKB	DECODE_Specific	-,NA		0.0307835	0.0307835	DECODE	DECODE	0.306849	115.069	Deepression_Wray_tall	FCN3	Proteiome	BLOOD	MR	AGES	TwoSampleMR	0.02	0.01	0.102		35296807	10.1038/s41380-022-01507-9	Deng et all Mol Psychiatry	BLOOD
FCN3	O75636	3625	CIS	PGC3_SCZ_NoUKB	DECODE_Specific	-,NA		0.0307835	0.0307835	DECODE	DECODE	0.306849	115.069	MDD	FCN3	Proteiome	BLOOD	SMR	deCODE	SMR	0.0192644	0.0133213	0.14814		37415601	10.3389/fgene.2023.1191264	Gedik et all Front Genet	BLOOD
FCN3	O75636	3625	CIS	PGC3_SCZ_NoUKB	DECODE_Specific	-,NA		0.0307835	0.0307835	DECODE	DECODE	0.306849	115.069	BIP	FCN3	Proteiome	BLOOD	SMR	deCODE	SMR	-0.00122635	0.0285464	0.965734		37415601	10.3389/fgene.2023.1191264	Gedik et all Front Genet	BLOOD
FCN3	O75636	3625	CIS	BIP_PGC3_noukb	DECODE_Specific	-,NA		0.255252	0.255252	DECODE	DECODE	0.89674	954.131	Bipolar disorder	FCN3	Proteome	PLASMA	MR	AGES	TwoSampleMR	0.00628472	0.0231844	0.786333		36280454	https://doi.org/10.1016/j.biopsych.2022.08.015	Lu et al Biol Psychiatry	BLOOD
FCN3	O75636	3625	CIS	BIP_PGC3_noukb	DECODE_Specific	-,NA		0.255252	0.255252	DECODE	DECODE	0.89674	954.131	Bipolar disorder	FCN3	Proteome	PLASMA	MR	FENLAND	TwoSampleMR	0.0107634	0.0269868	0.690011		36280454	https://doi.org/10.1016/j.biopsych.2022.08.015	Lu et al Biol Psychiatry	BLOOD
FCN3	O75636	3625	CIS	BIP_PGC3_noukb	DECODE_Specific	-,NA		0.255252	0.255252	DECODE	DECODE	0.89674	954.131	Major depressive disorder	FCN3	Proteome	PLASMA	MR	AGES	TwoSampleMR	0.0175978	0.0107542	0.101764		36280454	https://doi.org/10.1016/j.biopsych.2022.08.015	Lu et al Biol Psychiatry	BLOOD
FCN3	O75636	3625	CIS	BIP_PGC3_noukb	DECODE_Specific	-,NA		0.255252	0.255252	DECODE	DECODE	0.89674	954.131	Major depressive disorder	FCN3	Proteome	PLASMA	MR	FENLAND	TwoSampleMR	0.017053	0.0125828	0.175334		36280454	https://doi.org/10.1016/j.biopsych.2022.08.015	Lu et al Biol Psychiatry	BLOOD
FCN3	O75636	3625	CIS	BIP_PGC3_noukb	DECODE_Specific	-,NA		0.255252	0.255252	DECODE	DECODE	0.89674	954.131	Schizophrenia	FCN3	Proteome	PLASMA	MR	AGES	TwoSampleMR	-0.0316978	0.0209497	0.130269		36280454	https://doi.org/10.1016/j.biopsych.2022.08.015	Lu et al Biol Psychiatry	BLOOD
FCN3	O75636	3625	CIS	BIP_PGC3_noukb	DECODE_Specific	-,NA		0.255252	0.255252	DECODE	DECODE	0.89674	954.131	Schizophrenia	FCN3	Proteome	PLASMA	MR	FENLAND	TwoSampleMR	0.0258296	0.0193709	0.182393		36280454	https://doi.org/10.1016/j.biopsych.2022.08.015	Lu et al Biol Psychiatry	BLOOD
FCN3	O75636	3625	CIS	BIP_PGC3_noukb	DECODE_Specific	-,NA		0.255252	0.255252	DECODE	DECODE	0.89674	954.131	Deepression_Wray_tall	FCN3	Proteiome	BLOOD	MR	AGES	TwoSampleMR	0.02	0.01	0.102		35296807	10.1038/s41380-022-01507-9	Deng et all Mol Psychiatry	BLOOD
FCN3	O75636	3625	CIS	BIP_PGC3_noukb	DECODE_Specific	-,NA		0.255252	0.255252	DECODE	DECODE	0.89674	954.131	MDD	FCN3	Proteiome	BLOOD	SMR	deCODE	SMR	0.0192644	0.0133213	0.14814		37415601	10.3389/fgene.2023.1191264	Gedik et all Front Genet	BLOOD
FCN3	O75636	3625	CIS	BIP_PGC3_noukb	DECODE_Specific	-,NA		0.255252	0.255252	DECODE	DECODE	0.89674	954.131	BIP	FCN3	Proteiome	BLOOD	SMR	deCODE	SMR	-0.00122635	0.0285464	0.965734		37415601	10.3389/fgene.2023.1191264	Gedik et all Front Genet	BLOOD
FCN3	O75636	3625	CIS	Cognition_Meta	DECODE_Specific	-,NA		0.44655	0.44655	DECODE	DECODE	1.16078	1669.2	Bipolar disorder	FCN3	Proteome	PLASMA	MR	AGES	TwoSampleMR	0.00628472	0.0231844	0.786333		36280454	https://doi.org/10.1016/j.biopsych.2022.08.015	Lu et al Biol Psychiatry	BLOOD
FCN3	O75636	3625	CIS	Cognition_Meta	DECODE_Specific	-,NA		0.44655	0.44655	DECODE	DECODE	1.16078	1669.2	Bipolar disorder	FCN3	Proteome	PLASMA	MR	FENLAND	TwoSampleMR	0.0107634	0.0269868	0.690011		36280454	https://doi.org/10.1016/j.biopsych.2022.08.015	Lu et al Biol Psychiatry	BLOOD
FCN3	O75636	3625	CIS	Cognition_Meta	DECODE_Specific	-,NA		0.44655	0.44655	DECODE	DECODE	1.16078	1669.2	Major depressive disorder	FCN3	Proteome	PLASMA	MR	AGES	TwoSampleMR	0.0175978	0.0107542	0.101764		36280454	https://doi.org/10.1016/j.biopsych.2022.08.015	Lu et al Biol Psychiatry	BLOOD
FCN3	O75636	3625	CIS	Cognition_Meta	DECODE_Specific	-,NA		0.44655	0.44655	DECODE	DECODE	1.16078	1669.2	Major depressive disorder	FCN3	Proteome	PLASMA	MR	FENLAND	TwoSampleMR	0.017053	0.0125828	0.175334		36280454	https://doi.org/10.1016/j.biopsych.2022.08.015	Lu et al Biol Psychiatry	BLOOD
FCN3	O75636	3625	CIS	Cognition_Meta	DECODE_Specific	-,NA		0.44655	0.44655	DECODE	DECODE	1.16078	1669.2	Schizophrenia	FCN3	Proteome	PLASMA	MR	AGES	TwoSampleMR	-0.0316978	0.0209497	0.130269		36280454	https://doi.org/10.1016/j.biopsych.2022.08.015	Lu et al Biol Psychiatry	BLOOD
FCN3	O75636	3625	CIS	Cognition_Meta	DECODE_Specific	-,NA		0.44655	0.44655	DECODE	DECODE	1.16078	1669.2	Schizophrenia	FCN3	Proteome	PLASMA	MR	FENLAND	TwoSampleMR	0.0258296	0.0193709	0.182393		36280454	https://doi.org/10.1016/j.biopsych.2022.08.015	Lu et al Biol Psychiatry	BLOOD
FCN3	O75636	3625	CIS	Cognition_Meta	DECODE_Specific	-,NA		0.44655	0.44655	DECODE	DECODE	1.16078	1669.2	Deepression_Wray_tall	FCN3	Proteiome	BLOOD	MR	AGES	TwoSampleMR	0.02	0.01	0.102		35296807	10.1038/s41380-022-01507-9	Deng et all Mol Psychiatry	BLOOD
FCN3	O75636	3625	CIS	Cognition_Meta	DECODE_Specific	-,NA		0.44655	0.44655	DECODE	DECODE	1.16078	1669.2	MDD	FCN3	Proteiome	BLOOD	SMR	deCODE	SMR	0.0192644	0.0133213	0.14814		37415601	10.3389/fgene.2023.1191264	Gedik et all Front Genet	BLOOD
FCN3	O75636	3625	CIS	Cognition_Meta	DECODE_Specific	-,NA		0.44655	0.44655	DECODE	DECODE	1.16078	1669.2	BIP	FCN3	Proteiome	BLOOD	SMR	deCODE	SMR	-0.00122635	0.0285464	0.965734		37415601	10.3389/fgene.2023.1191264	Gedik et all Front Genet	BLOOD
FCN3	O75636	3625	CIS	Depression_iPSYCH_2023	DECODE_Specific	+,NA		0.528418	0.528418	DECODE	DECODE	1.21105	1975.23	Bipolar disorder	FCN3	Proteome	PLASMA	MR	AGES	TwoSampleMR	0.00628472	0.0231844	0.786333		36280454	https://doi.org/10.1016/j.biopsych.2022.08.015	Lu et al Biol Psychiatry	BLOOD
FCN3	O75636	3625	CIS	Depression_iPSYCH_2023	DECODE_Specific	+,NA		0.528418	0.528418	DECODE	DECODE	1.21105	1975.23	Bipolar disorder	FCN3	Proteome	PLASMA	MR	FENLAND	TwoSampleMR	0.0107634	0.0269868	0.690011		36280454	https://doi.org/10.1016/j.biopsych.2022.08.015	Lu et al Biol Psychiatry	BLOOD
FCN3	O75636	3625	CIS	Depression_iPSYCH_2023	DECODE_Specific	+,NA		0.528418	0.528418	DECODE	DECODE	1.21105	1975.23	Major depressive disorder	FCN3	Proteome	PLASMA	MR	AGES	TwoSampleMR	0.0175978	0.0107542	0.101764		36280454	https://doi.org/10.1016/j.biopsych.2022.08.015	Lu et al Biol Psychiatry	BLOOD
FCN3	O75636	3625	CIS	Depression_iPSYCH_2023	DECODE_Specific	+,NA		0.528418	0.528418	DECODE	DECODE	1.21105	1975.23	Major depressive disorder	FCN3	Proteome	PLASMA	MR	FENLAND	TwoSampleMR	0.017053	0.0125828	0.175334		36280454	https://doi.org/10.1016/j.biopsych.2022.08.015	Lu et al Biol Psychiatry	BLOOD
FCN3	O75636	3625	CIS	Depression_iPSYCH_2023	DECODE_Specific	+,NA		0.528418	0.528418	DECODE	DECODE	1.21105	1975.23	Schizophrenia	FCN3	Proteome	PLASMA	MR	AGES	TwoSampleMR	-0.0316978	0.0209497	0.130269		36280454	https://doi.org/10.1016/j.biopsych.2022.08.015	Lu et al Biol Psychiatry	BLOOD
FCN3	O75636	3625	CIS	Depression_iPSYCH_2023	DECODE_Specific	+,NA		0.528418	0.528418	DECODE	DECODE	1.21105	1975.23	Schizophrenia	FCN3	Proteome	PLASMA	MR	FENLAND	TwoSampleMR	0.0258296	0.0193709	0.182393		36280454	https://doi.org/10.1016/j.biopsych.2022.08.015	Lu et al Biol Psychiatry	BLOOD
FCN3	O75636	3625	CIS	Depression_iPSYCH_2023	DECODE_Specific	+,NA		0.528418	0.528418	DECODE	DECODE	1.21105	1975.23	Deepression_Wray_tall	FCN3	Proteiome	BLOOD	MR	AGES	TwoSampleMR	0.02	0.01	0.102		35296807	10.1038/s41380-022-01507-9	Deng et all Mol Psychiatry	BLOOD
FCN3	O75636	3625	CIS	Depression_iPSYCH_2023	DECODE_Specific	+,NA		0.528418	0.528418	DECODE	DECODE	1.21105	1975.23	MDD	FCN3	Proteiome	BLOOD	SMR	deCODE	SMR	0.0192644	0.0133213	0.14814		37415601	10.3389/fgene.2023.1191264	Gedik et all Front Genet	BLOOD
FCN3	O75636	3625	CIS	Depression_iPSYCH_2023	DECODE_Specific	+,NA		0.528418	0.528418	DECODE	DECODE	1.21105	1975.23	BIP	FCN3	Proteiome	BLOOD	SMR	deCODE	SMR	-0.00122635	0.0285464	0.965734		37415601	10.3389/fgene.2023.1191264	Gedik et all Front Genet	BLOOD
FCN3	O75636	3625	TRANS	BIP_PGC3_noukb	DECODE_Specific	+,NA		0.336665	0.336665	DECODE	DECODE	0.740881	2293.03	Bipolar disorder	FCN3	Proteome	PLASMA	MR	AGES	TwoSampleMR	0.00628472	0.0231844	0.786333		36280454	https://doi.org/10.1016/j.biopsych.2022.08.015	Lu et al Biol Psychiatry	BLOOD
FCN3	O75636	3625	TRANS	BIP_PGC3_noukb	DECODE_Specific	+,NA		0.336665	0.336665	DECODE	DECODE	0.740881	2293.03	Bipolar disorder	FCN3	Proteome	PLASMA	MR	FENLAND	TwoSampleMR	0.0107634	0.0269868	0.690011		36280454	https://doi.org/10.1016/j.biopsych.2022.08.015	Lu et al Biol Psychiatry	BLOOD
FCN3	O75636	3625	TRANS	BIP_PGC3_noukb	DECODE_Specific	+,NA		0.336665	0.336665	DECODE	DECODE	0.740881	2293.03	Major depressive disorder	FCN3	Proteome	PLASMA	MR	AGES	TwoSampleMR	0.0175978	0.0107542	0.101764		36280454	https://doi.org/10.1016/j.biopsych.2022.08.015	Lu et al Biol Psychiatry	BLOOD
FCN3	O75636	3625	TRANS	BIP_PGC3_noukb	DECODE_Specific	+,NA		0.336665	0.336665	DECODE	DECODE	0.740881	2293.03	Major depressive disorder	FCN3	Proteome	PLASMA	MR	FENLAND	TwoSampleMR	0.017053	0.0125828	0.175334		36280454	https://doi.org/10.1016/j.biopsych.2022.08.015	Lu et al Biol Psychiatry	BLOOD
FCN3	O75636	3625	TRANS	BIP_PGC3_noukb	DECODE_Specific	+,NA		0.336665	0.336665	DECODE	DECODE	0.740881	2293.03	Schizophrenia	FCN3	Proteome	PLASMA	MR	AGES	TwoSampleMR	-0.0316978	0.0209497	0.130269		36280454	https://doi.org/10.1016/j.biopsych.2022.08.015	Lu et al Biol Psychiatry	BLOOD
FCN3	O75636	3625	TRANS	BIP_PGC3_noukb	DECODE_Specific	+,NA		0.336665	0.336665	DECODE	DECODE	0.740881	2293.03	Schizophrenia	FCN3	Proteome	PLASMA	MR	FENLAND	TwoSampleMR	0.0258296	0.0193709	0.182393		36280454	https://doi.org/10.1016/j.biopsych.2022.08.015	Lu et al Biol Psychiatry	BLOOD
FCN3	O75636	3625	TRANS	BIP_PGC3_noukb	DECODE_Specific	+,NA		0.336665	0.336665	DECODE	DECODE	0.740881	2293.03	Deepression_Wray_tall	FCN3	Proteiome	BLOOD	MR	AGES	TwoSampleMR	0.02	0.01	0.102		35296807	10.1038/s41380-022-01507-9	Deng et all Mol Psychiatry	BLOOD
FCN3	O75636	3625	TRANS	BIP_PGC3_noukb	DECODE_Specific	+,NA		0.336665	0.336665	DECODE	DECODE	0.740881	2293.03	MDD	FCN3	Proteiome	BLOOD	SMR	deCODE	SMR	0.0192644	0.0133213	0.14814		37415601	10.3389/fgene.2023.1191264	Gedik et all Front Genet	BLOOD
FCN3	O75636	3625	TRANS	BIP_PGC3_noukb	DECODE_Specific	+,NA		0.336665	0.336665	DECODE	DECODE	0.740881	2293.03	BIP	FCN3	Proteiome	BLOOD	SMR	deCODE	SMR	-0.00122635	0.0285464	0.965734		37415601	10.3389/fgene.2023.1191264	Gedik et all Front Genet	BLOOD
FCN3	O75636	3625	TRANS	Cognition_Meta	DECODE_Specific	-,NA		0.493427	0.493427	DECODE	DECODE	1.07785	3360.73	Bipolar disorder	FCN3	Proteome	PLASMA	MR	AGES	TwoSampleMR	0.00628472	0.0231844	0.786333		36280454	https://doi.org/10.1016/j.biopsych.2022.08.015	Lu et al Biol Psychiatry	BLOOD
FCN3	O75636	3625	TRANS	Cognition_Meta	DECODE_Specific	-,NA		0.493427	0.493427	DECODE	DECODE	1.07785	3360.73	Bipolar disorder	FCN3	Proteome	PLASMA	MR	FENLAND	TwoSampleMR	0.0107634	0.0269868	0.690011		36280454	https://doi.org/10.1016/j.biopsych.2022.08.015	Lu et al Biol Psychiatry	BLOOD
FCN3	O75636	3625	TRANS	Cognition_Meta	DECODE_Specific	-,NA		0.493427	0.493427	DECODE	DECODE	1.07785	3360.73	Major depressive disorder	FCN3	Proteome	PLASMA	MR	AGES	TwoSampleMR	0.0175978	0.0107542	0.101764		36280454	https://doi.org/10.1016/j.biopsych.2022.08.015	Lu et al Biol Psychiatry	BLOOD
FCN3	O75636	3625	TRANS	Cognition_Meta	DECODE_Specific	-,NA		0.493427	0.493427	DECODE	DECODE	1.07785	3360.73	Major depressive disorder	FCN3	Proteome	PLASMA	MR	FENLAND	TwoSampleMR	0.017053	0.0125828	0.175334		36280454	https://doi.org/10.1016/j.biopsych.2022.08.015	Lu et al Biol Psychiatry	BLOOD
FCN3	O75636	3625	TRANS	Cognition_Meta	DECODE_Specific	-,NA		0.493427	0.493427	DECODE	DECODE	1.07785	3360.73	Schizophrenia	FCN3	Proteome	PLASMA	MR	AGES	TwoSampleMR	-0.0316978	0.0209497	0.130269		36280454	https://doi.org/10.1016/j.biopsych.2022.08.015	Lu et al Biol Psychiatry	BLOOD
FCN3	O75636	3625	TRANS	Cognition_Meta	DECODE_Specific	-,NA		0.493427	0.493427	DECODE	DECODE	1.07785	3360.73	Schizophrenia	FCN3	Proteome	PLASMA	MR	FENLAND	TwoSampleMR	0.0258296	0.0193709	0.182393		36280454	https://doi.org/10.1016/j.biopsych.2022.08.015	Lu et al Biol Psychiatry	BLOOD
FCN3	O75636	3625	TRANS	Cognition_Meta	DECODE_Specific	-,NA		0.493427	0.493427	DECODE	DECODE	1.07785	3360.73	Deepression_Wray_tall	FCN3	Proteiome	BLOOD	MR	AGES	TwoSampleMR	0.02	0.01	0.102		35296807	10.1038/s41380-022-01507-9	Deng et all Mol Psychiatry	BLOOD
FCN3	O75636	3625	TRANS	Cognition_Meta	DECODE_Specific	-,NA		0.493427	0.493427	DECODE	DECODE	1.07785	3360.73	MDD	FCN3	Proteiome	BLOOD	SMR	deCODE	SMR	0.0192644	0.0133213	0.14814		37415601	10.3389/fgene.2023.1191264	Gedik et all Front Genet	BLOOD
FCN3	O75636	3625	TRANS	Cognition_Meta	DECODE_Specific	-,NA		0.493427	0.493427	DECODE	DECODE	1.07785	3360.73	BIP	FCN3	Proteiome	BLOOD	SMR	deCODE	SMR	-0.00122635	0.0285464	0.965734		37415601	10.3389/fgene.2023.1191264	Gedik et all Front Genet	BLOOD
FCN3	O75636	3625	TRANS	Depression_iPSYCH_2023	DECODE_Specific	+,NA		0.416262	0.416262	DECODE	DECODE	1.56552	2835.16	Bipolar disorder	FCN3	Proteome	PLASMA	MR	AGES	TwoSampleMR	0.00628472	0.0231844	0.786333		36280454	https://doi.org/10.1016/j.biopsych.2022.08.015	Lu et al Biol Psychiatry	BLOOD
FCN3	O75636	3625	TRANS	Depression_iPSYCH_2023	DECODE_Specific	+,NA		0.416262	0.416262	DECODE	DECODE	1.56552	2835.16	Bipolar disorder	FCN3	Proteome	PLASMA	MR	FENLAND	TwoSampleMR	0.0107634	0.0269868	0.690011		36280454	https://doi.org/10.1016/j.biopsych.2022.08.015	Lu et al Biol Psychiatry	BLOOD
FCN3	O75636	3625	TRANS	Depression_iPSYCH_2023	DECODE_Specific	+,NA		0.416262	0.416262	DECODE	DECODE	1.56552	2835.16	Major depressive disorder	FCN3	Proteome	PLASMA	MR	AGES	TwoSampleMR	0.0175978	0.0107542	0.101764		36280454	https://doi.org/10.1016/j.biopsych.2022.08.015	Lu et al Biol Psychiatry	BLOOD
FCN3	O75636	3625	TRANS	Depression_iPSYCH_2023	DECODE_Specific	+,NA		0.416262	0.416262	DECODE	DECODE	1.56552	2835.16	Major depressive disorder	FCN3	Proteome	PLASMA	MR	FENLAND	TwoSampleMR	0.017053	0.0125828	0.175334		36280454	https://doi.org/10.1016/j.biopsych.2022.08.015	Lu et al Biol Psychiatry	BLOOD
FCN3	O75636	3625	TRANS	Depression_iPSYCH_2023	DECODE_Specific	+,NA		0.416262	0.416262	DECODE	DECODE	1.56552	2835.16	Schizophrenia	FCN3	Proteome	PLASMA	MR	AGES	TwoSampleMR	-0.0316978	0.0209497	0.130269		36280454	https://doi.org/10.1016/j.biopsych.2022.08.015	Lu et al Biol Psychiatry	BLOOD
FCN3	O75636	3625	TRANS	Depression_iPSYCH_2023	DECODE_Specific	+,NA		0.416262	0.416262	DECODE	DECODE	1.56552	2835.16	Schizophrenia	FCN3	Proteome	PLASMA	MR	FENLAND	TwoSampleMR	0.0258296	0.0193709	0.182393		36280454	https://doi.org/10.1016/j.biopsych.2022.08.015	Lu et al Biol Psychiatry	BLOOD
FCN3	O75636	3625	TRANS	Depression_iPSYCH_2023	DECODE_Specific	+,NA		0.416262	0.416262	DECODE	DECODE	1.56552	2835.16	Deepression_Wray_tall	FCN3	Proteiome	BLOOD	MR	AGES	TwoSampleMR	0.02	0.01	0.102		35296807	10.1038/s41380-022-01507-9	Deng et all Mol Psychiatry	BLOOD
FCN3	O75636	3625	TRANS	Depression_iPSYCH_2023	DECODE_Specific	+,NA		0.416262	0.416262	DECODE	DECODE	1.56552	2835.16	MDD	FCN3	Proteiome	BLOOD	SMR	deCODE	SMR	0.0192644	0.0133213	0.14814		37415601	10.3389/fgene.2023.1191264	Gedik et all Front Genet	BLOOD
FCN3	O75636	3625	TRANS	Depression_iPSYCH_2023	DECODE_Specific	+,NA		0.416262	0.416262	DECODE	DECODE	1.56552	2835.16	BIP	FCN3	Proteiome	BLOOD	SMR	deCODE	SMR	-0.00122635	0.0285464	0.965734		37415601	10.3389/fgene.2023.1191264	Gedik et all Front Genet	BLOOD
FCN3	O75636	3625	TRANS	PGC3_SCZ_NoUKB	DECODE_Specific	+,NA		0.439287	0.439287	DECODE	DECODE	0.923452	2991.98	Bipolar disorder	FCN3	Proteome	PLASMA	MR	AGES	TwoSampleMR	0.00628472	0.0231844	0.786333		36280454	https://doi.org/10.1016/j.biopsych.2022.08.015	Lu et al Biol Psychiatry	BLOOD
FCN3	O75636	3625	TRANS	PGC3_SCZ_NoUKB	DECODE_Specific	+,NA		0.439287	0.439287	DECODE	DECODE	0.923452	2991.98	Bipolar disorder	FCN3	Proteome	PLASMA	MR	FENLAND	TwoSampleMR	0.0107634	0.0269868	0.690011		36280454	https://doi.org/10.1016/j.biopsych.2022.08.015	Lu et al Biol Psychiatry	BLOOD
FCN3	O75636	3625	TRANS	PGC3_SCZ_NoUKB	DECODE_Specific	+,NA		0.439287	0.439287	DECODE	DECODE	0.923452	2991.98	Major depressive disorder	FCN3	Proteome	PLASMA	MR	AGES	TwoSampleMR	0.0175978	0.0107542	0.101764		36280454	https://doi.org/10.1016/j.biopsych.2022.08.015	Lu et al Biol Psychiatry	BLOOD
FCN3	O75636	3625	TRANS	PGC3_SCZ_NoUKB	DECODE_Specific	+,NA		0.439287	0.439287	DECODE	DECODE	0.923452	2991.98	Major depressive disorder	FCN3	Proteome	PLASMA	MR	FENLAND	TwoSampleMR	0.017053	0.0125828	0.175334		36280454	https://doi.org/10.1016/j.biopsych.2022.08.015	Lu et al Biol Psychiatry	BLOOD
FCN3	O75636	3625	TRANS	PGC3_SCZ_NoUKB	DECODE_Specific	+,NA		0.439287	0.439287	DECODE	DECODE	0.923452	2991.98	Schizophrenia	FCN3	Proteome	PLASMA	MR	AGES	TwoSampleMR	-0.0316978	0.0209497	0.130269		36280454	https://doi.org/10.1016/j.biopsych.2022.08.015	Lu et al Biol Psychiatry	BLOOD
FCN3	O75636	3625	TRANS	PGC3_SCZ_NoUKB	DECODE_Specific	+,NA		0.439287	0.439287	DECODE	DECODE	0.923452	2991.98	Schizophrenia	FCN3	Proteome	PLASMA	MR	FENLAND	TwoSampleMR	0.0258296	0.0193709	0.182393		36280454	https://doi.org/10.1016/j.biopsych.2022.08.015	Lu et al Biol Psychiatry	BLOOD
FCN3	O75636	3625	TRANS	PGC3_SCZ_NoUKB	DECODE_Specific	+,NA		0.439287	0.439287	DECODE	DECODE	0.923452	2991.98	Deepression_Wray_tall	FCN3	Proteiome	BLOOD	MR	AGES	TwoSampleMR	0.02	0.01	0.102		35296807	10.1038/s41380-022-01507-9	Deng et all Mol Psychiatry	BLOOD
FCN3	O75636	3625	TRANS	PGC3_SCZ_NoUKB	DECODE_Specific	+,NA		0.439287	0.439287	DECODE	DECODE	0.923452	2991.98	MDD	FCN3	Proteiome	BLOOD	SMR	deCODE	SMR	0.0192644	0.0133213	0.14814		37415601	10.3389/fgene.2023.1191264	Gedik et all Front Genet	BLOOD
FCN3	O75636	3625	TRANS	PGC3_SCZ_NoUKB	DECODE_Specific	+,NA		0.439287	0.439287	DECODE	DECODE	0.923452	2991.98	BIP	FCN3	Proteiome	BLOOD	SMR	deCODE	SMR	-0.00122635	0.0285464	0.965734		37415601	10.3389/fgene.2023.1191264	Gedik et all Front Genet	BLOOD
FCRL1	Q96LA6	18509	CIS	Depression_iPSYCH_2023	BOTH	-,-	0.0618658	0.0618658	0.149003	metap	UKBB_PPP	0.655111	231.254	Bipolar disorder	FCRL1	Proteome	PLASMA	MR	AGES	TwoSampleMR	-0.0325003	0.0332156	0.327844		36280454	https://doi.org/10.1016/j.biopsych.2022.08.015	Lu et al Biol Psychiatry	BLOOD
FCRL1	Q96LA6	18509	CIS	Depression_iPSYCH_2023	BOTH	-,-	0.0618658	0.0618658	0.149003	metap	UKBB_PPP	0.655111	231.254	Bipolar disorder	FCRL1	Proteome	PLASMA	MR	FENLAND	TwoSampleMR	-0.0135868	0.0271676	0.616998		36280454	https://doi.org/10.1016/j.biopsych.2022.08.015	Lu et al Biol Psychiatry	BLOOD
FCRL1	Q96LA6	18509	CIS	Depression_iPSYCH_2023	BOTH	-,-	0.0618658	0.0618658	0.149003	metap	UKBB_PPP	0.655111	231.254	Major depressive disorder	FCRL1	Proteome	PLASMA	MR	AGES	TwoSampleMR	-0.0233215	0.0151944	0.124812		36280454	https://doi.org/10.1016/j.biopsych.2022.08.015	Lu et al Biol Psychiatry	BLOOD
FCRL1	Q96LA6	18509	CIS	Depression_iPSYCH_2023	BOTH	-,-	0.0618658	0.0618658	0.149003	metap	UKBB_PPP	0.655111	231.254	Major depressive disorder	FCRL1	Proteome	PLASMA	MR	FENLAND	TwoSampleMR	-0.0193642	0.0124277	0.1192		36280454	https://doi.org/10.1016/j.biopsych.2022.08.015	Lu et al Biol Psychiatry	BLOOD
FCRL1	Q96LA6	18509	CIS	Depression_iPSYCH_2023	BOTH	-,-	0.0618658	0.0618658	0.149003	metap	UKBB_PPP	0.655111	231.254	Schizophrenia	FCRL1	Proteome	PLASMA	MR	AGES	TwoSampleMR	0.03216	0.0275618	0.243278		36280454	https://doi.org/10.1016/j.biopsych.2022.08.015	Lu et al Biol Psychiatry	BLOOD
FCRL1	Q96LA6	18509	CIS	Depression_iPSYCH_2023	BOTH	-,-	0.0618658	0.0618658	0.149003	metap	UKBB_PPP	0.655111	231.254	Schizophrenia	FCRL1	Proteome	PLASMA	MR	FENLAND	TwoSampleMR	0.0159099	0.0225434	0.480346		36280454	https://doi.org/10.1016/j.biopsych.2022.08.015	Lu et al Biol Psychiatry	BLOOD
FCRL1	Q96LA6	18509	CIS	Depression_iPSYCH_2023	BOTH	-,-	0.0618658	0.0618658	0.149003	metap	UKBB_PPP	0.655111	231.254	Deepression_Wray_tall	FCRL1	Proteiome	BLOOD	MR	AGES	TwoSampleMR	0.02	0.02	0.125		35296807	10.1038/s41380-022-01507-9	Deng et all Mol Psychiatry	BLOOD
FCRL1	Q96LA6	18509	CIS	Depression_iPSYCH_2023	BOTH	-,-	0.0618658	0.0618658	0.149003	metap	UKBB_PPP	0.655111	231.254	Deepression_Wray_tall	FCRL1	Transcriptome	BLOOD	MR	GTEx	TwoSampleMR	0.02	0.02	0.119		35296807	10.1038/s41380-022-01507-9	Deng et all Mol Psychiatry	BLOOD
FCRL1	Q96LA6	18509	CIS	Depression_iPSYCH_2023	BOTH	-,-	0.0618658	0.0618658	0.149003	metap	UKBB_PPP	0.655111	231.254	SCZ	FCRL1	Proteiome	BLOOD	SMR	eQTLGen	SMR	0.0393661	0.0516049	0.445561		37415601	10.3389/fgene.2023.1191264	Gedik et all Front Genet	BLOOD
FCRL1	Q96LA6	18509	CIS	Depression_iPSYCH_2023	BOTH	-,-	0.0618658	0.0618658	0.149003	metap	UKBB_PPP	0.655111	231.254	MDD	FCRL1	Proteiome	BLOOD	SMR	eQTLGen	SMR	0.0169704	0.0287328	0.554769		37415601	10.3389/fgene.2023.1191264	Gedik et all Front Genet	BLOOD
FCRL1	Q96LA6	18509	CIS	Depression_iPSYCH_2023	BOTH	-,-	0.0618658	0.0618658	0.149003	metap	UKBB_PPP	0.655111	231.254	BIP	FCRL1	Proteiome	BLOOD	SMR	eQTLGen	SMR	0.00457056	0.0620078	0.941242		37415601	10.3389/fgene.2023.1191264	Gedik et all Front Genet	BLOOD
FCRL1	Q96LA6	18509	CIS	Depression_iPSYCH_2023	BOTH	-,-	0.0618658	0.0618658	0.149003	metap	UKBB_PPP	0.655111	231.254	SCZ	FCRL1	Proteiome	BLOOD	SMR	deCODE	SMR	0.0144836	0.0205872	0.481728		37415601	10.3389/fgene.2023.1191264	Gedik et all Front Genet	BLOOD
FCRL1	Q96LA6	18509	CIS	Depression_iPSYCH_2023	BOTH	-,-	0.0618658	0.0618658	0.149003	metap	UKBB_PPP	0.655111	231.254	MDD	FCRL1	Proteiome	BLOOD	SMR	deCODE	SMR	-0.0176828	0.0113522	0.119316		37415601	10.3389/fgene.2023.1191264	Gedik et all Front Genet	BLOOD
FCRL1	Q96LA6	18509	CIS	Depression_iPSYCH_2023	BOTH	-,-	0.0618658	0.0618658	0.149003	metap	UKBB_PPP	0.655111	231.254	BIP	FCRL1	Proteiome	BLOOD	SMR	deCODE	SMR	-0.0124071	0.0248095	0.617009		37415601	10.3389/fgene.2023.1191264	Gedik et all Front Genet	BLOOD
FCRL1	Q96LA6	18509	CIS	BIP_PGC3_noukb	BOTH	-,-	0.250902	0.167975	0.405046	UKBB_PPP	DECODE	0.760158	627.89	Bipolar disorder	FCRL1	Proteome	PLASMA	MR	AGES	TwoSampleMR	-0.0325003	0.0332156	0.327844		36280454	https://doi.org/10.1016/j.biopsych.2022.08.015	Lu et al Biol Psychiatry	BLOOD
FCRL1	Q96LA6	18509	CIS	BIP_PGC3_noukb	BOTH	-,-	0.250902	0.167975	0.405046	UKBB_PPP	DECODE	0.760158	627.89	Bipolar disorder	FCRL1	Proteome	PLASMA	MR	FENLAND	TwoSampleMR	-0.0135868	0.0271676	0.616998		36280454	https://doi.org/10.1016/j.biopsych.2022.08.015	Lu et al Biol Psychiatry	BLOOD
FCRL1	Q96LA6	18509	CIS	BIP_PGC3_noukb	BOTH	-,-	0.250902	0.167975	0.405046	UKBB_PPP	DECODE	0.760158	627.89	Major depressive disorder	FCRL1	Proteome	PLASMA	MR	AGES	TwoSampleMR	-0.0233215	0.0151944	0.124812		36280454	https://doi.org/10.1016/j.biopsych.2022.08.015	Lu et al Biol Psychiatry	BLOOD
FCRL1	Q96LA6	18509	CIS	BIP_PGC3_noukb	BOTH	-,-	0.250902	0.167975	0.405046	UKBB_PPP	DECODE	0.760158	627.89	Major depressive disorder	FCRL1	Proteome	PLASMA	MR	FENLAND	TwoSampleMR	-0.0193642	0.0124277	0.1192		36280454	https://doi.org/10.1016/j.biopsych.2022.08.015	Lu et al Biol Psychiatry	BLOOD
FCRL1	Q96LA6	18509	CIS	BIP_PGC3_noukb	BOTH	-,-	0.250902	0.167975	0.405046	UKBB_PPP	DECODE	0.760158	627.89	Schizophrenia	FCRL1	Proteome	PLASMA	MR	AGES	TwoSampleMR	0.03216	0.0275618	0.243278		36280454	https://doi.org/10.1016/j.biopsych.2022.08.015	Lu et al Biol Psychiatry	BLOOD
FCRL1	Q96LA6	18509	CIS	BIP_PGC3_noukb	BOTH	-,-	0.250902	0.167975	0.405046	UKBB_PPP	DECODE	0.760158	627.89	Schizophrenia	FCRL1	Proteome	PLASMA	MR	FENLAND	TwoSampleMR	0.0159099	0.0225434	0.480346		36280454	https://doi.org/10.1016/j.biopsych.2022.08.015	Lu et al Biol Psychiatry	BLOOD
FCRL1	Q96LA6	18509	CIS	BIP_PGC3_noukb	BOTH	-,-	0.250902	0.167975	0.405046	UKBB_PPP	DECODE	0.760158	627.89	Deepression_Wray_tall	FCRL1	Proteiome	BLOOD	MR	AGES	TwoSampleMR	0.02	0.02	0.125		35296807	10.1038/s41380-022-01507-9	Deng et all Mol Psychiatry	BLOOD
FCRL1	Q96LA6	18509	CIS	BIP_PGC3_noukb	BOTH	-,-	0.250902	0.167975	0.405046	UKBB_PPP	DECODE	0.760158	627.89	Deepression_Wray_tall	FCRL1	Transcriptome	BLOOD	MR	GTEx	TwoSampleMR	0.02	0.02	0.119		35296807	10.1038/s41380-022-01507-9	Deng et all Mol Psychiatry	BLOOD
FCRL1	Q96LA6	18509	CIS	BIP_PGC3_noukb	BOTH	-,-	0.250902	0.167975	0.405046	UKBB_PPP	DECODE	0.760158	627.89	SCZ	FCRL1	Proteiome	BLOOD	SMR	eQTLGen	SMR	0.0393661	0.0516049	0.445561		37415601	10.3389/fgene.2023.1191264	Gedik et all Front Genet	BLOOD
FCRL1	Q96LA6	18509	CIS	BIP_PGC3_noukb	BOTH	-,-	0.250902	0.167975	0.405046	UKBB_PPP	DECODE	0.760158	627.89	MDD	FCRL1	Proteiome	BLOOD	SMR	eQTLGen	SMR	0.0169704	0.0287328	0.554769		37415601	10.3389/fgene.2023.1191264	Gedik et all Front Genet	BLOOD
FCRL1	Q96LA6	18509	CIS	BIP_PGC3_noukb	BOTH	-,-	0.250902	0.167975	0.405046	UKBB_PPP	DECODE	0.760158	627.89	BIP	FCRL1	Proteiome	BLOOD	SMR	eQTLGen	SMR	0.00457056	0.0620078	0.941242		37415601	10.3389/fgene.2023.1191264	Gedik et all Front Genet	BLOOD
FCRL1	Q96LA6	18509	CIS	BIP_PGC3_noukb	BOTH	-,-	0.250902	0.167975	0.405046	UKBB_PPP	DECODE	0.760158	627.89	SCZ	FCRL1	Proteiome	BLOOD	SMR	deCODE	SMR	0.0144836	0.0205872	0.481728		37415601	10.3389/fgene.2023.1191264	Gedik et all Front Genet	BLOOD
FCRL1	Q96LA6	18509	CIS	BIP_PGC3_noukb	BOTH	-,-	0.250902	0.167975	0.405046	UKBB_PPP	DECODE	0.760158	627.89	MDD	FCRL1	Proteiome	BLOOD	SMR	deCODE	SMR	-0.0176828	0.0113522	0.119316		37415601	10.3389/fgene.2023.1191264	Gedik et all Front Genet	BLOOD
FCRL1	Q96LA6	18509	CIS	BIP_PGC3_noukb	BOTH	-,-	0.250902	0.167975	0.405046	UKBB_PPP	DECODE	0.760158	627.89	BIP	FCRL1	Proteiome	BLOOD	SMR	deCODE	SMR	-0.0124071	0.0248095	0.617009		37415601	10.3389/fgene.2023.1191264	Gedik et all Front Genet	BLOOD
FCRL1	Q96LA6	18509	CIS	PGC3_SCZ_NoUKB	BOTH	-,-	0.92073	0.769527	0.92073	DECODE	metap	1.33666	2876.49	Bipolar disorder	FCRL1	Proteome	PLASMA	MR	AGES	TwoSampleMR	-0.0325003	0.0332156	0.327844		36280454	https://doi.org/10.1016/j.biopsych.2022.08.015	Lu et al Biol Psychiatry	BLOOD
FCRL1	Q96LA6	18509	CIS	PGC3_SCZ_NoUKB	BOTH	-,-	0.92073	0.769527	0.92073	DECODE	metap	1.33666	2876.49	Bipolar disorder	FCRL1	Proteome	PLASMA	MR	FENLAND	TwoSampleMR	-0.0135868	0.0271676	0.616998		36280454	https://doi.org/10.1016/j.biopsych.2022.08.015	Lu et al Biol Psychiatry	BLOOD
FCRL1	Q96LA6	18509	CIS	PGC3_SCZ_NoUKB	BOTH	-,-	0.92073	0.769527	0.92073	DECODE	metap	1.33666	2876.49	Major depressive disorder	FCRL1	Proteome	PLASMA	MR	AGES	TwoSampleMR	-0.0233215	0.0151944	0.124812		36280454	https://doi.org/10.1016/j.biopsych.2022.08.015	Lu et al Biol Psychiatry	BLOOD
FCRL1	Q96LA6	18509	CIS	PGC3_SCZ_NoUKB	BOTH	-,-	0.92073	0.769527	0.92073	DECODE	metap	1.33666	2876.49	Major depressive disorder	FCRL1	Proteome	PLASMA	MR	FENLAND	TwoSampleMR	-0.0193642	0.0124277	0.1192		36280454	https://doi.org/10.1016/j.biopsych.2022.08.015	Lu et al Biol Psychiatry	BLOOD
FCRL1	Q96LA6	18509	CIS	PGC3_SCZ_NoUKB	BOTH	-,-	0.92073	0.769527	0.92073	DECODE	metap	1.33666	2876.49	Schizophrenia	FCRL1	Proteome	PLASMA	MR	AGES	TwoSampleMR	0.03216	0.0275618	0.243278		36280454	https://doi.org/10.1016/j.biopsych.2022.08.015	Lu et al Biol Psychiatry	BLOOD
FCRL1	Q96LA6	18509	CIS	PGC3_SCZ_NoUKB	BOTH	-,-	0.92073	0.769527	0.92073	DECODE	metap	1.33666	2876.49	Schizophrenia	FCRL1	Proteome	PLASMA	MR	FENLAND	TwoSampleMR	0.0159099	0.0225434	0.480346		36280454	https://doi.org/10.1016/j.biopsych.2022.08.015	Lu et al Biol Psychiatry	BLOOD
FCRL1	Q96LA6	18509	CIS	PGC3_SCZ_NoUKB	BOTH	-,-	0.92073	0.769527	0.92073	DECODE	metap	1.33666	2876.49	Deepression_Wray_tall	FCRL1	Proteiome	BLOOD	MR	AGES	TwoSampleMR	0.02	0.02	0.125		35296807	10.1038/s41380-022-01507-9	Deng et all Mol Psychiatry	BLOOD
FCRL1	Q96LA6	18509	CIS	PGC3_SCZ_NoUKB	BOTH	-,-	0.92073	0.769527	0.92073	DECODE	metap	1.33666	2876.49	Deepression_Wray_tall	FCRL1	Transcriptome	BLOOD	MR	GTEx	TwoSampleMR	0.02	0.02	0.119		35296807	10.1038/s41380-022-01507-9	Deng et all Mol Psychiatry	BLOOD
FCRL1	Q96LA6	18509	CIS	PGC3_SCZ_NoUKB	BOTH	-,-	0.92073	0.769527	0.92073	DECODE	metap	1.33666	2876.49	SCZ	FCRL1	Proteiome	BLOOD	SMR	eQTLGen	SMR	0.0393661	0.0516049	0.445561		37415601	10.3389/fgene.2023.1191264	Gedik et all Front Genet	BLOOD
FCRL1	Q96LA6	18509	CIS	PGC3_SCZ_NoUKB	BOTH	-,-	0.92073	0.769527	0.92073	DECODE	metap	1.33666	2876.49	MDD	FCRL1	Proteiome	BLOOD	SMR	eQTLGen	SMR	0.0169704	0.0287328	0.554769		37415601	10.3389/fgene.2023.1191264	Gedik et all Front Genet	BLOOD
FCRL1	Q96LA6	18509	CIS	PGC3_SCZ_NoUKB	BOTH	-,-	0.92073	0.769527	0.92073	DECODE	metap	1.33666	2876.49	BIP	FCRL1	Proteiome	BLOOD	SMR	eQTLGen	SMR	0.00457056	0.0620078	0.941242		37415601	10.3389/fgene.2023.1191264	Gedik et all Front Genet	BLOOD
FCRL1	Q96LA6	18509	CIS	PGC3_SCZ_NoUKB	BOTH	-,-	0.92073	0.769527	0.92073	DECODE	metap	1.33666	2876.49	SCZ	FCRL1	Proteiome	BLOOD	SMR	deCODE	SMR	0.0144836	0.0205872	0.481728		37415601	10.3389/fgene.2023.1191264	Gedik et all Front Genet	BLOOD
FCRL1	Q96LA6	18509	CIS	PGC3_SCZ_NoUKB	BOTH	-,-	0.92073	0.769527	0.92073	DECODE	metap	1.33666	2876.49	MDD	FCRL1	Proteiome	BLOOD	SMR	deCODE	SMR	-0.0176828	0.0113522	0.119316		37415601	10.3389/fgene.2023.1191264	Gedik et all Front Genet	BLOOD
FCRL1	Q96LA6	18509	CIS	PGC3_SCZ_NoUKB	BOTH	-,-	0.92073	0.769527	0.92073	DECODE	metap	1.33666	2876.49	BIP	FCRL1	Proteiome	BLOOD	SMR	deCODE	SMR	-0.0124071	0.0248095	0.617009		37415601	10.3389/fgene.2023.1191264	Gedik et all Front Genet	BLOOD
FCRL1	Q96LA6	18509	TRANS	Cognition_Meta	BOTH	-,-	0.0732931	0.0227087	0.611675	DECODE	UKBB_PPP	0.219077	154.669	Bipolar disorder	FCRL1	Proteome	PLASMA	MR	AGES	TwoSampleMR	-0.0325003	0.0332156	0.327844		36280454	https://doi.org/10.1016/j.biopsych.2022.08.015	Lu et al Biol Psychiatry	BLOOD
FCRL1	Q96LA6	18509	TRANS	Cognition_Meta	BOTH	-,-	0.0732931	0.0227087	0.611675	DECODE	UKBB_PPP	0.219077	154.669	Bipolar disorder	FCRL1	Proteome	PLASMA	MR	FENLAND	TwoSampleMR	-0.0135868	0.0271676	0.616998		36280454	https://doi.org/10.1016/j.biopsych.2022.08.015	Lu et al Biol Psychiatry	BLOOD
FCRL1	Q96LA6	18509	TRANS	Cognition_Meta	BOTH	-,-	0.0732931	0.0227087	0.611675	DECODE	UKBB_PPP	0.219077	154.669	Major depressive disorder	FCRL1	Proteome	PLASMA	MR	AGES	TwoSampleMR	-0.0233215	0.0151944	0.124812		36280454	https://doi.org/10.1016/j.biopsych.2022.08.015	Lu et al Biol Psychiatry	BLOOD
FCRL1	Q96LA6	18509	TRANS	Cognition_Meta	BOTH	-,-	0.0732931	0.0227087	0.611675	DECODE	UKBB_PPP	0.219077	154.669	Major depressive disorder	FCRL1	Proteome	PLASMA	MR	FENLAND	TwoSampleMR	-0.0193642	0.0124277	0.1192		36280454	https://doi.org/10.1016/j.biopsych.2022.08.015	Lu et al Biol Psychiatry	BLOOD
FCRL1	Q96LA6	18509	TRANS	Cognition_Meta	BOTH	-,-	0.0732931	0.0227087	0.611675	DECODE	UKBB_PPP	0.219077	154.669	Schizophrenia	FCRL1	Proteome	PLASMA	MR	AGES	TwoSampleMR	0.03216	0.0275618	0.243278		36280454	https://doi.org/10.1016/j.biopsych.2022.08.015	Lu et al Biol Psychiatry	BLOOD
FCRL1	Q96LA6	18509	TRANS	Cognition_Meta	BOTH	-,-	0.0732931	0.0227087	0.611675	DECODE	UKBB_PPP	0.219077	154.669	Schizophrenia	FCRL1	Proteome	PLASMA	MR	FENLAND	TwoSampleMR	0.0159099	0.0225434	0.480346		36280454	https://doi.org/10.1016/j.biopsych.2022.08.015	Lu et al Biol Psychiatry	BLOOD
FCRL1	Q96LA6	18509	TRANS	Cognition_Meta	BOTH	-,-	0.0732931	0.0227087	0.611675	DECODE	UKBB_PPP	0.219077	154.669	Deepression_Wray_tall	FCRL1	Proteiome	BLOOD	MR	AGES	TwoSampleMR	0.02	0.02	0.125		35296807	10.1038/s41380-022-01507-9	Deng et all Mol Psychiatry	BLOOD
FCRL1	Q96LA6	18509	TRANS	Cognition_Meta	BOTH	-,-	0.0732931	0.0227087	0.611675	DECODE	UKBB_PPP	0.219077	154.669	Deepression_Wray_tall	FCRL1	Transcriptome	BLOOD	MR	GTEx	TwoSampleMR	0.02	0.02	0.119		35296807	10.1038/s41380-022-01507-9	Deng et all Mol Psychiatry	BLOOD
FCRL1	Q96LA6	18509	TRANS	Cognition_Meta	BOTH	-,-	0.0732931	0.0227087	0.611675	DECODE	UKBB_PPP	0.219077	154.669	SCZ	FCRL1	Proteiome	BLOOD	SMR	eQTLGen	SMR	0.0393661	0.0516049	0.445561		37415601	10.3389/fgene.2023.1191264	Gedik et all Front Genet	BLOOD
FCRL1	Q96LA6	18509	TRANS	Cognition_Meta	BOTH	-,-	0.0732931	0.0227087	0.611675	DECODE	UKBB_PPP	0.219077	154.669	MDD	FCRL1	Proteiome	BLOOD	SMR	eQTLGen	SMR	0.0169704	0.0287328	0.554769		37415601	10.3389/fgene.2023.1191264	Gedik et all Front Genet	BLOOD
FCRL1	Q96LA6	18509	TRANS	Cognition_Meta	BOTH	-,-	0.0732931	0.0227087	0.611675	DECODE	UKBB_PPP	0.219077	154.669	BIP	FCRL1	Proteiome	BLOOD	SMR	eQTLGen	SMR	0.00457056	0.0620078	0.941242		37415601	10.3389/fgene.2023.1191264	Gedik et all Front Genet	BLOOD
FCRL1	Q96LA6	18509	TRANS	Cognition_Meta	BOTH	-,-	0.0732931	0.0227087	0.611675	DECODE	UKBB_PPP	0.219077	154.669	SCZ	FCRL1	Proteiome	BLOOD	SMR	deCODE	SMR	0.0144836	0.0205872	0.481728		37415601	10.3389/fgene.2023.1191264	Gedik et all Front Genet	BLOOD
FCRL1	Q96LA6	18509	TRANS	Cognition_Meta	BOTH	-,-	0.0732931	0.0227087	0.611675	DECODE	UKBB_PPP	0.219077	154.669	MDD	FCRL1	Proteiome	BLOOD	SMR	deCODE	SMR	-0.0176828	0.0113522	0.119316		37415601	10.3389/fgene.2023.1191264	Gedik et all Front Genet	BLOOD
FCRL1	Q96LA6	18509	TRANS	Cognition_Meta	BOTH	-,-	0.0732931	0.0227087	0.611675	DECODE	UKBB_PPP	0.219077	154.669	BIP	FCRL1	Proteiome	BLOOD	SMR	deCODE	SMR	-0.0124071	0.0248095	0.617009		37415601	10.3389/fgene.2023.1191264	Gedik et all Front Genet	BLOOD
FCRL1	Q96LA6	18509	TRANS	Depression_iPSYCH_2023	BOTH	+,+	0.739007	0.400613	0.926435	UKBB_PPP	DECODE	1.54769	2728.57	Bipolar disorder	FCRL1	Proteome	PLASMA	MR	AGES	TwoSampleMR	-0.0325003	0.0332156	0.327844		36280454	https://doi.org/10.1016/j.biopsych.2022.08.015	Lu et al Biol Psychiatry	BLOOD
FCRL1	Q96LA6	18509	TRANS	Depression_iPSYCH_2023	BOTH	+,+	0.739007	0.400613	0.926435	UKBB_PPP	DECODE	1.54769	2728.57	Bipolar disorder	FCRL1	Proteome	PLASMA	MR	FENLAND	TwoSampleMR	-0.0135868	0.0271676	0.616998		36280454	https://doi.org/10.1016/j.biopsych.2022.08.015	Lu et al Biol Psychiatry	BLOOD
FCRL1	Q96LA6	18509	TRANS	Depression_iPSYCH_2023	BOTH	+,+	0.739007	0.400613	0.926435	UKBB_PPP	DECODE	1.54769	2728.57	Major depressive disorder	FCRL1	Proteome	PLASMA	MR	AGES	TwoSampleMR	-0.0233215	0.0151944	0.124812		36280454	https://doi.org/10.1016/j.biopsych.2022.08.015	Lu et al Biol Psychiatry	BLOOD
FCRL1	Q96LA6	18509	TRANS	Depression_iPSYCH_2023	BOTH	+,+	0.739007	0.400613	0.926435	UKBB_PPP	DECODE	1.54769	2728.57	Major depressive disorder	FCRL1	Proteome	PLASMA	MR	FENLAND	TwoSampleMR	-0.0193642	0.0124277	0.1192		36280454	https://doi.org/10.1016/j.biopsych.2022.08.015	Lu et al Biol Psychiatry	BLOOD
FCRL1	Q96LA6	18509	TRANS	Depression_iPSYCH_2023	BOTH	+,+	0.739007	0.400613	0.926435	UKBB_PPP	DECODE	1.54769	2728.57	Schizophrenia	FCRL1	Proteome	PLASMA	MR	AGES	TwoSampleMR	0.03216	0.0275618	0.243278		36280454	https://doi.org/10.1016/j.biopsych.2022.08.015	Lu et al Biol Psychiatry	BLOOD
FCRL1	Q96LA6	18509	TRANS	Depression_iPSYCH_2023	BOTH	+,+	0.739007	0.400613	0.926435	UKBB_PPP	DECODE	1.54769	2728.57	Schizophrenia	FCRL1	Proteome	PLASMA	MR	FENLAND	TwoSampleMR	0.0159099	0.0225434	0.480346		36280454	https://doi.org/10.1016/j.biopsych.2022.08.015	Lu et al Biol Psychiatry	BLOOD
FCRL1	Q96LA6	18509	TRANS	Depression_iPSYCH_2023	BOTH	+,+	0.739007	0.400613	0.926435	UKBB_PPP	DECODE	1.54769	2728.57	Deepression_Wray_tall	FCRL1	Proteiome	BLOOD	MR	AGES	TwoSampleMR	0.02	0.02	0.125		35296807	10.1038/s41380-022-01507-9	Deng et all Mol Psychiatry	BLOOD
FCRL1	Q96LA6	18509	TRANS	Depression_iPSYCH_2023	BOTH	+,+	0.739007	0.400613	0.926435	UKBB_PPP	DECODE	1.54769	2728.57	Deepression_Wray_tall	FCRL1	Transcriptome	BLOOD	MR	GTEx	TwoSampleMR	0.02	0.02	0.119		35296807	10.1038/s41380-022-01507-9	Deng et all Mol Psychiatry	BLOOD
FCRL1	Q96LA6	18509	TRANS	Depression_iPSYCH_2023	BOTH	+,+	0.739007	0.400613	0.926435	UKBB_PPP	DECODE	1.54769	2728.57	SCZ	FCRL1	Proteiome	BLOOD	SMR	eQTLGen	SMR	0.0393661	0.0516049	0.445561		37415601	10.3389/fgene.2023.1191264	Gedik et all Front Genet	BLOOD
FCRL1	Q96LA6	18509	TRANS	Depression_iPSYCH_2023	BOTH	+,+	0.739007	0.400613	0.926435	UKBB_PPP	DECODE	1.54769	2728.57	MDD	FCRL1	Proteiome	BLOOD	SMR	eQTLGen	SMR	0.0169704	0.0287328	0.554769		37415601	10.3389/fgene.2023.1191264	Gedik et all Front Genet	BLOOD
FCRL1	Q96LA6	18509	TRANS	Depression_iPSYCH_2023	BOTH	+,+	0.739007	0.400613	0.926435	UKBB_PPP	DECODE	1.54769	2728.57	BIP	FCRL1	Proteiome	BLOOD	SMR	eQTLGen	SMR	0.00457056	0.0620078	0.941242		37415601	10.3389/fgene.2023.1191264	Gedik et all Front Genet	BLOOD
FCRL1	Q96LA6	18509	TRANS	Depression_iPSYCH_2023	BOTH	+,+	0.739007	0.400613	0.926435	UKBB_PPP	DECODE	1.54769	2728.57	SCZ	FCRL1	Proteiome	BLOOD	SMR	deCODE	SMR	0.0144836	0.0205872	0.481728		37415601	10.3389/fgene.2023.1191264	Gedik et all Front Genet	BLOOD
FCRL1	Q96LA6	18509	TRANS	Depression_iPSYCH_2023	BOTH	+,+	0.739007	0.400613	0.926435	UKBB_PPP	DECODE	1.54769	2728.57	MDD	FCRL1	Proteiome	BLOOD	SMR	deCODE	SMR	-0.0176828	0.0113522	0.119316		37415601	10.3389/fgene.2023.1191264	Gedik et all Front Genet	BLOOD
FCRL1	Q96LA6	18509	TRANS	Depression_iPSYCH_2023	BOTH	+,+	0.739007	0.400613	0.926435	UKBB_PPP	DECODE	1.54769	2728.57	BIP	FCRL1	Proteiome	BLOOD	SMR	deCODE	SMR	-0.0124071	0.0248095	0.617009		37415601	10.3389/fgene.2023.1191264	Gedik et all Front Genet	BLOOD
FCRL2	Q96LA5	14875	CIS	Cognition_Meta	UKBB-PPP_Specific	NA,+		0.524638	0.524638	UKBB_PPP	UKBB_PPP	1.22187	1961.1	SCZ	FCRL2	Proteiome	BLOOD	SMR	eQTLGen	SMR	-0.0955127	0.0734158	0.193264		37415601	10.3389/fgene.2023.1191264	Gedik et all Front Genet	BLOOD
FCRL2	Q96LA5	14875	CIS	Cognition_Meta	UKBB-PPP_Specific	NA,+		0.524638	0.524638	UKBB_PPP	UKBB_PPP	1.22187	1961.1	MDD	FCRL2	Proteiome	BLOOD	SMR	eQTLGen	SMR	-0.0174746	0.039736	0.660105		37415601	10.3389/fgene.2023.1191264	Gedik et all Front Genet	BLOOD
FCRL2	Q96LA5	14875	CIS	Cognition_Meta	UKBB-PPP_Specific	NA,+		0.524638	0.524638	UKBB_PPP	UKBB_PPP	1.22187	1961.1	BIP	FCRL2	Proteiome	BLOOD	SMR	eQTLGen	SMR	0.250194	0.0877544	0.00435717		37415601	10.3389/fgene.2023.1191264	Gedik et all Front Genet	BLOOD
FCRL2	Q96LA5	14875	CIS	Depression_iPSYCH_2023	UKBB-PPP_Specific	NA,-		0.828692	0.828692	UKBB_PPP	UKBB_PPP	1.38165	3097.65	SCZ	FCRL2	Proteiome	BLOOD	SMR	eQTLGen	SMR	-0.0955127	0.0734158	0.193264		37415601	10.3389/fgene.2023.1191264	Gedik et all Front Genet	BLOOD
FCRL2	Q96LA5	14875	CIS	Depression_iPSYCH_2023	UKBB-PPP_Specific	NA,-		0.828692	0.828692	UKBB_PPP	UKBB_PPP	1.38165	3097.65	MDD	FCRL2	Proteiome	BLOOD	SMR	eQTLGen	SMR	-0.0174746	0.039736	0.660105		37415601	10.3389/fgene.2023.1191264	Gedik et all Front Genet	BLOOD
FCRL2	Q96LA5	14875	CIS	Depression_iPSYCH_2023	UKBB-PPP_Specific	NA,-		0.828692	0.828692	UKBB_PPP	UKBB_PPP	1.38165	3097.65	BIP	FCRL2	Proteiome	BLOOD	SMR	eQTLGen	SMR	0.250194	0.0877544	0.00435717		37415601	10.3389/fgene.2023.1191264	Gedik et all Front Genet	BLOOD
FCRL2	Q96LA5	14875	CIS	BIP_PGC3_noukb	UKBB-PPP_Specific	NA,-		0.900056	0.900056	UKBB_PPP	UKBB_PPP	1.39198	3364.41	SCZ	FCRL2	Proteiome	BLOOD	SMR	eQTLGen	SMR	-0.0955127	0.0734158	0.193264		37415601	10.3389/fgene.2023.1191264	Gedik et all Front Genet	BLOOD
FCRL2	Q96LA5	14875	CIS	BIP_PGC3_noukb	UKBB-PPP_Specific	NA,-		0.900056	0.900056	UKBB_PPP	UKBB_PPP	1.39198	3364.41	MDD	FCRL2	Proteiome	BLOOD	SMR	eQTLGen	SMR	-0.0174746	0.039736	0.660105		37415601	10.3389/fgene.2023.1191264	Gedik et all Front Genet	BLOOD
FCRL2	Q96LA5	14875	CIS	BIP_PGC3_noukb	UKBB-PPP_Specific	NA,-		0.900056	0.900056	UKBB_PPP	UKBB_PPP	1.39198	3364.41	BIP	FCRL2	Proteiome	BLOOD	SMR	eQTLGen	SMR	0.250194	0.0877544	0.00435717		37415601	10.3389/fgene.2023.1191264	Gedik et all Front Genet	BLOOD
FCRL2	Q96LA5	14875	CIS	PGC3_SCZ_NoUKB	UKBB-PPP_Specific	NA,-		0.878273	0.878273	UKBB_PPP	UKBB_PPP	1.40239	3282.98	SCZ	FCRL2	Proteiome	BLOOD	SMR	eQTLGen	SMR	-0.0955127	0.0734158	0.193264		37415601	10.3389/fgene.2023.1191264	Gedik et all Front Genet	BLOOD
FCRL2	Q96LA5	14875	CIS	PGC3_SCZ_NoUKB	UKBB-PPP_Specific	NA,-		0.878273	0.878273	UKBB_PPP	UKBB_PPP	1.40239	3282.98	MDD	FCRL2	Proteiome	BLOOD	SMR	eQTLGen	SMR	-0.0174746	0.039736	0.660105		37415601	10.3389/fgene.2023.1191264	Gedik et all Front Genet	BLOOD
FCRL2	Q96LA5	14875	CIS	PGC3_SCZ_NoUKB	UKBB-PPP_Specific	NA,-		0.878273	0.878273	UKBB_PPP	UKBB_PPP	1.40239	3282.98	BIP	FCRL2	Proteiome	BLOOD	SMR	eQTLGen	SMR	0.250194	0.0877544	0.00435717		37415601	10.3389/fgene.2023.1191264	Gedik et all Front Genet	BLOOD
FCRL2	Q96LA5	14875	TRANS	BIP_PGC3_noukb	UKBB-PPP_Specific	NA,+		0.183951	0.183951	UKBB_PPP	UKBB_PPP	0.494823	1252.89	SCZ	FCRL2	Proteiome	BLOOD	SMR	eQTLGen	SMR	-0.0955127	0.0734158	0.193264		37415601	10.3389/fgene.2023.1191264	Gedik et all Front Genet	BLOOD
FCRL2	Q96LA5	14875	TRANS	BIP_PGC3_noukb	UKBB-PPP_Specific	NA,+		0.183951	0.183951	UKBB_PPP	UKBB_PPP	0.494823	1252.89	MDD	FCRL2	Proteiome	BLOOD	SMR	eQTLGen	SMR	-0.0174746	0.039736	0.660105		37415601	10.3389/fgene.2023.1191264	Gedik et all Front Genet	BLOOD
FCRL2	Q96LA5	14875	TRANS	BIP_PGC3_noukb	UKBB-PPP_Specific	NA,+		0.183951	0.183951	UKBB_PPP	UKBB_PPP	0.494823	1252.89	BIP	FCRL2	Proteiome	BLOOD	SMR	eQTLGen	SMR	0.250194	0.0877544	0.00435717		37415601	10.3389/fgene.2023.1191264	Gedik et all Front Genet	BLOOD
FCRL2	Q96LA5	14875	TRANS	Cognition_Meta	UKBB-PPP_Specific	NA,+		0.684446	0.684446	UKBB_PPP	UKBB_PPP	1.24546	4661.76	SCZ	FCRL2	Proteiome	BLOOD	SMR	eQTLGen	SMR	-0.0955127	0.0734158	0.193264		37415601	10.3389/fgene.2023.1191264	Gedik et all Front Genet	BLOOD
FCRL2	Q96LA5	14875	TRANS	Cognition_Meta	UKBB-PPP_Specific	NA,+		0.684446	0.684446	UKBB_PPP	UKBB_PPP	1.24546	4661.76	MDD	FCRL2	Proteiome	BLOOD	SMR	eQTLGen	SMR	-0.0174746	0.039736	0.660105		37415601	10.3389/fgene.2023.1191264	Gedik et all Front Genet	BLOOD
FCRL2	Q96LA5	14875	TRANS	Cognition_Meta	UKBB-PPP_Specific	NA,+		0.684446	0.684446	UKBB_PPP	UKBB_PPP	1.24546	4661.76	BIP	FCRL2	Proteiome	BLOOD	SMR	eQTLGen	SMR	0.250194	0.0877544	0.00435717		37415601	10.3389/fgene.2023.1191264	Gedik et all Front Genet	BLOOD
FCRL2	Q96LA5	14875	TRANS	Depression_iPSYCH_2023	UKBB-PPP_Specific	NA,-		0.0226927	0.0226927	UKBB_PPP	UKBB_PPP	0.780606	154.56	SCZ	FCRL2	Proteiome	BLOOD	SMR	eQTLGen	SMR	-0.0955127	0.0734158	0.193264		37415601	10.3389/fgene.2023.1191264	Gedik et all Front Genet	BLOOD
FCRL2	Q96LA5	14875	TRANS	Depression_iPSYCH_2023	UKBB-PPP_Specific	NA,-		0.0226927	0.0226927	UKBB_PPP	UKBB_PPP	0.780606	154.56	MDD	FCRL2	Proteiome	BLOOD	SMR	eQTLGen	SMR	-0.0174746	0.039736	0.660105		37415601	10.3389/fgene.2023.1191264	Gedik et all Front Genet	BLOOD
FCRL2	Q96LA5	14875	TRANS	Depression_iPSYCH_2023	UKBB-PPP_Specific	NA,-		0.0226927	0.0226927	UKBB_PPP	UKBB_PPP	0.780606	154.56	BIP	FCRL2	Proteiome	BLOOD	SMR	eQTLGen	SMR	0.250194	0.0877544	0.00435717		37415601	10.3389/fgene.2023.1191264	Gedik et all Front Genet	BLOOD
FCRL2	Q96LA5	14875	TRANS	PGC3_SCZ_NoUKB	UKBB-PPP_Specific	NA,+		0.0123335	0.0123335	UKBB_PPP	UKBB_PPP	0.240697	84.0031	SCZ	FCRL2	Proteiome	BLOOD	SMR	eQTLGen	SMR	-0.0955127	0.0734158	0.193264		37415601	10.3389/fgene.2023.1191264	Gedik et all Front Genet	BLOOD
FCRL2	Q96LA5	14875	TRANS	PGC3_SCZ_NoUKB	UKBB-PPP_Specific	NA,+		0.0123335	0.0123335	UKBB_PPP	UKBB_PPP	0.240697	84.0031	MDD	FCRL2	Proteiome	BLOOD	SMR	eQTLGen	SMR	-0.0174746	0.039736	0.660105		37415601	10.3389/fgene.2023.1191264	Gedik et all Front Genet	BLOOD
FCRL2	Q96LA5	14875	TRANS	PGC3_SCZ_NoUKB	UKBB-PPP_Specific	NA,+		0.0123335	0.0123335	UKBB_PPP	UKBB_PPP	0.240697	84.0031	BIP	FCRL2	Proteiome	BLOOD	SMR	eQTLGen	SMR	0.250194	0.0877544	0.00435717		37415601	10.3389/fgene.2023.1191264	Gedik et all Front Genet	BLOOD
FCRL3	Q96P31	18506	CIS	BIP_PGC3_noukb	BOTH	+,+	0.609462	0.430518	0.609462	UKBB_PPP	metap	1.07142	1609.28	Bipolar disorder	FCRL3	Proteome	PLASMA	MR	INTERVAL	TwoSampleMR	-0.0152342	0.0179048	0.394856		36280454	https://doi.org/10.1016/j.biopsych.2022.08.015	Lu et al Biol Psychiatry	BLOOD
FCRL3	Q96P31	18506	CIS	BIP_PGC3_noukb	BOTH	+,+	0.609462	0.430518	0.609462	UKBB_PPP	metap	1.07142	1609.28	Bipolar disorder	FCRL3	Proteome	PLASMA	MR	AGES	TwoSampleMR	-0.00866747	0.0136564	0.525636		36280454	https://doi.org/10.1016/j.biopsych.2022.08.015	Lu et al Biol Psychiatry	BLOOD
FCRL3	Q96P31	18506	CIS	BIP_PGC3_noukb	BOTH	+,+	0.609462	0.430518	0.609462	UKBB_PPP	metap	1.07142	1609.28	Bipolar disorder	FCRL3	Proteome	PLASMA	MR	FENLAND	TwoSampleMR	-0.00731418	0.0115242	0.525636		36280454	https://doi.org/10.1016/j.biopsych.2022.08.015	Lu et al Biol Psychiatry	BLOOD
FCRL3	Q96P31	18506	CIS	BIP_PGC3_noukb	BOTH	+,+	0.609462	0.430518	0.609462	UKBB_PPP	metap	1.07142	1609.28	Major depressive disorder	FCRL3	Proteome	PLASMA	MR	INTERVAL	TwoSampleMR	-0.00628571	0.00819048	0.442819		36280454	https://doi.org/10.1016/j.biopsych.2022.08.015	Lu et al Biol Psychiatry	BLOOD
FCRL3	Q96P31	18506	CIS	BIP_PGC3_noukb	BOTH	+,+	0.609462	0.430518	0.609462	UKBB_PPP	metap	1.07142	1609.28	Major depressive disorder	FCRL3	Proteome	PLASMA	MR	AGES	TwoSampleMR	-0.00675477	0.00631424	0.284724		36280454	https://doi.org/10.1016/j.biopsych.2022.08.015	Lu et al Biol Psychiatry	BLOOD
FCRL3	Q96P31	18506	CIS	BIP_PGC3_noukb	BOTH	+,+	0.609462	0.430518	0.609462	UKBB_PPP	metap	1.07142	1609.28	Major depressive disorder	FCRL3	Proteome	PLASMA	MR	FENLAND	TwoSampleMR	-0.00570012	0.00532838	0.284724		36280454	https://doi.org/10.1016/j.biopsych.2022.08.015	Lu et al Biol Psychiatry	BLOOD
FCRL3	Q96P31	18506	CIS	BIP_PGC3_noukb	BOTH	+,+	0.609462	0.430518	0.609462	UKBB_PPP	metap	1.07142	1609.28	Schizophrenia	FCRL3	Proteome	PLASMA	MR	INTERVAL	TwoSampleMR	0.004386	0.0146667	0.764906		36280454	https://doi.org/10.1016/j.biopsych.2022.08.015	Lu et al Biol Psychiatry	BLOOD
FCRL3	Q96P31	18506	CIS	BIP_PGC3_noukb	BOTH	+,+	0.609462	0.430518	0.609462	UKBB_PPP	metap	1.07142	1609.28	Schizophrenia	FCRL3	Proteome	PLASMA	MR	AGES	TwoSampleMR	0.00117521	0.0113069	0.917219		36280454	https://doi.org/10.1016/j.biopsych.2022.08.015	Lu et al Biol Psychiatry	BLOOD
FCRL3	Q96P31	18506	CIS	BIP_PGC3_noukb	BOTH	+,+	0.609462	0.430518	0.609462	UKBB_PPP	metap	1.07142	1609.28	Schizophrenia	FCRL3	Proteome	PLASMA	MR	FENLAND	TwoSampleMR	0.000991723	0.00954151	0.917219		36280454	https://doi.org/10.1016/j.biopsych.2022.08.015	Lu et al Biol Psychiatry	BLOOD
FCRL3	Q96P31	18506	CIS	BIP_PGC3_noukb	BOTH	+,+	0.609462	0.430518	0.609462	UKBB_PPP	metap	1.07142	1609.28	Deepression_Wray_tall	FCRL3	Proteiome	BLOOD	MR	AGES	TwoSampleMR	0.01	0.01	0.285		35296807	10.1038/s41380-022-01507-9	Deng et all Mol Psychiatry	BLOOD
FCRL3	Q96P31	18506	CIS	BIP_PGC3_noukb	BOTH	+,+	0.609462	0.430518	0.609462	UKBB_PPP	metap	1.07142	1609.28	Deepression_Wray_tall	FCRL3	Transcriptome	BLOOD	MR	GTEx	TwoSampleMR	-0.01	0.01	0.471		35296807	10.1038/s41380-022-01507-9	Deng et all Mol Psychiatry	BLOOD
FCRL3	Q96P31	18506	CIS	BIP_PGC3_noukb	BOTH	+,+	0.609462	0.430518	0.609462	UKBB_PPP	metap	1.07142	1609.28	SCZ	FCRL3	Proteiome	BLOOD	SMR	eQTLGen	SMR	0.00328162	0.0106147	0.757201		37415601	10.3389/fgene.2023.1191264	Gedik et all Front Genet	BLOOD
FCRL3	Q96P31	18506	CIS	BIP_PGC3_noukb	BOTH	+,+	0.609462	0.430518	0.609462	UKBB_PPP	metap	1.07142	1609.28	MDD	FCRL3	Proteiome	BLOOD	SMR	eQTLGen	SMR	-0.00454913	0.00592781	0.442831		37415601	10.3389/fgene.2023.1191264	Gedik et all Front Genet	BLOOD
FCRL3	Q96P31	18506	CIS	BIP_PGC3_noukb	BOTH	+,+	0.609462	0.430518	0.609462	UKBB_PPP	metap	1.07142	1609.28	BIP	FCRL3	Proteiome	BLOOD	SMR	eQTLGen	SMR	-0.0111621	0.0129586	0.389036		37415601	10.3389/fgene.2023.1191264	Gedik et all Front Genet	BLOOD
FCRL3	Q96P31	18506	CIS	BIP_PGC3_noukb	BOTH	+,+	0.609462	0.430518	0.609462	UKBB_PPP	metap	1.07142	1609.28	SCZ	FCRL3	Proteiome	BLOOD	SMR	deCODE	SMR	0.0040443	0.0137895	0.769301		37415601	10.3389/fgene.2023.1191264	Gedik et all Front Genet	BLOOD
FCRL3	Q96P31	18506	CIS	BIP_PGC3_noukb	BOTH	+,+	0.609462	0.430518	0.609462	UKBB_PPP	metap	1.07142	1609.28	MDD	FCRL3	Proteiome	BLOOD	SMR	deCODE	SMR	-0.00590974	0.00770085	0.442835		37415601	10.3389/fgene.2023.1191264	Gedik et all Front Genet	BLOOD
FCRL3	Q96P31	18506	CIS	BIP_PGC3_noukb	BOTH	+,+	0.609462	0.430518	0.609462	UKBB_PPP	metap	1.07142	1609.28	BIP	FCRL3	Proteiome	BLOOD	SMR	deCODE	SMR	-0.0143229	0.0168346	0.394877		37415601	10.3389/fgene.2023.1191264	Gedik et all Front Genet	BLOOD
FCRL3	Q96P31	18506	CIS	BIP_PGC3_noukb	BOTH	+,+	0.609462	0.430518	0.609462	UKBB_PPP	metap	1.07142	1609.28	Schizophrenia	FCRL3	Proteome	plasma	MR	Yang_et_al_(34239129)	TwoSampleMR	-0.13604	0.220912	0.538021		36482464	10.1186/s12916-022-02679-5	Gu X	Blood
FCRL3	Q96P31	18506	CIS	Depression_iPSYCH_2023	BOTH	-,-	0.935461	0.747689	0.935461	DECODE	metap	1.33343	2794.86	Bipolar disorder	FCRL3	Proteome	PLASMA	MR	INTERVAL	TwoSampleMR	-0.0152342	0.0179048	0.394856		36280454	https://doi.org/10.1016/j.biopsych.2022.08.015	Lu et al Biol Psychiatry	BLOOD
FCRL3	Q96P31	18506	CIS	Depression_iPSYCH_2023	BOTH	-,-	0.935461	0.747689	0.935461	DECODE	metap	1.33343	2794.86	Bipolar disorder	FCRL3	Proteome	PLASMA	MR	AGES	TwoSampleMR	-0.00866747	0.0136564	0.525636		36280454	https://doi.org/10.1016/j.biopsych.2022.08.015	Lu et al Biol Psychiatry	BLOOD
FCRL3	Q96P31	18506	CIS	Depression_iPSYCH_2023	BOTH	-,-	0.935461	0.747689	0.935461	DECODE	metap	1.33343	2794.86	Bipolar disorder	FCRL3	Proteome	PLASMA	MR	FENLAND	TwoSampleMR	-0.00731418	0.0115242	0.525636		36280454	https://doi.org/10.1016/j.biopsych.2022.08.015	Lu et al Biol Psychiatry	BLOOD
FCRL3	Q96P31	18506	CIS	Depression_iPSYCH_2023	BOTH	-,-	0.935461	0.747689	0.935461	DECODE	metap	1.33343	2794.86	Major depressive disorder	FCRL3	Proteome	PLASMA	MR	INTERVAL	TwoSampleMR	-0.00628571	0.00819048	0.442819		36280454	https://doi.org/10.1016/j.biopsych.2022.08.015	Lu et al Biol Psychiatry	BLOOD
FCRL3	Q96P31	18506	CIS	Depression_iPSYCH_2023	BOTH	-,-	0.935461	0.747689	0.935461	DECODE	metap	1.33343	2794.86	Major depressive disorder	FCRL3	Proteome	PLASMA	MR	AGES	TwoSampleMR	-0.00675477	0.00631424	0.284724		36280454	https://doi.org/10.1016/j.biopsych.2022.08.015	Lu et al Biol Psychiatry	BLOOD
FCRL3	Q96P31	18506	CIS	Depression_iPSYCH_2023	BOTH	-,-	0.935461	0.747689	0.935461	DECODE	metap	1.33343	2794.86	Major depressive disorder	FCRL3	Proteome	PLASMA	MR	FENLAND	TwoSampleMR	-0.00570012	0.00532838	0.284724		36280454	https://doi.org/10.1016/j.biopsych.2022.08.015	Lu et al Biol Psychiatry	BLOOD
FCRL3	Q96P31	18506	CIS	Depression_iPSYCH_2023	BOTH	-,-	0.935461	0.747689	0.935461	DECODE	metap	1.33343	2794.86	Schizophrenia	FCRL3	Proteome	PLASMA	MR	INTERVAL	TwoSampleMR	0.004386	0.0146667	0.764906		36280454	https://doi.org/10.1016/j.biopsych.2022.08.015	Lu et al Biol Psychiatry	BLOOD
FCRL3	Q96P31	18506	CIS	Depression_iPSYCH_2023	BOTH	-,-	0.935461	0.747689	0.935461	DECODE	metap	1.33343	2794.86	Schizophrenia	FCRL3	Proteome	PLASMA	MR	AGES	TwoSampleMR	0.00117521	0.0113069	0.917219		36280454	https://doi.org/10.1016/j.biopsych.2022.08.015	Lu et al Biol Psychiatry	BLOOD
FCRL3	Q96P31	18506	CIS	Depression_iPSYCH_2023	BOTH	-,-	0.935461	0.747689	0.935461	DECODE	metap	1.33343	2794.86	Schizophrenia	FCRL3	Proteome	PLASMA	MR	FENLAND	TwoSampleMR	0.000991723	0.00954151	0.917219		36280454	https://doi.org/10.1016/j.biopsych.2022.08.015	Lu et al Biol Psychiatry	BLOOD
FCRL3	Q96P31	18506	CIS	Depression_iPSYCH_2023	BOTH	-,-	0.935461	0.747689	0.935461	DECODE	metap	1.33343	2794.86	Deepression_Wray_tall	FCRL3	Proteiome	BLOOD	MR	AGES	TwoSampleMR	0.01	0.01	0.285		35296807	10.1038/s41380-022-01507-9	Deng et all Mol Psychiatry	BLOOD
FCRL3	Q96P31	18506	CIS	Depression_iPSYCH_2023	BOTH	-,-	0.935461	0.747689	0.935461	DECODE	metap	1.33343	2794.86	Deepression_Wray_tall	FCRL3	Transcriptome	BLOOD	MR	GTEx	TwoSampleMR	-0.01	0.01	0.471		35296807	10.1038/s41380-022-01507-9	Deng et all Mol Psychiatry	BLOOD
FCRL3	Q96P31	18506	CIS	Depression_iPSYCH_2023	BOTH	-,-	0.935461	0.747689	0.935461	DECODE	metap	1.33343	2794.86	SCZ	FCRL3	Proteiome	BLOOD	SMR	eQTLGen	SMR	0.00328162	0.0106147	0.757201		37415601	10.3389/fgene.2023.1191264	Gedik et all Front Genet	BLOOD
FCRL3	Q96P31	18506	CIS	Depression_iPSYCH_2023	BOTH	-,-	0.935461	0.747689	0.935461	DECODE	metap	1.33343	2794.86	MDD	FCRL3	Proteiome	BLOOD	SMR	eQTLGen	SMR	-0.00454913	0.00592781	0.442831		37415601	10.3389/fgene.2023.1191264	Gedik et all Front Genet	BLOOD
FCRL3	Q96P31	18506	CIS	Depression_iPSYCH_2023	BOTH	-,-	0.935461	0.747689	0.935461	DECODE	metap	1.33343	2794.86	BIP	FCRL3	Proteiome	BLOOD	SMR	eQTLGen	SMR	-0.0111621	0.0129586	0.389036		37415601	10.3389/fgene.2023.1191264	Gedik et all Front Genet	BLOOD
FCRL3	Q96P31	18506	CIS	Depression_iPSYCH_2023	BOTH	-,-	0.935461	0.747689	0.935461	DECODE	metap	1.33343	2794.86	SCZ	FCRL3	Proteiome	BLOOD	SMR	deCODE	SMR	0.0040443	0.0137895	0.769301		37415601	10.3389/fgene.2023.1191264	Gedik et all Front Genet	BLOOD
FCRL3	Q96P31	18506	CIS	Depression_iPSYCH_2023	BOTH	-,-	0.935461	0.747689	0.935461	DECODE	metap	1.33343	2794.86	MDD	FCRL3	Proteiome	BLOOD	SMR	deCODE	SMR	-0.00590974	0.00770085	0.442835		37415601	10.3389/fgene.2023.1191264	Gedik et all Front Genet	BLOOD
FCRL3	Q96P31	18506	CIS	Depression_iPSYCH_2023	BOTH	-,-	0.935461	0.747689	0.935461	DECODE	metap	1.33343	2794.86	BIP	FCRL3	Proteiome	BLOOD	SMR	deCODE	SMR	-0.0143229	0.0168346	0.394877		37415601	10.3389/fgene.2023.1191264	Gedik et all Front Genet	BLOOD
FCRL3	Q96P31	18506	CIS	Depression_iPSYCH_2023	BOTH	-,-	0.935461	0.747689	0.935461	DECODE	metap	1.33343	2794.86	Schizophrenia	FCRL3	Proteome	plasma	MR	Yang_et_al_(34239129)	TwoSampleMR	-0.13604	0.220912	0.538021		36482464	10.1186/s12916-022-02679-5	Gu X	Blood
FCRL3	Q96P31	18506	TRANS	BIP_PGC3_noukb	BOTH	-,-	0.482857	0.251268	0.702961	UKBB_PPP	DECODE	0.611647	1711.39	Bipolar disorder	FCRL3	Proteome	PLASMA	MR	INTERVAL	TwoSampleMR	-0.0152342	0.0179048	0.394856		36280454	https://doi.org/10.1016/j.biopsych.2022.08.015	Lu et al Biol Psychiatry	BLOOD
FCRL3	Q96P31	18506	TRANS	BIP_PGC3_noukb	BOTH	-,-	0.482857	0.251268	0.702961	UKBB_PPP	DECODE	0.611647	1711.39	Bipolar disorder	FCRL3	Proteome	PLASMA	MR	AGES	TwoSampleMR	-0.00866747	0.0136564	0.525636		36280454	https://doi.org/10.1016/j.biopsych.2022.08.015	Lu et al Biol Psychiatry	BLOOD
FCRL3	Q96P31	18506	TRANS	BIP_PGC3_noukb	BOTH	-,-	0.482857	0.251268	0.702961	UKBB_PPP	DECODE	0.611647	1711.39	Bipolar disorder	FCRL3	Proteome	PLASMA	MR	FENLAND	TwoSampleMR	-0.00731418	0.0115242	0.525636		36280454	https://doi.org/10.1016/j.biopsych.2022.08.015	Lu et al Biol Psychiatry	BLOOD
FCRL3	Q96P31	18506	TRANS	BIP_PGC3_noukb	BOTH	-,-	0.482857	0.251268	0.702961	UKBB_PPP	DECODE	0.611647	1711.39	Major depressive disorder	FCRL3	Proteome	PLASMA	MR	INTERVAL	TwoSampleMR	-0.00628571	0.00819048	0.442819		36280454	https://doi.org/10.1016/j.biopsych.2022.08.015	Lu et al Biol Psychiatry	BLOOD
FCRL3	Q96P31	18506	TRANS	BIP_PGC3_noukb	BOTH	-,-	0.482857	0.251268	0.702961	UKBB_PPP	DECODE	0.611647	1711.39	Major depressive disorder	FCRL3	Proteome	PLASMA	MR	AGES	TwoSampleMR	-0.00675477	0.00631424	0.284724		36280454	https://doi.org/10.1016/j.biopsych.2022.08.015	Lu et al Biol Psychiatry	BLOOD
FCRL3	Q96P31	18506	TRANS	BIP_PGC3_noukb	BOTH	-,-	0.482857	0.251268	0.702961	UKBB_PPP	DECODE	0.611647	1711.39	Major depressive disorder	FCRL3	Proteome	PLASMA	MR	FENLAND	TwoSampleMR	-0.00570012	0.00532838	0.284724		36280454	https://doi.org/10.1016/j.biopsych.2022.08.015	Lu et al Biol Psychiatry	BLOOD
FCRL3	Q96P31	18506	TRANS	BIP_PGC3_noukb	BOTH	-,-	0.482857	0.251268	0.702961	UKBB_PPP	DECODE	0.611647	1711.39	Schizophrenia	FCRL3	Proteome	PLASMA	MR	INTERVAL	TwoSampleMR	0.004386	0.0146667	0.764906		36280454	https://doi.org/10.1016/j.biopsych.2022.08.015	Lu et al Biol Psychiatry	BLOOD
FCRL3	Q96P31	18506	TRANS	BIP_PGC3_noukb	BOTH	-,-	0.482857	0.251268	0.702961	UKBB_PPP	DECODE	0.611647	1711.39	Schizophrenia	FCRL3	Proteome	PLASMA	MR	AGES	TwoSampleMR	0.00117521	0.0113069	0.917219		36280454	https://doi.org/10.1016/j.biopsych.2022.08.015	Lu et al Biol Psychiatry	BLOOD
FCRL3	Q96P31	18506	TRANS	BIP_PGC3_noukb	BOTH	-,-	0.482857	0.251268	0.702961	UKBB_PPP	DECODE	0.611647	1711.39	Schizophrenia	FCRL3	Proteome	PLASMA	MR	FENLAND	TwoSampleMR	0.000991723	0.00954151	0.917219		36280454	https://doi.org/10.1016/j.biopsych.2022.08.015	Lu et al Biol Psychiatry	BLOOD
FCRL3	Q96P31	18506	TRANS	BIP_PGC3_noukb	BOTH	-,-	0.482857	0.251268	0.702961	UKBB_PPP	DECODE	0.611647	1711.39	Deepression_Wray_tall	FCRL3	Proteiome	BLOOD	MR	AGES	TwoSampleMR	0.01	0.01	0.285		35296807	10.1038/s41380-022-01507-9	Deng et all Mol Psychiatry	BLOOD
FCRL3	Q96P31	18506	TRANS	BIP_PGC3_noukb	BOTH	-,-	0.482857	0.251268	0.702961	UKBB_PPP	DECODE	0.611647	1711.39	Deepression_Wray_tall	FCRL3	Transcriptome	BLOOD	MR	GTEx	TwoSampleMR	-0.01	0.01	0.471		35296807	10.1038/s41380-022-01507-9	Deng et all Mol Psychiatry	BLOOD
FCRL3	Q96P31	18506	TRANS	BIP_PGC3_noukb	BOTH	-,-	0.482857	0.251268	0.702961	UKBB_PPP	DECODE	0.611647	1711.39	SCZ	FCRL3	Proteiome	BLOOD	SMR	eQTLGen	SMR	0.00328162	0.0106147	0.757201		37415601	10.3389/fgene.2023.1191264	Gedik et all Front Genet	BLOOD
FCRL3	Q96P31	18506	TRANS	BIP_PGC3_noukb	BOTH	-,-	0.482857	0.251268	0.702961	UKBB_PPP	DECODE	0.611647	1711.39	MDD	FCRL3	Proteiome	BLOOD	SMR	eQTLGen	SMR	-0.00454913	0.00592781	0.442831		37415601	10.3389/fgene.2023.1191264	Gedik et all Front Genet	BLOOD
FCRL3	Q96P31	18506	TRANS	BIP_PGC3_noukb	BOTH	-,-	0.482857	0.251268	0.702961	UKBB_PPP	DECODE	0.611647	1711.39	BIP	FCRL3	Proteiome	BLOOD	SMR	eQTLGen	SMR	-0.0111621	0.0129586	0.389036		37415601	10.3389/fgene.2023.1191264	Gedik et all Front Genet	BLOOD
FCRL3	Q96P31	18506	TRANS	BIP_PGC3_noukb	BOTH	-,-	0.482857	0.251268	0.702961	UKBB_PPP	DECODE	0.611647	1711.39	SCZ	FCRL3	Proteiome	BLOOD	SMR	deCODE	SMR	0.0040443	0.0137895	0.769301		37415601	10.3389/fgene.2023.1191264	Gedik et all Front Genet	BLOOD
FCRL3	Q96P31	18506	TRANS	BIP_PGC3_noukb	BOTH	-,-	0.482857	0.251268	0.702961	UKBB_PPP	DECODE	0.611647	1711.39	MDD	FCRL3	Proteiome	BLOOD	SMR	deCODE	SMR	-0.00590974	0.00770085	0.442835		37415601	10.3389/fgene.2023.1191264	Gedik et all Front Genet	BLOOD
FCRL3	Q96P31	18506	TRANS	BIP_PGC3_noukb	BOTH	-,-	0.482857	0.251268	0.702961	UKBB_PPP	DECODE	0.611647	1711.39	BIP	FCRL3	Proteiome	BLOOD	SMR	deCODE	SMR	-0.0143229	0.0168346	0.394877		37415601	10.3389/fgene.2023.1191264	Gedik et all Front Genet	BLOOD
FCRL3	Q96P31	18506	TRANS	BIP_PGC3_noukb	BOTH	-,-	0.482857	0.251268	0.702961	UKBB_PPP	DECODE	0.611647	1711.39	Schizophrenia	FCRL3	Proteome	plasma	MR	Yang_et_al_(34239129)	TwoSampleMR	-0.13604	0.220912	0.538021		36482464	10.1186/s12916-022-02679-5	Gu X	Blood
FCRL3	Q96P31	18506	TRANS	Cognition_Meta	BOTH	+,+	0.976501	0.845693	0.976501	DECODE	metap	1.37471	5760.01	Bipolar disorder	FCRL3	Proteome	PLASMA	MR	INTERVAL	TwoSampleMR	-0.0152342	0.0179048	0.394856		36280454	https://doi.org/10.1016/j.biopsych.2022.08.015	Lu et al Biol Psychiatry	BLOOD
FCRL3	Q96P31	18506	TRANS	Cognition_Meta	BOTH	+,+	0.976501	0.845693	0.976501	DECODE	metap	1.37471	5760.01	Bipolar disorder	FCRL3	Proteome	PLASMA	MR	AGES	TwoSampleMR	-0.00866747	0.0136564	0.525636		36280454	https://doi.org/10.1016/j.biopsych.2022.08.015	Lu et al Biol Psychiatry	BLOOD
FCRL3	Q96P31	18506	TRANS	Cognition_Meta	BOTH	+,+	0.976501	0.845693	0.976501	DECODE	metap	1.37471	5760.01	Bipolar disorder	FCRL3	Proteome	PLASMA	MR	FENLAND	TwoSampleMR	-0.00731418	0.0115242	0.525636		36280454	https://doi.org/10.1016/j.biopsych.2022.08.015	Lu et al Biol Psychiatry	BLOOD
FCRL3	Q96P31	18506	TRANS	Cognition_Meta	BOTH	+,+	0.976501	0.845693	0.976501	DECODE	metap	1.37471	5760.01	Major depressive disorder	FCRL3	Proteome	PLASMA	MR	INTERVAL	TwoSampleMR	-0.00628571	0.00819048	0.442819		36280454	https://doi.org/10.1016/j.biopsych.2022.08.015	Lu et al Biol Psychiatry	BLOOD
FCRL3	Q96P31	18506	TRANS	Cognition_Meta	BOTH	+,+	0.976501	0.845693	0.976501	DECODE	metap	1.37471	5760.01	Major depressive disorder	FCRL3	Proteome	PLASMA	MR	AGES	TwoSampleMR	-0.00675477	0.00631424	0.284724		36280454	https://doi.org/10.1016/j.biopsych.2022.08.015	Lu et al Biol Psychiatry	BLOOD
FCRL3	Q96P31	18506	TRANS	Cognition_Meta	BOTH	+,+	0.976501	0.845693	0.976501	DECODE	metap	1.37471	5760.01	Major depressive disorder	FCRL3	Proteome	PLASMA	MR	FENLAND	TwoSampleMR	-0.00570012	0.00532838	0.284724		36280454	https://doi.org/10.1016/j.biopsych.2022.08.015	Lu et al Biol Psychiatry	BLOOD
FCRL3	Q96P31	18506	TRANS	Cognition_Meta	BOTH	+,+	0.976501	0.845693	0.976501	DECODE	metap	1.37471	5760.01	Schizophrenia	FCRL3	Proteome	PLASMA	MR	INTERVAL	TwoSampleMR	0.004386	0.0146667	0.764906		36280454	https://doi.org/10.1016/j.biopsych.2022.08.015	Lu et al Biol Psychiatry	BLOOD
FCRL3	Q96P31	18506	TRANS	Cognition_Meta	BOTH	+,+	0.976501	0.845693	0.976501	DECODE	metap	1.37471	5760.01	Schizophrenia	FCRL3	Proteome	PLASMA	MR	AGES	TwoSampleMR	0.00117521	0.0113069	0.917219		36280454	https://doi.org/10.1016/j.biopsych.2022.08.015	Lu et al Biol Psychiatry	BLOOD
FCRL3	Q96P31	18506	TRANS	Cognition_Meta	BOTH	+,+	0.976501	0.845693	0.976501	DECODE	metap	1.37471	5760.01	Schizophrenia	FCRL3	Proteome	PLASMA	MR	FENLAND	TwoSampleMR	0.000991723	0.00954151	0.917219		36280454	https://doi.org/10.1016/j.biopsych.2022.08.015	Lu et al Biol Psychiatry	BLOOD
FCRL3	Q96P31	18506	TRANS	Cognition_Meta	BOTH	+,+	0.976501	0.845693	0.976501	DECODE	metap	1.37471	5760.01	Deepression_Wray_tall	FCRL3	Proteiome	BLOOD	MR	AGES	TwoSampleMR	0.01	0.01	0.285		35296807	10.1038/s41380-022-01507-9	Deng et all Mol Psychiatry	BLOOD
FCRL3	Q96P31	18506	TRANS	Cognition_Meta	BOTH	+,+	0.976501	0.845693	0.976501	DECODE	metap	1.37471	5760.01	Deepression_Wray_tall	FCRL3	Transcriptome	BLOOD	MR	GTEx	TwoSampleMR	-0.01	0.01	0.471		35296807	10.1038/s41380-022-01507-9	Deng et all Mol Psychiatry	BLOOD
FCRL3	Q96P31	18506	TRANS	Cognition_Meta	BOTH	+,+	0.976501	0.845693	0.976501	DECODE	metap	1.37471	5760.01	SCZ	FCRL3	Proteiome	BLOOD	SMR	eQTLGen	SMR	0.00328162	0.0106147	0.757201		37415601	10.3389/fgene.2023.1191264	Gedik et all Front Genet	BLOOD
FCRL3	Q96P31	18506	TRANS	Cognition_Meta	BOTH	+,+	0.976501	0.845693	0.976501	DECODE	metap	1.37471	5760.01	MDD	FCRL3	Proteiome	BLOOD	SMR	eQTLGen	SMR	-0.00454913	0.00592781	0.442831		37415601	10.3389/fgene.2023.1191264	Gedik et all Front Genet	BLOOD
FCRL3	Q96P31	18506	TRANS	Cognition_Meta	BOTH	+,+	0.976501	0.845693	0.976501	DECODE	metap	1.37471	5760.01	BIP	FCRL3	Proteiome	BLOOD	SMR	eQTLGen	SMR	-0.0111621	0.0129586	0.389036		37415601	10.3389/fgene.2023.1191264	Gedik et all Front Genet	BLOOD
FCRL3	Q96P31	18506	TRANS	Cognition_Meta	BOTH	+,+	0.976501	0.845693	0.976501	DECODE	metap	1.37471	5760.01	SCZ	FCRL3	Proteiome	BLOOD	SMR	deCODE	SMR	0.0040443	0.0137895	0.769301		37415601	10.3389/fgene.2023.1191264	Gedik et all Front Genet	BLOOD
FCRL3	Q96P31	18506	TRANS	Cognition_Meta	BOTH	+,+	0.976501	0.845693	0.976501	DECODE	metap	1.37471	5760.01	MDD	FCRL3	Proteiome	BLOOD	SMR	deCODE	SMR	-0.00590974	0.00770085	0.442835		37415601	10.3389/fgene.2023.1191264	Gedik et all Front Genet	BLOOD
FCRL3	Q96P31	18506	TRANS	Cognition_Meta	BOTH	+,+	0.976501	0.845693	0.976501	DECODE	metap	1.37471	5760.01	BIP	FCRL3	Proteiome	BLOOD	SMR	deCODE	SMR	-0.0143229	0.0168346	0.394877		37415601	10.3389/fgene.2023.1191264	Gedik et all Front Genet	BLOOD
FCRL3	Q96P31	18506	TRANS	Cognition_Meta	BOTH	+,+	0.976501	0.845693	0.976501	DECODE	metap	1.37471	5760.01	Schizophrenia	FCRL3	Proteome	plasma	MR	Yang_et_al_(34239129)	TwoSampleMR	-0.13604	0.220912	0.538021		36482464	10.1186/s12916-022-02679-5	Gu X	Blood
FCRL4	Q96PJ5	18507	CIS	PGC3_SCZ_NoUKB	DECODE_Specific	-,NA		0.735773	0.735773	DECODE	DECODE	1.3172	2750.32	Bipolar disorder	FCRL4	Proteome	PLASMA	MR	INTERVAL	TwoSampleMR	-0.0195079	0.0113857	0.0866445		36280454	https://doi.org/10.1016/j.biopsych.2022.08.015	Lu et al Biol Psychiatry	BLOOD
FCRL4	Q96PJ5	18507	CIS	PGC3_SCZ_NoUKB	DECODE_Specific	-,NA		0.735773	0.735773	DECODE	DECODE	1.3172	2750.32	Bipolar disorder	FCRL4	Proteome	PLASMA	MR	AGES	TwoSampleMR	-0.021411	0.0121698	0.0785182		36280454	https://doi.org/10.1016/j.biopsych.2022.08.015	Lu et al Biol Psychiatry	BLOOD
FCRL4	Q96PJ5	18507	CIS	PGC3_SCZ_NoUKB	DECODE_Specific	-,NA		0.735773	0.735773	DECODE	DECODE	1.3172	2750.32	Bipolar disorder	FCRL4	Proteome	PLASMA	MR	FENLAND	TwoSampleMR	-0.0178902	0.0104888	0.0880745		36280454	https://doi.org/10.1016/j.biopsych.2022.08.015	Lu et al Biol Psychiatry	BLOOD
FCRL4	Q96PJ5	18507	CIS	PGC3_SCZ_NoUKB	DECODE_Specific	-,NA		0.735773	0.735773	DECODE	DECODE	1.3172	2750.32	Major depressive disorder	FCRL4	Proteome	PLASMA	MR	INTERVAL	TwoSampleMR	-0.00397176	0.00529567	0.453255		36280454	https://doi.org/10.1016/j.biopsych.2022.08.015	Lu et al Biol Psychiatry	BLOOD
FCRL4	Q96PJ5	18507	CIS	PGC3_SCZ_NoUKB	DECODE_Specific	-,NA		0.735773	0.735773	DECODE	DECODE	1.3172	2750.32	Major depressive disorder	FCRL4	Proteome	PLASMA	MR	AGES	TwoSampleMR	-0.00396226	0.00566038	0.483927		36280454	https://doi.org/10.1016/j.biopsych.2022.08.015	Lu et al Biol Psychiatry	BLOOD
FCRL4	Q96PJ5	18507	CIS	PGC3_SCZ_NoUKB	DECODE_Specific	-,NA		0.735773	0.735773	DECODE	DECODE	1.3172	2750.32	Major depressive disorder	FCRL4	Proteome	PLASMA	MR	FENLAND	TwoSampleMR	-0.00510351	0.0122364	0.676624		36280454	https://doi.org/10.1016/j.biopsych.2022.08.015	Lu et al Biol Psychiatry	BLOOD
FCRL4	Q96PJ5	18507	CIS	PGC3_SCZ_NoUKB	DECODE_Specific	-,NA		0.735773	0.735773	DECODE	DECODE	1.3172	2750.32	Schizophrenia	FCRL4	Proteome	PLASMA	MR	INTERVAL	TwoSampleMR	-0.0121843	0.0103266	0.238039		36280454	https://doi.org/10.1016/j.biopsych.2022.08.015	Lu et al Biol Psychiatry	BLOOD
FCRL4	Q96PJ5	18507	CIS	PGC3_SCZ_NoUKB	DECODE_Specific	-,NA		0.735773	0.735773	DECODE	DECODE	1.3172	2750.32	Schizophrenia	FCRL4	Proteome	PLASMA	MR	AGES	TwoSampleMR	-0.0135879	0.0111321	0.222233		36280454	https://doi.org/10.1016/j.biopsych.2022.08.015	Lu et al Biol Psychiatry	BLOOD
FCRL4	Q96PJ5	18507	CIS	PGC3_SCZ_NoUKB	DECODE_Specific	-,NA		0.735773	0.735773	DECODE	DECODE	1.3172	2750.32	Schizophrenia	FCRL4	Proteome	PLASMA	MR	FENLAND	TwoSampleMR	-0.00782958	0.00936365	0.403061		36280454	https://doi.org/10.1016/j.biopsych.2022.08.015	Lu et al Biol Psychiatry	BLOOD
FCRL4	Q96PJ5	18507	CIS	PGC3_SCZ_NoUKB	DECODE_Specific	-,NA		0.735773	0.735773	DECODE	DECODE	1.3172	2750.32	Deepression_Wray_tall	FCRL4	Proteiome	BLOOD	MR	AGES	TwoSampleMR	0	0	0.484		35296807	10.1038/s41380-022-01507-9	Deng et all Mol Psychiatry	BLOOD
FCRL4	Q96PJ5	18507	CIS	PGC3_SCZ_NoUKB	DECODE_Specific	-,NA		0.735773	0.735773	DECODE	DECODE	1.3172	2750.32	SCZ	FCRL4	Proteiome	BLOOD	SMR	deCODE	SMR	-0.0121232	0.0103377	0.24091		37415601	10.3389/fgene.2023.1191264	Gedik et all Front Genet	BLOOD
FCRL4	Q96PJ5	18507	CIS	PGC3_SCZ_NoUKB	DECODE_Specific	-,NA		0.735773	0.735773	DECODE	DECODE	1.3172	2750.32	MDD	FCRL4	Proteiome	BLOOD	SMR	deCODE	SMR	-0.00397597	0.00530133	0.453259		37415601	10.3389/fgene.2023.1191264	Gedik et all Front Genet	BLOOD
FCRL4	Q96PJ5	18507	CIS	PGC3_SCZ_NoUKB	DECODE_Specific	-,NA		0.735773	0.735773	DECODE	DECODE	1.3172	2750.32	BIP	FCRL4	Proteiome	BLOOD	SMR	deCODE	SMR	-0.0195286	0.0113983	0.0866584		37415601	10.3389/fgene.2023.1191264	Gedik et all Front Genet	BLOOD
FCRL4	Q96PJ5	18507	CIS	BIP_PGC3_noukb	DECODE_Specific	+,NA		0.794688	0.794688	DECODE	DECODE	1.34963	2970.54	Bipolar disorder	FCRL4	Proteome	PLASMA	MR	INTERVAL	TwoSampleMR	-0.0195079	0.0113857	0.0866445		36280454	https://doi.org/10.1016/j.biopsych.2022.08.015	Lu et al Biol Psychiatry	BLOOD
FCRL4	Q96PJ5	18507	CIS	BIP_PGC3_noukb	DECODE_Specific	+,NA		0.794688	0.794688	DECODE	DECODE	1.34963	2970.54	Bipolar disorder	FCRL4	Proteome	PLASMA	MR	AGES	TwoSampleMR	-0.021411	0.0121698	0.0785182		36280454	https://doi.org/10.1016/j.biopsych.2022.08.015	Lu et al Biol Psychiatry	BLOOD
FCRL4	Q96PJ5	18507	CIS	BIP_PGC3_noukb	DECODE_Specific	+,NA		0.794688	0.794688	DECODE	DECODE	1.34963	2970.54	Bipolar disorder	FCRL4	Proteome	PLASMA	MR	FENLAND	TwoSampleMR	-0.0178902	0.0104888	0.0880745		36280454	https://doi.org/10.1016/j.biopsych.2022.08.015	Lu et al Biol Psychiatry	BLOOD
FCRL4	Q96PJ5	18507	CIS	BIP_PGC3_noukb	DECODE_Specific	+,NA		0.794688	0.794688	DECODE	DECODE	1.34963	2970.54	Major depressive disorder	FCRL4	Proteome	PLASMA	MR	INTERVAL	TwoSampleMR	-0.00397176	0.00529567	0.453255		36280454	https://doi.org/10.1016/j.biopsych.2022.08.015	Lu et al Biol Psychiatry	BLOOD
FCRL4	Q96PJ5	18507	CIS	BIP_PGC3_noukb	DECODE_Specific	+,NA		0.794688	0.794688	DECODE	DECODE	1.34963	2970.54	Major depressive disorder	FCRL4	Proteome	PLASMA	MR	AGES	TwoSampleMR	-0.00396226	0.00566038	0.483927		36280454	https://doi.org/10.1016/j.biopsych.2022.08.015	Lu et al Biol Psychiatry	BLOOD
FCRL4	Q96PJ5	18507	CIS	BIP_PGC3_noukb	DECODE_Specific	+,NA		0.794688	0.794688	DECODE	DECODE	1.34963	2970.54	Major depressive disorder	FCRL4	Proteome	PLASMA	MR	FENLAND	TwoSampleMR	-0.00510351	0.0122364	0.676624		36280454	https://doi.org/10.1016/j.biopsych.2022.08.015	Lu et al Biol Psychiatry	BLOOD
FCRL4	Q96PJ5	18507	CIS	BIP_PGC3_noukb	DECODE_Specific	+,NA		0.794688	0.794688	DECODE	DECODE	1.34963	2970.54	Schizophrenia	FCRL4	Proteome	PLASMA	MR	INTERVAL	TwoSampleMR	-0.0121843	0.0103266	0.238039		36280454	https://doi.org/10.1016/j.biopsych.2022.08.015	Lu et al Biol Psychiatry	BLOOD
FCRL4	Q96PJ5	18507	CIS	BIP_PGC3_noukb	DECODE_Specific	+,NA		0.794688	0.794688	DECODE	DECODE	1.34963	2970.54	Schizophrenia	FCRL4	Proteome	PLASMA	MR	AGES	TwoSampleMR	-0.0135879	0.0111321	0.222233		36280454	https://doi.org/10.1016/j.biopsych.2022.08.015	Lu et al Biol Psychiatry	BLOOD
FCRL4	Q96PJ5	18507	CIS	BIP_PGC3_noukb	DECODE_Specific	+,NA		0.794688	0.794688	DECODE	DECODE	1.34963	2970.54	Schizophrenia	FCRL4	Proteome	PLASMA	MR	FENLAND	TwoSampleMR	-0.00782958	0.00936365	0.403061		36280454	https://doi.org/10.1016/j.biopsych.2022.08.015	Lu et al Biol Psychiatry	BLOOD
FCRL4	Q96PJ5	18507	CIS	BIP_PGC3_noukb	DECODE_Specific	+,NA		0.794688	0.794688	DECODE	DECODE	1.34963	2970.54	Deepression_Wray_tall	FCRL4	Proteiome	BLOOD	MR	AGES	TwoSampleMR	0	0	0.484		35296807	10.1038/s41380-022-01507-9	Deng et all Mol Psychiatry	BLOOD
FCRL4	Q96PJ5	18507	CIS	BIP_PGC3_noukb	DECODE_Specific	+,NA		0.794688	0.794688	DECODE	DECODE	1.34963	2970.54	SCZ	FCRL4	Proteiome	BLOOD	SMR	deCODE	SMR	-0.0121232	0.0103377	0.24091		37415601	10.3389/fgene.2023.1191264	Gedik et all Front Genet	BLOOD
FCRL4	Q96PJ5	18507	CIS	BIP_PGC3_noukb	DECODE_Specific	+,NA		0.794688	0.794688	DECODE	DECODE	1.34963	2970.54	MDD	FCRL4	Proteiome	BLOOD	SMR	deCODE	SMR	-0.00397597	0.00530133	0.453259		37415601	10.3389/fgene.2023.1191264	Gedik et all Front Genet	BLOOD
FCRL4	Q96PJ5	18507	CIS	BIP_PGC3_noukb	DECODE_Specific	+,NA		0.794688	0.794688	DECODE	DECODE	1.34963	2970.54	BIP	FCRL4	Proteiome	BLOOD	SMR	deCODE	SMR	-0.0195286	0.0113983	0.0866584		37415601	10.3389/fgene.2023.1191264	Gedik et all Front Genet	BLOOD
FCRL4	Q96PJ5	18507	CIS	Cognition_Meta	DECODE_Specific	-,NA		0.883543	0.883543	DECODE	DECODE	1.40839	3302.68	Bipolar disorder	FCRL4	Proteome	PLASMA	MR	INTERVAL	TwoSampleMR	-0.0195079	0.0113857	0.0866445		36280454	https://doi.org/10.1016/j.biopsych.2022.08.015	Lu et al Biol Psychiatry	BLOOD
FCRL4	Q96PJ5	18507	CIS	Cognition_Meta	DECODE_Specific	-,NA		0.883543	0.883543	DECODE	DECODE	1.40839	3302.68	Bipolar disorder	FCRL4	Proteome	PLASMA	MR	AGES	TwoSampleMR	-0.021411	0.0121698	0.0785182		36280454	https://doi.org/10.1016/j.biopsych.2022.08.015	Lu et al Biol Psychiatry	BLOOD
FCRL4	Q96PJ5	18507	CIS	Cognition_Meta	DECODE_Specific	-,NA		0.883543	0.883543	DECODE	DECODE	1.40839	3302.68	Bipolar disorder	FCRL4	Proteome	PLASMA	MR	FENLAND	TwoSampleMR	-0.0178902	0.0104888	0.0880745		36280454	https://doi.org/10.1016/j.biopsych.2022.08.015	Lu et al Biol Psychiatry	BLOOD
FCRL4	Q96PJ5	18507	CIS	Cognition_Meta	DECODE_Specific	-,NA		0.883543	0.883543	DECODE	DECODE	1.40839	3302.68	Major depressive disorder	FCRL4	Proteome	PLASMA	MR	INTERVAL	TwoSampleMR	-0.00397176	0.00529567	0.453255		36280454	https://doi.org/10.1016/j.biopsych.2022.08.015	Lu et al Biol Psychiatry	BLOOD
FCRL4	Q96PJ5	18507	CIS	Cognition_Meta	DECODE_Specific	-,NA		0.883543	0.883543	DECODE	DECODE	1.40839	3302.68	Major depressive disorder	FCRL4	Proteome	PLASMA	MR	AGES	TwoSampleMR	-0.00396226	0.00566038	0.483927		36280454	https://doi.org/10.1016/j.biopsych.2022.08.015	Lu et al Biol Psychiatry	BLOOD
FCRL4	Q96PJ5	18507	CIS	Cognition_Meta	DECODE_Specific	-,NA		0.883543	0.883543	DECODE	DECODE	1.40839	3302.68	Major depressive disorder	FCRL4	Proteome	PLASMA	MR	FENLAND	TwoSampleMR	-0.00510351	0.0122364	0.676624		36280454	https://doi.org/10.1016/j.biopsych.2022.08.015	Lu et al Biol Psychiatry	BLOOD
FCRL4	Q96PJ5	18507	CIS	Cognition_Meta	DECODE_Specific	-,NA		0.883543	0.883543	DECODE	DECODE	1.40839	3302.68	Schizophrenia	FCRL4	Proteome	PLASMA	MR	INTERVAL	TwoSampleMR	-0.0121843	0.0103266	0.238039		36280454	https://doi.org/10.1016/j.biopsych.2022.08.015	Lu et al Biol Psychiatry	BLOOD
FCRL4	Q96PJ5	18507	CIS	Cognition_Meta	DECODE_Specific	-,NA		0.883543	0.883543	DECODE	DECODE	1.40839	3302.68	Schizophrenia	FCRL4	Proteome	PLASMA	MR	AGES	TwoSampleMR	-0.0135879	0.0111321	0.222233		36280454	https://doi.org/10.1016/j.biopsych.2022.08.015	Lu et al Biol Psychiatry	BLOOD
FCRL4	Q96PJ5	18507	CIS	Cognition_Meta	DECODE_Specific	-,NA		0.883543	0.883543	DECODE	DECODE	1.40839	3302.68	Schizophrenia	FCRL4	Proteome	PLASMA	MR	FENLAND	TwoSampleMR	-0.00782958	0.00936365	0.403061		36280454	https://doi.org/10.1016/j.biopsych.2022.08.015	Lu et al Biol Psychiatry	BLOOD
FCRL4	Q96PJ5	18507	CIS	Cognition_Meta	DECODE_Specific	-,NA		0.883543	0.883543	DECODE	DECODE	1.40839	3302.68	Deepression_Wray_tall	FCRL4	Proteiome	BLOOD	MR	AGES	TwoSampleMR	0	0	0.484		35296807	10.1038/s41380-022-01507-9	Deng et all Mol Psychiatry	BLOOD
FCRL4	Q96PJ5	18507	CIS	Cognition_Meta	DECODE_Specific	-,NA		0.883543	0.883543	DECODE	DECODE	1.40839	3302.68	SCZ	FCRL4	Proteiome	BLOOD	SMR	deCODE	SMR	-0.0121232	0.0103377	0.24091		37415601	10.3389/fgene.2023.1191264	Gedik et all Front Genet	BLOOD
FCRL4	Q96PJ5	18507	CIS	Cognition_Meta	DECODE_Specific	-,NA		0.883543	0.883543	DECODE	DECODE	1.40839	3302.68	MDD	FCRL4	Proteiome	BLOOD	SMR	deCODE	SMR	-0.00397597	0.00530133	0.453259		37415601	10.3389/fgene.2023.1191264	Gedik et all Front Genet	BLOOD
FCRL4	Q96PJ5	18507	CIS	Cognition_Meta	DECODE_Specific	-,NA		0.883543	0.883543	DECODE	DECODE	1.40839	3302.68	BIP	FCRL4	Proteiome	BLOOD	SMR	deCODE	SMR	-0.0195286	0.0113983	0.0866584		37415601	10.3389/fgene.2023.1191264	Gedik et all Front Genet	BLOOD
FCRL4	Q96PJ5	18507	CIS	Depression_iPSYCH_2023	DECODE_Specific	+,NA		0.953949	0.953949	DECODE	DECODE	1.44367	3565.86	Bipolar disorder	FCRL4	Proteome	PLASMA	MR	INTERVAL	TwoSampleMR	-0.0195079	0.0113857	0.0866445		36280454	https://doi.org/10.1016/j.biopsych.2022.08.015	Lu et al Biol Psychiatry	BLOOD
FCRL4	Q96PJ5	18507	CIS	Depression_iPSYCH_2023	DECODE_Specific	+,NA		0.953949	0.953949	DECODE	DECODE	1.44367	3565.86	Bipolar disorder	FCRL4	Proteome	PLASMA	MR	AGES	TwoSampleMR	-0.021411	0.0121698	0.0785182		36280454	https://doi.org/10.1016/j.biopsych.2022.08.015	Lu et al Biol Psychiatry	BLOOD
FCRL4	Q96PJ5	18507	CIS	Depression_iPSYCH_2023	DECODE_Specific	+,NA		0.953949	0.953949	DECODE	DECODE	1.44367	3565.86	Bipolar disorder	FCRL4	Proteome	PLASMA	MR	FENLAND	TwoSampleMR	-0.0178902	0.0104888	0.0880745		36280454	https://doi.org/10.1016/j.biopsych.2022.08.015	Lu et al Biol Psychiatry	BLOOD
FCRL4	Q96PJ5	18507	CIS	Depression_iPSYCH_2023	DECODE_Specific	+,NA		0.953949	0.953949	DECODE	DECODE	1.44367	3565.86	Major depressive disorder	FCRL4	Proteome	PLASMA	MR	INTERVAL	TwoSampleMR	-0.00397176	0.00529567	0.453255		36280454	https://doi.org/10.1016/j.biopsych.2022.08.015	Lu et al Biol Psychiatry	BLOOD
FCRL4	Q96PJ5	18507	CIS	Depression_iPSYCH_2023	DECODE_Specific	+,NA		0.953949	0.953949	DECODE	DECODE	1.44367	3565.86	Major depressive disorder	FCRL4	Proteome	PLASMA	MR	AGES	TwoSampleMR	-0.00396226	0.00566038	0.483927		36280454	https://doi.org/10.1016/j.biopsych.2022.08.015	Lu et al Biol Psychiatry	BLOOD
FCRL4	Q96PJ5	18507	CIS	Depression_iPSYCH_2023	DECODE_Specific	+,NA		0.953949	0.953949	DECODE	DECODE	1.44367	3565.86	Major depressive disorder	FCRL4	Proteome	PLASMA	MR	FENLAND	TwoSampleMR	-0.00510351	0.0122364	0.676624		36280454	https://doi.org/10.1016/j.biopsych.2022.08.015	Lu et al Biol Psychiatry	BLOOD
FCRL4	Q96PJ5	18507	CIS	Depression_iPSYCH_2023	DECODE_Specific	+,NA		0.953949	0.953949	DECODE	DECODE	1.44367	3565.86	Schizophrenia	FCRL4	Proteome	PLASMA	MR	INTERVAL	TwoSampleMR	-0.0121843	0.0103266	0.238039		36280454	https://doi.org/10.1016/j.biopsych.2022.08.015	Lu et al Biol Psychiatry	BLOOD
FCRL4	Q96PJ5	18507	CIS	Depression_iPSYCH_2023	DECODE_Specific	+,NA		0.953949	0.953949	DECODE	DECODE	1.44367	3565.86	Schizophrenia	FCRL4	Proteome	PLASMA	MR	AGES	TwoSampleMR	-0.0135879	0.0111321	0.222233		36280454	https://doi.org/10.1016/j.biopsych.2022.08.015	Lu et al Biol Psychiatry	BLOOD
FCRL4	Q96PJ5	18507	CIS	Depression_iPSYCH_2023	DECODE_Specific	+,NA		0.953949	0.953949	DECODE	DECODE	1.44367	3565.86	Schizophrenia	FCRL4	Proteome	PLASMA	MR	FENLAND	TwoSampleMR	-0.00782958	0.00936365	0.403061		36280454	https://doi.org/10.1016/j.biopsych.2022.08.015	Lu et al Biol Psychiatry	BLOOD
FCRL4	Q96PJ5	18507	CIS	Depression_iPSYCH_2023	DECODE_Specific	+,NA		0.953949	0.953949	DECODE	DECODE	1.44367	3565.86	Deepression_Wray_tall	FCRL4	Proteiome	BLOOD	MR	AGES	TwoSampleMR	0	0	0.484		35296807	10.1038/s41380-022-01507-9	Deng et all Mol Psychiatry	BLOOD
FCRL4	Q96PJ5	18507	CIS	Depression_iPSYCH_2023	DECODE_Specific	+,NA		0.953949	0.953949	DECODE	DECODE	1.44367	3565.86	SCZ	FCRL4	Proteiome	BLOOD	SMR	deCODE	SMR	-0.0121232	0.0103377	0.24091		37415601	10.3389/fgene.2023.1191264	Gedik et all Front Genet	BLOOD
FCRL4	Q96PJ5	18507	CIS	Depression_iPSYCH_2023	DECODE_Specific	+,NA		0.953949	0.953949	DECODE	DECODE	1.44367	3565.86	MDD	FCRL4	Proteiome	BLOOD	SMR	deCODE	SMR	-0.00397597	0.00530133	0.453259		37415601	10.3389/fgene.2023.1191264	Gedik et all Front Genet	BLOOD
FCRL4	Q96PJ5	18507	CIS	Depression_iPSYCH_2023	DECODE_Specific	+,NA		0.953949	0.953949	DECODE	DECODE	1.44367	3565.86	BIP	FCRL4	Proteiome	BLOOD	SMR	deCODE	SMR	-0.0195286	0.0113983	0.0866584		37415601	10.3389/fgene.2023.1191264	Gedik et all Front Genet	BLOOD
FCRL4	Q96PJ5	18507	TRANS	BIP_PGC3_noukb	DECODE_Specific	+,NA		0.0508848	0.0508848	DECODE	DECODE	0.294708	346.576	Bipolar disorder	FCRL4	Proteome	PLASMA	MR	INTERVAL	TwoSampleMR	-0.0195079	0.0113857	0.0866445		36280454	https://doi.org/10.1016/j.biopsych.2022.08.015	Lu et al Biol Psychiatry	BLOOD
FCRL4	Q96PJ5	18507	TRANS	BIP_PGC3_noukb	DECODE_Specific	+,NA		0.0508848	0.0508848	DECODE	DECODE	0.294708	346.576	Bipolar disorder	FCRL4	Proteome	PLASMA	MR	AGES	TwoSampleMR	-0.021411	0.0121698	0.0785182		36280454	https://doi.org/10.1016/j.biopsych.2022.08.015	Lu et al Biol Psychiatry	BLOOD
FCRL4	Q96PJ5	18507	TRANS	BIP_PGC3_noukb	DECODE_Specific	+,NA		0.0508848	0.0508848	DECODE	DECODE	0.294708	346.576	Bipolar disorder	FCRL4	Proteome	PLASMA	MR	FENLAND	TwoSampleMR	-0.0178902	0.0104888	0.0880745		36280454	https://doi.org/10.1016/j.biopsych.2022.08.015	Lu et al Biol Psychiatry	BLOOD
FCRL4	Q96PJ5	18507	TRANS	BIP_PGC3_noukb	DECODE_Specific	+,NA		0.0508848	0.0508848	DECODE	DECODE	0.294708	346.576	Major depressive disorder	FCRL4	Proteome	PLASMA	MR	INTERVAL	TwoSampleMR	-0.00397176	0.00529567	0.453255		36280454	https://doi.org/10.1016/j.biopsych.2022.08.015	Lu et al Biol Psychiatry	BLOOD
FCRL4	Q96PJ5	18507	TRANS	BIP_PGC3_noukb	DECODE_Specific	+,NA		0.0508848	0.0508848	DECODE	DECODE	0.294708	346.576	Major depressive disorder	FCRL4	Proteome	PLASMA	MR	AGES	TwoSampleMR	-0.00396226	0.00566038	0.483927		36280454	https://doi.org/10.1016/j.biopsych.2022.08.015	Lu et al Biol Psychiatry	BLOOD
FCRL4	Q96PJ5	18507	TRANS	BIP_PGC3_noukb	DECODE_Specific	+,NA		0.0508848	0.0508848	DECODE	DECODE	0.294708	346.576	Major depressive disorder	FCRL4	Proteome	PLASMA	MR	FENLAND	TwoSampleMR	-0.00510351	0.0122364	0.676624		36280454	https://doi.org/10.1016/j.biopsych.2022.08.015	Lu et al Biol Psychiatry	BLOOD
FCRL4	Q96PJ5	18507	TRANS	BIP_PGC3_noukb	DECODE_Specific	+,NA		0.0508848	0.0508848	DECODE	DECODE	0.294708	346.576	Schizophrenia	FCRL4	Proteome	PLASMA	MR	INTERVAL	TwoSampleMR	-0.0121843	0.0103266	0.238039		36280454	https://doi.org/10.1016/j.biopsych.2022.08.015	Lu et al Biol Psychiatry	BLOOD
FCRL4	Q96PJ5	18507	TRANS	BIP_PGC3_noukb	DECODE_Specific	+,NA		0.0508848	0.0508848	DECODE	DECODE	0.294708	346.576	Schizophrenia	FCRL4	Proteome	PLASMA	MR	AGES	TwoSampleMR	-0.0135879	0.0111321	0.222233		36280454	https://doi.org/10.1016/j.biopsych.2022.08.015	Lu et al Biol Psychiatry	BLOOD
FCRL4	Q96PJ5	18507	TRANS	BIP_PGC3_noukb	DECODE_Specific	+,NA		0.0508848	0.0508848	DECODE	DECODE	0.294708	346.576	Schizophrenia	FCRL4	Proteome	PLASMA	MR	FENLAND	TwoSampleMR	-0.00782958	0.00936365	0.403061		36280454	https://doi.org/10.1016/j.biopsych.2022.08.015	Lu et al Biol Psychiatry	BLOOD
FCRL4	Q96PJ5	18507	TRANS	BIP_PGC3_noukb	DECODE_Specific	+,NA		0.0508848	0.0508848	DECODE	DECODE	0.294708	346.576	Deepression_Wray_tall	FCRL4	Proteiome	BLOOD	MR	AGES	TwoSampleMR	0	0	0.484		35296807	10.1038/s41380-022-01507-9	Deng et all Mol Psychiatry	BLOOD
FCRL4	Q96PJ5	18507	TRANS	BIP_PGC3_noukb	DECODE_Specific	+,NA		0.0508848	0.0508848	DECODE	DECODE	0.294708	346.576	SCZ	FCRL4	Proteiome	BLOOD	SMR	deCODE	SMR	-0.0121232	0.0103377	0.24091		37415601	10.3389/fgene.2023.1191264	Gedik et all Front Genet	BLOOD
FCRL4	Q96PJ5	18507	TRANS	BIP_PGC3_noukb	DECODE_Specific	+,NA		0.0508848	0.0508848	DECODE	DECODE	0.294708	346.576	MDD	FCRL4	Proteiome	BLOOD	SMR	deCODE	SMR	-0.00397597	0.00530133	0.453259		37415601	10.3389/fgene.2023.1191264	Gedik et all Front Genet	BLOOD
FCRL4	Q96PJ5	18507	TRANS	BIP_PGC3_noukb	DECODE_Specific	+,NA		0.0508848	0.0508848	DECODE	DECODE	0.294708	346.576	BIP	FCRL4	Proteiome	BLOOD	SMR	deCODE	SMR	-0.0195286	0.0113983	0.0866584		37415601	10.3389/fgene.2023.1191264	Gedik et all Front Genet	BLOOD
FCRL4	Q96PJ5	18507	TRANS	BIP_PGC3_noukb	DECODE_Specific	+,NA		0.308753	0.308753	DECODE	DECODE	0.700973	2102.92	Bipolar disorder	FCRL4	Proteome	PLASMA	MR	INTERVAL	TwoSampleMR	-0.0195079	0.0113857	0.0866445		36280454	https://doi.org/10.1016/j.biopsych.2022.08.015	Lu et al Biol Psychiatry	BLOOD
FCRL4	Q96PJ5	18507	TRANS	BIP_PGC3_noukb	DECODE_Specific	+,NA		0.308753	0.308753	DECODE	DECODE	0.700973	2102.92	Bipolar disorder	FCRL4	Proteome	PLASMA	MR	AGES	TwoSampleMR	-0.021411	0.0121698	0.0785182		36280454	https://doi.org/10.1016/j.biopsych.2022.08.015	Lu et al Biol Psychiatry	BLOOD
FCRL4	Q96PJ5	18507	TRANS	BIP_PGC3_noukb	DECODE_Specific	+,NA		0.308753	0.308753	DECODE	DECODE	0.700973	2102.92	Bipolar disorder	FCRL4	Proteome	PLASMA	MR	FENLAND	TwoSampleMR	-0.0178902	0.0104888	0.0880745		36280454	https://doi.org/10.1016/j.biopsych.2022.08.015	Lu et al Biol Psychiatry	BLOOD
FCRL4	Q96PJ5	18507	TRANS	BIP_PGC3_noukb	DECODE_Specific	+,NA		0.308753	0.308753	DECODE	DECODE	0.700973	2102.92	Major depressive disorder	FCRL4	Proteome	PLASMA	MR	INTERVAL	TwoSampleMR	-0.00397176	0.00529567	0.453255		36280454	https://doi.org/10.1016/j.biopsych.2022.08.015	Lu et al Biol Psychiatry	BLOOD
FCRL4	Q96PJ5	18507	TRANS	BIP_PGC3_noukb	DECODE_Specific	+,NA		0.308753	0.308753	DECODE	DECODE	0.700973	2102.92	Major depressive disorder	FCRL4	Proteome	PLASMA	MR	AGES	TwoSampleMR	-0.00396226	0.00566038	0.483927		36280454	https://doi.org/10.1016/j.biopsych.2022.08.015	Lu et al Biol Psychiatry	BLOOD
FCRL4	Q96PJ5	18507	TRANS	BIP_PGC3_noukb	DECODE_Specific	+,NA		0.308753	0.308753	DECODE	DECODE	0.700973	2102.92	Major depressive disorder	FCRL4	Proteome	PLASMA	MR	FENLAND	TwoSampleMR	-0.00510351	0.0122364	0.676624		36280454	https://doi.org/10.1016/j.biopsych.2022.08.015	Lu et al Biol Psychiatry	BLOOD
FCRL4	Q96PJ5	18507	TRANS	BIP_PGC3_noukb	DECODE_Specific	+,NA		0.308753	0.308753	DECODE	DECODE	0.700973	2102.92	Schizophrenia	FCRL4	Proteome	PLASMA	MR	INTERVAL	TwoSampleMR	-0.0121843	0.0103266	0.238039		36280454	https://doi.org/10.1016/j.biopsych.2022.08.015	Lu et al Biol Psychiatry	BLOOD
FCRL4	Q96PJ5	18507	TRANS	BIP_PGC3_noukb	DECODE_Specific	+,NA		0.308753	0.308753	DECODE	DECODE	0.700973	2102.92	Schizophrenia	FCRL4	Proteome	PLASMA	MR	AGES	TwoSampleMR	-0.0135879	0.0111321	0.222233		36280454	https://doi.org/10.1016/j.biopsych.2022.08.015	Lu et al Biol Psychiatry	BLOOD
FCRL4	Q96PJ5	18507	TRANS	BIP_PGC3_noukb	DECODE_Specific	+,NA		0.308753	0.308753	DECODE	DECODE	0.700973	2102.92	Schizophrenia	FCRL4	Proteome	PLASMA	MR	FENLAND	TwoSampleMR	-0.00782958	0.00936365	0.403061		36280454	https://doi.org/10.1016/j.biopsych.2022.08.015	Lu et al Biol Psychiatry	BLOOD
FCRL4	Q96PJ5	18507	TRANS	BIP_PGC3_noukb	DECODE_Specific	+,NA		0.308753	0.308753	DECODE	DECODE	0.700973	2102.92	Deepression_Wray_tall	FCRL4	Proteiome	BLOOD	MR	AGES	TwoSampleMR	0	0	0.484		35296807	10.1038/s41380-022-01507-9	Deng et all Mol Psychiatry	BLOOD
FCRL4	Q96PJ5	18507	TRANS	BIP_PGC3_noukb	DECODE_Specific	+,NA		0.308753	0.308753	DECODE	DECODE	0.700973	2102.92	SCZ	FCRL4	Proteiome	BLOOD	SMR	deCODE	SMR	-0.0121232	0.0103377	0.24091		37415601	10.3389/fgene.2023.1191264	Gedik et all Front Genet	BLOOD
FCRL4	Q96PJ5	18507	TRANS	BIP_PGC3_noukb	DECODE_Specific	+,NA		0.308753	0.308753	DECODE	DECODE	0.700973	2102.92	MDD	FCRL4	Proteiome	BLOOD	SMR	deCODE	SMR	-0.00397597	0.00530133	0.453259		37415601	10.3389/fgene.2023.1191264	Gedik et all Front Genet	BLOOD
FCRL4	Q96PJ5	18507	TRANS	BIP_PGC3_noukb	DECODE_Specific	+,NA		0.308753	0.308753	DECODE	DECODE	0.700973	2102.92	BIP	FCRL4	Proteiome	BLOOD	SMR	deCODE	SMR	-0.0195286	0.0113983	0.0866584		37415601	10.3389/fgene.2023.1191264	Gedik et all Front Genet	BLOOD
FCRL4	Q96PJ5	18507	TRANS	Cognition_Meta	DECODE_Specific	-,NA		0.0691826	0.0691826	DECODE	DECODE	0.433888	471.202	Bipolar disorder	FCRL4	Proteome	PLASMA	MR	INTERVAL	TwoSampleMR	-0.0195079	0.0113857	0.0866445		36280454	https://doi.org/10.1016/j.biopsych.2022.08.015	Lu et al Biol Psychiatry	BLOOD
FCRL4	Q96PJ5	18507	TRANS	Cognition_Meta	DECODE_Specific	-,NA		0.0691826	0.0691826	DECODE	DECODE	0.433888	471.202	Bipolar disorder	FCRL4	Proteome	PLASMA	MR	AGES	TwoSampleMR	-0.021411	0.0121698	0.0785182		36280454	https://doi.org/10.1016/j.biopsych.2022.08.015	Lu et al Biol Psychiatry	BLOOD
FCRL4	Q96PJ5	18507	TRANS	Cognition_Meta	DECODE_Specific	-,NA		0.0691826	0.0691826	DECODE	DECODE	0.433888	471.202	Bipolar disorder	FCRL4	Proteome	PLASMA	MR	FENLAND	TwoSampleMR	-0.0178902	0.0104888	0.0880745		36280454	https://doi.org/10.1016/j.biopsych.2022.08.015	Lu et al Biol Psychiatry	BLOOD
FCRL4	Q96PJ5	18507	TRANS	Cognition_Meta	DECODE_Specific	-,NA		0.0691826	0.0691826	DECODE	DECODE	0.433888	471.202	Major depressive disorder	FCRL4	Proteome	PLASMA	MR	INTERVAL	TwoSampleMR	-0.00397176	0.00529567	0.453255		36280454	https://doi.org/10.1016/j.biopsych.2022.08.015	Lu et al Biol Psychiatry	BLOOD
FCRL4	Q96PJ5	18507	TRANS	Cognition_Meta	DECODE_Specific	-,NA		0.0691826	0.0691826	DECODE	DECODE	0.433888	471.202	Major depressive disorder	FCRL4	Proteome	PLASMA	MR	AGES	TwoSampleMR	-0.00396226	0.00566038	0.483927		36280454	https://doi.org/10.1016/j.biopsych.2022.08.015	Lu et al Biol Psychiatry	BLOOD
FCRL4	Q96PJ5	18507	TRANS	Cognition_Meta	DECODE_Specific	-,NA		0.0691826	0.0691826	DECODE	DECODE	0.433888	471.202	Major depressive disorder	FCRL4	Proteome	PLASMA	MR	FENLAND	TwoSampleMR	-0.00510351	0.0122364	0.676624		36280454	https://doi.org/10.1016/j.biopsych.2022.08.015	Lu et al Biol Psychiatry	BLOOD
FCRL4	Q96PJ5	18507	TRANS	Cognition_Meta	DECODE_Specific	-,NA		0.0691826	0.0691826	DECODE	DECODE	0.433888	471.202	Schizophrenia	FCRL4	Proteome	PLASMA	MR	INTERVAL	TwoSampleMR	-0.0121843	0.0103266	0.238039		36280454	https://doi.org/10.1016/j.biopsych.2022.08.015	Lu et al Biol Psychiatry	BLOOD
FCRL4	Q96PJ5	18507	TRANS	Cognition_Meta	DECODE_Specific	-,NA		0.0691826	0.0691826	DECODE	DECODE	0.433888	471.202	Schizophrenia	FCRL4	Proteome	PLASMA	MR	AGES	TwoSampleMR	-0.0135879	0.0111321	0.222233		36280454	https://doi.org/10.1016/j.biopsych.2022.08.015	Lu et al Biol Psychiatry	BLOOD
FCRL4	Q96PJ5	18507	TRANS	Cognition_Meta	DECODE_Specific	-,NA		0.0691826	0.0691826	DECODE	DECODE	0.433888	471.202	Schizophrenia	FCRL4	Proteome	PLASMA	MR	FENLAND	TwoSampleMR	-0.00782958	0.00936365	0.403061		36280454	https://doi.org/10.1016/j.biopsych.2022.08.015	Lu et al Biol Psychiatry	BLOOD
FCRL4	Q96PJ5	18507	TRANS	Cognition_Meta	DECODE_Specific	-,NA		0.0691826	0.0691826	DECODE	DECODE	0.433888	471.202	Deepression_Wray_tall	FCRL4	Proteiome	BLOOD	MR	AGES	TwoSampleMR	0	0	0.484		35296807	10.1038/s41380-022-01507-9	Deng et all Mol Psychiatry	BLOOD
FCRL4	Q96PJ5	18507	TRANS	Cognition_Meta	DECODE_Specific	-,NA		0.0691826	0.0691826	DECODE	DECODE	0.433888	471.202	SCZ	FCRL4	Proteiome	BLOOD	SMR	deCODE	SMR	-0.0121232	0.0103377	0.24091		37415601	10.3389/fgene.2023.1191264	Gedik et all Front Genet	BLOOD
FCRL4	Q96PJ5	18507	TRANS	Cognition_Meta	DECODE_Specific	-,NA		0.0691826	0.0691826	DECODE	DECODE	0.433888	471.202	MDD	FCRL4	Proteiome	BLOOD	SMR	deCODE	SMR	-0.00397597	0.00530133	0.453259		37415601	10.3389/fgene.2023.1191264	Gedik et all Front Genet	BLOOD
FCRL4	Q96PJ5	18507	TRANS	Cognition_Meta	DECODE_Specific	-,NA		0.0691826	0.0691826	DECODE	DECODE	0.433888	471.202	BIP	FCRL4	Proteiome	BLOOD	SMR	deCODE	SMR	-0.0195286	0.0113983	0.0866584		37415601	10.3389/fgene.2023.1191264	Gedik et all Front Genet	BLOOD
FCRL4	Q96PJ5	18507	TRANS	Cognition_Meta	DECODE_Specific	+,NA		0.303521	0.303521	DECODE	DECODE	0.857439	2067.28	Bipolar disorder	FCRL4	Proteome	PLASMA	MR	INTERVAL	TwoSampleMR	-0.0195079	0.0113857	0.0866445		36280454	https://doi.org/10.1016/j.biopsych.2022.08.015	Lu et al Biol Psychiatry	BLOOD
FCRL4	Q96PJ5	18507	TRANS	Cognition_Meta	DECODE_Specific	+,NA		0.303521	0.303521	DECODE	DECODE	0.857439	2067.28	Bipolar disorder	FCRL4	Proteome	PLASMA	MR	AGES	TwoSampleMR	-0.021411	0.0121698	0.0785182		36280454	https://doi.org/10.1016/j.biopsych.2022.08.015	Lu et al Biol Psychiatry	BLOOD
FCRL4	Q96PJ5	18507	TRANS	Cognition_Meta	DECODE_Specific	+,NA		0.303521	0.303521	DECODE	DECODE	0.857439	2067.28	Bipolar disorder	FCRL4	Proteome	PLASMA	MR	FENLAND	TwoSampleMR	-0.0178902	0.0104888	0.0880745		36280454	https://doi.org/10.1016/j.biopsych.2022.08.015	Lu et al Biol Psychiatry	BLOOD
FCRL4	Q96PJ5	18507	TRANS	Cognition_Meta	DECODE_Specific	+,NA		0.303521	0.303521	DECODE	DECODE	0.857439	2067.28	Major depressive disorder	FCRL4	Proteome	PLASMA	MR	INTERVAL	TwoSampleMR	-0.00397176	0.00529567	0.453255		36280454	https://doi.org/10.1016/j.biopsych.2022.08.015	Lu et al Biol Psychiatry	BLOOD
FCRL4	Q96PJ5	18507	TRANS	Cognition_Meta	DECODE_Specific	+,NA		0.303521	0.303521	DECODE	DECODE	0.857439	2067.28	Major depressive disorder	FCRL4	Proteome	PLASMA	MR	AGES	TwoSampleMR	-0.00396226	0.00566038	0.483927		36280454	https://doi.org/10.1016/j.biopsych.2022.08.015	Lu et al Biol Psychiatry	BLOOD
FCRL4	Q96PJ5	18507	TRANS	Cognition_Meta	DECODE_Specific	+,NA		0.303521	0.303521	DECODE	DECODE	0.857439	2067.28	Major depressive disorder	FCRL4	Proteome	PLASMA	MR	FENLAND	TwoSampleMR	-0.00510351	0.0122364	0.676624		36280454	https://doi.org/10.1016/j.biopsych.2022.08.015	Lu et al Biol Psychiatry	BLOOD
FCRL4	Q96PJ5	18507	TRANS	Cognition_Meta	DECODE_Specific	+,NA		0.303521	0.303521	DECODE	DECODE	0.857439	2067.28	Schizophrenia	FCRL4	Proteome	PLASMA	MR	INTERVAL	TwoSampleMR	-0.0121843	0.0103266	0.238039		36280454	https://doi.org/10.1016/j.biopsych.2022.08.015	Lu et al Biol Psychiatry	BLOOD
FCRL4	Q96PJ5	18507	TRANS	Cognition_Meta	DECODE_Specific	+,NA		0.303521	0.303521	DECODE	DECODE	0.857439	2067.28	Schizophrenia	FCRL4	Proteome	PLASMA	MR	AGES	TwoSampleMR	-0.0135879	0.0111321	0.222233		36280454	https://doi.org/10.1016/j.biopsych.2022.08.015	Lu et al Biol Psychiatry	BLOOD
FCRL4	Q96PJ5	18507	TRANS	Cognition_Meta	DECODE_Specific	+,NA		0.303521	0.303521	DECODE	DECODE	0.857439	2067.28	Schizophrenia	FCRL4	Proteome	PLASMA	MR	FENLAND	TwoSampleMR	-0.00782958	0.00936365	0.403061		36280454	https://doi.org/10.1016/j.biopsych.2022.08.015	Lu et al Biol Psychiatry	BLOOD
FCRL4	Q96PJ5	18507	TRANS	Cognition_Meta	DECODE_Specific	+,NA		0.303521	0.303521	DECODE	DECODE	0.857439	2067.28	Deepression_Wray_tall	FCRL4	Proteiome	BLOOD	MR	AGES	TwoSampleMR	0	0	0.484		35296807	10.1038/s41380-022-01507-9	Deng et all Mol Psychiatry	BLOOD
FCRL4	Q96PJ5	18507	TRANS	Cognition_Meta	DECODE_Specific	+,NA		0.303521	0.303521	DECODE	DECODE	0.857439	2067.28	SCZ	FCRL4	Proteiome	BLOOD	SMR	deCODE	SMR	-0.0121232	0.0103377	0.24091		37415601	10.3389/fgene.2023.1191264	Gedik et all Front Genet	BLOOD
FCRL4	Q96PJ5	18507	TRANS	Cognition_Meta	DECODE_Specific	+,NA		0.303521	0.303521	DECODE	DECODE	0.857439	2067.28	MDD	FCRL4	Proteiome	BLOOD	SMR	deCODE	SMR	-0.00397597	0.00530133	0.453259		37415601	10.3389/fgene.2023.1191264	Gedik et all Front Genet	BLOOD
FCRL4	Q96PJ5	18507	TRANS	Cognition_Meta	DECODE_Specific	+,NA		0.303521	0.303521	DECODE	DECODE	0.857439	2067.28	BIP	FCRL4	Proteiome	BLOOD	SMR	deCODE	SMR	-0.0195286	0.0113983	0.0866584		37415601	10.3389/fgene.2023.1191264	Gedik et all Front Genet	BLOOD
FCRL4	Q96PJ5	18507	TRANS	Depression_iPSYCH_2023	DECODE_Specific	-,NA		0.00985275	0.00985275	DECODE	DECODE	0.563925	67.1071	Bipolar disorder	FCRL4	Proteome	PLASMA	MR	INTERVAL	TwoSampleMR	-0.0195079	0.0113857	0.0866445		36280454	https://doi.org/10.1016/j.biopsych.2022.08.015	Lu et al Biol Psychiatry	BLOOD
FCRL4	Q96PJ5	18507	TRANS	Depression_iPSYCH_2023	DECODE_Specific	-,NA		0.00985275	0.00985275	DECODE	DECODE	0.563925	67.1071	Bipolar disorder	FCRL4	Proteome	PLASMA	MR	AGES	TwoSampleMR	-0.021411	0.0121698	0.0785182		36280454	https://doi.org/10.1016/j.biopsych.2022.08.015	Lu et al Biol Psychiatry	BLOOD
FCRL4	Q96PJ5	18507	TRANS	Depression_iPSYCH_2023	DECODE_Specific	-,NA		0.00985275	0.00985275	DECODE	DECODE	0.563925	67.1071	Bipolar disorder	FCRL4	Proteome	PLASMA	MR	FENLAND	TwoSampleMR	-0.0178902	0.0104888	0.0880745		36280454	https://doi.org/10.1016/j.biopsych.2022.08.015	Lu et al Biol Psychiatry	BLOOD
FCRL4	Q96PJ5	18507	TRANS	Depression_iPSYCH_2023	DECODE_Specific	-,NA		0.00985275	0.00985275	DECODE	DECODE	0.563925	67.1071	Major depressive disorder	FCRL4	Proteome	PLASMA	MR	INTERVAL	TwoSampleMR	-0.00397176	0.00529567	0.453255		36280454	https://doi.org/10.1016/j.biopsych.2022.08.015	Lu et al Biol Psychiatry	BLOOD
FCRL4	Q96PJ5	18507	TRANS	Depression_iPSYCH_2023	DECODE_Specific	-,NA		0.00985275	0.00985275	DECODE	DECODE	0.563925	67.1071	Major depressive disorder	FCRL4	Proteome	PLASMA	MR	AGES	TwoSampleMR	-0.00396226	0.00566038	0.483927		36280454	https://doi.org/10.1016/j.biopsych.2022.08.015	Lu et al Biol Psychiatry	BLOOD
FCRL4	Q96PJ5	18507	TRANS	Depression_iPSYCH_2023	DECODE_Specific	-,NA		0.00985275	0.00985275	DECODE	DECODE	0.563925	67.1071	Major depressive disorder	FCRL4	Proteome	PLASMA	MR	FENLAND	TwoSampleMR	-0.00510351	0.0122364	0.676624		36280454	https://doi.org/10.1016/j.biopsych.2022.08.015	Lu et al Biol Psychiatry	BLOOD
FCRL4	Q96PJ5	18507	TRANS	Depression_iPSYCH_2023	DECODE_Specific	-,NA		0.00985275	0.00985275	DECODE	DECODE	0.563925	67.1071	Schizophrenia	FCRL4	Proteome	PLASMA	MR	INTERVAL	TwoSampleMR	-0.0121843	0.0103266	0.238039		36280454	https://doi.org/10.1016/j.biopsych.2022.08.015	Lu et al Biol Psychiatry	BLOOD
FCRL4	Q96PJ5	18507	TRANS	Depression_iPSYCH_2023	DECODE_Specific	-,NA		0.00985275	0.00985275	DECODE	DECODE	0.563925	67.1071	Schizophrenia	FCRL4	Proteome	PLASMA	MR	AGES	TwoSampleMR	-0.0135879	0.0111321	0.222233		36280454	https://doi.org/10.1016/j.biopsych.2022.08.015	Lu et al Biol Psychiatry	BLOOD
FCRL4	Q96PJ5	18507	TRANS	Depression_iPSYCH_2023	DECODE_Specific	-,NA		0.00985275	0.00985275	DECODE	DECODE	0.563925	67.1071	Schizophrenia	FCRL4	Proteome	PLASMA	MR	FENLAND	TwoSampleMR	-0.00782958	0.00936365	0.403061		36280454	https://doi.org/10.1016/j.biopsych.2022.08.015	Lu et al Biol Psychiatry	BLOOD
FCRL4	Q96PJ5	18507	TRANS	Depression_iPSYCH_2023	DECODE_Specific	-,NA		0.00985275	0.00985275	DECODE	DECODE	0.563925	67.1071	Deepression_Wray_tall	FCRL4	Proteiome	BLOOD	MR	AGES	TwoSampleMR	0	0	0.484		35296807	10.1038/s41380-022-01507-9	Deng et all Mol Psychiatry	BLOOD
FCRL4	Q96PJ5	18507	TRANS	Depression_iPSYCH_2023	DECODE_Specific	-,NA		0.00985275	0.00985275	DECODE	DECODE	0.563925	67.1071	SCZ	FCRL4	Proteiome	BLOOD	SMR	deCODE	SMR	-0.0121232	0.0103377	0.24091		37415601	10.3389/fgene.2023.1191264	Gedik et all Front Genet	BLOOD
FCRL4	Q96PJ5	18507	TRANS	Depression_iPSYCH_2023	DECODE_Specific	-,NA		0.00985275	0.00985275	DECODE	DECODE	0.563925	67.1071	MDD	FCRL4	Proteiome	BLOOD	SMR	deCODE	SMR	-0.00397597	0.00530133	0.453259		37415601	10.3389/fgene.2023.1191264	Gedik et all Front Genet	BLOOD
FCRL4	Q96PJ5	18507	TRANS	Depression_iPSYCH_2023	DECODE_Specific	-,NA		0.00985275	0.00985275	DECODE	DECODE	0.563925	67.1071	BIP	FCRL4	Proteiome	BLOOD	SMR	deCODE	SMR	-0.0195286	0.0113983	0.0866584		37415601	10.3389/fgene.2023.1191264	Gedik et all Front Genet	BLOOD
FCRL4	Q96PJ5	18507	TRANS	Depression_iPSYCH_2023	DECODE_Specific	+,NA		0.630818	0.630818	DECODE	DECODE	1.39951	4296.5	Bipolar disorder	FCRL4	Proteome	PLASMA	MR	INTERVAL	TwoSampleMR	-0.0195079	0.0113857	0.0866445		36280454	https://doi.org/10.1016/j.biopsych.2022.08.015	Lu et al Biol Psychiatry	BLOOD
FCRL4	Q96PJ5	18507	TRANS	Depression_iPSYCH_2023	DECODE_Specific	+,NA		0.630818	0.630818	DECODE	DECODE	1.39951	4296.5	Bipolar disorder	FCRL4	Proteome	PLASMA	MR	AGES	TwoSampleMR	-0.021411	0.0121698	0.0785182		36280454	https://doi.org/10.1016/j.biopsych.2022.08.015	Lu et al Biol Psychiatry	BLOOD
FCRL4	Q96PJ5	18507	TRANS	Depression_iPSYCH_2023	DECODE_Specific	+,NA		0.630818	0.630818	DECODE	DECODE	1.39951	4296.5	Bipolar disorder	FCRL4	Proteome	PLASMA	MR	FENLAND	TwoSampleMR	-0.0178902	0.0104888	0.0880745		36280454	https://doi.org/10.1016/j.biopsych.2022.08.015	Lu et al Biol Psychiatry	BLOOD
FCRL4	Q96PJ5	18507	TRANS	Depression_iPSYCH_2023	DECODE_Specific	+,NA		0.630818	0.630818	DECODE	DECODE	1.39951	4296.5	Major depressive disorder	FCRL4	Proteome	PLASMA	MR	INTERVAL	TwoSampleMR	-0.00397176	0.00529567	0.453255		36280454	https://doi.org/10.1016/j.biopsych.2022.08.015	Lu et al Biol Psychiatry	BLOOD
FCRL4	Q96PJ5	18507	TRANS	Depression_iPSYCH_2023	DECODE_Specific	+,NA		0.630818	0.630818	DECODE	DECODE	1.39951	4296.5	Major depressive disorder	FCRL4	Proteome	PLASMA	MR	AGES	TwoSampleMR	-0.00396226	0.00566038	0.483927		36280454	https://doi.org/10.1016/j.biopsych.2022.08.015	Lu et al Biol Psychiatry	BLOOD
FCRL4	Q96PJ5	18507	TRANS	Depression_iPSYCH_2023	DECODE_Specific	+,NA		0.630818	0.630818	DECODE	DECODE	1.39951	4296.5	Major depressive disorder	FCRL4	Proteome	PLASMA	MR	FENLAND	TwoSampleMR	-0.00510351	0.0122364	0.676624		36280454	https://doi.org/10.1016/j.biopsych.2022.08.015	Lu et al Biol Psychiatry	BLOOD
FCRL4	Q96PJ5	18507	TRANS	Depression_iPSYCH_2023	DECODE_Specific	+,NA		0.630818	0.630818	DECODE	DECODE	1.39951	4296.5	Schizophrenia	FCRL4	Proteome	PLASMA	MR	INTERVAL	TwoSampleMR	-0.0121843	0.0103266	0.238039		36280454	https://doi.org/10.1016/j.biopsych.2022.08.015	Lu et al Biol Psychiatry	BLOOD
FCRL4	Q96PJ5	18507	TRANS	Depression_iPSYCH_2023	DECODE_Specific	+,NA		0.630818	0.630818	DECODE	DECODE	1.39951	4296.5	Schizophrenia	FCRL4	Proteome	PLASMA	MR	AGES	TwoSampleMR	-0.0135879	0.0111321	0.222233		36280454	https://doi.org/10.1016/j.biopsych.2022.08.015	Lu et al Biol Psychiatry	BLOOD
FCRL4	Q96PJ5	18507	TRANS	Depression_iPSYCH_2023	DECODE_Specific	+,NA		0.630818	0.630818	DECODE	DECODE	1.39951	4296.5	Schizophrenia	FCRL4	Proteome	PLASMA	MR	FENLAND	TwoSampleMR	-0.00782958	0.00936365	0.403061		36280454	https://doi.org/10.1016/j.biopsych.2022.08.015	Lu et al Biol Psychiatry	BLOOD
FCRL4	Q96PJ5	18507	TRANS	Depression_iPSYCH_2023	DECODE_Specific	+,NA		0.630818	0.630818	DECODE	DECODE	1.39951	4296.5	Deepression_Wray_tall	FCRL4	Proteiome	BLOOD	MR	AGES	TwoSampleMR	0	0	0.484		35296807	10.1038/s41380-022-01507-9	Deng et all Mol Psychiatry	BLOOD
FCRL4	Q96PJ5	18507	TRANS	Depression_iPSYCH_2023	DECODE_Specific	+,NA		0.630818	0.630818	DECODE	DECODE	1.39951	4296.5	SCZ	FCRL4	Proteiome	BLOOD	SMR	deCODE	SMR	-0.0121232	0.0103377	0.24091		37415601	10.3389/fgene.2023.1191264	Gedik et all Front Genet	BLOOD
FCRL4	Q96PJ5	18507	TRANS	Depression_iPSYCH_2023	DECODE_Specific	+,NA		0.630818	0.630818	DECODE	DECODE	1.39951	4296.5	MDD	FCRL4	Proteiome	BLOOD	SMR	deCODE	SMR	-0.00397597	0.00530133	0.453259		37415601	10.3389/fgene.2023.1191264	Gedik et all Front Genet	BLOOD
FCRL4	Q96PJ5	18507	TRANS	Depression_iPSYCH_2023	DECODE_Specific	+,NA		0.630818	0.630818	DECODE	DECODE	1.39951	4296.5	BIP	FCRL4	Proteiome	BLOOD	SMR	deCODE	SMR	-0.0195286	0.0113983	0.0866584		37415601	10.3389/fgene.2023.1191264	Gedik et all Front Genet	BLOOD
FCRL4	Q96PJ5	18507	TRANS	PGC3_SCZ_NoUKB	DECODE_Specific	-,NA		0.265399	0.265399	DECODE	DECODE	0.711946	1807.63	Bipolar disorder	FCRL4	Proteome	PLASMA	MR	INTERVAL	TwoSampleMR	-0.0195079	0.0113857	0.0866445		36280454	https://doi.org/10.1016/j.biopsych.2022.08.015	Lu et al Biol Psychiatry	BLOOD
FCRL4	Q96PJ5	18507	TRANS	PGC3_SCZ_NoUKB	DECODE_Specific	-,NA		0.265399	0.265399	DECODE	DECODE	0.711946	1807.63	Bipolar disorder	FCRL4	Proteome	PLASMA	MR	AGES	TwoSampleMR	-0.021411	0.0121698	0.0785182		36280454	https://doi.org/10.1016/j.biopsych.2022.08.015	Lu et al Biol Psychiatry	BLOOD
FCRL4	Q96PJ5	18507	TRANS	PGC3_SCZ_NoUKB	DECODE_Specific	-,NA		0.265399	0.265399	DECODE	DECODE	0.711946	1807.63	Bipolar disorder	FCRL4	Proteome	PLASMA	MR	FENLAND	TwoSampleMR	-0.0178902	0.0104888	0.0880745		36280454	https://doi.org/10.1016/j.biopsych.2022.08.015	Lu et al Biol Psychiatry	BLOOD
FCRL4	Q96PJ5	18507	TRANS	PGC3_SCZ_NoUKB	DECODE_Specific	-,NA		0.265399	0.265399	DECODE	DECODE	0.711946	1807.63	Major depressive disorder	FCRL4	Proteome	PLASMA	MR	INTERVAL	TwoSampleMR	-0.00397176	0.00529567	0.453255		36280454	https://doi.org/10.1016/j.biopsych.2022.08.015	Lu et al Biol Psychiatry	BLOOD
FCRL4	Q96PJ5	18507	TRANS	PGC3_SCZ_NoUKB	DECODE_Specific	-,NA		0.265399	0.265399	DECODE	DECODE	0.711946	1807.63	Major depressive disorder	FCRL4	Proteome	PLASMA	MR	AGES	TwoSampleMR	-0.00396226	0.00566038	0.483927		36280454	https://doi.org/10.1016/j.biopsych.2022.08.015	Lu et al Biol Psychiatry	BLOOD
FCRL4	Q96PJ5	18507	TRANS	PGC3_SCZ_NoUKB	DECODE_Specific	-,NA		0.265399	0.265399	DECODE	DECODE	0.711946	1807.63	Major depressive disorder	FCRL4	Proteome	PLASMA	MR	FENLAND	TwoSampleMR	-0.00510351	0.0122364	0.676624		36280454	https://doi.org/10.1016/j.biopsych.2022.08.015	Lu et al Biol Psychiatry	BLOOD
FCRL4	Q96PJ5	18507	TRANS	PGC3_SCZ_NoUKB	DECODE_Specific	-,NA		0.265399	0.265399	DECODE	DECODE	0.711946	1807.63	Schizophrenia	FCRL4	Proteome	PLASMA	MR	INTERVAL	TwoSampleMR	-0.0121843	0.0103266	0.238039		36280454	https://doi.org/10.1016/j.biopsych.2022.08.015	Lu et al Biol Psychiatry	BLOOD
FCRL4	Q96PJ5	18507	TRANS	PGC3_SCZ_NoUKB	DECODE_Specific	-,NA		0.265399	0.265399	DECODE	DECODE	0.711946	1807.63	Schizophrenia	FCRL4	Proteome	PLASMA	MR	AGES	TwoSampleMR	-0.0135879	0.0111321	0.222233		36280454	https://doi.org/10.1016/j.biopsych.2022.08.015	Lu et al Biol Psychiatry	BLOOD
FCRL4	Q96PJ5	18507	TRANS	PGC3_SCZ_NoUKB	DECODE_Specific	-,NA		0.265399	0.265399	DECODE	DECODE	0.711946	1807.63	Schizophrenia	FCRL4	Proteome	PLASMA	MR	FENLAND	TwoSampleMR	-0.00782958	0.00936365	0.403061		36280454	https://doi.org/10.1016/j.biopsych.2022.08.015	Lu et al Biol Psychiatry	BLOOD
FCRL4	Q96PJ5	18507	TRANS	PGC3_SCZ_NoUKB	DECODE_Specific	-,NA		0.265399	0.265399	DECODE	DECODE	0.711946	1807.63	Deepression_Wray_tall	FCRL4	Proteiome	BLOOD	MR	AGES	TwoSampleMR	0	0	0.484		35296807	10.1038/s41380-022-01507-9	Deng et all Mol Psychiatry	BLOOD
FCRL4	Q96PJ5	18507	TRANS	PGC3_SCZ_NoUKB	DECODE_Specific	-,NA		0.265399	0.265399	DECODE	DECODE	0.711946	1807.63	SCZ	FCRL4	Proteiome	BLOOD	SMR	deCODE	SMR	-0.0121232	0.0103377	0.24091		37415601	10.3389/fgene.2023.1191264	Gedik et all Front Genet	BLOOD
FCRL4	Q96PJ5	18507	TRANS	PGC3_SCZ_NoUKB	DECODE_Specific	-,NA		0.265399	0.265399	DECODE	DECODE	0.711946	1807.63	MDD	FCRL4	Proteiome	BLOOD	SMR	deCODE	SMR	-0.00397597	0.00530133	0.453259		37415601	10.3389/fgene.2023.1191264	Gedik et all Front Genet	BLOOD
FCRL4	Q96PJ5	18507	TRANS	PGC3_SCZ_NoUKB	DECODE_Specific	-,NA		0.265399	0.265399	DECODE	DECODE	0.711946	1807.63	BIP	FCRL4	Proteiome	BLOOD	SMR	deCODE	SMR	-0.0195286	0.0113983	0.0866584		37415601	10.3389/fgene.2023.1191264	Gedik et all Front Genet	BLOOD
FCRL4	Q96PJ5	18507	TRANS	PGC3_SCZ_NoUKB	DECODE_Specific	+,NA		0.471523	0.471523	DECODE	DECODE	0.959243	3211.55	Bipolar disorder	FCRL4	Proteome	PLASMA	MR	INTERVAL	TwoSampleMR	-0.0195079	0.0113857	0.0866445		36280454	https://doi.org/10.1016/j.biopsych.2022.08.015	Lu et al Biol Psychiatry	BLOOD
FCRL4	Q96PJ5	18507	TRANS	PGC3_SCZ_NoUKB	DECODE_Specific	+,NA		0.471523	0.471523	DECODE	DECODE	0.959243	3211.55	Bipolar disorder	FCRL4	Proteome	PLASMA	MR	AGES	TwoSampleMR	-0.021411	0.0121698	0.0785182		36280454	https://doi.org/10.1016/j.biopsych.2022.08.015	Lu et al Biol Psychiatry	BLOOD
FCRL4	Q96PJ5	18507	TRANS	PGC3_SCZ_NoUKB	DECODE_Specific	+,NA		0.471523	0.471523	DECODE	DECODE	0.959243	3211.55	Bipolar disorder	FCRL4	Proteome	PLASMA	MR	FENLAND	TwoSampleMR	-0.0178902	0.0104888	0.0880745		36280454	https://doi.org/10.1016/j.biopsych.2022.08.015	Lu et al Biol Psychiatry	BLOOD
FCRL4	Q96PJ5	18507	TRANS	PGC3_SCZ_NoUKB	DECODE_Specific	+,NA		0.471523	0.471523	DECODE	DECODE	0.959243	3211.55	Major depressive disorder	FCRL4	Proteome	PLASMA	MR	INTERVAL	TwoSampleMR	-0.00397176	0.00529567	0.453255		36280454	https://doi.org/10.1016/j.biopsych.2022.08.015	Lu et al Biol Psychiatry	BLOOD
FCRL4	Q96PJ5	18507	TRANS	PGC3_SCZ_NoUKB	DECODE_Specific	+,NA		0.471523	0.471523	DECODE	DECODE	0.959243	3211.55	Major depressive disorder	FCRL4	Proteome	PLASMA	MR	AGES	TwoSampleMR	-0.00396226	0.00566038	0.483927		36280454	https://doi.org/10.1016/j.biopsych.2022.08.015	Lu et al Biol Psychiatry	BLOOD
FCRL4	Q96PJ5	18507	TRANS	PGC3_SCZ_NoUKB	DECODE_Specific	+,NA		0.471523	0.471523	DECODE	DECODE	0.959243	3211.55	Major depressive disorder	FCRL4	Proteome	PLASMA	MR	FENLAND	TwoSampleMR	-0.00510351	0.0122364	0.676624		36280454	https://doi.org/10.1016/j.biopsych.2022.08.015	Lu et al Biol Psychiatry	BLOOD
FCRL4	Q96PJ5	18507	TRANS	PGC3_SCZ_NoUKB	DECODE_Specific	+,NA		0.471523	0.471523	DECODE	DECODE	0.959243	3211.55	Schizophrenia	FCRL4	Proteome	PLASMA	MR	INTERVAL	TwoSampleMR	-0.0121843	0.0103266	0.238039		36280454	https://doi.org/10.1016/j.biopsych.2022.08.015	Lu et al Biol Psychiatry	BLOOD
FCRL4	Q96PJ5	18507	TRANS	PGC3_SCZ_NoUKB	DECODE_Specific	+,NA		0.471523	0.471523	DECODE	DECODE	0.959243	3211.55	Schizophrenia	FCRL4	Proteome	PLASMA	MR	AGES	TwoSampleMR	-0.0135879	0.0111321	0.222233		36280454	https://doi.org/10.1016/j.biopsych.2022.08.015	Lu et al Biol Psychiatry	BLOOD
FCRL4	Q96PJ5	18507	TRANS	PGC3_SCZ_NoUKB	DECODE_Specific	+,NA		0.471523	0.471523	DECODE	DECODE	0.959243	3211.55	Schizophrenia	FCRL4	Proteome	PLASMA	MR	FENLAND	TwoSampleMR	-0.00782958	0.00936365	0.403061		36280454	https://doi.org/10.1016/j.biopsych.2022.08.015	Lu et al Biol Psychiatry	BLOOD
FCRL4	Q96PJ5	18507	TRANS	PGC3_SCZ_NoUKB	DECODE_Specific	+,NA		0.471523	0.471523	DECODE	DECODE	0.959243	3211.55	Deepression_Wray_tall	FCRL4	Proteiome	BLOOD	MR	AGES	TwoSampleMR	0	0	0.484		35296807	10.1038/s41380-022-01507-9	Deng et all Mol Psychiatry	BLOOD
FCRL4	Q96PJ5	18507	TRANS	PGC3_SCZ_NoUKB	DECODE_Specific	+,NA		0.471523	0.471523	DECODE	DECODE	0.959243	3211.55	SCZ	FCRL4	Proteiome	BLOOD	SMR	deCODE	SMR	-0.0121232	0.0103377	0.24091		37415601	10.3389/fgene.2023.1191264	Gedik et all Front Genet	BLOOD
FCRL4	Q96PJ5	18507	TRANS	PGC3_SCZ_NoUKB	DECODE_Specific	+,NA		0.471523	0.471523	DECODE	DECODE	0.959243	3211.55	MDD	FCRL4	Proteiome	BLOOD	SMR	deCODE	SMR	-0.00397597	0.00530133	0.453259		37415601	10.3389/fgene.2023.1191264	Gedik et all Front Genet	BLOOD
FCRL4	Q96PJ5	18507	TRANS	PGC3_SCZ_NoUKB	DECODE_Specific	+,NA		0.471523	0.471523	DECODE	DECODE	0.959243	3211.55	BIP	FCRL4	Proteiome	BLOOD	SMR	deCODE	SMR	-0.0195286	0.0113983	0.0866584		37415601	10.3389/fgene.2023.1191264	Gedik et all Front Genet	BLOOD
FCRL5	Q96RD9	18508	CIS	PGC3_SCZ_NoUKB	UKBB-PPP_Specific	NA,+		0.276427	0.276427	UKBB_PPP	UKBB_PPP	0.939349	1033.28	Deepression_Wray_tall	FCRL5	Transcriptome	BLOOD	MR	GTEx	TwoSampleMR	0	0.01	1		35296807	10.1038/s41380-022-01507-9	Deng et all Mol Psychiatry	BLOOD
FCRL5	Q96RD9	18508	CIS	PGC3_SCZ_NoUKB	UKBB-PPP_Specific	NA,+		0.276427	0.276427	UKBB_PPP	UKBB_PPP	0.939349	1033.28	SCZ	FCRL5	Proteiome	BLOOD	SMR	eQTLGen	SMR	-0.0201429	0.0104862	0.0547448		37415601	10.3389/fgene.2023.1191264	Gedik et all Front Genet	BLOOD
FCRL5	Q96RD9	18508	CIS	PGC3_SCZ_NoUKB	UKBB-PPP_Specific	NA,+		0.276427	0.276427	UKBB_PPP	UKBB_PPP	0.939349	1033.28	MDD	FCRL5	Proteiome	BLOOD	SMR	eQTLGen	SMR	-0.000104847	0.00555689	0.984946		37415601	10.3389/fgene.2023.1191264	Gedik et all Front Genet	BLOOD
FCRL5	Q96RD9	18508	CIS	PGC3_SCZ_NoUKB	UKBB-PPP_Specific	NA,+		0.276427	0.276427	UKBB_PPP	UKBB_PPP	0.939349	1033.28	BIP	FCRL5	Proteiome	BLOOD	SMR	eQTLGen	SMR	-0.0147836	0.012163	0.224191		37415601	10.3389/fgene.2023.1191264	Gedik et all Front Genet	BLOOD
FCRL5	Q96RD9	18508	CIS	BIP_PGC3_noukb	UKBB-PPP_Specific	NA,+		0.52045	0.52045	UKBB_PPP	UKBB_PPP	1.16354	1945.44	Deepression_Wray_tall	FCRL5	Transcriptome	BLOOD	MR	GTEx	TwoSampleMR	0	0.01	1		35296807	10.1038/s41380-022-01507-9	Deng et all Mol Psychiatry	BLOOD
FCRL5	Q96RD9	18508	CIS	BIP_PGC3_noukb	UKBB-PPP_Specific	NA,+		0.52045	0.52045	UKBB_PPP	UKBB_PPP	1.16354	1945.44	SCZ	FCRL5	Proteiome	BLOOD	SMR	eQTLGen	SMR	-0.0201429	0.0104862	0.0547448		37415601	10.3389/fgene.2023.1191264	Gedik et all Front Genet	BLOOD
FCRL5	Q96RD9	18508	CIS	BIP_PGC3_noukb	UKBB-PPP_Specific	NA,+		0.52045	0.52045	UKBB_PPP	UKBB_PPP	1.16354	1945.44	MDD	FCRL5	Proteiome	BLOOD	SMR	eQTLGen	SMR	-0.000104847	0.00555689	0.984946		37415601	10.3389/fgene.2023.1191264	Gedik et all Front Genet	BLOOD
FCRL5	Q96RD9	18508	CIS	BIP_PGC3_noukb	UKBB-PPP_Specific	NA,+		0.52045	0.52045	UKBB_PPP	UKBB_PPP	1.16354	1945.44	BIP	FCRL5	Proteiome	BLOOD	SMR	eQTLGen	SMR	-0.0147836	0.012163	0.224191		37415601	10.3389/fgene.2023.1191264	Gedik et all Front Genet	BLOOD
FCRL5	Q96RD9	18508	CIS	Depression_iPSYCH_2023	UKBB-PPP_Specific	NA,+		0.518392	0.518392	UKBB_PPP	UKBB_PPP	1.20657	1937.75	Deepression_Wray_tall	FCRL5	Transcriptome	BLOOD	MR	GTEx	TwoSampleMR	0	0.01	1		35296807	10.1038/s41380-022-01507-9	Deng et all Mol Psychiatry	BLOOD
FCRL5	Q96RD9	18508	CIS	Depression_iPSYCH_2023	UKBB-PPP_Specific	NA,+		0.518392	0.518392	UKBB_PPP	UKBB_PPP	1.20657	1937.75	SCZ	FCRL5	Proteiome	BLOOD	SMR	eQTLGen	SMR	-0.0201429	0.0104862	0.0547448		37415601	10.3389/fgene.2023.1191264	Gedik et all Front Genet	BLOOD
FCRL5	Q96RD9	18508	CIS	Depression_iPSYCH_2023	UKBB-PPP_Specific	NA,+		0.518392	0.518392	UKBB_PPP	UKBB_PPP	1.20657	1937.75	MDD	FCRL5	Proteiome	BLOOD	SMR	eQTLGen	SMR	-0.000104847	0.00555689	0.984946		37415601	10.3389/fgene.2023.1191264	Gedik et all Front Genet	BLOOD
FCRL5	Q96RD9	18508	CIS	Depression_iPSYCH_2023	UKBB-PPP_Specific	NA,+		0.518392	0.518392	UKBB_PPP	UKBB_PPP	1.20657	1937.75	BIP	FCRL5	Proteiome	BLOOD	SMR	eQTLGen	SMR	-0.0147836	0.012163	0.224191		37415601	10.3389/fgene.2023.1191264	Gedik et all Front Genet	BLOOD
FCRL5	Q96RD9	18508	TRANS	BIP_PGC3_noukb	BOTH	-,-	0.222787	0.0966528	0.59879	DECODE	UKBB_PPP	0.330639	658.302	Deepression_Wray_tall	FCRL5	Transcriptome	BLOOD	MR	GTEx	TwoSampleMR	0	0.01	1		35296807	10.1038/s41380-022-01507-9	Deng et all Mol Psychiatry	BLOOD
FCRL5	Q96RD9	18508	TRANS	BIP_PGC3_noukb	BOTH	-,-	0.222787	0.0966528	0.59879	DECODE	UKBB_PPP	0.330639	658.302	SCZ	FCRL5	Proteiome	BLOOD	SMR	eQTLGen	SMR	-0.0201429	0.0104862	0.0547448		37415601	10.3389/fgene.2023.1191264	Gedik et all Front Genet	BLOOD
FCRL5	Q96RD9	18508	TRANS	BIP_PGC3_noukb	BOTH	-,-	0.222787	0.0966528	0.59879	DECODE	UKBB_PPP	0.330639	658.302	MDD	FCRL5	Proteiome	BLOOD	SMR	eQTLGen	SMR	-0.000104847	0.00555689	0.984946		37415601	10.3389/fgene.2023.1191264	Gedik et all Front Genet	BLOOD
FCRL5	Q96RD9	18508	TRANS	BIP_PGC3_noukb	BOTH	-,-	0.222787	0.0966528	0.59879	DECODE	UKBB_PPP	0.330639	658.302	BIP	FCRL5	Proteiome	BLOOD	SMR	eQTLGen	SMR	-0.0147836	0.012163	0.224191		37415601	10.3389/fgene.2023.1191264	Gedik et all Front Genet	BLOOD
FCRL5	Q96RD9	18508	TRANS	Depression_iPSYCH_2023	BOTH	+,+	0.836052	0.657519	0.836052	DECODE	metap	1.40564	4478.36	Deepression_Wray_tall	FCRL5	Transcriptome	BLOOD	MR	GTEx	TwoSampleMR	0	0.01	1		35296807	10.1038/s41380-022-01507-9	Deng et all Mol Psychiatry	BLOOD
FCRL5	Q96RD9	18508	TRANS	Depression_iPSYCH_2023	BOTH	+,+	0.836052	0.657519	0.836052	DECODE	metap	1.40564	4478.36	SCZ	FCRL5	Proteiome	BLOOD	SMR	eQTLGen	SMR	-0.0201429	0.0104862	0.0547448		37415601	10.3389/fgene.2023.1191264	Gedik et all Front Genet	BLOOD
FCRL5	Q96RD9	18508	TRANS	Depression_iPSYCH_2023	BOTH	+,+	0.836052	0.657519	0.836052	DECODE	metap	1.40564	4478.36	MDD	FCRL5	Proteiome	BLOOD	SMR	eQTLGen	SMR	-0.000104847	0.00555689	0.984946		37415601	10.3389/fgene.2023.1191264	Gedik et all Front Genet	BLOOD
FCRL5	Q96RD9	18508	TRANS	Depression_iPSYCH_2023	BOTH	+,+	0.836052	0.657519	0.836052	DECODE	metap	1.40564	4478.36	BIP	FCRL5	Proteiome	BLOOD	SMR	eQTLGen	SMR	-0.0147836	0.012163	0.224191		37415601	10.3389/fgene.2023.1191264	Gedik et all Front Genet	BLOOD
FCRL6	Q6DN72	31910	CIS	PGC3_SCZ_NoUKB	BOTH	+,+	0.0642093	0.0229667	0.513997	DECODE	UKBB_PPP	0.253993	85.8495	SCZ	FCRL6	Proteome	PLASMA	MR	deCODE	TwoSampleMR	0.152564	0.059594	0.0104655		37085628	10.1007/s00439-023-02562-0	Dang et al Human Genetics	BLOOD
FCRL6	Q6DN72	31910	CIS	PGC3_SCZ_NoUKB	BOTH	+,+	0.0642093	0.0229667	0.513997	DECODE	UKBB_PPP	0.253993	85.8495	BIP	FCRL6	Proteome	PLASMA	MR	deCODE	TwoSampleMR	0.117859	0.0772757	0.127215		37085628	10.1007/s00439-023-02562-0	Dang et al Human Genetics	BLOOD
FCRL6	Q6DN72	31910	CIS	PGC3_SCZ_NoUKB	BOTH	+,+	0.0642093	0.0229667	0.513997	DECODE	UKBB_PPP	0.253993	85.8495	MDD	FCRL6	Proteome	PLASMA	MR	deCODE	TwoSampleMR	-0.0295361	0.0291956	0.3117		37085628	10.1007/s00439-023-02562-0	Dang et al Human Genetics	BLOOD
FCRL6	Q6DN72	31910	CIS	PGC3_SCZ_NoUKB	BOTH	+,+	0.0642093	0.0229667	0.513997	DECODE	UKBB_PPP	0.253993	85.8495	Bipolar disorder	FCRL6	Proteome	PLASMA	MR	INTERVAL	TwoSampleMR	0.0297131	0.019376	0.125153		36280454	https://doi.org/10.1016/j.biopsych.2022.08.015	Lu et al Biol Psychiatry	BLOOD
FCRL6	Q6DN72	31910	CIS	PGC3_SCZ_NoUKB	BOTH	+,+	0.0642093	0.0229667	0.513997	DECODE	UKBB_PPP	0.253993	85.8495	Bipolar disorder	FCRL6	Proteome	PLASMA	MR	FENLAND	TwoSampleMR	0.0821784	0.0538813	0.127215		36280454	https://doi.org/10.1016/j.biopsych.2022.08.015	Lu et al Biol Psychiatry	BLOOD
FCRL6	Q6DN72	31910	CIS	PGC3_SCZ_NoUKB	BOTH	+,+	0.0642093	0.0229667	0.513997	DECODE	UKBB_PPP	0.253993	85.8495	Major depressive disorder	FCRL6	Proteome	PLASMA	MR	INTERVAL	TwoSampleMR	-0.0136289	0.0090312	0.131276		36280454	https://doi.org/10.1016/j.biopsych.2022.08.015	Lu et al Biol Psychiatry	BLOOD
FCRL6	Q6DN72	31910	CIS	PGC3_SCZ_NoUKB	BOTH	+,+	0.0642093	0.0229667	0.513997	DECODE	UKBB_PPP	0.253993	85.8495	Major depressive disorder	FCRL6	Proteome	PLASMA	MR	FENLAND	TwoSampleMR	-0.0383562	0.0251142	0.126693		36280454	https://doi.org/10.1016/j.biopsych.2022.08.015	Lu et al Biol Psychiatry	BLOOD
FCRL6	Q6DN72	31910	CIS	PGC3_SCZ_NoUKB	BOTH	+,+	0.0642093	0.0229667	0.513997	DECODE	UKBB_PPP	0.253993	85.8495	Schizophrenia	FCRL6	Proteome	PLASMA	MR	INTERVAL	TwoSampleMR	0.0348171	0.0157636	0.0271949		36280454	https://doi.org/10.1016/j.biopsych.2022.08.015	Lu et al Biol Psychiatry	BLOOD
FCRL6	Q6DN72	31910	CIS	PGC3_SCZ_NoUKB	BOTH	+,+	0.0642093	0.0229667	0.513997	DECODE	UKBB_PPP	0.253993	85.8495	Schizophrenia	FCRL6	Proteome	PLASMA	MR	FENLAND	TwoSampleMR	0.0958812	0.0438356	0.0287213		36280454	https://doi.org/10.1016/j.biopsych.2022.08.015	Lu et al Biol Psychiatry	BLOOD
FCRL6	Q6DN72	31910	CIS	PGC3_SCZ_NoUKB	BOTH	+,+	0.0642093	0.0229667	0.513997	DECODE	UKBB_PPP	0.253993	85.8495	SCZ	FCRL6	Proteiome	BLOOD	SMR	eQTLGen	SMR	0.0366782	0.0165988	0.0271268		37415601	10.3389/fgene.2023.1191264	Gedik et all Front Genet	BLOOD
FCRL6	Q6DN72	31910	CIS	PGC3_SCZ_NoUKB	BOTH	+,+	0.0642093	0.0229667	0.513997	DECODE	UKBB_PPP	0.253993	85.8495	MDD	FCRL6	Proteiome	BLOOD	SMR	eQTLGen	SMR	-0.0141683	0.00950613	0.136109		37415601	10.3389/fgene.2023.1191264	Gedik et all Front Genet	BLOOD
FCRL6	Q6DN72	31910	CIS	PGC3_SCZ_NoUKB	BOTH	+,+	0.0642093	0.0229667	0.513997	DECODE	UKBB_PPP	0.253993	85.8495	BIP	FCRL6	Proteiome	BLOOD	SMR	eQTLGen	SMR	0.0310961	0.0203953	0.127341		37415601	10.3389/fgene.2023.1191264	Gedik et all Front Genet	BLOOD
FCRL6	Q6DN72	31910	CIS	PGC3_SCZ_NoUKB	BOTH	+,+	0.0642093	0.0229667	0.513997	DECODE	UKBB_PPP	0.253993	85.8495	SCZ	FCRL6	Proteiome	BLOOD	SMR	deCODE	SMR	0.139016	0.0635955	0.0288195		37415601	10.3389/fgene.2023.1191264	Gedik et all Front Genet	BLOOD
FCRL6	Q6DN72	31910	CIS	PGC3_SCZ_NoUKB	BOTH	+,+	0.0642093	0.0229667	0.513997	DECODE	UKBB_PPP	0.253993	85.8495	MDD	FCRL6	Proteiome	BLOOD	SMR	deCODE	SMR	-0.0537001	0.0362083	0.138051		37415601	10.3389/fgene.2023.1191264	Gedik et all Front Genet	BLOOD
FCRL6	Q6DN72	31910	CIS	PGC3_SCZ_NoUKB	BOTH	+,+	0.0642093	0.0229667	0.513997	DECODE	UKBB_PPP	0.253993	85.8495	BIP	FCRL6	Proteiome	BLOOD	SMR	deCODE	SMR	0.117859	0.0777022	0.129316		37415601	10.3389/fgene.2023.1191264	Gedik et all Front Genet	BLOOD
FCRL6	Q6DN72	31910	CIS	BIP_PGC3_noukb	BOTH	+,+	0.224248	0.117184	0.498258	DECODE	UKBB_PPP	0.665706	438.035	SCZ	FCRL6	Proteome	PLASMA	MR	deCODE	TwoSampleMR	0.152564	0.059594	0.0104655		37085628	10.1007/s00439-023-02562-0	Dang et al Human Genetics	BLOOD
FCRL6	Q6DN72	31910	CIS	BIP_PGC3_noukb	BOTH	+,+	0.224248	0.117184	0.498258	DECODE	UKBB_PPP	0.665706	438.035	BIP	FCRL6	Proteome	PLASMA	MR	deCODE	TwoSampleMR	0.117859	0.0772757	0.127215		37085628	10.1007/s00439-023-02562-0	Dang et al Human Genetics	BLOOD
FCRL6	Q6DN72	31910	CIS	BIP_PGC3_noukb	BOTH	+,+	0.224248	0.117184	0.498258	DECODE	UKBB_PPP	0.665706	438.035	MDD	FCRL6	Proteome	PLASMA	MR	deCODE	TwoSampleMR	-0.0295361	0.0291956	0.3117		37085628	10.1007/s00439-023-02562-0	Dang et al Human Genetics	BLOOD
FCRL6	Q6DN72	31910	CIS	BIP_PGC3_noukb	BOTH	+,+	0.224248	0.117184	0.498258	DECODE	UKBB_PPP	0.665706	438.035	Bipolar disorder	FCRL6	Proteome	PLASMA	MR	INTERVAL	TwoSampleMR	0.0297131	0.019376	0.125153		36280454	https://doi.org/10.1016/j.biopsych.2022.08.015	Lu et al Biol Psychiatry	BLOOD
FCRL6	Q6DN72	31910	CIS	BIP_PGC3_noukb	BOTH	+,+	0.224248	0.117184	0.498258	DECODE	UKBB_PPP	0.665706	438.035	Bipolar disorder	FCRL6	Proteome	PLASMA	MR	FENLAND	TwoSampleMR	0.0821784	0.0538813	0.127215		36280454	https://doi.org/10.1016/j.biopsych.2022.08.015	Lu et al Biol Psychiatry	BLOOD
FCRL6	Q6DN72	31910	CIS	BIP_PGC3_noukb	BOTH	+,+	0.224248	0.117184	0.498258	DECODE	UKBB_PPP	0.665706	438.035	Major depressive disorder	FCRL6	Proteome	PLASMA	MR	INTERVAL	TwoSampleMR	-0.0136289	0.0090312	0.131276		36280454	https://doi.org/10.1016/j.biopsych.2022.08.015	Lu et al Biol Psychiatry	BLOOD
FCRL6	Q6DN72	31910	CIS	BIP_PGC3_noukb	BOTH	+,+	0.224248	0.117184	0.498258	DECODE	UKBB_PPP	0.665706	438.035	Major depressive disorder	FCRL6	Proteome	PLASMA	MR	FENLAND	TwoSampleMR	-0.0383562	0.0251142	0.126693		36280454	https://doi.org/10.1016/j.biopsych.2022.08.015	Lu et al Biol Psychiatry	BLOOD
FCRL6	Q6DN72	31910	CIS	BIP_PGC3_noukb	BOTH	+,+	0.224248	0.117184	0.498258	DECODE	UKBB_PPP	0.665706	438.035	Schizophrenia	FCRL6	Proteome	PLASMA	MR	INTERVAL	TwoSampleMR	0.0348171	0.0157636	0.0271949		36280454	https://doi.org/10.1016/j.biopsych.2022.08.015	Lu et al Biol Psychiatry	BLOOD
FCRL6	Q6DN72	31910	CIS	BIP_PGC3_noukb	BOTH	+,+	0.224248	0.117184	0.498258	DECODE	UKBB_PPP	0.665706	438.035	Schizophrenia	FCRL6	Proteome	PLASMA	MR	FENLAND	TwoSampleMR	0.0958812	0.0438356	0.0287213		36280454	https://doi.org/10.1016/j.biopsych.2022.08.015	Lu et al Biol Psychiatry	BLOOD
FCRL6	Q6DN72	31910	CIS	BIP_PGC3_noukb	BOTH	+,+	0.224248	0.117184	0.498258	DECODE	UKBB_PPP	0.665706	438.035	SCZ	FCRL6	Proteiome	BLOOD	SMR	eQTLGen	SMR	0.0366782	0.0165988	0.0271268		37415601	10.3389/fgene.2023.1191264	Gedik et all Front Genet	BLOOD
FCRL6	Q6DN72	31910	CIS	BIP_PGC3_noukb	BOTH	+,+	0.224248	0.117184	0.498258	DECODE	UKBB_PPP	0.665706	438.035	MDD	FCRL6	Proteiome	BLOOD	SMR	eQTLGen	SMR	-0.0141683	0.00950613	0.136109		37415601	10.3389/fgene.2023.1191264	Gedik et all Front Genet	BLOOD
FCRL6	Q6DN72	31910	CIS	BIP_PGC3_noukb	BOTH	+,+	0.224248	0.117184	0.498258	DECODE	UKBB_PPP	0.665706	438.035	BIP	FCRL6	Proteiome	BLOOD	SMR	eQTLGen	SMR	0.0310961	0.0203953	0.127341		37415601	10.3389/fgene.2023.1191264	Gedik et all Front Genet	BLOOD
FCRL6	Q6DN72	31910	CIS	BIP_PGC3_noukb	BOTH	+,+	0.224248	0.117184	0.498258	DECODE	UKBB_PPP	0.665706	438.035	SCZ	FCRL6	Proteiome	BLOOD	SMR	deCODE	SMR	0.139016	0.0635955	0.0288195		37415601	10.3389/fgene.2023.1191264	Gedik et all Front Genet	BLOOD
FCRL6	Q6DN72	31910	CIS	BIP_PGC3_noukb	BOTH	+,+	0.224248	0.117184	0.498258	DECODE	UKBB_PPP	0.665706	438.035	MDD	FCRL6	Proteiome	BLOOD	SMR	deCODE	SMR	-0.0537001	0.0362083	0.138051		37415601	10.3389/fgene.2023.1191264	Gedik et all Front Genet	BLOOD
FCRL6	Q6DN72	31910	CIS	BIP_PGC3_noukb	BOTH	+,+	0.224248	0.117184	0.498258	DECODE	UKBB_PPP	0.665706	438.035	BIP	FCRL6	Proteiome	BLOOD	SMR	deCODE	SMR	0.117859	0.0777022	0.129316		37415601	10.3389/fgene.2023.1191264	Gedik et all Front Genet	BLOOD
FCRL6	Q6DN72	31910	CIS	Depression_iPSYCH_2023	BOTH	+,+	0.227174	0.203323	0.292252	DECODE	UKBB_PPP	0.989609	760.02	SCZ	FCRL6	Proteome	PLASMA	MR	deCODE	TwoSampleMR	0.152564	0.059594	0.0104655		37085628	10.1007/s00439-023-02562-0	Dang et al Human Genetics	BLOOD
FCRL6	Q6DN72	31910	CIS	Depression_iPSYCH_2023	BOTH	+,+	0.227174	0.203323	0.292252	DECODE	UKBB_PPP	0.989609	760.02	BIP	FCRL6	Proteome	PLASMA	MR	deCODE	TwoSampleMR	0.117859	0.0772757	0.127215		37085628	10.1007/s00439-023-02562-0	Dang et al Human Genetics	BLOOD
FCRL6	Q6DN72	31910	CIS	Depression_iPSYCH_2023	BOTH	+,+	0.227174	0.203323	0.292252	DECODE	UKBB_PPP	0.989609	760.02	MDD	FCRL6	Proteome	PLASMA	MR	deCODE	TwoSampleMR	-0.0295361	0.0291956	0.3117		37085628	10.1007/s00439-023-02562-0	Dang et al Human Genetics	BLOOD
FCRL6	Q6DN72	31910	CIS	Depression_iPSYCH_2023	BOTH	+,+	0.227174	0.203323	0.292252	DECODE	UKBB_PPP	0.989609	760.02	Bipolar disorder	FCRL6	Proteome	PLASMA	MR	INTERVAL	TwoSampleMR	0.0297131	0.019376	0.125153		36280454	https://doi.org/10.1016/j.biopsych.2022.08.015	Lu et al Biol Psychiatry	BLOOD
FCRL6	Q6DN72	31910	CIS	Depression_iPSYCH_2023	BOTH	+,+	0.227174	0.203323	0.292252	DECODE	UKBB_PPP	0.989609	760.02	Bipolar disorder	FCRL6	Proteome	PLASMA	MR	FENLAND	TwoSampleMR	0.0821784	0.0538813	0.127215		36280454	https://doi.org/10.1016/j.biopsych.2022.08.015	Lu et al Biol Psychiatry	BLOOD
FCRL6	Q6DN72	31910	CIS	Depression_iPSYCH_2023	BOTH	+,+	0.227174	0.203323	0.292252	DECODE	UKBB_PPP	0.989609	760.02	Major depressive disorder	FCRL6	Proteome	PLASMA	MR	INTERVAL	TwoSampleMR	-0.0136289	0.0090312	0.131276		36280454	https://doi.org/10.1016/j.biopsych.2022.08.015	Lu et al Biol Psychiatry	BLOOD
FCRL6	Q6DN72	31910	CIS	Depression_iPSYCH_2023	BOTH	+,+	0.227174	0.203323	0.292252	DECODE	UKBB_PPP	0.989609	760.02	Major depressive disorder	FCRL6	Proteome	PLASMA	MR	FENLAND	TwoSampleMR	-0.0383562	0.0251142	0.126693		36280454	https://doi.org/10.1016/j.biopsych.2022.08.015	Lu et al Biol Psychiatry	BLOOD
FCRL6	Q6DN72	31910	CIS	Depression_iPSYCH_2023	BOTH	+,+	0.227174	0.203323	0.292252	DECODE	UKBB_PPP	0.989609	760.02	Schizophrenia	FCRL6	Proteome	PLASMA	MR	INTERVAL	TwoSampleMR	0.0348171	0.0157636	0.0271949		36280454	https://doi.org/10.1016/j.biopsych.2022.08.015	Lu et al Biol Psychiatry	BLOOD
FCRL6	Q6DN72	31910	CIS	Depression_iPSYCH_2023	BOTH	+,+	0.227174	0.203323	0.292252	DECODE	UKBB_PPP	0.989609	760.02	Schizophrenia	FCRL6	Proteome	PLASMA	MR	FENLAND	TwoSampleMR	0.0958812	0.0438356	0.0287213		36280454	https://doi.org/10.1016/j.biopsych.2022.08.015	Lu et al Biol Psychiatry	BLOOD
FCRL6	Q6DN72	31910	CIS	Depression_iPSYCH_2023	BOTH	+,+	0.227174	0.203323	0.292252	DECODE	UKBB_PPP	0.989609	760.02	SCZ	FCRL6	Proteiome	BLOOD	SMR	eQTLGen	SMR	0.0366782	0.0165988	0.0271268		37415601	10.3389/fgene.2023.1191264	Gedik et all Front Genet	BLOOD
FCRL6	Q6DN72	31910	CIS	Depression_iPSYCH_2023	BOTH	+,+	0.227174	0.203323	0.292252	DECODE	UKBB_PPP	0.989609	760.02	MDD	FCRL6	Proteiome	BLOOD	SMR	eQTLGen	SMR	-0.0141683	0.00950613	0.136109		37415601	10.3389/fgene.2023.1191264	Gedik et all Front Genet	BLOOD
FCRL6	Q6DN72	31910	CIS	Depression_iPSYCH_2023	BOTH	+,+	0.227174	0.203323	0.292252	DECODE	UKBB_PPP	0.989609	760.02	BIP	FCRL6	Proteiome	BLOOD	SMR	eQTLGen	SMR	0.0310961	0.0203953	0.127341		37415601	10.3389/fgene.2023.1191264	Gedik et all Front Genet	BLOOD
FCRL6	Q6DN72	31910	CIS	Depression_iPSYCH_2023	BOTH	+,+	0.227174	0.203323	0.292252	DECODE	UKBB_PPP	0.989609	760.02	SCZ	FCRL6	Proteiome	BLOOD	SMR	deCODE	SMR	0.139016	0.0635955	0.0288195		37415601	10.3389/fgene.2023.1191264	Gedik et all Front Genet	BLOOD
FCRL6	Q6DN72	31910	CIS	Depression_iPSYCH_2023	BOTH	+,+	0.227174	0.203323	0.292252	DECODE	UKBB_PPP	0.989609	760.02	MDD	FCRL6	Proteiome	BLOOD	SMR	deCODE	SMR	-0.0537001	0.0362083	0.138051		37415601	10.3389/fgene.2023.1191264	Gedik et all Front Genet	BLOOD
FCRL6	Q6DN72	31910	CIS	Depression_iPSYCH_2023	BOTH	+,+	0.227174	0.203323	0.292252	DECODE	UKBB_PPP	0.989609	760.02	BIP	FCRL6	Proteiome	BLOOD	SMR	deCODE	SMR	0.117859	0.0777022	0.129316		37415601	10.3389/fgene.2023.1191264	Gedik et all Front Genet	BLOOD
FCRL6	Q6DN72	31910	CIS	Cognition_Meta	BOTH	+,+	0.831985	0.541571	0.885506	UKBB_PPP	DECODE	1.22839	2024.39	SCZ	FCRL6	Proteome	PLASMA	MR	deCODE	TwoSampleMR	0.152564	0.059594	0.0104655		37085628	10.1007/s00439-023-02562-0	Dang et al Human Genetics	BLOOD
FCRL6	Q6DN72	31910	CIS	Cognition_Meta	BOTH	+,+	0.831985	0.541571	0.885506	UKBB_PPP	DECODE	1.22839	2024.39	BIP	FCRL6	Proteome	PLASMA	MR	deCODE	TwoSampleMR	0.117859	0.0772757	0.127215		37085628	10.1007/s00439-023-02562-0	Dang et al Human Genetics	BLOOD
FCRL6	Q6DN72	31910	CIS	Cognition_Meta	BOTH	+,+	0.831985	0.541571	0.885506	UKBB_PPP	DECODE	1.22839	2024.39	MDD	FCRL6	Proteome	PLASMA	MR	deCODE	TwoSampleMR	-0.0295361	0.0291956	0.3117		37085628	10.1007/s00439-023-02562-0	Dang et al Human Genetics	BLOOD
FCRL6	Q6DN72	31910	CIS	Cognition_Meta	BOTH	+,+	0.831985	0.541571	0.885506	UKBB_PPP	DECODE	1.22839	2024.39	Bipolar disorder	FCRL6	Proteome	PLASMA	MR	INTERVAL	TwoSampleMR	0.0297131	0.019376	0.125153		36280454	https://doi.org/10.1016/j.biopsych.2022.08.015	Lu et al Biol Psychiatry	BLOOD
FCRL6	Q6DN72	31910	CIS	Cognition_Meta	BOTH	+,+	0.831985	0.541571	0.885506	UKBB_PPP	DECODE	1.22839	2024.39	Bipolar disorder	FCRL6	Proteome	PLASMA	MR	FENLAND	TwoSampleMR	0.0821784	0.0538813	0.127215		36280454	https://doi.org/10.1016/j.biopsych.2022.08.015	Lu et al Biol Psychiatry	BLOOD
FCRL6	Q6DN72	31910	CIS	Cognition_Meta	BOTH	+,+	0.831985	0.541571	0.885506	UKBB_PPP	DECODE	1.22839	2024.39	Major depressive disorder	FCRL6	Proteome	PLASMA	MR	INTERVAL	TwoSampleMR	-0.0136289	0.0090312	0.131276		36280454	https://doi.org/10.1016/j.biopsych.2022.08.015	Lu et al Biol Psychiatry	BLOOD
FCRL6	Q6DN72	31910	CIS	Cognition_Meta	BOTH	+,+	0.831985	0.541571	0.885506	UKBB_PPP	DECODE	1.22839	2024.39	Major depressive disorder	FCRL6	Proteome	PLASMA	MR	FENLAND	TwoSampleMR	-0.0383562	0.0251142	0.126693		36280454	https://doi.org/10.1016/j.biopsych.2022.08.015	Lu et al Biol Psychiatry	BLOOD
FCRL6	Q6DN72	31910	CIS	Cognition_Meta	BOTH	+,+	0.831985	0.541571	0.885506	UKBB_PPP	DECODE	1.22839	2024.39	Schizophrenia	FCRL6	Proteome	PLASMA	MR	INTERVAL	TwoSampleMR	0.0348171	0.0157636	0.0271949		36280454	https://doi.org/10.1016/j.biopsych.2022.08.015	Lu et al Biol Psychiatry	BLOOD
FCRL6	Q6DN72	31910	CIS	Cognition_Meta	BOTH	+,+	0.831985	0.541571	0.885506	UKBB_PPP	DECODE	1.22839	2024.39	Schizophrenia	FCRL6	Proteome	PLASMA	MR	FENLAND	TwoSampleMR	0.0958812	0.0438356	0.0287213		36280454	https://doi.org/10.1016/j.biopsych.2022.08.015	Lu et al Biol Psychiatry	BLOOD
FCRL6	Q6DN72	31910	CIS	Cognition_Meta	BOTH	+,+	0.831985	0.541571	0.885506	UKBB_PPP	DECODE	1.22839	2024.39	SCZ	FCRL6	Proteiome	BLOOD	SMR	eQTLGen	SMR	0.0366782	0.0165988	0.0271268		37415601	10.3389/fgene.2023.1191264	Gedik et all Front Genet	BLOOD
FCRL6	Q6DN72	31910	CIS	Cognition_Meta	BOTH	+,+	0.831985	0.541571	0.885506	UKBB_PPP	DECODE	1.22839	2024.39	MDD	FCRL6	Proteiome	BLOOD	SMR	eQTLGen	SMR	-0.0141683	0.00950613	0.136109		37415601	10.3389/fgene.2023.1191264	Gedik et all Front Genet	BLOOD
FCRL6	Q6DN72	31910	CIS	Cognition_Meta	BOTH	+,+	0.831985	0.541571	0.885506	UKBB_PPP	DECODE	1.22839	2024.39	BIP	FCRL6	Proteiome	BLOOD	SMR	eQTLGen	SMR	0.0310961	0.0203953	0.127341		37415601	10.3389/fgene.2023.1191264	Gedik et all Front Genet	BLOOD
FCRL6	Q6DN72	31910	CIS	Cognition_Meta	BOTH	+,+	0.831985	0.541571	0.885506	UKBB_PPP	DECODE	1.22839	2024.39	SCZ	FCRL6	Proteiome	BLOOD	SMR	deCODE	SMR	0.139016	0.0635955	0.0288195		37415601	10.3389/fgene.2023.1191264	Gedik et all Front Genet	BLOOD
FCRL6	Q6DN72	31910	CIS	Cognition_Meta	BOTH	+,+	0.831985	0.541571	0.885506	UKBB_PPP	DECODE	1.22839	2024.39	MDD	FCRL6	Proteiome	BLOOD	SMR	deCODE	SMR	-0.0537001	0.0362083	0.138051		37415601	10.3389/fgene.2023.1191264	Gedik et all Front Genet	BLOOD
FCRL6	Q6DN72	31910	CIS	Cognition_Meta	BOTH	+,+	0.831985	0.541571	0.885506	UKBB_PPP	DECODE	1.22839	2024.39	BIP	FCRL6	Proteiome	BLOOD	SMR	deCODE	SMR	0.117859	0.0777022	0.129316		37415601	10.3389/fgene.2023.1191264	Gedik et all Front Genet	BLOOD
FCRLB	Q6BAA4	26431	CIS	PGC3_SCZ_NoUKB	BOTH	+,+	0.129049	0.0837801	0.337328	UKBB_PPP	DECODE	0.5475	313.17	SCZ	FCRLB	Proteome	PLASMA	MR	deCODE	TwoSampleMR	0.0389835	0.0285863	0.172658		37085628	10.1007/s00439-023-02562-0	Dang et al Human Genetics	BLOOD
FCRLB	Q6BAA4	26431	CIS	PGC3_SCZ_NoUKB	BOTH	+,+	0.129049	0.0837801	0.337328	UKBB_PPP	DECODE	0.5475	313.17	BIP	FCRLB	Proteome	PLASMA	MR	deCODE	TwoSampleMR	-0.0135127	0.0337838	0.689175		37085628	10.1007/s00439-023-02562-0	Dang et al Human Genetics	BLOOD
FCRLB	Q6BAA4	26431	CIS	PGC3_SCZ_NoUKB	BOTH	+,+	0.129049	0.0837801	0.337328	UKBB_PPP	DECODE	0.5475	313.17	MDD	FCRLB	Proteome	PLASMA	MR	deCODE	TwoSampleMR	-0.00432585	0.0131403	0.742		37085628	10.1007/s00439-023-02562-0	Dang et al Human Genetics	BLOOD
FCRLB	Q6BAA4	26431	CIS	PGC3_SCZ_NoUKB	BOTH	+,+	0.129049	0.0837801	0.337328	UKBB_PPP	DECODE	0.5475	313.17	Bipolar disorder	FCRLB	Proteome	PLASMA	MR	FENLAND	TwoSampleMR	-0.00658277	0.0208156	0.751819		36280454	https://doi.org/10.1016/j.biopsych.2022.08.015	Lu et al Biol Psychiatry	BLOOD
FCRLB	Q6BAA4	26431	CIS	PGC3_SCZ_NoUKB	BOTH	+,+	0.129049	0.0837801	0.337328	UKBB_PPP	DECODE	0.5475	313.17	Major depressive disorder	FCRLB	Proteome	PLASMA	MR	FENLAND	TwoSampleMR	-0.000161613	0.00963448	0.986617		36280454	https://doi.org/10.1016/j.biopsych.2022.08.015	Lu et al Biol Psychiatry	BLOOD
FCRLB	Q6BAA4	26431	CIS	PGC3_SCZ_NoUKB	BOTH	+,+	0.129049	0.0837801	0.337328	UKBB_PPP	DECODE	0.5475	313.17	Schizophrenia	FCRLB	Proteome	PLASMA	MR	FENLAND	TwoSampleMR	0.0201791	0.0180804	0.264391		36280454	https://doi.org/10.1016/j.biopsych.2022.08.015	Lu et al Biol Psychiatry	BLOOD
FCRLB	Q6BAA4	26431	CIS	PGC3_SCZ_NoUKB	BOTH	+,+	0.129049	0.0837801	0.337328	UKBB_PPP	DECODE	0.5475	313.17	SCZ_PGC3	FCRLB	Transcriptome	DLPFC	MR	CMC+GTEX	MendelianRandomization			0.0758855		35460606	10.1016/j.ajhg.2022.04.004	Jiang eet all Am J Hum Genet	BRAIN
FCRLB	Q6BAA4	26431	CIS	PGC3_SCZ_NoUKB	BOTH	+,+	0.129049	0.0837801	0.337328	UKBB_PPP	DECODE	0.5475	313.17	SCZ_PGC3	FCRLB	Transcriptome	DLPFC	MR	CMC+GTEX	MendelianRandomization			0.0399572		35460606	10.1016/j.ajhg.2022.04.004	Jiang eet all Am J Hum Genet	BRAIN
FCRLB	Q6BAA4	26431	CIS	PGC3_SCZ_NoUKB	BOTH	+,+	0.129049	0.0837801	0.337328	UKBB_PPP	DECODE	0.5475	313.17	SCZ_PGC3	FCRLB	Transcriptome	DLPFC	MR	CMC+GTEX	MendelianRandomization			0.167285		35460606	10.1016/j.ajhg.2022.04.004	Jiang eet all Am J Hum Genet	BRAIN
FCRLB	Q6BAA4	26431	CIS	PGC3_SCZ_NoUKB	BOTH	+,+	0.129049	0.0837801	0.337328	UKBB_PPP	DECODE	0.5475	313.17	SCZ_PGC3	FCRLB	Transcriptome	DLPFC	MR	CMC+GTEX	EMIC			0.299706		35460606	10.1016/j.ajhg.2022.04.004	Jiang eet all Am J Hum Genet	BRAIN
FCRLB	Q6BAA4	26431	CIS	PGC3_SCZ_NoUKB	BOTH	+,+	0.129049	0.0837801	0.337328	UKBB_PPP	DECODE	0.5475	313.17	BIP_2019_Stahl_etall	FCRLB	Transcriptome	DLPFC	MR	CMC+GTEX	MendelianRandomization			0.028007		35460606	10.1016/j.ajhg.2022.04.004	Jiang eet all Am J Hum Genet	BRAIN
FCRLB	Q6BAA4	26431	CIS	PGC3_SCZ_NoUKB	BOTH	+,+	0.129049	0.0837801	0.337328	UKBB_PPP	DECODE	0.5475	313.17	BIP_2019_Stahl_etall	FCRLB	Transcriptome	DLPFC	MR	CMC+GTEX	MendelianRandomization			0.214645		35460606	10.1016/j.ajhg.2022.04.004	Jiang eet all Am J Hum Genet	BRAIN
FCRLB	Q6BAA4	26431	CIS	PGC3_SCZ_NoUKB	BOTH	+,+	0.129049	0.0837801	0.337328	UKBB_PPP	DECODE	0.5475	313.17	BIP_2019_Stahl_etall	FCRLB	Transcriptome	DLPFC	MR	CMC+GTEX	MendelianRandomization			0.0969012		35460606	10.1016/j.ajhg.2022.04.004	Jiang eet all Am J Hum Genet	BRAIN
FCRLB	Q6BAA4	26431	CIS	PGC3_SCZ_NoUKB	BOTH	+,+	0.129049	0.0837801	0.337328	UKBB_PPP	DECODE	0.5475	313.17	BIP_2019_Stahl_etall	FCRLB	Transcriptome	DLPFC	MR	CMC+GTEX	EMIC			0.478097		35460606	10.1016/j.ajhg.2022.04.004	Jiang eet all Am J Hum Genet	BRAIN
FCRLB	Q6BAA4	26431	CIS	PGC3_SCZ_NoUKB	BOTH	+,+	0.129049	0.0837801	0.337328	UKBB_PPP	DECODE	0.5475	313.17	Deepression_Wray_tall	FCRLB	Transcriptome	BRAIN DLPFC	MR	PsychENCODE	TwoSampleMR	0	0.01	0.727		35296807	10.1038/s41380-022-01507-9	Deng et all Mol Psychiatry	BRAIN
FCRLB	Q6BAA4	26431	CIS	PGC3_SCZ_NoUKB	BOTH	+,+	0.129049	0.0837801	0.337328	UKBB_PPP	DECODE	0.5475	313.17	SCZ_PGC3	FCRLB	Transcriptome	DLPFC	SMR	CMC+GTEX	SMR	0.0192901	0.0193051	0.317687		35460606	10.1016/j.ajhg.2022.04.004	Jiang eet all Am J Hum Genet	BRAIN
FCRLB	Q6BAA4	26431	CIS	PGC3_SCZ_NoUKB	BOTH	+,+	0.129049	0.0837801	0.337328	UKBB_PPP	DECODE	0.5475	313.17	SCZ.Clozuk.2018	FCRLB	Transcriptome	BRAIN	SMR	PsychENCODE	SMR	0.00482161	0.0211739	0.82		30545856	10.1126/science.aat8127	Gandal et all science	BRAIN
FCRLB	Q6BAA4	26431	CIS	PGC3_SCZ_NoUKB	BOTH	+,+	0.129049	0.0837801	0.337328	UKBB_PPP	DECODE	0.5475	313.17	BD.PGC.ruderferCell2018	FCRLB	Transcriptome	BRAIN	SMR	PsychENCODE	SMR	0.0574407	0.0332249	0.0838366		30545856	10.1126/science.aat8127	Gandal et all science	BRAIN
FCRLB	Q6BAA4	26431	CIS	PGC3_SCZ_NoUKB	BOTH	+,+	0.129049	0.0837801	0.337328	UKBB_PPP	DECODE	0.5475	313.17	SCZ	FCRLB	Proteiome	BLOOD	SMR	eQTLGen	SMR	-0.0365858	0.0324661	0.259788		37415601	10.3389/fgene.2023.1191264	Gedik et all Front Genet	BLOOD
FCRLB	Q6BAA4	26431	CIS	PGC3_SCZ_NoUKB	BOTH	+,+	0.129049	0.0837801	0.337328	UKBB_PPP	DECODE	0.5475	313.17	MDD	FCRLB	Proteiome	BRAIN	SMR	BrainMeta	SMR	0.00517409	0.00742216	0.485732		37415601	10.3389/fgene.2023.1191264	Gedik et all Front Genet	BRAIN
FCRLB	Q6BAA4	26431	CIS	PGC3_SCZ_NoUKB	BOTH	+,+	0.129049	0.0837801	0.337328	UKBB_PPP	DECODE	0.5475	313.17	BIP	FCRLB	Proteiome	BRAIN	SMR	BrainMeta	SMR	0.0255237	0.0161067	0.113043		37415601	10.3389/fgene.2023.1191264	Gedik et all Front Genet	BRAIN
FCRLB	Q6BAA4	26431	CIS	PGC3_SCZ_NoUKB	BOTH	+,+	0.129049	0.0837801	0.337328	UKBB_PPP	DECODE	0.5475	313.17	SCZ	FCRLB	Proteiome	BRAIN	SMR	BrainMeta	SMR	0.0020138	0.0136256	0.882504		37415601	10.3389/fgene.2023.1191264	Gedik et all Front Genet	BRAIN
FCRLB	Q6BAA4	26431	CIS	PGC3_SCZ_NoUKB	BOTH	+,+	0.129049	0.0837801	0.337328	UKBB_PPP	DECODE	0.5475	313.17	MDD	FCRLB	Proteiome	BLOOD	SMR	eQTLGen	SMR	0.00409851	0.0170776	0.810335		37415601	10.3389/fgene.2023.1191264	Gedik et all Front Genet	BLOOD
FCRLB	Q6BAA4	26431	CIS	PGC3_SCZ_NoUKB	BOTH	+,+	0.129049	0.0837801	0.337328	UKBB_PPP	DECODE	0.5475	313.17	BIP	FCRLB	Proteiome	BLOOD	SMR	eQTLGen	SMR	0.0177482	0.0372321	0.633583		37415601	10.3389/fgene.2023.1191264	Gedik et all Front Genet	BLOOD
FCRLB	Q6BAA4	26431	CIS	PGC3_SCZ_NoUKB	BOTH	+,+	0.129049	0.0837801	0.337328	UKBB_PPP	DECODE	0.5475	313.17	SCZ	FCRLB	Proteiome	BLOOD	SMR	deCODE	SMR	0.0471181	0.0319244	0.139963		37415601	10.3389/fgene.2023.1191264	Gedik et all Front Genet	BLOOD
FCRLB	Q6BAA4	26431	CIS	PGC3_SCZ_NoUKB	BOTH	+,+	0.129049	0.0837801	0.337328	UKBB_PPP	DECODE	0.5475	313.17	MDD	FCRLB	Proteiome	BLOOD	SMR	deCODE	SMR	-0.00887372	0.01553	0.567733		37415601	10.3389/fgene.2023.1191264	Gedik et all Front Genet	BLOOD
FCRLB	Q6BAA4	26431	CIS	PGC3_SCZ_NoUKB	BOTH	+,+	0.129049	0.0837801	0.337328	UKBB_PPP	DECODE	0.5475	313.17	BIP	FCRLB	Proteiome	BLOOD	SMR	deCODE	SMR	-0.0088677	0.0334475	0.790915		37415601	10.3389/fgene.2023.1191264	Gedik et all Front Genet	BLOOD
FCRLB	Q6BAA4	26431	CIS	PGC3_SCZ_NoUKB	BOTH	+,+	0.129049	0.0837801	0.337328	UKBB_PPP	DECODE	0.5475	313.17	SCZ	FCRLB	Transcriptome	BRAIN_DLPFC	TWAS	CMC	FUSION	0.27373		0.784		31691811	10.1093/hmg/ddz253	Hall et al Hum Mol Genet	BRAIN
FCRLB	Q6BAA4	26431	CIS	PGC3_SCZ_NoUKB	BOTH	+,+	0.129049	0.0837801	0.337328	UKBB_PPP	DECODE	0.5475	313.17	SCZ.Clozuk.2018	FCRLB	Transcriptome	BRAIN	TWAS	PsychENCODE	FUSION	0.87787		0.38		30545856	10.1126/science.aat8127	Gandal et all science	BRAIN
FCRLB	Q6BAA4	26431	CIS	PGC3_SCZ_NoUKB	BOTH	+,+	0.129049	0.0837801	0.337328	UKBB_PPP	DECODE	0.5475	313.17	BD.PGC.ruderferCell2018	FCRLB	Transcriptome	BRAIN	TWAS	PsychENCODE	FUSION	1.4456		0.148		30545856	10.1126/science.aat8127	Gandal et all science	BRAIN
FCRLB	Q6BAA4	26431	CIS	PGC3_SCZ_NoUKB	BOTH	+,+	0.129049	0.0837801	0.337328	UKBB_PPP	DECODE	0.5475	313.17	Depression Howard et all	FCRLB	Proteiome	BRAIN	PWAS	ROS/MAP	FUSION	1.76552		0.0775		33846625	10.1038/s41593-021-00832-6	Wingo Nat Neurosci	BRAIN
FCRLB	Q6BAA4	26431	CIS	PGC3_SCZ_NoUKB	BOTH	+,+	0.129049	0.0837801	0.337328	UKBB_PPP	DECODE	0.5475	313.17	SCZ	FCRLB	Transcriptome	Brain_Frontal_Cortex_BA9	TWAS	GteX	FUSION			0.748		34416157	10.1016/j.ajhg.2021.07.011	Ayg√ºn N et al	Brain
FCRLB	Q6BAA4	26431	CIS	PGC3_SCZ_NoUKB	BOTH	+,+	0.129049	0.0837801	0.337328	UKBB_PPP	DECODE	0.5475	313.17	Schizophrenia	FCRLB	Transcriptome	brain caudate nucleus	TWAS	Gtex	Fusion			0.83216		36319771	10.1038/s41593-022-01182-7	Benjamin KJM	brain caudate nucleus
FCRLB	Q6BAA4	26431	CIS	Depression_iPSYCH_2023	BOTH	+,+	0.281075	0.251934	0.316	UKBB_PPP	DECODE	1.0326	941.73	SCZ	FCRLB	Proteome	PLASMA	MR	deCODE	TwoSampleMR	0.0389835	0.0285863	0.172658		37085628	10.1007/s00439-023-02562-0	Dang et al Human Genetics	BLOOD
FCRLB	Q6BAA4	26431	CIS	Depression_iPSYCH_2023	BOTH	+,+	0.281075	0.251934	0.316	UKBB_PPP	DECODE	1.0326	941.73	BIP	FCRLB	Proteome	PLASMA	MR	deCODE	TwoSampleMR	-0.0135127	0.0337838	0.689175		37085628	10.1007/s00439-023-02562-0	Dang et al Human Genetics	BLOOD
FCRLB	Q6BAA4	26431	CIS	Depression_iPSYCH_2023	BOTH	+,+	0.281075	0.251934	0.316	UKBB_PPP	DECODE	1.0326	941.73	MDD	FCRLB	Proteome	PLASMA	MR	deCODE	TwoSampleMR	-0.00432585	0.0131403	0.742		37085628	10.1007/s00439-023-02562-0	Dang et al Human Genetics	BLOOD
FCRLB	Q6BAA4	26431	CIS	Depression_iPSYCH_2023	BOTH	+,+	0.281075	0.251934	0.316	UKBB_PPP	DECODE	1.0326	941.73	Bipolar disorder	FCRLB	Proteome	PLASMA	MR	FENLAND	TwoSampleMR	-0.00658277	0.0208156	0.751819		36280454	https://doi.org/10.1016/j.biopsych.2022.08.015	Lu et al Biol Psychiatry	BLOOD
FCRLB	Q6BAA4	26431	CIS	Depression_iPSYCH_2023	BOTH	+,+	0.281075	0.251934	0.316	UKBB_PPP	DECODE	1.0326	941.73	Major depressive disorder	FCRLB	Proteome	PLASMA	MR	FENLAND	TwoSampleMR	-0.000161613	0.00963448	0.986617		36280454	https://doi.org/10.1016/j.biopsych.2022.08.015	Lu et al Biol Psychiatry	BLOOD
FCRLB	Q6BAA4	26431	CIS	Depression_iPSYCH_2023	BOTH	+,+	0.281075	0.251934	0.316	UKBB_PPP	DECODE	1.0326	941.73	Schizophrenia	FCRLB	Proteome	PLASMA	MR	FENLAND	TwoSampleMR	0.0201791	0.0180804	0.264391		36280454	https://doi.org/10.1016/j.biopsych.2022.08.015	Lu et al Biol Psychiatry	BLOOD
FCRLB	Q6BAA4	26431	CIS	Depression_iPSYCH_2023	BOTH	+,+	0.281075	0.251934	0.316	UKBB_PPP	DECODE	1.0326	941.73	SCZ_PGC3	FCRLB	Transcriptome	DLPFC	MR	CMC+GTEX	MendelianRandomization			0.0758855		35460606	10.1016/j.ajhg.2022.04.004	Jiang eet all Am J Hum Genet	BRAIN
FCRLB	Q6BAA4	26431	CIS	Depression_iPSYCH_2023	BOTH	+,+	0.281075	0.251934	0.316	UKBB_PPP	DECODE	1.0326	941.73	SCZ_PGC3	FCRLB	Transcriptome	DLPFC	MR	CMC+GTEX	MendelianRandomization			0.0399572		35460606	10.1016/j.ajhg.2022.04.004	Jiang eet all Am J Hum Genet	BRAIN
FCRLB	Q6BAA4	26431	CIS	Depression_iPSYCH_2023	BOTH	+,+	0.281075	0.251934	0.316	UKBB_PPP	DECODE	1.0326	941.73	SCZ_PGC3	FCRLB	Transcriptome	DLPFC	MR	CMC+GTEX	MendelianRandomization			0.167285		35460606	10.1016/j.ajhg.2022.04.004	Jiang eet all Am J Hum Genet	BRAIN
FCRLB	Q6BAA4	26431	CIS	Depression_iPSYCH_2023	BOTH	+,+	0.281075	0.251934	0.316	UKBB_PPP	DECODE	1.0326	941.73	SCZ_PGC3	FCRLB	Transcriptome	DLPFC	MR	CMC+GTEX	EMIC			0.299706		35460606	10.1016/j.ajhg.2022.04.004	Jiang eet all Am J Hum Genet	BRAIN
FCRLB	Q6BAA4	26431	CIS	Depression_iPSYCH_2023	BOTH	+,+	0.281075	0.251934	0.316	UKBB_PPP	DECODE	1.0326	941.73	BIP_2019_Stahl_etall	FCRLB	Transcriptome	DLPFC	MR	CMC+GTEX	MendelianRandomization			0.028007		35460606	10.1016/j.ajhg.2022.04.004	Jiang eet all Am J Hum Genet	BRAIN
FCRLB	Q6BAA4	26431	CIS	Depression_iPSYCH_2023	BOTH	+,+	0.281075	0.251934	0.316	UKBB_PPP	DECODE	1.0326	941.73	BIP_2019_Stahl_etall	FCRLB	Transcriptome	DLPFC	MR	CMC+GTEX	MendelianRandomization			0.214645		35460606	10.1016/j.ajhg.2022.04.004	Jiang eet all Am J Hum Genet	BRAIN
FCRLB	Q6BAA4	26431	CIS	Depression_iPSYCH_2023	BOTH	+,+	0.281075	0.251934	0.316	UKBB_PPP	DECODE	1.0326	941.73	BIP_2019_Stahl_etall	FCRLB	Transcriptome	DLPFC	MR	CMC+GTEX	MendelianRandomization			0.0969012		35460606	10.1016/j.ajhg.2022.04.004	Jiang eet all Am J Hum Genet	BRAIN
FCRLB	Q6BAA4	26431	CIS	Depression_iPSYCH_2023	BOTH	+,+	0.281075	0.251934	0.316	UKBB_PPP	DECODE	1.0326	941.73	BIP_2019_Stahl_etall	FCRLB	Transcriptome	DLPFC	MR	CMC+GTEX	EMIC			0.478097		35460606	10.1016/j.ajhg.2022.04.004	Jiang eet all Am J Hum Genet	BRAIN
FCRLB	Q6BAA4	26431	CIS	Depression_iPSYCH_2023	BOTH	+,+	0.281075	0.251934	0.316	UKBB_PPP	DECODE	1.0326	941.73	Deepression_Wray_tall	FCRLB	Transcriptome	BRAIN DLPFC	MR	PsychENCODE	TwoSampleMR	0	0.01	0.727		35296807	10.1038/s41380-022-01507-9	Deng et all Mol Psychiatry	BRAIN
FCRLB	Q6BAA4	26431	CIS	Depression_iPSYCH_2023	BOTH	+,+	0.281075	0.251934	0.316	UKBB_PPP	DECODE	1.0326	941.73	SCZ_PGC3	FCRLB	Transcriptome	DLPFC	SMR	CMC+GTEX	SMR	0.0192901	0.0193051	0.317687		35460606	10.1016/j.ajhg.2022.04.004	Jiang eet all Am J Hum Genet	BRAIN
FCRLB	Q6BAA4	26431	CIS	Depression_iPSYCH_2023	BOTH	+,+	0.281075	0.251934	0.316	UKBB_PPP	DECODE	1.0326	941.73	SCZ.Clozuk.2018	FCRLB	Transcriptome	BRAIN	SMR	PsychENCODE	SMR	0.00482161	0.0211739	0.82		30545856	10.1126/science.aat8127	Gandal et all science	BRAIN
FCRLB	Q6BAA4	26431	CIS	Depression_iPSYCH_2023	BOTH	+,+	0.281075	0.251934	0.316	UKBB_PPP	DECODE	1.0326	941.73	BD.PGC.ruderferCell2018	FCRLB	Transcriptome	BRAIN	SMR	PsychENCODE	SMR	0.0574407	0.0332249	0.0838366		30545856	10.1126/science.aat8127	Gandal et all science	BRAIN
FCRLB	Q6BAA4	26431	CIS	Depression_iPSYCH_2023	BOTH	+,+	0.281075	0.251934	0.316	UKBB_PPP	DECODE	1.0326	941.73	SCZ	FCRLB	Proteiome	BLOOD	SMR	eQTLGen	SMR	-0.0365858	0.0324661	0.259788		37415601	10.3389/fgene.2023.1191264	Gedik et all Front Genet	BLOOD
FCRLB	Q6BAA4	26431	CIS	Depression_iPSYCH_2023	BOTH	+,+	0.281075	0.251934	0.316	UKBB_PPP	DECODE	1.0326	941.73	MDD	FCRLB	Proteiome	BRAIN	SMR	BrainMeta	SMR	0.00517409	0.00742216	0.485732		37415601	10.3389/fgene.2023.1191264	Gedik et all Front Genet	BRAIN
FCRLB	Q6BAA4	26431	CIS	Depression_iPSYCH_2023	BOTH	+,+	0.281075	0.251934	0.316	UKBB_PPP	DECODE	1.0326	941.73	BIP	FCRLB	Proteiome	BRAIN	SMR	BrainMeta	SMR	0.0255237	0.0161067	0.113043		37415601	10.3389/fgene.2023.1191264	Gedik et all Front Genet	BRAIN
FCRLB	Q6BAA4	26431	CIS	Depression_iPSYCH_2023	BOTH	+,+	0.281075	0.251934	0.316	UKBB_PPP	DECODE	1.0326	941.73	SCZ	FCRLB	Proteiome	BRAIN	SMR	BrainMeta	SMR	0.0020138	0.0136256	0.882504		37415601	10.3389/fgene.2023.1191264	Gedik et all Front Genet	BRAIN
FCRLB	Q6BAA4	26431	CIS	Depression_iPSYCH_2023	BOTH	+,+	0.281075	0.251934	0.316	UKBB_PPP	DECODE	1.0326	941.73	MDD	FCRLB	Proteiome	BLOOD	SMR	eQTLGen	SMR	0.00409851	0.0170776	0.810335		37415601	10.3389/fgene.2023.1191264	Gedik et all Front Genet	BLOOD
FCRLB	Q6BAA4	26431	CIS	Depression_iPSYCH_2023	BOTH	+,+	0.281075	0.251934	0.316	UKBB_PPP	DECODE	1.0326	941.73	BIP	FCRLB	Proteiome	BLOOD	SMR	eQTLGen	SMR	0.0177482	0.0372321	0.633583		37415601	10.3389/fgene.2023.1191264	Gedik et all Front Genet	BLOOD
FCRLB	Q6BAA4	26431	CIS	Depression_iPSYCH_2023	BOTH	+,+	0.281075	0.251934	0.316	UKBB_PPP	DECODE	1.0326	941.73	SCZ	FCRLB	Proteiome	BLOOD	SMR	deCODE	SMR	0.0471181	0.0319244	0.139963		37415601	10.3389/fgene.2023.1191264	Gedik et all Front Genet	BLOOD
FCRLB	Q6BAA4	26431	CIS	Depression_iPSYCH_2023	BOTH	+,+	0.281075	0.251934	0.316	UKBB_PPP	DECODE	1.0326	941.73	MDD	FCRLB	Proteiome	BLOOD	SMR	deCODE	SMR	-0.00887372	0.01553	0.567733		37415601	10.3389/fgene.2023.1191264	Gedik et all Front Genet	BLOOD
FCRLB	Q6BAA4	26431	CIS	Depression_iPSYCH_2023	BOTH	+,+	0.281075	0.251934	0.316	UKBB_PPP	DECODE	1.0326	941.73	BIP	FCRLB	Proteiome	BLOOD	SMR	deCODE	SMR	-0.0088677	0.0334475	0.790915		37415601	10.3389/fgene.2023.1191264	Gedik et all Front Genet	BLOOD
FCRLB	Q6BAA4	26431	CIS	Depression_iPSYCH_2023	BOTH	+,+	0.281075	0.251934	0.316	UKBB_PPP	DECODE	1.0326	941.73	SCZ	FCRLB	Transcriptome	BRAIN_DLPFC	TWAS	CMC	FUSION	0.27373		0.784		31691811	10.1093/hmg/ddz253	Hall et al Hum Mol Genet	BRAIN
FCRLB	Q6BAA4	26431	CIS	Depression_iPSYCH_2023	BOTH	+,+	0.281075	0.251934	0.316	UKBB_PPP	DECODE	1.0326	941.73	SCZ.Clozuk.2018	FCRLB	Transcriptome	BRAIN	TWAS	PsychENCODE	FUSION	0.87787		0.38		30545856	10.1126/science.aat8127	Gandal et all science	BRAIN
FCRLB	Q6BAA4	26431	CIS	Depression_iPSYCH_2023	BOTH	+,+	0.281075	0.251934	0.316	UKBB_PPP	DECODE	1.0326	941.73	BD.PGC.ruderferCell2018	FCRLB	Transcriptome	BRAIN	TWAS	PsychENCODE	FUSION	1.4456		0.148		30545856	10.1126/science.aat8127	Gandal et all science	BRAIN
FCRLB	Q6BAA4	26431	CIS	Depression_iPSYCH_2023	BOTH	+,+	0.281075	0.251934	0.316	UKBB_PPP	DECODE	1.0326	941.73	Depression Howard et all	FCRLB	Proteiome	BRAIN	PWAS	ROS/MAP	FUSION	1.76552		0.0775		33846625	10.1038/s41593-021-00832-6	Wingo Nat Neurosci	BRAIN
FCRLB	Q6BAA4	26431	CIS	Depression_iPSYCH_2023	BOTH	+,+	0.281075	0.251934	0.316	UKBB_PPP	DECODE	1.0326	941.73	SCZ	FCRLB	Transcriptome	Brain_Frontal_Cortex_BA9	TWAS	GteX	FUSION			0.748		34416157	10.1016/j.ajhg.2021.07.011	Ayg√ºn N et al	Brain
FCRLB	Q6BAA4	26431	CIS	Depression_iPSYCH_2023	BOTH	+,+	0.281075	0.251934	0.316	UKBB_PPP	DECODE	1.0326	941.73	Schizophrenia	FCRLB	Transcriptome	brain caudate nucleus	TWAS	Gtex	Fusion			0.83216		36319771	10.1038/s41593-022-01182-7	Benjamin KJM	brain caudate nucleus
FCRLB	Q6BAA4	26431	CIS	BIP_PGC3_noukb	BOTH	+,+	0.830182	0.613053	0.830182	DECODE	metap	1.23071	2291.59	SCZ	FCRLB	Proteome	PLASMA	MR	deCODE	TwoSampleMR	0.0389835	0.0285863	0.172658		37085628	10.1007/s00439-023-02562-0	Dang et al Human Genetics	BLOOD
FCRLB	Q6BAA4	26431	CIS	BIP_PGC3_noukb	BOTH	+,+	0.830182	0.613053	0.830182	DECODE	metap	1.23071	2291.59	BIP	FCRLB	Proteome	PLASMA	MR	deCODE	TwoSampleMR	-0.0135127	0.0337838	0.689175		37085628	10.1007/s00439-023-02562-0	Dang et al Human Genetics	BLOOD
FCRLB	Q6BAA4	26431	CIS	BIP_PGC3_noukb	BOTH	+,+	0.830182	0.613053	0.830182	DECODE	metap	1.23071	2291.59	MDD	FCRLB	Proteome	PLASMA	MR	deCODE	TwoSampleMR	-0.00432585	0.0131403	0.742		37085628	10.1007/s00439-023-02562-0	Dang et al Human Genetics	BLOOD
FCRLB	Q6BAA4	26431	CIS	BIP_PGC3_noukb	BOTH	+,+	0.830182	0.613053	0.830182	DECODE	metap	1.23071	2291.59	Bipolar disorder	FCRLB	Proteome	PLASMA	MR	FENLAND	TwoSampleMR	-0.00658277	0.0208156	0.751819		36280454	https://doi.org/10.1016/j.biopsych.2022.08.015	Lu et al Biol Psychiatry	BLOOD
FCRLB	Q6BAA4	26431	CIS	BIP_PGC3_noukb	BOTH	+,+	0.830182	0.613053	0.830182	DECODE	metap	1.23071	2291.59	Major depressive disorder	FCRLB	Proteome	PLASMA	MR	FENLAND	TwoSampleMR	-0.000161613	0.00963448	0.986617		36280454	https://doi.org/10.1016/j.biopsych.2022.08.015	Lu et al Biol Psychiatry	BLOOD
FCRLB	Q6BAA4	26431	CIS	BIP_PGC3_noukb	BOTH	+,+	0.830182	0.613053	0.830182	DECODE	metap	1.23071	2291.59	Schizophrenia	FCRLB	Proteome	PLASMA	MR	FENLAND	TwoSampleMR	0.0201791	0.0180804	0.264391		36280454	https://doi.org/10.1016/j.biopsych.2022.08.015	Lu et al Biol Psychiatry	BLOOD
FCRLB	Q6BAA4	26431	CIS	BIP_PGC3_noukb	BOTH	+,+	0.830182	0.613053	0.830182	DECODE	metap	1.23071	2291.59	SCZ_PGC3	FCRLB	Transcriptome	DLPFC	MR	CMC+GTEX	MendelianRandomization			0.0758855		35460606	10.1016/j.ajhg.2022.04.004	Jiang eet all Am J Hum Genet	BRAIN
FCRLB	Q6BAA4	26431	CIS	BIP_PGC3_noukb	BOTH	+,+	0.830182	0.613053	0.830182	DECODE	metap	1.23071	2291.59	SCZ_PGC3	FCRLB	Transcriptome	DLPFC	MR	CMC+GTEX	MendelianRandomization			0.0399572		35460606	10.1016/j.ajhg.2022.04.004	Jiang eet all Am J Hum Genet	BRAIN
FCRLB	Q6BAA4	26431	CIS	BIP_PGC3_noukb	BOTH	+,+	0.830182	0.613053	0.830182	DECODE	metap	1.23071	2291.59	SCZ_PGC3	FCRLB	Transcriptome	DLPFC	MR	CMC+GTEX	MendelianRandomization			0.167285		35460606	10.1016/j.ajhg.2022.04.004	Jiang eet all Am J Hum Genet	BRAIN
FCRLB	Q6BAA4	26431	CIS	BIP_PGC3_noukb	BOTH	+,+	0.830182	0.613053	0.830182	DECODE	metap	1.23071	2291.59	SCZ_PGC3	FCRLB	Transcriptome	DLPFC	MR	CMC+GTEX	EMIC			0.299706		35460606	10.1016/j.ajhg.2022.04.004	Jiang eet all Am J Hum Genet	BRAIN
FCRLB	Q6BAA4	26431	CIS	BIP_PGC3_noukb	BOTH	+,+	0.830182	0.613053	0.830182	DECODE	metap	1.23071	2291.59	BIP_2019_Stahl_etall	FCRLB	Transcriptome	DLPFC	MR	CMC+GTEX	MendelianRandomization			0.028007		35460606	10.1016/j.ajhg.2022.04.004	Jiang eet all Am J Hum Genet	BRAIN
FCRLB	Q6BAA4	26431	CIS	BIP_PGC3_noukb	BOTH	+,+	0.830182	0.613053	0.830182	DECODE	metap	1.23071	2291.59	BIP_2019_Stahl_etall	FCRLB	Transcriptome	DLPFC	MR	CMC+GTEX	MendelianRandomization			0.214645		35460606	10.1016/j.ajhg.2022.04.004	Jiang eet all Am J Hum Genet	BRAIN
FCRLB	Q6BAA4	26431	CIS	BIP_PGC3_noukb	BOTH	+,+	0.830182	0.613053	0.830182	DECODE	metap	1.23071	2291.59	BIP_2019_Stahl_etall	FCRLB	Transcriptome	DLPFC	MR	CMC+GTEX	MendelianRandomization			0.0969012		35460606	10.1016/j.ajhg.2022.04.004	Jiang eet all Am J Hum Genet	BRAIN
FCRLB	Q6BAA4	26431	CIS	BIP_PGC3_noukb	BOTH	+,+	0.830182	0.613053	0.830182	DECODE	metap	1.23071	2291.59	BIP_2019_Stahl_etall	FCRLB	Transcriptome	DLPFC	MR	CMC+GTEX	EMIC			0.478097		35460606	10.1016/j.ajhg.2022.04.004	Jiang eet all Am J Hum Genet	BRAIN
FCRLB	Q6BAA4	26431	CIS	BIP_PGC3_noukb	BOTH	+,+	0.830182	0.613053	0.830182	DECODE	metap	1.23071	2291.59	Deepression_Wray_tall	FCRLB	Transcriptome	BRAIN DLPFC	MR	PsychENCODE	TwoSampleMR	0	0.01	0.727		35296807	10.1038/s41380-022-01507-9	Deng et all Mol Psychiatry	BRAIN
FCRLB	Q6BAA4	26431	CIS	BIP_PGC3_noukb	BOTH	+,+	0.830182	0.613053	0.830182	DECODE	metap	1.23071	2291.59	SCZ_PGC3	FCRLB	Transcriptome	DLPFC	SMR	CMC+GTEX	SMR	0.0192901	0.0193051	0.317687		35460606	10.1016/j.ajhg.2022.04.004	Jiang eet all Am J Hum Genet	BRAIN
FCRLB	Q6BAA4	26431	CIS	BIP_PGC3_noukb	BOTH	+,+	0.830182	0.613053	0.830182	DECODE	metap	1.23071	2291.59	SCZ.Clozuk.2018	FCRLB	Transcriptome	BRAIN	SMR	PsychENCODE	SMR	0.00482161	0.0211739	0.82		30545856	10.1126/science.aat8127	Gandal et all science	BRAIN
FCRLB	Q6BAA4	26431	CIS	BIP_PGC3_noukb	BOTH	+,+	0.830182	0.613053	0.830182	DECODE	metap	1.23071	2291.59	BD.PGC.ruderferCell2018	FCRLB	Transcriptome	BRAIN	SMR	PsychENCODE	SMR	0.0574407	0.0332249	0.0838366		30545856	10.1126/science.aat8127	Gandal et all science	BRAIN
FCRLB	Q6BAA4	26431	CIS	BIP_PGC3_noukb	BOTH	+,+	0.830182	0.613053	0.830182	DECODE	metap	1.23071	2291.59	SCZ	FCRLB	Proteiome	BLOOD	SMR	eQTLGen	SMR	-0.0365858	0.0324661	0.259788		37415601	10.3389/fgene.2023.1191264	Gedik et all Front Genet	BLOOD
FCRLB	Q6BAA4	26431	CIS	BIP_PGC3_noukb	BOTH	+,+	0.830182	0.613053	0.830182	DECODE	metap	1.23071	2291.59	MDD	FCRLB	Proteiome	BRAIN	SMR	BrainMeta	SMR	0.00517409	0.00742216	0.485732		37415601	10.3389/fgene.2023.1191264	Gedik et all Front Genet	BRAIN
FCRLB	Q6BAA4	26431	CIS	BIP_PGC3_noukb	BOTH	+,+	0.830182	0.613053	0.830182	DECODE	metap	1.23071	2291.59	BIP	FCRLB	Proteiome	BRAIN	SMR	BrainMeta	SMR	0.0255237	0.0161067	0.113043		37415601	10.3389/fgene.2023.1191264	Gedik et all Front Genet	BRAIN
FCRLB	Q6BAA4	26431	CIS	BIP_PGC3_noukb	BOTH	+,+	0.830182	0.613053	0.830182	DECODE	metap	1.23071	2291.59	SCZ	FCRLB	Proteiome	BRAIN	SMR	BrainMeta	SMR	0.0020138	0.0136256	0.882504		37415601	10.3389/fgene.2023.1191264	Gedik et all Front Genet	BRAIN
FCRLB	Q6BAA4	26431	CIS	BIP_PGC3_noukb	BOTH	+,+	0.830182	0.613053	0.830182	DECODE	metap	1.23071	2291.59	MDD	FCRLB	Proteiome	BLOOD	SMR	eQTLGen	SMR	0.00409851	0.0170776	0.810335		37415601	10.3389/fgene.2023.1191264	Gedik et all Front Genet	BLOOD
FCRLB	Q6BAA4	26431	CIS	BIP_PGC3_noukb	BOTH	+,+	0.830182	0.613053	0.830182	DECODE	metap	1.23071	2291.59	BIP	FCRLB	Proteiome	BLOOD	SMR	eQTLGen	SMR	0.0177482	0.0372321	0.633583		37415601	10.3389/fgene.2023.1191264	Gedik et all Front Genet	BLOOD
FCRLB	Q6BAA4	26431	CIS	BIP_PGC3_noukb	BOTH	+,+	0.830182	0.613053	0.830182	DECODE	metap	1.23071	2291.59	SCZ	FCRLB	Proteiome	BLOOD	SMR	deCODE	SMR	0.0471181	0.0319244	0.139963		37415601	10.3389/fgene.2023.1191264	Gedik et all Front Genet	BLOOD
FCRLB	Q6BAA4	26431	CIS	BIP_PGC3_noukb	BOTH	+,+	0.830182	0.613053	0.830182	DECODE	metap	1.23071	2291.59	MDD	FCRLB	Proteiome	BLOOD	SMR	deCODE	SMR	-0.00887372	0.01553	0.567733		37415601	10.3389/fgene.2023.1191264	Gedik et all Front Genet	BLOOD
FCRLB	Q6BAA4	26431	CIS	BIP_PGC3_noukb	BOTH	+,+	0.830182	0.613053	0.830182	DECODE	metap	1.23071	2291.59	BIP	FCRLB	Proteiome	BLOOD	SMR	deCODE	SMR	-0.0088677	0.0334475	0.790915		37415601	10.3389/fgene.2023.1191264	Gedik et all Front Genet	BLOOD
FCRLB	Q6BAA4	26431	CIS	BIP_PGC3_noukb	BOTH	+,+	0.830182	0.613053	0.830182	DECODE	metap	1.23071	2291.59	SCZ	FCRLB	Transcriptome	BRAIN_DLPFC	TWAS	CMC	FUSION	0.27373		0.784		31691811	10.1093/hmg/ddz253	Hall et al Hum Mol Genet	BRAIN
FCRLB	Q6BAA4	26431	CIS	BIP_PGC3_noukb	BOTH	+,+	0.830182	0.613053	0.830182	DECODE	metap	1.23071	2291.59	SCZ.Clozuk.2018	FCRLB	Transcriptome	BRAIN	TWAS	PsychENCODE	FUSION	0.87787		0.38		30545856	10.1126/science.aat8127	Gandal et all science	BRAIN
FCRLB	Q6BAA4	26431	CIS	BIP_PGC3_noukb	BOTH	+,+	0.830182	0.613053	0.830182	DECODE	metap	1.23071	2291.59	BD.PGC.ruderferCell2018	FCRLB	Transcriptome	BRAIN	TWAS	PsychENCODE	FUSION	1.4456		0.148		30545856	10.1126/science.aat8127	Gandal et all science	BRAIN
FCRLB	Q6BAA4	26431	CIS	BIP_PGC3_noukb	BOTH	+,+	0.830182	0.613053	0.830182	DECODE	metap	1.23071	2291.59	Depression Howard et all	FCRLB	Proteiome	BRAIN	PWAS	ROS/MAP	FUSION	1.76552		0.0775		33846625	10.1038/s41593-021-00832-6	Wingo Nat Neurosci	BRAIN
FCRLB	Q6BAA4	26431	CIS	BIP_PGC3_noukb	BOTH	+,+	0.830182	0.613053	0.830182	DECODE	metap	1.23071	2291.59	SCZ	FCRLB	Transcriptome	Brain_Frontal_Cortex_BA9	TWAS	GteX	FUSION			0.748		34416157	10.1016/j.ajhg.2021.07.011	Ayg√ºn N et al	Brain
FCRLB	Q6BAA4	26431	CIS	BIP_PGC3_noukb	BOTH	+,+	0.830182	0.613053	0.830182	DECODE	metap	1.23071	2291.59	Schizophrenia	FCRLB	Transcriptome	brain caudate nucleus	TWAS	Gtex	Fusion			0.83216		36319771	10.1038/s41593-022-01182-7	Benjamin KJM	brain caudate nucleus
FCRLB	Q6BAA4	26431	TRANS	BIP_PGC3_noukb	BOTH	+,+	0.264035	0.132934	0.549066	DECODE	UKBB_PPP	0.400271	905.414	SCZ	FCRLB	Proteome	PLASMA	MR	deCODE	TwoSampleMR	0.0389835	0.0285863	0.172658		37085628	10.1007/s00439-023-02562-0	Dang et al Human Genetics	BLOOD
FCRLB	Q6BAA4	26431	TRANS	BIP_PGC3_noukb	BOTH	+,+	0.264035	0.132934	0.549066	DECODE	UKBB_PPP	0.400271	905.414	BIP	FCRLB	Proteome	PLASMA	MR	deCODE	TwoSampleMR	-0.0135127	0.0337838	0.689175		37085628	10.1007/s00439-023-02562-0	Dang et al Human Genetics	BLOOD
FCRLB	Q6BAA4	26431	TRANS	BIP_PGC3_noukb	BOTH	+,+	0.264035	0.132934	0.549066	DECODE	UKBB_PPP	0.400271	905.414	MDD	FCRLB	Proteome	PLASMA	MR	deCODE	TwoSampleMR	-0.00432585	0.0131403	0.742		37085628	10.1007/s00439-023-02562-0	Dang et al Human Genetics	BLOOD
FCRLB	Q6BAA4	26431	TRANS	BIP_PGC3_noukb	BOTH	+,+	0.264035	0.132934	0.549066	DECODE	UKBB_PPP	0.400271	905.414	Bipolar disorder	FCRLB	Proteome	PLASMA	MR	FENLAND	TwoSampleMR	-0.00658277	0.0208156	0.751819		36280454	https://doi.org/10.1016/j.biopsych.2022.08.015	Lu et al Biol Psychiatry	BLOOD
FCRLB	Q6BAA4	26431	TRANS	BIP_PGC3_noukb	BOTH	+,+	0.264035	0.132934	0.549066	DECODE	UKBB_PPP	0.400271	905.414	Major depressive disorder	FCRLB	Proteome	PLASMA	MR	FENLAND	TwoSampleMR	-0.000161613	0.00963448	0.986617		36280454	https://doi.org/10.1016/j.biopsych.2022.08.015	Lu et al Biol Psychiatry	BLOOD
FCRLB	Q6BAA4	26431	TRANS	BIP_PGC3_noukb	BOTH	+,+	0.264035	0.132934	0.549066	DECODE	UKBB_PPP	0.400271	905.414	Schizophrenia	FCRLB	Proteome	PLASMA	MR	FENLAND	TwoSampleMR	0.0201791	0.0180804	0.264391		36280454	https://doi.org/10.1016/j.biopsych.2022.08.015	Lu et al Biol Psychiatry	BLOOD
FCRLB	Q6BAA4	26431	TRANS	BIP_PGC3_noukb	BOTH	+,+	0.264035	0.132934	0.549066	DECODE	UKBB_PPP	0.400271	905.414	SCZ_PGC3	FCRLB	Transcriptome	DLPFC	MR	CMC+GTEX	MendelianRandomization			0.0758855		35460606	10.1016/j.ajhg.2022.04.004	Jiang eet all Am J Hum Genet	BRAIN
FCRLB	Q6BAA4	26431	TRANS	BIP_PGC3_noukb	BOTH	+,+	0.264035	0.132934	0.549066	DECODE	UKBB_PPP	0.400271	905.414	SCZ_PGC3	FCRLB	Transcriptome	DLPFC	MR	CMC+GTEX	MendelianRandomization			0.0399572		35460606	10.1016/j.ajhg.2022.04.004	Jiang eet all Am J Hum Genet	BRAIN
FCRLB	Q6BAA4	26431	TRANS	BIP_PGC3_noukb	BOTH	+,+	0.264035	0.132934	0.549066	DECODE	UKBB_PPP	0.400271	905.414	SCZ_PGC3	FCRLB	Transcriptome	DLPFC	MR	CMC+GTEX	MendelianRandomization			0.167285		35460606	10.1016/j.ajhg.2022.04.004	Jiang eet all Am J Hum Genet	BRAIN
FCRLB	Q6BAA4	26431	TRANS	BIP_PGC3_noukb	BOTH	+,+	0.264035	0.132934	0.549066	DECODE	UKBB_PPP	0.400271	905.414	SCZ_PGC3	FCRLB	Transcriptome	DLPFC	MR	CMC+GTEX	EMIC			0.299706		35460606	10.1016/j.ajhg.2022.04.004	Jiang eet all Am J Hum Genet	BRAIN
FCRLB	Q6BAA4	26431	TRANS	BIP_PGC3_noukb	BOTH	+,+	0.264035	0.132934	0.549066	DECODE	UKBB_PPP	0.400271	905.414	BIP_2019_Stahl_etall	FCRLB	Transcriptome	DLPFC	MR	CMC+GTEX	MendelianRandomization			0.028007		35460606	10.1016/j.ajhg.2022.04.004	Jiang eet all Am J Hum Genet	BRAIN
FCRLB	Q6BAA4	26431	TRANS	BIP_PGC3_noukb	BOTH	+,+	0.264035	0.132934	0.549066	DECODE	UKBB_PPP	0.400271	905.414	BIP_2019_Stahl_etall	FCRLB	Transcriptome	DLPFC	MR	CMC+GTEX	MendelianRandomization			0.214645		35460606	10.1016/j.ajhg.2022.04.004	Jiang eet all Am J Hum Genet	BRAIN
FCRLB	Q6BAA4	26431	TRANS	BIP_PGC3_noukb	BOTH	+,+	0.264035	0.132934	0.549066	DECODE	UKBB_PPP	0.400271	905.414	BIP_2019_Stahl_etall	FCRLB	Transcriptome	DLPFC	MR	CMC+GTEX	MendelianRandomization			0.0969012		35460606	10.1016/j.ajhg.2022.04.004	Jiang eet all Am J Hum Genet	BRAIN
FCRLB	Q6BAA4	26431	TRANS	BIP_PGC3_noukb	BOTH	+,+	0.264035	0.132934	0.549066	DECODE	UKBB_PPP	0.400271	905.414	BIP_2019_Stahl_etall	FCRLB	Transcriptome	DLPFC	MR	CMC+GTEX	EMIC			0.478097		35460606	10.1016/j.ajhg.2022.04.004	Jiang eet all Am J Hum Genet	BRAIN
FCRLB	Q6BAA4	26431	TRANS	BIP_PGC3_noukb	BOTH	+,+	0.264035	0.132934	0.549066	DECODE	UKBB_PPP	0.400271	905.414	Deepression_Wray_tall	FCRLB	Transcriptome	BRAIN DLPFC	MR	PsychENCODE	TwoSampleMR	0	0.01	0.727		35296807	10.1038/s41380-022-01507-9	Deng et all Mol Psychiatry	BRAIN
FCRLB	Q6BAA4	26431	TRANS	BIP_PGC3_noukb	BOTH	+,+	0.264035	0.132934	0.549066	DECODE	UKBB_PPP	0.400271	905.414	SCZ_PGC3	FCRLB	Transcriptome	DLPFC	SMR	CMC+GTEX	SMR	0.0192901	0.0193051	0.317687		35460606	10.1016/j.ajhg.2022.04.004	Jiang eet all Am J Hum Genet	BRAIN
FCRLB	Q6BAA4	26431	TRANS	BIP_PGC3_noukb	BOTH	+,+	0.264035	0.132934	0.549066	DECODE	UKBB_PPP	0.400271	905.414	SCZ.Clozuk.2018	FCRLB	Transcriptome	BRAIN	SMR	PsychENCODE	SMR	0.00482161	0.0211739	0.82		30545856	10.1126/science.aat8127	Gandal et all science	BRAIN
FCRLB	Q6BAA4	26431	TRANS	BIP_PGC3_noukb	BOTH	+,+	0.264035	0.132934	0.549066	DECODE	UKBB_PPP	0.400271	905.414	BD.PGC.ruderferCell2018	FCRLB	Transcriptome	BRAIN	SMR	PsychENCODE	SMR	0.0574407	0.0332249	0.0838366		30545856	10.1126/science.aat8127	Gandal et all science	BRAIN
FCRLB	Q6BAA4	26431	TRANS	BIP_PGC3_noukb	BOTH	+,+	0.264035	0.132934	0.549066	DECODE	UKBB_PPP	0.400271	905.414	SCZ	FCRLB	Proteiome	BLOOD	SMR	eQTLGen	SMR	-0.0365858	0.0324661	0.259788		37415601	10.3389/fgene.2023.1191264	Gedik et all Front Genet	BLOOD
FCRLB	Q6BAA4	26431	TRANS	BIP_PGC3_noukb	BOTH	+,+	0.264035	0.132934	0.549066	DECODE	UKBB_PPP	0.400271	905.414	MDD	FCRLB	Proteiome	BRAIN	SMR	BrainMeta	SMR	0.00517409	0.00742216	0.485732		37415601	10.3389/fgene.2023.1191264	Gedik et all Front Genet	BRAIN
FCRLB	Q6BAA4	26431	TRANS	BIP_PGC3_noukb	BOTH	+,+	0.264035	0.132934	0.549066	DECODE	UKBB_PPP	0.400271	905.414	BIP	FCRLB	Proteiome	BRAIN	SMR	BrainMeta	SMR	0.0255237	0.0161067	0.113043		37415601	10.3389/fgene.2023.1191264	Gedik et all Front Genet	BRAIN
FCRLB	Q6BAA4	26431	TRANS	BIP_PGC3_noukb	BOTH	+,+	0.264035	0.132934	0.549066	DECODE	UKBB_PPP	0.400271	905.414	SCZ	FCRLB	Proteiome	BRAIN	SMR	BrainMeta	SMR	0.0020138	0.0136256	0.882504		37415601	10.3389/fgene.2023.1191264	Gedik et all Front Genet	BRAIN
FCRLB	Q6BAA4	26431	TRANS	BIP_PGC3_noukb	BOTH	+,+	0.264035	0.132934	0.549066	DECODE	UKBB_PPP	0.400271	905.414	MDD	FCRLB	Proteiome	BLOOD	SMR	eQTLGen	SMR	0.00409851	0.0170776	0.810335		37415601	10.3389/fgene.2023.1191264	Gedik et all Front Genet	BLOOD
FCRLB	Q6BAA4	26431	TRANS	BIP_PGC3_noukb	BOTH	+,+	0.264035	0.132934	0.549066	DECODE	UKBB_PPP	0.400271	905.414	BIP	FCRLB	Proteiome	BLOOD	SMR	eQTLGen	SMR	0.0177482	0.0372321	0.633583		37415601	10.3389/fgene.2023.1191264	Gedik et all Front Genet	BLOOD
FCRLB	Q6BAA4	26431	TRANS	BIP_PGC3_noukb	BOTH	+,+	0.264035	0.132934	0.549066	DECODE	UKBB_PPP	0.400271	905.414	SCZ	FCRLB	Proteiome	BLOOD	SMR	deCODE	SMR	0.0471181	0.0319244	0.139963		37415601	10.3389/fgene.2023.1191264	Gedik et all Front Genet	BLOOD
FCRLB	Q6BAA4	26431	TRANS	BIP_PGC3_noukb	BOTH	+,+	0.264035	0.132934	0.549066	DECODE	UKBB_PPP	0.400271	905.414	MDD	FCRLB	Proteiome	BLOOD	SMR	deCODE	SMR	-0.00887372	0.01553	0.567733		37415601	10.3389/fgene.2023.1191264	Gedik et all Front Genet	BLOOD
FCRLB	Q6BAA4	26431	TRANS	BIP_PGC3_noukb	BOTH	+,+	0.264035	0.132934	0.549066	DECODE	UKBB_PPP	0.400271	905.414	BIP	FCRLB	Proteiome	BLOOD	SMR	deCODE	SMR	-0.0088677	0.0334475	0.790915		37415601	10.3389/fgene.2023.1191264	Gedik et all Front Genet	BLOOD
FCRLB	Q6BAA4	26431	TRANS	BIP_PGC3_noukb	BOTH	+,+	0.264035	0.132934	0.549066	DECODE	UKBB_PPP	0.400271	905.414	SCZ	FCRLB	Transcriptome	BRAIN_DLPFC	TWAS	CMC	FUSION	0.27373		0.784		31691811	10.1093/hmg/ddz253	Hall et al Hum Mol Genet	BRAIN
FCRLB	Q6BAA4	26431	TRANS	BIP_PGC3_noukb	BOTH	+,+	0.264035	0.132934	0.549066	DECODE	UKBB_PPP	0.400271	905.414	SCZ.Clozuk.2018	FCRLB	Transcriptome	BRAIN	TWAS	PsychENCODE	FUSION	0.87787		0.38		30545856	10.1126/science.aat8127	Gandal et all science	BRAIN
FCRLB	Q6BAA4	26431	TRANS	BIP_PGC3_noukb	BOTH	+,+	0.264035	0.132934	0.549066	DECODE	UKBB_PPP	0.400271	905.414	BD.PGC.ruderferCell2018	FCRLB	Transcriptome	BRAIN	TWAS	PsychENCODE	FUSION	1.4456		0.148		30545856	10.1126/science.aat8127	Gandal et all science	BRAIN
FCRLB	Q6BAA4	26431	TRANS	BIP_PGC3_noukb	BOTH	+,+	0.264035	0.132934	0.549066	DECODE	UKBB_PPP	0.400271	905.414	Depression Howard et all	FCRLB	Proteiome	BRAIN	PWAS	ROS/MAP	FUSION	1.76552		0.0775		33846625	10.1038/s41593-021-00832-6	Wingo Nat Neurosci	BRAIN
FCRLB	Q6BAA4	26431	TRANS	BIP_PGC3_noukb	BOTH	+,+	0.264035	0.132934	0.549066	DECODE	UKBB_PPP	0.400271	905.414	SCZ	FCRLB	Transcriptome	Brain_Frontal_Cortex_BA9	TWAS	GteX	FUSION			0.748		34416157	10.1016/j.ajhg.2021.07.011	Ayg√ºn N et al	Brain
FCRLB	Q6BAA4	26431	TRANS	BIP_PGC3_noukb	BOTH	+,+	0.264035	0.132934	0.549066	DECODE	UKBB_PPP	0.400271	905.414	Schizophrenia	FCRLB	Transcriptome	brain caudate nucleus	TWAS	Gtex	Fusion			0.83216		36319771	10.1038/s41593-022-01182-7	Benjamin KJM	brain caudate nucleus
FCRLB	Q6BAA4	26431	TRANS	PGC3_SCZ_NoUKB	BOTH	+,+	0.00816888	0.00580937	0.17866	UKBB_PPP	DECODE	0.224816	39.5676	SCZ	FCRLB	Proteome	PLASMA	MR	deCODE	TwoSampleMR	0.0389835	0.0285863	0.172658		37085628	10.1007/s00439-023-02562-0	Dang et al Human Genetics	BLOOD
FCRLB	Q6BAA4	26431	TRANS	PGC3_SCZ_NoUKB	BOTH	+,+	0.00816888	0.00580937	0.17866	UKBB_PPP	DECODE	0.224816	39.5676	BIP	FCRLB	Proteome	PLASMA	MR	deCODE	TwoSampleMR	-0.0135127	0.0337838	0.689175		37085628	10.1007/s00439-023-02562-0	Dang et al Human Genetics	BLOOD
FCRLB	Q6BAA4	26431	TRANS	PGC3_SCZ_NoUKB	BOTH	+,+	0.00816888	0.00580937	0.17866	UKBB_PPP	DECODE	0.224816	39.5676	MDD	FCRLB	Proteome	PLASMA	MR	deCODE	TwoSampleMR	-0.00432585	0.0131403	0.742		37085628	10.1007/s00439-023-02562-0	Dang et al Human Genetics	BLOOD
FCRLB	Q6BAA4	26431	TRANS	PGC3_SCZ_NoUKB	BOTH	+,+	0.00816888	0.00580937	0.17866	UKBB_PPP	DECODE	0.224816	39.5676	Bipolar disorder	FCRLB	Proteome	PLASMA	MR	FENLAND	TwoSampleMR	-0.00658277	0.0208156	0.751819		36280454	https://doi.org/10.1016/j.biopsych.2022.08.015	Lu et al Biol Psychiatry	BLOOD
FCRLB	Q6BAA4	26431	TRANS	PGC3_SCZ_NoUKB	BOTH	+,+	0.00816888	0.00580937	0.17866	UKBB_PPP	DECODE	0.224816	39.5676	Major depressive disorder	FCRLB	Proteome	PLASMA	MR	FENLAND	TwoSampleMR	-0.000161613	0.00963448	0.986617		36280454	https://doi.org/10.1016/j.biopsych.2022.08.015	Lu et al Biol Psychiatry	BLOOD
FCRLB	Q6BAA4	26431	TRANS	PGC3_SCZ_NoUKB	BOTH	+,+	0.00816888	0.00580937	0.17866	UKBB_PPP	DECODE	0.224816	39.5676	Schizophrenia	FCRLB	Proteome	PLASMA	MR	FENLAND	TwoSampleMR	0.0201791	0.0180804	0.264391		36280454	https://doi.org/10.1016/j.biopsych.2022.08.015	Lu et al Biol Psychiatry	BLOOD
FCRLB	Q6BAA4	26431	TRANS	PGC3_SCZ_NoUKB	BOTH	+,+	0.00816888	0.00580937	0.17866	UKBB_PPP	DECODE	0.224816	39.5676	SCZ_PGC3	FCRLB	Transcriptome	DLPFC	MR	CMC+GTEX	MendelianRandomization			0.0758855		35460606	10.1016/j.ajhg.2022.04.004	Jiang eet all Am J Hum Genet	BRAIN
FCRLB	Q6BAA4	26431	TRANS	PGC3_SCZ_NoUKB	BOTH	+,+	0.00816888	0.00580937	0.17866	UKBB_PPP	DECODE	0.224816	39.5676	SCZ_PGC3	FCRLB	Transcriptome	DLPFC	MR	CMC+GTEX	MendelianRandomization			0.0399572		35460606	10.1016/j.ajhg.2022.04.004	Jiang eet all Am J Hum Genet	BRAIN
FCRLB	Q6BAA4	26431	TRANS	PGC3_SCZ_NoUKB	BOTH	+,+	0.00816888	0.00580937	0.17866	UKBB_PPP	DECODE	0.224816	39.5676	SCZ_PGC3	FCRLB	Transcriptome	DLPFC	MR	CMC+GTEX	MendelianRandomization			0.167285		35460606	10.1016/j.ajhg.2022.04.004	Jiang eet all Am J Hum Genet	BRAIN
FCRLB	Q6BAA4	26431	TRANS	PGC3_SCZ_NoUKB	BOTH	+,+	0.00816888	0.00580937	0.17866	UKBB_PPP	DECODE	0.224816	39.5676	SCZ_PGC3	FCRLB	Transcriptome	DLPFC	MR	CMC+GTEX	EMIC			0.299706		35460606	10.1016/j.ajhg.2022.04.004	Jiang eet all Am J Hum Genet	BRAIN
FCRLB	Q6BAA4	26431	TRANS	PGC3_SCZ_NoUKB	BOTH	+,+	0.00816888	0.00580937	0.17866	UKBB_PPP	DECODE	0.224816	39.5676	BIP_2019_Stahl_etall	FCRLB	Transcriptome	DLPFC	MR	CMC+GTEX	MendelianRandomization			0.028007		35460606	10.1016/j.ajhg.2022.04.004	Jiang eet all Am J Hum Genet	BRAIN
FCRLB	Q6BAA4	26431	TRANS	PGC3_SCZ_NoUKB	BOTH	+,+	0.00816888	0.00580937	0.17866	UKBB_PPP	DECODE	0.224816	39.5676	BIP_2019_Stahl_etall	FCRLB	Transcriptome	DLPFC	MR	CMC+GTEX	MendelianRandomization			0.214645		35460606	10.1016/j.ajhg.2022.04.004	Jiang eet all Am J Hum Genet	BRAIN
FCRLB	Q6BAA4	26431	TRANS	PGC3_SCZ_NoUKB	BOTH	+,+	0.00816888	0.00580937	0.17866	UKBB_PPP	DECODE	0.224816	39.5676	BIP_2019_Stahl_etall	FCRLB	Transcriptome	DLPFC	MR	CMC+GTEX	MendelianRandomization			0.0969012		35460606	10.1016/j.ajhg.2022.04.004	Jiang eet all Am J Hum Genet	BRAIN
FCRLB	Q6BAA4	26431	TRANS	PGC3_SCZ_NoUKB	BOTH	+,+	0.00816888	0.00580937	0.17866	UKBB_PPP	DECODE	0.224816	39.5676	BIP_2019_Stahl_etall	FCRLB	Transcriptome	DLPFC	MR	CMC+GTEX	EMIC			0.478097		35460606	10.1016/j.ajhg.2022.04.004	Jiang eet all Am J Hum Genet	BRAIN
FCRLB	Q6BAA4	26431	TRANS	PGC3_SCZ_NoUKB	BOTH	+,+	0.00816888	0.00580937	0.17866	UKBB_PPP	DECODE	0.224816	39.5676	Deepression_Wray_tall	FCRLB	Transcriptome	BRAIN DLPFC	MR	PsychENCODE	TwoSampleMR	0	0.01	0.727		35296807	10.1038/s41380-022-01507-9	Deng et all Mol Psychiatry	BRAIN
FCRLB	Q6BAA4	26431	TRANS	PGC3_SCZ_NoUKB	BOTH	+,+	0.00816888	0.00580937	0.17866	UKBB_PPP	DECODE	0.224816	39.5676	SCZ_PGC3	FCRLB	Transcriptome	DLPFC	SMR	CMC+GTEX	SMR	0.0192901	0.0193051	0.317687		35460606	10.1016/j.ajhg.2022.04.004	Jiang eet all Am J Hum Genet	BRAIN
FCRLB	Q6BAA4	26431	TRANS	PGC3_SCZ_NoUKB	BOTH	+,+	0.00816888	0.00580937	0.17866	UKBB_PPP	DECODE	0.224816	39.5676	SCZ.Clozuk.2018	FCRLB	Transcriptome	BRAIN	SMR	PsychENCODE	SMR	0.00482161	0.0211739	0.82		30545856	10.1126/science.aat8127	Gandal et all science	BRAIN
FCRLB	Q6BAA4	26431	TRANS	PGC3_SCZ_NoUKB	BOTH	+,+	0.00816888	0.00580937	0.17866	UKBB_PPP	DECODE	0.224816	39.5676	BD.PGC.ruderferCell2018	FCRLB	Transcriptome	BRAIN	SMR	PsychENCODE	SMR	0.0574407	0.0332249	0.0838366		30545856	10.1126/science.aat8127	Gandal et all science	BRAIN
FCRLB	Q6BAA4	26431	TRANS	PGC3_SCZ_NoUKB	BOTH	+,+	0.00816888	0.00580937	0.17866	UKBB_PPP	DECODE	0.224816	39.5676	SCZ	FCRLB	Proteiome	BLOOD	SMR	eQTLGen	SMR	-0.0365858	0.0324661	0.259788		37415601	10.3389/fgene.2023.1191264	Gedik et all Front Genet	BLOOD
FCRLB	Q6BAA4	26431	TRANS	PGC3_SCZ_NoUKB	BOTH	+,+	0.00816888	0.00580937	0.17866	UKBB_PPP	DECODE	0.224816	39.5676	MDD	FCRLB	Proteiome	BRAIN	SMR	BrainMeta	SMR	0.00517409	0.00742216	0.485732		37415601	10.3389/fgene.2023.1191264	Gedik et all Front Genet	BRAIN
FCRLB	Q6BAA4	26431	TRANS	PGC3_SCZ_NoUKB	BOTH	+,+	0.00816888	0.00580937	0.17866	UKBB_PPP	DECODE	0.224816	39.5676	BIP	FCRLB	Proteiome	BRAIN	SMR	BrainMeta	SMR	0.0255237	0.0161067	0.113043		37415601	10.3389/fgene.2023.1191264	Gedik et all Front Genet	BRAIN
FCRLB	Q6BAA4	26431	TRANS	PGC3_SCZ_NoUKB	BOTH	+,+	0.00816888	0.00580937	0.17866	UKBB_PPP	DECODE	0.224816	39.5676	SCZ	FCRLB	Proteiome	BRAIN	SMR	BrainMeta	SMR	0.0020138	0.0136256	0.882504		37415601	10.3389/fgene.2023.1191264	Gedik et all Front Genet	BRAIN
FCRLB	Q6BAA4	26431	TRANS	PGC3_SCZ_NoUKB	BOTH	+,+	0.00816888	0.00580937	0.17866	UKBB_PPP	DECODE	0.224816	39.5676	MDD	FCRLB	Proteiome	BLOOD	SMR	eQTLGen	SMR	0.00409851	0.0170776	0.810335		37415601	10.3389/fgene.2023.1191264	Gedik et all Front Genet	BLOOD
FCRLB	Q6BAA4	26431	TRANS	PGC3_SCZ_NoUKB	BOTH	+,+	0.00816888	0.00580937	0.17866	UKBB_PPP	DECODE	0.224816	39.5676	BIP	FCRLB	Proteiome	BLOOD	SMR	eQTLGen	SMR	0.0177482	0.0372321	0.633583		37415601	10.3389/fgene.2023.1191264	Gedik et all Front Genet	BLOOD
FCRLB	Q6BAA4	26431	TRANS	PGC3_SCZ_NoUKB	BOTH	+,+	0.00816888	0.00580937	0.17866	UKBB_PPP	DECODE	0.224816	39.5676	SCZ	FCRLB	Proteiome	BLOOD	SMR	deCODE	SMR	0.0471181	0.0319244	0.139963		37415601	10.3389/fgene.2023.1191264	Gedik et all Front Genet	BLOOD
FCRLB	Q6BAA4	26431	TRANS	PGC3_SCZ_NoUKB	BOTH	+,+	0.00816888	0.00580937	0.17866	UKBB_PPP	DECODE	0.224816	39.5676	MDD	FCRLB	Proteiome	BLOOD	SMR	deCODE	SMR	-0.00887372	0.01553	0.567733		37415601	10.3389/fgene.2023.1191264	Gedik et all Front Genet	BLOOD
FCRLB	Q6BAA4	26431	TRANS	PGC3_SCZ_NoUKB	BOTH	+,+	0.00816888	0.00580937	0.17866	UKBB_PPP	DECODE	0.224816	39.5676	BIP	FCRLB	Proteiome	BLOOD	SMR	deCODE	SMR	-0.0088677	0.0334475	0.790915		37415601	10.3389/fgene.2023.1191264	Gedik et all Front Genet	BLOOD
FCRLB	Q6BAA4	26431	TRANS	PGC3_SCZ_NoUKB	BOTH	+,+	0.00816888	0.00580937	0.17866	UKBB_PPP	DECODE	0.224816	39.5676	SCZ	FCRLB	Transcriptome	BRAIN_DLPFC	TWAS	CMC	FUSION	0.27373		0.784		31691811	10.1093/hmg/ddz253	Hall et al Hum Mol Genet	BRAIN
FCRLB	Q6BAA4	26431	TRANS	PGC3_SCZ_NoUKB	BOTH	+,+	0.00816888	0.00580937	0.17866	UKBB_PPP	DECODE	0.224816	39.5676	SCZ.Clozuk.2018	FCRLB	Transcriptome	BRAIN	TWAS	PsychENCODE	FUSION	0.87787		0.38		30545856	10.1126/science.aat8127	Gandal et all science	BRAIN
FCRLB	Q6BAA4	26431	TRANS	PGC3_SCZ_NoUKB	BOTH	+,+	0.00816888	0.00580937	0.17866	UKBB_PPP	DECODE	0.224816	39.5676	BD.PGC.ruderferCell2018	FCRLB	Transcriptome	BRAIN	TWAS	PsychENCODE	FUSION	1.4456		0.148		30545856	10.1126/science.aat8127	Gandal et all science	BRAIN
FCRLB	Q6BAA4	26431	TRANS	PGC3_SCZ_NoUKB	BOTH	+,+	0.00816888	0.00580937	0.17866	UKBB_PPP	DECODE	0.224816	39.5676	Depression Howard et all	FCRLB	Proteiome	BRAIN	PWAS	ROS/MAP	FUSION	1.76552		0.0775		33846625	10.1038/s41593-021-00832-6	Wingo Nat Neurosci	BRAIN
FCRLB	Q6BAA4	26431	TRANS	PGC3_SCZ_NoUKB	BOTH	+,+	0.00816888	0.00580937	0.17866	UKBB_PPP	DECODE	0.224816	39.5676	SCZ	FCRLB	Transcriptome	Brain_Frontal_Cortex_BA9	TWAS	GteX	FUSION			0.748		34416157	10.1016/j.ajhg.2021.07.011	Ayg√ºn N et al	Brain
FCRLB	Q6BAA4	26431	TRANS	PGC3_SCZ_NoUKB	BOTH	+,+	0.00816888	0.00580937	0.17866	UKBB_PPP	DECODE	0.224816	39.5676	Schizophrenia	FCRLB	Transcriptome	brain caudate nucleus	TWAS	Gtex	Fusion			0.83216		36319771	10.1038/s41593-022-01182-7	Benjamin KJM	brain caudate nucleus
FDX1	P10109	3638	CIS	BIP_PGC3_noukb	UKBB-PPP_Specific	NA,-		0.0524334	0.0524334	UKBB_PPP	UKBB_PPP	0.465549	195.996	SCZ_PGC3	FDX1	Transcriptome	DLPFC	MR	CMC+GTEX	MendelianRandomization			0.0779939		35460606	10.1016/j.ajhg.2022.04.004	Jiang eet all Am J Hum Genet	BRAIN
FDX1	P10109	3638	CIS	BIP_PGC3_noukb	UKBB-PPP_Specific	NA,-		0.0524334	0.0524334	UKBB_PPP	UKBB_PPP	0.465549	195.996	SCZ_PGC3	FDX1	Transcriptome	DLPFC	MR	CMC+GTEX	MendelianRandomization			0.0699404		35460606	10.1016/j.ajhg.2022.04.004	Jiang eet all Am J Hum Genet	BRAIN
FDX1	P10109	3638	CIS	BIP_PGC3_noukb	UKBB-PPP_Specific	NA,-		0.0524334	0.0524334	UKBB_PPP	UKBB_PPP	0.465549	195.996	SCZ_PGC3	FDX1	Transcriptome	DLPFC	MR	CMC+GTEX	MendelianRandomization			0.0750343		35460606	10.1016/j.ajhg.2022.04.004	Jiang eet all Am J Hum Genet	BRAIN
FDX1	P10109	3638	CIS	BIP_PGC3_noukb	UKBB-PPP_Specific	NA,-		0.0524334	0.0524334	UKBB_PPP	UKBB_PPP	0.465549	195.996	SCZ_PGC3	FDX1	Transcriptome	DLPFC	MR	CMC+GTEX	EMIC			0.69581		35460606	10.1016/j.ajhg.2022.04.004	Jiang eet all Am J Hum Genet	BRAIN
FDX1	P10109	3638	CIS	BIP_PGC3_noukb	UKBB-PPP_Specific	NA,-		0.0524334	0.0524334	UKBB_PPP	UKBB_PPP	0.465549	195.996	BIP_2019_Stahl_etall	FDX1	Transcriptome	DLPFC	MR	CMC+GTEX	MendelianRandomization			0.903698		35460606	10.1016/j.ajhg.2022.04.004	Jiang eet all Am J Hum Genet	BRAIN
FDX1	P10109	3638	CIS	BIP_PGC3_noukb	UKBB-PPP_Specific	NA,-		0.0524334	0.0524334	UKBB_PPP	UKBB_PPP	0.465549	195.996	BIP_2019_Stahl_etall	FDX1	Transcriptome	DLPFC	MR	CMC+GTEX	MendelianRandomization			0.904167		35460606	10.1016/j.ajhg.2022.04.004	Jiang eet all Am J Hum Genet	BRAIN
FDX1	P10109	3638	CIS	BIP_PGC3_noukb	UKBB-PPP_Specific	NA,-		0.0524334	0.0524334	UKBB_PPP	UKBB_PPP	0.465549	195.996	BIP_2019_Stahl_etall	FDX1	Transcriptome	DLPFC	MR	CMC+GTEX	MendelianRandomization			0.966265		35460606	10.1016/j.ajhg.2022.04.004	Jiang eet all Am J Hum Genet	BRAIN
FDX1	P10109	3638	CIS	BIP_PGC3_noukb	UKBB-PPP_Specific	NA,-		0.0524334	0.0524334	UKBB_PPP	UKBB_PPP	0.465549	195.996	BIP_2019_Stahl_etall	FDX1	Transcriptome	DLPFC	MR	CMC+GTEX	EMIC			0.661748		35460606	10.1016/j.ajhg.2022.04.004	Jiang eet all Am J Hum Genet	BRAIN
FDX1	P10109	3638	CIS	BIP_PGC3_noukb	UKBB-PPP_Specific	NA,-		0.0524334	0.0524334	UKBB_PPP	UKBB_PPP	0.465549	195.996	Deepression_Wray_tall	FDX1	Transcriptome	BRAIN DLPFC	MR	PsychENCODE	TwoSampleMR	-0.01	0.01	0.134		35296807	10.1038/s41380-022-01507-9	Deng et all Mol Psychiatry	BRAIN
FDX1	P10109	3638	CIS	BIP_PGC3_noukb	UKBB-PPP_Specific	NA,-		0.0524334	0.0524334	UKBB_PPP	UKBB_PPP	0.465549	195.996	Deepression_Wray_tall	FDX1	Transcriptome	BRAIN DLPFC	MR	PsychENCODE	TwoSampleMR	-0.01	0.01	0.134		35296807	10.1038/s41380-022-01507-9	Deng et all Mol Psychiatry	BRAIN
FDX1	P10109	3638	CIS	BIP_PGC3_noukb	UKBB-PPP_Specific	NA,-		0.0524334	0.0524334	UKBB_PPP	UKBB_PPP	0.465549	195.996	SCZ_PGC3	FDX1	Transcriptome	DLPFC	SMR	CMC+GTEX	SMR	0.00509171	0.022423	0.820365		35460606	10.1016/j.ajhg.2022.04.004	Jiang eet all Am J Hum Genet	BRAIN
FDX1	P10109	3638	CIS	BIP_PGC3_noukb	UKBB-PPP_Specific	NA,-		0.0524334	0.0524334	UKBB_PPP	UKBB_PPP	0.465549	195.996	SCZ.Clozuk.2018	FDX1	Transcriptome	BRAIN	SMR	PsychENCODE	SMR	0.0210834	0.0214774	0.326		30545856	10.1126/science.aat8127	Gandal et all science	BRAIN
FDX1	P10109	3638	CIS	BIP_PGC3_noukb	UKBB-PPP_Specific	NA,-		0.0524334	0.0524334	UKBB_PPP	UKBB_PPP	0.465549	195.996	BD.PGC.ruderferCell2018	FDX1	Transcriptome	BRAIN	SMR	PsychENCODE	SMR	-0.0211607	0.0339386	0.532955		30545856	10.1126/science.aat8127	Gandal et all science	BRAIN
FDX1	P10109	3638	CIS	BIP_PGC3_noukb	UKBB-PPP_Specific	NA,-		0.0524334	0.0524334	UKBB_PPP	UKBB_PPP	0.465549	195.996	SCZ	FDX1	Proteiome	BLOOD	SMR	eQTLGen	SMR	-0.0441715	0.0265492	0.0961602		37415601	10.3389/fgene.2023.1191264	Gedik et all Front Genet	BLOOD
FDX1	P10109	3638	CIS	BIP_PGC3_noukb	UKBB-PPP_Specific	NA,-		0.0524334	0.0524334	UKBB_PPP	UKBB_PPP	0.465549	195.996	MDD	FDX1	Proteiome	BRAIN	SMR	BrainMeta	SMR	-0.0177969	0.0124905	0.154205		37415601	10.3389/fgene.2023.1191264	Gedik et all Front Genet	BRAIN
FDX1	P10109	3638	CIS	BIP_PGC3_noukb	UKBB-PPP_Specific	NA,-		0.0524334	0.0524334	UKBB_PPP	UKBB_PPP	0.465549	195.996	BIP	FDX1	Proteiome	BRAIN	SMR	BrainMeta	SMR	-0.0250326	0.0267635	0.349621		37415601	10.3389/fgene.2023.1191264	Gedik et all Front Genet	BRAIN
FDX1	P10109	3638	CIS	BIP_PGC3_noukb	UKBB-PPP_Specific	NA,-		0.0524334	0.0524334	UKBB_PPP	UKBB_PPP	0.465549	195.996	SCZ	FDX1	Proteiome	BRAIN	SMR	BrainMeta	SMR	-0.00591434	0.0209058	0.777251		37415601	10.3389/fgene.2023.1191264	Gedik et all Front Genet	BRAIN
FDX1	P10109	3638	CIS	BIP_PGC3_noukb	UKBB-PPP_Specific	NA,-		0.0524334	0.0524334	UKBB_PPP	UKBB_PPP	0.465549	195.996	MDD	FDX1	Proteiome	BLOOD	SMR	eQTLGen	SMR	-0.00748834	0.0149781	0.617108		37415601	10.3389/fgene.2023.1191264	Gedik et all Front Genet	BLOOD
FDX1	P10109	3638	CIS	BIP_PGC3_noukb	UKBB-PPP_Specific	NA,-		0.0524334	0.0524334	UKBB_PPP	UKBB_PPP	0.465549	195.996	BIP	FDX1	Proteiome	BLOOD	SMR	eQTLGen	SMR	-0.0583591	0.0337359	0.083652		37415601	10.3389/fgene.2023.1191264	Gedik et all Front Genet	BLOOD
FDX1	P10109	3638	CIS	BIP_PGC3_noukb	UKBB-PPP_Specific	NA,-		0.0524334	0.0524334	UKBB_PPP	UKBB_PPP	0.465549	195.996	SCZ	FDX1	Transcriptome	BRAIN_DLPFC	TWAS	CMC	FUSION	0.98788		0.323		31691811	10.1093/hmg/ddz253	Hall et al Hum Mol Genet	BRAIN
FDX1	P10109	3638	CIS	BIP_PGC3_noukb	UKBB-PPP_Specific	NA,-		0.0524334	0.0524334	UKBB_PPP	UKBB_PPP	0.465549	195.996	SCZ.Clozuk.2018	FDX1	Transcriptome	BRAIN	TWAS	PsychENCODE	FUSION	1.01924		0.308		30545856	10.1126/science.aat8127	Gandal et all science	BRAIN
FDX1	P10109	3638	CIS	BIP_PGC3_noukb	UKBB-PPP_Specific	NA,-		0.0524334	0.0524334	UKBB_PPP	UKBB_PPP	0.465549	195.996	BD.PGC.ruderferCell2018	FDX1	Transcriptome	BRAIN	TWAS	PsychENCODE	FUSION	-0.50853		0.611		30545856	10.1126/science.aat8127	Gandal et all science	BRAIN
FDX1	P10109	3638	CIS	PGC3_SCZ_NoUKB	UKBB-PPP_Specific	NA,-		0.0691446	0.0691446	UKBB_PPP	UKBB_PPP	0.495139	258.463	SCZ_PGC3	FDX1	Transcriptome	DLPFC	MR	CMC+GTEX	MendelianRandomization			0.0779939		35460606	10.1016/j.ajhg.2022.04.004	Jiang eet all Am J Hum Genet	BRAIN
FDX1	P10109	3638	CIS	PGC3_SCZ_NoUKB	UKBB-PPP_Specific	NA,-		0.0691446	0.0691446	UKBB_PPP	UKBB_PPP	0.495139	258.463	SCZ_PGC3	FDX1	Transcriptome	DLPFC	MR	CMC+GTEX	MendelianRandomization			0.0699404		35460606	10.1016/j.ajhg.2022.04.004	Jiang eet all Am J Hum Genet	BRAIN
FDX1	P10109	3638	CIS	PGC3_SCZ_NoUKB	UKBB-PPP_Specific	NA,-		0.0691446	0.0691446	UKBB_PPP	UKBB_PPP	0.495139	258.463	SCZ_PGC3	FDX1	Transcriptome	DLPFC	MR	CMC+GTEX	MendelianRandomization			0.0750343		35460606	10.1016/j.ajhg.2022.04.004	Jiang eet all Am J Hum Genet	BRAIN
FDX1	P10109	3638	CIS	PGC3_SCZ_NoUKB	UKBB-PPP_Specific	NA,-		0.0691446	0.0691446	UKBB_PPP	UKBB_PPP	0.495139	258.463	SCZ_PGC3	FDX1	Transcriptome	DLPFC	MR	CMC+GTEX	EMIC			0.69581		35460606	10.1016/j.ajhg.2022.04.004	Jiang eet all Am J Hum Genet	BRAIN
FDX1	P10109	3638	CIS	PGC3_SCZ_NoUKB	UKBB-PPP_Specific	NA,-		0.0691446	0.0691446	UKBB_PPP	UKBB_PPP	0.495139	258.463	BIP_2019_Stahl_etall	FDX1	Transcriptome	DLPFC	MR	CMC+GTEX	MendelianRandomization			0.903698		35460606	10.1016/j.ajhg.2022.04.004	Jiang eet all Am J Hum Genet	BRAIN
FDX1	P10109	3638	CIS	PGC3_SCZ_NoUKB	UKBB-PPP_Specific	NA,-		0.0691446	0.0691446	UKBB_PPP	UKBB_PPP	0.495139	258.463	BIP_2019_Stahl_etall	FDX1	Transcriptome	DLPFC	MR	CMC+GTEX	MendelianRandomization			0.904167		35460606	10.1016/j.ajhg.2022.04.004	Jiang eet all Am J Hum Genet	BRAIN
FDX1	P10109	3638	CIS	PGC3_SCZ_NoUKB	UKBB-PPP_Specific	NA,-		0.0691446	0.0691446	UKBB_PPP	UKBB_PPP	0.495139	258.463	BIP_2019_Stahl_etall	FDX1	Transcriptome	DLPFC	MR	CMC+GTEX	MendelianRandomization			0.966265		35460606	10.1016/j.ajhg.2022.04.004	Jiang eet all Am J Hum Genet	BRAIN
FDX1	P10109	3638	CIS	PGC3_SCZ_NoUKB	UKBB-PPP_Specific	NA,-		0.0691446	0.0691446	UKBB_PPP	UKBB_PPP	0.495139	258.463	BIP_2019_Stahl_etall	FDX1	Transcriptome	DLPFC	MR	CMC+GTEX	EMIC			0.661748		35460606	10.1016/j.ajhg.2022.04.004	Jiang eet all Am J Hum Genet	BRAIN
FDX1	P10109	3638	CIS	PGC3_SCZ_NoUKB	UKBB-PPP_Specific	NA,-		0.0691446	0.0691446	UKBB_PPP	UKBB_PPP	0.495139	258.463	Deepression_Wray_tall	FDX1	Transcriptome	BRAIN DLPFC	MR	PsychENCODE	TwoSampleMR	-0.01	0.01	0.134		35296807	10.1038/s41380-022-01507-9	Deng et all Mol Psychiatry	BRAIN
FDX1	P10109	3638	CIS	PGC3_SCZ_NoUKB	UKBB-PPP_Specific	NA,-		0.0691446	0.0691446	UKBB_PPP	UKBB_PPP	0.495139	258.463	Deepression_Wray_tall	FDX1	Transcriptome	BRAIN DLPFC	MR	PsychENCODE	TwoSampleMR	-0.01	0.01	0.134		35296807	10.1038/s41380-022-01507-9	Deng et all Mol Psychiatry	BRAIN
FDX1	P10109	3638	CIS	PGC3_SCZ_NoUKB	UKBB-PPP_Specific	NA,-		0.0691446	0.0691446	UKBB_PPP	UKBB_PPP	0.495139	258.463	SCZ_PGC3	FDX1	Transcriptome	DLPFC	SMR	CMC+GTEX	SMR	0.00509171	0.022423	0.820365		35460606	10.1016/j.ajhg.2022.04.004	Jiang eet all Am J Hum Genet	BRAIN
FDX1	P10109	3638	CIS	PGC3_SCZ_NoUKB	UKBB-PPP_Specific	NA,-		0.0691446	0.0691446	UKBB_PPP	UKBB_PPP	0.495139	258.463	SCZ.Clozuk.2018	FDX1	Transcriptome	BRAIN	SMR	PsychENCODE	SMR	0.0210834	0.0214774	0.326		30545856	10.1126/science.aat8127	Gandal et all science	BRAIN
FDX1	P10109	3638	CIS	PGC3_SCZ_NoUKB	UKBB-PPP_Specific	NA,-		0.0691446	0.0691446	UKBB_PPP	UKBB_PPP	0.495139	258.463	BD.PGC.ruderferCell2018	FDX1	Transcriptome	BRAIN	SMR	PsychENCODE	SMR	-0.0211607	0.0339386	0.532955		30545856	10.1126/science.aat8127	Gandal et all science	BRAIN
FDX1	P10109	3638	CIS	PGC3_SCZ_NoUKB	UKBB-PPP_Specific	NA,-		0.0691446	0.0691446	UKBB_PPP	UKBB_PPP	0.495139	258.463	SCZ	FDX1	Proteiome	BLOOD	SMR	eQTLGen	SMR	-0.0441715	0.0265492	0.0961602		37415601	10.3389/fgene.2023.1191264	Gedik et all Front Genet	BLOOD
FDX1	P10109	3638	CIS	PGC3_SCZ_NoUKB	UKBB-PPP_Specific	NA,-		0.0691446	0.0691446	UKBB_PPP	UKBB_PPP	0.495139	258.463	MDD	FDX1	Proteiome	BRAIN	SMR	BrainMeta	SMR	-0.0177969	0.0124905	0.154205		37415601	10.3389/fgene.2023.1191264	Gedik et all Front Genet	BRAIN
FDX1	P10109	3638	CIS	PGC3_SCZ_NoUKB	UKBB-PPP_Specific	NA,-		0.0691446	0.0691446	UKBB_PPP	UKBB_PPP	0.495139	258.463	BIP	FDX1	Proteiome	BRAIN	SMR	BrainMeta	SMR	-0.0250326	0.0267635	0.349621		37415601	10.3389/fgene.2023.1191264	Gedik et all Front Genet	BRAIN
FDX1	P10109	3638	CIS	PGC3_SCZ_NoUKB	UKBB-PPP_Specific	NA,-		0.0691446	0.0691446	UKBB_PPP	UKBB_PPP	0.495139	258.463	SCZ	FDX1	Proteiome	BRAIN	SMR	BrainMeta	SMR	-0.00591434	0.0209058	0.777251		37415601	10.3389/fgene.2023.1191264	Gedik et all Front Genet	BRAIN
FDX1	P10109	3638	CIS	PGC3_SCZ_NoUKB	UKBB-PPP_Specific	NA,-		0.0691446	0.0691446	UKBB_PPP	UKBB_PPP	0.495139	258.463	MDD	FDX1	Proteiome	BLOOD	SMR	eQTLGen	SMR	-0.00748834	0.0149781	0.617108		37415601	10.3389/fgene.2023.1191264	Gedik et all Front Genet	BLOOD
FDX1	P10109	3638	CIS	PGC3_SCZ_NoUKB	UKBB-PPP_Specific	NA,-		0.0691446	0.0691446	UKBB_PPP	UKBB_PPP	0.495139	258.463	BIP	FDX1	Proteiome	BLOOD	SMR	eQTLGen	SMR	-0.0583591	0.0337359	0.083652		37415601	10.3389/fgene.2023.1191264	Gedik et all Front Genet	BLOOD
FDX1	P10109	3638	CIS	PGC3_SCZ_NoUKB	UKBB-PPP_Specific	NA,-		0.0691446	0.0691446	UKBB_PPP	UKBB_PPP	0.495139	258.463	SCZ	FDX1	Transcriptome	BRAIN_DLPFC	TWAS	CMC	FUSION	0.98788		0.323		31691811	10.1093/hmg/ddz253	Hall et al Hum Mol Genet	BRAIN
FDX1	P10109	3638	CIS	PGC3_SCZ_NoUKB	UKBB-PPP_Specific	NA,-		0.0691446	0.0691446	UKBB_PPP	UKBB_PPP	0.495139	258.463	SCZ.Clozuk.2018	FDX1	Transcriptome	BRAIN	TWAS	PsychENCODE	FUSION	1.01924		0.308		30545856	10.1126/science.aat8127	Gandal et all science	BRAIN
FDX1	P10109	3638	CIS	PGC3_SCZ_NoUKB	UKBB-PPP_Specific	NA,-		0.0691446	0.0691446	UKBB_PPP	UKBB_PPP	0.495139	258.463	BD.PGC.ruderferCell2018	FDX1	Transcriptome	BRAIN	TWAS	PsychENCODE	FUSION	-0.50853		0.611		30545856	10.1126/science.aat8127	Gandal et all science	BRAIN
FDX1	P10109	3638	CIS	Depression_iPSYCH_2023	UKBB-PPP_Specific	NA,-		0.452331	0.452331	UKBB_PPP	UKBB_PPP	1.17499	1690.81	SCZ_PGC3	FDX1	Transcriptome	DLPFC	MR	CMC+GTEX	MendelianRandomization			0.0779939		35460606	10.1016/j.ajhg.2022.04.004	Jiang eet all Am J Hum Genet	BRAIN
FDX1	P10109	3638	CIS	Depression_iPSYCH_2023	UKBB-PPP_Specific	NA,-		0.452331	0.452331	UKBB_PPP	UKBB_PPP	1.17499	1690.81	SCZ_PGC3	FDX1	Transcriptome	DLPFC	MR	CMC+GTEX	MendelianRandomization			0.0699404		35460606	10.1016/j.ajhg.2022.04.004	Jiang eet all Am J Hum Genet	BRAIN
FDX1	P10109	3638	CIS	Depression_iPSYCH_2023	UKBB-PPP_Specific	NA,-		0.452331	0.452331	UKBB_PPP	UKBB_PPP	1.17499	1690.81	SCZ_PGC3	FDX1	Transcriptome	DLPFC	MR	CMC+GTEX	MendelianRandomization			0.0750343		35460606	10.1016/j.ajhg.2022.04.004	Jiang eet all Am J Hum Genet	BRAIN
FDX1	P10109	3638	CIS	Depression_iPSYCH_2023	UKBB-PPP_Specific	NA,-		0.452331	0.452331	UKBB_PPP	UKBB_PPP	1.17499	1690.81	SCZ_PGC3	FDX1	Transcriptome	DLPFC	MR	CMC+GTEX	EMIC			0.69581		35460606	10.1016/j.ajhg.2022.04.004	Jiang eet all Am J Hum Genet	BRAIN
FDX1	P10109	3638	CIS	Depression_iPSYCH_2023	UKBB-PPP_Specific	NA,-		0.452331	0.452331	UKBB_PPP	UKBB_PPP	1.17499	1690.81	BIP_2019_Stahl_etall	FDX1	Transcriptome	DLPFC	MR	CMC+GTEX	MendelianRandomization			0.903698		35460606	10.1016/j.ajhg.2022.04.004	Jiang eet all Am J Hum Genet	BRAIN
FDX1	P10109	3638	CIS	Depression_iPSYCH_2023	UKBB-PPP_Specific	NA,-		0.452331	0.452331	UKBB_PPP	UKBB_PPP	1.17499	1690.81	BIP_2019_Stahl_etall	FDX1	Transcriptome	DLPFC	MR	CMC+GTEX	MendelianRandomization			0.904167		35460606	10.1016/j.ajhg.2022.04.004	Jiang eet all Am J Hum Genet	BRAIN
FDX1	P10109	3638	CIS	Depression_iPSYCH_2023	UKBB-PPP_Specific	NA,-		0.452331	0.452331	UKBB_PPP	UKBB_PPP	1.17499	1690.81	BIP_2019_Stahl_etall	FDX1	Transcriptome	DLPFC	MR	CMC+GTEX	MendelianRandomization			0.966265		35460606	10.1016/j.ajhg.2022.04.004	Jiang eet all Am J Hum Genet	BRAIN
FDX1	P10109	3638	CIS	Depression_iPSYCH_2023	UKBB-PPP_Specific	NA,-		0.452331	0.452331	UKBB_PPP	UKBB_PPP	1.17499	1690.81	BIP_2019_Stahl_etall	FDX1	Transcriptome	DLPFC	MR	CMC+GTEX	EMIC			0.661748		35460606	10.1016/j.ajhg.2022.04.004	Jiang eet all Am J Hum Genet	BRAIN
FDX1	P10109	3638	CIS	Depression_iPSYCH_2023	UKBB-PPP_Specific	NA,-		0.452331	0.452331	UKBB_PPP	UKBB_PPP	1.17499	1690.81	Deepression_Wray_tall	FDX1	Transcriptome	BRAIN DLPFC	MR	PsychENCODE	TwoSampleMR	-0.01	0.01	0.134		35296807	10.1038/s41380-022-01507-9	Deng et all Mol Psychiatry	BRAIN
FDX1	P10109	3638	CIS	Depression_iPSYCH_2023	UKBB-PPP_Specific	NA,-		0.452331	0.452331	UKBB_PPP	UKBB_PPP	1.17499	1690.81	Deepression_Wray_tall	FDX1	Transcriptome	BRAIN DLPFC	MR	PsychENCODE	TwoSampleMR	-0.01	0.01	0.134		35296807	10.1038/s41380-022-01507-9	Deng et all Mol Psychiatry	BRAIN
FDX1	P10109	3638	CIS	Depression_iPSYCH_2023	UKBB-PPP_Specific	NA,-		0.452331	0.452331	UKBB_PPP	UKBB_PPP	1.17499	1690.81	SCZ_PGC3	FDX1	Transcriptome	DLPFC	SMR	CMC+GTEX	SMR	0.00509171	0.022423	0.820365		35460606	10.1016/j.ajhg.2022.04.004	Jiang eet all Am J Hum Genet	BRAIN
FDX1	P10109	3638	CIS	Depression_iPSYCH_2023	UKBB-PPP_Specific	NA,-		0.452331	0.452331	UKBB_PPP	UKBB_PPP	1.17499	1690.81	SCZ.Clozuk.2018	FDX1	Transcriptome	BRAIN	SMR	PsychENCODE	SMR	0.0210834	0.0214774	0.326		30545856	10.1126/science.aat8127	Gandal et all science	BRAIN
FDX1	P10109	3638	CIS	Depression_iPSYCH_2023	UKBB-PPP_Specific	NA,-		0.452331	0.452331	UKBB_PPP	UKBB_PPP	1.17499	1690.81	BD.PGC.ruderferCell2018	FDX1	Transcriptome	BRAIN	SMR	PsychENCODE	SMR	-0.0211607	0.0339386	0.532955		30545856	10.1126/science.aat8127	Gandal et all science	BRAIN
FDX1	P10109	3638	CIS	Depression_iPSYCH_2023	UKBB-PPP_Specific	NA,-		0.452331	0.452331	UKBB_PPP	UKBB_PPP	1.17499	1690.81	SCZ	FDX1	Proteiome	BLOOD	SMR	eQTLGen	SMR	-0.0441715	0.0265492	0.0961602		37415601	10.3389/fgene.2023.1191264	Gedik et all Front Genet	BLOOD
FDX1	P10109	3638	CIS	Depression_iPSYCH_2023	UKBB-PPP_Specific	NA,-		0.452331	0.452331	UKBB_PPP	UKBB_PPP	1.17499	1690.81	MDD	FDX1	Proteiome	BRAIN	SMR	BrainMeta	SMR	-0.0177969	0.0124905	0.154205		37415601	10.3389/fgene.2023.1191264	Gedik et all Front Genet	BRAIN
FDX1	P10109	3638	CIS	Depression_iPSYCH_2023	UKBB-PPP_Specific	NA,-		0.452331	0.452331	UKBB_PPP	UKBB_PPP	1.17499	1690.81	BIP	FDX1	Proteiome	BRAIN	SMR	BrainMeta	SMR	-0.0250326	0.0267635	0.349621		37415601	10.3389/fgene.2023.1191264	Gedik et all Front Genet	BRAIN
FDX1	P10109	3638	CIS	Depression_iPSYCH_2023	UKBB-PPP_Specific	NA,-		0.452331	0.452331	UKBB_PPP	UKBB_PPP	1.17499	1690.81	SCZ	FDX1	Proteiome	BRAIN	SMR	BrainMeta	SMR	-0.00591434	0.0209058	0.777251		37415601	10.3389/fgene.2023.1191264	Gedik et all Front Genet	BRAIN
FDX1	P10109	3638	CIS	Depression_iPSYCH_2023	UKBB-PPP_Specific	NA,-		0.452331	0.452331	UKBB_PPP	UKBB_PPP	1.17499	1690.81	MDD	FDX1	Proteiome	BLOOD	SMR	eQTLGen	SMR	-0.00748834	0.0149781	0.617108		37415601	10.3389/fgene.2023.1191264	Gedik et all Front Genet	BLOOD
FDX1	P10109	3638	CIS	Depression_iPSYCH_2023	UKBB-PPP_Specific	NA,-		0.452331	0.452331	UKBB_PPP	UKBB_PPP	1.17499	1690.81	BIP	FDX1	Proteiome	BLOOD	SMR	eQTLGen	SMR	-0.0583591	0.0337359	0.083652		37415601	10.3389/fgene.2023.1191264	Gedik et all Front Genet	BLOOD
FDX1	P10109	3638	CIS	Depression_iPSYCH_2023	UKBB-PPP_Specific	NA,-		0.452331	0.452331	UKBB_PPP	UKBB_PPP	1.17499	1690.81	SCZ	FDX1	Transcriptome	BRAIN_DLPFC	TWAS	CMC	FUSION	0.98788		0.323		31691811	10.1093/hmg/ddz253	Hall et al Hum Mol Genet	BRAIN
FDX1	P10109	3638	CIS	Depression_iPSYCH_2023	UKBB-PPP_Specific	NA,-		0.452331	0.452331	UKBB_PPP	UKBB_PPP	1.17499	1690.81	SCZ.Clozuk.2018	FDX1	Transcriptome	BRAIN	TWAS	PsychENCODE	FUSION	1.01924		0.308		30545856	10.1126/science.aat8127	Gandal et all science	BRAIN
FDX1	P10109	3638	CIS	Depression_iPSYCH_2023	UKBB-PPP_Specific	NA,-		0.452331	0.452331	UKBB_PPP	UKBB_PPP	1.17499	1690.81	BD.PGC.ruderferCell2018	FDX1	Transcriptome	BRAIN	TWAS	PsychENCODE	FUSION	-0.50853		0.611		30545856	10.1126/science.aat8127	Gandal et all science	BRAIN
FDX1	P10109	3638	CIS	Cognition_Meta	UKBB-PPP_Specific	NA,+		0.863484	0.863484	UKBB_PPP	UKBB_PPP	1.39486	3227.7	SCZ_PGC3	FDX1	Transcriptome	DLPFC	MR	CMC+GTEX	MendelianRandomization			0.0779939		35460606	10.1016/j.ajhg.2022.04.004	Jiang eet all Am J Hum Genet	BRAIN
FDX1	P10109	3638	CIS	Cognition_Meta	UKBB-PPP_Specific	NA,+		0.863484	0.863484	UKBB_PPP	UKBB_PPP	1.39486	3227.7	SCZ_PGC3	FDX1	Transcriptome	DLPFC	MR	CMC+GTEX	MendelianRandomization			0.0699404		35460606	10.1016/j.ajhg.2022.04.004	Jiang eet all Am J Hum Genet	BRAIN
FDX1	P10109	3638	CIS	Cognition_Meta	UKBB-PPP_Specific	NA,+		0.863484	0.863484	UKBB_PPP	UKBB_PPP	1.39486	3227.7	SCZ_PGC3	FDX1	Transcriptome	DLPFC	MR	CMC+GTEX	MendelianRandomization			0.0750343		35460606	10.1016/j.ajhg.2022.04.004	Jiang eet all Am J Hum Genet	BRAIN
FDX1	P10109	3638	CIS	Cognition_Meta	UKBB-PPP_Specific	NA,+		0.863484	0.863484	UKBB_PPP	UKBB_PPP	1.39486	3227.7	SCZ_PGC3	FDX1	Transcriptome	DLPFC	MR	CMC+GTEX	EMIC			0.69581		35460606	10.1016/j.ajhg.2022.04.004	Jiang eet all Am J Hum Genet	BRAIN
FDX1	P10109	3638	CIS	Cognition_Meta	UKBB-PPP_Specific	NA,+		0.863484	0.863484	UKBB_PPP	UKBB_PPP	1.39486	3227.7	BIP_2019_Stahl_etall	FDX1	Transcriptome	DLPFC	MR	CMC+GTEX	MendelianRandomization			0.903698		35460606	10.1016/j.ajhg.2022.04.004	Jiang eet all Am J Hum Genet	BRAIN
FDX1	P10109	3638	CIS	Cognition_Meta	UKBB-PPP_Specific	NA,+		0.863484	0.863484	UKBB_PPP	UKBB_PPP	1.39486	3227.7	BIP_2019_Stahl_etall	FDX1	Transcriptome	DLPFC	MR	CMC+GTEX	MendelianRandomization			0.904167		35460606	10.1016/j.ajhg.2022.04.004	Jiang eet all Am J Hum Genet	BRAIN
FDX1	P10109	3638	CIS	Cognition_Meta	UKBB-PPP_Specific	NA,+		0.863484	0.863484	UKBB_PPP	UKBB_PPP	1.39486	3227.7	BIP_2019_Stahl_etall	FDX1	Transcriptome	DLPFC	MR	CMC+GTEX	MendelianRandomization			0.966265		35460606	10.1016/j.ajhg.2022.04.004	Jiang eet all Am J Hum Genet	BRAIN
FDX1	P10109	3638	CIS	Cognition_Meta	UKBB-PPP_Specific	NA,+		0.863484	0.863484	UKBB_PPP	UKBB_PPP	1.39486	3227.7	BIP_2019_Stahl_etall	FDX1	Transcriptome	DLPFC	MR	CMC+GTEX	EMIC			0.661748		35460606	10.1016/j.ajhg.2022.04.004	Jiang eet all Am J Hum Genet	BRAIN
FDX1	P10109	3638	CIS	Cognition_Meta	UKBB-PPP_Specific	NA,+		0.863484	0.863484	UKBB_PPP	UKBB_PPP	1.39486	3227.7	Deepression_Wray_tall	FDX1	Transcriptome	BRAIN DLPFC	MR	PsychENCODE	TwoSampleMR	-0.01	0.01	0.134		35296807	10.1038/s41380-022-01507-9	Deng et all Mol Psychiatry	BRAIN
FDX1	P10109	3638	CIS	Cognition_Meta	UKBB-PPP_Specific	NA,+		0.863484	0.863484	UKBB_PPP	UKBB_PPP	1.39486	3227.7	Deepression_Wray_tall	FDX1	Transcriptome	BRAIN DLPFC	MR	PsychENCODE	TwoSampleMR	-0.01	0.01	0.134		35296807	10.1038/s41380-022-01507-9	Deng et all Mol Psychiatry	BRAIN
FDX1	P10109	3638	CIS	Cognition_Meta	UKBB-PPP_Specific	NA,+		0.863484	0.863484	UKBB_PPP	UKBB_PPP	1.39486	3227.7	SCZ_PGC3	FDX1	Transcriptome	DLPFC	SMR	CMC+GTEX	SMR	0.00509171	0.022423	0.820365		35460606	10.1016/j.ajhg.2022.04.004	Jiang eet all Am J Hum Genet	BRAIN
FDX1	P10109	3638	CIS	Cognition_Meta	UKBB-PPP_Specific	NA,+		0.863484	0.863484	UKBB_PPP	UKBB_PPP	1.39486	3227.7	SCZ.Clozuk.2018	FDX1	Transcriptome	BRAIN	SMR	PsychENCODE	SMR	0.0210834	0.0214774	0.326		30545856	10.1126/science.aat8127	Gandal et all science	BRAIN
FDX1	P10109	3638	CIS	Cognition_Meta	UKBB-PPP_Specific	NA,+		0.863484	0.863484	UKBB_PPP	UKBB_PPP	1.39486	3227.7	BD.PGC.ruderferCell2018	FDX1	Transcriptome	BRAIN	SMR	PsychENCODE	SMR	-0.0211607	0.0339386	0.532955		30545856	10.1126/science.aat8127	Gandal et all science	BRAIN
FDX1	P10109	3638	CIS	Cognition_Meta	UKBB-PPP_Specific	NA,+		0.863484	0.863484	UKBB_PPP	UKBB_PPP	1.39486	3227.7	SCZ	FDX1	Proteiome	BLOOD	SMR	eQTLGen	SMR	-0.0441715	0.0265492	0.0961602		37415601	10.3389/fgene.2023.1191264	Gedik et all Front Genet	BLOOD
FDX1	P10109	3638	CIS	Cognition_Meta	UKBB-PPP_Specific	NA,+		0.863484	0.863484	UKBB_PPP	UKBB_PPP	1.39486	3227.7	MDD	FDX1	Proteiome	BRAIN	SMR	BrainMeta	SMR	-0.0177969	0.0124905	0.154205		37415601	10.3389/fgene.2023.1191264	Gedik et all Front Genet	BRAIN
FDX1	P10109	3638	CIS	Cognition_Meta	UKBB-PPP_Specific	NA,+		0.863484	0.863484	UKBB_PPP	UKBB_PPP	1.39486	3227.7	BIP	FDX1	Proteiome	BRAIN	SMR	BrainMeta	SMR	-0.0250326	0.0267635	0.349621		37415601	10.3389/fgene.2023.1191264	Gedik et all Front Genet	BRAIN
FDX1	P10109	3638	CIS	Cognition_Meta	UKBB-PPP_Specific	NA,+		0.863484	0.863484	UKBB_PPP	UKBB_PPP	1.39486	3227.7	SCZ	FDX1	Proteiome	BRAIN	SMR	BrainMeta	SMR	-0.00591434	0.0209058	0.777251		37415601	10.3389/fgene.2023.1191264	Gedik et all Front Genet	BRAIN
FDX1	P10109	3638	CIS	Cognition_Meta	UKBB-PPP_Specific	NA,+		0.863484	0.863484	UKBB_PPP	UKBB_PPP	1.39486	3227.7	MDD	FDX1	Proteiome	BLOOD	SMR	eQTLGen	SMR	-0.00748834	0.0149781	0.617108		37415601	10.3389/fgene.2023.1191264	Gedik et all Front Genet	BLOOD
FDX1	P10109	3638	CIS	Cognition_Meta	UKBB-PPP_Specific	NA,+		0.863484	0.863484	UKBB_PPP	UKBB_PPP	1.39486	3227.7	BIP	FDX1	Proteiome	BLOOD	SMR	eQTLGen	SMR	-0.0583591	0.0337359	0.083652		37415601	10.3389/fgene.2023.1191264	Gedik et all Front Genet	BLOOD
FDX1	P10109	3638	CIS	Cognition_Meta	UKBB-PPP_Specific	NA,+		0.863484	0.863484	UKBB_PPP	UKBB_PPP	1.39486	3227.7	SCZ	FDX1	Transcriptome	BRAIN_DLPFC	TWAS	CMC	FUSION	0.98788		0.323		31691811	10.1093/hmg/ddz253	Hall et al Hum Mol Genet	BRAIN
FDX1	P10109	3638	CIS	Cognition_Meta	UKBB-PPP_Specific	NA,+		0.863484	0.863484	UKBB_PPP	UKBB_PPP	1.39486	3227.7	SCZ.Clozuk.2018	FDX1	Transcriptome	BRAIN	TWAS	PsychENCODE	FUSION	1.01924		0.308		30545856	10.1126/science.aat8127	Gandal et all science	BRAIN
FDX1	P10109	3638	CIS	Cognition_Meta	UKBB-PPP_Specific	NA,+		0.863484	0.863484	UKBB_PPP	UKBB_PPP	1.39486	3227.7	BD.PGC.ruderferCell2018	FDX1	Transcriptome	BRAIN	TWAS	PsychENCODE	FUSION	-0.50853		0.611		30545856	10.1126/science.aat8127	Gandal et all science	BRAIN
FDX1	P10109	3638	TRANS	BIP_PGC3_noukb	UKBB-PPP_Specific	NA,+		0.934303	0.934303	UKBB_PPP	UKBB_PPP	1.40166	6363.54	SCZ_PGC3	FDX1	Transcriptome	DLPFC	MR	CMC+GTEX	MendelianRandomization			0.0779939		35460606	10.1016/j.ajhg.2022.04.004	Jiang eet all Am J Hum Genet	BRAIN
FDX1	P10109	3638	TRANS	BIP_PGC3_noukb	UKBB-PPP_Specific	NA,+		0.934303	0.934303	UKBB_PPP	UKBB_PPP	1.40166	6363.54	SCZ_PGC3	FDX1	Transcriptome	DLPFC	MR	CMC+GTEX	MendelianRandomization			0.0699404		35460606	10.1016/j.ajhg.2022.04.004	Jiang eet all Am J Hum Genet	BRAIN
FDX1	P10109	3638	TRANS	BIP_PGC3_noukb	UKBB-PPP_Specific	NA,+		0.934303	0.934303	UKBB_PPP	UKBB_PPP	1.40166	6363.54	SCZ_PGC3	FDX1	Transcriptome	DLPFC	MR	CMC+GTEX	MendelianRandomization			0.0750343		35460606	10.1016/j.ajhg.2022.04.004	Jiang eet all Am J Hum Genet	BRAIN
FDX1	P10109	3638	TRANS	BIP_PGC3_noukb	UKBB-PPP_Specific	NA,+		0.934303	0.934303	UKBB_PPP	UKBB_PPP	1.40166	6363.54	SCZ_PGC3	FDX1	Transcriptome	DLPFC	MR	CMC+GTEX	EMIC			0.69581		35460606	10.1016/j.ajhg.2022.04.004	Jiang eet all Am J Hum Genet	BRAIN
FDX1	P10109	3638	TRANS	BIP_PGC3_noukb	UKBB-PPP_Specific	NA,+		0.934303	0.934303	UKBB_PPP	UKBB_PPP	1.40166	6363.54	BIP_2019_Stahl_etall	FDX1	Transcriptome	DLPFC	MR	CMC+GTEX	MendelianRandomization			0.903698		35460606	10.1016/j.ajhg.2022.04.004	Jiang eet all Am J Hum Genet	BRAIN
FDX1	P10109	3638	TRANS	BIP_PGC3_noukb	UKBB-PPP_Specific	NA,+		0.934303	0.934303	UKBB_PPP	UKBB_PPP	1.40166	6363.54	BIP_2019_Stahl_etall	FDX1	Transcriptome	DLPFC	MR	CMC+GTEX	MendelianRandomization			0.904167		35460606	10.1016/j.ajhg.2022.04.004	Jiang eet all Am J Hum Genet	BRAIN
FDX1	P10109	3638	TRANS	BIP_PGC3_noukb	UKBB-PPP_Specific	NA,+		0.934303	0.934303	UKBB_PPP	UKBB_PPP	1.40166	6363.54	BIP_2019_Stahl_etall	FDX1	Transcriptome	DLPFC	MR	CMC+GTEX	MendelianRandomization			0.966265		35460606	10.1016/j.ajhg.2022.04.004	Jiang eet all Am J Hum Genet	BRAIN
FDX1	P10109	3638	TRANS	BIP_PGC3_noukb	UKBB-PPP_Specific	NA,+		0.934303	0.934303	UKBB_PPP	UKBB_PPP	1.40166	6363.54	BIP_2019_Stahl_etall	FDX1	Transcriptome	DLPFC	MR	CMC+GTEX	EMIC			0.661748		35460606	10.1016/j.ajhg.2022.04.004	Jiang eet all Am J Hum Genet	BRAIN
FDX1	P10109	3638	TRANS	BIP_PGC3_noukb	UKBB-PPP_Specific	NA,+		0.934303	0.934303	UKBB_PPP	UKBB_PPP	1.40166	6363.54	Deepression_Wray_tall	FDX1	Transcriptome	BRAIN DLPFC	MR	PsychENCODE	TwoSampleMR	-0.01	0.01	0.134		35296807	10.1038/s41380-022-01507-9	Deng et all Mol Psychiatry	BRAIN
FDX1	P10109	3638	TRANS	BIP_PGC3_noukb	UKBB-PPP_Specific	NA,+		0.934303	0.934303	UKBB_PPP	UKBB_PPP	1.40166	6363.54	Deepression_Wray_tall	FDX1	Transcriptome	BRAIN DLPFC	MR	PsychENCODE	TwoSampleMR	-0.01	0.01	0.134		35296807	10.1038/s41380-022-01507-9	Deng et all Mol Psychiatry	BRAIN
FDX1	P10109	3638	TRANS	BIP_PGC3_noukb	UKBB-PPP_Specific	NA,+		0.934303	0.934303	UKBB_PPP	UKBB_PPP	1.40166	6363.54	SCZ_PGC3	FDX1	Transcriptome	DLPFC	SMR	CMC+GTEX	SMR	0.00509171	0.022423	0.820365		35460606	10.1016/j.ajhg.2022.04.004	Jiang eet all Am J Hum Genet	BRAIN
FDX1	P10109	3638	TRANS	BIP_PGC3_noukb	UKBB-PPP_Specific	NA,+		0.934303	0.934303	UKBB_PPP	UKBB_PPP	1.40166	6363.54	SCZ.Clozuk.2018	FDX1	Transcriptome	BRAIN	SMR	PsychENCODE	SMR	0.0210834	0.0214774	0.326		30545856	10.1126/science.aat8127	Gandal et all science	BRAIN
FDX1	P10109	3638	TRANS	BIP_PGC3_noukb	UKBB-PPP_Specific	NA,+		0.934303	0.934303	UKBB_PPP	UKBB_PPP	1.40166	6363.54	BD.PGC.ruderferCell2018	FDX1	Transcriptome	BRAIN	SMR	PsychENCODE	SMR	-0.0211607	0.0339386	0.532955		30545856	10.1126/science.aat8127	Gandal et all science	BRAIN
FDX1	P10109	3638	TRANS	BIP_PGC3_noukb	UKBB-PPP_Specific	NA,+		0.934303	0.934303	UKBB_PPP	UKBB_PPP	1.40166	6363.54	SCZ	FDX1	Proteiome	BLOOD	SMR	eQTLGen	SMR	-0.0441715	0.0265492	0.0961602		37415601	10.3389/fgene.2023.1191264	Gedik et all Front Genet	BLOOD
FDX1	P10109	3638	TRANS	BIP_PGC3_noukb	UKBB-PPP_Specific	NA,+		0.934303	0.934303	UKBB_PPP	UKBB_PPP	1.40166	6363.54	MDD	FDX1	Proteiome	BRAIN	SMR	BrainMeta	SMR	-0.0177969	0.0124905	0.154205		37415601	10.3389/fgene.2023.1191264	Gedik et all Front Genet	BRAIN
FDX1	P10109	3638	TRANS	BIP_PGC3_noukb	UKBB-PPP_Specific	NA,+		0.934303	0.934303	UKBB_PPP	UKBB_PPP	1.40166	6363.54	BIP	FDX1	Proteiome	BRAIN	SMR	BrainMeta	SMR	-0.0250326	0.0267635	0.349621		37415601	10.3389/fgene.2023.1191264	Gedik et all Front Genet	BRAIN
FDX1	P10109	3638	TRANS	BIP_PGC3_noukb	UKBB-PPP_Specific	NA,+		0.934303	0.934303	UKBB_PPP	UKBB_PPP	1.40166	6363.54	SCZ	FDX1	Proteiome	BRAIN	SMR	BrainMeta	SMR	-0.00591434	0.0209058	0.777251		37415601	10.3389/fgene.2023.1191264	Gedik et all Front Genet	BRAIN
FDX1	P10109	3638	TRANS	BIP_PGC3_noukb	UKBB-PPP_Specific	NA,+		0.934303	0.934303	UKBB_PPP	UKBB_PPP	1.40166	6363.54	MDD	FDX1	Proteiome	BLOOD	SMR	eQTLGen	SMR	-0.00748834	0.0149781	0.617108		37415601	10.3389/fgene.2023.1191264	Gedik et all Front Genet	BLOOD
FDX1	P10109	3638	TRANS	BIP_PGC3_noukb	UKBB-PPP_Specific	NA,+		0.934303	0.934303	UKBB_PPP	UKBB_PPP	1.40166	6363.54	BIP	FDX1	Proteiome	BLOOD	SMR	eQTLGen	SMR	-0.0583591	0.0337359	0.083652		37415601	10.3389/fgene.2023.1191264	Gedik et all Front Genet	BLOOD
FDX1	P10109	3638	TRANS	BIP_PGC3_noukb	UKBB-PPP_Specific	NA,+		0.934303	0.934303	UKBB_PPP	UKBB_PPP	1.40166	6363.54	SCZ	FDX1	Transcriptome	BRAIN_DLPFC	TWAS	CMC	FUSION	0.98788		0.323		31691811	10.1093/hmg/ddz253	Hall et al Hum Mol Genet	BRAIN
FDX1	P10109	3638	TRANS	BIP_PGC3_noukb	UKBB-PPP_Specific	NA,+		0.934303	0.934303	UKBB_PPP	UKBB_PPP	1.40166	6363.54	SCZ.Clozuk.2018	FDX1	Transcriptome	BRAIN	TWAS	PsychENCODE	FUSION	1.01924		0.308		30545856	10.1126/science.aat8127	Gandal et all science	BRAIN
FDX1	P10109	3638	TRANS	BIP_PGC3_noukb	UKBB-PPP_Specific	NA,+		0.934303	0.934303	UKBB_PPP	UKBB_PPP	1.40166	6363.54	BD.PGC.ruderferCell2018	FDX1	Transcriptome	BRAIN	TWAS	PsychENCODE	FUSION	-0.50853		0.611		30545856	10.1126/science.aat8127	Gandal et all science	BRAIN
FDX1	P10109	3638	TRANS	Cognition_Meta	UKBB-PPP_Specific	NA,-		0.378145	0.378145	UKBB_PPP	UKBB_PPP	0.953201	2575.55	SCZ_PGC3	FDX1	Transcriptome	DLPFC	MR	CMC+GTEX	MendelianRandomization			0.0779939		35460606	10.1016/j.ajhg.2022.04.004	Jiang eet all Am J Hum Genet	BRAIN
FDX1	P10109	3638	TRANS	Cognition_Meta	UKBB-PPP_Specific	NA,-		0.378145	0.378145	UKBB_PPP	UKBB_PPP	0.953201	2575.55	SCZ_PGC3	FDX1	Transcriptome	DLPFC	MR	CMC+GTEX	MendelianRandomization			0.0699404		35460606	10.1016/j.ajhg.2022.04.004	Jiang eet all Am J Hum Genet	BRAIN
FDX1	P10109	3638	TRANS	Cognition_Meta	UKBB-PPP_Specific	NA,-		0.378145	0.378145	UKBB_PPP	UKBB_PPP	0.953201	2575.55	SCZ_PGC3	FDX1	Transcriptome	DLPFC	MR	CMC+GTEX	MendelianRandomization			0.0750343		35460606	10.1016/j.ajhg.2022.04.004	Jiang eet all Am J Hum Genet	BRAIN
FDX1	P10109	3638	TRANS	Cognition_Meta	UKBB-PPP_Specific	NA,-		0.378145	0.378145	UKBB_PPP	UKBB_PPP	0.953201	2575.55	SCZ_PGC3	FDX1	Transcriptome	DLPFC	MR	CMC+GTEX	EMIC			0.69581		35460606	10.1016/j.ajhg.2022.04.004	Jiang eet all Am J Hum Genet	BRAIN
FDX1	P10109	3638	TRANS	Cognition_Meta	UKBB-PPP_Specific	NA,-		0.378145	0.378145	UKBB_PPP	UKBB_PPP	0.953201	2575.55	BIP_2019_Stahl_etall	FDX1	Transcriptome	DLPFC	MR	CMC+GTEX	MendelianRandomization			0.903698		35460606	10.1016/j.ajhg.2022.04.004	Jiang eet all Am J Hum Genet	BRAIN
FDX1	P10109	3638	TRANS	Cognition_Meta	UKBB-PPP_Specific	NA,-		0.378145	0.378145	UKBB_PPP	UKBB_PPP	0.953201	2575.55	BIP_2019_Stahl_etall	FDX1	Transcriptome	DLPFC	MR	CMC+GTEX	MendelianRandomization			0.904167		35460606	10.1016/j.ajhg.2022.04.004	Jiang eet all Am J Hum Genet	BRAIN
FDX1	P10109	3638	TRANS	Cognition_Meta	UKBB-PPP_Specific	NA,-		0.378145	0.378145	UKBB_PPP	UKBB_PPP	0.953201	2575.55	BIP_2019_Stahl_etall	FDX1	Transcriptome	DLPFC	MR	CMC+GTEX	MendelianRandomization			0.966265		35460606	10.1016/j.ajhg.2022.04.004	Jiang eet all Am J Hum Genet	BRAIN
FDX1	P10109	3638	TRANS	Cognition_Meta	UKBB-PPP_Specific	NA,-		0.378145	0.378145	UKBB_PPP	UKBB_PPP	0.953201	2575.55	BIP_2019_Stahl_etall	FDX1	Transcriptome	DLPFC	MR	CMC+GTEX	EMIC			0.661748		35460606	10.1016/j.ajhg.2022.04.004	Jiang eet all Am J Hum Genet	BRAIN
FDX1	P10109	3638	TRANS	Cognition_Meta	UKBB-PPP_Specific	NA,-		0.378145	0.378145	UKBB_PPP	UKBB_PPP	0.953201	2575.55	Deepression_Wray_tall	FDX1	Transcriptome	BRAIN DLPFC	MR	PsychENCODE	TwoSampleMR	-0.01	0.01	0.134		35296807	10.1038/s41380-022-01507-9	Deng et all Mol Psychiatry	BRAIN
FDX1	P10109	3638	TRANS	Cognition_Meta	UKBB-PPP_Specific	NA,-		0.378145	0.378145	UKBB_PPP	UKBB_PPP	0.953201	2575.55	Deepression_Wray_tall	FDX1	Transcriptome	BRAIN DLPFC	MR	PsychENCODE	TwoSampleMR	-0.01	0.01	0.134		35296807	10.1038/s41380-022-01507-9	Deng et all Mol Psychiatry	BRAIN
FDX1	P10109	3638	TRANS	Cognition_Meta	UKBB-PPP_Specific	NA,-		0.378145	0.378145	UKBB_PPP	UKBB_PPP	0.953201	2575.55	SCZ_PGC3	FDX1	Transcriptome	DLPFC	SMR	CMC+GTEX	SMR	0.00509171	0.022423	0.820365		35460606	10.1016/j.ajhg.2022.04.004	Jiang eet all Am J Hum Genet	BRAIN
FDX1	P10109	3638	TRANS	Cognition_Meta	UKBB-PPP_Specific	NA,-		0.378145	0.378145	UKBB_PPP	UKBB_PPP	0.953201	2575.55	SCZ.Clozuk.2018	FDX1	Transcriptome	BRAIN	SMR	PsychENCODE	SMR	0.0210834	0.0214774	0.326		30545856	10.1126/science.aat8127	Gandal et all science	BRAIN
FDX1	P10109	3638	TRANS	Cognition_Meta	UKBB-PPP_Specific	NA,-		0.378145	0.378145	UKBB_PPP	UKBB_PPP	0.953201	2575.55	BD.PGC.ruderferCell2018	FDX1	Transcriptome	BRAIN	SMR	PsychENCODE	SMR	-0.0211607	0.0339386	0.532955		30545856	10.1126/science.aat8127	Gandal et all science	BRAIN
FDX1	P10109	3638	TRANS	Cognition_Meta	UKBB-PPP_Specific	NA,-		0.378145	0.378145	UKBB_PPP	UKBB_PPP	0.953201	2575.55	SCZ	FDX1	Proteiome	BLOOD	SMR	eQTLGen	SMR	-0.0441715	0.0265492	0.0961602		37415601	10.3389/fgene.2023.1191264	Gedik et all Front Genet	BLOOD
FDX1	P10109	3638	TRANS	Cognition_Meta	UKBB-PPP_Specific	NA,-		0.378145	0.378145	UKBB_PPP	UKBB_PPP	0.953201	2575.55	MDD	FDX1	Proteiome	BRAIN	SMR	BrainMeta	SMR	-0.0177969	0.0124905	0.154205		37415601	10.3389/fgene.2023.1191264	Gedik et all Front Genet	BRAIN
FDX1	P10109	3638	TRANS	Cognition_Meta	UKBB-PPP_Specific	NA,-		0.378145	0.378145	UKBB_PPP	UKBB_PPP	0.953201	2575.55	BIP	FDX1	Proteiome	BRAIN	SMR	BrainMeta	SMR	-0.0250326	0.0267635	0.349621		37415601	10.3389/fgene.2023.1191264	Gedik et all Front Genet	BRAIN
FDX1	P10109	3638	TRANS	Cognition_Meta	UKBB-PPP_Specific	NA,-		0.378145	0.378145	UKBB_PPP	UKBB_PPP	0.953201	2575.55	SCZ	FDX1	Proteiome	BRAIN	SMR	BrainMeta	SMR	-0.00591434	0.0209058	0.777251		37415601	10.3389/fgene.2023.1191264	Gedik et all Front Genet	BRAIN
FDX1	P10109	3638	TRANS	Cognition_Meta	UKBB-PPP_Specific	NA,-		0.378145	0.378145	UKBB_PPP	UKBB_PPP	0.953201	2575.55	MDD	FDX1	Proteiome	BLOOD	SMR	eQTLGen	SMR	-0.00748834	0.0149781	0.617108		37415601	10.3389/fgene.2023.1191264	Gedik et all Front Genet	BLOOD
FDX1	P10109	3638	TRANS	Cognition_Meta	UKBB-PPP_Specific	NA,-		0.378145	0.378145	UKBB_PPP	UKBB_PPP	0.953201	2575.55	BIP	FDX1	Proteiome	BLOOD	SMR	eQTLGen	SMR	-0.0583591	0.0337359	0.083652		37415601	10.3389/fgene.2023.1191264	Gedik et all Front Genet	BLOOD
FDX1	P10109	3638	TRANS	Cognition_Meta	UKBB-PPP_Specific	NA,-		0.378145	0.378145	UKBB_PPP	UKBB_PPP	0.953201	2575.55	SCZ	FDX1	Transcriptome	BRAIN_DLPFC	TWAS	CMC	FUSION	0.98788		0.323		31691811	10.1093/hmg/ddz253	Hall et al Hum Mol Genet	BRAIN
FDX1	P10109	3638	TRANS	Cognition_Meta	UKBB-PPP_Specific	NA,-		0.378145	0.378145	UKBB_PPP	UKBB_PPP	0.953201	2575.55	SCZ.Clozuk.2018	FDX1	Transcriptome	BRAIN	TWAS	PsychENCODE	FUSION	1.01924		0.308		30545856	10.1126/science.aat8127	Gandal et all science	BRAIN
FDX1	P10109	3638	TRANS	Cognition_Meta	UKBB-PPP_Specific	NA,-		0.378145	0.378145	UKBB_PPP	UKBB_PPP	0.953201	2575.55	BD.PGC.ruderferCell2018	FDX1	Transcriptome	BRAIN	TWAS	PsychENCODE	FUSION	-0.50853		0.611		30545856	10.1126/science.aat8127	Gandal et all science	BRAIN
FDX1	P10109	3638	TRANS	Depression_iPSYCH_2023	UKBB-PPP_Specific	NA,+		0.560012	0.560012	UKBB_PPP	UKBB_PPP	1.43879	3814.24	SCZ_PGC3	FDX1	Transcriptome	DLPFC	MR	CMC+GTEX	MendelianRandomization			0.0779939		35460606	10.1016/j.ajhg.2022.04.004	Jiang eet all Am J Hum Genet	BRAIN
FDX1	P10109	3638	TRANS	Depression_iPSYCH_2023	UKBB-PPP_Specific	NA,+		0.560012	0.560012	UKBB_PPP	UKBB_PPP	1.43879	3814.24	SCZ_PGC3	FDX1	Transcriptome	DLPFC	MR	CMC+GTEX	MendelianRandomization			0.0699404		35460606	10.1016/j.ajhg.2022.04.004	Jiang eet all Am J Hum Genet	BRAIN
FDX1	P10109	3638	TRANS	Depression_iPSYCH_2023	UKBB-PPP_Specific	NA,+		0.560012	0.560012	UKBB_PPP	UKBB_PPP	1.43879	3814.24	SCZ_PGC3	FDX1	Transcriptome	DLPFC	MR	CMC+GTEX	MendelianRandomization			0.0750343		35460606	10.1016/j.ajhg.2022.04.004	Jiang eet all Am J Hum Genet	BRAIN
FDX1	P10109	3638	TRANS	Depression_iPSYCH_2023	UKBB-PPP_Specific	NA,+		0.560012	0.560012	UKBB_PPP	UKBB_PPP	1.43879	3814.24	SCZ_PGC3	FDX1	Transcriptome	DLPFC	MR	CMC+GTEX	EMIC			0.69581		35460606	10.1016/j.ajhg.2022.04.004	Jiang eet all Am J Hum Genet	BRAIN
FDX1	P10109	3638	TRANS	Depression_iPSYCH_2023	UKBB-PPP_Specific	NA,+		0.560012	0.560012	UKBB_PPP	UKBB_PPP	1.43879	3814.24	BIP_2019_Stahl_etall	FDX1	Transcriptome	DLPFC	MR	CMC+GTEX	MendelianRandomization			0.903698		35460606	10.1016/j.ajhg.2022.04.004	Jiang eet all Am J Hum Genet	BRAIN
FDX1	P10109	3638	TRANS	Depression_iPSYCH_2023	UKBB-PPP_Specific	NA,+		0.560012	0.560012	UKBB_PPP	UKBB_PPP	1.43879	3814.24	BIP_2019_Stahl_etall	FDX1	Transcriptome	DLPFC	MR	CMC+GTEX	MendelianRandomization			0.904167		35460606	10.1016/j.ajhg.2022.04.004	Jiang eet all Am J Hum Genet	BRAIN
FDX1	P10109	3638	TRANS	Depression_iPSYCH_2023	UKBB-PPP_Specific	NA,+		0.560012	0.560012	UKBB_PPP	UKBB_PPP	1.43879	3814.24	BIP_2019_Stahl_etall	FDX1	Transcriptome	DLPFC	MR	CMC+GTEX	MendelianRandomization			0.966265		35460606	10.1016/j.ajhg.2022.04.004	Jiang eet all Am J Hum Genet	BRAIN
FDX1	P10109	3638	TRANS	Depression_iPSYCH_2023	UKBB-PPP_Specific	NA,+		0.560012	0.560012	UKBB_PPP	UKBB_PPP	1.43879	3814.24	BIP_2019_Stahl_etall	FDX1	Transcriptome	DLPFC	MR	CMC+GTEX	EMIC			0.661748		35460606	10.1016/j.ajhg.2022.04.004	Jiang eet all Am J Hum Genet	BRAIN
FDX1	P10109	3638	TRANS	Depression_iPSYCH_2023	UKBB-PPP_Specific	NA,+		0.560012	0.560012	UKBB_PPP	UKBB_PPP	1.43879	3814.24	Deepression_Wray_tall	FDX1	Transcriptome	BRAIN DLPFC	MR	PsychENCODE	TwoSampleMR	-0.01	0.01	0.134		35296807	10.1038/s41380-022-01507-9	Deng et all Mol Psychiatry	BRAIN
FDX1	P10109	3638	TRANS	Depression_iPSYCH_2023	UKBB-PPP_Specific	NA,+		0.560012	0.560012	UKBB_PPP	UKBB_PPP	1.43879	3814.24	Deepression_Wray_tall	FDX1	Transcriptome	BRAIN DLPFC	MR	PsychENCODE	TwoSampleMR	-0.01	0.01	0.134		35296807	10.1038/s41380-022-01507-9	Deng et all Mol Psychiatry	BRAIN
FDX1	P10109	3638	TRANS	Depression_iPSYCH_2023	UKBB-PPP_Specific	NA,+		0.560012	0.560012	UKBB_PPP	UKBB_PPP	1.43879	3814.24	SCZ_PGC3	FDX1	Transcriptome	DLPFC	SMR	CMC+GTEX	SMR	0.00509171	0.022423	0.820365		35460606	10.1016/j.ajhg.2022.04.004	Jiang eet all Am J Hum Genet	BRAIN
FDX1	P10109	3638	TRANS	Depression_iPSYCH_2023	UKBB-PPP_Specific	NA,+		0.560012	0.560012	UKBB_PPP	UKBB_PPP	1.43879	3814.24	SCZ.Clozuk.2018	FDX1	Transcriptome	BRAIN	SMR	PsychENCODE	SMR	0.0210834	0.0214774	0.326		30545856	10.1126/science.aat8127	Gandal et all science	BRAIN
FDX1	P10109	3638	TRANS	Depression_iPSYCH_2023	UKBB-PPP_Specific	NA,+		0.560012	0.560012	UKBB_PPP	UKBB_PPP	1.43879	3814.24	BD.PGC.ruderferCell2018	FDX1	Transcriptome	BRAIN	SMR	PsychENCODE	SMR	-0.0211607	0.0339386	0.532955		30545856	10.1126/science.aat8127	Gandal et all science	BRAIN
FDX1	P10109	3638	TRANS	Depression_iPSYCH_2023	UKBB-PPP_Specific	NA,+		0.560012	0.560012	UKBB_PPP	UKBB_PPP	1.43879	3814.24	SCZ	FDX1	Proteiome	BLOOD	SMR	eQTLGen	SMR	-0.0441715	0.0265492	0.0961602		37415601	10.3389/fgene.2023.1191264	Gedik et all Front Genet	BLOOD
FDX1	P10109	3638	TRANS	Depression_iPSYCH_2023	UKBB-PPP_Specific	NA,+		0.560012	0.560012	UKBB_PPP	UKBB_PPP	1.43879	3814.24	MDD	FDX1	Proteiome	BRAIN	SMR	BrainMeta	SMR	-0.0177969	0.0124905	0.154205		37415601	10.3389/fgene.2023.1191264	Gedik et all Front Genet	BRAIN
FDX1	P10109	3638	TRANS	Depression_iPSYCH_2023	UKBB-PPP_Specific	NA,+		0.560012	0.560012	UKBB_PPP	UKBB_PPP	1.43879	3814.24	BIP	FDX1	Proteiome	BRAIN	SMR	BrainMeta	SMR	-0.0250326	0.0267635	0.349621		37415601	10.3389/fgene.2023.1191264	Gedik et all Front Genet	BRAIN
FDX1	P10109	3638	TRANS	Depression_iPSYCH_2023	UKBB-PPP_Specific	NA,+		0.560012	0.560012	UKBB_PPP	UKBB_PPP	1.43879	3814.24	SCZ	FDX1	Proteiome	BRAIN	SMR	BrainMeta	SMR	-0.00591434	0.0209058	0.777251		37415601	10.3389/fgene.2023.1191264	Gedik et all Front Genet	BRAIN
FDX1	P10109	3638	TRANS	Depression_iPSYCH_2023	UKBB-PPP_Specific	NA,+		0.560012	0.560012	UKBB_PPP	UKBB_PPP	1.43879	3814.24	MDD	FDX1	Proteiome	BLOOD	SMR	eQTLGen	SMR	-0.00748834	0.0149781	0.617108		37415601	10.3389/fgene.2023.1191264	Gedik et all Front Genet	BLOOD
FDX1	P10109	3638	TRANS	Depression_iPSYCH_2023	UKBB-PPP_Specific	NA,+		0.560012	0.560012	UKBB_PPP	UKBB_PPP	1.43879	3814.24	BIP	FDX1	Proteiome	BLOOD	SMR	eQTLGen	SMR	-0.0583591	0.0337359	0.083652		37415601	10.3389/fgene.2023.1191264	Gedik et all Front Genet	BLOOD
FDX1	P10109	3638	TRANS	Depression_iPSYCH_2023	UKBB-PPP_Specific	NA,+		0.560012	0.560012	UKBB_PPP	UKBB_PPP	1.43879	3814.24	SCZ	FDX1	Transcriptome	BRAIN_DLPFC	TWAS	CMC	FUSION	0.98788		0.323		31691811	10.1093/hmg/ddz253	Hall et al Hum Mol Genet	BRAIN
FDX1	P10109	3638	TRANS	Depression_iPSYCH_2023	UKBB-PPP_Specific	NA,+		0.560012	0.560012	UKBB_PPP	UKBB_PPP	1.43879	3814.24	SCZ.Clozuk.2018	FDX1	Transcriptome	BRAIN	TWAS	PsychENCODE	FUSION	1.01924		0.308		30545856	10.1126/science.aat8127	Gandal et all science	BRAIN
FDX1	P10109	3638	TRANS	Depression_iPSYCH_2023	UKBB-PPP_Specific	NA,+		0.560012	0.560012	UKBB_PPP	UKBB_PPP	1.43879	3814.24	BD.PGC.ruderferCell2018	FDX1	Transcriptome	BRAIN	TWAS	PsychENCODE	FUSION	-0.50853		0.611		30545856	10.1126/science.aat8127	Gandal et all science	BRAIN
FDX1	P10109	3638	TRANS	PGC3_SCZ_NoUKB	UKBB-PPP_Specific	NA,+		0.101508	0.101508	UKBB_PPP	UKBB_PPP	0.39327	691.369	SCZ_PGC3	FDX1	Transcriptome	DLPFC	MR	CMC+GTEX	MendelianRandomization			0.0779939		35460606	10.1016/j.ajhg.2022.04.004	Jiang eet all Am J Hum Genet	BRAIN
FDX1	P10109	3638	TRANS	PGC3_SCZ_NoUKB	UKBB-PPP_Specific	NA,+		0.101508	0.101508	UKBB_PPP	UKBB_PPP	0.39327	691.369	SCZ_PGC3	FDX1	Transcriptome	DLPFC	MR	CMC+GTEX	MendelianRandomization			0.0699404		35460606	10.1016/j.ajhg.2022.04.004	Jiang eet all Am J Hum Genet	BRAIN
FDX1	P10109	3638	TRANS	PGC3_SCZ_NoUKB	UKBB-PPP_Specific	NA,+		0.101508	0.101508	UKBB_PPP	UKBB_PPP	0.39327	691.369	SCZ_PGC3	FDX1	Transcriptome	DLPFC	MR	CMC+GTEX	MendelianRandomization			0.0750343		35460606	10.1016/j.ajhg.2022.04.004	Jiang eet all Am J Hum Genet	BRAIN
FDX1	P10109	3638	TRANS	PGC3_SCZ_NoUKB	UKBB-PPP_Specific	NA,+		0.101508	0.101508	UKBB_PPP	UKBB_PPP	0.39327	691.369	SCZ_PGC3	FDX1	Transcriptome	DLPFC	MR	CMC+GTEX	EMIC			0.69581		35460606	10.1016/j.ajhg.2022.04.004	Jiang eet all Am J Hum Genet	BRAIN
FDX1	P10109	3638	TRANS	PGC3_SCZ_NoUKB	UKBB-PPP_Specific	NA,+		0.101508	0.101508	UKBB_PPP	UKBB_PPP	0.39327	691.369	BIP_2019_Stahl_etall	FDX1	Transcriptome	DLPFC	MR	CMC+GTEX	MendelianRandomization			0.903698		35460606	10.1016/j.ajhg.2022.04.004	Jiang eet all Am J Hum Genet	BRAIN
FDX1	P10109	3638	TRANS	PGC3_SCZ_NoUKB	UKBB-PPP_Specific	NA,+		0.101508	0.101508	UKBB_PPP	UKBB_PPP	0.39327	691.369	BIP_2019_Stahl_etall	FDX1	Transcriptome	DLPFC	MR	CMC+GTEX	MendelianRandomization			0.904167		35460606	10.1016/j.ajhg.2022.04.004	Jiang eet all Am J Hum Genet	BRAIN
FDX1	P10109	3638	TRANS	PGC3_SCZ_NoUKB	UKBB-PPP_Specific	NA,+		0.101508	0.101508	UKBB_PPP	UKBB_PPP	0.39327	691.369	BIP_2019_Stahl_etall	FDX1	Transcriptome	DLPFC	MR	CMC+GTEX	MendelianRandomization			0.966265		35460606	10.1016/j.ajhg.2022.04.004	Jiang eet all Am J Hum Genet	BRAIN
FDX1	P10109	3638	TRANS	PGC3_SCZ_NoUKB	UKBB-PPP_Specific	NA,+		0.101508	0.101508	UKBB_PPP	UKBB_PPP	0.39327	691.369	BIP_2019_Stahl_etall	FDX1	Transcriptome	DLPFC	MR	CMC+GTEX	EMIC			0.661748		35460606	10.1016/j.ajhg.2022.04.004	Jiang eet all Am J Hum Genet	BRAIN
FDX1	P10109	3638	TRANS	PGC3_SCZ_NoUKB	UKBB-PPP_Specific	NA,+		0.101508	0.101508	UKBB_PPP	UKBB_PPP	0.39327	691.369	Deepression_Wray_tall	FDX1	Transcriptome	BRAIN DLPFC	MR	PsychENCODE	TwoSampleMR	-0.01	0.01	0.134		35296807	10.1038/s41380-022-01507-9	Deng et all Mol Psychiatry	BRAIN
FDX1	P10109	3638	TRANS	PGC3_SCZ_NoUKB	UKBB-PPP_Specific	NA,+		0.101508	0.101508	UKBB_PPP	UKBB_PPP	0.39327	691.369	Deepression_Wray_tall	FDX1	Transcriptome	BRAIN DLPFC	MR	PsychENCODE	TwoSampleMR	-0.01	0.01	0.134		35296807	10.1038/s41380-022-01507-9	Deng et all Mol Psychiatry	BRAIN
FDX1	P10109	3638	TRANS	PGC3_SCZ_NoUKB	UKBB-PPP_Specific	NA,+		0.101508	0.101508	UKBB_PPP	UKBB_PPP	0.39327	691.369	SCZ_PGC3	FDX1	Transcriptome	DLPFC	SMR	CMC+GTEX	SMR	0.00509171	0.022423	0.820365		35460606	10.1016/j.ajhg.2022.04.004	Jiang eet all Am J Hum Genet	BRAIN
FDX1	P10109	3638	TRANS	PGC3_SCZ_NoUKB	UKBB-PPP_Specific	NA,+		0.101508	0.101508	UKBB_PPP	UKBB_PPP	0.39327	691.369	SCZ.Clozuk.2018	FDX1	Transcriptome	BRAIN	SMR	PsychENCODE	SMR	0.0210834	0.0214774	0.326		30545856	10.1126/science.aat8127	Gandal et all science	BRAIN
FDX1	P10109	3638	TRANS	PGC3_SCZ_NoUKB	UKBB-PPP_Specific	NA,+		0.101508	0.101508	UKBB_PPP	UKBB_PPP	0.39327	691.369	BD.PGC.ruderferCell2018	FDX1	Transcriptome	BRAIN	SMR	PsychENCODE	SMR	-0.0211607	0.0339386	0.532955		30545856	10.1126/science.aat8127	Gandal et all science	BRAIN
FDX1	P10109	3638	TRANS	PGC3_SCZ_NoUKB	UKBB-PPP_Specific	NA,+		0.101508	0.101508	UKBB_PPP	UKBB_PPP	0.39327	691.369	SCZ	FDX1	Proteiome	BLOOD	SMR	eQTLGen	SMR	-0.0441715	0.0265492	0.0961602		37415601	10.3389/fgene.2023.1191264	Gedik et all Front Genet	BLOOD
FDX1	P10109	3638	TRANS	PGC3_SCZ_NoUKB	UKBB-PPP_Specific	NA,+		0.101508	0.101508	UKBB_PPP	UKBB_PPP	0.39327	691.369	MDD	FDX1	Proteiome	BRAIN	SMR	BrainMeta	SMR	-0.0177969	0.0124905	0.154205		37415601	10.3389/fgene.2023.1191264	Gedik et all Front Genet	BRAIN
FDX1	P10109	3638	TRANS	PGC3_SCZ_NoUKB	UKBB-PPP_Specific	NA,+		0.101508	0.101508	UKBB_PPP	UKBB_PPP	0.39327	691.369	BIP	FDX1	Proteiome	BRAIN	SMR	BrainMeta	SMR	-0.0250326	0.0267635	0.349621		37415601	10.3389/fgene.2023.1191264	Gedik et all Front Genet	BRAIN
FDX1	P10109	3638	TRANS	PGC3_SCZ_NoUKB	UKBB-PPP_Specific	NA,+		0.101508	0.101508	UKBB_PPP	UKBB_PPP	0.39327	691.369	SCZ	FDX1	Proteiome	BRAIN	SMR	BrainMeta	SMR	-0.00591434	0.0209058	0.777251		37415601	10.3389/fgene.2023.1191264	Gedik et all Front Genet	BRAIN
FDX1	P10109	3638	TRANS	PGC3_SCZ_NoUKB	UKBB-PPP_Specific	NA,+		0.101508	0.101508	UKBB_PPP	UKBB_PPP	0.39327	691.369	MDD	FDX1	Proteiome	BLOOD	SMR	eQTLGen	SMR	-0.00748834	0.0149781	0.617108		37415601	10.3389/fgene.2023.1191264	Gedik et all Front Genet	BLOOD
FDX1	P10109	3638	TRANS	PGC3_SCZ_NoUKB	UKBB-PPP_Specific	NA,+		0.101508	0.101508	UKBB_PPP	UKBB_PPP	0.39327	691.369	BIP	FDX1	Proteiome	BLOOD	SMR	eQTLGen	SMR	-0.0583591	0.0337359	0.083652		37415601	10.3389/fgene.2023.1191264	Gedik et all Front Genet	BLOOD
FDX1	P10109	3638	TRANS	PGC3_SCZ_NoUKB	UKBB-PPP_Specific	NA,+		0.101508	0.101508	UKBB_PPP	UKBB_PPP	0.39327	691.369	SCZ	FDX1	Transcriptome	BRAIN_DLPFC	TWAS	CMC	FUSION	0.98788		0.323		31691811	10.1093/hmg/ddz253	Hall et al Hum Mol Genet	BRAIN
FDX1	P10109	3638	TRANS	PGC3_SCZ_NoUKB	UKBB-PPP_Specific	NA,+		0.101508	0.101508	UKBB_PPP	UKBB_PPP	0.39327	691.369	SCZ.Clozuk.2018	FDX1	Transcriptome	BRAIN	TWAS	PsychENCODE	FUSION	1.01924		0.308		30545856	10.1126/science.aat8127	Gandal et all science	BRAIN
FDX1	P10109	3638	TRANS	PGC3_SCZ_NoUKB	UKBB-PPP_Specific	NA,+		0.101508	0.101508	UKBB_PPP	UKBB_PPP	0.39327	691.369	BD.PGC.ruderferCell2018	FDX1	Transcriptome	BRAIN	TWAS	PsychENCODE	FUSION	-0.50853		0.611		30545856	10.1126/science.aat8127	Gandal et all science	BRAIN
FEN1	P39748	3650	TRANS	BIP_PGC3_noukb	BOTH	+,+	0.0685486	0.0137482	0.930399	DECODE	UKBB_PPP	0.175683	93.6392	SCZ_PGC3	FEN1	Transcriptome	DLPFC	MR	CMC+GTEX	MendelianRandomization			0.182876		35460606	10.1016/j.ajhg.2022.04.004	Jiang eet all Am J Hum Genet	BRAIN
FEN1	P39748	3650	TRANS	BIP_PGC3_noukb	BOTH	+,+	0.0685486	0.0137482	0.930399	DECODE	UKBB_PPP	0.175683	93.6392	SCZ_PGC3	FEN1	Transcriptome	DLPFC	MR	CMC+GTEX	MendelianRandomization			0.138538		35460606	10.1016/j.ajhg.2022.04.004	Jiang eet all Am J Hum Genet	BRAIN
FEN1	P39748	3650	TRANS	BIP_PGC3_noukb	BOTH	+,+	0.0685486	0.0137482	0.930399	DECODE	UKBB_PPP	0.175683	93.6392	SCZ_PGC3	FEN1	Transcriptome	DLPFC	MR	CMC+GTEX	MendelianRandomization			0.771595		35460606	10.1016/j.ajhg.2022.04.004	Jiang eet all Am J Hum Genet	BRAIN
FEN1	P39748	3650	TRANS	BIP_PGC3_noukb	BOTH	+,+	0.0685486	0.0137482	0.930399	DECODE	UKBB_PPP	0.175683	93.6392	SCZ_PGC3	FEN1	Transcriptome	DLPFC	MR	CMC+GTEX	EMIC			0.0740402		35460606	10.1016/j.ajhg.2022.04.004	Jiang eet all Am J Hum Genet	BRAIN
FEN1	P39748	3650	TRANS	BIP_PGC3_noukb	BOTH	+,+	0.0685486	0.0137482	0.930399	DECODE	UKBB_PPP	0.175683	93.6392	BIP_2019_Stahl_etall	FEN1	Transcriptome	DLPFC	MR	CMC+GTEX	MendelianRandomization			0.0127349		35460606	10.1016/j.ajhg.2022.04.004	Jiang eet all Am J Hum Genet	BRAIN
FEN1	P39748	3650	TRANS	BIP_PGC3_noukb	BOTH	+,+	0.0685486	0.0137482	0.930399	DECODE	UKBB_PPP	0.175683	93.6392	BIP_2019_Stahl_etall	FEN1	Transcriptome	DLPFC	MR	CMC+GTEX	MendelianRandomization			0.00742807		35460606	10.1016/j.ajhg.2022.04.004	Jiang eet all Am J Hum Genet	BRAIN
FEN1	P39748	3650	TRANS	BIP_PGC3_noukb	BOTH	+,+	0.0685486	0.0137482	0.930399	DECODE	UKBB_PPP	0.175683	93.6392	BIP_2019_Stahl_etall	FEN1	Transcriptome	DLPFC	MR	CMC+GTEX	MendelianRandomization			0.804904		35460606	10.1016/j.ajhg.2022.04.004	Jiang eet all Am J Hum Genet	BRAIN
FEN1	P39748	3650	TRANS	BIP_PGC3_noukb	BOTH	+,+	0.0685486	0.0137482	0.930399	DECODE	UKBB_PPP	0.175683	93.6392	BIP_2019_Stahl_etall	FEN1	Transcriptome	DLPFC	MR	CMC+GTEX	EMIC			0.000362451		35460606	10.1016/j.ajhg.2022.04.004	Jiang eet all Am J Hum Genet	BRAIN
FEN1	P39748	3650	TRANS	BIP_PGC3_noukb	BOTH	+,+	0.0685486	0.0137482	0.930399	DECODE	UKBB_PPP	0.175683	93.6392	SCZ_PGC3	FEN1	Transcriptome	DLPFC	SMR	CMC+GTEX	SMR	0.0746969	0.032239	0.0205052		35460606	10.1016/j.ajhg.2022.04.004	Jiang eet all Am J Hum Genet	BRAIN
FEN1	P39748	3650	TRANS	BIP_PGC3_noukb	BOTH	+,+	0.0685486	0.0137482	0.930399	DECODE	UKBB_PPP	0.175683	93.6392	SCZ_PGC3	FEN1	Transcriptome_Transcriptlvel	DLPFC	SMR	CMC+GTEX	SMR	0.0731555	0.035932	0.0417559		35460606	10.1016/j.ajhg.2022.04.004	Jiang eet all Am J Hum Genet	BRAIN
FEN1	P39748	3650	TRANS	BIP_PGC3_noukb	BOTH	+,+	0.0685486	0.0137482	0.930399	DECODE	UKBB_PPP	0.175683	93.6392	SCZ	FEN1	Transcriptome	BRAIN_DLPFC	TWAS	CMC	FUSION	0.92807		0.353		31691811	10.1093/hmg/ddz253	Hall et al Hum Mol Genet	BRAIN
FEN1	P39748	3650	TRANS	BIP_PGC3_noukb	BOTH	+,+	0.0685486	0.0137482	0.930399	DECODE	UKBB_PPP	0.175683	93.6392	SCZ.Clozuk.2018	FEN1	Transcriptome	BRAIN	TWAS	PsychENCODE	FUSION	0.213188		0.831		30545856	10.1126/science.aat8127	Gandal et all science	BRAIN
FEN1	P39748	3650	TRANS	BIP_PGC3_noukb	BOTH	+,+	0.0685486	0.0137482	0.930399	DECODE	UKBB_PPP	0.175683	93.6392	BD.PGC.ruderferCell2018	FEN1	Transcriptome	BRAIN	TWAS	PsychENCODE	FUSION	2.2808		0.0226		30545856	10.1126/science.aat8127	Gandal et all science	BRAIN
FEN1	P39748	3650	TRANS	BIP_PGC3_noukb	BOTH	+,+	0.0685486	0.0137482	0.930399	DECODE	UKBB_PPP	0.175683	93.6392	Depression, Howard et al	FEN1	Transcriptome	DLPFC	TWAS	CMC	FUSION	4.8		1.62e-06		34021117	10.1038/s41398-021-01411-w	Li et all Transl Psychiatry	BRAIN
FEN1	P39748	3650	TRANS	BIP_PGC3_noukb	BOTH	+,+	0.0685486	0.0137482	0.930399	DECODE	UKBB_PPP	0.175683	93.6392	BIP	FEN1	Transcriptome	blood	MR	eQTLGen	TwoSampleMR	-1.2841	0.256808	5.72567e-07		37418754	10.1093/schbul/sbad100	Li X	blood
FER	P16591	3655	CIS	PGC3_SCZ_NoUKB	DECODE_Specific	-,NA		0.0159695	0.0159695	DECODE	DECODE	0.205134	59.694	SCZ	FER	Proteome	PLASMA	MR	deCODE	TwoSampleMR	-0.187629	0.104987	0.0739111		37085628	10.1007/s00439-023-02562-0	Dang et al Human Genetics	BLOOD
FER	P16591	3655	CIS	PGC3_SCZ_NoUKB	DECODE_Specific	-,NA		0.0159695	0.0159695	DECODE	DECODE	0.205134	59.694	BIP	FER	Proteome	PLASMA	MR	deCODE	TwoSampleMR	-0.0118057	0.124672	0.924558		37085628	10.1007/s00439-023-02562-0	Dang et al Human Genetics	BLOOD
FER	P16591	3655	CIS	PGC3_SCZ_NoUKB	DECODE_Specific	-,NA		0.0159695	0.0159695	DECODE	DECODE	0.205134	59.694	MDD	FER	Proteome	PLASMA	MR	deCODE	TwoSampleMR	0.0183599	0.0466658	0.694		37085628	10.1007/s00439-023-02562-0	Dang et al Human Genetics	BLOOD
FER	P16591	3655	CIS	PGC3_SCZ_NoUKB	DECODE_Specific	-,NA		0.0159695	0.0159695	DECODE	DECODE	0.205134	59.694	Bipolar disorder	FER	Proteome	PLASMA	MR	FENLAND	TwoSampleMR	0.0693655	0.0891892	0.436726		36280454	https://doi.org/10.1016/j.biopsych.2022.08.015	Lu et al Biol Psychiatry	BLOOD
FER	P16591	3655	CIS	PGC3_SCZ_NoUKB	DECODE_Specific	-,NA		0.0159695	0.0159695	DECODE	DECODE	0.205134	59.694	Major depressive disorder	FER	Proteome	PLASMA	MR	FENLAND	TwoSampleMR	-0.0315315	0.0405405	0.4367		36280454	https://doi.org/10.1016/j.biopsych.2022.08.015	Lu et al Biol Psychiatry	BLOOD
FER	P16591	3655	CIS	PGC3_SCZ_NoUKB	DECODE_Specific	-,NA		0.0159695	0.0159695	DECODE	DECODE	0.205134	59.694	Schizophrenia	FER	Proteome	PLASMA	MR	FENLAND	TwoSampleMR	-0.0946363	0.0783784	0.227267		36280454	https://doi.org/10.1016/j.biopsych.2022.08.015	Lu et al Biol Psychiatry	BLOOD
FER	P16591	3655	CIS	PGC3_SCZ_NoUKB	DECODE_Specific	-,NA		0.0159695	0.0159695	DECODE	DECODE	0.205134	59.694	SCZ_PGC3	FER	Transcriptome	DLPFC	SMR	CMC+GTEX	SMR	0.0244432	0.0366388	0.504684		35460606	10.1016/j.ajhg.2022.04.004	Jiang eet all Am J Hum Genet	BRAIN
FER	P16591	3655	CIS	PGC3_SCZ_NoUKB	DECODE_Specific	-,NA		0.0159695	0.0159695	DECODE	DECODE	0.205134	59.694	SCZ_PGC3	FER	Transcriptome_Transcriptlvel	DLPFC	SMR	CMC+GTEX	SMR	-0.0532237	0.0287439	0.0640762		35460606	10.1016/j.ajhg.2022.04.004	Jiang eet all Am J Hum Genet	BRAIN
FER	P16591	3655	CIS	PGC3_SCZ_NoUKB	DECODE_Specific	-,NA		0.0159695	0.0159695	DECODE	DECODE	0.205134	59.694	SCZ_PGC3	FER	Transcriptome_Transcriptlvel	DLPFC	SMR	CMC+GTEX	SMR	-0.0359735	0.0375397	0.337921		35460606	10.1016/j.ajhg.2022.04.004	Jiang eet all Am J Hum Genet	BRAIN
FER	P16591	3655	CIS	PGC3_SCZ_NoUKB	DECODE_Specific	-,NA		0.0159695	0.0159695	DECODE	DECODE	0.205134	59.694	SCZ.Clozuk.2018	FER	Transcriptome	BRAIN	SMR	PsychENCODE	SMR	-0.0610712	0.0489549	0.212		30545856	10.1126/science.aat8127	Gandal et all science	BRAIN
FER	P16591	3655	CIS	PGC3_SCZ_NoUKB	DECODE_Specific	-,NA		0.0159695	0.0159695	DECODE	DECODE	0.205134	59.694	BD.PGC.ruderferCell2018	FER	Transcriptome	BRAIN	SMR	PsychENCODE	SMR	-0.0623953	0.0737827	0.39774		30545856	10.1126/science.aat8127	Gandal et all science	BRAIN
FER	P16591	3655	CIS	PGC3_SCZ_NoUKB	DECODE_Specific	-,NA		0.0159695	0.0159695	DECODE	DECODE	0.205134	59.694	SCZ	FER	Proteiome	BLOOD	SMR	eQTLGen	SMR	0.183937	0.135222	0.173749		37415601	10.3389/fgene.2023.1191264	Gedik et all Front Genet	BLOOD
FER	P16591	3655	CIS	PGC3_SCZ_NoUKB	DECODE_Specific	-,NA		0.0159695	0.0159695	DECODE	DECODE	0.205134	59.694	MDD	FER	Proteiome	BRAIN	SMR	BrainMeta	SMR	-0.0176878	0.018688	0.343903		37415601	10.3389/fgene.2023.1191264	Gedik et all Front Genet	BRAIN
FER	P16591	3655	CIS	PGC3_SCZ_NoUKB	DECODE_Specific	-,NA		0.0159695	0.0159695	DECODE	DECODE	0.205134	59.694	BIP	FER	Proteiome	BRAIN	SMR	BrainMeta	SMR	-0.0168716	0.0399757	0.67299		37415601	10.3389/fgene.2023.1191264	Gedik et all Front Genet	BRAIN
FER	P16591	3655	CIS	PGC3_SCZ_NoUKB	DECODE_Specific	-,NA		0.0159695	0.0159695	DECODE	DECODE	0.205134	59.694	SCZ	FER	Proteiome	BRAIN	SMR	BrainMeta	SMR	-0.0879018	0.0368367	0.0170207		37415601	10.3389/fgene.2023.1191264	Gedik et all Front Genet	BRAIN
FER	P16591	3655	CIS	PGC3_SCZ_NoUKB	DECODE_Specific	-,NA		0.0159695	0.0159695	DECODE	DECODE	0.205134	59.694	MDD	FER	Proteiome	BLOOD	SMR	eQTLGen	SMR	0.114785	0.0813867	0.158433		37415601	10.3389/fgene.2023.1191264	Gedik et all Front Genet	BLOOD
FER	P16591	3655	CIS	PGC3_SCZ_NoUKB	DECODE_Specific	-,NA		0.0159695	0.0159695	DECODE	DECODE	0.205134	59.694	BIP	FER	Proteiome	BLOOD	SMR	eQTLGen	SMR	0.104637	0.171301	0.541307		37415601	10.3389/fgene.2023.1191264	Gedik et all Front Genet	BLOOD
FER	P16591	3655	CIS	PGC3_SCZ_NoUKB	DECODE_Specific	-,NA		0.0159695	0.0159695	DECODE	DECODE	0.205134	59.694	SCZ	FER	Proteiome	BLOOD	SMR	deCODE	SMR	-0.27788	0.114429	0.0151652		37415601	10.3389/fgene.2023.1191264	Gedik et all Front Genet	BLOOD
FER	P16591	3655	CIS	PGC3_SCZ_NoUKB	DECODE_Specific	-,NA		0.0159695	0.0159695	DECODE	DECODE	0.205134	59.694	MDD	FER	Proteiome	BRAIN	SMR	Wingo et al., 2022, in 722 samples	SMR	-0.0267631	0.0193687	0.167043		37415601	10.3389/fgene.2023.1191264	Gedik et all Front Genet	BRAIN
FER	P16591	3655	CIS	PGC3_SCZ_NoUKB	DECODE_Specific	-,NA		0.0159695	0.0159695	DECODE	DECODE	0.205134	59.694	BIP	FER	Proteiome	BRAIN	SMR	Wingo et al., 2022, in 722 samples	SMR	-0.0227852	0.0417779	0.585486		37415601	10.3389/fgene.2023.1191264	Gedik et all Front Genet	BRAIN
FER	P16591	3655	CIS	PGC3_SCZ_NoUKB	DECODE_Specific	-,NA		0.0159695	0.0159695	DECODE	DECODE	0.205134	59.694	SCZ	FER	Proteiome	BRAIN	SMR	Wingo et al., 2022, in 722 samples	SMR	-0.0663549	0.0386366	0.0859038		37415601	10.3389/fgene.2023.1191264	Gedik et all Front Genet	BRAIN
FER	P16591	3655	CIS	PGC3_SCZ_NoUKB	DECODE_Specific	-,NA		0.0159695	0.0159695	DECODE	DECODE	0.205134	59.694	MDD	FER	Proteiome	BLOOD	SMR	deCODE	SMR	-0.0590551	0.05811	0.309503		37415601	10.3389/fgene.2023.1191264	Gedik et all Front Genet	BLOOD
FER	P16591	3655	CIS	PGC3_SCZ_NoUKB	DECODE_Specific	-,NA		0.0159695	0.0159695	DECODE	DECODE	0.205134	59.694	BIP	FER	Proteiome	BLOOD	SMR	deCODE	SMR	-0.0118057	0.124679	0.924562		37415601	10.3389/fgene.2023.1191264	Gedik et all Front Genet	BLOOD
FER	P16591	3655	CIS	PGC3_SCZ_NoUKB	DECODE_Specific	-,NA		0.0159695	0.0159695	DECODE	DECODE	0.205134	59.694	SCZ	FER	Transcriptome	BRAIN_DLPFC	TWAS	CMC	FUSION	-0.38743		0.698		31691811	10.1093/hmg/ddz253	Hall et al Hum Mol Genet	BRAIN
FER	P16591	3655	CIS	PGC3_SCZ_NoUKB	DECODE_Specific	-,NA		0.0159695	0.0159695	DECODE	DECODE	0.205134	59.694	Depression Howard et all	FER	Proteiome	BRAIN	PWAS	ROS/MAP	FUSION	-1.8448		0.0651		33846625	10.1038/s41593-021-00832-6	Wingo Nat Neurosci	BRAIN
FER	P16591	3655	CIS	PGC3_SCZ_NoUKB	DECODE_Specific	-,NA		0.0159695	0.0159695	DECODE	DECODE	0.205134	59.694	Schizophrenia	FER	Transcriptome	brain caudate nucleus	TWAS	Gtex	Fusion			0.0154922		36319771	10.1038/s41593-022-01182-7	Benjamin KJM	brain caudate nucleus
FER	P16591	3655	CIS	Depression_iPSYCH_2023	DECODE_Specific	-,NA		0.0652409	0.0652409	DECODE	DECODE	0.662691	243.87	SCZ	FER	Proteome	PLASMA	MR	deCODE	TwoSampleMR	-0.187629	0.104987	0.0739111		37085628	10.1007/s00439-023-02562-0	Dang et al Human Genetics	BLOOD
FER	P16591	3655	CIS	Depression_iPSYCH_2023	DECODE_Specific	-,NA		0.0652409	0.0652409	DECODE	DECODE	0.662691	243.87	BIP	FER	Proteome	PLASMA	MR	deCODE	TwoSampleMR	-0.0118057	0.124672	0.924558		37085628	10.1007/s00439-023-02562-0	Dang et al Human Genetics	BLOOD
FER	P16591	3655	CIS	Depression_iPSYCH_2023	DECODE_Specific	-,NA		0.0652409	0.0652409	DECODE	DECODE	0.662691	243.87	MDD	FER	Proteome	PLASMA	MR	deCODE	TwoSampleMR	0.0183599	0.0466658	0.694		37085628	10.1007/s00439-023-02562-0	Dang et al Human Genetics	BLOOD
FER	P16591	3655	CIS	Depression_iPSYCH_2023	DECODE_Specific	-,NA		0.0652409	0.0652409	DECODE	DECODE	0.662691	243.87	Bipolar disorder	FER	Proteome	PLASMA	MR	FENLAND	TwoSampleMR	0.0693655	0.0891892	0.436726		36280454	https://doi.org/10.1016/j.biopsych.2022.08.015	Lu et al Biol Psychiatry	BLOOD
FER	P16591	3655	CIS	Depression_iPSYCH_2023	DECODE_Specific	-,NA		0.0652409	0.0652409	DECODE	DECODE	0.662691	243.87	Major depressive disorder	FER	Proteome	PLASMA	MR	FENLAND	TwoSampleMR	-0.0315315	0.0405405	0.4367		36280454	https://doi.org/10.1016/j.biopsych.2022.08.015	Lu et al Biol Psychiatry	BLOOD
FER	P16591	3655	CIS	Depression_iPSYCH_2023	DECODE_Specific	-,NA		0.0652409	0.0652409	DECODE	DECODE	0.662691	243.87	Schizophrenia	FER	Proteome	PLASMA	MR	FENLAND	TwoSampleMR	-0.0946363	0.0783784	0.227267		36280454	https://doi.org/10.1016/j.biopsych.2022.08.015	Lu et al Biol Psychiatry	BLOOD
FER	P16591	3655	CIS	Depression_iPSYCH_2023	DECODE_Specific	-,NA		0.0652409	0.0652409	DECODE	DECODE	0.662691	243.87	SCZ_PGC3	FER	Transcriptome	DLPFC	SMR	CMC+GTEX	SMR	0.0244432	0.0366388	0.504684		35460606	10.1016/j.ajhg.2022.04.004	Jiang eet all Am J Hum Genet	BRAIN
FER	P16591	3655	CIS	Depression_iPSYCH_2023	DECODE_Specific	-,NA		0.0652409	0.0652409	DECODE	DECODE	0.662691	243.87	SCZ_PGC3	FER	Transcriptome_Transcriptlvel	DLPFC	SMR	CMC+GTEX	SMR	-0.0532237	0.0287439	0.0640762		35460606	10.1016/j.ajhg.2022.04.004	Jiang eet all Am J Hum Genet	BRAIN
FER	P16591	3655	CIS	Depression_iPSYCH_2023	DECODE_Specific	-,NA		0.0652409	0.0652409	DECODE	DECODE	0.662691	243.87	SCZ_PGC3	FER	Transcriptome_Transcriptlvel	DLPFC	SMR	CMC+GTEX	SMR	-0.0359735	0.0375397	0.337921		35460606	10.1016/j.ajhg.2022.04.004	Jiang eet all Am J Hum Genet	BRAIN
FER	P16591	3655	CIS	Depression_iPSYCH_2023	DECODE_Specific	-,NA		0.0652409	0.0652409	DECODE	DECODE	0.662691	243.87	SCZ.Clozuk.2018	FER	Transcriptome	BRAIN	SMR	PsychENCODE	SMR	-0.0610712	0.0489549	0.212		30545856	10.1126/science.aat8127	Gandal et all science	BRAIN
FER	P16591	3655	CIS	Depression_iPSYCH_2023	DECODE_Specific	-,NA		0.0652409	0.0652409	DECODE	DECODE	0.662691	243.87	BD.PGC.ruderferCell2018	FER	Transcriptome	BRAIN	SMR	PsychENCODE	SMR	-0.0623953	0.0737827	0.39774		30545856	10.1126/science.aat8127	Gandal et all science	BRAIN
FER	P16591	3655	CIS	Depression_iPSYCH_2023	DECODE_Specific	-,NA		0.0652409	0.0652409	DECODE	DECODE	0.662691	243.87	SCZ	FER	Proteiome	BLOOD	SMR	eQTLGen	SMR	0.183937	0.135222	0.173749		37415601	10.3389/fgene.2023.1191264	Gedik et all Front Genet	BLOOD
FER	P16591	3655	CIS	Depression_iPSYCH_2023	DECODE_Specific	-,NA		0.0652409	0.0652409	DECODE	DECODE	0.662691	243.87	MDD	FER	Proteiome	BRAIN	SMR	BrainMeta	SMR	-0.0176878	0.018688	0.343903		37415601	10.3389/fgene.2023.1191264	Gedik et all Front Genet	BRAIN
FER	P16591	3655	CIS	Depression_iPSYCH_2023	DECODE_Specific	-,NA		0.0652409	0.0652409	DECODE	DECODE	0.662691	243.87	BIP	FER	Proteiome	BRAIN	SMR	BrainMeta	SMR	-0.0168716	0.0399757	0.67299		37415601	10.3389/fgene.2023.1191264	Gedik et all Front Genet	BRAIN
FER	P16591	3655	CIS	Depression_iPSYCH_2023	DECODE_Specific	-,NA		0.0652409	0.0652409	DECODE	DECODE	0.662691	243.87	SCZ	FER	Proteiome	BRAIN	SMR	BrainMeta	SMR	-0.0879018	0.0368367	0.0170207		37415601	10.3389/fgene.2023.1191264	Gedik et all Front Genet	BRAIN
FER	P16591	3655	CIS	Depression_iPSYCH_2023	DECODE_Specific	-,NA		0.0652409	0.0652409	DECODE	DECODE	0.662691	243.87	MDD	FER	Proteiome	BLOOD	SMR	eQTLGen	SMR	0.114785	0.0813867	0.158433		37415601	10.3389/fgene.2023.1191264	Gedik et all Front Genet	BLOOD
FER	P16591	3655	CIS	Depression_iPSYCH_2023	DECODE_Specific	-,NA		0.0652409	0.0652409	DECODE	DECODE	0.662691	243.87	BIP	FER	Proteiome	BLOOD	SMR	eQTLGen	SMR	0.104637	0.171301	0.541307		37415601	10.3389/fgene.2023.1191264	Gedik et all Front Genet	BLOOD
FER	P16591	3655	CIS	Depression_iPSYCH_2023	DECODE_Specific	-,NA		0.0652409	0.0652409	DECODE	DECODE	0.662691	243.87	SCZ	FER	Proteiome	BLOOD	SMR	deCODE	SMR	-0.27788	0.114429	0.0151652		37415601	10.3389/fgene.2023.1191264	Gedik et all Front Genet	BLOOD
FER	P16591	3655	CIS	Depression_iPSYCH_2023	DECODE_Specific	-,NA		0.0652409	0.0652409	DECODE	DECODE	0.662691	243.87	MDD	FER	Proteiome	BRAIN	SMR	Wingo et al., 2022, in 722 samples	SMR	-0.0267631	0.0193687	0.167043		37415601	10.3389/fgene.2023.1191264	Gedik et all Front Genet	BRAIN
FER	P16591	3655	CIS	Depression_iPSYCH_2023	DECODE_Specific	-,NA		0.0652409	0.0652409	DECODE	DECODE	0.662691	243.87	BIP	FER	Proteiome	BRAIN	SMR	Wingo et al., 2022, in 722 samples	SMR	-0.0227852	0.0417779	0.585486		37415601	10.3389/fgene.2023.1191264	Gedik et all Front Genet	BRAIN
FER	P16591	3655	CIS	Depression_iPSYCH_2023	DECODE_Specific	-,NA		0.0652409	0.0652409	DECODE	DECODE	0.662691	243.87	SCZ	FER	Proteiome	BRAIN	SMR	Wingo et al., 2022, in 722 samples	SMR	-0.0663549	0.0386366	0.0859038		37415601	10.3389/fgene.2023.1191264	Gedik et all Front Genet	BRAIN
FER	P16591	3655	CIS	Depression_iPSYCH_2023	DECODE_Specific	-,NA		0.0652409	0.0652409	DECODE	DECODE	0.662691	243.87	MDD	FER	Proteiome	BLOOD	SMR	deCODE	SMR	-0.0590551	0.05811	0.309503		37415601	10.3389/fgene.2023.1191264	Gedik et all Front Genet	BLOOD
FER	P16591	3655	CIS	Depression_iPSYCH_2023	DECODE_Specific	-,NA		0.0652409	0.0652409	DECODE	DECODE	0.662691	243.87	BIP	FER	Proteiome	BLOOD	SMR	deCODE	SMR	-0.0118057	0.124679	0.924562		37415601	10.3389/fgene.2023.1191264	Gedik et all Front Genet	BLOOD
FER	P16591	3655	CIS	Depression_iPSYCH_2023	DECODE_Specific	-,NA		0.0652409	0.0652409	DECODE	DECODE	0.662691	243.87	SCZ	FER	Transcriptome	BRAIN_DLPFC	TWAS	CMC	FUSION	-0.38743		0.698		31691811	10.1093/hmg/ddz253	Hall et al Hum Mol Genet	BRAIN
FER	P16591	3655	CIS	Depression_iPSYCH_2023	DECODE_Specific	-,NA		0.0652409	0.0652409	DECODE	DECODE	0.662691	243.87	Depression Howard et all	FER	Proteiome	BRAIN	PWAS	ROS/MAP	FUSION	-1.8448		0.0651		33846625	10.1038/s41593-021-00832-6	Wingo Nat Neurosci	BRAIN
FER	P16591	3655	CIS	Depression_iPSYCH_2023	DECODE_Specific	-,NA		0.0652409	0.0652409	DECODE	DECODE	0.662691	243.87	Schizophrenia	FER	Transcriptome	brain caudate nucleus	TWAS	Gtex	Fusion			0.0154922		36319771	10.1038/s41593-022-01182-7	Benjamin KJM	brain caudate nucleus
FER	P16591	3655	CIS	BIP_PGC3_noukb	DECODE_Specific	-,NA		0.974812	0.974812	DECODE	DECODE	1.43628	3643.85	SCZ	FER	Proteome	PLASMA	MR	deCODE	TwoSampleMR	-0.187629	0.104987	0.0739111		37085628	10.1007/s00439-023-02562-0	Dang et al Human Genetics	BLOOD
FER	P16591	3655	CIS	BIP_PGC3_noukb	DECODE_Specific	-,NA		0.974812	0.974812	DECODE	DECODE	1.43628	3643.85	BIP	FER	Proteome	PLASMA	MR	deCODE	TwoSampleMR	-0.0118057	0.124672	0.924558		37085628	10.1007/s00439-023-02562-0	Dang et al Human Genetics	BLOOD
FER	P16591	3655	CIS	BIP_PGC3_noukb	DECODE_Specific	-,NA		0.974812	0.974812	DECODE	DECODE	1.43628	3643.85	MDD	FER	Proteome	PLASMA	MR	deCODE	TwoSampleMR	0.0183599	0.0466658	0.694		37085628	10.1007/s00439-023-02562-0	Dang et al Human Genetics	BLOOD
FER	P16591	3655	CIS	BIP_PGC3_noukb	DECODE_Specific	-,NA		0.974812	0.974812	DECODE	DECODE	1.43628	3643.85	Bipolar disorder	FER	Proteome	PLASMA	MR	FENLAND	TwoSampleMR	0.0693655	0.0891892	0.436726		36280454	https://doi.org/10.1016/j.biopsych.2022.08.015	Lu et al Biol Psychiatry	BLOOD
FER	P16591	3655	CIS	BIP_PGC3_noukb	DECODE_Specific	-,NA		0.974812	0.974812	DECODE	DECODE	1.43628	3643.85	Major depressive disorder	FER	Proteome	PLASMA	MR	FENLAND	TwoSampleMR	-0.0315315	0.0405405	0.4367		36280454	https://doi.org/10.1016/j.biopsych.2022.08.015	Lu et al Biol Psychiatry	BLOOD
FER	P16591	3655	CIS	BIP_PGC3_noukb	DECODE_Specific	-,NA		0.974812	0.974812	DECODE	DECODE	1.43628	3643.85	Schizophrenia	FER	Proteome	PLASMA	MR	FENLAND	TwoSampleMR	-0.0946363	0.0783784	0.227267		36280454	https://doi.org/10.1016/j.biopsych.2022.08.015	Lu et al Biol Psychiatry	BLOOD
FER	P16591	3655	CIS	BIP_PGC3_noukb	DECODE_Specific	-,NA		0.974812	0.974812	DECODE	DECODE	1.43628	3643.85	SCZ_PGC3	FER	Transcriptome	DLPFC	SMR	CMC+GTEX	SMR	0.0244432	0.0366388	0.504684		35460606	10.1016/j.ajhg.2022.04.004	Jiang eet all Am J Hum Genet	BRAIN
FER	P16591	3655	CIS	BIP_PGC3_noukb	DECODE_Specific	-,NA		0.974812	0.974812	DECODE	DECODE	1.43628	3643.85	SCZ_PGC3	FER	Transcriptome_Transcriptlvel	DLPFC	SMR	CMC+GTEX	SMR	-0.0532237	0.0287439	0.0640762		35460606	10.1016/j.ajhg.2022.04.004	Jiang eet all Am J Hum Genet	BRAIN
FER	P16591	3655	CIS	BIP_PGC3_noukb	DECODE_Specific	-,NA		0.974812	0.974812	DECODE	DECODE	1.43628	3643.85	SCZ_PGC3	FER	Transcriptome_Transcriptlvel	DLPFC	SMR	CMC+GTEX	SMR	-0.0359735	0.0375397	0.337921		35460606	10.1016/j.ajhg.2022.04.004	Jiang eet all Am J Hum Genet	BRAIN
FER	P16591	3655	CIS	BIP_PGC3_noukb	DECODE_Specific	-,NA		0.974812	0.974812	DECODE	DECODE	1.43628	3643.85	SCZ.Clozuk.2018	FER	Transcriptome	BRAIN	SMR	PsychENCODE	SMR	-0.0610712	0.0489549	0.212		30545856	10.1126/science.aat8127	Gandal et all science	BRAIN
FER	P16591	3655	CIS	BIP_PGC3_noukb	DECODE_Specific	-,NA		0.974812	0.974812	DECODE	DECODE	1.43628	3643.85	BD.PGC.ruderferCell2018	FER	Transcriptome	BRAIN	SMR	PsychENCODE	SMR	-0.0623953	0.0737827	0.39774		30545856	10.1126/science.aat8127	Gandal et all science	BRAIN
FER	P16591	3655	CIS	BIP_PGC3_noukb	DECODE_Specific	-,NA		0.974812	0.974812	DECODE	DECODE	1.43628	3643.85	SCZ	FER	Proteiome	BLOOD	SMR	eQTLGen	SMR	0.183937	0.135222	0.173749		37415601	10.3389/fgene.2023.1191264	Gedik et all Front Genet	BLOOD
FER	P16591	3655	CIS	BIP_PGC3_noukb	DECODE_Specific	-,NA		0.974812	0.974812	DECODE	DECODE	1.43628	3643.85	MDD	FER	Proteiome	BRAIN	SMR	BrainMeta	SMR	-0.0176878	0.018688	0.343903		37415601	10.3389/fgene.2023.1191264	Gedik et all Front Genet	BRAIN
FER	P16591	3655	CIS	BIP_PGC3_noukb	DECODE_Specific	-,NA		0.974812	0.974812	DECODE	DECODE	1.43628	3643.85	BIP	FER	Proteiome	BRAIN	SMR	BrainMeta	SMR	-0.0168716	0.0399757	0.67299		37415601	10.3389/fgene.2023.1191264	Gedik et all Front Genet	BRAIN
FER	P16591	3655	CIS	BIP_PGC3_noukb	DECODE_Specific	-,NA		0.974812	0.974812	DECODE	DECODE	1.43628	3643.85	SCZ	FER	Proteiome	BRAIN	SMR	BrainMeta	SMR	-0.0879018	0.0368367	0.0170207		37415601	10.3389/fgene.2023.1191264	Gedik et all Front Genet	BRAIN
FER	P16591	3655	CIS	BIP_PGC3_noukb	DECODE_Specific	-,NA		0.974812	0.974812	DECODE	DECODE	1.43628	3643.85	MDD	FER	Proteiome	BLOOD	SMR	eQTLGen	SMR	0.114785	0.0813867	0.158433		37415601	10.3389/fgene.2023.1191264	Gedik et all Front Genet	BLOOD
FER	P16591	3655	CIS	BIP_PGC3_noukb	DECODE_Specific	-,NA		0.974812	0.974812	DECODE	DECODE	1.43628	3643.85	BIP	FER	Proteiome	BLOOD	SMR	eQTLGen	SMR	0.104637	0.171301	0.541307		37415601	10.3389/fgene.2023.1191264	Gedik et all Front Genet	BLOOD
FER	P16591	3655	CIS	BIP_PGC3_noukb	DECODE_Specific	-,NA		0.974812	0.974812	DECODE	DECODE	1.43628	3643.85	SCZ	FER	Proteiome	BLOOD	SMR	deCODE	SMR	-0.27788	0.114429	0.0151652		37415601	10.3389/fgene.2023.1191264	Gedik et all Front Genet	BLOOD
FER	P16591	3655	CIS	BIP_PGC3_noukb	DECODE_Specific	-,NA		0.974812	0.974812	DECODE	DECODE	1.43628	3643.85	MDD	FER	Proteiome	BRAIN	SMR	Wingo et al., 2022, in 722 samples	SMR	-0.0267631	0.0193687	0.167043		37415601	10.3389/fgene.2023.1191264	Gedik et all Front Genet	BRAIN
FER	P16591	3655	CIS	BIP_PGC3_noukb	DECODE_Specific	-,NA		0.974812	0.974812	DECODE	DECODE	1.43628	3643.85	BIP	FER	Proteiome	BRAIN	SMR	Wingo et al., 2022, in 722 samples	SMR	-0.0227852	0.0417779	0.585486		37415601	10.3389/fgene.2023.1191264	Gedik et all Front Genet	BRAIN
FER	P16591	3655	CIS	BIP_PGC3_noukb	DECODE_Specific	-,NA		0.974812	0.974812	DECODE	DECODE	1.43628	3643.85	SCZ	FER	Proteiome	BRAIN	SMR	Wingo et al., 2022, in 722 samples	SMR	-0.0663549	0.0386366	0.0859038		37415601	10.3389/fgene.2023.1191264	Gedik et all Front Genet	BRAIN
FER	P16591	3655	CIS	BIP_PGC3_noukb	DECODE_Specific	-,NA		0.974812	0.974812	DECODE	DECODE	1.43628	3643.85	MDD	FER	Proteiome	BLOOD	SMR	deCODE	SMR	-0.0590551	0.05811	0.309503		37415601	10.3389/fgene.2023.1191264	Gedik et all Front Genet	BLOOD
FER	P16591	3655	CIS	BIP_PGC3_noukb	DECODE_Specific	-,NA		0.974812	0.974812	DECODE	DECODE	1.43628	3643.85	BIP	FER	Proteiome	BLOOD	SMR	deCODE	SMR	-0.0118057	0.124679	0.924562		37415601	10.3389/fgene.2023.1191264	Gedik et all Front Genet	BLOOD
FER	P16591	3655	CIS	BIP_PGC3_noukb	DECODE_Specific	-,NA		0.974812	0.974812	DECODE	DECODE	1.43628	3643.85	SCZ	FER	Transcriptome	BRAIN_DLPFC	TWAS	CMC	FUSION	-0.38743		0.698		31691811	10.1093/hmg/ddz253	Hall et al Hum Mol Genet	BRAIN
FER	P16591	3655	CIS	BIP_PGC3_noukb	DECODE_Specific	-,NA		0.974812	0.974812	DECODE	DECODE	1.43628	3643.85	Depression Howard et all	FER	Proteiome	BRAIN	PWAS	ROS/MAP	FUSION	-1.8448		0.0651		33846625	10.1038/s41593-021-00832-6	Wingo Nat Neurosci	BRAIN
FER	P16591	3655	CIS	BIP_PGC3_noukb	DECODE_Specific	-,NA		0.974812	0.974812	DECODE	DECODE	1.43628	3643.85	Schizophrenia	FER	Transcriptome	brain caudate nucleus	TWAS	Gtex	Fusion			0.0154922		36319771	10.1038/s41593-022-01182-7	Benjamin KJM	brain caudate nucleus
FER	P16591	3655	CIS	Cognition_Meta	DECODE_Specific	+,NA		0.974472	0.974472	DECODE	DECODE	1.45296	3642.58	SCZ	FER	Proteome	PLASMA	MR	deCODE	TwoSampleMR	-0.187629	0.104987	0.0739111		37085628	10.1007/s00439-023-02562-0	Dang et al Human Genetics	BLOOD
FER	P16591	3655	CIS	Cognition_Meta	DECODE_Specific	+,NA		0.974472	0.974472	DECODE	DECODE	1.45296	3642.58	BIP	FER	Proteome	PLASMA	MR	deCODE	TwoSampleMR	-0.0118057	0.124672	0.924558		37085628	10.1007/s00439-023-02562-0	Dang et al Human Genetics	BLOOD
FER	P16591	3655	CIS	Cognition_Meta	DECODE_Specific	+,NA		0.974472	0.974472	DECODE	DECODE	1.45296	3642.58	MDD	FER	Proteome	PLASMA	MR	deCODE	TwoSampleMR	0.0183599	0.0466658	0.694		37085628	10.1007/s00439-023-02562-0	Dang et al Human Genetics	BLOOD
FER	P16591	3655	CIS	Cognition_Meta	DECODE_Specific	+,NA		0.974472	0.974472	DECODE	DECODE	1.45296	3642.58	Bipolar disorder	FER	Proteome	PLASMA	MR	FENLAND	TwoSampleMR	0.0693655	0.0891892	0.436726		36280454	https://doi.org/10.1016/j.biopsych.2022.08.015	Lu et al Biol Psychiatry	BLOOD
FER	P16591	3655	CIS	Cognition_Meta	DECODE_Specific	+,NA		0.974472	0.974472	DECODE	DECODE	1.45296	3642.58	Major depressive disorder	FER	Proteome	PLASMA	MR	FENLAND	TwoSampleMR	-0.0315315	0.0405405	0.4367		36280454	https://doi.org/10.1016/j.biopsych.2022.08.015	Lu et al Biol Psychiatry	BLOOD
FER	P16591	3655	CIS	Cognition_Meta	DECODE_Specific	+,NA		0.974472	0.974472	DECODE	DECODE	1.45296	3642.58	Schizophrenia	FER	Proteome	PLASMA	MR	FENLAND	TwoSampleMR	-0.0946363	0.0783784	0.227267		36280454	https://doi.org/10.1016/j.biopsych.2022.08.015	Lu et al Biol Psychiatry	BLOOD
FER	P16591	3655	CIS	Cognition_Meta	DECODE_Specific	+,NA		0.974472	0.974472	DECODE	DECODE	1.45296	3642.58	SCZ_PGC3	FER	Transcriptome	DLPFC	SMR	CMC+GTEX	SMR	0.0244432	0.0366388	0.504684		35460606	10.1016/j.ajhg.2022.04.004	Jiang eet all Am J Hum Genet	BRAIN
FER	P16591	3655	CIS	Cognition_Meta	DECODE_Specific	+,NA		0.974472	0.974472	DECODE	DECODE	1.45296	3642.58	SCZ_PGC3	FER	Transcriptome_Transcriptlvel	DLPFC	SMR	CMC+GTEX	SMR	-0.0532237	0.0287439	0.0640762		35460606	10.1016/j.ajhg.2022.04.004	Jiang eet all Am J Hum Genet	BRAIN
FER	P16591	3655	CIS	Cognition_Meta	DECODE_Specific	+,NA		0.974472	0.974472	DECODE	DECODE	1.45296	3642.58	SCZ_PGC3	FER	Transcriptome_Transcriptlvel	DLPFC	SMR	CMC+GTEX	SMR	-0.0359735	0.0375397	0.337921		35460606	10.1016/j.ajhg.2022.04.004	Jiang eet all Am J Hum Genet	BRAIN
FER	P16591	3655	CIS	Cognition_Meta	DECODE_Specific	+,NA		0.974472	0.974472	DECODE	DECODE	1.45296	3642.58	SCZ.Clozuk.2018	FER	Transcriptome	BRAIN	SMR	PsychENCODE	SMR	-0.0610712	0.0489549	0.212		30545856	10.1126/science.aat8127	Gandal et all science	BRAIN
FER	P16591	3655	CIS	Cognition_Meta	DECODE_Specific	+,NA		0.974472	0.974472	DECODE	DECODE	1.45296	3642.58	BD.PGC.ruderferCell2018	FER	Transcriptome	BRAIN	SMR	PsychENCODE	SMR	-0.0623953	0.0737827	0.39774		30545856	10.1126/science.aat8127	Gandal et all science	BRAIN
FER	P16591	3655	CIS	Cognition_Meta	DECODE_Specific	+,NA		0.974472	0.974472	DECODE	DECODE	1.45296	3642.58	SCZ	FER	Proteiome	BLOOD	SMR	eQTLGen	SMR	0.183937	0.135222	0.173749		37415601	10.3389/fgene.2023.1191264	Gedik et all Front Genet	BLOOD
FER	P16591	3655	CIS	Cognition_Meta	DECODE_Specific	+,NA		0.974472	0.974472	DECODE	DECODE	1.45296	3642.58	MDD	FER	Proteiome	BRAIN	SMR	BrainMeta	SMR	-0.0176878	0.018688	0.343903		37415601	10.3389/fgene.2023.1191264	Gedik et all Front Genet	BRAIN
FER	P16591	3655	CIS	Cognition_Meta	DECODE_Specific	+,NA		0.974472	0.974472	DECODE	DECODE	1.45296	3642.58	BIP	FER	Proteiome	BRAIN	SMR	BrainMeta	SMR	-0.0168716	0.0399757	0.67299		37415601	10.3389/fgene.2023.1191264	Gedik et all Front Genet	BRAIN
FER	P16591	3655	CIS	Cognition_Meta	DECODE_Specific	+,NA		0.974472	0.974472	DECODE	DECODE	1.45296	3642.58	SCZ	FER	Proteiome	BRAIN	SMR	BrainMeta	SMR	-0.0879018	0.0368367	0.0170207		37415601	10.3389/fgene.2023.1191264	Gedik et all Front Genet	BRAIN
FER	P16591	3655	CIS	Cognition_Meta	DECODE_Specific	+,NA		0.974472	0.974472	DECODE	DECODE	1.45296	3642.58	MDD	FER	Proteiome	BLOOD	SMR	eQTLGen	SMR	0.114785	0.0813867	0.158433		37415601	10.3389/fgene.2023.1191264	Gedik et all Front Genet	BLOOD
FER	P16591	3655	CIS	Cognition_Meta	DECODE_Specific	+,NA		0.974472	0.974472	DECODE	DECODE	1.45296	3642.58	BIP	FER	Proteiome	BLOOD	SMR	eQTLGen	SMR	0.104637	0.171301	0.541307		37415601	10.3389/fgene.2023.1191264	Gedik et all Front Genet	BLOOD
FER	P16591	3655	CIS	Cognition_Meta	DECODE_Specific	+,NA		0.974472	0.974472	DECODE	DECODE	1.45296	3642.58	SCZ	FER	Proteiome	BLOOD	SMR	deCODE	SMR	-0.27788	0.114429	0.0151652		37415601	10.3389/fgene.2023.1191264	Gedik et all Front Genet	BLOOD
FER	P16591	3655	CIS	Cognition_Meta	DECODE_Specific	+,NA		0.974472	0.974472	DECODE	DECODE	1.45296	3642.58	MDD	FER	Proteiome	BRAIN	SMR	Wingo et al., 2022, in 722 samples	SMR	-0.0267631	0.0193687	0.167043		37415601	10.3389/fgene.2023.1191264	Gedik et all Front Genet	BRAIN
FER	P16591	3655	CIS	Cognition_Meta	DECODE_Specific	+,NA		0.974472	0.974472	DECODE	DECODE	1.45296	3642.58	BIP	FER	Proteiome	BRAIN	SMR	Wingo et al., 2022, in 722 samples	SMR	-0.0227852	0.0417779	0.585486		37415601	10.3389/fgene.2023.1191264	Gedik et all Front Genet	BRAIN
FER	P16591	3655	CIS	Cognition_Meta	DECODE_Specific	+,NA		0.974472	0.974472	DECODE	DECODE	1.45296	3642.58	SCZ	FER	Proteiome	BRAIN	SMR	Wingo et al., 2022, in 722 samples	SMR	-0.0663549	0.0386366	0.0859038		37415601	10.3389/fgene.2023.1191264	Gedik et all Front Genet	BRAIN
FER	P16591	3655	CIS	Cognition_Meta	DECODE_Specific	+,NA		0.974472	0.974472	DECODE	DECODE	1.45296	3642.58	MDD	FER	Proteiome	BLOOD	SMR	deCODE	SMR	-0.0590551	0.05811	0.309503		37415601	10.3389/fgene.2023.1191264	Gedik et all Front Genet	BLOOD
FER	P16591	3655	CIS	Cognition_Meta	DECODE_Specific	+,NA		0.974472	0.974472	DECODE	DECODE	1.45296	3642.58	BIP	FER	Proteiome	BLOOD	SMR	deCODE	SMR	-0.0118057	0.124679	0.924562		37415601	10.3389/fgene.2023.1191264	Gedik et all Front Genet	BLOOD
FER	P16591	3655	CIS	Cognition_Meta	DECODE_Specific	+,NA		0.974472	0.974472	DECODE	DECODE	1.45296	3642.58	SCZ	FER	Transcriptome	BRAIN_DLPFC	TWAS	CMC	FUSION	-0.38743		0.698		31691811	10.1093/hmg/ddz253	Hall et al Hum Mol Genet	BRAIN
FER	P16591	3655	CIS	Cognition_Meta	DECODE_Specific	+,NA		0.974472	0.974472	DECODE	DECODE	1.45296	3642.58	Depression Howard et all	FER	Proteiome	BRAIN	PWAS	ROS/MAP	FUSION	-1.8448		0.0651		33846625	10.1038/s41593-021-00832-6	Wingo Nat Neurosci	BRAIN
FER	P16591	3655	CIS	Cognition_Meta	DECODE_Specific	+,NA		0.974472	0.974472	DECODE	DECODE	1.45296	3642.58	Schizophrenia	FER	Transcriptome	brain caudate nucleus	TWAS	Gtex	Fusion			0.0154922		36319771	10.1038/s41593-022-01182-7	Benjamin KJM	brain caudate nucleus
FER	P16591	3655	TRANS	BIP_PGC3_noukb	DECODE_Specific	+,NA		0.167096	0.167096	DECODE	DECODE	0.463769	1138.09	SCZ	FER	Proteome	PLASMA	MR	deCODE	TwoSampleMR	-0.187629	0.104987	0.0739111		37085628	10.1007/s00439-023-02562-0	Dang et al Human Genetics	BLOOD
FER	P16591	3655	TRANS	BIP_PGC3_noukb	DECODE_Specific	+,NA		0.167096	0.167096	DECODE	DECODE	0.463769	1138.09	BIP	FER	Proteome	PLASMA	MR	deCODE	TwoSampleMR	-0.0118057	0.124672	0.924558		37085628	10.1007/s00439-023-02562-0	Dang et al Human Genetics	BLOOD
FER	P16591	3655	TRANS	BIP_PGC3_noukb	DECODE_Specific	+,NA		0.167096	0.167096	DECODE	DECODE	0.463769	1138.09	MDD	FER	Proteome	PLASMA	MR	deCODE	TwoSampleMR	0.0183599	0.0466658	0.694		37085628	10.1007/s00439-023-02562-0	Dang et al Human Genetics	BLOOD
FER	P16591	3655	TRANS	BIP_PGC3_noukb	DECODE_Specific	+,NA		0.167096	0.167096	DECODE	DECODE	0.463769	1138.09	Bipolar disorder	FER	Proteome	PLASMA	MR	FENLAND	TwoSampleMR	0.0693655	0.0891892	0.436726		36280454	https://doi.org/10.1016/j.biopsych.2022.08.015	Lu et al Biol Psychiatry	BLOOD
FER	P16591	3655	TRANS	BIP_PGC3_noukb	DECODE_Specific	+,NA		0.167096	0.167096	DECODE	DECODE	0.463769	1138.09	Major depressive disorder	FER	Proteome	PLASMA	MR	FENLAND	TwoSampleMR	-0.0315315	0.0405405	0.4367		36280454	https://doi.org/10.1016/j.biopsych.2022.08.015	Lu et al Biol Psychiatry	BLOOD
FER	P16591	3655	TRANS	BIP_PGC3_noukb	DECODE_Specific	+,NA		0.167096	0.167096	DECODE	DECODE	0.463769	1138.09	Schizophrenia	FER	Proteome	PLASMA	MR	FENLAND	TwoSampleMR	-0.0946363	0.0783784	0.227267		36280454	https://doi.org/10.1016/j.biopsych.2022.08.015	Lu et al Biol Psychiatry	BLOOD
FER	P16591	3655	TRANS	BIP_PGC3_noukb	DECODE_Specific	+,NA		0.167096	0.167096	DECODE	DECODE	0.463769	1138.09	SCZ_PGC3	FER	Transcriptome	DLPFC	SMR	CMC+GTEX	SMR	0.0244432	0.0366388	0.504684		35460606	10.1016/j.ajhg.2022.04.004	Jiang eet all Am J Hum Genet	BRAIN
FER	P16591	3655	TRANS	BIP_PGC3_noukb	DECODE_Specific	+,NA		0.167096	0.167096	DECODE	DECODE	0.463769	1138.09	SCZ_PGC3	FER	Transcriptome_Transcriptlvel	DLPFC	SMR	CMC+GTEX	SMR	-0.0532237	0.0287439	0.0640762		35460606	10.1016/j.ajhg.2022.04.004	Jiang eet all Am J Hum Genet	BRAIN
FER	P16591	3655	TRANS	BIP_PGC3_noukb	DECODE_Specific	+,NA		0.167096	0.167096	DECODE	DECODE	0.463769	1138.09	SCZ_PGC3	FER	Transcriptome_Transcriptlvel	DLPFC	SMR	CMC+GTEX	SMR	-0.0359735	0.0375397	0.337921		35460606	10.1016/j.ajhg.2022.04.004	Jiang eet all Am J Hum Genet	BRAIN
FER	P16591	3655	TRANS	BIP_PGC3_noukb	DECODE_Specific	+,NA		0.167096	0.167096	DECODE	DECODE	0.463769	1138.09	SCZ.Clozuk.2018	FER	Transcriptome	BRAIN	SMR	PsychENCODE	SMR	-0.0610712	0.0489549	0.212		30545856	10.1126/science.aat8127	Gandal et all science	BRAIN
FER	P16591	3655	TRANS	BIP_PGC3_noukb	DECODE_Specific	+,NA		0.167096	0.167096	DECODE	DECODE	0.463769	1138.09	BD.PGC.ruderferCell2018	FER	Transcriptome	BRAIN	SMR	PsychENCODE	SMR	-0.0623953	0.0737827	0.39774		30545856	10.1126/science.aat8127	Gandal et all science	BRAIN
FER	P16591	3655	TRANS	BIP_PGC3_noukb	DECODE_Specific	+,NA		0.167096	0.167096	DECODE	DECODE	0.463769	1138.09	SCZ	FER	Proteiome	BLOOD	SMR	eQTLGen	SMR	0.183937	0.135222	0.173749		37415601	10.3389/fgene.2023.1191264	Gedik et all Front Genet	BLOOD
FER	P16591	3655	TRANS	BIP_PGC3_noukb	DECODE_Specific	+,NA		0.167096	0.167096	DECODE	DECODE	0.463769	1138.09	MDD	FER	Proteiome	BRAIN	SMR	BrainMeta	SMR	-0.0176878	0.018688	0.343903		37415601	10.3389/fgene.2023.1191264	Gedik et all Front Genet	BRAIN
FER	P16591	3655	TRANS	BIP_PGC3_noukb	DECODE_Specific	+,NA		0.167096	0.167096	DECODE	DECODE	0.463769	1138.09	BIP	FER	Proteiome	BRAIN	SMR	BrainMeta	SMR	-0.0168716	0.0399757	0.67299		37415601	10.3389/fgene.2023.1191264	Gedik et all Front Genet	BRAIN
FER	P16591	3655	TRANS	BIP_PGC3_noukb	DECODE_Specific	+,NA		0.167096	0.167096	DECODE	DECODE	0.463769	1138.09	SCZ	FER	Proteiome	BRAIN	SMR	BrainMeta	SMR	-0.0879018	0.0368367	0.0170207		37415601	10.3389/fgene.2023.1191264	Gedik et all Front Genet	BRAIN
FER	P16591	3655	TRANS	BIP_PGC3_noukb	DECODE_Specific	+,NA		0.167096	0.167096	DECODE	DECODE	0.463769	1138.09	MDD	FER	Proteiome	BLOOD	SMR	eQTLGen	SMR	0.114785	0.0813867	0.158433		37415601	10.3389/fgene.2023.1191264	Gedik et all Front Genet	BLOOD
FER	P16591	3655	TRANS	BIP_PGC3_noukb	DECODE_Specific	+,NA		0.167096	0.167096	DECODE	DECODE	0.463769	1138.09	BIP	FER	Proteiome	BLOOD	SMR	eQTLGen	SMR	0.104637	0.171301	0.541307		37415601	10.3389/fgene.2023.1191264	Gedik et all Front Genet	BLOOD
FER	P16591	3655	TRANS	BIP_PGC3_noukb	DECODE_Specific	+,NA		0.167096	0.167096	DECODE	DECODE	0.463769	1138.09	SCZ	FER	Proteiome	BLOOD	SMR	deCODE	SMR	-0.27788	0.114429	0.0151652		37415601	10.3389/fgene.2023.1191264	Gedik et all Front Genet	BLOOD
FER	P16591	3655	TRANS	BIP_PGC3_noukb	DECODE_Specific	+,NA		0.167096	0.167096	DECODE	DECODE	0.463769	1138.09	MDD	FER	Proteiome	BRAIN	SMR	Wingo et al., 2022, in 722 samples	SMR	-0.0267631	0.0193687	0.167043		37415601	10.3389/fgene.2023.1191264	Gedik et all Front Genet	BRAIN
FER	P16591	3655	TRANS	BIP_PGC3_noukb	DECODE_Specific	+,NA		0.167096	0.167096	DECODE	DECODE	0.463769	1138.09	BIP	FER	Proteiome	BRAIN	SMR	Wingo et al., 2022, in 722 samples	SMR	-0.0227852	0.0417779	0.585486		37415601	10.3389/fgene.2023.1191264	Gedik et all Front Genet	BRAIN
FER	P16591	3655	TRANS	BIP_PGC3_noukb	DECODE_Specific	+,NA		0.167096	0.167096	DECODE	DECODE	0.463769	1138.09	SCZ	FER	Proteiome	BRAIN	SMR	Wingo et al., 2022, in 722 samples	SMR	-0.0663549	0.0386366	0.0859038		37415601	10.3389/fgene.2023.1191264	Gedik et all Front Genet	BRAIN
FER	P16591	3655	TRANS	BIP_PGC3_noukb	DECODE_Specific	+,NA		0.167096	0.167096	DECODE	DECODE	0.463769	1138.09	MDD	FER	Proteiome	BLOOD	SMR	deCODE	SMR	-0.0590551	0.05811	0.309503		37415601	10.3389/fgene.2023.1191264	Gedik et all Front Genet	BLOOD
FER	P16591	3655	TRANS	BIP_PGC3_noukb	DECODE_Specific	+,NA		0.167096	0.167096	DECODE	DECODE	0.463769	1138.09	BIP	FER	Proteiome	BLOOD	SMR	deCODE	SMR	-0.0118057	0.124679	0.924562		37415601	10.3389/fgene.2023.1191264	Gedik et all Front Genet	BLOOD
FER	P16591	3655	TRANS	BIP_PGC3_noukb	DECODE_Specific	+,NA		0.167096	0.167096	DECODE	DECODE	0.463769	1138.09	SCZ	FER	Transcriptome	BRAIN_DLPFC	TWAS	CMC	FUSION	-0.38743		0.698		31691811	10.1093/hmg/ddz253	Hall et al Hum Mol Genet	BRAIN
FER	P16591	3655	TRANS	BIP_PGC3_noukb	DECODE_Specific	+,NA		0.167096	0.167096	DECODE	DECODE	0.463769	1138.09	Depression Howard et all	FER	Proteiome	BRAIN	PWAS	ROS/MAP	FUSION	-1.8448		0.0651		33846625	10.1038/s41593-021-00832-6	Wingo Nat Neurosci	BRAIN
FER	P16591	3655	TRANS	BIP_PGC3_noukb	DECODE_Specific	+,NA		0.167096	0.167096	DECODE	DECODE	0.463769	1138.09	Schizophrenia	FER	Transcriptome	brain caudate nucleus	TWAS	Gtex	Fusion			0.0154922		36319771	10.1038/s41593-022-01182-7	Benjamin KJM	brain caudate nucleus
FER	P16591	3655	TRANS	Cognition_Meta	DECODE_Specific	-,NA		0.0867969	0.0867969	DECODE	DECODE	0.47946	591.174	SCZ	FER	Proteome	PLASMA	MR	deCODE	TwoSampleMR	-0.187629	0.104987	0.0739111		37085628	10.1007/s00439-023-02562-0	Dang et al Human Genetics	BLOOD
FER	P16591	3655	TRANS	Cognition_Meta	DECODE_Specific	-,NA		0.0867969	0.0867969	DECODE	DECODE	0.47946	591.174	BIP	FER	Proteome	PLASMA	MR	deCODE	TwoSampleMR	-0.0118057	0.124672	0.924558		37085628	10.1007/s00439-023-02562-0	Dang et al Human Genetics	BLOOD
FER	P16591	3655	TRANS	Cognition_Meta	DECODE_Specific	-,NA		0.0867969	0.0867969	DECODE	DECODE	0.47946	591.174	MDD	FER	Proteome	PLASMA	MR	deCODE	TwoSampleMR	0.0183599	0.0466658	0.694		37085628	10.1007/s00439-023-02562-0	Dang et al Human Genetics	BLOOD
FER	P16591	3655	TRANS	Cognition_Meta	DECODE_Specific	-,NA		0.0867969	0.0867969	DECODE	DECODE	0.47946	591.174	Bipolar disorder	FER	Proteome	PLASMA	MR	FENLAND	TwoSampleMR	0.0693655	0.0891892	0.436726		36280454	https://doi.org/10.1016/j.biopsych.2022.08.015	Lu et al Biol Psychiatry	BLOOD
FER	P16591	3655	TRANS	Cognition_Meta	DECODE_Specific	-,NA		0.0867969	0.0867969	DECODE	DECODE	0.47946	591.174	Major depressive disorder	FER	Proteome	PLASMA	MR	FENLAND	TwoSampleMR	-0.0315315	0.0405405	0.4367		36280454	https://doi.org/10.1016/j.biopsych.2022.08.015	Lu et al Biol Psychiatry	BLOOD
FER	P16591	3655	TRANS	Cognition_Meta	DECODE_Specific	-,NA		0.0867969	0.0867969	DECODE	DECODE	0.47946	591.174	Schizophrenia	FER	Proteome	PLASMA	MR	FENLAND	TwoSampleMR	-0.0946363	0.0783784	0.227267		36280454	https://doi.org/10.1016/j.biopsych.2022.08.015	Lu et al Biol Psychiatry	BLOOD
FER	P16591	3655	TRANS	Cognition_Meta	DECODE_Specific	-,NA		0.0867969	0.0867969	DECODE	DECODE	0.47946	591.174	SCZ_PGC3	FER	Transcriptome	DLPFC	SMR	CMC+GTEX	SMR	0.0244432	0.0366388	0.504684		35460606	10.1016/j.ajhg.2022.04.004	Jiang eet all Am J Hum Genet	BRAIN
FER	P16591	3655	TRANS	Cognition_Meta	DECODE_Specific	-,NA		0.0867969	0.0867969	DECODE	DECODE	0.47946	591.174	SCZ_PGC3	FER	Transcriptome_Transcriptlvel	DLPFC	SMR	CMC+GTEX	SMR	-0.0532237	0.0287439	0.0640762		35460606	10.1016/j.ajhg.2022.04.004	Jiang eet all Am J Hum Genet	BRAIN
FER	P16591	3655	TRANS	Cognition_Meta	DECODE_Specific	-,NA		0.0867969	0.0867969	DECODE	DECODE	0.47946	591.174	SCZ_PGC3	FER	Transcriptome_Transcriptlvel	DLPFC	SMR	CMC+GTEX	SMR	-0.0359735	0.0375397	0.337921		35460606	10.1016/j.ajhg.2022.04.004	Jiang eet all Am J Hum Genet	BRAIN
FER	P16591	3655	TRANS	Cognition_Meta	DECODE_Specific	-,NA		0.0867969	0.0867969	DECODE	DECODE	0.47946	591.174	SCZ.Clozuk.2018	FER	Transcriptome	BRAIN	SMR	PsychENCODE	SMR	-0.0610712	0.0489549	0.212		30545856	10.1126/science.aat8127	Gandal et all science	BRAIN
FER	P16591	3655	TRANS	Cognition_Meta	DECODE_Specific	-,NA		0.0867969	0.0867969	DECODE	DECODE	0.47946	591.174	BD.PGC.ruderferCell2018	FER	Transcriptome	BRAIN	SMR	PsychENCODE	SMR	-0.0623953	0.0737827	0.39774		30545856	10.1126/science.aat8127	Gandal et all science	BRAIN
FER	P16591	3655	TRANS	Cognition_Meta	DECODE_Specific	-,NA		0.0867969	0.0867969	DECODE	DECODE	0.47946	591.174	SCZ	FER	Proteiome	BLOOD	SMR	eQTLGen	SMR	0.183937	0.135222	0.173749		37415601	10.3389/fgene.2023.1191264	Gedik et all Front Genet	BLOOD
FER	P16591	3655	TRANS	Cognition_Meta	DECODE_Specific	-,NA		0.0867969	0.0867969	DECODE	DECODE	0.47946	591.174	MDD	FER	Proteiome	BRAIN	SMR	BrainMeta	SMR	-0.0176878	0.018688	0.343903		37415601	10.3389/fgene.2023.1191264	Gedik et all Front Genet	BRAIN
FER	P16591	3655	TRANS	Cognition_Meta	DECODE_Specific	-,NA		0.0867969	0.0867969	DECODE	DECODE	0.47946	591.174	BIP	FER	Proteiome	BRAIN	SMR	BrainMeta	SMR	-0.0168716	0.0399757	0.67299		37415601	10.3389/fgene.2023.1191264	Gedik et all Front Genet	BRAIN
FER	P16591	3655	TRANS	Cognition_Meta	DECODE_Specific	-,NA		0.0867969	0.0867969	DECODE	DECODE	0.47946	591.174	SCZ	FER	Proteiome	BRAIN	SMR	BrainMeta	SMR	-0.0879018	0.0368367	0.0170207		37415601	10.3389/fgene.2023.1191264	Gedik et all Front Genet	BRAIN
FER	P16591	3655	TRANS	Cognition_Meta	DECODE_Specific	-,NA		0.0867969	0.0867969	DECODE	DECODE	0.47946	591.174	MDD	FER	Proteiome	BLOOD	SMR	eQTLGen	SMR	0.114785	0.0813867	0.158433		37415601	10.3389/fgene.2023.1191264	Gedik et all Front Genet	BLOOD
FER	P16591	3655	TRANS	Cognition_Meta	DECODE_Specific	-,NA		0.0867969	0.0867969	DECODE	DECODE	0.47946	591.174	BIP	FER	Proteiome	BLOOD	SMR	eQTLGen	SMR	0.104637	0.171301	0.541307		37415601	10.3389/fgene.2023.1191264	Gedik et all Front Genet	BLOOD
FER	P16591	3655	TRANS	Cognition_Meta	DECODE_Specific	-,NA		0.0867969	0.0867969	DECODE	DECODE	0.47946	591.174	SCZ	FER	Proteiome	BLOOD	SMR	deCODE	SMR	-0.27788	0.114429	0.0151652		37415601	10.3389/fgene.2023.1191264	Gedik et all Front Genet	BLOOD
FER	P16591	3655	TRANS	Cognition_Meta	DECODE_Specific	-,NA		0.0867969	0.0867969	DECODE	DECODE	0.47946	591.174	MDD	FER	Proteiome	BRAIN	SMR	Wingo et al., 2022, in 722 samples	SMR	-0.0267631	0.0193687	0.167043		37415601	10.3389/fgene.2023.1191264	Gedik et all Front Genet	BRAIN
FER	P16591	3655	TRANS	Cognition_Meta	DECODE_Specific	-,NA		0.0867969	0.0867969	DECODE	DECODE	0.47946	591.174	BIP	FER	Proteiome	BRAIN	SMR	Wingo et al., 2022, in 722 samples	SMR	-0.0227852	0.0417779	0.585486		37415601	10.3389/fgene.2023.1191264	Gedik et all Front Genet	BRAIN
FER	P16591	3655	TRANS	Cognition_Meta	DECODE_Specific	-,NA		0.0867969	0.0867969	DECODE	DECODE	0.47946	591.174	SCZ	FER	Proteiome	BRAIN	SMR	Wingo et al., 2022, in 722 samples	SMR	-0.0663549	0.0386366	0.0859038		37415601	10.3389/fgene.2023.1191264	Gedik et all Front Genet	BRAIN
FER	P16591	3655	TRANS	Cognition_Meta	DECODE_Specific	-,NA		0.0867969	0.0867969	DECODE	DECODE	0.47946	591.174	MDD	FER	Proteiome	BLOOD	SMR	deCODE	SMR	-0.0590551	0.05811	0.309503		37415601	10.3389/fgene.2023.1191264	Gedik et all Front Genet	BLOOD
FER	P16591	3655	TRANS	Cognition_Meta	DECODE_Specific	-,NA		0.0867969	0.0867969	DECODE	DECODE	0.47946	591.174	BIP	FER	Proteiome	BLOOD	SMR	deCODE	SMR	-0.0118057	0.124679	0.924562		37415601	10.3389/fgene.2023.1191264	Gedik et all Front Genet	BLOOD
FER	P16591	3655	TRANS	Cognition_Meta	DECODE_Specific	-,NA		0.0867969	0.0867969	DECODE	DECODE	0.47946	591.174	SCZ	FER	Transcriptome	BRAIN_DLPFC	TWAS	CMC	FUSION	-0.38743		0.698		31691811	10.1093/hmg/ddz253	Hall et al Hum Mol Genet	BRAIN
FER	P16591	3655	TRANS	Cognition_Meta	DECODE_Specific	-,NA		0.0867969	0.0867969	DECODE	DECODE	0.47946	591.174	Depression Howard et all	FER	Proteiome	BRAIN	PWAS	ROS/MAP	FUSION	-1.8448		0.0651		33846625	10.1038/s41593-021-00832-6	Wingo Nat Neurosci	BRAIN
FER	P16591	3655	TRANS	Cognition_Meta	DECODE_Specific	-,NA		0.0867969	0.0867969	DECODE	DECODE	0.47946	591.174	Schizophrenia	FER	Transcriptome	brain caudate nucleus	TWAS	Gtex	Fusion			0.0154922		36319771	10.1038/s41593-022-01182-7	Benjamin KJM	brain caudate nucleus
FER	P16591	3655	TRANS	Depression_iPSYCH_2023	DECODE_Specific	+,NA		0.00192279	0.00192279	DECODE	DECODE	0.327403	13.0961	SCZ	FER	Proteome	PLASMA	MR	deCODE	TwoSampleMR	-0.187629	0.104987	0.0739111		37085628	10.1007/s00439-023-02562-0	Dang et al Human Genetics	BLOOD
FER	P16591	3655	TRANS	Depression_iPSYCH_2023	DECODE_Specific	+,NA		0.00192279	0.00192279	DECODE	DECODE	0.327403	13.0961	BIP	FER	Proteome	PLASMA	MR	deCODE	TwoSampleMR	-0.0118057	0.124672	0.924558		37085628	10.1007/s00439-023-02562-0	Dang et al Human Genetics	BLOOD
FER	P16591	3655	TRANS	Depression_iPSYCH_2023	DECODE_Specific	+,NA		0.00192279	0.00192279	DECODE	DECODE	0.327403	13.0961	MDD	FER	Proteome	PLASMA	MR	deCODE	TwoSampleMR	0.0183599	0.0466658	0.694		37085628	10.1007/s00439-023-02562-0	Dang et al Human Genetics	BLOOD
FER	P16591	3655	TRANS	Depression_iPSYCH_2023	DECODE_Specific	+,NA		0.00192279	0.00192279	DECODE	DECODE	0.327403	13.0961	Bipolar disorder	FER	Proteome	PLASMA	MR	FENLAND	TwoSampleMR	0.0693655	0.0891892	0.436726		36280454	https://doi.org/10.1016/j.biopsych.2022.08.015	Lu et al Biol Psychiatry	BLOOD
FER	P16591	3655	TRANS	Depression_iPSYCH_2023	DECODE_Specific	+,NA		0.00192279	0.00192279	DECODE	DECODE	0.327403	13.0961	Major depressive disorder	FER	Proteome	PLASMA	MR	FENLAND	TwoSampleMR	-0.0315315	0.0405405	0.4367		36280454	https://doi.org/10.1016/j.biopsych.2022.08.015	Lu et al Biol Psychiatry	BLOOD
FER	P16591	3655	TRANS	Depression_iPSYCH_2023	DECODE_Specific	+,NA		0.00192279	0.00192279	DECODE	DECODE	0.327403	13.0961	Schizophrenia	FER	Proteome	PLASMA	MR	FENLAND	TwoSampleMR	-0.0946363	0.0783784	0.227267		36280454	https://doi.org/10.1016/j.biopsych.2022.08.015	Lu et al Biol Psychiatry	BLOOD
FER	P16591	3655	TRANS	Depression_iPSYCH_2023	DECODE_Specific	+,NA		0.00192279	0.00192279	DECODE	DECODE	0.327403	13.0961	SCZ_PGC3	FER	Transcriptome	DLPFC	SMR	CMC+GTEX	SMR	0.0244432	0.0366388	0.504684		35460606	10.1016/j.ajhg.2022.04.004	Jiang eet all Am J Hum Genet	BRAIN
FER	P16591	3655	TRANS	Depression_iPSYCH_2023	DECODE_Specific	+,NA		0.00192279	0.00192279	DECODE	DECODE	0.327403	13.0961	SCZ_PGC3	FER	Transcriptome_Transcriptlvel	DLPFC	SMR	CMC+GTEX	SMR	-0.0532237	0.0287439	0.0640762		35460606	10.1016/j.ajhg.2022.04.004	Jiang eet all Am J Hum Genet	BRAIN
FER	P16591	3655	TRANS	Depression_iPSYCH_2023	DECODE_Specific	+,NA		0.00192279	0.00192279	DECODE	DECODE	0.327403	13.0961	SCZ_PGC3	FER	Transcriptome_Transcriptlvel	DLPFC	SMR	CMC+GTEX	SMR	-0.0359735	0.0375397	0.337921		35460606	10.1016/j.ajhg.2022.04.004	Jiang eet all Am J Hum Genet	BRAIN
FER	P16591	3655	TRANS	Depression_iPSYCH_2023	DECODE_Specific	+,NA		0.00192279	0.00192279	DECODE	DECODE	0.327403	13.0961	SCZ.Clozuk.2018	FER	Transcriptome	BRAIN	SMR	PsychENCODE	SMR	-0.0610712	0.0489549	0.212		30545856	10.1126/science.aat8127	Gandal et all science	BRAIN
FER	P16591	3655	TRANS	Depression_iPSYCH_2023	DECODE_Specific	+,NA		0.00192279	0.00192279	DECODE	DECODE	0.327403	13.0961	BD.PGC.ruderferCell2018	FER	Transcriptome	BRAIN	SMR	PsychENCODE	SMR	-0.0623953	0.0737827	0.39774		30545856	10.1126/science.aat8127	Gandal et all science	BRAIN
FER	P16591	3655	TRANS	Depression_iPSYCH_2023	DECODE_Specific	+,NA		0.00192279	0.00192279	DECODE	DECODE	0.327403	13.0961	SCZ	FER	Proteiome	BLOOD	SMR	eQTLGen	SMR	0.183937	0.135222	0.173749		37415601	10.3389/fgene.2023.1191264	Gedik et all Front Genet	BLOOD
FER	P16591	3655	TRANS	Depression_iPSYCH_2023	DECODE_Specific	+,NA		0.00192279	0.00192279	DECODE	DECODE	0.327403	13.0961	MDD	FER	Proteiome	BRAIN	SMR	BrainMeta	SMR	-0.0176878	0.018688	0.343903		37415601	10.3389/fgene.2023.1191264	Gedik et all Front Genet	BRAIN
FER	P16591	3655	TRANS	Depression_iPSYCH_2023	DECODE_Specific	+,NA		0.00192279	0.00192279	DECODE	DECODE	0.327403	13.0961	BIP	FER	Proteiome	BRAIN	SMR	BrainMeta	SMR	-0.0168716	0.0399757	0.67299		37415601	10.3389/fgene.2023.1191264	Gedik et all Front Genet	BRAIN
FER	P16591	3655	TRANS	Depression_iPSYCH_2023	DECODE_Specific	+,NA		0.00192279	0.00192279	DECODE	DECODE	0.327403	13.0961	SCZ	FER	Proteiome	BRAIN	SMR	BrainMeta	SMR	-0.0879018	0.0368367	0.0170207		37415601	10.3389/fgene.2023.1191264	Gedik et all Front Genet	BRAIN
FER	P16591	3655	TRANS	Depression_iPSYCH_2023	DECODE_Specific	+,NA		0.00192279	0.00192279	DECODE	DECODE	0.327403	13.0961	MDD	FER	Proteiome	BLOOD	SMR	eQTLGen	SMR	0.114785	0.0813867	0.158433		37415601	10.3389/fgene.2023.1191264	Gedik et all Front Genet	BLOOD
FER	P16591	3655	TRANS	Depression_iPSYCH_2023	DECODE_Specific	+,NA		0.00192279	0.00192279	DECODE	DECODE	0.327403	13.0961	BIP	FER	Proteiome	BLOOD	SMR	eQTLGen	SMR	0.104637	0.171301	0.541307		37415601	10.3389/fgene.2023.1191264	Gedik et all Front Genet	BLOOD
FER	P16591	3655	TRANS	Depression_iPSYCH_2023	DECODE_Specific	+,NA		0.00192279	0.00192279	DECODE	DECODE	0.327403	13.0961	SCZ	FER	Proteiome	BLOOD	SMR	deCODE	SMR	-0.27788	0.114429	0.0151652		37415601	10.3389/fgene.2023.1191264	Gedik et all Front Genet	BLOOD
FER	P16591	3655	TRANS	Depression_iPSYCH_2023	DECODE_Specific	+,NA		0.00192279	0.00192279	DECODE	DECODE	0.327403	13.0961	MDD	FER	Proteiome	BRAIN	SMR	Wingo et al., 2022, in 722 samples	SMR	-0.0267631	0.0193687	0.167043		37415601	10.3389/fgene.2023.1191264	Gedik et all Front Genet	BRAIN
FER	P16591	3655	TRANS	Depression_iPSYCH_2023	DECODE_Specific	+,NA		0.00192279	0.00192279	DECODE	DECODE	0.327403	13.0961	BIP	FER	Proteiome	BRAIN	SMR	Wingo et al., 2022, in 722 samples	SMR	-0.0227852	0.0417779	0.585486		37415601	10.3389/fgene.2023.1191264	Gedik et all Front Genet	BRAIN
FER	P16591	3655	TRANS	Depression_iPSYCH_2023	DECODE_Specific	+,NA		0.00192279	0.00192279	DECODE	DECODE	0.327403	13.0961	SCZ	FER	Proteiome	BRAIN	SMR	Wingo et al., 2022, in 722 samples	SMR	-0.0663549	0.0386366	0.0859038		37415601	10.3389/fgene.2023.1191264	Gedik et all Front Genet	BRAIN
FER	P16591	3655	TRANS	Depression_iPSYCH_2023	DECODE_Specific	+,NA		0.00192279	0.00192279	DECODE	DECODE	0.327403	13.0961	MDD	FER	Proteiome	BLOOD	SMR	deCODE	SMR	-0.0590551	0.05811	0.309503		37415601	10.3389/fgene.2023.1191264	Gedik et all Front Genet	BLOOD
FER	P16591	3655	TRANS	Depression_iPSYCH_2023	DECODE_Specific	+,NA		0.00192279	0.00192279	DECODE	DECODE	0.327403	13.0961	BIP	FER	Proteiome	BLOOD	SMR	deCODE	SMR	-0.0118057	0.124679	0.924562		37415601	10.3389/fgene.2023.1191264	Gedik et all Front Genet	BLOOD
FER	P16591	3655	TRANS	Depression_iPSYCH_2023	DECODE_Specific	+,NA		0.00192279	0.00192279	DECODE	DECODE	0.327403	13.0961	SCZ	FER	Transcriptome	BRAIN_DLPFC	TWAS	CMC	FUSION	-0.38743		0.698		31691811	10.1093/hmg/ddz253	Hall et al Hum Mol Genet	BRAIN
FER	P16591	3655	TRANS	Depression_iPSYCH_2023	DECODE_Specific	+,NA		0.00192279	0.00192279	DECODE	DECODE	0.327403	13.0961	Depression Howard et all	FER	Proteiome	BRAIN	PWAS	ROS/MAP	FUSION	-1.8448		0.0651		33846625	10.1038/s41593-021-00832-6	Wingo Nat Neurosci	BRAIN
FER	P16591	3655	TRANS	Depression_iPSYCH_2023	DECODE_Specific	+,NA		0.00192279	0.00192279	DECODE	DECODE	0.327403	13.0961	Schizophrenia	FER	Transcriptome	brain caudate nucleus	TWAS	Gtex	Fusion			0.0154922		36319771	10.1038/s41593-022-01182-7	Benjamin KJM	brain caudate nucleus
FER	P16591	3655	TRANS	PGC3_SCZ_NoUKB	DECODE_Specific	+,NA		0.179966	0.179966	DECODE	DECODE	0.576552	1225.75	SCZ	FER	Proteome	PLASMA	MR	deCODE	TwoSampleMR	-0.187629	0.104987	0.0739111		37085628	10.1007/s00439-023-02562-0	Dang et al Human Genetics	BLOOD
FER	P16591	3655	TRANS	PGC3_SCZ_NoUKB	DECODE_Specific	+,NA		0.179966	0.179966	DECODE	DECODE	0.576552	1225.75	BIP	FER	Proteome	PLASMA	MR	deCODE	TwoSampleMR	-0.0118057	0.124672	0.924558		37085628	10.1007/s00439-023-02562-0	Dang et al Human Genetics	BLOOD
FER	P16591	3655	TRANS	PGC3_SCZ_NoUKB	DECODE_Specific	+,NA		0.179966	0.179966	DECODE	DECODE	0.576552	1225.75	MDD	FER	Proteome	PLASMA	MR	deCODE	TwoSampleMR	0.0183599	0.0466658	0.694		37085628	10.1007/s00439-023-02562-0	Dang et al Human Genetics	BLOOD
FER	P16591	3655	TRANS	PGC3_SCZ_NoUKB	DECODE_Specific	+,NA		0.179966	0.179966	DECODE	DECODE	0.576552	1225.75	Bipolar disorder	FER	Proteome	PLASMA	MR	FENLAND	TwoSampleMR	0.0693655	0.0891892	0.436726		36280454	https://doi.org/10.1016/j.biopsych.2022.08.015	Lu et al Biol Psychiatry	BLOOD
FER	P16591	3655	TRANS	PGC3_SCZ_NoUKB	DECODE_Specific	+,NA		0.179966	0.179966	DECODE	DECODE	0.576552	1225.75	Major depressive disorder	FER	Proteome	PLASMA	MR	FENLAND	TwoSampleMR	-0.0315315	0.0405405	0.4367		36280454	https://doi.org/10.1016/j.biopsych.2022.08.015	Lu et al Biol Psychiatry	BLOOD
FER	P16591	3655	TRANS	PGC3_SCZ_NoUKB	DECODE_Specific	+,NA		0.179966	0.179966	DECODE	DECODE	0.576552	1225.75	Schizophrenia	FER	Proteome	PLASMA	MR	FENLAND	TwoSampleMR	-0.0946363	0.0783784	0.227267		36280454	https://doi.org/10.1016/j.biopsych.2022.08.015	Lu et al Biol Psychiatry	BLOOD
FER	P16591	3655	TRANS	PGC3_SCZ_NoUKB	DECODE_Specific	+,NA		0.179966	0.179966	DECODE	DECODE	0.576552	1225.75	SCZ_PGC3	FER	Transcriptome	DLPFC	SMR	CMC+GTEX	SMR	0.0244432	0.0366388	0.504684		35460606	10.1016/j.ajhg.2022.04.004	Jiang eet all Am J Hum Genet	BRAIN
FER	P16591	3655	TRANS	PGC3_SCZ_NoUKB	DECODE_Specific	+,NA		0.179966	0.179966	DECODE	DECODE	0.576552	1225.75	SCZ_PGC3	FER	Transcriptome_Transcriptlvel	DLPFC	SMR	CMC+GTEX	SMR	-0.0532237	0.0287439	0.0640762		35460606	10.1016/j.ajhg.2022.04.004	Jiang eet all Am J Hum Genet	BRAIN
FER	P16591	3655	TRANS	PGC3_SCZ_NoUKB	DECODE_Specific	+,NA		0.179966	0.179966	DECODE	DECODE	0.576552	1225.75	SCZ_PGC3	FER	Transcriptome_Transcriptlvel	DLPFC	SMR	CMC+GTEX	SMR	-0.0359735	0.0375397	0.337921		35460606	10.1016/j.ajhg.2022.04.004	Jiang eet all Am J Hum Genet	BRAIN
FER	P16591	3655	TRANS	PGC3_SCZ_NoUKB	DECODE_Specific	+,NA		0.179966	0.179966	DECODE	DECODE	0.576552	1225.75	SCZ.Clozuk.2018	FER	Transcriptome	BRAIN	SMR	PsychENCODE	SMR	-0.0610712	0.0489549	0.212		30545856	10.1126/science.aat8127	Gandal et all science	BRAIN
FER	P16591	3655	TRANS	PGC3_SCZ_NoUKB	DECODE_Specific	+,NA		0.179966	0.179966	DECODE	DECODE	0.576552	1225.75	BD.PGC.ruderferCell2018	FER	Transcriptome	BRAIN	SMR	PsychENCODE	SMR	-0.0623953	0.0737827	0.39774		30545856	10.1126/science.aat8127	Gandal et all science	BRAIN
FER	P16591	3655	TRANS	PGC3_SCZ_NoUKB	DECODE_Specific	+,NA		0.179966	0.179966	DECODE	DECODE	0.576552	1225.75	SCZ	FER	Proteiome	BLOOD	SMR	eQTLGen	SMR	0.183937	0.135222	0.173749		37415601	10.3389/fgene.2023.1191264	Gedik et all Front Genet	BLOOD
FER	P16591	3655	TRANS	PGC3_SCZ_NoUKB	DECODE_Specific	+,NA		0.179966	0.179966	DECODE	DECODE	0.576552	1225.75	MDD	FER	Proteiome	BRAIN	SMR	BrainMeta	SMR	-0.0176878	0.018688	0.343903		37415601	10.3389/fgene.2023.1191264	Gedik et all Front Genet	BRAIN
FER	P16591	3655	TRANS	PGC3_SCZ_NoUKB	DECODE_Specific	+,NA		0.179966	0.179966	DECODE	DECODE	0.576552	1225.75	BIP	FER	Proteiome	BRAIN	SMR	BrainMeta	SMR	-0.0168716	0.0399757	0.67299		37415601	10.3389/fgene.2023.1191264	Gedik et all Front Genet	BRAIN
FER	P16591	3655	TRANS	PGC3_SCZ_NoUKB	DECODE_Specific	+,NA		0.179966	0.179966	DECODE	DECODE	0.576552	1225.75	SCZ	FER	Proteiome	BRAIN	SMR	BrainMeta	SMR	-0.0879018	0.0368367	0.0170207		37415601	10.3389/fgene.2023.1191264	Gedik et all Front Genet	BRAIN
FER	P16591	3655	TRANS	PGC3_SCZ_NoUKB	DECODE_Specific	+,NA		0.179966	0.179966	DECODE	DECODE	0.576552	1225.75	MDD	FER	Proteiome	BLOOD	SMR	eQTLGen	SMR	0.114785	0.0813867	0.158433		37415601	10.3389/fgene.2023.1191264	Gedik et all Front Genet	BLOOD
FER	P16591	3655	TRANS	PGC3_SCZ_NoUKB	DECODE_Specific	+,NA		0.179966	0.179966	DECODE	DECODE	0.576552	1225.75	BIP	FER	Proteiome	BLOOD	SMR	eQTLGen	SMR	0.104637	0.171301	0.541307		37415601	10.3389/fgene.2023.1191264	Gedik et all Front Genet	BLOOD
FER	P16591	3655	TRANS	PGC3_SCZ_NoUKB	DECODE_Specific	+,NA		0.179966	0.179966	DECODE	DECODE	0.576552	1225.75	SCZ	FER	Proteiome	BLOOD	SMR	deCODE	SMR	-0.27788	0.114429	0.0151652		37415601	10.3389/fgene.2023.1191264	Gedik et all Front Genet	BLOOD
FER	P16591	3655	TRANS	PGC3_SCZ_NoUKB	DECODE_Specific	+,NA		0.179966	0.179966	DECODE	DECODE	0.576552	1225.75	MDD	FER	Proteiome	BRAIN	SMR	Wingo et al., 2022, in 722 samples	SMR	-0.0267631	0.0193687	0.167043		37415601	10.3389/fgene.2023.1191264	Gedik et all Front Genet	BRAIN
FER	P16591	3655	TRANS	PGC3_SCZ_NoUKB	DECODE_Specific	+,NA		0.179966	0.179966	DECODE	DECODE	0.576552	1225.75	BIP	FER	Proteiome	BRAIN	SMR	Wingo et al., 2022, in 722 samples	SMR	-0.0227852	0.0417779	0.585486		37415601	10.3389/fgene.2023.1191264	Gedik et all Front Genet	BRAIN
FER	P16591	3655	TRANS	PGC3_SCZ_NoUKB	DECODE_Specific	+,NA		0.179966	0.179966	DECODE	DECODE	0.576552	1225.75	SCZ	FER	Proteiome	BRAIN	SMR	Wingo et al., 2022, in 722 samples	SMR	-0.0663549	0.0386366	0.0859038		37415601	10.3389/fgene.2023.1191264	Gedik et all Front Genet	BRAIN
FER	P16591	3655	TRANS	PGC3_SCZ_NoUKB	DECODE_Specific	+,NA		0.179966	0.179966	DECODE	DECODE	0.576552	1225.75	MDD	FER	Proteiome	BLOOD	SMR	deCODE	SMR	-0.0590551	0.05811	0.309503		37415601	10.3389/fgene.2023.1191264	Gedik et all Front Genet	BLOOD
FER	P16591	3655	TRANS	PGC3_SCZ_NoUKB	DECODE_Specific	+,NA		0.179966	0.179966	DECODE	DECODE	0.576552	1225.75	BIP	FER	Proteiome	BLOOD	SMR	deCODE	SMR	-0.0118057	0.124679	0.924562		37415601	10.3389/fgene.2023.1191264	Gedik et all Front Genet	BLOOD
FER	P16591	3655	TRANS	PGC3_SCZ_NoUKB	DECODE_Specific	+,NA		0.179966	0.179966	DECODE	DECODE	0.576552	1225.75	SCZ	FER	Transcriptome	BRAIN_DLPFC	TWAS	CMC	FUSION	-0.38743		0.698		31691811	10.1093/hmg/ddz253	Hall et al Hum Mol Genet	BRAIN
FER	P16591	3655	TRANS	PGC3_SCZ_NoUKB	DECODE_Specific	+,NA		0.179966	0.179966	DECODE	DECODE	0.576552	1225.75	Depression Howard et all	FER	Proteiome	BRAIN	PWAS	ROS/MAP	FUSION	-1.8448		0.0651		33846625	10.1038/s41593-021-00832-6	Wingo Nat Neurosci	BRAIN
FER	P16591	3655	TRANS	PGC3_SCZ_NoUKB	DECODE_Specific	+,NA		0.179966	0.179966	DECODE	DECODE	0.576552	1225.75	Schizophrenia	FER	Transcriptome	brain caudate nucleus	TWAS	Gtex	Fusion			0.0154922		36319771	10.1038/s41593-022-01182-7	Benjamin KJM	brain caudate nucleus
FES	P07332	3657	CIS	PGC3_SCZ_NoUKB	UKBB-PPP_Specific	NA,+		1.8641e-15	1.8641e-15	UKBB_PPP	UKBB_PPP	3.484e-12	6.96801e-12	SCZ_PGC3	FES	Transcriptome	DLPFC	MR	CMC+GTEX	MendelianRandomization			0.902847		35460606	10.1016/j.ajhg.2022.04.004	Jiang eet all Am J Hum Genet	BRAIN
FES	P07332	3657	CIS	PGC3_SCZ_NoUKB	UKBB-PPP_Specific	NA,+		1.8641e-15	1.8641e-15	UKBB_PPP	UKBB_PPP	3.484e-12	6.96801e-12	SCZ_PGC3	FES	Transcriptome	DLPFC	MR	CMC+GTEX	MendelianRandomization			0.865968		35460606	10.1016/j.ajhg.2022.04.004	Jiang eet all Am J Hum Genet	BRAIN
FES	P07332	3657	CIS	PGC3_SCZ_NoUKB	UKBB-PPP_Specific	NA,+		1.8641e-15	1.8641e-15	UKBB_PPP	UKBB_PPP	3.484e-12	6.96801e-12	SCZ_PGC3	FES	Transcriptome	DLPFC	MR	CMC+GTEX	MendelianRandomization			1.63339e-05		35460606	10.1016/j.ajhg.2022.04.004	Jiang eet all Am J Hum Genet	BRAIN
FES	P07332	3657	CIS	PGC3_SCZ_NoUKB	UKBB-PPP_Specific	NA,+		1.8641e-15	1.8641e-15	UKBB_PPP	UKBB_PPP	3.484e-12	6.96801e-12	SCZ_PGC3	FES	Transcriptome	DLPFC	MR	CMC+GTEX	EMIC			0.0761631		35460606	10.1016/j.ajhg.2022.04.004	Jiang eet all Am J Hum Genet	BRAIN
FES	P07332	3657	CIS	PGC3_SCZ_NoUKB	UKBB-PPP_Specific	NA,+		1.8641e-15	1.8641e-15	UKBB_PPP	UKBB_PPP	3.484e-12	6.96801e-12	BIP_2019_Stahl_etall	FES	Transcriptome	DLPFC	MR	CMC+GTEX	MendelianRandomization			0.13598		35460606	10.1016/j.ajhg.2022.04.004	Jiang eet all Am J Hum Genet	BRAIN
FES	P07332	3657	CIS	PGC3_SCZ_NoUKB	UKBB-PPP_Specific	NA,+		1.8641e-15	1.8641e-15	UKBB_PPP	UKBB_PPP	3.484e-12	6.96801e-12	BIP_2019_Stahl_etall	FES	Transcriptome	DLPFC	MR	CMC+GTEX	MendelianRandomization			0.0919445		35460606	10.1016/j.ajhg.2022.04.004	Jiang eet all Am J Hum Genet	BRAIN
FES	P07332	3657	CIS	PGC3_SCZ_NoUKB	UKBB-PPP_Specific	NA,+		1.8641e-15	1.8641e-15	UKBB_PPP	UKBB_PPP	3.484e-12	6.96801e-12	BIP_2019_Stahl_etall	FES	Transcriptome	DLPFC	MR	CMC+GTEX	MendelianRandomization			0.0722683		35460606	10.1016/j.ajhg.2022.04.004	Jiang eet all Am J Hum Genet	BRAIN
FES	P07332	3657	CIS	PGC3_SCZ_NoUKB	UKBB-PPP_Specific	NA,+		1.8641e-15	1.8641e-15	UKBB_PPP	UKBB_PPP	3.484e-12	6.96801e-12	BIP_2019_Stahl_etall	FES	Transcriptome	DLPFC	MR	CMC+GTEX	EMIC			0.026684		35460606	10.1016/j.ajhg.2022.04.004	Jiang eet all Am J Hum Genet	BRAIN
FES	P07332	3657	CIS	PGC3_SCZ_NoUKB	UKBB-PPP_Specific	NA,+		1.8641e-15	1.8641e-15	UKBB_PPP	UKBB_PPP	3.484e-12	6.96801e-12	Deepression_Wray_tall	FES	Transcriptome	BRAIN DLPFC	MR	PsychENCODE	TwoSampleMR	0.02	0.01	0.0281		35296807	10.1038/s41380-022-01507-9	Deng et all Mol Psychiatry	BRAIN
FES	P07332	3657	CIS	PGC3_SCZ_NoUKB	UKBB-PPP_Specific	NA,+		1.8641e-15	1.8641e-15	UKBB_PPP	UKBB_PPP	3.484e-12	6.96801e-12	Deepression_Wray_tall	FES	Transcriptome	BLOOD	MR	GTEx	TwoSampleMR	0.08	0.03	0.0251		35296807	10.1038/s41380-022-01507-9	Deng et all Mol Psychiatry	BLOOD
FES	P07332	3657	CIS	PGC3_SCZ_NoUKB	UKBB-PPP_Specific	NA,+		1.8641e-15	1.8641e-15	UKBB_PPP	UKBB_PPP	3.484e-12	6.96801e-12	schizophrenia	FES	Proteiome	CORTEX	MR	MetaBrain	TwoSampleMR	0.172782	0.0377147	4.62134e-06		36823318	10.1038/s41588-023-01300-6	Klein et all Nat Genet	BRAIN
FES	P07332	3657	CIS	PGC3_SCZ_NoUKB	UKBB-PPP_Specific	NA,+		1.8641e-15	1.8641e-15	UKBB_PPP	UKBB_PPP	3.484e-12	6.96801e-12	Sz	FES	Transcriptome	BRAIN CEREBRAL CORTEX	MR	AMP-CMC	TwoSampleMR	-0.108754	0.0749963	0.151556		33417599	10.1371/journal.pgen.1009224	Baird et all PLoS Genet	BRAIN
FES	P07332	3657	CIS	PGC3_SCZ_NoUKB	UKBB-PPP_Specific	NA,+		1.8641e-15	1.8641e-15	UKBB_PPP	UKBB_PPP	3.484e-12	6.96801e-12	Sz	FES	Transcriptome	BRAIN CEREBRAL CORTEX	MR	AMP-CMC	TwoSampleMR	0.0905103	0.0824051	0.272048		33417599	10.1371/journal.pgen.1009224	Baird et all PLoS Genet	BRAIN
FES	P07332	3657	CIS	PGC3_SCZ_NoUKB	UKBB-PPP_Specific	NA,+		1.8641e-15	1.8641e-15	UKBB_PPP	UKBB_PPP	3.484e-12	6.96801e-12	Sz	FES	Transcriptome	BRAIN CEREBRAL CORTEX	MR	AMP-CMC	TwoSampleMR	0.0187047	0.0288596	0.516904		33417599	10.1371/journal.pgen.1009224	Baird et all PLoS Genet	BRAIN
FES	P07332	3657	CIS	PGC3_SCZ_NoUKB	UKBB-PPP_Specific	NA,+		1.8641e-15	1.8641e-15	UKBB_PPP	UKBB_PPP	3.484e-12	6.96801e-12	Sz	FES	Transcriptome	BRAIN CEREBRAL CORTEX	MR	AMP-CMC	TwoSampleMR	0.0284734	0.0701633	0.686134		33417599	10.1371/journal.pgen.1009224	Baird et all PLoS Genet	BRAIN
FES	P07332	3657	CIS	PGC3_SCZ_NoUKB	UKBB-PPP_Specific	NA,+		1.8641e-15	1.8641e-15	UKBB_PPP	UKBB_PPP	3.484e-12	6.96801e-12	Sz	FES	Transcriptome	BRAIN CEREBRAL CORTEX	MR	AMP-CMC	TwoSampleMR	-0.0390458	0.326727	0.905227		33417599	10.1371/journal.pgen.1009224	Baird et all PLoS Genet	BRAIN
FES	P07332	3657	CIS	PGC3_SCZ_NoUKB	UKBB-PPP_Specific	NA,+		1.8641e-15	1.8641e-15	UKBB_PPP	UKBB_PPP	3.484e-12	6.96801e-12	Sz	FES	Transcriptome	BRAIN CEREBRAL CORTEX	MR	AMP-CMC	TwoSampleMR	0.25459	0.0421785	1.57959e-09		33417599	10.1371/journal.pgen.1009224	Baird et all PLoS Genet	BRAIN
FES	P07332	3657	CIS	PGC3_SCZ_NoUKB	UKBB-PPP_Specific	NA,+		1.8641e-15	1.8641e-15	UKBB_PPP	UKBB_PPP	3.484e-12	6.96801e-12	SCZ PGC wave3	FES	Transcriptome	PSYCHENCODE DLPFC	JTI	PsychENCODE	JTI	0.87		1.35e-14		34628600	10.1038/s41588-020-0706-2	Zhou et all Mol Neurobiol	BRAIN
FES	P07332	3657	CIS	PGC3_SCZ_NoUKB	UKBB-PPP_Specific	NA,+		1.8641e-15	1.8641e-15	UKBB_PPP	UKBB_PPP	3.484e-12	6.96801e-12	SCZ_PGC3	FES	Transcriptome	DLPFC	SMR	CMC+GTEX	SMR	0.259571	0.0620162	2.84482e-05		35460606	10.1016/j.ajhg.2022.04.004	Jiang eet all Am J Hum Genet	BRAIN
FES	P07332	3657	CIS	PGC3_SCZ_NoUKB	UKBB-PPP_Specific	NA,+		1.8641e-15	1.8641e-15	UKBB_PPP	UKBB_PPP	3.484e-12	6.96801e-12	SCZ_PGC3	FES	Transcriptome_Transcriptlvel	DLPFC	SMR	CMC+GTEX	SMR	0.29998	0.0802347	0.000184913		35460606	10.1016/j.ajhg.2022.04.004	Jiang eet all Am J Hum Genet	BRAIN
FES	P07332	3657	CIS	PGC3_SCZ_NoUKB	UKBB-PPP_Specific	NA,+		1.8641e-15	1.8641e-15	UKBB_PPP	UKBB_PPP	3.484e-12	6.96801e-12	SCZ.Clozuk.2018	FES	Transcriptome	BRAIN	SMR	PsychENCODE	SMR	0.0853081	0.0253326	0.000758		30545856	10.1126/science.aat8127	Gandal et all science	BRAIN
FES	P07332	3657	CIS	PGC3_SCZ_NoUKB	UKBB-PPP_Specific	NA,+		1.8641e-15	1.8641e-15	UKBB_PPP	UKBB_PPP	3.484e-12	6.96801e-12	BD.PGC.ruderferCell2018	FES	Transcriptome	BRAIN	SMR	PsychENCODE	SMR	0.0844783	0.0367229	0.0214241		30545856	10.1126/science.aat8127	Gandal et all science	BRAIN
FES	P07332	3657	CIS	PGC3_SCZ_NoUKB	UKBB-PPP_Specific	NA,+		1.8641e-15	1.8641e-15	UKBB_PPP	UKBB_PPP	3.484e-12	6.96801e-12	SCZ_PGC2	FES	Transcriptome	PERIPHERAL BLOOD	SMR	Westra et al.	SMR	0.143403	0.0269432	1.024e-07		32425817	10.3389/fpsyt.2020.00256	Liu all Front Psychiatry	BLOOD
FES	P07332	3657	CIS	PGC3_SCZ_NoUKB	UKBB-PPP_Specific	NA,+		1.8641e-15	1.8641e-15	UKBB_PPP	UKBB_PPP	3.484e-12	6.96801e-12	SCZ	FES	Proteiome	BLOOD	SMR	eQTLGen	SMR	0.175549	0.0238134	1.68e-13		37415601	10.3389/fgene.2023.1191264	Gedik et all Front Genet	BLOOD
FES	P07332	3657	CIS	PGC3_SCZ_NoUKB	UKBB-PPP_Specific	NA,+		1.8641e-15	1.8641e-15	UKBB_PPP	UKBB_PPP	3.484e-12	6.96801e-12	MDD	FES	Proteiome	BRAIN	SMR	BrainMeta	SMR	0.0292623	0.0135695	0.0310462		37415601	10.3389/fgene.2023.1191264	Gedik et all Front Genet	BRAIN
FES	P07332	3657	CIS	PGC3_SCZ_NoUKB	UKBB-PPP_Specific	NA,+		1.8641e-15	1.8641e-15	UKBB_PPP	UKBB_PPP	3.484e-12	6.96801e-12	BIP	FES	Proteiome	BRAIN	SMR	BrainMeta	SMR	0.0875015	0.0299605	0.00349401		37415601	10.3389/fgene.2023.1191264	Gedik et all Front Genet	BRAIN
FES	P07332	3657	CIS	PGC3_SCZ_NoUKB	UKBB-PPP_Specific	NA,+		1.8641e-15	1.8641e-15	UKBB_PPP	UKBB_PPP	3.484e-12	6.96801e-12	SCZ	FES	Proteiome	BRAIN	SMR	BrainMeta	SMR	0.14321	0.0273541	1.65e-07		37415601	10.3389/fgene.2023.1191264	Gedik et all Front Genet	BRAIN
FES	P07332	3657	CIS	PGC3_SCZ_NoUKB	UKBB-PPP_Specific	NA,+		1.8641e-15	1.8641e-15	UKBB_PPP	UKBB_PPP	3.484e-12	6.96801e-12	MDD	FES	Proteiome	BLOOD	SMR	eQTLGen	SMR	0.0284276	0.0121614	0.0194123		37415601	10.3389/fgene.2023.1191264	Gedik et all Front Genet	BLOOD
FES	P07332	3657	CIS	PGC3_SCZ_NoUKB	UKBB-PPP_Specific	NA,+		1.8641e-15	1.8641e-15	UKBB_PPP	UKBB_PPP	3.484e-12	6.96801e-12	BIP	FES	Proteiome	BLOOD	SMR	eQTLGen	SMR	0.0863064	0.0261665	0.000972528		37415601	10.3389/fgene.2023.1191264	Gedik et all Front Genet	BLOOD
FES	P07332	3657	CIS	PGC3_SCZ_NoUKB	UKBB-PPP_Specific	NA,+		1.8641e-15	1.8641e-15	UKBB_PPP	UKBB_PPP	3.484e-12	6.96801e-12	SCZ	FES	Transcriptome	TW_ADRENAL_GLAND	TWAS	TW_Adrenal_Gland		1.18843		8.17602e-08		31086352	10.1038/s41588-019-0409-8	R_Gamazon et al Nat Genet	BRAIN
FES	P07332	3657	CIS	PGC3_SCZ_NoUKB	UKBB-PPP_Specific	NA,+		1.8641e-15	1.8641e-15	UKBB_PPP	UKBB_PPP	3.484e-12	6.96801e-12	SCZ.Clozuk.2018	FES	Transcriptome	BRAIN	TWAS	PsychENCODE	FUSION	2.99087		0.00278		30545856	10.1126/science.aat8127	Gandal et all science	BRAIN
FES	P07332	3657	CIS	PGC3_SCZ_NoUKB	UKBB-PPP_Specific	NA,+		1.8641e-15	1.8641e-15	UKBB_PPP	UKBB_PPP	3.484e-12	6.96801e-12	SCZ_PGC2+CLOZUK	FES	Transcriptome	DLPFC	TWAS	Collado-Torres	FUSION	3.18136		0.00147		31174959	10.1016/j.neuron.2019.05.013	ColladoTorres_neuron_twas etal. Neuron	BRAIN
FES	P07332	3657	CIS	PGC3_SCZ_NoUKB	UKBB-PPP_Specific	NA,+		1.8641e-15	1.8641e-15	UKBB_PPP	UKBB_PPP	3.484e-12	6.96801e-12	SCZ_PGC2	FES	Transcriptome	DLPFC	TWAS	Collado-Torres	FUSION	3.71692		0.000202		31174959	10.1016/j.neuron.2019.05.013	ColladoTorres_neuron_twas etal. Neuron	BRAIN
FES	P07332	3657	CIS	PGC3_SCZ_NoUKB	UKBB-PPP_Specific	NA,+		1.8641e-15	1.8641e-15	UKBB_PPP	UKBB_PPP	3.484e-12	6.96801e-12	SCZ_PGC2	FES	Transcriptome		TWAS		UTMOST					32425817	10.3389/fpsyt.2020.00256	Liu all Front Psychiatry
FES	P07332	3657	CIS	PGC3_SCZ_NoUKB	UKBB-PPP_Specific	NA,+		1.8641e-15	1.8641e-15	UKBB_PPP	UKBB_PPP	3.484e-12	6.96801e-12	SCZ_PGC2	FES	Transcriptome	SUBCUTANEOUS ADIPOSE TISSUE	TWAS	METSIM		4.44475		8.79941e-06		29632383	10.1038/s41588-018-0092-1	Gusev eet all Nat Genet	SUBCUTANEOUS ADIPOSE TISSUE
FES	P07332	3657	CIS	PGC3_SCZ_NoUKB	UKBB-PPP_Specific	NA,+		1.8641e-15	1.8641e-15	UKBB_PPP	UKBB_PPP	3.484e-12	6.96801e-12	SCZ2	FES	Transcriptome		TWAS	METSIM	aSPU			3e-07		29411426	10.1002/gepi.22110	Wu et all Genet Epidemiol
FES	P07332	3657	CIS	PGC3_SCZ_NoUKB	UKBB-PPP_Specific	NA,+		1.8641e-15	1.8641e-15	UKBB_PPP	UKBB_PPP	3.484e-12	6.96801e-12	SCZ2	FES	Transcriptome		TWAS	METSIM	TWAS			1.10575e-06		29411426	10.1002/gepi.22110	Wu et all Genet Epidemiol
FES	P07332	3657	CIS	PGC3_SCZ_NoUKB	UKBB-PPP_Specific	NA,+		1.8641e-15	1.8641e-15	UKBB_PPP	UKBB_PPP	3.484e-12	6.96801e-12	SCZ2	FES	Transcriptome		TWAS	METSIM	SSU			5.33006e-07		29411426	10.1002/gepi.22110	Wu et all Genet Epidemiol
FES	P07332	3657	CIS	PGC3_SCZ_NoUKB	UKBB-PPP_Specific	NA,+		1.8641e-15	1.8641e-15	UKBB_PPP	UKBB_PPP	3.484e-12	6.96801e-12	Schizophrenia	FES	Transcriptome	BRAIN DPFC	TWAS	783 donors of European ancestry	FUSION	4.74425		2.09e-06		35882878	10.1038/s41467-022-31873-5	Wingo et all Nat Commun	BRAIN
FES	P07332	3657	CIS	PGC3_SCZ_NoUKB	UKBB-PPP_Specific	NA,+		1.8641e-15	1.8641e-15	UKBB_PPP	UKBB_PPP	3.484e-12	6.96801e-12	Depression Howard et all	FES	Proteiome	BRAIN	PWAS	ROS/MAP	FUSION	2.3969		0.016534		33846625	10.1038/s41593-021-00832-6	Wingo Nat Neurosci	BRAIN
FES	P07332	3657	CIS	PGC3_SCZ_NoUKB	UKBB-PPP_Specific	NA,+		1.8641e-15	1.8641e-15	UKBB_PPP	UKBB_PPP	3.484e-12	6.96801e-12	schizophrenia	FES	Transcriptome	CORTEX	COLOC	MetaBrain	coloc				0.000946439	36823318	10.1038/s41588-023-01300-6	Klein et all Nat Genet	BRAIN
FES	P07332	3657	CIS	PGC3_SCZ_NoUKB	UKBB-PPP_Specific	NA,+		1.8641e-15	1.8641e-15	UKBB_PPP	UKBB_PPP	3.484e-12	6.96801e-12	Sz	FES	Transcriptome	BRAIN CEREBRAL CORTEX	COLOC	AMP-CMC	COLOC				0.704772	33417599	10.1371/journal.pgen.1009224	Baird et all PLoS Genet	BRAIN
FES	P07332	3657	CIS	PGC3_SCZ_NoUKB	UKBB-PPP_Specific	NA,+		1.8641e-15	1.8641e-15	UKBB_PPP	UKBB_PPP	3.484e-12	6.96801e-12	PGC3_SCZ	FES	Transcriptome	Sert	SMR	Bryois_J_et_al_(35915177)	SMR			5.65e-06		36805283	10.1093/schbul/sbad002	Wu Y et al	Brain
FES	P07332	3657	CIS	PGC3_SCZ_NoUKB	UKBB-PPP_Specific	NA,+		1.8641e-15	1.8641e-15	UKBB_PPP	UKBB_PPP	3.484e-12	6.96801e-12	Schizophrenia	FES	Transcriptome	GTEx Artery, aorta	SMR	GTEx Artery, aorta	SMR	0.181703	0.040187	6.14203e-06		28552197	10.1016/j.ajhg.2017.04.016	Hauberg ME et al	Multitissue
FES	P07332	3657	CIS	PGC3_SCZ_NoUKB	UKBB-PPP_Specific	NA,+		1.8641e-15	1.8641e-15	UKBB_PPP	UKBB_PPP	3.484e-12	6.96801e-12	Schizophrenia	FES	Transcriptome	GTEx Artery, tibial	SMR	GTEx Artery, tibial	SMR	0.276282	0.066226	3.02213e-05		28552197	10.1016/j.ajhg.2017.04.016	Hauberg ME et al	Multitissue
FES	P07332	3657	CIS	PGC3_SCZ_NoUKB	UKBB-PPP_Specific	NA,+		1.8641e-15	1.8641e-15	UKBB_PPP	UKBB_PPP	3.484e-12	6.96801e-12	Schizophrenia	FES	Transcriptome	GTEx Fibroblasts, transformed	SMR	GTEx Fibroblasts, transformed	SMR	0.136028	0.027765	9.6225e-07		28552197	10.1016/j.ajhg.2017.04.016	Hauberg ME et al	Multitissue
FES	P07332	3657	CIS	PGC3_SCZ_NoUKB	UKBB-PPP_Specific	NA,+		1.8641e-15	1.8641e-15	UKBB_PPP	UKBB_PPP	3.484e-12	6.96801e-12	Schizophrenia	FES	Transcriptome	GTEx Lung	SMR	GTEx Lung	SMR	0.19786	0.045211	1.20688e-05		28552197	10.1016/j.ajhg.2017.04.016	Hauberg ME et al	Multitissue
FES	P07332	3657	CIS	PGC3_SCZ_NoUKB	UKBB-PPP_Specific	NA,+		1.8641e-15	1.8641e-15	UKBB_PPP	UKBB_PPP	3.484e-12	6.96801e-12	Schizophrenia	FES	Transcriptome	GTEx Thyroid	SMR	GTEx Thyroid	SMR	0.116339	0.022892	3.73492e-07		28552197	10.1016/j.ajhg.2017.04.016	Hauberg ME et al	Multitissue
FES	P07332	3657	CIS	PGC3_SCZ_NoUKB	UKBB-PPP_Specific	NA,+		1.8641e-15	1.8641e-15	UKBB_PPP	UKBB_PPP	3.484e-12	6.96801e-12	Schizophrenia	FES	Transcriptome	STARNET Liver	SMR	STARNET Liver	SMR	0.153024	0.030367	4.67405e-07		28552197	10.1016/j.ajhg.2017.04.016	Hauberg ME et al	Multitissue
FES	P07332	3657	CIS	PGC3_SCZ_NoUKB	UKBB-PPP_Specific	NA,+		1.8641e-15	1.8641e-15	UKBB_PPP	UKBB_PPP	3.484e-12	6.96801e-12	Schizophrenia	FES	Transcriptome	GTEX_Thyroid	TWAS	GTEX_Thyroid	GCTA			1.11758e-06		28238358	10.1016/j.ajhg.2017.01.031	Mancuso N	Multitissue
FES	P07332	3657	CIS	PGC3_SCZ_NoUKB	UKBB-PPP_Specific	NA,+		1.8641e-15	1.8641e-15	UKBB_PPP	UKBB_PPP	3.484e-12	6.96801e-12	SCZ	FES	Transcriptome	Blood, Brain	SMR(conditional)	Westra eQTL data, Ramasamy eQTL data	SMR	0.14	0.027	1e-07		27019110	10.1038/ng.3538	Zhu Z	Blood, Brain
FES	P07332	3657	CIS	PGC3_SCZ_NoUKB	UKBB-PPP_Specific	NA,+		1.8641e-15	1.8641e-15	UKBB_PPP	UKBB_PPP	3.484e-12	6.96801e-12	BIP	FES	Transcriptome	blood	MR	eQTLGen	TwoSampleMR	0.164265	0.0286896	1.03072e-08		37418754	10.1093/schbul/sbad100	Li X	blood
FES	P07332	3657	CIS	PGC3_SCZ_NoUKB	UKBB-PPP_Specific	NA,+		1.8641e-15	1.8641e-15	UKBB_PPP	UKBB_PPP	3.484e-12	6.96801e-12	SCZ	FES	Transcriptome	blood	MR	eQTLGen	TwoSampleMR	0.222998	0.0316744	1.91814e-12		37418754	10.1093/schbul/sbad100	Li X	blood
FES	P07332	3657	CIS	BIP_PGC3_noukb	UKBB-PPP_Specific	NA,+		2.05105e-07	2.05105e-07	UKBB_PPP	UKBB_PPP	0.00019167	0.000766681	SCZ_PGC3	FES	Transcriptome	DLPFC	MR	CMC+GTEX	MendelianRandomization			0.902847		35460606	10.1016/j.ajhg.2022.04.004	Jiang eet all Am J Hum Genet	BRAIN
FES	P07332	3657	CIS	BIP_PGC3_noukb	UKBB-PPP_Specific	NA,+		2.05105e-07	2.05105e-07	UKBB_PPP	UKBB_PPP	0.00019167	0.000766681	SCZ_PGC3	FES	Transcriptome	DLPFC	MR	CMC+GTEX	MendelianRandomization			0.865968		35460606	10.1016/j.ajhg.2022.04.004	Jiang eet all Am J Hum Genet	BRAIN
FES	P07332	3657	CIS	BIP_PGC3_noukb	UKBB-PPP_Specific	NA,+		2.05105e-07	2.05105e-07	UKBB_PPP	UKBB_PPP	0.00019167	0.000766681	SCZ_PGC3	FES	Transcriptome	DLPFC	MR	CMC+GTEX	MendelianRandomization			1.63339e-05		35460606	10.1016/j.ajhg.2022.04.004	Jiang eet all Am J Hum Genet	BRAIN
FES	P07332	3657	CIS	BIP_PGC3_noukb	UKBB-PPP_Specific	NA,+		2.05105e-07	2.05105e-07	UKBB_PPP	UKBB_PPP	0.00019167	0.000766681	SCZ_PGC3	FES	Transcriptome	DLPFC	MR	CMC+GTEX	EMIC			0.0761631		35460606	10.1016/j.ajhg.2022.04.004	Jiang eet all Am J Hum Genet	BRAIN
FES	P07332	3657	CIS	BIP_PGC3_noukb	UKBB-PPP_Specific	NA,+		2.05105e-07	2.05105e-07	UKBB_PPP	UKBB_PPP	0.00019167	0.000766681	BIP_2019_Stahl_etall	FES	Transcriptome	DLPFC	MR	CMC+GTEX	MendelianRandomization			0.13598		35460606	10.1016/j.ajhg.2022.04.004	Jiang eet all Am J Hum Genet	BRAIN
FES	P07332	3657	CIS	BIP_PGC3_noukb	UKBB-PPP_Specific	NA,+		2.05105e-07	2.05105e-07	UKBB_PPP	UKBB_PPP	0.00019167	0.000766681	BIP_2019_Stahl_etall	FES	Transcriptome	DLPFC	MR	CMC+GTEX	MendelianRandomization			0.0919445		35460606	10.1016/j.ajhg.2022.04.004	Jiang eet all Am J Hum Genet	BRAIN
FES	P07332	3657	CIS	BIP_PGC3_noukb	UKBB-PPP_Specific	NA,+		2.05105e-07	2.05105e-07	UKBB_PPP	UKBB_PPP	0.00019167	0.000766681	BIP_2019_Stahl_etall	FES	Transcriptome	DLPFC	MR	CMC+GTEX	MendelianRandomization			0.0722683		35460606	10.1016/j.ajhg.2022.04.004	Jiang eet all Am J Hum Genet	BRAIN
FES	P07332	3657	CIS	BIP_PGC3_noukb	UKBB-PPP_Specific	NA,+		2.05105e-07	2.05105e-07	UKBB_PPP	UKBB_PPP	0.00019167	0.000766681	BIP_2019_Stahl_etall	FES	Transcriptome	DLPFC	MR	CMC+GTEX	EMIC			0.026684		35460606	10.1016/j.ajhg.2022.04.004	Jiang eet all Am J Hum Genet	BRAIN
FES	P07332	3657	CIS	BIP_PGC3_noukb	UKBB-PPP_Specific	NA,+		2.05105e-07	2.05105e-07	UKBB_PPP	UKBB_PPP	0.00019167	0.000766681	Deepression_Wray_tall	FES	Transcriptome	BRAIN DLPFC	MR	PsychENCODE	TwoSampleMR	0.02	0.01	0.0281		35296807	10.1038/s41380-022-01507-9	Deng et all Mol Psychiatry	BRAIN
FES	P07332	3657	CIS	BIP_PGC3_noukb	UKBB-PPP_Specific	NA,+		2.05105e-07	2.05105e-07	UKBB_PPP	UKBB_PPP	0.00019167	0.000766681	Deepression_Wray_tall	FES	Transcriptome	BLOOD	MR	GTEx	TwoSampleMR	0.08	0.03	0.0251		35296807	10.1038/s41380-022-01507-9	Deng et all Mol Psychiatry	BLOOD
FES	P07332	3657	CIS	BIP_PGC3_noukb	UKBB-PPP_Specific	NA,+		2.05105e-07	2.05105e-07	UKBB_PPP	UKBB_PPP	0.00019167	0.000766681	schizophrenia	FES	Proteiome	CORTEX	MR	MetaBrain	TwoSampleMR	0.172782	0.0377147	4.62134e-06		36823318	10.1038/s41588-023-01300-6	Klein et all Nat Genet	BRAIN
FES	P07332	3657	CIS	BIP_PGC3_noukb	UKBB-PPP_Specific	NA,+		2.05105e-07	2.05105e-07	UKBB_PPP	UKBB_PPP	0.00019167	0.000766681	Sz	FES	Transcriptome	BRAIN CEREBRAL CORTEX	MR	AMP-CMC	TwoSampleMR	-0.108754	0.0749963	0.151556		33417599	10.1371/journal.pgen.1009224	Baird et all PLoS Genet	BRAIN
FES	P07332	3657	CIS	BIP_PGC3_noukb	UKBB-PPP_Specific	NA,+		2.05105e-07	2.05105e-07	UKBB_PPP	UKBB_PPP	0.00019167	0.000766681	Sz	FES	Transcriptome	BRAIN CEREBRAL CORTEX	MR	AMP-CMC	TwoSampleMR	0.0905103	0.0824051	0.272048		33417599	10.1371/journal.pgen.1009224	Baird et all PLoS Genet	BRAIN
FES	P07332	3657	CIS	BIP_PGC3_noukb	UKBB-PPP_Specific	NA,+		2.05105e-07	2.05105e-07	UKBB_PPP	UKBB_PPP	0.00019167	0.000766681	Sz	FES	Transcriptome	BRAIN CEREBRAL CORTEX	MR	AMP-CMC	TwoSampleMR	0.0187047	0.0288596	0.516904		33417599	10.1371/journal.pgen.1009224	Baird et all PLoS Genet	BRAIN
FES	P07332	3657	CIS	BIP_PGC3_noukb	UKBB-PPP_Specific	NA,+		2.05105e-07	2.05105e-07	UKBB_PPP	UKBB_PPP	0.00019167	0.000766681	Sz	FES	Transcriptome	BRAIN CEREBRAL CORTEX	MR	AMP-CMC	TwoSampleMR	0.0284734	0.0701633	0.686134		33417599	10.1371/journal.pgen.1009224	Baird et all PLoS Genet	BRAIN
FES	P07332	3657	CIS	BIP_PGC3_noukb	UKBB-PPP_Specific	NA,+		2.05105e-07	2.05105e-07	UKBB_PPP	UKBB_PPP	0.00019167	0.000766681	Sz	FES	Transcriptome	BRAIN CEREBRAL CORTEX	MR	AMP-CMC	TwoSampleMR	-0.0390458	0.326727	0.905227		33417599	10.1371/journal.pgen.1009224	Baird et all PLoS Genet	BRAIN
FES	P07332	3657	CIS	BIP_PGC3_noukb	UKBB-PPP_Specific	NA,+		2.05105e-07	2.05105e-07	UKBB_PPP	UKBB_PPP	0.00019167	0.000766681	Sz	FES	Transcriptome	BRAIN CEREBRAL CORTEX	MR	AMP-CMC	TwoSampleMR	0.25459	0.0421785	1.57959e-09		33417599	10.1371/journal.pgen.1009224	Baird et all PLoS Genet	BRAIN
FES	P07332	3657	CIS	BIP_PGC3_noukb	UKBB-PPP_Specific	NA,+		2.05105e-07	2.05105e-07	UKBB_PPP	UKBB_PPP	0.00019167	0.000766681	SCZ PGC wave3	FES	Transcriptome	PSYCHENCODE DLPFC	JTI	PsychENCODE	JTI	0.87		1.35e-14		34628600	10.1038/s41588-020-0706-2	Zhou et all Mol Neurobiol	BRAIN
FES	P07332	3657	CIS	BIP_PGC3_noukb	UKBB-PPP_Specific	NA,+		2.05105e-07	2.05105e-07	UKBB_PPP	UKBB_PPP	0.00019167	0.000766681	SCZ_PGC3	FES	Transcriptome	DLPFC	SMR	CMC+GTEX	SMR	0.259571	0.0620162	2.84482e-05		35460606	10.1016/j.ajhg.2022.04.004	Jiang eet all Am J Hum Genet	BRAIN
FES	P07332	3657	CIS	BIP_PGC3_noukb	UKBB-PPP_Specific	NA,+		2.05105e-07	2.05105e-07	UKBB_PPP	UKBB_PPP	0.00019167	0.000766681	SCZ_PGC3	FES	Transcriptome_Transcriptlvel	DLPFC	SMR	CMC+GTEX	SMR	0.29998	0.0802347	0.000184913		35460606	10.1016/j.ajhg.2022.04.004	Jiang eet all Am J Hum Genet	BRAIN
FES	P07332	3657	CIS	BIP_PGC3_noukb	UKBB-PPP_Specific	NA,+		2.05105e-07	2.05105e-07	UKBB_PPP	UKBB_PPP	0.00019167	0.000766681	SCZ.Clozuk.2018	FES	Transcriptome	BRAIN	SMR	PsychENCODE	SMR	0.0853081	0.0253326	0.000758		30545856	10.1126/science.aat8127	Gandal et all science	BRAIN
FES	P07332	3657	CIS	BIP_PGC3_noukb	UKBB-PPP_Specific	NA,+		2.05105e-07	2.05105e-07	UKBB_PPP	UKBB_PPP	0.00019167	0.000766681	BD.PGC.ruderferCell2018	FES	Transcriptome	BRAIN	SMR	PsychENCODE	SMR	0.0844783	0.0367229	0.0214241		30545856	10.1126/science.aat8127	Gandal et all science	BRAIN
FES	P07332	3657	CIS	BIP_PGC3_noukb	UKBB-PPP_Specific	NA,+		2.05105e-07	2.05105e-07	UKBB_PPP	UKBB_PPP	0.00019167	0.000766681	SCZ_PGC2	FES	Transcriptome	PERIPHERAL BLOOD	SMR	Westra et al.	SMR	0.143403	0.0269432	1.024e-07		32425817	10.3389/fpsyt.2020.00256	Liu all Front Psychiatry	BLOOD
FES	P07332	3657	CIS	BIP_PGC3_noukb	UKBB-PPP_Specific	NA,+		2.05105e-07	2.05105e-07	UKBB_PPP	UKBB_PPP	0.00019167	0.000766681	SCZ	FES	Proteiome	BLOOD	SMR	eQTLGen	SMR	0.175549	0.0238134	1.68e-13		37415601	10.3389/fgene.2023.1191264	Gedik et all Front Genet	BLOOD
FES	P07332	3657	CIS	BIP_PGC3_noukb	UKBB-PPP_Specific	NA,+		2.05105e-07	2.05105e-07	UKBB_PPP	UKBB_PPP	0.00019167	0.000766681	MDD	FES	Proteiome	BRAIN	SMR	BrainMeta	SMR	0.0292623	0.0135695	0.0310462		37415601	10.3389/fgene.2023.1191264	Gedik et all Front Genet	BRAIN
FES	P07332	3657	CIS	BIP_PGC3_noukb	UKBB-PPP_Specific	NA,+		2.05105e-07	2.05105e-07	UKBB_PPP	UKBB_PPP	0.00019167	0.000766681	BIP	FES	Proteiome	BRAIN	SMR	BrainMeta	SMR	0.0875015	0.0299605	0.00349401		37415601	10.3389/fgene.2023.1191264	Gedik et all Front Genet	BRAIN
FES	P07332	3657	CIS	BIP_PGC3_noukb	UKBB-PPP_Specific	NA,+		2.05105e-07	2.05105e-07	UKBB_PPP	UKBB_PPP	0.00019167	0.000766681	SCZ	FES	Proteiome	BRAIN	SMR	BrainMeta	SMR	0.14321	0.0273541	1.65e-07		37415601	10.3389/fgene.2023.1191264	Gedik et all Front Genet	BRAIN
FES	P07332	3657	CIS	BIP_PGC3_noukb	UKBB-PPP_Specific	NA,+		2.05105e-07	2.05105e-07	UKBB_PPP	UKBB_PPP	0.00019167	0.000766681	MDD	FES	Proteiome	BLOOD	SMR	eQTLGen	SMR	0.0284276	0.0121614	0.0194123		37415601	10.3389/fgene.2023.1191264	Gedik et all Front Genet	BLOOD
FES	P07332	3657	CIS	BIP_PGC3_noukb	UKBB-PPP_Specific	NA,+		2.05105e-07	2.05105e-07	UKBB_PPP	UKBB_PPP	0.00019167	0.000766681	BIP	FES	Proteiome	BLOOD	SMR	eQTLGen	SMR	0.0863064	0.0261665	0.000972528		37415601	10.3389/fgene.2023.1191264	Gedik et all Front Genet	BLOOD
FES	P07332	3657	CIS	BIP_PGC3_noukb	UKBB-PPP_Specific	NA,+		2.05105e-07	2.05105e-07	UKBB_PPP	UKBB_PPP	0.00019167	0.000766681	SCZ	FES	Transcriptome	TW_ADRENAL_GLAND	TWAS	TW_Adrenal_Gland		1.18843		8.17602e-08		31086352	10.1038/s41588-019-0409-8	R_Gamazon et al Nat Genet	BRAIN
FES	P07332	3657	CIS	BIP_PGC3_noukb	UKBB-PPP_Specific	NA,+		2.05105e-07	2.05105e-07	UKBB_PPP	UKBB_PPP	0.00019167	0.000766681	SCZ.Clozuk.2018	FES	Transcriptome	BRAIN	TWAS	PsychENCODE	FUSION	2.99087		0.00278		30545856	10.1126/science.aat8127	Gandal et all science	BRAIN
FES	P07332	3657	CIS	BIP_PGC3_noukb	UKBB-PPP_Specific	NA,+		2.05105e-07	2.05105e-07	UKBB_PPP	UKBB_PPP	0.00019167	0.000766681	SCZ_PGC2+CLOZUK	FES	Transcriptome	DLPFC	TWAS	Collado-Torres	FUSION	3.18136		0.00147		31174959	10.1016/j.neuron.2019.05.013	ColladoTorres_neuron_twas etal. Neuron	BRAIN
FES	P07332	3657	CIS	BIP_PGC3_noukb	UKBB-PPP_Specific	NA,+		2.05105e-07	2.05105e-07	UKBB_PPP	UKBB_PPP	0.00019167	0.000766681	SCZ_PGC2	FES	Transcriptome	DLPFC	TWAS	Collado-Torres	FUSION	3.71692		0.000202		31174959	10.1016/j.neuron.2019.05.013	ColladoTorres_neuron_twas etal. Neuron	BRAIN
FES	P07332	3657	CIS	BIP_PGC3_noukb	UKBB-PPP_Specific	NA,+		2.05105e-07	2.05105e-07	UKBB_PPP	UKBB_PPP	0.00019167	0.000766681	SCZ_PGC2	FES	Transcriptome		TWAS		UTMOST					32425817	10.3389/fpsyt.2020.00256	Liu all Front Psychiatry
FES	P07332	3657	CIS	BIP_PGC3_noukb	UKBB-PPP_Specific	NA,+		2.05105e-07	2.05105e-07	UKBB_PPP	UKBB_PPP	0.00019167	0.000766681	SCZ_PGC2	FES	Transcriptome	SUBCUTANEOUS ADIPOSE TISSUE	TWAS	METSIM		4.44475		8.79941e-06		29632383	10.1038/s41588-018-0092-1	Gusev eet all Nat Genet	SUBCUTANEOUS ADIPOSE TISSUE
FES	P07332	3657	CIS	BIP_PGC3_noukb	UKBB-PPP_Specific	NA,+		2.05105e-07	2.05105e-07	UKBB_PPP	UKBB_PPP	0.00019167	0.000766681	SCZ2	FES	Transcriptome		TWAS	METSIM	aSPU			3e-07		29411426	10.1002/gepi.22110	Wu et all Genet Epidemiol
FES	P07332	3657	CIS	BIP_PGC3_noukb	UKBB-PPP_Specific	NA,+		2.05105e-07	2.05105e-07	UKBB_PPP	UKBB_PPP	0.00019167	0.000766681	SCZ2	FES	Transcriptome		TWAS	METSIM	TWAS			1.10575e-06		29411426	10.1002/gepi.22110	Wu et all Genet Epidemiol
FES	P07332	3657	CIS	BIP_PGC3_noukb	UKBB-PPP_Specific	NA,+		2.05105e-07	2.05105e-07	UKBB_PPP	UKBB_PPP	0.00019167	0.000766681	SCZ2	FES	Transcriptome		TWAS	METSIM	SSU			5.33006e-07		29411426	10.1002/gepi.22110	Wu et all Genet Epidemiol
FES	P07332	3657	CIS	BIP_PGC3_noukb	UKBB-PPP_Specific	NA,+		2.05105e-07	2.05105e-07	UKBB_PPP	UKBB_PPP	0.00019167	0.000766681	Schizophrenia	FES	Transcriptome	BRAIN DPFC	TWAS	783 donors of European ancestry	FUSION	4.74425		2.09e-06		35882878	10.1038/s41467-022-31873-5	Wingo et all Nat Commun	BRAIN
FES	P07332	3657	CIS	BIP_PGC3_noukb	UKBB-PPP_Specific	NA,+		2.05105e-07	2.05105e-07	UKBB_PPP	UKBB_PPP	0.00019167	0.000766681	Depression Howard et all	FES	Proteiome	BRAIN	PWAS	ROS/MAP	FUSION	2.3969		0.016534		33846625	10.1038/s41593-021-00832-6	Wingo Nat Neurosci	BRAIN
FES	P07332	3657	CIS	BIP_PGC3_noukb	UKBB-PPP_Specific	NA,+		2.05105e-07	2.05105e-07	UKBB_PPP	UKBB_PPP	0.00019167	0.000766681	schizophrenia	FES	Transcriptome	CORTEX	COLOC	MetaBrain	coloc				0.000946439	36823318	10.1038/s41588-023-01300-6	Klein et all Nat Genet	BRAIN
FES	P07332	3657	CIS	BIP_PGC3_noukb	UKBB-PPP_Specific	NA,+		2.05105e-07	2.05105e-07	UKBB_PPP	UKBB_PPP	0.00019167	0.000766681	Sz	FES	Transcriptome	BRAIN CEREBRAL CORTEX	COLOC	AMP-CMC	COLOC				0.704772	33417599	10.1371/journal.pgen.1009224	Baird et all PLoS Genet	BRAIN
FES	P07332	3657	CIS	BIP_PGC3_noukb	UKBB-PPP_Specific	NA,+		2.05105e-07	2.05105e-07	UKBB_PPP	UKBB_PPP	0.00019167	0.000766681	PGC3_SCZ	FES	Transcriptome	Sert	SMR	Bryois_J_et_al_(35915177)	SMR			5.65e-06		36805283	10.1093/schbul/sbad002	Wu Y et al	Brain
FES	P07332	3657	CIS	BIP_PGC3_noukb	UKBB-PPP_Specific	NA,+		2.05105e-07	2.05105e-07	UKBB_PPP	UKBB_PPP	0.00019167	0.000766681	Schizophrenia	FES	Transcriptome	GTEx Artery, aorta	SMR	GTEx Artery, aorta	SMR	0.181703	0.040187	6.14203e-06		28552197	10.1016/j.ajhg.2017.04.016	Hauberg ME et al	Multitissue
FES	P07332	3657	CIS	BIP_PGC3_noukb	UKBB-PPP_Specific	NA,+		2.05105e-07	2.05105e-07	UKBB_PPP	UKBB_PPP	0.00019167	0.000766681	Schizophrenia	FES	Transcriptome	GTEx Artery, tibial	SMR	GTEx Artery, tibial	SMR	0.276282	0.066226	3.02213e-05		28552197	10.1016/j.ajhg.2017.04.016	Hauberg ME et al	Multitissue
FES	P07332	3657	CIS	BIP_PGC3_noukb	UKBB-PPP_Specific	NA,+		2.05105e-07	2.05105e-07	UKBB_PPP	UKBB_PPP	0.00019167	0.000766681	Schizophrenia	FES	Transcriptome	GTEx Fibroblasts, transformed	SMR	GTEx Fibroblasts, transformed	SMR	0.136028	0.027765	9.6225e-07		28552197	10.1016/j.ajhg.2017.04.016	Hauberg ME et al	Multitissue
FES	P07332	3657	CIS	BIP_PGC3_noukb	UKBB-PPP_Specific	NA,+		2.05105e-07	2.05105e-07	UKBB_PPP	UKBB_PPP	0.00019167	0.000766681	Schizophrenia	FES	Transcriptome	GTEx Lung	SMR	GTEx Lung	SMR	0.19786	0.045211	1.20688e-05		28552197	10.1016/j.ajhg.2017.04.016	Hauberg ME et al	Multitissue
FES	P07332	3657	CIS	BIP_PGC3_noukb	UKBB-PPP_Specific	NA,+		2.05105e-07	2.05105e-07	UKBB_PPP	UKBB_PPP	0.00019167	0.000766681	Schizophrenia	FES	Transcriptome	GTEx Thyroid	SMR	GTEx Thyroid	SMR	0.116339	0.022892	3.73492e-07		28552197	10.1016/j.ajhg.2017.04.016	Hauberg ME et al	Multitissue
FES	P07332	3657	CIS	BIP_PGC3_noukb	UKBB-PPP_Specific	NA,+		2.05105e-07	2.05105e-07	UKBB_PPP	UKBB_PPP	0.00019167	0.000766681	Schizophrenia	FES	Transcriptome	STARNET Liver	SMR	STARNET Liver	SMR	0.153024	0.030367	4.67405e-07		28552197	10.1016/j.ajhg.2017.04.016	Hauberg ME et al	Multitissue
FES	P07332	3657	CIS	BIP_PGC3_noukb	UKBB-PPP_Specific	NA,+		2.05105e-07	2.05105e-07	UKBB_PPP	UKBB_PPP	0.00019167	0.000766681	Schizophrenia	FES	Transcriptome	GTEX_Thyroid	TWAS	GTEX_Thyroid	GCTA			1.11758e-06		28238358	10.1016/j.ajhg.2017.01.031	Mancuso N	Multitissue
FES	P07332	3657	CIS	BIP_PGC3_noukb	UKBB-PPP_Specific	NA,+		2.05105e-07	2.05105e-07	UKBB_PPP	UKBB_PPP	0.00019167	0.000766681	SCZ	FES	Transcriptome	Blood, Brain	SMR(conditional)	Westra eQTL data, Ramasamy eQTL data	SMR	0.14	0.027	1e-07		27019110	10.1038/ng.3538	Zhu Z	Blood, Brain
FES	P07332	3657	CIS	BIP_PGC3_noukb	UKBB-PPP_Specific	NA,+		2.05105e-07	2.05105e-07	UKBB_PPP	UKBB_PPP	0.00019167	0.000766681	BIP	FES	Transcriptome	blood	MR	eQTLGen	TwoSampleMR	0.164265	0.0286896	1.03072e-08		37418754	10.1093/schbul/sbad100	Li X	blood
FES	P07332	3657	CIS	BIP_PGC3_noukb	UKBB-PPP_Specific	NA,+		2.05105e-07	2.05105e-07	UKBB_PPP	UKBB_PPP	0.00019167	0.000766681	SCZ	FES	Transcriptome	blood	MR	eQTLGen	TwoSampleMR	0.222998	0.0316744	1.91814e-12		37418754	10.1093/schbul/sbad100	Li X	blood
FES	P07332	3657	CIS	Depression_iPSYCH_2023	UKBB-PPP_Specific	NA,+		2.84138e-07	2.84138e-07	UKBB_PPP	UKBB_PPP	0.000531054	0.00106211	SCZ_PGC3	FES	Transcriptome	DLPFC	MR	CMC+GTEX	MendelianRandomization			0.902847		35460606	10.1016/j.ajhg.2022.04.004	Jiang eet all Am J Hum Genet	BRAIN
FES	P07332	3657	CIS	Depression_iPSYCH_2023	UKBB-PPP_Specific	NA,+		2.84138e-07	2.84138e-07	UKBB_PPP	UKBB_PPP	0.000531054	0.00106211	SCZ_PGC3	FES	Transcriptome	DLPFC	MR	CMC+GTEX	MendelianRandomization			0.865968		35460606	10.1016/j.ajhg.2022.04.004	Jiang eet all Am J Hum Genet	BRAIN
FES	P07332	3657	CIS	Depression_iPSYCH_2023	UKBB-PPP_Specific	NA,+		2.84138e-07	2.84138e-07	UKBB_PPP	UKBB_PPP	0.000531054	0.00106211	SCZ_PGC3	FES	Transcriptome	DLPFC	MR	CMC+GTEX	MendelianRandomization			1.63339e-05		35460606	10.1016/j.ajhg.2022.04.004	Jiang eet all Am J Hum Genet	BRAIN
FES	P07332	3657	CIS	Depression_iPSYCH_2023	UKBB-PPP_Specific	NA,+		2.84138e-07	2.84138e-07	UKBB_PPP	UKBB_PPP	0.000531054	0.00106211	SCZ_PGC3	FES	Transcriptome	DLPFC	MR	CMC+GTEX	EMIC			0.0761631		35460606	10.1016/j.ajhg.2022.04.004	Jiang eet all Am J Hum Genet	BRAIN
FES	P07332	3657	CIS	Depression_iPSYCH_2023	UKBB-PPP_Specific	NA,+		2.84138e-07	2.84138e-07	UKBB_PPP	UKBB_PPP	0.000531054	0.00106211	BIP_2019_Stahl_etall	FES	Transcriptome	DLPFC	MR	CMC+GTEX	MendelianRandomization			0.13598		35460606	10.1016/j.ajhg.2022.04.004	Jiang eet all Am J Hum Genet	BRAIN
FES	P07332	3657	CIS	Depression_iPSYCH_2023	UKBB-PPP_Specific	NA,+		2.84138e-07	2.84138e-07	UKBB_PPP	UKBB_PPP	0.000531054	0.00106211	BIP_2019_Stahl_etall	FES	Transcriptome	DLPFC	MR	CMC+GTEX	MendelianRandomization			0.0919445		35460606	10.1016/j.ajhg.2022.04.004	Jiang eet all Am J Hum Genet	BRAIN
FES	P07332	3657	CIS	Depression_iPSYCH_2023	UKBB-PPP_Specific	NA,+		2.84138e-07	2.84138e-07	UKBB_PPP	UKBB_PPP	0.000531054	0.00106211	BIP_2019_Stahl_etall	FES	Transcriptome	DLPFC	MR	CMC+GTEX	MendelianRandomization			0.0722683		35460606	10.1016/j.ajhg.2022.04.004	Jiang eet all Am J Hum Genet	BRAIN
FES	P07332	3657	CIS	Depression_iPSYCH_2023	UKBB-PPP_Specific	NA,+		2.84138e-07	2.84138e-07	UKBB_PPP	UKBB_PPP	0.000531054	0.00106211	BIP_2019_Stahl_etall	FES	Transcriptome	DLPFC	MR	CMC+GTEX	EMIC			0.026684		35460606	10.1016/j.ajhg.2022.04.004	Jiang eet all Am J Hum Genet	BRAIN
FES	P07332	3657	CIS	Depression_iPSYCH_2023	UKBB-PPP_Specific	NA,+		2.84138e-07	2.84138e-07	UKBB_PPP	UKBB_PPP	0.000531054	0.00106211	Deepression_Wray_tall	FES	Transcriptome	BRAIN DLPFC	MR	PsychENCODE	TwoSampleMR	0.02	0.01	0.0281		35296807	10.1038/s41380-022-01507-9	Deng et all Mol Psychiatry	BRAIN
FES	P07332	3657	CIS	Depression_iPSYCH_2023	UKBB-PPP_Specific	NA,+		2.84138e-07	2.84138e-07	UKBB_PPP	UKBB_PPP	0.000531054	0.00106211	Deepression_Wray_tall	FES	Transcriptome	BLOOD	MR	GTEx	TwoSampleMR	0.08	0.03	0.0251		35296807	10.1038/s41380-022-01507-9	Deng et all Mol Psychiatry	BLOOD
FES	P07332	3657	CIS	Depression_iPSYCH_2023	UKBB-PPP_Specific	NA,+		2.84138e-07	2.84138e-07	UKBB_PPP	UKBB_PPP	0.000531054	0.00106211	schizophrenia	FES	Proteiome	CORTEX	MR	MetaBrain	TwoSampleMR	0.172782	0.0377147	4.62134e-06		36823318	10.1038/s41588-023-01300-6	Klein et all Nat Genet	BRAIN
FES	P07332	3657	CIS	Depression_iPSYCH_2023	UKBB-PPP_Specific	NA,+		2.84138e-07	2.84138e-07	UKBB_PPP	UKBB_PPP	0.000531054	0.00106211	Sz	FES	Transcriptome	BRAIN CEREBRAL CORTEX	MR	AMP-CMC	TwoSampleMR	-0.108754	0.0749963	0.151556		33417599	10.1371/journal.pgen.1009224	Baird et all PLoS Genet	BRAIN
FES	P07332	3657	CIS	Depression_iPSYCH_2023	UKBB-PPP_Specific	NA,+		2.84138e-07	2.84138e-07	UKBB_PPP	UKBB_PPP	0.000531054	0.00106211	Sz	FES	Transcriptome	BRAIN CEREBRAL CORTEX	MR	AMP-CMC	TwoSampleMR	0.0905103	0.0824051	0.272048		33417599	10.1371/journal.pgen.1009224	Baird et all PLoS Genet	BRAIN
FES	P07332	3657	CIS	Depression_iPSYCH_2023	UKBB-PPP_Specific	NA,+		2.84138e-07	2.84138e-07	UKBB_PPP	UKBB_PPP	0.000531054	0.00106211	Sz	FES	Transcriptome	BRAIN CEREBRAL CORTEX	MR	AMP-CMC	TwoSampleMR	0.0187047	0.0288596	0.516904		33417599	10.1371/journal.pgen.1009224	Baird et all PLoS Genet	BRAIN
FES	P07332	3657	CIS	Depression_iPSYCH_2023	UKBB-PPP_Specific	NA,+		2.84138e-07	2.84138e-07	UKBB_PPP	UKBB_PPP	0.000531054	0.00106211	Sz	FES	Transcriptome	BRAIN CEREBRAL CORTEX	MR	AMP-CMC	TwoSampleMR	0.0284734	0.0701633	0.686134		33417599	10.1371/journal.pgen.1009224	Baird et all PLoS Genet	BRAIN
FES	P07332	3657	CIS	Depression_iPSYCH_2023	UKBB-PPP_Specific	NA,+		2.84138e-07	2.84138e-07	UKBB_PPP	UKBB_PPP	0.000531054	0.00106211	Sz	FES	Transcriptome	BRAIN CEREBRAL CORTEX	MR	AMP-CMC	TwoSampleMR	-0.0390458	0.326727	0.905227		33417599	10.1371/journal.pgen.1009224	Baird et all PLoS Genet	BRAIN
FES	P07332	3657	CIS	Depression_iPSYCH_2023	UKBB-PPP_Specific	NA,+		2.84138e-07	2.84138e-07	UKBB_PPP	UKBB_PPP	0.000531054	0.00106211	Sz	FES	Transcriptome	BRAIN CEREBRAL CORTEX	MR	AMP-CMC	TwoSampleMR	0.25459	0.0421785	1.57959e-09		33417599	10.1371/journal.pgen.1009224	Baird et all PLoS Genet	BRAIN
FES	P07332	3657	CIS	Depression_iPSYCH_2023	UKBB-PPP_Specific	NA,+		2.84138e-07	2.84138e-07	UKBB_PPP	UKBB_PPP	0.000531054	0.00106211	SCZ PGC wave3	FES	Transcriptome	PSYCHENCODE DLPFC	JTI	PsychENCODE	JTI	0.87		1.35e-14		34628600	10.1038/s41588-020-0706-2	Zhou et all Mol Neurobiol	BRAIN
FES	P07332	3657	CIS	Depression_iPSYCH_2023	UKBB-PPP_Specific	NA,+		2.84138e-07	2.84138e-07	UKBB_PPP	UKBB_PPP	0.000531054	0.00106211	SCZ_PGC3	FES	Transcriptome	DLPFC	SMR	CMC+GTEX	SMR	0.259571	0.0620162	2.84482e-05		35460606	10.1016/j.ajhg.2022.04.004	Jiang eet all Am J Hum Genet	BRAIN
FES	P07332	3657	CIS	Depression_iPSYCH_2023	UKBB-PPP_Specific	NA,+		2.84138e-07	2.84138e-07	UKBB_PPP	UKBB_PPP	0.000531054	0.00106211	SCZ_PGC3	FES	Transcriptome_Transcriptlvel	DLPFC	SMR	CMC+GTEX	SMR	0.29998	0.0802347	0.000184913		35460606	10.1016/j.ajhg.2022.04.004	Jiang eet all Am J Hum Genet	BRAIN
FES	P07332	3657	CIS	Depression_iPSYCH_2023	UKBB-PPP_Specific	NA,+		2.84138e-07	2.84138e-07	UKBB_PPP	UKBB_PPP	0.000531054	0.00106211	SCZ.Clozuk.2018	FES	Transcriptome	BRAIN	SMR	PsychENCODE	SMR	0.0853081	0.0253326	0.000758		30545856	10.1126/science.aat8127	Gandal et all science	BRAIN
FES	P07332	3657	CIS	Depression_iPSYCH_2023	UKBB-PPP_Specific	NA,+		2.84138e-07	2.84138e-07	UKBB_PPP	UKBB_PPP	0.000531054	0.00106211	BD.PGC.ruderferCell2018	FES	Transcriptome	BRAIN	SMR	PsychENCODE	SMR	0.0844783	0.0367229	0.0214241		30545856	10.1126/science.aat8127	Gandal et all science	BRAIN
FES	P07332	3657	CIS	Depression_iPSYCH_2023	UKBB-PPP_Specific	NA,+		2.84138e-07	2.84138e-07	UKBB_PPP	UKBB_PPP	0.000531054	0.00106211	SCZ_PGC2	FES	Transcriptome	PERIPHERAL BLOOD	SMR	Westra et al.	SMR	0.143403	0.0269432	1.024e-07		32425817	10.3389/fpsyt.2020.00256	Liu all Front Psychiatry	BLOOD
FES	P07332	3657	CIS	Depression_iPSYCH_2023	UKBB-PPP_Specific	NA,+		2.84138e-07	2.84138e-07	UKBB_PPP	UKBB_PPP	0.000531054	0.00106211	SCZ	FES	Proteiome	BLOOD	SMR	eQTLGen	SMR	0.175549	0.0238134	1.68e-13		37415601	10.3389/fgene.2023.1191264	Gedik et all Front Genet	BLOOD
FES	P07332	3657	CIS	Depression_iPSYCH_2023	UKBB-PPP_Specific	NA,+		2.84138e-07	2.84138e-07	UKBB_PPP	UKBB_PPP	0.000531054	0.00106211	MDD	FES	Proteiome	BRAIN	SMR	BrainMeta	SMR	0.0292623	0.0135695	0.0310462		37415601	10.3389/fgene.2023.1191264	Gedik et all Front Genet	BRAIN
FES	P07332	3657	CIS	Depression_iPSYCH_2023	UKBB-PPP_Specific	NA,+		2.84138e-07	2.84138e-07	UKBB_PPP	UKBB_PPP	0.000531054	0.00106211	BIP	FES	Proteiome	BRAIN	SMR	BrainMeta	SMR	0.0875015	0.0299605	0.00349401		37415601	10.3389/fgene.2023.1191264	Gedik et all Front Genet	BRAIN
FES	P07332	3657	CIS	Depression_iPSYCH_2023	UKBB-PPP_Specific	NA,+		2.84138e-07	2.84138e-07	UKBB_PPP	UKBB_PPP	0.000531054	0.00106211	SCZ	FES	Proteiome	BRAIN	SMR	BrainMeta	SMR	0.14321	0.0273541	1.65e-07		37415601	10.3389/fgene.2023.1191264	Gedik et all Front Genet	BRAIN
FES	P07332	3657	CIS	Depression_iPSYCH_2023	UKBB-PPP_Specific	NA,+		2.84138e-07	2.84138e-07	UKBB_PPP	UKBB_PPP	0.000531054	0.00106211	MDD	FES	Proteiome	BLOOD	SMR	eQTLGen	SMR	0.0284276	0.0121614	0.0194123		37415601	10.3389/fgene.2023.1191264	Gedik et all Front Genet	BLOOD
FES	P07332	3657	CIS	Depression_iPSYCH_2023	UKBB-PPP_Specific	NA,+		2.84138e-07	2.84138e-07	UKBB_PPP	UKBB_PPP	0.000531054	0.00106211	BIP	FES	Proteiome	BLOOD	SMR	eQTLGen	SMR	0.0863064	0.0261665	0.000972528		37415601	10.3389/fgene.2023.1191264	Gedik et all Front Genet	BLOOD
FES	P07332	3657	CIS	Depression_iPSYCH_2023	UKBB-PPP_Specific	NA,+		2.84138e-07	2.84138e-07	UKBB_PPP	UKBB_PPP	0.000531054	0.00106211	SCZ	FES	Transcriptome	TW_ADRENAL_GLAND	TWAS	TW_Adrenal_Gland		1.18843		8.17602e-08		31086352	10.1038/s41588-019-0409-8	R_Gamazon et al Nat Genet	BRAIN
FES	P07332	3657	CIS	Depression_iPSYCH_2023	UKBB-PPP_Specific	NA,+		2.84138e-07	2.84138e-07	UKBB_PPP	UKBB_PPP	0.000531054	0.00106211	SCZ.Clozuk.2018	FES	Transcriptome	BRAIN	TWAS	PsychENCODE	FUSION	2.99087		0.00278		30545856	10.1126/science.aat8127	Gandal et all science	BRAIN
FES	P07332	3657	CIS	Depression_iPSYCH_2023	UKBB-PPP_Specific	NA,+		2.84138e-07	2.84138e-07	UKBB_PPP	UKBB_PPP	0.000531054	0.00106211	SCZ_PGC2+CLOZUK	FES	Transcriptome	DLPFC	TWAS	Collado-Torres	FUSION	3.18136		0.00147		31174959	10.1016/j.neuron.2019.05.013	ColladoTorres_neuron_twas etal. Neuron	BRAIN
FES	P07332	3657	CIS	Depression_iPSYCH_2023	UKBB-PPP_Specific	NA,+		2.84138e-07	2.84138e-07	UKBB_PPP	UKBB_PPP	0.000531054	0.00106211	SCZ_PGC2	FES	Transcriptome	DLPFC	TWAS	Collado-Torres	FUSION	3.71692		0.000202		31174959	10.1016/j.neuron.2019.05.013	ColladoTorres_neuron_twas etal. Neuron	BRAIN
FES	P07332	3657	CIS	Depression_iPSYCH_2023	UKBB-PPP_Specific	NA,+		2.84138e-07	2.84138e-07	UKBB_PPP	UKBB_PPP	0.000531054	0.00106211	SCZ_PGC2	FES	Transcriptome		TWAS		UTMOST					32425817	10.3389/fpsyt.2020.00256	Liu all Front Psychiatry
FES	P07332	3657	CIS	Depression_iPSYCH_2023	UKBB-PPP_Specific	NA,+		2.84138e-07	2.84138e-07	UKBB_PPP	UKBB_PPP	0.000531054	0.00106211	SCZ_PGC2	FES	Transcriptome	SUBCUTANEOUS ADIPOSE TISSUE	TWAS	METSIM		4.44475		8.79941e-06		29632383	10.1038/s41588-018-0092-1	Gusev eet all Nat Genet	SUBCUTANEOUS ADIPOSE TISSUE
FES	P07332	3657	CIS	Depression_iPSYCH_2023	UKBB-PPP_Specific	NA,+		2.84138e-07	2.84138e-07	UKBB_PPP	UKBB_PPP	0.000531054	0.00106211	SCZ2	FES	Transcriptome		TWAS	METSIM	aSPU			3e-07		29411426	10.1002/gepi.22110	Wu et all Genet Epidemiol
FES	P07332	3657	CIS	Depression_iPSYCH_2023	UKBB-PPP_Specific	NA,+		2.84138e-07	2.84138e-07	UKBB_PPP	UKBB_PPP	0.000531054	0.00106211	SCZ2	FES	Transcriptome		TWAS	METSIM	TWAS			1.10575e-06		29411426	10.1002/gepi.22110	Wu et all Genet Epidemiol
FES	P07332	3657	CIS	Depression_iPSYCH_2023	UKBB-PPP_Specific	NA,+		2.84138e-07	2.84138e-07	UKBB_PPP	UKBB_PPP	0.000531054	0.00106211	SCZ2	FES	Transcriptome		TWAS	METSIM	SSU			5.33006e-07		29411426	10.1002/gepi.22110	Wu et all Genet Epidemiol
FES	P07332	3657	CIS	Depression_iPSYCH_2023	UKBB-PPP_Specific	NA,+		2.84138e-07	2.84138e-07	UKBB_PPP	UKBB_PPP	0.000531054	0.00106211	Schizophrenia	FES	Transcriptome	BRAIN DPFC	TWAS	783 donors of European ancestry	FUSION	4.74425		2.09e-06		35882878	10.1038/s41467-022-31873-5	Wingo et all Nat Commun	BRAIN
FES	P07332	3657	CIS	Depression_iPSYCH_2023	UKBB-PPP_Specific	NA,+		2.84138e-07	2.84138e-07	UKBB_PPP	UKBB_PPP	0.000531054	0.00106211	Depression Howard et all	FES	Proteiome	BRAIN	PWAS	ROS/MAP	FUSION	2.3969		0.016534		33846625	10.1038/s41593-021-00832-6	Wingo Nat Neurosci	BRAIN
FES	P07332	3657	CIS	Depression_iPSYCH_2023	UKBB-PPP_Specific	NA,+		2.84138e-07	2.84138e-07	UKBB_PPP	UKBB_PPP	0.000531054	0.00106211	schizophrenia	FES	Transcriptome	CORTEX	COLOC	MetaBrain	coloc				0.000946439	36823318	10.1038/s41588-023-01300-6	Klein et all Nat Genet	BRAIN
FES	P07332	3657	CIS	Depression_iPSYCH_2023	UKBB-PPP_Specific	NA,+		2.84138e-07	2.84138e-07	UKBB_PPP	UKBB_PPP	0.000531054	0.00106211	Sz	FES	Transcriptome	BRAIN CEREBRAL CORTEX	COLOC	AMP-CMC	COLOC				0.704772	33417599	10.1371/journal.pgen.1009224	Baird et all PLoS Genet	BRAIN
FES	P07332	3657	CIS	Depression_iPSYCH_2023	UKBB-PPP_Specific	NA,+		2.84138e-07	2.84138e-07	UKBB_PPP	UKBB_PPP	0.000531054	0.00106211	PGC3_SCZ	FES	Transcriptome	Sert	SMR	Bryois_J_et_al_(35915177)	SMR			5.65e-06		36805283	10.1093/schbul/sbad002	Wu Y et al	Brain
FES	P07332	3657	CIS	Depression_iPSYCH_2023	UKBB-PPP_Specific	NA,+		2.84138e-07	2.84138e-07	UKBB_PPP	UKBB_PPP	0.000531054	0.00106211	Schizophrenia	FES	Transcriptome	GTEx Artery, aorta	SMR	GTEx Artery, aorta	SMR	0.181703	0.040187	6.14203e-06		28552197	10.1016/j.ajhg.2017.04.016	Hauberg ME et al	Multitissue
FES	P07332	3657	CIS	Depression_iPSYCH_2023	UKBB-PPP_Specific	NA,+		2.84138e-07	2.84138e-07	UKBB_PPP	UKBB_PPP	0.000531054	0.00106211	Schizophrenia	FES	Transcriptome	GTEx Artery, tibial	SMR	GTEx Artery, tibial	SMR	0.276282	0.066226	3.02213e-05		28552197	10.1016/j.ajhg.2017.04.016	Hauberg ME et al	Multitissue
FES	P07332	3657	CIS	Depression_iPSYCH_2023	UKBB-PPP_Specific	NA,+		2.84138e-07	2.84138e-07	UKBB_PPP	UKBB_PPP	0.000531054	0.00106211	Schizophrenia	FES	Transcriptome	GTEx Fibroblasts, transformed	SMR	GTEx Fibroblasts, transformed	SMR	0.136028	0.027765	9.6225e-07		28552197	10.1016/j.ajhg.2017.04.016	Hauberg ME et al	Multitissue
FES	P07332	3657	CIS	Depression_iPSYCH_2023	UKBB-PPP_Specific	NA,+		2.84138e-07	2.84138e-07	UKBB_PPP	UKBB_PPP	0.000531054	0.00106211	Schizophrenia	FES	Transcriptome	GTEx Lung	SMR	GTEx Lung	SMR	0.19786	0.045211	1.20688e-05		28552197	10.1016/j.ajhg.2017.04.016	Hauberg ME et al	Multitissue
FES	P07332	3657	CIS	Depression_iPSYCH_2023	UKBB-PPP_Specific	NA,+		2.84138e-07	2.84138e-07	UKBB_PPP	UKBB_PPP	0.000531054	0.00106211	Schizophrenia	FES	Transcriptome	GTEx Thyroid	SMR	GTEx Thyroid	SMR	0.116339	0.022892	3.73492e-07		28552197	10.1016/j.ajhg.2017.04.016	Hauberg ME et al	Multitissue
FES	P07332	3657	CIS	Depression_iPSYCH_2023	UKBB-PPP_Specific	NA,+		2.84138e-07	2.84138e-07	UKBB_PPP	UKBB_PPP	0.000531054	0.00106211	Schizophrenia	FES	Transcriptome	STARNET Liver	SMR	STARNET Liver	SMR	0.153024	0.030367	4.67405e-07		28552197	10.1016/j.ajhg.2017.04.016	Hauberg ME et al	Multitissue
FES	P07332	3657	CIS	Depression_iPSYCH_2023	UKBB-PPP_Specific	NA,+		2.84138e-07	2.84138e-07	UKBB_PPP	UKBB_PPP	0.000531054	0.00106211	Schizophrenia	FES	Transcriptome	GTEX_Thyroid	TWAS	GTEX_Thyroid	GCTA			1.11758e-06		28238358	10.1016/j.ajhg.2017.01.031	Mancuso N	Multitissue
FES	P07332	3657	CIS	Depression_iPSYCH_2023	UKBB-PPP_Specific	NA,+		2.84138e-07	2.84138e-07	UKBB_PPP	UKBB_PPP	0.000531054	0.00106211	SCZ	FES	Transcriptome	Blood, Brain	SMR(conditional)	Westra eQTL data, Ramasamy eQTL data	SMR	0.14	0.027	1e-07		27019110	10.1038/ng.3538	Zhu Z	Blood, Brain
FES	P07332	3657	CIS	Depression_iPSYCH_2023	UKBB-PPP_Specific	NA,+		2.84138e-07	2.84138e-07	UKBB_PPP	UKBB_PPP	0.000531054	0.00106211	BIP	FES	Transcriptome	blood	MR	eQTLGen	TwoSampleMR	0.164265	0.0286896	1.03072e-08		37418754	10.1093/schbul/sbad100	Li X	blood
FES	P07332	3657	CIS	Depression_iPSYCH_2023	UKBB-PPP_Specific	NA,+		2.84138e-07	2.84138e-07	UKBB_PPP	UKBB_PPP	0.000531054	0.00106211	SCZ	FES	Transcriptome	blood	MR	eQTLGen	TwoSampleMR	0.222998	0.0316744	1.91814e-12		37418754	10.1093/schbul/sbad100	Li X	blood
FES	P07332	3657	CIS	Cognition_Meta	UKBB-PPP_Specific	NA,-		0.12897	0.12897	UKBB_PPP	UKBB_PPP	0.747424	482.089	SCZ_PGC3	FES	Transcriptome	DLPFC	MR	CMC+GTEX	MendelianRandomization			0.902847		35460606	10.1016/j.ajhg.2022.04.004	Jiang eet all Am J Hum Genet	BRAIN
FES	P07332	3657	CIS	Cognition_Meta	UKBB-PPP_Specific	NA,-		0.12897	0.12897	UKBB_PPP	UKBB_PPP	0.747424	482.089	SCZ_PGC3	FES	Transcriptome	DLPFC	MR	CMC+GTEX	MendelianRandomization			0.865968		35460606	10.1016/j.ajhg.2022.04.004	Jiang eet all Am J Hum Genet	BRAIN
FES	P07332	3657	CIS	Cognition_Meta	UKBB-PPP_Specific	NA,-		0.12897	0.12897	UKBB_PPP	UKBB_PPP	0.747424	482.089	SCZ_PGC3	FES	Transcriptome	DLPFC	MR	CMC+GTEX	MendelianRandomization			1.63339e-05		35460606	10.1016/j.ajhg.2022.04.004	Jiang eet all Am J Hum Genet	BRAIN
FES	P07332	3657	CIS	Cognition_Meta	UKBB-PPP_Specific	NA,-		0.12897	0.12897	UKBB_PPP	UKBB_PPP	0.747424	482.089	SCZ_PGC3	FES	Transcriptome	DLPFC	MR	CMC+GTEX	EMIC			0.0761631		35460606	10.1016/j.ajhg.2022.04.004	Jiang eet all Am J Hum Genet	BRAIN
FES	P07332	3657	CIS	Cognition_Meta	UKBB-PPP_Specific	NA,-		0.12897	0.12897	UKBB_PPP	UKBB_PPP	0.747424	482.089	BIP_2019_Stahl_etall	FES	Transcriptome	DLPFC	MR	CMC+GTEX	MendelianRandomization			0.13598		35460606	10.1016/j.ajhg.2022.04.004	Jiang eet all Am J Hum Genet	BRAIN
FES	P07332	3657	CIS	Cognition_Meta	UKBB-PPP_Specific	NA,-		0.12897	0.12897	UKBB_PPP	UKBB_PPP	0.747424	482.089	BIP_2019_Stahl_etall	FES	Transcriptome	DLPFC	MR	CMC+GTEX	MendelianRandomization			0.0919445		35460606	10.1016/j.ajhg.2022.04.004	Jiang eet all Am J Hum Genet	BRAIN
FES	P07332	3657	CIS	Cognition_Meta	UKBB-PPP_Specific	NA,-		0.12897	0.12897	UKBB_PPP	UKBB_PPP	0.747424	482.089	BIP_2019_Stahl_etall	FES	Transcriptome	DLPFC	MR	CMC+GTEX	MendelianRandomization			0.0722683		35460606	10.1016/j.ajhg.2022.04.004	Jiang eet all Am J Hum Genet	BRAIN
FES	P07332	3657	CIS	Cognition_Meta	UKBB-PPP_Specific	NA,-		0.12897	0.12897	UKBB_PPP	UKBB_PPP	0.747424	482.089	BIP_2019_Stahl_etall	FES	Transcriptome	DLPFC	MR	CMC+GTEX	EMIC			0.026684		35460606	10.1016/j.ajhg.2022.04.004	Jiang eet all Am J Hum Genet	BRAIN
FES	P07332	3657	CIS	Cognition_Meta	UKBB-PPP_Specific	NA,-		0.12897	0.12897	UKBB_PPP	UKBB_PPP	0.747424	482.089	Deepression_Wray_tall	FES	Transcriptome	BRAIN DLPFC	MR	PsychENCODE	TwoSampleMR	0.02	0.01	0.0281		35296807	10.1038/s41380-022-01507-9	Deng et all Mol Psychiatry	BRAIN
FES	P07332	3657	CIS	Cognition_Meta	UKBB-PPP_Specific	NA,-		0.12897	0.12897	UKBB_PPP	UKBB_PPP	0.747424	482.089	Deepression_Wray_tall	FES	Transcriptome	BLOOD	MR	GTEx	TwoSampleMR	0.08	0.03	0.0251		35296807	10.1038/s41380-022-01507-9	Deng et all Mol Psychiatry	BLOOD
FES	P07332	3657	CIS	Cognition_Meta	UKBB-PPP_Specific	NA,-		0.12897	0.12897	UKBB_PPP	UKBB_PPP	0.747424	482.089	schizophrenia	FES	Proteiome	CORTEX	MR	MetaBrain	TwoSampleMR	0.172782	0.0377147	4.62134e-06		36823318	10.1038/s41588-023-01300-6	Klein et all Nat Genet	BRAIN
FES	P07332	3657	CIS	Cognition_Meta	UKBB-PPP_Specific	NA,-		0.12897	0.12897	UKBB_PPP	UKBB_PPP	0.747424	482.089	Sz	FES	Transcriptome	BRAIN CEREBRAL CORTEX	MR	AMP-CMC	TwoSampleMR	-0.108754	0.0749963	0.151556		33417599	10.1371/journal.pgen.1009224	Baird et all PLoS Genet	BRAIN
FES	P07332	3657	CIS	Cognition_Meta	UKBB-PPP_Specific	NA,-		0.12897	0.12897	UKBB_PPP	UKBB_PPP	0.747424	482.089	Sz	FES	Transcriptome	BRAIN CEREBRAL CORTEX	MR	AMP-CMC	TwoSampleMR	0.0905103	0.0824051	0.272048		33417599	10.1371/journal.pgen.1009224	Baird et all PLoS Genet	BRAIN
FES	P07332	3657	CIS	Cognition_Meta	UKBB-PPP_Specific	NA,-		0.12897	0.12897	UKBB_PPP	UKBB_PPP	0.747424	482.089	Sz	FES	Transcriptome	BRAIN CEREBRAL CORTEX	MR	AMP-CMC	TwoSampleMR	0.0187047	0.0288596	0.516904		33417599	10.1371/journal.pgen.1009224	Baird et all PLoS Genet	BRAIN
FES	P07332	3657	CIS	Cognition_Meta	UKBB-PPP_Specific	NA,-		0.12897	0.12897	UKBB_PPP	UKBB_PPP	0.747424	482.089	Sz	FES	Transcriptome	BRAIN CEREBRAL CORTEX	MR	AMP-CMC	TwoSampleMR	0.0284734	0.0701633	0.686134		33417599	10.1371/journal.pgen.1009224	Baird et all PLoS Genet	BRAIN
FES	P07332	3657	CIS	Cognition_Meta	UKBB-PPP_Specific	NA,-		0.12897	0.12897	UKBB_PPP	UKBB_PPP	0.747424	482.089	Sz	FES	Transcriptome	BRAIN CEREBRAL CORTEX	MR	AMP-CMC	TwoSampleMR	-0.0390458	0.326727	0.905227		33417599	10.1371/journal.pgen.1009224	Baird et all PLoS Genet	BRAIN
FES	P07332	3657	CIS	Cognition_Meta	UKBB-PPP_Specific	NA,-		0.12897	0.12897	UKBB_PPP	UKBB_PPP	0.747424	482.089	Sz	FES	Transcriptome	BRAIN CEREBRAL CORTEX	MR	AMP-CMC	TwoSampleMR	0.25459	0.0421785	1.57959e-09		33417599	10.1371/journal.pgen.1009224	Baird et all PLoS Genet	BRAIN
FES	P07332	3657	CIS	Cognition_Meta	UKBB-PPP_Specific	NA,-		0.12897	0.12897	UKBB_PPP	UKBB_PPP	0.747424	482.089	SCZ PGC wave3	FES	Transcriptome	PSYCHENCODE DLPFC	JTI	PsychENCODE	JTI	0.87		1.35e-14		34628600	10.1038/s41588-020-0706-2	Zhou et all Mol Neurobiol	BRAIN
FES	P07332	3657	CIS	Cognition_Meta	UKBB-PPP_Specific	NA,-		0.12897	0.12897	UKBB_PPP	UKBB_PPP	0.747424	482.089	SCZ_PGC3	FES	Transcriptome	DLPFC	SMR	CMC+GTEX	SMR	0.259571	0.0620162	2.84482e-05		35460606	10.1016/j.ajhg.2022.04.004	Jiang eet all Am J Hum Genet	BRAIN
FES	P07332	3657	CIS	Cognition_Meta	UKBB-PPP_Specific	NA,-		0.12897	0.12897	UKBB_PPP	UKBB_PPP	0.747424	482.089	SCZ_PGC3	FES	Transcriptome_Transcriptlvel	DLPFC	SMR	CMC+GTEX	SMR	0.29998	0.0802347	0.000184913		35460606	10.1016/j.ajhg.2022.04.004	Jiang eet all Am J Hum Genet	BRAIN
FES	P07332	3657	CIS	Cognition_Meta	UKBB-PPP_Specific	NA,-		0.12897	0.12897	UKBB_PPP	UKBB_PPP	0.747424	482.089	SCZ.Clozuk.2018	FES	Transcriptome	BRAIN	SMR	PsychENCODE	SMR	0.0853081	0.0253326	0.000758		30545856	10.1126/science.aat8127	Gandal et all science	BRAIN
FES	P07332	3657	CIS	Cognition_Meta	UKBB-PPP_Specific	NA,-		0.12897	0.12897	UKBB_PPP	UKBB_PPP	0.747424	482.089	BD.PGC.ruderferCell2018	FES	Transcriptome	BRAIN	SMR	PsychENCODE	SMR	0.0844783	0.0367229	0.0214241		30545856	10.1126/science.aat8127	Gandal et all science	BRAIN
FES	P07332	3657	CIS	Cognition_Meta	UKBB-PPP_Specific	NA,-		0.12897	0.12897	UKBB_PPP	UKBB_PPP	0.747424	482.089	SCZ_PGC2	FES	Transcriptome	PERIPHERAL BLOOD	SMR	Westra et al.	SMR	0.143403	0.0269432	1.024e-07		32425817	10.3389/fpsyt.2020.00256	Liu all Front Psychiatry	BLOOD
FES	P07332	3657	CIS	Cognition_Meta	UKBB-PPP_Specific	NA,-		0.12897	0.12897	UKBB_PPP	UKBB_PPP	0.747424	482.089	SCZ	FES	Proteiome	BLOOD	SMR	eQTLGen	SMR	0.175549	0.0238134	1.68e-13		37415601	10.3389/fgene.2023.1191264	Gedik et all Front Genet	BLOOD
FES	P07332	3657	CIS	Cognition_Meta	UKBB-PPP_Specific	NA,-		0.12897	0.12897	UKBB_PPP	UKBB_PPP	0.747424	482.089	MDD	FES	Proteiome	BRAIN	SMR	BrainMeta	SMR	0.0292623	0.0135695	0.0310462		37415601	10.3389/fgene.2023.1191264	Gedik et all Front Genet	BRAIN
FES	P07332	3657	CIS	Cognition_Meta	UKBB-PPP_Specific	NA,-		0.12897	0.12897	UKBB_PPP	UKBB_PPP	0.747424	482.089	BIP	FES	Proteiome	BRAIN	SMR	BrainMeta	SMR	0.0875015	0.0299605	0.00349401		37415601	10.3389/fgene.2023.1191264	Gedik et all Front Genet	BRAIN
FES	P07332	3657	CIS	Cognition_Meta	UKBB-PPP_Specific	NA,-		0.12897	0.12897	UKBB_PPP	UKBB_PPP	0.747424	482.089	SCZ	FES	Proteiome	BRAIN	SMR	BrainMeta	SMR	0.14321	0.0273541	1.65e-07		37415601	10.3389/fgene.2023.1191264	Gedik et all Front Genet	BRAIN
FES	P07332	3657	CIS	Cognition_Meta	UKBB-PPP_Specific	NA,-		0.12897	0.12897	UKBB_PPP	UKBB_PPP	0.747424	482.089	MDD	FES	Proteiome	BLOOD	SMR	eQTLGen	SMR	0.0284276	0.0121614	0.0194123		37415601	10.3389/fgene.2023.1191264	Gedik et all Front Genet	BLOOD
FES	P07332	3657	CIS	Cognition_Meta	UKBB-PPP_Specific	NA,-		0.12897	0.12897	UKBB_PPP	UKBB_PPP	0.747424	482.089	BIP	FES	Proteiome	BLOOD	SMR	eQTLGen	SMR	0.0863064	0.0261665	0.000972528		37415601	10.3389/fgene.2023.1191264	Gedik et all Front Genet	BLOOD
FES	P07332	3657	CIS	Cognition_Meta	UKBB-PPP_Specific	NA,-		0.12897	0.12897	UKBB_PPP	UKBB_PPP	0.747424	482.089	SCZ	FES	Transcriptome	TW_ADRENAL_GLAND	TWAS	TW_Adrenal_Gland		1.18843		8.17602e-08		31086352	10.1038/s41588-019-0409-8	R_Gamazon et al Nat Genet	BRAIN
FES	P07332	3657	CIS	Cognition_Meta	UKBB-PPP_Specific	NA,-		0.12897	0.12897	UKBB_PPP	UKBB_PPP	0.747424	482.089	SCZ.Clozuk.2018	FES	Transcriptome	BRAIN	TWAS	PsychENCODE	FUSION	2.99087		0.00278		30545856	10.1126/science.aat8127	Gandal et all science	BRAIN
FES	P07332	3657	CIS	Cognition_Meta	UKBB-PPP_Specific	NA,-		0.12897	0.12897	UKBB_PPP	UKBB_PPP	0.747424	482.089	SCZ_PGC2+CLOZUK	FES	Transcriptome	DLPFC	TWAS	Collado-Torres	FUSION	3.18136		0.00147		31174959	10.1016/j.neuron.2019.05.013	ColladoTorres_neuron_twas etal. Neuron	BRAIN
FES	P07332	3657	CIS	Cognition_Meta	UKBB-PPP_Specific	NA,-		0.12897	0.12897	UKBB_PPP	UKBB_PPP	0.747424	482.089	SCZ_PGC2	FES	Transcriptome	DLPFC	TWAS	Collado-Torres	FUSION	3.71692		0.000202		31174959	10.1016/j.neuron.2019.05.013	ColladoTorres_neuron_twas etal. Neuron	BRAIN
FES	P07332	3657	CIS	Cognition_Meta	UKBB-PPP_Specific	NA,-		0.12897	0.12897	UKBB_PPP	UKBB_PPP	0.747424	482.089	SCZ_PGC2	FES	Transcriptome		TWAS		UTMOST					32425817	10.3389/fpsyt.2020.00256	Liu all Front Psychiatry
FES	P07332	3657	CIS	Cognition_Meta	UKBB-PPP_Specific	NA,-		0.12897	0.12897	UKBB_PPP	UKBB_PPP	0.747424	482.089	SCZ_PGC2	FES	Transcriptome	SUBCUTANEOUS ADIPOSE TISSUE	TWAS	METSIM		4.44475		8.79941e-06		29632383	10.1038/s41588-018-0092-1	Gusev eet all Nat Genet	SUBCUTANEOUS ADIPOSE TISSUE
FES	P07332	3657	CIS	Cognition_Meta	UKBB-PPP_Specific	NA,-		0.12897	0.12897	UKBB_PPP	UKBB_PPP	0.747424	482.089	SCZ2	FES	Transcriptome		TWAS	METSIM	aSPU			3e-07		29411426	10.1002/gepi.22110	Wu et all Genet Epidemiol
FES	P07332	3657	CIS	Cognition_Meta	UKBB-PPP_Specific	NA,-		0.12897	0.12897	UKBB_PPP	UKBB_PPP	0.747424	482.089	SCZ2	FES	Transcriptome		TWAS	METSIM	TWAS			1.10575e-06		29411426	10.1002/gepi.22110	Wu et all Genet Epidemiol
FES	P07332	3657	CIS	Cognition_Meta	UKBB-PPP_Specific	NA,-		0.12897	0.12897	UKBB_PPP	UKBB_PPP	0.747424	482.089	SCZ2	FES	Transcriptome		TWAS	METSIM	SSU			5.33006e-07		29411426	10.1002/gepi.22110	Wu et all Genet Epidemiol
FES	P07332	3657	CIS	Cognition_Meta	UKBB-PPP_Specific	NA,-		0.12897	0.12897	UKBB_PPP	UKBB_PPP	0.747424	482.089	Schizophrenia	FES	Transcriptome	BRAIN DPFC	TWAS	783 donors of European ancestry	FUSION	4.74425		2.09e-06		35882878	10.1038/s41467-022-31873-5	Wingo et all Nat Commun	BRAIN
FES	P07332	3657	CIS	Cognition_Meta	UKBB-PPP_Specific	NA,-		0.12897	0.12897	UKBB_PPP	UKBB_PPP	0.747424	482.089	Depression Howard et all	FES	Proteiome	BRAIN	PWAS	ROS/MAP	FUSION	2.3969		0.016534		33846625	10.1038/s41593-021-00832-6	Wingo Nat Neurosci	BRAIN
FES	P07332	3657	CIS	Cognition_Meta	UKBB-PPP_Specific	NA,-		0.12897	0.12897	UKBB_PPP	UKBB_PPP	0.747424	482.089	schizophrenia	FES	Transcriptome	CORTEX	COLOC	MetaBrain	coloc				0.000946439	36823318	10.1038/s41588-023-01300-6	Klein et all Nat Genet	BRAIN
FES	P07332	3657	CIS	Cognition_Meta	UKBB-PPP_Specific	NA,-		0.12897	0.12897	UKBB_PPP	UKBB_PPP	0.747424	482.089	Sz	FES	Transcriptome	BRAIN CEREBRAL CORTEX	COLOC	AMP-CMC	COLOC				0.704772	33417599	10.1371/journal.pgen.1009224	Baird et all PLoS Genet	BRAIN
FES	P07332	3657	CIS	Cognition_Meta	UKBB-PPP_Specific	NA,-		0.12897	0.12897	UKBB_PPP	UKBB_PPP	0.747424	482.089	PGC3_SCZ	FES	Transcriptome	Sert	SMR	Bryois_J_et_al_(35915177)	SMR			5.65e-06		36805283	10.1093/schbul/sbad002	Wu Y et al	Brain
FES	P07332	3657	CIS	Cognition_Meta	UKBB-PPP_Specific	NA,-		0.12897	0.12897	UKBB_PPP	UKBB_PPP	0.747424	482.089	Schizophrenia	FES	Transcriptome	GTEx Artery, aorta	SMR	GTEx Artery, aorta	SMR	0.181703	0.040187	6.14203e-06		28552197	10.1016/j.ajhg.2017.04.016	Hauberg ME et al	Multitissue
FES	P07332	3657	CIS	Cognition_Meta	UKBB-PPP_Specific	NA,-		0.12897	0.12897	UKBB_PPP	UKBB_PPP	0.747424	482.089	Schizophrenia	FES	Transcriptome	GTEx Artery, tibial	SMR	GTEx Artery, tibial	SMR	0.276282	0.066226	3.02213e-05		28552197	10.1016/j.ajhg.2017.04.016	Hauberg ME et al	Multitissue
FES	P07332	3657	CIS	Cognition_Meta	UKBB-PPP_Specific	NA,-		0.12897	0.12897	UKBB_PPP	UKBB_PPP	0.747424	482.089	Schizophrenia	FES	Transcriptome	GTEx Fibroblasts, transformed	SMR	GTEx Fibroblasts, transformed	SMR	0.136028	0.027765	9.6225e-07		28552197	10.1016/j.ajhg.2017.04.016	Hauberg ME et al	Multitissue
FES	P07332	3657	CIS	Cognition_Meta	UKBB-PPP_Specific	NA,-		0.12897	0.12897	UKBB_PPP	UKBB_PPP	0.747424	482.089	Schizophrenia	FES	Transcriptome	GTEx Lung	SMR	GTEx Lung	SMR	0.19786	0.045211	1.20688e-05		28552197	10.1016/j.ajhg.2017.04.016	Hauberg ME et al	Multitissue
FES	P07332	3657	CIS	Cognition_Meta	UKBB-PPP_Specific	NA,-		0.12897	0.12897	UKBB_PPP	UKBB_PPP	0.747424	482.089	Schizophrenia	FES	Transcriptome	GTEx Thyroid	SMR	GTEx Thyroid	SMR	0.116339	0.022892	3.73492e-07		28552197	10.1016/j.ajhg.2017.04.016	Hauberg ME et al	Multitissue
FES	P07332	3657	CIS	Cognition_Meta	UKBB-PPP_Specific	NA,-		0.12897	0.12897	UKBB_PPP	UKBB_PPP	0.747424	482.089	Schizophrenia	FES	Transcriptome	STARNET Liver	SMR	STARNET Liver	SMR	0.153024	0.030367	4.67405e-07		28552197	10.1016/j.ajhg.2017.04.016	Hauberg ME et al	Multitissue
FES	P07332	3657	CIS	Cognition_Meta	UKBB-PPP_Specific	NA,-		0.12897	0.12897	UKBB_PPP	UKBB_PPP	0.747424	482.089	Schizophrenia	FES	Transcriptome	GTEX_Thyroid	TWAS	GTEX_Thyroid	GCTA			1.11758e-06		28238358	10.1016/j.ajhg.2017.01.031	Mancuso N	Multitissue
FES	P07332	3657	CIS	Cognition_Meta	UKBB-PPP_Specific	NA,-		0.12897	0.12897	UKBB_PPP	UKBB_PPP	0.747424	482.089	SCZ	FES	Transcriptome	Blood, Brain	SMR(conditional)	Westra eQTL data, Ramasamy eQTL data	SMR	0.14	0.027	1e-07		27019110	10.1038/ng.3538	Zhu Z	Blood, Brain
FES	P07332	3657	CIS	Cognition_Meta	UKBB-PPP_Specific	NA,-		0.12897	0.12897	UKBB_PPP	UKBB_PPP	0.747424	482.089	BIP	FES	Transcriptome	blood	MR	eQTLGen	TwoSampleMR	0.164265	0.0286896	1.03072e-08		37418754	10.1093/schbul/sbad100	Li X	blood
FES	P07332	3657	CIS	Cognition_Meta	UKBB-PPP_Specific	NA,-		0.12897	0.12897	UKBB_PPP	UKBB_PPP	0.747424	482.089	SCZ	FES	Transcriptome	blood	MR	eQTLGen	TwoSampleMR	0.222998	0.0316744	1.91814e-12		37418754	10.1093/schbul/sbad100	Li X	blood
FES	P07332	3657	TRANS	BIP_PGC3_noukb	UKBB-PPP_Specific	NA,+		0.333182	0.333182	UKBB_PPP	UKBB_PPP	0.736547	2269.3	SCZ_PGC3	FES	Transcriptome	DLPFC	MR	CMC+GTEX	MendelianRandomization			0.902847		35460606	10.1016/j.ajhg.2022.04.004	Jiang eet all Am J Hum Genet	BRAIN
FES	P07332	3657	TRANS	BIP_PGC3_noukb	UKBB-PPP_Specific	NA,+		0.333182	0.333182	UKBB_PPP	UKBB_PPP	0.736547	2269.3	SCZ_PGC3	FES	Transcriptome	DLPFC	MR	CMC+GTEX	MendelianRandomization			0.865968		35460606	10.1016/j.ajhg.2022.04.004	Jiang eet all Am J Hum Genet	BRAIN
FES	P07332	3657	TRANS	BIP_PGC3_noukb	UKBB-PPP_Specific	NA,+		0.333182	0.333182	UKBB_PPP	UKBB_PPP	0.736547	2269.3	SCZ_PGC3	FES	Transcriptome	DLPFC	MR	CMC+GTEX	MendelianRandomization			1.63339e-05		35460606	10.1016/j.ajhg.2022.04.004	Jiang eet all Am J Hum Genet	BRAIN
FES	P07332	3657	TRANS	BIP_PGC3_noukb	UKBB-PPP_Specific	NA,+		0.333182	0.333182	UKBB_PPP	UKBB_PPP	0.736547	2269.3	SCZ_PGC3	FES	Transcriptome	DLPFC	MR	CMC+GTEX	EMIC			0.0761631		35460606	10.1016/j.ajhg.2022.04.004	Jiang eet all Am J Hum Genet	BRAIN
FES	P07332	3657	TRANS	BIP_PGC3_noukb	UKBB-PPP_Specific	NA,+		0.333182	0.333182	UKBB_PPP	UKBB_PPP	0.736547	2269.3	BIP_2019_Stahl_etall	FES	Transcriptome	DLPFC	MR	CMC+GTEX	MendelianRandomization			0.13598		35460606	10.1016/j.ajhg.2022.04.004	Jiang eet all Am J Hum Genet	BRAIN
FES	P07332	3657	TRANS	BIP_PGC3_noukb	UKBB-PPP_Specific	NA,+		0.333182	0.333182	UKBB_PPP	UKBB_PPP	0.736547	2269.3	BIP_2019_Stahl_etall	FES	Transcriptome	DLPFC	MR	CMC+GTEX	MendelianRandomization			0.0919445		35460606	10.1016/j.ajhg.2022.04.004	Jiang eet all Am J Hum Genet	BRAIN
FES	P07332	3657	TRANS	BIP_PGC3_noukb	UKBB-PPP_Specific	NA,+		0.333182	0.333182	UKBB_PPP	UKBB_PPP	0.736547	2269.3	BIP_2019_Stahl_etall	FES	Transcriptome	DLPFC	MR	CMC+GTEX	MendelianRandomization			0.0722683		35460606	10.1016/j.ajhg.2022.04.004	Jiang eet all Am J Hum Genet	BRAIN
FES	P07332	3657	TRANS	BIP_PGC3_noukb	UKBB-PPP_Specific	NA,+		0.333182	0.333182	UKBB_PPP	UKBB_PPP	0.736547	2269.3	BIP_2019_Stahl_etall	FES	Transcriptome	DLPFC	MR	CMC+GTEX	EMIC			0.026684		35460606	10.1016/j.ajhg.2022.04.004	Jiang eet all Am J Hum Genet	BRAIN
FES	P07332	3657	TRANS	BIP_PGC3_noukb	UKBB-PPP_Specific	NA,+		0.333182	0.333182	UKBB_PPP	UKBB_PPP	0.736547	2269.3	Deepression_Wray_tall	FES	Transcriptome	BRAIN DLPFC	MR	PsychENCODE	TwoSampleMR	0.02	0.01	0.0281		35296807	10.1038/s41380-022-01507-9	Deng et all Mol Psychiatry	BRAIN
FES	P07332	3657	TRANS	BIP_PGC3_noukb	UKBB-PPP_Specific	NA,+		0.333182	0.333182	UKBB_PPP	UKBB_PPP	0.736547	2269.3	Deepression_Wray_tall	FES	Transcriptome	BLOOD	MR	GTEx	TwoSampleMR	0.08	0.03	0.0251		35296807	10.1038/s41380-022-01507-9	Deng et all Mol Psychiatry	BLOOD
FES	P07332	3657	TRANS	BIP_PGC3_noukb	UKBB-PPP_Specific	NA,+		0.333182	0.333182	UKBB_PPP	UKBB_PPP	0.736547	2269.3	schizophrenia	FES	Proteiome	CORTEX	MR	MetaBrain	TwoSampleMR	0.172782	0.0377147	4.62134e-06		36823318	10.1038/s41588-023-01300-6	Klein et all Nat Genet	BRAIN
FES	P07332	3657	TRANS	BIP_PGC3_noukb	UKBB-PPP_Specific	NA,+		0.333182	0.333182	UKBB_PPP	UKBB_PPP	0.736547	2269.3	Sz	FES	Transcriptome	BRAIN CEREBRAL CORTEX	MR	AMP-CMC	TwoSampleMR	-0.108754	0.0749963	0.151556		33417599	10.1371/journal.pgen.1009224	Baird et all PLoS Genet	BRAIN
FES	P07332	3657	TRANS	BIP_PGC3_noukb	UKBB-PPP_Specific	NA,+		0.333182	0.333182	UKBB_PPP	UKBB_PPP	0.736547	2269.3	Sz	FES	Transcriptome	BRAIN CEREBRAL CORTEX	MR	AMP-CMC	TwoSampleMR	0.0905103	0.0824051	0.272048		33417599	10.1371/journal.pgen.1009224	Baird et all PLoS Genet	BRAIN
FES	P07332	3657	TRANS	BIP_PGC3_noukb	UKBB-PPP_Specific	NA,+		0.333182	0.333182	UKBB_PPP	UKBB_PPP	0.736547	2269.3	Sz	FES	Transcriptome	BRAIN CEREBRAL CORTEX	MR	AMP-CMC	TwoSampleMR	0.0187047	0.0288596	0.516904		33417599	10.1371/journal.pgen.1009224	Baird et all PLoS Genet	BRAIN
FES	P07332	3657	TRANS	BIP_PGC3_noukb	UKBB-PPP_Specific	NA,+		0.333182	0.333182	UKBB_PPP	UKBB_PPP	0.736547	2269.3	Sz	FES	Transcriptome	BRAIN CEREBRAL CORTEX	MR	AMP-CMC	TwoSampleMR	0.0284734	0.0701633	0.686134		33417599	10.1371/journal.pgen.1009224	Baird et all PLoS Genet	BRAIN
FES	P07332	3657	TRANS	BIP_PGC3_noukb	UKBB-PPP_Specific	NA,+		0.333182	0.333182	UKBB_PPP	UKBB_PPP	0.736547	2269.3	Sz	FES	Transcriptome	BRAIN CEREBRAL CORTEX	MR	AMP-CMC	TwoSampleMR	-0.0390458	0.326727	0.905227		33417599	10.1371/journal.pgen.1009224	Baird et all PLoS Genet	BRAIN
FES	P07332	3657	TRANS	BIP_PGC3_noukb	UKBB-PPP_Specific	NA,+		0.333182	0.333182	UKBB_PPP	UKBB_PPP	0.736547	2269.3	Sz	FES	Transcriptome	BRAIN CEREBRAL CORTEX	MR	AMP-CMC	TwoSampleMR	0.25459	0.0421785	1.57959e-09		33417599	10.1371/journal.pgen.1009224	Baird et all PLoS Genet	BRAIN
FES	P07332	3657	TRANS	BIP_PGC3_noukb	UKBB-PPP_Specific	NA,+		0.333182	0.333182	UKBB_PPP	UKBB_PPP	0.736547	2269.3	SCZ PGC wave3	FES	Transcriptome	PSYCHENCODE DLPFC	JTI	PsychENCODE	JTI	0.87		1.35e-14		34628600	10.1038/s41588-020-0706-2	Zhou et all Mol Neurobiol	BRAIN
FES	P07332	3657	TRANS	BIP_PGC3_noukb	UKBB-PPP_Specific	NA,+		0.333182	0.333182	UKBB_PPP	UKBB_PPP	0.736547	2269.3	SCZ_PGC3	FES	Transcriptome	DLPFC	SMR	CMC+GTEX	SMR	0.259571	0.0620162	2.84482e-05		35460606	10.1016/j.ajhg.2022.04.004	Jiang eet all Am J Hum Genet	BRAIN
FES	P07332	3657	TRANS	BIP_PGC3_noukb	UKBB-PPP_Specific	NA,+		0.333182	0.333182	UKBB_PPP	UKBB_PPP	0.736547	2269.3	SCZ_PGC3	FES	Transcriptome_Transcriptlvel	DLPFC	SMR	CMC+GTEX	SMR	0.29998	0.0802347	0.000184913		35460606	10.1016/j.ajhg.2022.04.004	Jiang eet all Am J Hum Genet	BRAIN
FES	P07332	3657	TRANS	BIP_PGC3_noukb	UKBB-PPP_Specific	NA,+		0.333182	0.333182	UKBB_PPP	UKBB_PPP	0.736547	2269.3	SCZ.Clozuk.2018	FES	Transcriptome	BRAIN	SMR	PsychENCODE	SMR	0.0853081	0.0253326	0.000758		30545856	10.1126/science.aat8127	Gandal et all science	BRAIN
FES	P07332	3657	TRANS	BIP_PGC3_noukb	UKBB-PPP_Specific	NA,+		0.333182	0.333182	UKBB_PPP	UKBB_PPP	0.736547	2269.3	BD.PGC.ruderferCell2018	FES	Transcriptome	BRAIN	SMR	PsychENCODE	SMR	0.0844783	0.0367229	0.0214241		30545856	10.1126/science.aat8127	Gandal et all science	BRAIN
FES	P07332	3657	TRANS	BIP_PGC3_noukb	UKBB-PPP_Specific	NA,+		0.333182	0.333182	UKBB_PPP	UKBB_PPP	0.736547	2269.3	SCZ_PGC2	FES	Transcriptome	PERIPHERAL BLOOD	SMR	Westra et al.	SMR	0.143403	0.0269432	1.024e-07		32425817	10.3389/fpsyt.2020.00256	Liu all Front Psychiatry	BLOOD
FES	P07332	3657	TRANS	BIP_PGC3_noukb	UKBB-PPP_Specific	NA,+		0.333182	0.333182	UKBB_PPP	UKBB_PPP	0.736547	2269.3	SCZ	FES	Proteiome	BLOOD	SMR	eQTLGen	SMR	0.175549	0.0238134	1.68e-13		37415601	10.3389/fgene.2023.1191264	Gedik et all Front Genet	BLOOD
FES	P07332	3657	TRANS	BIP_PGC3_noukb	UKBB-PPP_Specific	NA,+		0.333182	0.333182	UKBB_PPP	UKBB_PPP	0.736547	2269.3	MDD	FES	Proteiome	BRAIN	SMR	BrainMeta	SMR	0.0292623	0.0135695	0.0310462		37415601	10.3389/fgene.2023.1191264	Gedik et all Front Genet	BRAIN
FES	P07332	3657	TRANS	BIP_PGC3_noukb	UKBB-PPP_Specific	NA,+		0.333182	0.333182	UKBB_PPP	UKBB_PPP	0.736547	2269.3	BIP	FES	Proteiome	BRAIN	SMR	BrainMeta	SMR	0.0875015	0.0299605	0.00349401		37415601	10.3389/fgene.2023.1191264	Gedik et all Front Genet	BRAIN
FES	P07332	3657	TRANS	BIP_PGC3_noukb	UKBB-PPP_Specific	NA,+		0.333182	0.333182	UKBB_PPP	UKBB_PPP	0.736547	2269.3	SCZ	FES	Proteiome	BRAIN	SMR	BrainMeta	SMR	0.14321	0.0273541	1.65e-07		37415601	10.3389/fgene.2023.1191264	Gedik et all Front Genet	BRAIN
FES	P07332	3657	TRANS	BIP_PGC3_noukb	UKBB-PPP_Specific	NA,+		0.333182	0.333182	UKBB_PPP	UKBB_PPP	0.736547	2269.3	MDD	FES	Proteiome	BLOOD	SMR	eQTLGen	SMR	0.0284276	0.0121614	0.0194123		37415601	10.3389/fgene.2023.1191264	Gedik et all Front Genet	BLOOD
FES	P07332	3657	TRANS	BIP_PGC3_noukb	UKBB-PPP_Specific	NA,+		0.333182	0.333182	UKBB_PPP	UKBB_PPP	0.736547	2269.3	BIP	FES	Proteiome	BLOOD	SMR	eQTLGen	SMR	0.0863064	0.0261665	0.000972528		37415601	10.3389/fgene.2023.1191264	Gedik et all Front Genet	BLOOD
FES	P07332	3657	TRANS	BIP_PGC3_noukb	UKBB-PPP_Specific	NA,+		0.333182	0.333182	UKBB_PPP	UKBB_PPP	0.736547	2269.3	SCZ	FES	Transcriptome	TW_ADRENAL_GLAND	TWAS	TW_Adrenal_Gland		1.18843		8.17602e-08		31086352	10.1038/s41588-019-0409-8	R_Gamazon et al Nat Genet	BRAIN
FES	P07332	3657	TRANS	BIP_PGC3_noukb	UKBB-PPP_Specific	NA,+		0.333182	0.333182	UKBB_PPP	UKBB_PPP	0.736547	2269.3	SCZ.Clozuk.2018	FES	Transcriptome	BRAIN	TWAS	PsychENCODE	FUSION	2.99087		0.00278		30545856	10.1126/science.aat8127	Gandal et all science	BRAIN
FES	P07332	3657	TRANS	BIP_PGC3_noukb	UKBB-PPP_Specific	NA,+		0.333182	0.333182	UKBB_PPP	UKBB_PPP	0.736547	2269.3	SCZ_PGC2+CLOZUK	FES	Transcriptome	DLPFC	TWAS	Collado-Torres	FUSION	3.18136		0.00147		31174959	10.1016/j.neuron.2019.05.013	ColladoTorres_neuron_twas etal. Neuron	BRAIN
FES	P07332	3657	TRANS	BIP_PGC3_noukb	UKBB-PPP_Specific	NA,+		0.333182	0.333182	UKBB_PPP	UKBB_PPP	0.736547	2269.3	SCZ_PGC2	FES	Transcriptome	DLPFC	TWAS	Collado-Torres	FUSION	3.71692		0.000202		31174959	10.1016/j.neuron.2019.05.013	ColladoTorres_neuron_twas etal. Neuron	BRAIN
FES	P07332	3657	TRANS	BIP_PGC3_noukb	UKBB-PPP_Specific	NA,+		0.333182	0.333182	UKBB_PPP	UKBB_PPP	0.736547	2269.3	SCZ_PGC2	FES	Transcriptome		TWAS		UTMOST					32425817	10.3389/fpsyt.2020.00256	Liu all Front Psychiatry
FES	P07332	3657	TRANS	BIP_PGC3_noukb	UKBB-PPP_Specific	NA,+		0.333182	0.333182	UKBB_PPP	UKBB_PPP	0.736547	2269.3	SCZ_PGC2	FES	Transcriptome	SUBCUTANEOUS ADIPOSE TISSUE	TWAS	METSIM		4.44475		8.79941e-06		29632383	10.1038/s41588-018-0092-1	Gusev eet all Nat Genet	SUBCUTANEOUS ADIPOSE TISSUE
FES	P07332	3657	TRANS	BIP_PGC3_noukb	UKBB-PPP_Specific	NA,+		0.333182	0.333182	UKBB_PPP	UKBB_PPP	0.736547	2269.3	SCZ2	FES	Transcriptome		TWAS	METSIM	aSPU			3e-07		29411426	10.1002/gepi.22110	Wu et all Genet Epidemiol
FES	P07332	3657	TRANS	BIP_PGC3_noukb	UKBB-PPP_Specific	NA,+		0.333182	0.333182	UKBB_PPP	UKBB_PPP	0.736547	2269.3	SCZ2	FES	Transcriptome		TWAS	METSIM	TWAS			1.10575e-06		29411426	10.1002/gepi.22110	Wu et all Genet Epidemiol
FES	P07332	3657	TRANS	BIP_PGC3_noukb	UKBB-PPP_Specific	NA,+		0.333182	0.333182	UKBB_PPP	UKBB_PPP	0.736547	2269.3	SCZ2	FES	Transcriptome		TWAS	METSIM	SSU			5.33006e-07		29411426	10.1002/gepi.22110	Wu et all Genet Epidemiol
FES	P07332	3657	TRANS	BIP_PGC3_noukb	UKBB-PPP_Specific	NA,+		0.333182	0.333182	UKBB_PPP	UKBB_PPP	0.736547	2269.3	Schizophrenia	FES	Transcriptome	BRAIN DPFC	TWAS	783 donors of European ancestry	FUSION	4.74425		2.09e-06		35882878	10.1038/s41467-022-31873-5	Wingo et all Nat Commun	BRAIN
FES	P07332	3657	TRANS	BIP_PGC3_noukb	UKBB-PPP_Specific	NA,+		0.333182	0.333182	UKBB_PPP	UKBB_PPP	0.736547	2269.3	Depression Howard et all	FES	Proteiome	BRAIN	PWAS	ROS/MAP	FUSION	2.3969		0.016534		33846625	10.1038/s41593-021-00832-6	Wingo Nat Neurosci	BRAIN
FES	P07332	3657	TRANS	BIP_PGC3_noukb	UKBB-PPP_Specific	NA,+		0.333182	0.333182	UKBB_PPP	UKBB_PPP	0.736547	2269.3	schizophrenia	FES	Transcriptome	CORTEX	COLOC	MetaBrain	coloc				0.000946439	36823318	10.1038/s41588-023-01300-6	Klein et all Nat Genet	BRAIN
FES	P07332	3657	TRANS	BIP_PGC3_noukb	UKBB-PPP_Specific	NA,+		0.333182	0.333182	UKBB_PPP	UKBB_PPP	0.736547	2269.3	Sz	FES	Transcriptome	BRAIN CEREBRAL CORTEX	COLOC	AMP-CMC	COLOC				0.704772	33417599	10.1371/journal.pgen.1009224	Baird et all PLoS Genet	BRAIN
FES	P07332	3657	TRANS	BIP_PGC3_noukb	UKBB-PPP_Specific	NA,+		0.333182	0.333182	UKBB_PPP	UKBB_PPP	0.736547	2269.3	PGC3_SCZ	FES	Transcriptome	Sert	SMR	Bryois_J_et_al_(35915177)	SMR			5.65e-06		36805283	10.1093/schbul/sbad002	Wu Y et al	Brain
FES	P07332	3657	TRANS	BIP_PGC3_noukb	UKBB-PPP_Specific	NA,+		0.333182	0.333182	UKBB_PPP	UKBB_PPP	0.736547	2269.3	Schizophrenia	FES	Transcriptome	GTEx Artery, aorta	SMR	GTEx Artery, aorta	SMR	0.181703	0.040187	6.14203e-06		28552197	10.1016/j.ajhg.2017.04.016	Hauberg ME et al	Multitissue
FES	P07332	3657	TRANS	BIP_PGC3_noukb	UKBB-PPP_Specific	NA,+		0.333182	0.333182	UKBB_PPP	UKBB_PPP	0.736547	2269.3	Schizophrenia	FES	Transcriptome	GTEx Artery, tibial	SMR	GTEx Artery, tibial	SMR	0.276282	0.066226	3.02213e-05		28552197	10.1016/j.ajhg.2017.04.016	Hauberg ME et al	Multitissue
FES	P07332	3657	TRANS	BIP_PGC3_noukb	UKBB-PPP_Specific	NA,+		0.333182	0.333182	UKBB_PPP	UKBB_PPP	0.736547	2269.3	Schizophrenia	FES	Transcriptome	GTEx Fibroblasts, transformed	SMR	GTEx Fibroblasts, transformed	SMR	0.136028	0.027765	9.6225e-07		28552197	10.1016/j.ajhg.2017.04.016	Hauberg ME et al	Multitissue
FES	P07332	3657	TRANS	BIP_PGC3_noukb	UKBB-PPP_Specific	NA,+		0.333182	0.333182	UKBB_PPP	UKBB_PPP	0.736547	2269.3	Schizophrenia	FES	Transcriptome	GTEx Lung	SMR	GTEx Lung	SMR	0.19786	0.045211	1.20688e-05		28552197	10.1016/j.ajhg.2017.04.016	Hauberg ME et al	Multitissue
FES	P07332	3657	TRANS	BIP_PGC3_noukb	UKBB-PPP_Specific	NA,+		0.333182	0.333182	UKBB_PPP	UKBB_PPP	0.736547	2269.3	Schizophrenia	FES	Transcriptome	GTEx Thyroid	SMR	GTEx Thyroid	SMR	0.116339	0.022892	3.73492e-07		28552197	10.1016/j.ajhg.2017.04.016	Hauberg ME et al	Multitissue
FES	P07332	3657	TRANS	BIP_PGC3_noukb	UKBB-PPP_Specific	NA,+		0.333182	0.333182	UKBB_PPP	UKBB_PPP	0.736547	2269.3	Schizophrenia	FES	Transcriptome	STARNET Liver	SMR	STARNET Liver	SMR	0.153024	0.030367	4.67405e-07		28552197	10.1016/j.ajhg.2017.04.016	Hauberg ME et al	Multitissue
FES	P07332	3657	TRANS	BIP_PGC3_noukb	UKBB-PPP_Specific	NA,+		0.333182	0.333182	UKBB_PPP	UKBB_PPP	0.736547	2269.3	Schizophrenia	FES	Transcriptome	GTEX_Thyroid	TWAS	GTEX_Thyroid	GCTA			1.11758e-06		28238358	10.1016/j.ajhg.2017.01.031	Mancuso N	Multitissue
FES	P07332	3657	TRANS	BIP_PGC3_noukb	UKBB-PPP_Specific	NA,+		0.333182	0.333182	UKBB_PPP	UKBB_PPP	0.736547	2269.3	SCZ	FES	Transcriptome	Blood, Brain	SMR(conditional)	Westra eQTL data, Ramasamy eQTL data	SMR	0.14	0.027	1e-07		27019110	10.1038/ng.3538	Zhu Z	Blood, Brain
FES	P07332	3657	TRANS	BIP_PGC3_noukb	UKBB-PPP_Specific	NA,+		0.333182	0.333182	UKBB_PPP	UKBB_PPP	0.736547	2269.3	BIP	FES	Transcriptome	blood	MR	eQTLGen	TwoSampleMR	0.164265	0.0286896	1.03072e-08		37418754	10.1093/schbul/sbad100	Li X	blood
FES	P07332	3657	TRANS	BIP_PGC3_noukb	UKBB-PPP_Specific	NA,+		0.333182	0.333182	UKBB_PPP	UKBB_PPP	0.736547	2269.3	SCZ	FES	Transcriptome	blood	MR	eQTLGen	TwoSampleMR	0.222998	0.0316744	1.91814e-12		37418754	10.1093/schbul/sbad100	Li X	blood
FES	P07332	3657	TRANS	Cognition_Meta	UKBB-PPP_Specific	NA,-		0.802019	0.802019	UKBB_PPP	UKBB_PPP	1.33984	5462.55	SCZ_PGC3	FES	Transcriptome	DLPFC	MR	CMC+GTEX	MendelianRandomization			0.902847		35460606	10.1016/j.ajhg.2022.04.004	Jiang eet all Am J Hum Genet	BRAIN
FES	P07332	3657	TRANS	Cognition_Meta	UKBB-PPP_Specific	NA,-		0.802019	0.802019	UKBB_PPP	UKBB_PPP	1.33984	5462.55	SCZ_PGC3	FES	Transcriptome	DLPFC	MR	CMC+GTEX	MendelianRandomization			0.865968		35460606	10.1016/j.ajhg.2022.04.004	Jiang eet all Am J Hum Genet	BRAIN
FES	P07332	3657	TRANS	Cognition_Meta	UKBB-PPP_Specific	NA,-		0.802019	0.802019	UKBB_PPP	UKBB_PPP	1.33984	5462.55	SCZ_PGC3	FES	Transcriptome	DLPFC	MR	CMC+GTEX	MendelianRandomization			1.63339e-05		35460606	10.1016/j.ajhg.2022.04.004	Jiang eet all Am J Hum Genet	BRAIN
FES	P07332	3657	TRANS	Cognition_Meta	UKBB-PPP_Specific	NA,-		0.802019	0.802019	UKBB_PPP	UKBB_PPP	1.33984	5462.55	SCZ_PGC3	FES	Transcriptome	DLPFC	MR	CMC+GTEX	EMIC			0.0761631		35460606	10.1016/j.ajhg.2022.04.004	Jiang eet all Am J Hum Genet	BRAIN
FES	P07332	3657	TRANS	Cognition_Meta	UKBB-PPP_Specific	NA,-		0.802019	0.802019	UKBB_PPP	UKBB_PPP	1.33984	5462.55	BIP_2019_Stahl_etall	FES	Transcriptome	DLPFC	MR	CMC+GTEX	MendelianRandomization			0.13598		35460606	10.1016/j.ajhg.2022.04.004	Jiang eet all Am J Hum Genet	BRAIN
FES	P07332	3657	TRANS	Cognition_Meta	UKBB-PPP_Specific	NA,-		0.802019	0.802019	UKBB_PPP	UKBB_PPP	1.33984	5462.55	BIP_2019_Stahl_etall	FES	Transcriptome	DLPFC	MR	CMC+GTEX	MendelianRandomization			0.0919445		35460606	10.1016/j.ajhg.2022.04.004	Jiang eet all Am J Hum Genet	BRAIN
FES	P07332	3657	TRANS	Cognition_Meta	UKBB-PPP_Specific	NA,-		0.802019	0.802019	UKBB_PPP	UKBB_PPP	1.33984	5462.55	BIP_2019_Stahl_etall	FES	Transcriptome	DLPFC	MR	CMC+GTEX	MendelianRandomization			0.0722683		35460606	10.1016/j.ajhg.2022.04.004	Jiang eet all Am J Hum Genet	BRAIN
FES	P07332	3657	TRANS	Cognition_Meta	UKBB-PPP_Specific	NA,-		0.802019	0.802019	UKBB_PPP	UKBB_PPP	1.33984	5462.55	BIP_2019_Stahl_etall	FES	Transcriptome	DLPFC	MR	CMC+GTEX	EMIC			0.026684		35460606	10.1016/j.ajhg.2022.04.004	Jiang eet all Am J Hum Genet	BRAIN
FES	P07332	3657	TRANS	Cognition_Meta	UKBB-PPP_Specific	NA,-		0.802019	0.802019	UKBB_PPP	UKBB_PPP	1.33984	5462.55	Deepression_Wray_tall	FES	Transcriptome	BRAIN DLPFC	MR	PsychENCODE	TwoSampleMR	0.02	0.01	0.0281		35296807	10.1038/s41380-022-01507-9	Deng et all Mol Psychiatry	BRAIN
FES	P07332	3657	TRANS	Cognition_Meta	UKBB-PPP_Specific	NA,-		0.802019	0.802019	UKBB_PPP	UKBB_PPP	1.33984	5462.55	Deepression_Wray_tall	FES	Transcriptome	BLOOD	MR	GTEx	TwoSampleMR	0.08	0.03	0.0251		35296807	10.1038/s41380-022-01507-9	Deng et all Mol Psychiatry	BLOOD
FES	P07332	3657	TRANS	Cognition_Meta	UKBB-PPP_Specific	NA,-		0.802019	0.802019	UKBB_PPP	UKBB_PPP	1.33984	5462.55	schizophrenia	FES	Proteiome	CORTEX	MR	MetaBrain	TwoSampleMR	0.172782	0.0377147	4.62134e-06		36823318	10.1038/s41588-023-01300-6	Klein et all Nat Genet	BRAIN
FES	P07332	3657	TRANS	Cognition_Meta	UKBB-PPP_Specific	NA,-		0.802019	0.802019	UKBB_PPP	UKBB_PPP	1.33984	5462.55	Sz	FES	Transcriptome	BRAIN CEREBRAL CORTEX	MR	AMP-CMC	TwoSampleMR	-0.108754	0.0749963	0.151556		33417599	10.1371/journal.pgen.1009224	Baird et all PLoS Genet	BRAIN
FES	P07332	3657	TRANS	Cognition_Meta	UKBB-PPP_Specific	NA,-		0.802019	0.802019	UKBB_PPP	UKBB_PPP	1.33984	5462.55	Sz	FES	Transcriptome	BRAIN CEREBRAL CORTEX	MR	AMP-CMC	TwoSampleMR	0.0905103	0.0824051	0.272048		33417599	10.1371/journal.pgen.1009224	Baird et all PLoS Genet	BRAIN
FES	P07332	3657	TRANS	Cognition_Meta	UKBB-PPP_Specific	NA,-		0.802019	0.802019	UKBB_PPP	UKBB_PPP	1.33984	5462.55	Sz	FES	Transcriptome	BRAIN CEREBRAL CORTEX	MR	AMP-CMC	TwoSampleMR	0.0187047	0.0288596	0.516904		33417599	10.1371/journal.pgen.1009224	Baird et all PLoS Genet	BRAIN
FES	P07332	3657	TRANS	Cognition_Meta	UKBB-PPP_Specific	NA,-		0.802019	0.802019	UKBB_PPP	UKBB_PPP	1.33984	5462.55	Sz	FES	Transcriptome	BRAIN CEREBRAL CORTEX	MR	AMP-CMC	TwoSampleMR	0.0284734	0.0701633	0.686134		33417599	10.1371/journal.pgen.1009224	Baird et all PLoS Genet	BRAIN
FES	P07332	3657	TRANS	Cognition_Meta	UKBB-PPP_Specific	NA,-		0.802019	0.802019	UKBB_PPP	UKBB_PPP	1.33984	5462.55	Sz	FES	Transcriptome	BRAIN CEREBRAL CORTEX	MR	AMP-CMC	TwoSampleMR	-0.0390458	0.326727	0.905227		33417599	10.1371/journal.pgen.1009224	Baird et all PLoS Genet	BRAIN
FES	P07332	3657	TRANS	Cognition_Meta	UKBB-PPP_Specific	NA,-		0.802019	0.802019	UKBB_PPP	UKBB_PPP	1.33984	5462.55	Sz	FES	Transcriptome	BRAIN CEREBRAL CORTEX	MR	AMP-CMC	TwoSampleMR	0.25459	0.0421785	1.57959e-09		33417599	10.1371/journal.pgen.1009224	Baird et all PLoS Genet	BRAIN
FES	P07332	3657	TRANS	Cognition_Meta	UKBB-PPP_Specific	NA,-		0.802019	0.802019	UKBB_PPP	UKBB_PPP	1.33984	5462.55	SCZ PGC wave3	FES	Transcriptome	PSYCHENCODE DLPFC	JTI	PsychENCODE	JTI	0.87		1.35e-14		34628600	10.1038/s41588-020-0706-2	Zhou et all Mol Neurobiol	BRAIN
FES	P07332	3657	TRANS	Cognition_Meta	UKBB-PPP_Specific	NA,-		0.802019	0.802019	UKBB_PPP	UKBB_PPP	1.33984	5462.55	SCZ_PGC3	FES	Transcriptome	DLPFC	SMR	CMC+GTEX	SMR	0.259571	0.0620162	2.84482e-05		35460606	10.1016/j.ajhg.2022.04.004	Jiang eet all Am J Hum Genet	BRAIN
FES	P07332	3657	TRANS	Cognition_Meta	UKBB-PPP_Specific	NA,-		0.802019	0.802019	UKBB_PPP	UKBB_PPP	1.33984	5462.55	SCZ_PGC3	FES	Transcriptome_Transcriptlvel	DLPFC	SMR	CMC+GTEX	SMR	0.29998	0.0802347	0.000184913		35460606	10.1016/j.ajhg.2022.04.004	Jiang eet all Am J Hum Genet	BRAIN
FES	P07332	3657	TRANS	Cognition_Meta	UKBB-PPP_Specific	NA,-		0.802019	0.802019	UKBB_PPP	UKBB_PPP	1.33984	5462.55	SCZ.Clozuk.2018	FES	Transcriptome	BRAIN	SMR	PsychENCODE	SMR	0.0853081	0.0253326	0.000758		30545856	10.1126/science.aat8127	Gandal et all science	BRAIN
FES	P07332	3657	TRANS	Cognition_Meta	UKBB-PPP_Specific	NA,-		0.802019	0.802019	UKBB_PPP	UKBB_PPP	1.33984	5462.55	BD.PGC.ruderferCell2018	FES	Transcriptome	BRAIN	SMR	PsychENCODE	SMR	0.0844783	0.0367229	0.0214241		30545856	10.1126/science.aat8127	Gandal et all science	BRAIN
FES	P07332	3657	TRANS	Cognition_Meta	UKBB-PPP_Specific	NA,-		0.802019	0.802019	UKBB_PPP	UKBB_PPP	1.33984	5462.55	SCZ_PGC2	FES	Transcriptome	PERIPHERAL BLOOD	SMR	Westra et al.	SMR	0.143403	0.0269432	1.024e-07		32425817	10.3389/fpsyt.2020.00256	Liu all Front Psychiatry	BLOOD
FES	P07332	3657	TRANS	Cognition_Meta	UKBB-PPP_Specific	NA,-		0.802019	0.802019	UKBB_PPP	UKBB_PPP	1.33984	5462.55	SCZ	FES	Proteiome	BLOOD	SMR	eQTLGen	SMR	0.175549	0.0238134	1.68e-13		37415601	10.3389/fgene.2023.1191264	Gedik et all Front Genet	BLOOD
FES	P07332	3657	TRANS	Cognition_Meta	UKBB-PPP_Specific	NA,-		0.802019	0.802019	UKBB_PPP	UKBB_PPP	1.33984	5462.55	MDD	FES	Proteiome	BRAIN	SMR	BrainMeta	SMR	0.0292623	0.0135695	0.0310462		37415601	10.3389/fgene.2023.1191264	Gedik et all Front Genet	BRAIN
FES	P07332	3657	TRANS	Cognition_Meta	UKBB-PPP_Specific	NA,-		0.802019	0.802019	UKBB_PPP	UKBB_PPP	1.33984	5462.55	BIP	FES	Proteiome	BRAIN	SMR	BrainMeta	SMR	0.0875015	0.0299605	0.00349401		37415601	10.3389/fgene.2023.1191264	Gedik et all Front Genet	BRAIN
FES	P07332	3657	TRANS	Cognition_Meta	UKBB-PPP_Specific	NA,-		0.802019	0.802019	UKBB_PPP	UKBB_PPP	1.33984	5462.55	SCZ	FES	Proteiome	BRAIN	SMR	BrainMeta	SMR	0.14321	0.0273541	1.65e-07		37415601	10.3389/fgene.2023.1191264	Gedik et all Front Genet	BRAIN
FES	P07332	3657	TRANS	Cognition_Meta	UKBB-PPP_Specific	NA,-		0.802019	0.802019	UKBB_PPP	UKBB_PPP	1.33984	5462.55	MDD	FES	Proteiome	BLOOD	SMR	eQTLGen	SMR	0.0284276	0.0121614	0.0194123		37415601	10.3389/fgene.2023.1191264	Gedik et all Front Genet	BLOOD
FES	P07332	3657	TRANS	Cognition_Meta	UKBB-PPP_Specific	NA,-		0.802019	0.802019	UKBB_PPP	UKBB_PPP	1.33984	5462.55	BIP	FES	Proteiome	BLOOD	SMR	eQTLGen	SMR	0.0863064	0.0261665	0.000972528		37415601	10.3389/fgene.2023.1191264	Gedik et all Front Genet	BLOOD
FES	P07332	3657	TRANS	Cognition_Meta	UKBB-PPP_Specific	NA,-		0.802019	0.802019	UKBB_PPP	UKBB_PPP	1.33984	5462.55	SCZ	FES	Transcriptome	TW_ADRENAL_GLAND	TWAS	TW_Adrenal_Gland		1.18843		8.17602e-08		31086352	10.1038/s41588-019-0409-8	R_Gamazon et al Nat Genet	BRAIN
FES	P07332	3657	TRANS	Cognition_Meta	UKBB-PPP_Specific	NA,-		0.802019	0.802019	UKBB_PPP	UKBB_PPP	1.33984	5462.55	SCZ.Clozuk.2018	FES	Transcriptome	BRAIN	TWAS	PsychENCODE	FUSION	2.99087		0.00278		30545856	10.1126/science.aat8127	Gandal et all science	BRAIN
FES	P07332	3657	TRANS	Cognition_Meta	UKBB-PPP_Specific	NA,-		0.802019	0.802019	UKBB_PPP	UKBB_PPP	1.33984	5462.55	SCZ_PGC2+CLOZUK	FES	Transcriptome	DLPFC	TWAS	Collado-Torres	FUSION	3.18136		0.00147		31174959	10.1016/j.neuron.2019.05.013	ColladoTorres_neuron_twas etal. Neuron	BRAIN
FES	P07332	3657	TRANS	Cognition_Meta	UKBB-PPP_Specific	NA,-		0.802019	0.802019	UKBB_PPP	UKBB_PPP	1.33984	5462.55	SCZ_PGC2	FES	Transcriptome	DLPFC	TWAS	Collado-Torres	FUSION	3.71692		0.000202		31174959	10.1016/j.neuron.2019.05.013	ColladoTorres_neuron_twas etal. Neuron	BRAIN
FES	P07332	3657	TRANS	Cognition_Meta	UKBB-PPP_Specific	NA,-		0.802019	0.802019	UKBB_PPP	UKBB_PPP	1.33984	5462.55	SCZ_PGC2	FES	Transcriptome		TWAS		UTMOST					32425817	10.3389/fpsyt.2020.00256	Liu all Front Psychiatry
FES	P07332	3657	TRANS	Cognition_Meta	UKBB-PPP_Specific	NA,-		0.802019	0.802019	UKBB_PPP	UKBB_PPP	1.33984	5462.55	SCZ_PGC2	FES	Transcriptome	SUBCUTANEOUS ADIPOSE TISSUE	TWAS	METSIM		4.44475		8.79941e-06		29632383	10.1038/s41588-018-0092-1	Gusev eet all Nat Genet	SUBCUTANEOUS ADIPOSE TISSUE
FES	P07332	3657	TRANS	Cognition_Meta	UKBB-PPP_Specific	NA,-		0.802019	0.802019	UKBB_PPP	UKBB_PPP	1.33984	5462.55	SCZ2	FES	Transcriptome		TWAS	METSIM	aSPU			3e-07		29411426	10.1002/gepi.22110	Wu et all Genet Epidemiol
FES	P07332	3657	TRANS	Cognition_Meta	UKBB-PPP_Specific	NA,-		0.802019	0.802019	UKBB_PPP	UKBB_PPP	1.33984	5462.55	SCZ2	FES	Transcriptome		TWAS	METSIM	TWAS			1.10575e-06		29411426	10.1002/gepi.22110	Wu et all Genet Epidemiol
FES	P07332	3657	TRANS	Cognition_Meta	UKBB-PPP_Specific	NA,-		0.802019	0.802019	UKBB_PPP	UKBB_PPP	1.33984	5462.55	SCZ2	FES	Transcriptome		TWAS	METSIM	SSU			5.33006e-07		29411426	10.1002/gepi.22110	Wu et all Genet Epidemiol
FES	P07332	3657	TRANS	Cognition_Meta	UKBB-PPP_Specific	NA,-		0.802019	0.802019	UKBB_PPP	UKBB_PPP	1.33984	5462.55	Schizophrenia	FES	Transcriptome	BRAIN DPFC	TWAS	783 donors of European ancestry	FUSION	4.74425		2.09e-06		35882878	10.1038/s41467-022-31873-5	Wingo et all Nat Commun	BRAIN
FES	P07332	3657	TRANS	Cognition_Meta	UKBB-PPP_Specific	NA,-		0.802019	0.802019	UKBB_PPP	UKBB_PPP	1.33984	5462.55	Depression Howard et all	FES	Proteiome	BRAIN	PWAS	ROS/MAP	FUSION	2.3969		0.016534		33846625	10.1038/s41593-021-00832-6	Wingo Nat Neurosci	BRAIN
FES	P07332	3657	TRANS	Cognition_Meta	UKBB-PPP_Specific	NA,-		0.802019	0.802019	UKBB_PPP	UKBB_PPP	1.33984	5462.55	schizophrenia	FES	Transcriptome	CORTEX	COLOC	MetaBrain	coloc				0.000946439	36823318	10.1038/s41588-023-01300-6	Klein et all Nat Genet	BRAIN
FES	P07332	3657	TRANS	Cognition_Meta	UKBB-PPP_Specific	NA,-		0.802019	0.802019	UKBB_PPP	UKBB_PPP	1.33984	5462.55	Sz	FES	Transcriptome	BRAIN CEREBRAL CORTEX	COLOC	AMP-CMC	COLOC				0.704772	33417599	10.1371/journal.pgen.1009224	Baird et all PLoS Genet	BRAIN
FES	P07332	3657	TRANS	Cognition_Meta	UKBB-PPP_Specific	NA,-		0.802019	0.802019	UKBB_PPP	UKBB_PPP	1.33984	5462.55	PGC3_SCZ	FES	Transcriptome	Sert	SMR	Bryois_J_et_al_(35915177)	SMR			5.65e-06		36805283	10.1093/schbul/sbad002	Wu Y et al	Brain
FES	P07332	3657	TRANS	Cognition_Meta	UKBB-PPP_Specific	NA,-		0.802019	0.802019	UKBB_PPP	UKBB_PPP	1.33984	5462.55	Schizophrenia	FES	Transcriptome	GTEx Artery, aorta	SMR	GTEx Artery, aorta	SMR	0.181703	0.040187	6.14203e-06		28552197	10.1016/j.ajhg.2017.04.016	Hauberg ME et al	Multitissue
FES	P07332	3657	TRANS	Cognition_Meta	UKBB-PPP_Specific	NA,-		0.802019	0.802019	UKBB_PPP	UKBB_PPP	1.33984	5462.55	Schizophrenia	FES	Transcriptome	GTEx Artery, tibial	SMR	GTEx Artery, tibial	SMR	0.276282	0.066226	3.02213e-05		28552197	10.1016/j.ajhg.2017.04.016	Hauberg ME et al	Multitissue
FES	P07332	3657	TRANS	Cognition_Meta	UKBB-PPP_Specific	NA,-		0.802019	0.802019	UKBB_PPP	UKBB_PPP	1.33984	5462.55	Schizophrenia	FES	Transcriptome	GTEx Fibroblasts, transformed	SMR	GTEx Fibroblasts, transformed	SMR	0.136028	0.027765	9.6225e-07		28552197	10.1016/j.ajhg.2017.04.016	Hauberg ME et al	Multitissue
FES	P07332	3657	TRANS	Cognition_Meta	UKBB-PPP_Specific	NA,-		0.802019	0.802019	UKBB_PPP	UKBB_PPP	1.33984	5462.55	Schizophrenia	FES	Transcriptome	GTEx Lung	SMR	GTEx Lung	SMR	0.19786	0.045211	1.20688e-05		28552197	10.1016/j.ajhg.2017.04.016	Hauberg ME et al	Multitissue
FES	P07332	3657	TRANS	Cognition_Meta	UKBB-PPP_Specific	NA,-		0.802019	0.802019	UKBB_PPP	UKBB_PPP	1.33984	5462.55	Schizophrenia	FES	Transcriptome	GTEx Thyroid	SMR	GTEx Thyroid	SMR	0.116339	0.022892	3.73492e-07		28552197	10.1016/j.ajhg.2017.04.016	Hauberg ME et al	Multitissue
FES	P07332	3657	TRANS	Cognition_Meta	UKBB-PPP_Specific	NA,-		0.802019	0.802019	UKBB_PPP	UKBB_PPP	1.33984	5462.55	Schizophrenia	FES	Transcriptome	STARNET Liver	SMR	STARNET Liver	SMR	0.153024	0.030367	4.67405e-07		28552197	10.1016/j.ajhg.2017.04.016	Hauberg ME et al	Multitissue
FES	P07332	3657	TRANS	Cognition_Meta	UKBB-PPP_Specific	NA,-		0.802019	0.802019	UKBB_PPP	UKBB_PPP	1.33984	5462.55	Schizophrenia	FES	Transcriptome	GTEX_Thyroid	TWAS	GTEX_Thyroid	GCTA			1.11758e-06		28238358	10.1016/j.ajhg.2017.01.031	Mancuso N	Multitissue
FES	P07332	3657	TRANS	Cognition_Meta	UKBB-PPP_Specific	NA,-		0.802019	0.802019	UKBB_PPP	UKBB_PPP	1.33984	5462.55	SCZ	FES	Transcriptome	Blood, Brain	SMR(conditional)	Westra eQTL data, Ramasamy eQTL data	SMR	0.14	0.027	1e-07		27019110	10.1038/ng.3538	Zhu Z	Blood, Brain
FES	P07332	3657	TRANS	Cognition_Meta	UKBB-PPP_Specific	NA,-		0.802019	0.802019	UKBB_PPP	UKBB_PPP	1.33984	5462.55	BIP	FES	Transcriptome	blood	MR	eQTLGen	TwoSampleMR	0.164265	0.0286896	1.03072e-08		37418754	10.1093/schbul/sbad100	Li X	blood
FES	P07332	3657	TRANS	Cognition_Meta	UKBB-PPP_Specific	NA,-		0.802019	0.802019	UKBB_PPP	UKBB_PPP	1.33984	5462.55	SCZ	FES	Transcriptome	blood	MR	eQTLGen	TwoSampleMR	0.222998	0.0316744	1.91814e-12		37418754	10.1093/schbul/sbad100	Li X	blood
FES	P07332	3657	TRANS	Depression_iPSYCH_2023	UKBB-PPP_Specific	NA,+		0.984658	0.984658	UKBB_PPP	UKBB_PPP	1.45194	6706.5	SCZ_PGC3	FES	Transcriptome	DLPFC	MR	CMC+GTEX	MendelianRandomization			0.902847		35460606	10.1016/j.ajhg.2022.04.004	Jiang eet all Am J Hum Genet	BRAIN
FES	P07332	3657	TRANS	Depression_iPSYCH_2023	UKBB-PPP_Specific	NA,+		0.984658	0.984658	UKBB_PPP	UKBB_PPP	1.45194	6706.5	SCZ_PGC3	FES	Transcriptome	DLPFC	MR	CMC+GTEX	MendelianRandomization			0.865968		35460606	10.1016/j.ajhg.2022.04.004	Jiang eet all Am J Hum Genet	BRAIN
FES	P07332	3657	TRANS	Depression_iPSYCH_2023	UKBB-PPP_Specific	NA,+		0.984658	0.984658	UKBB_PPP	UKBB_PPP	1.45194	6706.5	SCZ_PGC3	FES	Transcriptome	DLPFC	MR	CMC+GTEX	MendelianRandomization			1.63339e-05		35460606	10.1016/j.ajhg.2022.04.004	Jiang eet all Am J Hum Genet	BRAIN
FES	P07332	3657	TRANS	Depression_iPSYCH_2023	UKBB-PPP_Specific	NA,+		0.984658	0.984658	UKBB_PPP	UKBB_PPP	1.45194	6706.5	SCZ_PGC3	FES	Transcriptome	DLPFC	MR	CMC+GTEX	EMIC			0.0761631		35460606	10.1016/j.ajhg.2022.04.004	Jiang eet all Am J Hum Genet	BRAIN
FES	P07332	3657	TRANS	Depression_iPSYCH_2023	UKBB-PPP_Specific	NA,+		0.984658	0.984658	UKBB_PPP	UKBB_PPP	1.45194	6706.5	BIP_2019_Stahl_etall	FES	Transcriptome	DLPFC	MR	CMC+GTEX	MendelianRandomization			0.13598		35460606	10.1016/j.ajhg.2022.04.004	Jiang eet all Am J Hum Genet	BRAIN
FES	P07332	3657	TRANS	Depression_iPSYCH_2023	UKBB-PPP_Specific	NA,+		0.984658	0.984658	UKBB_PPP	UKBB_PPP	1.45194	6706.5	BIP_2019_Stahl_etall	FES	Transcriptome	DLPFC	MR	CMC+GTEX	MendelianRandomization			0.0919445		35460606	10.1016/j.ajhg.2022.04.004	Jiang eet all Am J Hum Genet	BRAIN
FES	P07332	3657	TRANS	Depression_iPSYCH_2023	UKBB-PPP_Specific	NA,+		0.984658	0.984658	UKBB_PPP	UKBB_PPP	1.45194	6706.5	BIP_2019_Stahl_etall	FES	Transcriptome	DLPFC	MR	CMC+GTEX	MendelianRandomization			0.0722683		35460606	10.1016/j.ajhg.2022.04.004	Jiang eet all Am J Hum Genet	BRAIN
FES	P07332	3657	TRANS	Depression_iPSYCH_2023	UKBB-PPP_Specific	NA,+		0.984658	0.984658	UKBB_PPP	UKBB_PPP	1.45194	6706.5	BIP_2019_Stahl_etall	FES	Transcriptome	DLPFC	MR	CMC+GTEX	EMIC			0.026684		35460606	10.1016/j.ajhg.2022.04.004	Jiang eet all Am J Hum Genet	BRAIN
FES	P07332	3657	TRANS	Depression_iPSYCH_2023	UKBB-PPP_Specific	NA,+		0.984658	0.984658	UKBB_PPP	UKBB_PPP	1.45194	6706.5	Deepression_Wray_tall	FES	Transcriptome	BRAIN DLPFC	MR	PsychENCODE	TwoSampleMR	0.02	0.01	0.0281		35296807	10.1038/s41380-022-01507-9	Deng et all Mol Psychiatry	BRAIN
FES	P07332	3657	TRANS	Depression_iPSYCH_2023	UKBB-PPP_Specific	NA,+		0.984658	0.984658	UKBB_PPP	UKBB_PPP	1.45194	6706.5	Deepression_Wray_tall	FES	Transcriptome	BLOOD	MR	GTEx	TwoSampleMR	0.08	0.03	0.0251		35296807	10.1038/s41380-022-01507-9	Deng et all Mol Psychiatry	BLOOD
FES	P07332	3657	TRANS	Depression_iPSYCH_2023	UKBB-PPP_Specific	NA,+		0.984658	0.984658	UKBB_PPP	UKBB_PPP	1.45194	6706.5	schizophrenia	FES	Proteiome	CORTEX	MR	MetaBrain	TwoSampleMR	0.172782	0.0377147	4.62134e-06		36823318	10.1038/s41588-023-01300-6	Klein et all Nat Genet	BRAIN
FES	P07332	3657	TRANS	Depression_iPSYCH_2023	UKBB-PPP_Specific	NA,+		0.984658	0.984658	UKBB_PPP	UKBB_PPP	1.45194	6706.5	Sz	FES	Transcriptome	BRAIN CEREBRAL CORTEX	MR	AMP-CMC	TwoSampleMR	-0.108754	0.0749963	0.151556		33417599	10.1371/journal.pgen.1009224	Baird et all PLoS Genet	BRAIN
FES	P07332	3657	TRANS	Depression_iPSYCH_2023	UKBB-PPP_Specific	NA,+		0.984658	0.984658	UKBB_PPP	UKBB_PPP	1.45194	6706.5	Sz	FES	Transcriptome	BRAIN CEREBRAL CORTEX	MR	AMP-CMC	TwoSampleMR	0.0905103	0.0824051	0.272048		33417599	10.1371/journal.pgen.1009224	Baird et all PLoS Genet	BRAIN
FES	P07332	3657	TRANS	Depression_iPSYCH_2023	UKBB-PPP_Specific	NA,+		0.984658	0.984658	UKBB_PPP	UKBB_PPP	1.45194	6706.5	Sz	FES	Transcriptome	BRAIN CEREBRAL CORTEX	MR	AMP-CMC	TwoSampleMR	0.0187047	0.0288596	0.516904		33417599	10.1371/journal.pgen.1009224	Baird et all PLoS Genet	BRAIN
FES	P07332	3657	TRANS	Depression_iPSYCH_2023	UKBB-PPP_Specific	NA,+		0.984658	0.984658	UKBB_PPP	UKBB_PPP	1.45194	6706.5	Sz	FES	Transcriptome	BRAIN CEREBRAL CORTEX	MR	AMP-CMC	TwoSampleMR	0.0284734	0.0701633	0.686134		33417599	10.1371/journal.pgen.1009224	Baird et all PLoS Genet	BRAIN
FES	P07332	3657	TRANS	Depression_iPSYCH_2023	UKBB-PPP_Specific	NA,+		0.984658	0.984658	UKBB_PPP	UKBB_PPP	1.45194	6706.5	Sz	FES	Transcriptome	BRAIN CEREBRAL CORTEX	MR	AMP-CMC	TwoSampleMR	-0.0390458	0.326727	0.905227		33417599	10.1371/journal.pgen.1009224	Baird et all PLoS Genet	BRAIN
FES	P07332	3657	TRANS	Depression_iPSYCH_2023	UKBB-PPP_Specific	NA,+		0.984658	0.984658	UKBB_PPP	UKBB_PPP	1.45194	6706.5	Sz	FES	Transcriptome	BRAIN CEREBRAL CORTEX	MR	AMP-CMC	TwoSampleMR	0.25459	0.0421785	1.57959e-09		33417599	10.1371/journal.pgen.1009224	Baird et all PLoS Genet	BRAIN
FES	P07332	3657	TRANS	Depression_iPSYCH_2023	UKBB-PPP_Specific	NA,+		0.984658	0.984658	UKBB_PPP	UKBB_PPP	1.45194	6706.5	SCZ PGC wave3	FES	Transcriptome	PSYCHENCODE DLPFC	JTI	PsychENCODE	JTI	0.87		1.35e-14		34628600	10.1038/s41588-020-0706-2	Zhou et all Mol Neurobiol	BRAIN
FES	P07332	3657	TRANS	Depression_iPSYCH_2023	UKBB-PPP_Specific	NA,+		0.984658	0.984658	UKBB_PPP	UKBB_PPP	1.45194	6706.5	SCZ_PGC3	FES	Transcriptome	DLPFC	SMR	CMC+GTEX	SMR	0.259571	0.0620162	2.84482e-05		35460606	10.1016/j.ajhg.2022.04.004	Jiang eet all Am J Hum Genet	BRAIN
FES	P07332	3657	TRANS	Depression_iPSYCH_2023	UKBB-PPP_Specific	NA,+		0.984658	0.984658	UKBB_PPP	UKBB_PPP	1.45194	6706.5	SCZ_PGC3	FES	Transcriptome_Transcriptlvel	DLPFC	SMR	CMC+GTEX	SMR	0.29998	0.0802347	0.000184913		35460606	10.1016/j.ajhg.2022.04.004	Jiang eet all Am J Hum Genet	BRAIN
FES	P07332	3657	TRANS	Depression_iPSYCH_2023	UKBB-PPP_Specific	NA,+		0.984658	0.984658	UKBB_PPP	UKBB_PPP	1.45194	6706.5	SCZ.Clozuk.2018	FES	Transcriptome	BRAIN	SMR	PsychENCODE	SMR	0.0853081	0.0253326	0.000758		30545856	10.1126/science.aat8127	Gandal et all science	BRAIN
FES	P07332	3657	TRANS	Depression_iPSYCH_2023	UKBB-PPP_Specific	NA,+		0.984658	0.984658	UKBB_PPP	UKBB_PPP	1.45194	6706.5	BD.PGC.ruderferCell2018	FES	Transcriptome	BRAIN	SMR	PsychENCODE	SMR	0.0844783	0.0367229	0.0214241		30545856	10.1126/science.aat8127	Gandal et all science	BRAIN
FES	P07332	3657	TRANS	Depression_iPSYCH_2023	UKBB-PPP_Specific	NA,+		0.984658	0.984658	UKBB_PPP	UKBB_PPP	1.45194	6706.5	SCZ_PGC2	FES	Transcriptome	PERIPHERAL BLOOD	SMR	Westra et al.	SMR	0.143403	0.0269432	1.024e-07		32425817	10.3389/fpsyt.2020.00256	Liu all Front Psychiatry	BLOOD
FES	P07332	3657	TRANS	Depression_iPSYCH_2023	UKBB-PPP_Specific	NA,+		0.984658	0.984658	UKBB_PPP	UKBB_PPP	1.45194	6706.5	SCZ	FES	Proteiome	BLOOD	SMR	eQTLGen	SMR	0.175549	0.0238134	1.68e-13		37415601	10.3389/fgene.2023.1191264	Gedik et all Front Genet	BLOOD
FES	P07332	3657	TRANS	Depression_iPSYCH_2023	UKBB-PPP_Specific	NA,+		0.984658	0.984658	UKBB_PPP	UKBB_PPP	1.45194	6706.5	MDD	FES	Proteiome	BRAIN	SMR	BrainMeta	SMR	0.0292623	0.0135695	0.0310462		37415601	10.3389/fgene.2023.1191264	Gedik et all Front Genet	BRAIN
FES	P07332	3657	TRANS	Depression_iPSYCH_2023	UKBB-PPP_Specific	NA,+		0.984658	0.984658	UKBB_PPP	UKBB_PPP	1.45194	6706.5	BIP	FES	Proteiome	BRAIN	SMR	BrainMeta	SMR	0.0875015	0.0299605	0.00349401		37415601	10.3389/fgene.2023.1191264	Gedik et all Front Genet	BRAIN
FES	P07332	3657	TRANS	Depression_iPSYCH_2023	UKBB-PPP_Specific	NA,+		0.984658	0.984658	UKBB_PPP	UKBB_PPP	1.45194	6706.5	SCZ	FES	Proteiome	BRAIN	SMR	BrainMeta	SMR	0.14321	0.0273541	1.65e-07		37415601	10.3389/fgene.2023.1191264	Gedik et all Front Genet	BRAIN
FES	P07332	3657	TRANS	Depression_iPSYCH_2023	UKBB-PPP_Specific	NA,+		0.984658	0.984658	UKBB_PPP	UKBB_PPP	1.45194	6706.5	MDD	FES	Proteiome	BLOOD	SMR	eQTLGen	SMR	0.0284276	0.0121614	0.0194123		37415601	10.3389/fgene.2023.1191264	Gedik et all Front Genet	BLOOD
FES	P07332	3657	TRANS	Depression_iPSYCH_2023	UKBB-PPP_Specific	NA,+		0.984658	0.984658	UKBB_PPP	UKBB_PPP	1.45194	6706.5	BIP	FES	Proteiome	BLOOD	SMR	eQTLGen	SMR	0.0863064	0.0261665	0.000972528		37415601	10.3389/fgene.2023.1191264	Gedik et all Front Genet	BLOOD
FES	P07332	3657	TRANS	Depression_iPSYCH_2023	UKBB-PPP_Specific	NA,+		0.984658	0.984658	UKBB_PPP	UKBB_PPP	1.45194	6706.5	SCZ	FES	Transcriptome	TW_ADRENAL_GLAND	TWAS	TW_Adrenal_Gland		1.18843		8.17602e-08		31086352	10.1038/s41588-019-0409-8	R_Gamazon et al Nat Genet	BRAIN
FES	P07332	3657	TRANS	Depression_iPSYCH_2023	UKBB-PPP_Specific	NA,+		0.984658	0.984658	UKBB_PPP	UKBB_PPP	1.45194	6706.5	SCZ.Clozuk.2018	FES	Transcriptome	BRAIN	TWAS	PsychENCODE	FUSION	2.99087		0.00278		30545856	10.1126/science.aat8127	Gandal et all science	BRAIN
FES	P07332	3657	TRANS	Depression_iPSYCH_2023	UKBB-PPP_Specific	NA,+		0.984658	0.984658	UKBB_PPP	UKBB_PPP	1.45194	6706.5	SCZ_PGC2+CLOZUK	FES	Transcriptome	DLPFC	TWAS	Collado-Torres	FUSION	3.18136		0.00147		31174959	10.1016/j.neuron.2019.05.013	ColladoTorres_neuron_twas etal. Neuron	BRAIN
FES	P07332	3657	TRANS	Depression_iPSYCH_2023	UKBB-PPP_Specific	NA,+		0.984658	0.984658	UKBB_PPP	UKBB_PPP	1.45194	6706.5	SCZ_PGC2	FES	Transcriptome	DLPFC	TWAS	Collado-Torres	FUSION	3.71692		0.000202		31174959	10.1016/j.neuron.2019.05.013	ColladoTorres_neuron_twas etal. Neuron	BRAIN
FES	P07332	3657	TRANS	Depression_iPSYCH_2023	UKBB-PPP_Specific	NA,+		0.984658	0.984658	UKBB_PPP	UKBB_PPP	1.45194	6706.5	SCZ_PGC2	FES	Transcriptome		TWAS		UTMOST					32425817	10.3389/fpsyt.2020.00256	Liu all Front Psychiatry
FES	P07332	3657	TRANS	Depression_iPSYCH_2023	UKBB-PPP_Specific	NA,+		0.984658	0.984658	UKBB_PPP	UKBB_PPP	1.45194	6706.5	SCZ_PGC2	FES	Transcriptome	SUBCUTANEOUS ADIPOSE TISSUE	TWAS	METSIM		4.44475		8.79941e-06		29632383	10.1038/s41588-018-0092-1	Gusev eet all Nat Genet	SUBCUTANEOUS ADIPOSE TISSUE
FES	P07332	3657	TRANS	Depression_iPSYCH_2023	UKBB-PPP_Specific	NA,+		0.984658	0.984658	UKBB_PPP	UKBB_PPP	1.45194	6706.5	SCZ2	FES	Transcriptome		TWAS	METSIM	aSPU			3e-07		29411426	10.1002/gepi.22110	Wu et all Genet Epidemiol
FES	P07332	3657	TRANS	Depression_iPSYCH_2023	UKBB-PPP_Specific	NA,+		0.984658	0.984658	UKBB_PPP	UKBB_PPP	1.45194	6706.5	SCZ2	FES	Transcriptome		TWAS	METSIM	TWAS			1.10575e-06		29411426	10.1002/gepi.22110	Wu et all Genet Epidemiol
FES	P07332	3657	TRANS	Depression_iPSYCH_2023	UKBB-PPP_Specific	NA,+		0.984658	0.984658	UKBB_PPP	UKBB_PPP	1.45194	6706.5	SCZ2	FES	Transcriptome		TWAS	METSIM	SSU			5.33006e-07		29411426	10.1002/gepi.22110	Wu et all Genet Epidemiol
FES	P07332	3657	TRANS	Depression_iPSYCH_2023	UKBB-PPP_Specific	NA,+		0.984658	0.984658	UKBB_PPP	UKBB_PPP	1.45194	6706.5	Schizophrenia	FES	Transcriptome	BRAIN DPFC	TWAS	783 donors of European ancestry	FUSION	4.74425		2.09e-06		35882878	10.1038/s41467-022-31873-5	Wingo et all Nat Commun	BRAIN
FES	P07332	3657	TRANS	Depression_iPSYCH_2023	UKBB-PPP_Specific	NA,+		0.984658	0.984658	UKBB_PPP	UKBB_PPP	1.45194	6706.5	Depression Howard et all	FES	Proteiome	BRAIN	PWAS	ROS/MAP	FUSION	2.3969		0.016534		33846625	10.1038/s41593-021-00832-6	Wingo Nat Neurosci	BRAIN
FES	P07332	3657	TRANS	Depression_iPSYCH_2023	UKBB-PPP_Specific	NA,+		0.984658	0.984658	UKBB_PPP	UKBB_PPP	1.45194	6706.5	schizophrenia	FES	Transcriptome	CORTEX	COLOC	MetaBrain	coloc				0.000946439	36823318	10.1038/s41588-023-01300-6	Klein et all Nat Genet	BRAIN
FES	P07332	3657	TRANS	Depression_iPSYCH_2023	UKBB-PPP_Specific	NA,+		0.984658	0.984658	UKBB_PPP	UKBB_PPP	1.45194	6706.5	Sz	FES	Transcriptome	BRAIN CEREBRAL CORTEX	COLOC	AMP-CMC	COLOC				0.704772	33417599	10.1371/journal.pgen.1009224	Baird et all PLoS Genet	BRAIN
FES	P07332	3657	TRANS	Depression_iPSYCH_2023	UKBB-PPP_Specific	NA,+		0.984658	0.984658	UKBB_PPP	UKBB_PPP	1.45194	6706.5	PGC3_SCZ	FES	Transcriptome	Sert	SMR	Bryois_J_et_al_(35915177)	SMR			5.65e-06		36805283	10.1093/schbul/sbad002	Wu Y et al	Brain
FES	P07332	3657	TRANS	Depression_iPSYCH_2023	UKBB-PPP_Specific	NA,+		0.984658	0.984658	UKBB_PPP	UKBB_PPP	1.45194	6706.5	Schizophrenia	FES	Transcriptome	GTEx Artery, aorta	SMR	GTEx Artery, aorta	SMR	0.181703	0.040187	6.14203e-06		28552197	10.1016/j.ajhg.2017.04.016	Hauberg ME et al	Multitissue
FES	P07332	3657	TRANS	Depression_iPSYCH_2023	UKBB-PPP_Specific	NA,+		0.984658	0.984658	UKBB_PPP	UKBB_PPP	1.45194	6706.5	Schizophrenia	FES	Transcriptome	GTEx Artery, tibial	SMR	GTEx Artery, tibial	SMR	0.276282	0.066226	3.02213e-05		28552197	10.1016/j.ajhg.2017.04.016	Hauberg ME et al	Multitissue
FES	P07332	3657	TRANS	Depression_iPSYCH_2023	UKBB-PPP_Specific	NA,+		0.984658	0.984658	UKBB_PPP	UKBB_PPP	1.45194	6706.5	Schizophrenia	FES	Transcriptome	GTEx Fibroblasts, transformed	SMR	GTEx Fibroblasts, transformed	SMR	0.136028	0.027765	9.6225e-07		28552197	10.1016/j.ajhg.2017.04.016	Hauberg ME et al	Multitissue
FES	P07332	3657	TRANS	Depression_iPSYCH_2023	UKBB-PPP_Specific	NA,+		0.984658	0.984658	UKBB_PPP	UKBB_PPP	1.45194	6706.5	Schizophrenia	FES	Transcriptome	GTEx Lung	SMR	GTEx Lung	SMR	0.19786	0.045211	1.20688e-05		28552197	10.1016/j.ajhg.2017.04.016	Hauberg ME et al	Multitissue
FES	P07332	3657	TRANS	Depression_iPSYCH_2023	UKBB-PPP_Specific	NA,+		0.984658	0.984658	UKBB_PPP	UKBB_PPP	1.45194	6706.5	Schizophrenia	FES	Transcriptome	GTEx Thyroid	SMR	GTEx Thyroid	SMR	0.116339	0.022892	3.73492e-07		28552197	10.1016/j.ajhg.2017.04.016	Hauberg ME et al	Multitissue
FES	P07332	3657	TRANS	Depression_iPSYCH_2023	UKBB-PPP_Specific	NA,+		0.984658	0.984658	UKBB_PPP	UKBB_PPP	1.45194	6706.5	Schizophrenia	FES	Transcriptome	STARNET Liver	SMR	STARNET Liver	SMR	0.153024	0.030367	4.67405e-07		28552197	10.1016/j.ajhg.2017.04.016	Hauberg ME et al	Multitissue
FES	P07332	3657	TRANS	Depression_iPSYCH_2023	UKBB-PPP_Specific	NA,+		0.984658	0.984658	UKBB_PPP	UKBB_PPP	1.45194	6706.5	Schizophrenia	FES	Transcriptome	GTEX_Thyroid	TWAS	GTEX_Thyroid	GCTA			1.11758e-06		28238358	10.1016/j.ajhg.2017.01.031	Mancuso N	Multitissue
FES	P07332	3657	TRANS	Depression_iPSYCH_2023	UKBB-PPP_Specific	NA,+		0.984658	0.984658	UKBB_PPP	UKBB_PPP	1.45194	6706.5	SCZ	FES	Transcriptome	Blood, Brain	SMR(conditional)	Westra eQTL data, Ramasamy eQTL data	SMR	0.14	0.027	1e-07		27019110	10.1038/ng.3538	Zhu Z	Blood, Brain
FES	P07332	3657	TRANS	Depression_iPSYCH_2023	UKBB-PPP_Specific	NA,+		0.984658	0.984658	UKBB_PPP	UKBB_PPP	1.45194	6706.5	BIP	FES	Transcriptome	blood	MR	eQTLGen	TwoSampleMR	0.164265	0.0286896	1.03072e-08		37418754	10.1093/schbul/sbad100	Li X	blood
FES	P07332	3657	TRANS	Depression_iPSYCH_2023	UKBB-PPP_Specific	NA,+		0.984658	0.984658	UKBB_PPP	UKBB_PPP	1.45194	6706.5	SCZ	FES	Transcriptome	blood	MR	eQTLGen	TwoSampleMR	0.222998	0.0316744	1.91814e-12		37418754	10.1093/schbul/sbad100	Li X	blood
FES	P07332	3657	TRANS	PGC3_SCZ_NoUKB	UKBB-PPP_Specific	NA,+		0.0100602	0.0100602	UKBB_PPP	UKBB_PPP	0.231486	68.5197	SCZ_PGC3	FES	Transcriptome	DLPFC	MR	CMC+GTEX	MendelianRandomization			0.902847		35460606	10.1016/j.ajhg.2022.04.004	Jiang eet all Am J Hum Genet	BRAIN
FES	P07332	3657	TRANS	PGC3_SCZ_NoUKB	UKBB-PPP_Specific	NA,+		0.0100602	0.0100602	UKBB_PPP	UKBB_PPP	0.231486	68.5197	SCZ_PGC3	FES	Transcriptome	DLPFC	MR	CMC+GTEX	MendelianRandomization			0.865968		35460606	10.1016/j.ajhg.2022.04.004	Jiang eet all Am J Hum Genet	BRAIN
FES	P07332	3657	TRANS	PGC3_SCZ_NoUKB	UKBB-PPP_Specific	NA,+		0.0100602	0.0100602	UKBB_PPP	UKBB_PPP	0.231486	68.5197	SCZ_PGC3	FES	Transcriptome	DLPFC	MR	CMC+GTEX	MendelianRandomization			1.63339e-05		35460606	10.1016/j.ajhg.2022.04.004	Jiang eet all Am J Hum Genet	BRAIN
FES	P07332	3657	TRANS	PGC3_SCZ_NoUKB	UKBB-PPP_Specific	NA,+		0.0100602	0.0100602	UKBB_PPP	UKBB_PPP	0.231486	68.5197	SCZ_PGC3	FES	Transcriptome	DLPFC	MR	CMC+GTEX	EMIC			0.0761631		35460606	10.1016/j.ajhg.2022.04.004	Jiang eet all Am J Hum Genet	BRAIN
FES	P07332	3657	TRANS	PGC3_SCZ_NoUKB	UKBB-PPP_Specific	NA,+		0.0100602	0.0100602	UKBB_PPP	UKBB_PPP	0.231486	68.5197	BIP_2019_Stahl_etall	FES	Transcriptome	DLPFC	MR	CMC+GTEX	MendelianRandomization			0.13598		35460606	10.1016/j.ajhg.2022.04.004	Jiang eet all Am J Hum Genet	BRAIN
FES	P07332	3657	TRANS	PGC3_SCZ_NoUKB	UKBB-PPP_Specific	NA,+		0.0100602	0.0100602	UKBB_PPP	UKBB_PPP	0.231486	68.5197	BIP_2019_Stahl_etall	FES	Transcriptome	DLPFC	MR	CMC+GTEX	MendelianRandomization			0.0919445		35460606	10.1016/j.ajhg.2022.04.004	Jiang eet all Am J Hum Genet	BRAIN
FES	P07332	3657	TRANS	PGC3_SCZ_NoUKB	UKBB-PPP_Specific	NA,+		0.0100602	0.0100602	UKBB_PPP	UKBB_PPP	0.231486	68.5197	BIP_2019_Stahl_etall	FES	Transcriptome	DLPFC	MR	CMC+GTEX	MendelianRandomization			0.0722683		35460606	10.1016/j.ajhg.2022.04.004	Jiang eet all Am J Hum Genet	BRAIN
FES	P07332	3657	TRANS	PGC3_SCZ_NoUKB	UKBB-PPP_Specific	NA,+		0.0100602	0.0100602	UKBB_PPP	UKBB_PPP	0.231486	68.5197	BIP_2019_Stahl_etall	FES	Transcriptome	DLPFC	MR	CMC+GTEX	EMIC			0.026684		35460606	10.1016/j.ajhg.2022.04.004	Jiang eet all Am J Hum Genet	BRAIN
FES	P07332	3657	TRANS	PGC3_SCZ_NoUKB	UKBB-PPP_Specific	NA,+		0.0100602	0.0100602	UKBB_PPP	UKBB_PPP	0.231486	68.5197	Deepression_Wray_tall	FES	Transcriptome	BRAIN DLPFC	MR	PsychENCODE	TwoSampleMR	0.02	0.01	0.0281		35296807	10.1038/s41380-022-01507-9	Deng et all Mol Psychiatry	BRAIN
FES	P07332	3657	TRANS	PGC3_SCZ_NoUKB	UKBB-PPP_Specific	NA,+		0.0100602	0.0100602	UKBB_PPP	UKBB_PPP	0.231486	68.5197	Deepression_Wray_tall	FES	Transcriptome	BLOOD	MR	GTEx	TwoSampleMR	0.08	0.03	0.0251		35296807	10.1038/s41380-022-01507-9	Deng et all Mol Psychiatry	BLOOD
FES	P07332	3657	TRANS	PGC3_SCZ_NoUKB	UKBB-PPP_Specific	NA,+		0.0100602	0.0100602	UKBB_PPP	UKBB_PPP	0.231486	68.5197	schizophrenia	FES	Proteiome	CORTEX	MR	MetaBrain	TwoSampleMR	0.172782	0.0377147	4.62134e-06		36823318	10.1038/s41588-023-01300-6	Klein et all Nat Genet	BRAIN
FES	P07332	3657	TRANS	PGC3_SCZ_NoUKB	UKBB-PPP_Specific	NA,+		0.0100602	0.0100602	UKBB_PPP	UKBB_PPP	0.231486	68.5197	Sz	FES	Transcriptome	BRAIN CEREBRAL CORTEX	MR	AMP-CMC	TwoSampleMR	-0.108754	0.0749963	0.151556		33417599	10.1371/journal.pgen.1009224	Baird et all PLoS Genet	BRAIN
FES	P07332	3657	TRANS	PGC3_SCZ_NoUKB	UKBB-PPP_Specific	NA,+		0.0100602	0.0100602	UKBB_PPP	UKBB_PPP	0.231486	68.5197	Sz	FES	Transcriptome	BRAIN CEREBRAL CORTEX	MR	AMP-CMC	TwoSampleMR	0.0905103	0.0824051	0.272048		33417599	10.1371/journal.pgen.1009224	Baird et all PLoS Genet	BRAIN
FES	P07332	3657	TRANS	PGC3_SCZ_NoUKB	UKBB-PPP_Specific	NA,+		0.0100602	0.0100602	UKBB_PPP	UKBB_PPP	0.231486	68.5197	Sz	FES	Transcriptome	BRAIN CEREBRAL CORTEX	MR	AMP-CMC	TwoSampleMR	0.0187047	0.0288596	0.516904		33417599	10.1371/journal.pgen.1009224	Baird et all PLoS Genet	BRAIN
FES	P07332	3657	TRANS	PGC3_SCZ_NoUKB	UKBB-PPP_Specific	NA,+		0.0100602	0.0100602	UKBB_PPP	UKBB_PPP	0.231486	68.5197	Sz	FES	Transcriptome	BRAIN CEREBRAL CORTEX	MR	AMP-CMC	TwoSampleMR	0.0284734	0.0701633	0.686134		33417599	10.1371/journal.pgen.1009224	Baird et all PLoS Genet	BRAIN
FES	P07332	3657	TRANS	PGC3_SCZ_NoUKB	UKBB-PPP_Specific	NA,+		0.0100602	0.0100602	UKBB_PPP	UKBB_PPP	0.231486	68.5197	Sz	FES	Transcriptome	BRAIN CEREBRAL CORTEX	MR	AMP-CMC	TwoSampleMR	-0.0390458	0.326727	0.905227		33417599	10.1371/journal.pgen.1009224	Baird et all PLoS Genet	BRAIN
FES	P07332	3657	TRANS	PGC3_SCZ_NoUKB	UKBB-PPP_Specific	NA,+		0.0100602	0.0100602	UKBB_PPP	UKBB_PPP	0.231486	68.5197	Sz	FES	Transcriptome	BRAIN CEREBRAL CORTEX	MR	AMP-CMC	TwoSampleMR	0.25459	0.0421785	1.57959e-09		33417599	10.1371/journal.pgen.1009224	Baird et all PLoS Genet	BRAIN
FES	P07332	3657	TRANS	PGC3_SCZ_NoUKB	UKBB-PPP_Specific	NA,+		0.0100602	0.0100602	UKBB_PPP	UKBB_PPP	0.231486	68.5197	SCZ PGC wave3	FES	Transcriptome	PSYCHENCODE DLPFC	JTI	PsychENCODE	JTI	0.87		1.35e-14		34628600	10.1038/s41588-020-0706-2	Zhou et all Mol Neurobiol	BRAIN
FES	P07332	3657	TRANS	PGC3_SCZ_NoUKB	UKBB-PPP_Specific	NA,+		0.0100602	0.0100602	UKBB_PPP	UKBB_PPP	0.231486	68.5197	SCZ_PGC3	FES	Transcriptome	DLPFC	SMR	CMC+GTEX	SMR	0.259571	0.0620162	2.84482e-05		35460606	10.1016/j.ajhg.2022.04.004	Jiang eet all Am J Hum Genet	BRAIN
FES	P07332	3657	TRANS	PGC3_SCZ_NoUKB	UKBB-PPP_Specific	NA,+		0.0100602	0.0100602	UKBB_PPP	UKBB_PPP	0.231486	68.5197	SCZ_PGC3	FES	Transcriptome_Transcriptlvel	DLPFC	SMR	CMC+GTEX	SMR	0.29998	0.0802347	0.000184913		35460606	10.1016/j.ajhg.2022.04.004	Jiang eet all Am J Hum Genet	BRAIN
FES	P07332	3657	TRANS	PGC3_SCZ_NoUKB	UKBB-PPP_Specific	NA,+		0.0100602	0.0100602	UKBB_PPP	UKBB_PPP	0.231486	68.5197	SCZ.Clozuk.2018	FES	Transcriptome	BRAIN	SMR	PsychENCODE	SMR	0.0853081	0.0253326	0.000758		30545856	10.1126/science.aat8127	Gandal et all science	BRAIN
FES	P07332	3657	TRANS	PGC3_SCZ_NoUKB	UKBB-PPP_Specific	NA,+		0.0100602	0.0100602	UKBB_PPP	UKBB_PPP	0.231486	68.5197	BD.PGC.ruderferCell2018	FES	Transcriptome	BRAIN	SMR	PsychENCODE	SMR	0.0844783	0.0367229	0.0214241		30545856	10.1126/science.aat8127	Gandal et all science	BRAIN
FES	P07332	3657	TRANS	PGC3_SCZ_NoUKB	UKBB-PPP_Specific	NA,+		0.0100602	0.0100602	UKBB_PPP	UKBB_PPP	0.231486	68.5197	SCZ_PGC2	FES	Transcriptome	PERIPHERAL BLOOD	SMR	Westra et al.	SMR	0.143403	0.0269432	1.024e-07		32425817	10.3389/fpsyt.2020.00256	Liu all Front Psychiatry	BLOOD
FES	P07332	3657	TRANS	PGC3_SCZ_NoUKB	UKBB-PPP_Specific	NA,+		0.0100602	0.0100602	UKBB_PPP	UKBB_PPP	0.231486	68.5197	SCZ	FES	Proteiome	BLOOD	SMR	eQTLGen	SMR	0.175549	0.0238134	1.68e-13		37415601	10.3389/fgene.2023.1191264	Gedik et all Front Genet	BLOOD
FES	P07332	3657	TRANS	PGC3_SCZ_NoUKB	UKBB-PPP_Specific	NA,+		0.0100602	0.0100602	UKBB_PPP	UKBB_PPP	0.231486	68.5197	MDD	FES	Proteiome	BRAIN	SMR	BrainMeta	SMR	0.0292623	0.0135695	0.0310462		37415601	10.3389/fgene.2023.1191264	Gedik et all Front Genet	BRAIN
FES	P07332	3657	TRANS	PGC3_SCZ_NoUKB	UKBB-PPP_Specific	NA,+		0.0100602	0.0100602	UKBB_PPP	UKBB_PPP	0.231486	68.5197	BIP	FES	Proteiome	BRAIN	SMR	BrainMeta	SMR	0.0875015	0.0299605	0.00349401		37415601	10.3389/fgene.2023.1191264	Gedik et all Front Genet	BRAIN
FES	P07332	3657	TRANS	PGC3_SCZ_NoUKB	UKBB-PPP_Specific	NA,+		0.0100602	0.0100602	UKBB_PPP	UKBB_PPP	0.231486	68.5197	SCZ	FES	Proteiome	BRAIN	SMR	BrainMeta	SMR	0.14321	0.0273541	1.65e-07		37415601	10.3389/fgene.2023.1191264	Gedik et all Front Genet	BRAIN
FES	P07332	3657	TRANS	PGC3_SCZ_NoUKB	UKBB-PPP_Specific	NA,+		0.0100602	0.0100602	UKBB_PPP	UKBB_PPP	0.231486	68.5197	MDD	FES	Proteiome	BLOOD	SMR	eQTLGen	SMR	0.0284276	0.0121614	0.0194123		37415601	10.3389/fgene.2023.1191264	Gedik et all Front Genet	BLOOD
FES	P07332	3657	TRANS	PGC3_SCZ_NoUKB	UKBB-PPP_Specific	NA,+		0.0100602	0.0100602	UKBB_PPP	UKBB_PPP	0.231486	68.5197	BIP	FES	Proteiome	BLOOD	SMR	eQTLGen	SMR	0.0863064	0.0261665	0.000972528		37415601	10.3389/fgene.2023.1191264	Gedik et all Front Genet	BLOOD
FES	P07332	3657	TRANS	PGC3_SCZ_NoUKB	UKBB-PPP_Specific	NA,+		0.0100602	0.0100602	UKBB_PPP	UKBB_PPP	0.231486	68.5197	SCZ	FES	Transcriptome	TW_ADRENAL_GLAND	TWAS	TW_Adrenal_Gland		1.18843		8.17602e-08		31086352	10.1038/s41588-019-0409-8	R_Gamazon et al Nat Genet	BRAIN
FES	P07332	3657	TRANS	PGC3_SCZ_NoUKB	UKBB-PPP_Specific	NA,+		0.0100602	0.0100602	UKBB_PPP	UKBB_PPP	0.231486	68.5197	SCZ.Clozuk.2018	FES	Transcriptome	BRAIN	TWAS	PsychENCODE	FUSION	2.99087		0.00278		30545856	10.1126/science.aat8127	Gandal et all science	BRAIN
FES	P07332	3657	TRANS	PGC3_SCZ_NoUKB	UKBB-PPP_Specific	NA,+		0.0100602	0.0100602	UKBB_PPP	UKBB_PPP	0.231486	68.5197	SCZ_PGC2+CLOZUK	FES	Transcriptome	DLPFC	TWAS	Collado-Torres	FUSION	3.18136		0.00147		31174959	10.1016/j.neuron.2019.05.013	ColladoTorres_neuron_twas etal. Neuron	BRAIN
FES	P07332	3657	TRANS	PGC3_SCZ_NoUKB	UKBB-PPP_Specific	NA,+		0.0100602	0.0100602	UKBB_PPP	UKBB_PPP	0.231486	68.5197	SCZ_PGC2	FES	Transcriptome	DLPFC	TWAS	Collado-Torres	FUSION	3.71692		0.000202		31174959	10.1016/j.neuron.2019.05.013	ColladoTorres_neuron_twas etal. Neuron	BRAIN
FES	P07332	3657	TRANS	PGC3_SCZ_NoUKB	UKBB-PPP_Specific	NA,+		0.0100602	0.0100602	UKBB_PPP	UKBB_PPP	0.231486	68.5197	SCZ_PGC2	FES	Transcriptome		TWAS		UTMOST					32425817	10.3389/fpsyt.2020.00256	Liu all Front Psychiatry
FES	P07332	3657	TRANS	PGC3_SCZ_NoUKB	UKBB-PPP_Specific	NA,+		0.0100602	0.0100602	UKBB_PPP	UKBB_PPP	0.231486	68.5197	SCZ_PGC2	FES	Transcriptome	SUBCUTANEOUS ADIPOSE TISSUE	TWAS	METSIM		4.44475		8.79941e-06		29632383	10.1038/s41588-018-0092-1	Gusev eet all Nat Genet	SUBCUTANEOUS ADIPOSE TISSUE
FES	P07332	3657	TRANS	PGC3_SCZ_NoUKB	UKBB-PPP_Specific	NA,+		0.0100602	0.0100602	UKBB_PPP	UKBB_PPP	0.231486	68.5197	SCZ2	FES	Transcriptome		TWAS	METSIM	aSPU			3e-07		29411426	10.1002/gepi.22110	Wu et all Genet Epidemiol
FES	P07332	3657	TRANS	PGC3_SCZ_NoUKB	UKBB-PPP_Specific	NA,+		0.0100602	0.0100602	UKBB_PPP	UKBB_PPP	0.231486	68.5197	SCZ2	FES	Transcriptome		TWAS	METSIM	TWAS			1.10575e-06		29411426	10.1002/gepi.22110	Wu et all Genet Epidemiol
FES	P07332	3657	TRANS	PGC3_SCZ_NoUKB	UKBB-PPP_Specific	NA,+		0.0100602	0.0100602	UKBB_PPP	UKBB_PPP	0.231486	68.5197	SCZ2	FES	Transcriptome		TWAS	METSIM	SSU			5.33006e-07		29411426	10.1002/gepi.22110	Wu et all Genet Epidemiol
FES	P07332	3657	TRANS	PGC3_SCZ_NoUKB	UKBB-PPP_Specific	NA,+		0.0100602	0.0100602	UKBB_PPP	UKBB_PPP	0.231486	68.5197	Schizophrenia	FES	Transcriptome	BRAIN DPFC	TWAS	783 donors of European ancestry	FUSION	4.74425		2.09e-06		35882878	10.1038/s41467-022-31873-5	Wingo et all Nat Commun	BRAIN
FES	P07332	3657	TRANS	PGC3_SCZ_NoUKB	UKBB-PPP_Specific	NA,+		0.0100602	0.0100602	UKBB_PPP	UKBB_PPP	0.231486	68.5197	Depression Howard et all	FES	Proteiome	BRAIN	PWAS	ROS/MAP	FUSION	2.3969		0.016534		33846625	10.1038/s41593-021-00832-6	Wingo Nat Neurosci	BRAIN
FES	P07332	3657	TRANS	PGC3_SCZ_NoUKB	UKBB-PPP_Specific	NA,+		0.0100602	0.0100602	UKBB_PPP	UKBB_PPP	0.231486	68.5197	schizophrenia	FES	Transcriptome	CORTEX	COLOC	MetaBrain	coloc				0.000946439	36823318	10.1038/s41588-023-01300-6	Klein et all Nat Genet	BRAIN
FES	P07332	3657	TRANS	PGC3_SCZ_NoUKB	UKBB-PPP_Specific	NA,+		0.0100602	0.0100602	UKBB_PPP	UKBB_PPP	0.231486	68.5197	Sz	FES	Transcriptome	BRAIN CEREBRAL CORTEX	COLOC	AMP-CMC	COLOC				0.704772	33417599	10.1371/journal.pgen.1009224	Baird et all PLoS Genet	BRAIN
FES	P07332	3657	TRANS	PGC3_SCZ_NoUKB	UKBB-PPP_Specific	NA,+		0.0100602	0.0100602	UKBB_PPP	UKBB_PPP	0.231486	68.5197	PGC3_SCZ	FES	Transcriptome	Sert	SMR	Bryois_J_et_al_(35915177)	SMR			5.65e-06		36805283	10.1093/schbul/sbad002	Wu Y et al	Brain
FES	P07332	3657	TRANS	PGC3_SCZ_NoUKB	UKBB-PPP_Specific	NA,+		0.0100602	0.0100602	UKBB_PPP	UKBB_PPP	0.231486	68.5197	Schizophrenia	FES	Transcriptome	GTEx Artery, aorta	SMR	GTEx Artery, aorta	SMR	0.181703	0.040187	6.14203e-06		28552197	10.1016/j.ajhg.2017.04.016	Hauberg ME et al	Multitissue
FES	P07332	3657	TRANS	PGC3_SCZ_NoUKB	UKBB-PPP_Specific	NA,+		0.0100602	0.0100602	UKBB_PPP	UKBB_PPP	0.231486	68.5197	Schizophrenia	FES	Transcriptome	GTEx Artery, tibial	SMR	GTEx Artery, tibial	SMR	0.276282	0.066226	3.02213e-05		28552197	10.1016/j.ajhg.2017.04.016	Hauberg ME et al	Multitissue
FES	P07332	3657	TRANS	PGC3_SCZ_NoUKB	UKBB-PPP_Specific	NA,+		0.0100602	0.0100602	UKBB_PPP	UKBB_PPP	0.231486	68.5197	Schizophrenia	FES	Transcriptome	GTEx Fibroblasts, transformed	SMR	GTEx Fibroblasts, transformed	SMR	0.136028	0.027765	9.6225e-07		28552197	10.1016/j.ajhg.2017.04.016	Hauberg ME et al	Multitissue
FES	P07332	3657	TRANS	PGC3_SCZ_NoUKB	UKBB-PPP_Specific	NA,+		0.0100602	0.0100602	UKBB_PPP	UKBB_PPP	0.231486	68.5197	Schizophrenia	FES	Transcriptome	GTEx Lung	SMR	GTEx Lung	SMR	0.19786	0.045211	1.20688e-05		28552197	10.1016/j.ajhg.2017.04.016	Hauberg ME et al	Multitissue
FES	P07332	3657	TRANS	PGC3_SCZ_NoUKB	UKBB-PPP_Specific	NA,+		0.0100602	0.0100602	UKBB_PPP	UKBB_PPP	0.231486	68.5197	Schizophrenia	FES	Transcriptome	GTEx Thyroid	SMR	GTEx Thyroid	SMR	0.116339	0.022892	3.73492e-07		28552197	10.1016/j.ajhg.2017.04.016	Hauberg ME et al	Multitissue
FES	P07332	3657	TRANS	PGC3_SCZ_NoUKB	UKBB-PPP_Specific	NA,+		0.0100602	0.0100602	UKBB_PPP	UKBB_PPP	0.231486	68.5197	Schizophrenia	FES	Transcriptome	STARNET Liver	SMR	STARNET Liver	SMR	0.153024	0.030367	4.67405e-07		28552197	10.1016/j.ajhg.2017.04.016	Hauberg ME et al	Multitissue
FES	P07332	3657	TRANS	PGC3_SCZ_NoUKB	UKBB-PPP_Specific	NA,+		0.0100602	0.0100602	UKBB_PPP	UKBB_PPP	0.231486	68.5197	Schizophrenia	FES	Transcriptome	GTEX_Thyroid	TWAS	GTEX_Thyroid	GCTA			1.11758e-06		28238358	10.1016/j.ajhg.2017.01.031	Mancuso N	Multitissue
FES	P07332	3657	TRANS	PGC3_SCZ_NoUKB	UKBB-PPP_Specific	NA,+		0.0100602	0.0100602	UKBB_PPP	UKBB_PPP	0.231486	68.5197	SCZ	FES	Transcriptome	Blood, Brain	SMR(conditional)	Westra eQTL data, Ramasamy eQTL data	SMR	0.14	0.027	1e-07		27019110	10.1038/ng.3538	Zhu Z	Blood, Brain
FES	P07332	3657	TRANS	PGC3_SCZ_NoUKB	UKBB-PPP_Specific	NA,+		0.0100602	0.0100602	UKBB_PPP	UKBB_PPP	0.231486	68.5197	BIP	FES	Transcriptome	blood	MR	eQTLGen	TwoSampleMR	0.164265	0.0286896	1.03072e-08		37418754	10.1093/schbul/sbad100	Li X	blood
FES	P07332	3657	TRANS	PGC3_SCZ_NoUKB	UKBB-PPP_Specific	NA,+		0.0100602	0.0100602	UKBB_PPP	UKBB_PPP	0.231486	68.5197	SCZ	FES	Transcriptome	blood	MR	eQTLGen	TwoSampleMR	0.222998	0.0316744	1.91814e-12		37418754	10.1093/schbul/sbad100	Li X	blood
FETUB	Q9UGM5	3658	CIS	Depression_iPSYCH_2023	UKBB-PPP_Specific	NA,-		0.0234377	0.0234377	UKBB_PPP	UKBB_PPP	0.466011	87.6102	Bipolar disorder	FETUB	Proteome	PLASMA	MR	AGES	TwoSampleMR	-0.0488702	0.0342697	0.153855		36280454	https://doi.org/10.1016/j.biopsych.2022.08.015	Lu et al Biol Psychiatry	BLOOD
FETUB	Q9UGM5	3658	CIS	Depression_iPSYCH_2023	UKBB-PPP_Specific	NA,-		0.0234377	0.0234377	UKBB_PPP	UKBB_PPP	0.466011	87.6102	Bipolar disorder	FETUB	Proteome	PLASMA	MR	KORAF4	TwoSampleMR	-0.103012	0.0383459	0.00722296		36280454	https://doi.org/10.1016/j.biopsych.2022.08.015	Lu et al Biol Psychiatry	BLOOD
FETUB	Q9UGM5	3658	CIS	Depression_iPSYCH_2023	UKBB-PPP_Specific	NA,-		0.0234377	0.0234377	UKBB_PPP	UKBB_PPP	0.466011	87.6102	Bipolar disorder	FETUB	Proteome	PLASMA	MR	FENLAND	TwoSampleMR	-0.0237455	0.0271711	0.382159		36280454	https://doi.org/10.1016/j.biopsych.2022.08.015	Lu et al Biol Psychiatry	BLOOD
FETUB	Q9UGM5	3658	CIS	Depression_iPSYCH_2023	UKBB-PPP_Specific	NA,-		0.0234377	0.0234377	UKBB_PPP	UKBB_PPP	0.466011	87.6102	Major depressive disorder	FETUB	Proteome	PLASMA	MR	AGES	TwoSampleMR	0.00786517	0.0151685	0.604097		36280454	https://doi.org/10.1016/j.biopsych.2022.08.015	Lu et al Biol Psychiatry	BLOOD
FETUB	Q9UGM5	3658	CIS	Depression_iPSYCH_2023	UKBB-PPP_Specific	NA,-		0.0234377	0.0234377	UKBB_PPP	UKBB_PPP	0.466011	87.6102	Major depressive disorder	FETUB	Proteome	PLASMA	MR	KORAF4	TwoSampleMR	0.00451128	0.0176692	0.798477		36280454	https://doi.org/10.1016/j.biopsych.2022.08.015	Lu et al Biol Psychiatry	BLOOD
FETUB	Q9UGM5	3658	CIS	Depression_iPSYCH_2023	UKBB-PPP_Specific	NA,-		0.0234377	0.0234377	UKBB_PPP	UKBB_PPP	0.466011	87.6102	Major depressive disorder	FETUB	Proteome	PLASMA	MR	FENLAND	TwoSampleMR	-0.0196173	0.0141027	0.164215		36280454	https://doi.org/10.1016/j.biopsych.2022.08.015	Lu et al Biol Psychiatry	BLOOD
FETUB	Q9UGM5	3658	CIS	Depression_iPSYCH_2023	UKBB-PPP_Specific	NA,-		0.0234377	0.0234377	UKBB_PPP	UKBB_PPP	0.466011	87.6102	Schizophrenia	FETUB	Proteome	PLASMA	MR	AGES	TwoSampleMR	0.0185442	0.0258427	0.473016		36280454	https://doi.org/10.1016/j.biopsych.2022.08.015	Lu et al Biol Psychiatry	BLOOD
FETUB	Q9UGM5	3658	CIS	Depression_iPSYCH_2023	UKBB-PPP_Specific	NA,-		0.0234377	0.0234377	UKBB_PPP	UKBB_PPP	0.466011	87.6102	Schizophrenia	FETUB	Proteome	PLASMA	MR	KORAF4	TwoSampleMR	0.0191842	0.031203	0.538674		36280454	https://doi.org/10.1016/j.biopsych.2022.08.015	Lu et al Biol Psychiatry	BLOOD
FETUB	Q9UGM5	3658	CIS	Depression_iPSYCH_2023	UKBB-PPP_Specific	NA,-		0.0234377	0.0234377	UKBB_PPP	UKBB_PPP	0.466011	87.6102	Schizophrenia	FETUB	Proteome	PLASMA	MR	FENLAND	TwoSampleMR	-0.0217689	0.0228369	0.340472		36280454	https://doi.org/10.1016/j.biopsych.2022.08.015	Lu et al Biol Psychiatry	BLOOD
FETUB	Q9UGM5	3658	CIS	Depression_iPSYCH_2023	UKBB-PPP_Specific	NA,-		0.0234377	0.0234377	UKBB_PPP	UKBB_PPP	0.466011	87.6102	Deepression_Wray_tall	FETUB	Proteiome	BLOOD	MR	AGES	TwoSampleMR	0.01	0.02	0.604		35296807	10.1038/s41380-022-01507-9	Deng et all Mol Psychiatry	BLOOD
FETUB	Q9UGM5	3658	CIS	Depression_iPSYCH_2023	UKBB-PPP_Specific	NA,-		0.0234377	0.0234377	UKBB_PPP	UKBB_PPP	0.466011	87.6102	SCZ	FETUB	Proteiome	BLOOD	SMR	deCODE	SMR	-0.0153875	0.0346901	0.657353		37415601	10.3389/fgene.2023.1191264	Gedik et all Front Genet	BLOOD
FETUB	Q9UGM5	3658	CIS	Depression_iPSYCH_2023	UKBB-PPP_Specific	NA,-		0.0234377	0.0234377	UKBB_PPP	UKBB_PPP	0.466011	87.6102	MDD	FETUB	Proteiome	BLOOD	SMR	deCODE	SMR	-0.0247251	0.0126277	0.0502298		37415601	10.3389/fgene.2023.1191264	Gedik et all Front Genet	BLOOD
FETUB	Q9UGM5	3658	CIS	Depression_iPSYCH_2023	UKBB-PPP_Specific	NA,-		0.0234377	0.0234377	UKBB_PPP	UKBB_PPP	0.466011	87.6102	BIP	FETUB	Proteiome	BLOOD	SMR	deCODE	SMR	-0.0113077	0.0444295	0.799102		37415601	10.3389/fgene.2023.1191264	Gedik et all Front Genet	BLOOD
FETUB	Q9UGM5	3658	CIS	Cognition_Meta	UKBB-PPP_Specific	NA,-		0.545627	0.545627	UKBB_PPP	UKBB_PPP	1.22865	2039.55	Bipolar disorder	FETUB	Proteome	PLASMA	MR	AGES	TwoSampleMR	-0.0488702	0.0342697	0.153855		36280454	https://doi.org/10.1016/j.biopsych.2022.08.015	Lu et al Biol Psychiatry	BLOOD
FETUB	Q9UGM5	3658	CIS	Cognition_Meta	UKBB-PPP_Specific	NA,-		0.545627	0.545627	UKBB_PPP	UKBB_PPP	1.22865	2039.55	Bipolar disorder	FETUB	Proteome	PLASMA	MR	KORAF4	TwoSampleMR	-0.103012	0.0383459	0.00722296		36280454	https://doi.org/10.1016/j.biopsych.2022.08.015	Lu et al Biol Psychiatry	BLOOD
FETUB	Q9UGM5	3658	CIS	Cognition_Meta	UKBB-PPP_Specific	NA,-		0.545627	0.545627	UKBB_PPP	UKBB_PPP	1.22865	2039.55	Bipolar disorder	FETUB	Proteome	PLASMA	MR	FENLAND	TwoSampleMR	-0.0237455	0.0271711	0.382159		36280454	https://doi.org/10.1016/j.biopsych.2022.08.015	Lu et al Biol Psychiatry	BLOOD
FETUB	Q9UGM5	3658	CIS	Cognition_Meta	UKBB-PPP_Specific	NA,-		0.545627	0.545627	UKBB_PPP	UKBB_PPP	1.22865	2039.55	Major depressive disorder	FETUB	Proteome	PLASMA	MR	AGES	TwoSampleMR	0.00786517	0.0151685	0.604097		36280454	https://doi.org/10.1016/j.biopsych.2022.08.015	Lu et al Biol Psychiatry	BLOOD
FETUB	Q9UGM5	3658	CIS	Cognition_Meta	UKBB-PPP_Specific	NA,-		0.545627	0.545627	UKBB_PPP	UKBB_PPP	1.22865	2039.55	Major depressive disorder	FETUB	Proteome	PLASMA	MR	KORAF4	TwoSampleMR	0.00451128	0.0176692	0.798477		36280454	https://doi.org/10.1016/j.biopsych.2022.08.015	Lu et al Biol Psychiatry	BLOOD
FETUB	Q9UGM5	3658	CIS	Cognition_Meta	UKBB-PPP_Specific	NA,-		0.545627	0.545627	UKBB_PPP	UKBB_PPP	1.22865	2039.55	Major depressive disorder	FETUB	Proteome	PLASMA	MR	FENLAND	TwoSampleMR	-0.0196173	0.0141027	0.164215		36280454	https://doi.org/10.1016/j.biopsych.2022.08.015	Lu et al Biol Psychiatry	BLOOD
FETUB	Q9UGM5	3658	CIS	Cognition_Meta	UKBB-PPP_Specific	NA,-		0.545627	0.545627	UKBB_PPP	UKBB_PPP	1.22865	2039.55	Schizophrenia	FETUB	Proteome	PLASMA	MR	AGES	TwoSampleMR	0.0185442	0.0258427	0.473016		36280454	https://doi.org/10.1016/j.biopsych.2022.08.015	Lu et al Biol Psychiatry	BLOOD
FETUB	Q9UGM5	3658	CIS	Cognition_Meta	UKBB-PPP_Specific	NA,-		0.545627	0.545627	UKBB_PPP	UKBB_PPP	1.22865	2039.55	Schizophrenia	FETUB	Proteome	PLASMA	MR	KORAF4	TwoSampleMR	0.0191842	0.031203	0.538674		36280454	https://doi.org/10.1016/j.biopsych.2022.08.015	Lu et al Biol Psychiatry	BLOOD
FETUB	Q9UGM5	3658	CIS	Cognition_Meta	UKBB-PPP_Specific	NA,-		0.545627	0.545627	UKBB_PPP	UKBB_PPP	1.22865	2039.55	Schizophrenia	FETUB	Proteome	PLASMA	MR	FENLAND	TwoSampleMR	-0.0217689	0.0228369	0.340472		36280454	https://doi.org/10.1016/j.biopsych.2022.08.015	Lu et al Biol Psychiatry	BLOOD
FETUB	Q9UGM5	3658	CIS	Cognition_Meta	UKBB-PPP_Specific	NA,-		0.545627	0.545627	UKBB_PPP	UKBB_PPP	1.22865	2039.55	Deepression_Wray_tall	FETUB	Proteiome	BLOOD	MR	AGES	TwoSampleMR	0.01	0.02	0.604		35296807	10.1038/s41380-022-01507-9	Deng et all Mol Psychiatry	BLOOD
FETUB	Q9UGM5	3658	CIS	Cognition_Meta	UKBB-PPP_Specific	NA,-		0.545627	0.545627	UKBB_PPP	UKBB_PPP	1.22865	2039.55	SCZ	FETUB	Proteiome	BLOOD	SMR	deCODE	SMR	-0.0153875	0.0346901	0.657353		37415601	10.3389/fgene.2023.1191264	Gedik et all Front Genet	BLOOD
FETUB	Q9UGM5	3658	CIS	Cognition_Meta	UKBB-PPP_Specific	NA,-		0.545627	0.545627	UKBB_PPP	UKBB_PPP	1.22865	2039.55	MDD	FETUB	Proteiome	BLOOD	SMR	deCODE	SMR	-0.0247251	0.0126277	0.0502298		37415601	10.3389/fgene.2023.1191264	Gedik et all Front Genet	BLOOD
FETUB	Q9UGM5	3658	CIS	Cognition_Meta	UKBB-PPP_Specific	NA,-		0.545627	0.545627	UKBB_PPP	UKBB_PPP	1.22865	2039.55	BIP	FETUB	Proteiome	BLOOD	SMR	deCODE	SMR	-0.0113077	0.0444295	0.799102		37415601	10.3389/fgene.2023.1191264	Gedik et all Front Genet	BLOOD
FETUB	Q9UGM5	3658	CIS	PGC3_SCZ_NoUKB	UKBB-PPP_Specific	NA,-		0.62745	0.62745	UKBB_PPP	UKBB_PPP	1.23703	2345.41	Bipolar disorder	FETUB	Proteome	PLASMA	MR	AGES	TwoSampleMR	-0.0488702	0.0342697	0.153855		36280454	https://doi.org/10.1016/j.biopsych.2022.08.015	Lu et al Biol Psychiatry	BLOOD
FETUB	Q9UGM5	3658	CIS	PGC3_SCZ_NoUKB	UKBB-PPP_Specific	NA,-		0.62745	0.62745	UKBB_PPP	UKBB_PPP	1.23703	2345.41	Bipolar disorder	FETUB	Proteome	PLASMA	MR	KORAF4	TwoSampleMR	-0.103012	0.0383459	0.00722296		36280454	https://doi.org/10.1016/j.biopsych.2022.08.015	Lu et al Biol Psychiatry	BLOOD
FETUB	Q9UGM5	3658	CIS	PGC3_SCZ_NoUKB	UKBB-PPP_Specific	NA,-		0.62745	0.62745	UKBB_PPP	UKBB_PPP	1.23703	2345.41	Bipolar disorder	FETUB	Proteome	PLASMA	MR	FENLAND	TwoSampleMR	-0.0237455	0.0271711	0.382159		36280454	https://doi.org/10.1016/j.biopsych.2022.08.015	Lu et al Biol Psychiatry	BLOOD
FETUB	Q9UGM5	3658	CIS	PGC3_SCZ_NoUKB	UKBB-PPP_Specific	NA,-		0.62745	0.62745	UKBB_PPP	UKBB_PPP	1.23703	2345.41	Major depressive disorder	FETUB	Proteome	PLASMA	MR	AGES	TwoSampleMR	0.00786517	0.0151685	0.604097		36280454	https://doi.org/10.1016/j.biopsych.2022.08.015	Lu et al Biol Psychiatry	BLOOD
FETUB	Q9UGM5	3658	CIS	PGC3_SCZ_NoUKB	UKBB-PPP_Specific	NA,-		0.62745	0.62745	UKBB_PPP	UKBB_PPP	1.23703	2345.41	Major depressive disorder	FETUB	Proteome	PLASMA	MR	KORAF4	TwoSampleMR	0.00451128	0.0176692	0.798477		36280454	https://doi.org/10.1016/j.biopsych.2022.08.015	Lu et al Biol Psychiatry	BLOOD
FETUB	Q9UGM5	3658	CIS	PGC3_SCZ_NoUKB	UKBB-PPP_Specific	NA,-		0.62745	0.62745	UKBB_PPP	UKBB_PPP	1.23703	2345.41	Major depressive disorder	FETUB	Proteome	PLASMA	MR	FENLAND	TwoSampleMR	-0.0196173	0.0141027	0.164215		36280454	https://doi.org/10.1016/j.biopsych.2022.08.015	Lu et al Biol Psychiatry	BLOOD
FETUB	Q9UGM5	3658	CIS	PGC3_SCZ_NoUKB	UKBB-PPP_Specific	NA,-		0.62745	0.62745	UKBB_PPP	UKBB_PPP	1.23703	2345.41	Schizophrenia	FETUB	Proteome	PLASMA	MR	AGES	TwoSampleMR	0.0185442	0.0258427	0.473016		36280454	https://doi.org/10.1016/j.biopsych.2022.08.015	Lu et al Biol Psychiatry	BLOOD
FETUB	Q9UGM5	3658	CIS	PGC3_SCZ_NoUKB	UKBB-PPP_Specific	NA,-		0.62745	0.62745	UKBB_PPP	UKBB_PPP	1.23703	2345.41	Schizophrenia	FETUB	Proteome	PLASMA	MR	KORAF4	TwoSampleMR	0.0191842	0.031203	0.538674		36280454	https://doi.org/10.1016/j.biopsych.2022.08.015	Lu et al Biol Psychiatry	BLOOD
FETUB	Q9UGM5	3658	CIS	PGC3_SCZ_NoUKB	UKBB-PPP_Specific	NA,-		0.62745	0.62745	UKBB_PPP	UKBB_PPP	1.23703	2345.41	Schizophrenia	FETUB	Proteome	PLASMA	MR	FENLAND	TwoSampleMR	-0.0217689	0.0228369	0.340472		36280454	https://doi.org/10.1016/j.biopsych.2022.08.015	Lu et al Biol Psychiatry	BLOOD
FETUB	Q9UGM5	3658	CIS	PGC3_SCZ_NoUKB	UKBB-PPP_Specific	NA,-		0.62745	0.62745	UKBB_PPP	UKBB_PPP	1.23703	2345.41	Deepression_Wray_tall	FETUB	Proteiome	BLOOD	MR	AGES	TwoSampleMR	0.01	0.02	0.604		35296807	10.1038/s41380-022-01507-9	Deng et all Mol Psychiatry	BLOOD
FETUB	Q9UGM5	3658	CIS	PGC3_SCZ_NoUKB	UKBB-PPP_Specific	NA,-		0.62745	0.62745	UKBB_PPP	UKBB_PPP	1.23703	2345.41	SCZ	FETUB	Proteiome	BLOOD	SMR	deCODE	SMR	-0.0153875	0.0346901	0.657353		37415601	10.3389/fgene.2023.1191264	Gedik et all Front Genet	BLOOD
FETUB	Q9UGM5	3658	CIS	PGC3_SCZ_NoUKB	UKBB-PPP_Specific	NA,-		0.62745	0.62745	UKBB_PPP	UKBB_PPP	1.23703	2345.41	MDD	FETUB	Proteiome	BLOOD	SMR	deCODE	SMR	-0.0247251	0.0126277	0.0502298		37415601	10.3389/fgene.2023.1191264	Gedik et all Front Genet	BLOOD
FETUB	Q9UGM5	3658	CIS	PGC3_SCZ_NoUKB	UKBB-PPP_Specific	NA,-		0.62745	0.62745	UKBB_PPP	UKBB_PPP	1.23703	2345.41	BIP	FETUB	Proteiome	BLOOD	SMR	deCODE	SMR	-0.0113077	0.0444295	0.799102		37415601	10.3389/fgene.2023.1191264	Gedik et all Front Genet	BLOOD
FETUB	Q9UGM5	3658	CIS	BIP_PGC3_noukb	UKBB-PPP_Specific	NA,-		0.729204	0.729204	UKBB_PPP	UKBB_PPP	1.30669	2725.77	Bipolar disorder	FETUB	Proteome	PLASMA	MR	AGES	TwoSampleMR	-0.0488702	0.0342697	0.153855		36280454	https://doi.org/10.1016/j.biopsych.2022.08.015	Lu et al Biol Psychiatry	BLOOD
FETUB	Q9UGM5	3658	CIS	BIP_PGC3_noukb	UKBB-PPP_Specific	NA,-		0.729204	0.729204	UKBB_PPP	UKBB_PPP	1.30669	2725.77	Bipolar disorder	FETUB	Proteome	PLASMA	MR	KORAF4	TwoSampleMR	-0.103012	0.0383459	0.00722296		36280454	https://doi.org/10.1016/j.biopsych.2022.08.015	Lu et al Biol Psychiatry	BLOOD
FETUB	Q9UGM5	3658	CIS	BIP_PGC3_noukb	UKBB-PPP_Specific	NA,-		0.729204	0.729204	UKBB_PPP	UKBB_PPP	1.30669	2725.77	Bipolar disorder	FETUB	Proteome	PLASMA	MR	FENLAND	TwoSampleMR	-0.0237455	0.0271711	0.382159		36280454	https://doi.org/10.1016/j.biopsych.2022.08.015	Lu et al Biol Psychiatry	BLOOD
FETUB	Q9UGM5	3658	CIS	BIP_PGC3_noukb	UKBB-PPP_Specific	NA,-		0.729204	0.729204	UKBB_PPP	UKBB_PPP	1.30669	2725.77	Major depressive disorder	FETUB	Proteome	PLASMA	MR	AGES	TwoSampleMR	0.00786517	0.0151685	0.604097		36280454	https://doi.org/10.1016/j.biopsych.2022.08.015	Lu et al Biol Psychiatry	BLOOD
FETUB	Q9UGM5	3658	CIS	BIP_PGC3_noukb	UKBB-PPP_Specific	NA,-		0.729204	0.729204	UKBB_PPP	UKBB_PPP	1.30669	2725.77	Major depressive disorder	FETUB	Proteome	PLASMA	MR	KORAF4	TwoSampleMR	0.00451128	0.0176692	0.798477		36280454	https://doi.org/10.1016/j.biopsych.2022.08.015	Lu et al Biol Psychiatry	BLOOD
FETUB	Q9UGM5	3658	CIS	BIP_PGC3_noukb	UKBB-PPP_Specific	NA,-		0.729204	0.729204	UKBB_PPP	UKBB_PPP	1.30669	2725.77	Major depressive disorder	FETUB	Proteome	PLASMA	MR	FENLAND	TwoSampleMR	-0.0196173	0.0141027	0.164215		36280454	https://doi.org/10.1016/j.biopsych.2022.08.015	Lu et al Biol Psychiatry	BLOOD
FETUB	Q9UGM5	3658	CIS	BIP_PGC3_noukb	UKBB-PPP_Specific	NA,-		0.729204	0.729204	UKBB_PPP	UKBB_PPP	1.30669	2725.77	Schizophrenia	FETUB	Proteome	PLASMA	MR	AGES	TwoSampleMR	0.0185442	0.0258427	0.473016		36280454	https://doi.org/10.1016/j.biopsych.2022.08.015	Lu et al Biol Psychiatry	BLOOD
FETUB	Q9UGM5	3658	CIS	BIP_PGC3_noukb	UKBB-PPP_Specific	NA,-		0.729204	0.729204	UKBB_PPP	UKBB_PPP	1.30669	2725.77	Schizophrenia	FETUB	Proteome	PLASMA	MR	KORAF4	TwoSampleMR	0.0191842	0.031203	0.538674		36280454	https://doi.org/10.1016/j.biopsych.2022.08.015	Lu et al Biol Psychiatry	BLOOD
FETUB	Q9UGM5	3658	CIS	BIP_PGC3_noukb	UKBB-PPP_Specific	NA,-		0.729204	0.729204	UKBB_PPP	UKBB_PPP	1.30669	2725.77	Schizophrenia	FETUB	Proteome	PLASMA	MR	FENLAND	TwoSampleMR	-0.0217689	0.0228369	0.340472		36280454	https://doi.org/10.1016/j.biopsych.2022.08.015	Lu et al Biol Psychiatry	BLOOD
FETUB	Q9UGM5	3658	CIS	BIP_PGC3_noukb	UKBB-PPP_Specific	NA,-		0.729204	0.729204	UKBB_PPP	UKBB_PPP	1.30669	2725.77	Deepression_Wray_tall	FETUB	Proteiome	BLOOD	MR	AGES	TwoSampleMR	0.01	0.02	0.604		35296807	10.1038/s41380-022-01507-9	Deng et all Mol Psychiatry	BLOOD
FETUB	Q9UGM5	3658	CIS	BIP_PGC3_noukb	UKBB-PPP_Specific	NA,-		0.729204	0.729204	UKBB_PPP	UKBB_PPP	1.30669	2725.77	SCZ	FETUB	Proteiome	BLOOD	SMR	deCODE	SMR	-0.0153875	0.0346901	0.657353		37415601	10.3389/fgene.2023.1191264	Gedik et all Front Genet	BLOOD
FETUB	Q9UGM5	3658	CIS	BIP_PGC3_noukb	UKBB-PPP_Specific	NA,-		0.729204	0.729204	UKBB_PPP	UKBB_PPP	1.30669	2725.77	MDD	FETUB	Proteiome	BLOOD	SMR	deCODE	SMR	-0.0247251	0.0126277	0.0502298		37415601	10.3389/fgene.2023.1191264	Gedik et all Front Genet	BLOOD
FETUB	Q9UGM5	3658	CIS	BIP_PGC3_noukb	UKBB-PPP_Specific	NA,-		0.729204	0.729204	UKBB_PPP	UKBB_PPP	1.30669	2725.77	BIP	FETUB	Proteiome	BLOOD	SMR	deCODE	SMR	-0.0113077	0.0444295	0.799102		37415601	10.3389/fgene.2023.1191264	Gedik et all Front Genet	BLOOD
FETUB	Q9UGM5	3658	TRANS	BIP_PGC3_noukb	UKBB-PPP_Specific	NA,-		0.707028	0.707028	UKBB_PPP	UKBB_PPP	1.18932	4815.57	Bipolar disorder	FETUB	Proteome	PLASMA	MR	AGES	TwoSampleMR	-0.0488702	0.0342697	0.153855		36280454	https://doi.org/10.1016/j.biopsych.2022.08.015	Lu et al Biol Psychiatry	BLOOD
FETUB	Q9UGM5	3658	TRANS	BIP_PGC3_noukb	UKBB-PPP_Specific	NA,-		0.707028	0.707028	UKBB_PPP	UKBB_PPP	1.18932	4815.57	Bipolar disorder	FETUB	Proteome	PLASMA	MR	KORAF4	TwoSampleMR	-0.103012	0.0383459	0.00722296		36280454	https://doi.org/10.1016/j.biopsych.2022.08.015	Lu et al Biol Psychiatry	BLOOD
FETUB	Q9UGM5	3658	TRANS	BIP_PGC3_noukb	UKBB-PPP_Specific	NA,-		0.707028	0.707028	UKBB_PPP	UKBB_PPP	1.18932	4815.57	Bipolar disorder	FETUB	Proteome	PLASMA	MR	FENLAND	TwoSampleMR	-0.0237455	0.0271711	0.382159		36280454	https://doi.org/10.1016/j.biopsych.2022.08.015	Lu et al Biol Psychiatry	BLOOD
FETUB	Q9UGM5	3658	TRANS	BIP_PGC3_noukb	UKBB-PPP_Specific	NA,-		0.707028	0.707028	UKBB_PPP	UKBB_PPP	1.18932	4815.57	Major depressive disorder	FETUB	Proteome	PLASMA	MR	AGES	TwoSampleMR	0.00786517	0.0151685	0.604097		36280454	https://doi.org/10.1016/j.biopsych.2022.08.015	Lu et al Biol Psychiatry	BLOOD
FETUB	Q9UGM5	3658	TRANS	BIP_PGC3_noukb	UKBB-PPP_Specific	NA,-		0.707028	0.707028	UKBB_PPP	UKBB_PPP	1.18932	4815.57	Major depressive disorder	FETUB	Proteome	PLASMA	MR	KORAF4	TwoSampleMR	0.00451128	0.0176692	0.798477		36280454	https://doi.org/10.1016/j.biopsych.2022.08.015	Lu et al Biol Psychiatry	BLOOD
FETUB	Q9UGM5	3658	TRANS	BIP_PGC3_noukb	UKBB-PPP_Specific	NA,-		0.707028	0.707028	UKBB_PPP	UKBB_PPP	1.18932	4815.57	Major depressive disorder	FETUB	Proteome	PLASMA	MR	FENLAND	TwoSampleMR	-0.0196173	0.0141027	0.164215		36280454	https://doi.org/10.1016/j.biopsych.2022.08.015	Lu et al Biol Psychiatry	BLOOD
FETUB	Q9UGM5	3658	TRANS	BIP_PGC3_noukb	UKBB-PPP_Specific	NA,-		0.707028	0.707028	UKBB_PPP	UKBB_PPP	1.18932	4815.57	Schizophrenia	FETUB	Proteome	PLASMA	MR	AGES	TwoSampleMR	0.0185442	0.0258427	0.473016		36280454	https://doi.org/10.1016/j.biopsych.2022.08.015	Lu et al Biol Psychiatry	BLOOD
FETUB	Q9UGM5	3658	TRANS	BIP_PGC3_noukb	UKBB-PPP_Specific	NA,-		0.707028	0.707028	UKBB_PPP	UKBB_PPP	1.18932	4815.57	Schizophrenia	FETUB	Proteome	PLASMA	MR	KORAF4	TwoSampleMR	0.0191842	0.031203	0.538674		36280454	https://doi.org/10.1016/j.biopsych.2022.08.015	Lu et al Biol Psychiatry	BLOOD
FETUB	Q9UGM5	3658	TRANS	BIP_PGC3_noukb	UKBB-PPP_Specific	NA,-		0.707028	0.707028	UKBB_PPP	UKBB_PPP	1.18932	4815.57	Schizophrenia	FETUB	Proteome	PLASMA	MR	FENLAND	TwoSampleMR	-0.0217689	0.0228369	0.340472		36280454	https://doi.org/10.1016/j.biopsych.2022.08.015	Lu et al Biol Psychiatry	BLOOD
FETUB	Q9UGM5	3658	TRANS	BIP_PGC3_noukb	UKBB-PPP_Specific	NA,-		0.707028	0.707028	UKBB_PPP	UKBB_PPP	1.18932	4815.57	Deepression_Wray_tall	FETUB	Proteiome	BLOOD	MR	AGES	TwoSampleMR	0.01	0.02	0.604		35296807	10.1038/s41380-022-01507-9	Deng et all Mol Psychiatry	BLOOD
FETUB	Q9UGM5	3658	TRANS	BIP_PGC3_noukb	UKBB-PPP_Specific	NA,-		0.707028	0.707028	UKBB_PPP	UKBB_PPP	1.18932	4815.57	SCZ	FETUB	Proteiome	BLOOD	SMR	deCODE	SMR	-0.0153875	0.0346901	0.657353		37415601	10.3389/fgene.2023.1191264	Gedik et all Front Genet	BLOOD
FETUB	Q9UGM5	3658	TRANS	BIP_PGC3_noukb	UKBB-PPP_Specific	NA,-		0.707028	0.707028	UKBB_PPP	UKBB_PPP	1.18932	4815.57	MDD	FETUB	Proteiome	BLOOD	SMR	deCODE	SMR	-0.0247251	0.0126277	0.0502298		37415601	10.3389/fgene.2023.1191264	Gedik et all Front Genet	BLOOD
FETUB	Q9UGM5	3658	TRANS	BIP_PGC3_noukb	UKBB-PPP_Specific	NA,-		0.707028	0.707028	UKBB_PPP	UKBB_PPP	1.18932	4815.57	BIP	FETUB	Proteiome	BLOOD	SMR	deCODE	SMR	-0.0113077	0.0444295	0.799102		37415601	10.3389/fgene.2023.1191264	Gedik et all Front Genet	BLOOD
FETUB	Q9UGM5	3658	TRANS	Cognition_Meta	UKBB-PPP_Specific	NA,+		0.62748	0.62748	UKBB_PPP	UKBB_PPP	1.19915	4273.77	Bipolar disorder	FETUB	Proteome	PLASMA	MR	AGES	TwoSampleMR	-0.0488702	0.0342697	0.153855		36280454	https://doi.org/10.1016/j.biopsych.2022.08.015	Lu et al Biol Psychiatry	BLOOD
FETUB	Q9UGM5	3658	TRANS	Cognition_Meta	UKBB-PPP_Specific	NA,+		0.62748	0.62748	UKBB_PPP	UKBB_PPP	1.19915	4273.77	Bipolar disorder	FETUB	Proteome	PLASMA	MR	KORAF4	TwoSampleMR	-0.103012	0.0383459	0.00722296		36280454	https://doi.org/10.1016/j.biopsych.2022.08.015	Lu et al Biol Psychiatry	BLOOD
FETUB	Q9UGM5	3658	TRANS	Cognition_Meta	UKBB-PPP_Specific	NA,+		0.62748	0.62748	UKBB_PPP	UKBB_PPP	1.19915	4273.77	Bipolar disorder	FETUB	Proteome	PLASMA	MR	FENLAND	TwoSampleMR	-0.0237455	0.0271711	0.382159		36280454	https://doi.org/10.1016/j.biopsych.2022.08.015	Lu et al Biol Psychiatry	BLOOD
FETUB	Q9UGM5	3658	TRANS	Cognition_Meta	UKBB-PPP_Specific	NA,+		0.62748	0.62748	UKBB_PPP	UKBB_PPP	1.19915	4273.77	Major depressive disorder	FETUB	Proteome	PLASMA	MR	AGES	TwoSampleMR	0.00786517	0.0151685	0.604097		36280454	https://doi.org/10.1016/j.biopsych.2022.08.015	Lu et al Biol Psychiatry	BLOOD
FETUB	Q9UGM5	3658	TRANS	Cognition_Meta	UKBB-PPP_Specific	NA,+		0.62748	0.62748	UKBB_PPP	UKBB_PPP	1.19915	4273.77	Major depressive disorder	FETUB	Proteome	PLASMA	MR	KORAF4	TwoSampleMR	0.00451128	0.0176692	0.798477		36280454	https://doi.org/10.1016/j.biopsych.2022.08.015	Lu et al Biol Psychiatry	BLOOD
FETUB	Q9UGM5	3658	TRANS	Cognition_Meta	UKBB-PPP_Specific	NA,+		0.62748	0.62748	UKBB_PPP	UKBB_PPP	1.19915	4273.77	Major depressive disorder	FETUB	Proteome	PLASMA	MR	FENLAND	TwoSampleMR	-0.0196173	0.0141027	0.164215		36280454	https://doi.org/10.1016/j.biopsych.2022.08.015	Lu et al Biol Psychiatry	BLOOD
FETUB	Q9UGM5	3658	TRANS	Cognition_Meta	UKBB-PPP_Specific	NA,+		0.62748	0.62748	UKBB_PPP	UKBB_PPP	1.19915	4273.77	Schizophrenia	FETUB	Proteome	PLASMA	MR	AGES	TwoSampleMR	0.0185442	0.0258427	0.473016		36280454	https://doi.org/10.1016/j.biopsych.2022.08.015	Lu et al Biol Psychiatry	BLOOD
FETUB	Q9UGM5	3658	TRANS	Cognition_Meta	UKBB-PPP_Specific	NA,+		0.62748	0.62748	UKBB_PPP	UKBB_PPP	1.19915	4273.77	Schizophrenia	FETUB	Proteome	PLASMA	MR	KORAF4	TwoSampleMR	0.0191842	0.031203	0.538674		36280454	https://doi.org/10.1016/j.biopsych.2022.08.015	Lu et al Biol Psychiatry	BLOOD
FETUB	Q9UGM5	3658	TRANS	Cognition_Meta	UKBB-PPP_Specific	NA,+		0.62748	0.62748	UKBB_PPP	UKBB_PPP	1.19915	4273.77	Schizophrenia	FETUB	Proteome	PLASMA	MR	FENLAND	TwoSampleMR	-0.0217689	0.0228369	0.340472		36280454	https://doi.org/10.1016/j.biopsych.2022.08.015	Lu et al Biol Psychiatry	BLOOD
FETUB	Q9UGM5	3658	TRANS	Cognition_Meta	UKBB-PPP_Specific	NA,+		0.62748	0.62748	UKBB_PPP	UKBB_PPP	1.19915	4273.77	Deepression_Wray_tall	FETUB	Proteiome	BLOOD	MR	AGES	TwoSampleMR	0.01	0.02	0.604		35296807	10.1038/s41380-022-01507-9	Deng et all Mol Psychiatry	BLOOD
FETUB	Q9UGM5	3658	TRANS	Cognition_Meta	UKBB-PPP_Specific	NA,+		0.62748	0.62748	UKBB_PPP	UKBB_PPP	1.19915	4273.77	SCZ	FETUB	Proteiome	BLOOD	SMR	deCODE	SMR	-0.0153875	0.0346901	0.657353		37415601	10.3389/fgene.2023.1191264	Gedik et all Front Genet	BLOOD
FETUB	Q9UGM5	3658	TRANS	Cognition_Meta	UKBB-PPP_Specific	NA,+		0.62748	0.62748	UKBB_PPP	UKBB_PPP	1.19915	4273.77	MDD	FETUB	Proteiome	BLOOD	SMR	deCODE	SMR	-0.0247251	0.0126277	0.0502298		37415601	10.3389/fgene.2023.1191264	Gedik et all Front Genet	BLOOD
FETUB	Q9UGM5	3658	TRANS	Cognition_Meta	UKBB-PPP_Specific	NA,+		0.62748	0.62748	UKBB_PPP	UKBB_PPP	1.19915	4273.77	BIP	FETUB	Proteiome	BLOOD	SMR	deCODE	SMR	-0.0113077	0.0444295	0.799102		37415601	10.3389/fgene.2023.1191264	Gedik et all Front Genet	BLOOD
FETUB	Q9UGM5	3658	TRANS	Depression_iPSYCH_2023	UKBB-PPP_Specific	NA,-		0.893531	0.893531	UKBB_PPP	UKBB_PPP	1.435	6085.84	Bipolar disorder	FETUB	Proteome	PLASMA	MR	AGES	TwoSampleMR	-0.0488702	0.0342697	0.153855		36280454	https://doi.org/10.1016/j.biopsych.2022.08.015	Lu et al Biol Psychiatry	BLOOD
FETUB	Q9UGM5	3658	TRANS	Depression_iPSYCH_2023	UKBB-PPP_Specific	NA,-		0.893531	0.893531	UKBB_PPP	UKBB_PPP	1.435	6085.84	Bipolar disorder	FETUB	Proteome	PLASMA	MR	KORAF4	TwoSampleMR	-0.103012	0.0383459	0.00722296		36280454	https://doi.org/10.1016/j.biopsych.2022.08.015	Lu et al Biol Psychiatry	BLOOD
FETUB	Q9UGM5	3658	TRANS	Depression_iPSYCH_2023	UKBB-PPP_Specific	NA,-		0.893531	0.893531	UKBB_PPP	UKBB_PPP	1.435	6085.84	Bipolar disorder	FETUB	Proteome	PLASMA	MR	FENLAND	TwoSampleMR	-0.0237455	0.0271711	0.382159		36280454	https://doi.org/10.1016/j.biopsych.2022.08.015	Lu et al Biol Psychiatry	BLOOD
FETUB	Q9UGM5	3658	TRANS	Depression_iPSYCH_2023	UKBB-PPP_Specific	NA,-		0.893531	0.893531	UKBB_PPP	UKBB_PPP	1.435	6085.84	Major depressive disorder	FETUB	Proteome	PLASMA	MR	AGES	TwoSampleMR	0.00786517	0.0151685	0.604097		36280454	https://doi.org/10.1016/j.biopsych.2022.08.015	Lu et al Biol Psychiatry	BLOOD
FETUB	Q9UGM5	3658	TRANS	Depression_iPSYCH_2023	UKBB-PPP_Specific	NA,-		0.893531	0.893531	UKBB_PPP	UKBB_PPP	1.435	6085.84	Major depressive disorder	FETUB	Proteome	PLASMA	MR	KORAF4	TwoSampleMR	0.00451128	0.0176692	0.798477		36280454	https://doi.org/10.1016/j.biopsych.2022.08.015	Lu et al Biol Psychiatry	BLOOD
FETUB	Q9UGM5	3658	TRANS	Depression_iPSYCH_2023	UKBB-PPP_Specific	NA,-		0.893531	0.893531	UKBB_PPP	UKBB_PPP	1.435	6085.84	Major depressive disorder	FETUB	Proteome	PLASMA	MR	FENLAND	TwoSampleMR	-0.0196173	0.0141027	0.164215		36280454	https://doi.org/10.1016/j.biopsych.2022.08.015	Lu et al Biol Psychiatry	BLOOD
FETUB	Q9UGM5	3658	TRANS	Depression_iPSYCH_2023	UKBB-PPP_Specific	NA,-		0.893531	0.893531	UKBB_PPP	UKBB_PPP	1.435	6085.84	Schizophrenia	FETUB	Proteome	PLASMA	MR	AGES	TwoSampleMR	0.0185442	0.0258427	0.473016		36280454	https://doi.org/10.1016/j.biopsych.2022.08.015	Lu et al Biol Psychiatry	BLOOD
FETUB	Q9UGM5	3658	TRANS	Depression_iPSYCH_2023	UKBB-PPP_Specific	NA,-		0.893531	0.893531	UKBB_PPP	UKBB_PPP	1.435	6085.84	Schizophrenia	FETUB	Proteome	PLASMA	MR	KORAF4	TwoSampleMR	0.0191842	0.031203	0.538674		36280454	https://doi.org/10.1016/j.biopsych.2022.08.015	Lu et al Biol Psychiatry	BLOOD
FETUB	Q9UGM5	3658	TRANS	Depression_iPSYCH_2023	UKBB-PPP_Specific	NA,-		0.893531	0.893531	UKBB_PPP	UKBB_PPP	1.435	6085.84	Schizophrenia	FETUB	Proteome	PLASMA	MR	FENLAND	TwoSampleMR	-0.0217689	0.0228369	0.340472		36280454	https://doi.org/10.1016/j.biopsych.2022.08.015	Lu et al Biol Psychiatry	BLOOD
FETUB	Q9UGM5	3658	TRANS	Depression_iPSYCH_2023	UKBB-PPP_Specific	NA,-		0.893531	0.893531	UKBB_PPP	UKBB_PPP	1.435	6085.84	Deepression_Wray_tall	FETUB	Proteiome	BLOOD	MR	AGES	TwoSampleMR	0.01	0.02	0.604		35296807	10.1038/s41380-022-01507-9	Deng et all Mol Psychiatry	BLOOD
FETUB	Q9UGM5	3658	TRANS	Depression_iPSYCH_2023	UKBB-PPP_Specific	NA,-		0.893531	0.893531	UKBB_PPP	UKBB_PPP	1.435	6085.84	SCZ	FETUB	Proteiome	BLOOD	SMR	deCODE	SMR	-0.0153875	0.0346901	0.657353		37415601	10.3389/fgene.2023.1191264	Gedik et all Front Genet	BLOOD
FETUB	Q9UGM5	3658	TRANS	Depression_iPSYCH_2023	UKBB-PPP_Specific	NA,-		0.893531	0.893531	UKBB_PPP	UKBB_PPP	1.435	6085.84	MDD	FETUB	Proteiome	BLOOD	SMR	deCODE	SMR	-0.0247251	0.0126277	0.0502298		37415601	10.3389/fgene.2023.1191264	Gedik et all Front Genet	BLOOD
FETUB	Q9UGM5	3658	TRANS	Depression_iPSYCH_2023	UKBB-PPP_Specific	NA,-		0.893531	0.893531	UKBB_PPP	UKBB_PPP	1.435	6085.84	BIP	FETUB	Proteiome	BLOOD	SMR	deCODE	SMR	-0.0113077	0.0444295	0.799102		37415601	10.3389/fgene.2023.1191264	Gedik et all Front Genet	BLOOD
FETUB	Q9UGM5	3658	TRANS	PGC3_SCZ_NoUKB	UKBB-PPP_Specific	NA,+		0.0831399	0.0831399	UKBB_PPP	UKBB_PPP	0.342568	566.266	Bipolar disorder	FETUB	Proteome	PLASMA	MR	AGES	TwoSampleMR	-0.0488702	0.0342697	0.153855		36280454	https://doi.org/10.1016/j.biopsych.2022.08.015	Lu et al Biol Psychiatry	BLOOD
FETUB	Q9UGM5	3658	TRANS	PGC3_SCZ_NoUKB	UKBB-PPP_Specific	NA,+		0.0831399	0.0831399	UKBB_PPP	UKBB_PPP	0.342568	566.266	Bipolar disorder	FETUB	Proteome	PLASMA	MR	KORAF4	TwoSampleMR	-0.103012	0.0383459	0.00722296		36280454	https://doi.org/10.1016/j.biopsych.2022.08.015	Lu et al Biol Psychiatry	BLOOD
FETUB	Q9UGM5	3658	TRANS	PGC3_SCZ_NoUKB	UKBB-PPP_Specific	NA,+		0.0831399	0.0831399	UKBB_PPP	UKBB_PPP	0.342568	566.266	Bipolar disorder	FETUB	Proteome	PLASMA	MR	FENLAND	TwoSampleMR	-0.0237455	0.0271711	0.382159		36280454	https://doi.org/10.1016/j.biopsych.2022.08.015	Lu et al Biol Psychiatry	BLOOD
FETUB	Q9UGM5	3658	TRANS	PGC3_SCZ_NoUKB	UKBB-PPP_Specific	NA,+		0.0831399	0.0831399	UKBB_PPP	UKBB_PPP	0.342568	566.266	Major depressive disorder	FETUB	Proteome	PLASMA	MR	AGES	TwoSampleMR	0.00786517	0.0151685	0.604097		36280454	https://doi.org/10.1016/j.biopsych.2022.08.015	Lu et al Biol Psychiatry	BLOOD
FETUB	Q9UGM5	3658	TRANS	PGC3_SCZ_NoUKB	UKBB-PPP_Specific	NA,+		0.0831399	0.0831399	UKBB_PPP	UKBB_PPP	0.342568	566.266	Major depressive disorder	FETUB	Proteome	PLASMA	MR	KORAF4	TwoSampleMR	0.00451128	0.0176692	0.798477		36280454	https://doi.org/10.1016/j.biopsych.2022.08.015	Lu et al Biol Psychiatry	BLOOD
FETUB	Q9UGM5	3658	TRANS	PGC3_SCZ_NoUKB	UKBB-PPP_Specific	NA,+		0.0831399	0.0831399	UKBB_PPP	UKBB_PPP	0.342568	566.266	Major depressive disorder	FETUB	Proteome	PLASMA	MR	FENLAND	TwoSampleMR	-0.0196173	0.0141027	0.164215		36280454	https://doi.org/10.1016/j.biopsych.2022.08.015	Lu et al Biol Psychiatry	BLOOD
FETUB	Q9UGM5	3658	TRANS	PGC3_SCZ_NoUKB	UKBB-PPP_Specific	NA,+		0.0831399	0.0831399	UKBB_PPP	UKBB_PPP	0.342568	566.266	Schizophrenia	FETUB	Proteome	PLASMA	MR	AGES	TwoSampleMR	0.0185442	0.0258427	0.473016		36280454	https://doi.org/10.1016/j.biopsych.2022.08.015	Lu et al Biol Psychiatry	BLOOD
FETUB	Q9UGM5	3658	TRANS	PGC3_SCZ_NoUKB	UKBB-PPP_Specific	NA,+		0.0831399	0.0831399	UKBB_PPP	UKBB_PPP	0.342568	566.266	Schizophrenia	FETUB	Proteome	PLASMA	MR	KORAF4	TwoSampleMR	0.0191842	0.031203	0.538674		36280454	https://doi.org/10.1016/j.biopsych.2022.08.015	Lu et al Biol Psychiatry	BLOOD
FETUB	Q9UGM5	3658	TRANS	PGC3_SCZ_NoUKB	UKBB-PPP_Specific	NA,+		0.0831399	0.0831399	UKBB_PPP	UKBB_PPP	0.342568	566.266	Schizophrenia	FETUB	Proteome	PLASMA	MR	FENLAND	TwoSampleMR	-0.0217689	0.0228369	0.340472		36280454	https://doi.org/10.1016/j.biopsych.2022.08.015	Lu et al Biol Psychiatry	BLOOD
FETUB	Q9UGM5	3658	TRANS	PGC3_SCZ_NoUKB	UKBB-PPP_Specific	NA,+		0.0831399	0.0831399	UKBB_PPP	UKBB_PPP	0.342568	566.266	Deepression_Wray_tall	FETUB	Proteiome	BLOOD	MR	AGES	TwoSampleMR	0.01	0.02	0.604		35296807	10.1038/s41380-022-01507-9	Deng et all Mol Psychiatry	BLOOD
FETUB	Q9UGM5	3658	TRANS	PGC3_SCZ_NoUKB	UKBB-PPP_Specific	NA,+		0.0831399	0.0831399	UKBB_PPP	UKBB_PPP	0.342568	566.266	SCZ	FETUB	Proteiome	BLOOD	SMR	deCODE	SMR	-0.0153875	0.0346901	0.657353		37415601	10.3389/fgene.2023.1191264	Gedik et all Front Genet	BLOOD
FETUB	Q9UGM5	3658	TRANS	PGC3_SCZ_NoUKB	UKBB-PPP_Specific	NA,+		0.0831399	0.0831399	UKBB_PPP	UKBB_PPP	0.342568	566.266	MDD	FETUB	Proteiome	BLOOD	SMR	deCODE	SMR	-0.0247251	0.0126277	0.0502298		37415601	10.3389/fgene.2023.1191264	Gedik et all Front Genet	BLOOD
FETUB	Q9UGM5	3658	TRANS	PGC3_SCZ_NoUKB	UKBB-PPP_Specific	NA,+		0.0831399	0.0831399	UKBB_PPP	UKBB_PPP	0.342568	566.266	BIP	FETUB	Proteiome	BLOOD	SMR	deCODE	SMR	-0.0113077	0.0444295	0.799102		37415601	10.3389/fgene.2023.1191264	Gedik et all Front Genet	BLOOD
FGD3	Q5JSP0	16027	TRANS	BIP_PGC3_noukb	UKBB-PPP_Specific	NA,+		0.820071	0.820071	UKBB_PPP	UKBB_PPP	1.30016	5585.5	Deepression_Wray_tall	FGD3	Transcriptome	BRAIN DLPFC	MR	PsychENCODE	TwoSampleMR	-0.02	0.02	0.362		35296807	10.1038/s41380-022-01507-9	Deng et all Mol Psychiatry	BRAIN
FGD3	Q5JSP0	16027	TRANS	BIP_PGC3_noukb	UKBB-PPP_Specific	NA,+		0.820071	0.820071	UKBB_PPP	UKBB_PPP	1.30016	5585.5	Deepression_Wray_tall	FGD3	Transcriptome	BLOOD	MR	GTEx	TwoSampleMR	-0.02	0.02	0.525		35296807	10.1038/s41380-022-01507-9	Deng et all Mol Psychiatry	BLOOD
FGD3	Q5JSP0	16027	TRANS	BIP_PGC3_noukb	UKBB-PPP_Specific	NA,+		0.820071	0.820071	UKBB_PPP	UKBB_PPP	1.30016	5585.5	SCZ.Clozuk.2018	FGD3	Transcriptome	BRAIN	SMR	PsychENCODE	SMR	-0.131114	0.0466494	0.00494		30545856	10.1126/science.aat8127	Gandal et all science	BRAIN
FGD3	Q5JSP0	16027	TRANS	BIP_PGC3_noukb	UKBB-PPP_Specific	NA,+		0.820071	0.820071	UKBB_PPP	UKBB_PPP	1.30016	5585.5	BD.PGC.ruderferCell2018	FGD3	Transcriptome	BRAIN	SMR	PsychENCODE	SMR	-0.0729344	0.0643752	0.257232		30545856	10.1126/science.aat8127	Gandal et all science	BRAIN
FGD3	Q5JSP0	16027	TRANS	BIP_PGC3_noukb	UKBB-PPP_Specific	NA,+		0.820071	0.820071	UKBB_PPP	UKBB_PPP	1.30016	5585.5	SCZ	FGD3	Proteiome	BLOOD	SMR	eQTLGen	SMR	0.0122664	0.0248247	0.621221		37415601	10.3389/fgene.2023.1191264	Gedik et all Front Genet	BLOOD
FGD3	Q5JSP0	16027	TRANS	BIP_PGC3_noukb	UKBB-PPP_Specific	NA,+		0.820071	0.820071	UKBB_PPP	UKBB_PPP	1.30016	5585.5	MDD	FGD3	Proteiome	BRAIN	SMR	BrainMeta	SMR	-0.00634283	0.0199752	0.750837		37415601	10.3389/fgene.2023.1191264	Gedik et all Front Genet	BRAIN
FGD3	Q5JSP0	16027	TRANS	BIP_PGC3_noukb	UKBB-PPP_Specific	NA,+		0.820071	0.820071	UKBB_PPP	UKBB_PPP	1.30016	5585.5	BIP	FGD3	Proteiome	BRAIN	SMR	BrainMeta	SMR	-0.0181009	0.0425875	0.670816		37415601	10.3389/fgene.2023.1191264	Gedik et all Front Genet	BRAIN
FGD3	Q5JSP0	16027	TRANS	BIP_PGC3_noukb	UKBB-PPP_Specific	NA,+		0.820071	0.820071	UKBB_PPP	UKBB_PPP	1.30016	5585.5	SCZ	FGD3	Proteiome	BRAIN	SMR	BrainMeta	SMR	0.0270333	0.0404208	0.503625		37415601	10.3389/fgene.2023.1191264	Gedik et all Front Genet	BRAIN
FGD3	Q5JSP0	16027	TRANS	BIP_PGC3_noukb	UKBB-PPP_Specific	NA,+		0.820071	0.820071	UKBB_PPP	UKBB_PPP	1.30016	5585.5	MDD	FGD3	Proteiome	BLOOD	SMR	eQTLGen	SMR	-0.00617722	0.0124696	0.620329		37415601	10.3389/fgene.2023.1191264	Gedik et all Front Genet	BLOOD
FGD3	Q5JSP0	16027	TRANS	BIP_PGC3_noukb	UKBB-PPP_Specific	NA,+		0.820071	0.820071	UKBB_PPP	UKBB_PPP	1.30016	5585.5	BIP	FGD3	Proteiome	BLOOD	SMR	eQTLGen	SMR	-0.0287153	0.026318	0.275234		37415601	10.3389/fgene.2023.1191264	Gedik et all Front Genet	BLOOD
FGD3	Q5JSP0	16027	TRANS	BIP_PGC3_noukb	UKBB-PPP_Specific	NA,+		0.820071	0.820071	UKBB_PPP	UKBB_PPP	1.30016	5585.5	SCZ.Clozuk.2018	FGD3	Transcriptome	BRAIN	TWAS	PsychENCODE	FUSION	-1.91536		0.0554		30545856	10.1126/science.aat8127	Gandal et all science	BRAIN
FGD3	Q5JSP0	16027	TRANS	BIP_PGC3_noukb	UKBB-PPP_Specific	NA,+		0.820071	0.820071	UKBB_PPP	UKBB_PPP	1.30016	5585.5	BD.PGC.ruderferCell2018	FGD3	Transcriptome	BRAIN	TWAS	PsychENCODE	FUSION	-1.10679		0.268386		30545856	10.1126/science.aat8127	Gandal et all science	BRAIN
FGD3	Q5JSP0	16027	TRANS	BIP_PGC3_noukb	UKBB-PPP_Specific	NA,+		0.820071	0.820071	UKBB_PPP	UKBB_PPP	1.30016	5585.5	SCZ_PGC2+CLOZUK	FGD3	Transcriptome	DLPFC	TWAS	Collado-Torres	FUSION	-3.6926		0.000222		31174959	10.1016/j.neuron.2019.05.013	ColladoTorres_neuron_twas etal. Neuron	BRAIN
FGD3	Q5JSP0	16027	TRANS	BIP_PGC3_noukb	UKBB-PPP_Specific	NA,+		0.820071	0.820071	UKBB_PPP	UKBB_PPP	1.30016	5585.5	Depression Howard et all	FGD3	Proteiome	BRAIN	PWAS	ROS/MAP	FUSION	-0.9205		0.357		33846625	10.1038/s41593-021-00832-6	Wingo Nat Neurosci	BRAIN
FGD3	Q5JSP0	16027	TRANS	Cognition_Meta	UKBB-PPP_Specific	NA,-		0.303926	0.303926	UKBB_PPP	UKBB_PPP	0.857514	2070.04	Deepression_Wray_tall	FGD3	Transcriptome	BRAIN DLPFC	MR	PsychENCODE	TwoSampleMR	-0.02	0.02	0.362		35296807	10.1038/s41380-022-01507-9	Deng et all Mol Psychiatry	BRAIN
FGD3	Q5JSP0	16027	TRANS	Cognition_Meta	UKBB-PPP_Specific	NA,-		0.303926	0.303926	UKBB_PPP	UKBB_PPP	0.857514	2070.04	Deepression_Wray_tall	FGD3	Transcriptome	BLOOD	MR	GTEx	TwoSampleMR	-0.02	0.02	0.525		35296807	10.1038/s41380-022-01507-9	Deng et all Mol Psychiatry	BLOOD
FGD3	Q5JSP0	16027	TRANS	Cognition_Meta	UKBB-PPP_Specific	NA,-		0.303926	0.303926	UKBB_PPP	UKBB_PPP	0.857514	2070.04	SCZ.Clozuk.2018	FGD3	Transcriptome	BRAIN	SMR	PsychENCODE	SMR	-0.131114	0.0466494	0.00494		30545856	10.1126/science.aat8127	Gandal et all science	BRAIN
FGD3	Q5JSP0	16027	TRANS	Cognition_Meta	UKBB-PPP_Specific	NA,-		0.303926	0.303926	UKBB_PPP	UKBB_PPP	0.857514	2070.04	BD.PGC.ruderferCell2018	FGD3	Transcriptome	BRAIN	SMR	PsychENCODE	SMR	-0.0729344	0.0643752	0.257232		30545856	10.1126/science.aat8127	Gandal et all science	BRAIN
FGD3	Q5JSP0	16027	TRANS	Cognition_Meta	UKBB-PPP_Specific	NA,-		0.303926	0.303926	UKBB_PPP	UKBB_PPP	0.857514	2070.04	SCZ	FGD3	Proteiome	BLOOD	SMR	eQTLGen	SMR	0.0122664	0.0248247	0.621221		37415601	10.3389/fgene.2023.1191264	Gedik et all Front Genet	BLOOD
FGD3	Q5JSP0	16027	TRANS	Cognition_Meta	UKBB-PPP_Specific	NA,-		0.303926	0.303926	UKBB_PPP	UKBB_PPP	0.857514	2070.04	MDD	FGD3	Proteiome	BRAIN	SMR	BrainMeta	SMR	-0.00634283	0.0199752	0.750837		37415601	10.3389/fgene.2023.1191264	Gedik et all Front Genet	BRAIN
FGD3	Q5JSP0	16027	TRANS	Cognition_Meta	UKBB-PPP_Specific	NA,-		0.303926	0.303926	UKBB_PPP	UKBB_PPP	0.857514	2070.04	BIP	FGD3	Proteiome	BRAIN	SMR	BrainMeta	SMR	-0.0181009	0.0425875	0.670816		37415601	10.3389/fgene.2023.1191264	Gedik et all Front Genet	BRAIN
FGD3	Q5JSP0	16027	TRANS	Cognition_Meta	UKBB-PPP_Specific	NA,-		0.303926	0.303926	UKBB_PPP	UKBB_PPP	0.857514	2070.04	SCZ	FGD3	Proteiome	BRAIN	SMR	BrainMeta	SMR	0.0270333	0.0404208	0.503625		37415601	10.3389/fgene.2023.1191264	Gedik et all Front Genet	BRAIN
FGD3	Q5JSP0	16027	TRANS	Cognition_Meta	UKBB-PPP_Specific	NA,-		0.303926	0.303926	UKBB_PPP	UKBB_PPP	0.857514	2070.04	MDD	FGD3	Proteiome	BLOOD	SMR	eQTLGen	SMR	-0.00617722	0.0124696	0.620329		37415601	10.3389/fgene.2023.1191264	Gedik et all Front Genet	BLOOD
FGD3	Q5JSP0	16027	TRANS	Cognition_Meta	UKBB-PPP_Specific	NA,-		0.303926	0.303926	UKBB_PPP	UKBB_PPP	0.857514	2070.04	BIP	FGD3	Proteiome	BLOOD	SMR	eQTLGen	SMR	-0.0287153	0.026318	0.275234		37415601	10.3389/fgene.2023.1191264	Gedik et all Front Genet	BLOOD
FGD3	Q5JSP0	16027	TRANS	Cognition_Meta	UKBB-PPP_Specific	NA,-		0.303926	0.303926	UKBB_PPP	UKBB_PPP	0.857514	2070.04	SCZ.Clozuk.2018	FGD3	Transcriptome	BRAIN	TWAS	PsychENCODE	FUSION	-1.91536		0.0554		30545856	10.1126/science.aat8127	Gandal et all science	BRAIN
FGD3	Q5JSP0	16027	TRANS	Cognition_Meta	UKBB-PPP_Specific	NA,-		0.303926	0.303926	UKBB_PPP	UKBB_PPP	0.857514	2070.04	BD.PGC.ruderferCell2018	FGD3	Transcriptome	BRAIN	TWAS	PsychENCODE	FUSION	-1.10679		0.268386		30545856	10.1126/science.aat8127	Gandal et all science	BRAIN
FGD3	Q5JSP0	16027	TRANS	Cognition_Meta	UKBB-PPP_Specific	NA,-		0.303926	0.303926	UKBB_PPP	UKBB_PPP	0.857514	2070.04	SCZ_PGC2+CLOZUK	FGD3	Transcriptome	DLPFC	TWAS	Collado-Torres	FUSION	-3.6926		0.000222		31174959	10.1016/j.neuron.2019.05.013	ColladoTorres_neuron_twas etal. Neuron	BRAIN
FGD3	Q5JSP0	16027	TRANS	Cognition_Meta	UKBB-PPP_Specific	NA,-		0.303926	0.303926	UKBB_PPP	UKBB_PPP	0.857514	2070.04	Depression Howard et all	FGD3	Proteiome	BRAIN	PWAS	ROS/MAP	FUSION	-0.9205		0.357		33846625	10.1038/s41593-021-00832-6	Wingo Nat Neurosci	BRAIN
FGD3	Q5JSP0	16027	TRANS	Depression_iPSYCH_2023	UKBB-PPP_Specific	NA,+		0.888906	0.888906	UKBB_PPP	UKBB_PPP	1.43264	6054.34	Deepression_Wray_tall	FGD3	Transcriptome	BRAIN DLPFC	MR	PsychENCODE	TwoSampleMR	-0.02	0.02	0.362		35296807	10.1038/s41380-022-01507-9	Deng et all Mol Psychiatry	BRAIN
FGD3	Q5JSP0	16027	TRANS	Depression_iPSYCH_2023	UKBB-PPP_Specific	NA,+		0.888906	0.888906	UKBB_PPP	UKBB_PPP	1.43264	6054.34	Deepression_Wray_tall	FGD3	Transcriptome	BLOOD	MR	GTEx	TwoSampleMR	-0.02	0.02	0.525		35296807	10.1038/s41380-022-01507-9	Deng et all Mol Psychiatry	BLOOD
FGD3	Q5JSP0	16027	TRANS	Depression_iPSYCH_2023	UKBB-PPP_Specific	NA,+		0.888906	0.888906	UKBB_PPP	UKBB_PPP	1.43264	6054.34	SCZ.Clozuk.2018	FGD3	Transcriptome	BRAIN	SMR	PsychENCODE	SMR	-0.131114	0.0466494	0.00494		30545856	10.1126/science.aat8127	Gandal et all science	BRAIN
FGD3	Q5JSP0	16027	TRANS	Depression_iPSYCH_2023	UKBB-PPP_Specific	NA,+		0.888906	0.888906	UKBB_PPP	UKBB_PPP	1.43264	6054.34	BD.PGC.ruderferCell2018	FGD3	Transcriptome	BRAIN	SMR	PsychENCODE	SMR	-0.0729344	0.0643752	0.257232		30545856	10.1126/science.aat8127	Gandal et all science	BRAIN
FGD3	Q5JSP0	16027	TRANS	Depression_iPSYCH_2023	UKBB-PPP_Specific	NA,+		0.888906	0.888906	UKBB_PPP	UKBB_PPP	1.43264	6054.34	SCZ	FGD3	Proteiome	BLOOD	SMR	eQTLGen	SMR	0.0122664	0.0248247	0.621221		37415601	10.3389/fgene.2023.1191264	Gedik et all Front Genet	BLOOD
FGD3	Q5JSP0	16027	TRANS	Depression_iPSYCH_2023	UKBB-PPP_Specific	NA,+		0.888906	0.888906	UKBB_PPP	UKBB_PPP	1.43264	6054.34	MDD	FGD3	Proteiome	BRAIN	SMR	BrainMeta	SMR	-0.00634283	0.0199752	0.750837		37415601	10.3389/fgene.2023.1191264	Gedik et all Front Genet	BRAIN
FGD3	Q5JSP0	16027	TRANS	Depression_iPSYCH_2023	UKBB-PPP_Specific	NA,+		0.888906	0.888906	UKBB_PPP	UKBB_PPP	1.43264	6054.34	BIP	FGD3	Proteiome	BRAIN	SMR	BrainMeta	SMR	-0.0181009	0.0425875	0.670816		37415601	10.3389/fgene.2023.1191264	Gedik et all Front Genet	BRAIN
FGD3	Q5JSP0	16027	TRANS	Depression_iPSYCH_2023	UKBB-PPP_Specific	NA,+		0.888906	0.888906	UKBB_PPP	UKBB_PPP	1.43264	6054.34	SCZ	FGD3	Proteiome	BRAIN	SMR	BrainMeta	SMR	0.0270333	0.0404208	0.503625		37415601	10.3389/fgene.2023.1191264	Gedik et all Front Genet	BRAIN
FGD3	Q5JSP0	16027	TRANS	Depression_iPSYCH_2023	UKBB-PPP_Specific	NA,+		0.888906	0.888906	UKBB_PPP	UKBB_PPP	1.43264	6054.34	MDD	FGD3	Proteiome	BLOOD	SMR	eQTLGen	SMR	-0.00617722	0.0124696	0.620329		37415601	10.3389/fgene.2023.1191264	Gedik et all Front Genet	BLOOD
FGD3	Q5JSP0	16027	TRANS	Depression_iPSYCH_2023	UKBB-PPP_Specific	NA,+		0.888906	0.888906	UKBB_PPP	UKBB_PPP	1.43264	6054.34	BIP	FGD3	Proteiome	BLOOD	SMR	eQTLGen	SMR	-0.0287153	0.026318	0.275234		37415601	10.3389/fgene.2023.1191264	Gedik et all Front Genet	BLOOD
FGD3	Q5JSP0	16027	TRANS	Depression_iPSYCH_2023	UKBB-PPP_Specific	NA,+		0.888906	0.888906	UKBB_PPP	UKBB_PPP	1.43264	6054.34	SCZ.Clozuk.2018	FGD3	Transcriptome	BRAIN	TWAS	PsychENCODE	FUSION	-1.91536		0.0554		30545856	10.1126/science.aat8127	Gandal et all science	BRAIN
FGD3	Q5JSP0	16027	TRANS	Depression_iPSYCH_2023	UKBB-PPP_Specific	NA,+		0.888906	0.888906	UKBB_PPP	UKBB_PPP	1.43264	6054.34	BD.PGC.ruderferCell2018	FGD3	Transcriptome	BRAIN	TWAS	PsychENCODE	FUSION	-1.10679		0.268386		30545856	10.1126/science.aat8127	Gandal et all science	BRAIN
FGD3	Q5JSP0	16027	TRANS	Depression_iPSYCH_2023	UKBB-PPP_Specific	NA,+		0.888906	0.888906	UKBB_PPP	UKBB_PPP	1.43264	6054.34	SCZ_PGC2+CLOZUK	FGD3	Transcriptome	DLPFC	TWAS	Collado-Torres	FUSION	-3.6926		0.000222		31174959	10.1016/j.neuron.2019.05.013	ColladoTorres_neuron_twas etal. Neuron	BRAIN
FGD3	Q5JSP0	16027	TRANS	Depression_iPSYCH_2023	UKBB-PPP_Specific	NA,+		0.888906	0.888906	UKBB_PPP	UKBB_PPP	1.43264	6054.34	Depression Howard et all	FGD3	Proteiome	BRAIN	PWAS	ROS/MAP	FUSION	-0.9205		0.357		33846625	10.1038/s41593-021-00832-6	Wingo Nat Neurosci	BRAIN
FGD3	Q5JSP0	16027	TRANS	PGC3_SCZ_NoUKB	UKBB-PPP_Specific	NA,-		0.372649	0.372649	UKBB_PPP	UKBB_PPP	0.846038	2538.11	Deepression_Wray_tall	FGD3	Transcriptome	BRAIN DLPFC	MR	PsychENCODE	TwoSampleMR	-0.02	0.02	0.362		35296807	10.1038/s41380-022-01507-9	Deng et all Mol Psychiatry	BRAIN
FGD3	Q5JSP0	16027	TRANS	PGC3_SCZ_NoUKB	UKBB-PPP_Specific	NA,-		0.372649	0.372649	UKBB_PPP	UKBB_PPP	0.846038	2538.11	Deepression_Wray_tall	FGD3	Transcriptome	BLOOD	MR	GTEx	TwoSampleMR	-0.02	0.02	0.525		35296807	10.1038/s41380-022-01507-9	Deng et all Mol Psychiatry	BLOOD
FGD3	Q5JSP0	16027	TRANS	PGC3_SCZ_NoUKB	UKBB-PPP_Specific	NA,-		0.372649	0.372649	UKBB_PPP	UKBB_PPP	0.846038	2538.11	SCZ.Clozuk.2018	FGD3	Transcriptome	BRAIN	SMR	PsychENCODE	SMR	-0.131114	0.0466494	0.00494		30545856	10.1126/science.aat8127	Gandal et all science	BRAIN
FGD3	Q5JSP0	16027	TRANS	PGC3_SCZ_NoUKB	UKBB-PPP_Specific	NA,-		0.372649	0.372649	UKBB_PPP	UKBB_PPP	0.846038	2538.11	BD.PGC.ruderferCell2018	FGD3	Transcriptome	BRAIN	SMR	PsychENCODE	SMR	-0.0729344	0.0643752	0.257232		30545856	10.1126/science.aat8127	Gandal et all science	BRAIN
FGD3	Q5JSP0	16027	TRANS	PGC3_SCZ_NoUKB	UKBB-PPP_Specific	NA,-		0.372649	0.372649	UKBB_PPP	UKBB_PPP	0.846038	2538.11	SCZ	FGD3	Proteiome	BLOOD	SMR	eQTLGen	SMR	0.0122664	0.0248247	0.621221		37415601	10.3389/fgene.2023.1191264	Gedik et all Front Genet	BLOOD
FGD3	Q5JSP0	16027	TRANS	PGC3_SCZ_NoUKB	UKBB-PPP_Specific	NA,-		0.372649	0.372649	UKBB_PPP	UKBB_PPP	0.846038	2538.11	MDD	FGD3	Proteiome	BRAIN	SMR	BrainMeta	SMR	-0.00634283	0.0199752	0.750837		37415601	10.3389/fgene.2023.1191264	Gedik et all Front Genet	BRAIN
FGD3	Q5JSP0	16027	TRANS	PGC3_SCZ_NoUKB	UKBB-PPP_Specific	NA,-		0.372649	0.372649	UKBB_PPP	UKBB_PPP	0.846038	2538.11	BIP	FGD3	Proteiome	BRAIN	SMR	BrainMeta	SMR	-0.0181009	0.0425875	0.670816		37415601	10.3389/fgene.2023.1191264	Gedik et all Front Genet	BRAIN
FGD3	Q5JSP0	16027	TRANS	PGC3_SCZ_NoUKB	UKBB-PPP_Specific	NA,-		0.372649	0.372649	UKBB_PPP	UKBB_PPP	0.846038	2538.11	SCZ	FGD3	Proteiome	BRAIN	SMR	BrainMeta	SMR	0.0270333	0.0404208	0.503625		37415601	10.3389/fgene.2023.1191264	Gedik et all Front Genet	BRAIN
FGD3	Q5JSP0	16027	TRANS	PGC3_SCZ_NoUKB	UKBB-PPP_Specific	NA,-		0.372649	0.372649	UKBB_PPP	UKBB_PPP	0.846038	2538.11	MDD	FGD3	Proteiome	BLOOD	SMR	eQTLGen	SMR	-0.00617722	0.0124696	0.620329		37415601	10.3389/fgene.2023.1191264	Gedik et all Front Genet	BLOOD
FGD3	Q5JSP0	16027	TRANS	PGC3_SCZ_NoUKB	UKBB-PPP_Specific	NA,-		0.372649	0.372649	UKBB_PPP	UKBB_PPP	0.846038	2538.11	BIP	FGD3	Proteiome	BLOOD	SMR	eQTLGen	SMR	-0.0287153	0.026318	0.275234		37415601	10.3389/fgene.2023.1191264	Gedik et all Front Genet	BLOOD
FGD3	Q5JSP0	16027	TRANS	PGC3_SCZ_NoUKB	UKBB-PPP_Specific	NA,-		0.372649	0.372649	UKBB_PPP	UKBB_PPP	0.846038	2538.11	SCZ.Clozuk.2018	FGD3	Transcriptome	BRAIN	TWAS	PsychENCODE	FUSION	-1.91536		0.0554		30545856	10.1126/science.aat8127	Gandal et all science	BRAIN
FGD3	Q5JSP0	16027	TRANS	PGC3_SCZ_NoUKB	UKBB-PPP_Specific	NA,-		0.372649	0.372649	UKBB_PPP	UKBB_PPP	0.846038	2538.11	BD.PGC.ruderferCell2018	FGD3	Transcriptome	BRAIN	TWAS	PsychENCODE	FUSION	-1.10679		0.268386		30545856	10.1126/science.aat8127	Gandal et all science	BRAIN
FGD3	Q5JSP0	16027	TRANS	PGC3_SCZ_NoUKB	UKBB-PPP_Specific	NA,-		0.372649	0.372649	UKBB_PPP	UKBB_PPP	0.846038	2538.11	SCZ_PGC2+CLOZUK	FGD3	Transcriptome	DLPFC	TWAS	Collado-Torres	FUSION	-3.6926		0.000222		31174959	10.1016/j.neuron.2019.05.013	ColladoTorres_neuron_twas etal. Neuron	BRAIN
FGD3	Q5JSP0	16027	TRANS	PGC3_SCZ_NoUKB	UKBB-PPP_Specific	NA,-		0.372649	0.372649	UKBB_PPP	UKBB_PPP	0.846038	2538.11	Depression Howard et all	FGD3	Proteiome	BRAIN	PWAS	ROS/MAP	FUSION	-0.9205		0.357		33846625	10.1038/s41593-021-00832-6	Wingo Nat Neurosci	BRAIN
FGF1	P05230	3665	TRANS	BIP_PGC3_noukb	DECODE_Specific	+,NA		0.0833385	0.0833385	DECODE	DECODE	0.311878	567.619	SCZ_PGC3	FGF1	Transcriptome	DLPFC	MR	CMC+GTEX	MendelianRandomization			0.459169		35460606	10.1016/j.ajhg.2022.04.004	Jiang eet all Am J Hum Genet	BRAIN
FGF1	P05230	3665	TRANS	BIP_PGC3_noukb	DECODE_Specific	+,NA		0.0833385	0.0833385	DECODE	DECODE	0.311878	567.619	SCZ_PGC3	FGF1	Transcriptome	DLPFC	MR	CMC+GTEX	MendelianRandomization			0.450886		35460606	10.1016/j.ajhg.2022.04.004	Jiang eet all Am J Hum Genet	BRAIN
FGF1	P05230	3665	TRANS	BIP_PGC3_noukb	DECODE_Specific	+,NA		0.0833385	0.0833385	DECODE	DECODE	0.311878	567.619	SCZ_PGC3	FGF1	Transcriptome	DLPFC	MR	CMC+GTEX	MendelianRandomization			0.786315		35460606	10.1016/j.ajhg.2022.04.004	Jiang eet all Am J Hum Genet	BRAIN
FGF1	P05230	3665	TRANS	BIP_PGC3_noukb	DECODE_Specific	+,NA		0.0833385	0.0833385	DECODE	DECODE	0.311878	567.619	SCZ_PGC3	FGF1	Transcriptome	DLPFC	MR	CMC+GTEX	EMIC			0.451761		35460606	10.1016/j.ajhg.2022.04.004	Jiang eet all Am J Hum Genet	BRAIN
FGF1	P05230	3665	TRANS	BIP_PGC3_noukb	DECODE_Specific	+,NA		0.0833385	0.0833385	DECODE	DECODE	0.311878	567.619	BIP_2019_Stahl_etall	FGF1	Transcriptome	DLPFC	MR	CMC+GTEX	MendelianRandomization			0.0526691		35460606	10.1016/j.ajhg.2022.04.004	Jiang eet all Am J Hum Genet	BRAIN
FGF1	P05230	3665	TRANS	BIP_PGC3_noukb	DECODE_Specific	+,NA		0.0833385	0.0833385	DECODE	DECODE	0.311878	567.619	BIP_2019_Stahl_etall	FGF1	Transcriptome	DLPFC	MR	CMC+GTEX	MendelianRandomization			0.0533918		35460606	10.1016/j.ajhg.2022.04.004	Jiang eet all Am J Hum Genet	BRAIN
FGF1	P05230	3665	TRANS	BIP_PGC3_noukb	DECODE_Specific	+,NA		0.0833385	0.0833385	DECODE	DECODE	0.311878	567.619	BIP_2019_Stahl_etall	FGF1	Transcriptome	DLPFC	MR	CMC+GTEX	MendelianRandomization			0.608159		35460606	10.1016/j.ajhg.2022.04.004	Jiang eet all Am J Hum Genet	BRAIN
FGF1	P05230	3665	TRANS	BIP_PGC3_noukb	DECODE_Specific	+,NA		0.0833385	0.0833385	DECODE	DECODE	0.311878	567.619	BIP_2019_Stahl_etall	FGF1	Transcriptome	DLPFC	MR	CMC+GTEX	EMIC			0.172092		35460606	10.1016/j.ajhg.2022.04.004	Jiang eet all Am J Hum Genet	BRAIN
FGF1	P05230	3665	TRANS	BIP_PGC3_noukb	DECODE_Specific	+,NA		0.0833385	0.0833385	DECODE	DECODE	0.311878	567.619	SCZ_PGC3	FGF1	Transcriptome	DLPFC	SMR	CMC+GTEX	SMR	0.0241639	0.0255579	0.344425		35460606	10.1016/j.ajhg.2022.04.004	Jiang eet all Am J Hum Genet	BRAIN
FGF1	P05230	3665	TRANS	BIP_PGC3_noukb	DECODE_Specific	+,NA		0.0833385	0.0833385	DECODE	DECODE	0.311878	567.619	SCZ_PGC3	FGF1	Transcriptome_Transcriptlvel	DLPFC	SMR	CMC+GTEX	SMR	-0.0347729	0.0223171	0.119203		35460606	10.1016/j.ajhg.2022.04.004	Jiang eet all Am J Hum Genet	BRAIN
FGF1	P05230	3665	TRANS	BIP_PGC3_noukb	DECODE_Specific	+,NA		0.0833385	0.0833385	DECODE	DECODE	0.311878	567.619	SCZ_PGC3	FGF1	Transcriptome_Transcriptlvel	DLPFC	SMR	CMC+GTEX	SMR	-0.0284044	0.0247693	0.251482		35460606	10.1016/j.ajhg.2022.04.004	Jiang eet all Am J Hum Genet	BRAIN
FGF1	P05230	3665	TRANS	BIP_PGC3_noukb	DECODE_Specific	+,NA		0.0833385	0.0833385	DECODE	DECODE	0.311878	567.619	SCZ_PGC3	FGF1	Transcriptome_Transcriptlvel	DLPFC	SMR	CMC+GTEX	SMR	0.0179143	0.0250034	0.473697		35460606	10.1016/j.ajhg.2022.04.004	Jiang eet all Am J Hum Genet	BRAIN
FGF1	P05230	3665	TRANS	BIP_PGC3_noukb	DECODE_Specific	+,NA		0.0833385	0.0833385	DECODE	DECODE	0.311878	567.619	SCZ.Clozuk.2018	FGF1	Transcriptome	BRAIN	SMR	PsychENCODE	SMR	0.0321753	0.0274048	0.24		30545856	10.1126/science.aat8127	Gandal et all science	BRAIN
FGF1	P05230	3665	TRANS	BIP_PGC3_noukb	DECODE_Specific	+,NA		0.0833385	0.0833385	DECODE	DECODE	0.311878	567.619	BD.PGC.ruderferCell2018	FGF1	Transcriptome	BRAIN	SMR	PsychENCODE	SMR	0.0750358	0.0412277	0.0687539		30545856	10.1126/science.aat8127	Gandal et all science	BRAIN
FGF1	P05230	3665	TRANS	BIP_PGC3_noukb	DECODE_Specific	+,NA		0.0833385	0.0833385	DECODE	DECODE	0.311878	567.619	MDD	FGF1	Proteiome	BRAIN	SMR	BrainMeta	SMR	0.0177509	0.0134231	0.18603		37415601	10.3389/fgene.2023.1191264	Gedik et all Front Genet	BRAIN
FGF1	P05230	3665	TRANS	BIP_PGC3_noukb	DECODE_Specific	+,NA		0.0833385	0.0833385	DECODE	DECODE	0.311878	567.619	BIP	FGF1	Proteiome	BRAIN	SMR	BrainMeta	SMR	0.0274552	0.029243	0.347801		37415601	10.3389/fgene.2023.1191264	Gedik et all Front Genet	BRAIN
FGF1	P05230	3665	TRANS	BIP_PGC3_noukb	DECODE_Specific	+,NA		0.0833385	0.0833385	DECODE	DECODE	0.311878	567.619	SCZ	FGF1	Proteiome	BRAIN	SMR	BrainMeta	SMR	0.0448197	0.025608	0.0800797		37415601	10.3389/fgene.2023.1191264	Gedik et all Front Genet	BRAIN
FGF1	P05230	3665	TRANS	BIP_PGC3_noukb	DECODE_Specific	+,NA		0.0833385	0.0833385	DECODE	DECODE	0.311878	567.619	MDD	FGF1	Proteiome	BRAIN	SMR	Wingo et al., 2022, in 722 samples	SMR	0.0467836	0.0361204	0.195247		37415601	10.3389/fgene.2023.1191264	Gedik et all Front Genet	BRAIN
FGF1	P05230	3665	TRANS	BIP_PGC3_noukb	DECODE_Specific	+,NA		0.0833385	0.0833385	DECODE	DECODE	0.311878	567.619	BIP	FGF1	Proteiome	BRAIN	SMR	Wingo et al., 2022, in 722 samples	SMR	0.0723599	0.077892	0.352901		37415601	10.3389/fgene.2023.1191264	Gedik et all Front Genet	BRAIN
FGF1	P05230	3665	TRANS	BIP_PGC3_noukb	DECODE_Specific	+,NA		0.0833385	0.0833385	DECODE	DECODE	0.311878	567.619	SCZ	FGF1	Proteiome	BRAIN	SMR	Wingo et al., 2022, in 722 samples	SMR	0.118125	0.0699557	0.0913011		37415601	10.3389/fgene.2023.1191264	Gedik et all Front Genet	BRAIN
FGF1	P05230	3665	TRANS	BIP_PGC3_noukb	DECODE_Specific	+,NA		0.0833385	0.0833385	DECODE	DECODE	0.311878	567.619	SCZ	FGF1	Transcriptome	BRAIN_DLPFC	TWAS	CMC	FUSION	1.48766		0.137		31691811	10.1093/hmg/ddz253	Hall et al Hum Mol Genet	BRAIN
FGF1	P05230	3665	TRANS	BIP_PGC3_noukb	DECODE_Specific	+,NA		0.0833385	0.0833385	DECODE	DECODE	0.311878	567.619	Depression Howard et all	FGF1	Proteiome	BRAIN	PWAS	ROS/MAP	FUSION	0.2996		0.764		33846625	10.1038/s41593-021-00832-6	Wingo Nat Neurosci	BRAIN
FGF1	P05230	3665	TRANS	Cognition_Meta	DECODE_Specific	+,NA		0.0021983	0.0021983	DECODE	DECODE	0.112576	14.9726	SCZ_PGC3	FGF1	Transcriptome	DLPFC	MR	CMC+GTEX	MendelianRandomization			0.459169		35460606	10.1016/j.ajhg.2022.04.004	Jiang eet all Am J Hum Genet	BRAIN
FGF1	P05230	3665	TRANS	Cognition_Meta	DECODE_Specific	+,NA		0.0021983	0.0021983	DECODE	DECODE	0.112576	14.9726	SCZ_PGC3	FGF1	Transcriptome	DLPFC	MR	CMC+GTEX	MendelianRandomization			0.450886		35460606	10.1016/j.ajhg.2022.04.004	Jiang eet all Am J Hum Genet	BRAIN
FGF1	P05230	3665	TRANS	Cognition_Meta	DECODE_Specific	+,NA		0.0021983	0.0021983	DECODE	DECODE	0.112576	14.9726	SCZ_PGC3	FGF1	Transcriptome	DLPFC	MR	CMC+GTEX	MendelianRandomization			0.786315		35460606	10.1016/j.ajhg.2022.04.004	Jiang eet all Am J Hum Genet	BRAIN
FGF1	P05230	3665	TRANS	Cognition_Meta	DECODE_Specific	+,NA		0.0021983	0.0021983	DECODE	DECODE	0.112576	14.9726	SCZ_PGC3	FGF1	Transcriptome	DLPFC	MR	CMC+GTEX	EMIC			0.451761		35460606	10.1016/j.ajhg.2022.04.004	Jiang eet all Am J Hum Genet	BRAIN
FGF1	P05230	3665	TRANS	Cognition_Meta	DECODE_Specific	+,NA		0.0021983	0.0021983	DECODE	DECODE	0.112576	14.9726	BIP_2019_Stahl_etall	FGF1	Transcriptome	DLPFC	MR	CMC+GTEX	MendelianRandomization			0.0526691		35460606	10.1016/j.ajhg.2022.04.004	Jiang eet all Am J Hum Genet	BRAIN
FGF1	P05230	3665	TRANS	Cognition_Meta	DECODE_Specific	+,NA		0.0021983	0.0021983	DECODE	DECODE	0.112576	14.9726	BIP_2019_Stahl_etall	FGF1	Transcriptome	DLPFC	MR	CMC+GTEX	MendelianRandomization			0.0533918		35460606	10.1016/j.ajhg.2022.04.004	Jiang eet all Am J Hum Genet	BRAIN
FGF1	P05230	3665	TRANS	Cognition_Meta	DECODE_Specific	+,NA		0.0021983	0.0021983	DECODE	DECODE	0.112576	14.9726	BIP_2019_Stahl_etall	FGF1	Transcriptome	DLPFC	MR	CMC+GTEX	MendelianRandomization			0.608159		35460606	10.1016/j.ajhg.2022.04.004	Jiang eet all Am J Hum Genet	BRAIN
FGF1	P05230	3665	TRANS	Cognition_Meta	DECODE_Specific	+,NA		0.0021983	0.0021983	DECODE	DECODE	0.112576	14.9726	BIP_2019_Stahl_etall	FGF1	Transcriptome	DLPFC	MR	CMC+GTEX	EMIC			0.172092		35460606	10.1016/j.ajhg.2022.04.004	Jiang eet all Am J Hum Genet	BRAIN
FGF1	P05230	3665	TRANS	Cognition_Meta	DECODE_Specific	+,NA		0.0021983	0.0021983	DECODE	DECODE	0.112576	14.9726	SCZ_PGC3	FGF1	Transcriptome	DLPFC	SMR	CMC+GTEX	SMR	0.0241639	0.0255579	0.344425		35460606	10.1016/j.ajhg.2022.04.004	Jiang eet all Am J Hum Genet	BRAIN
FGF1	P05230	3665	TRANS	Cognition_Meta	DECODE_Specific	+,NA		0.0021983	0.0021983	DECODE	DECODE	0.112576	14.9726	SCZ_PGC3	FGF1	Transcriptome_Transcriptlvel	DLPFC	SMR	CMC+GTEX	SMR	-0.0347729	0.0223171	0.119203		35460606	10.1016/j.ajhg.2022.04.004	Jiang eet all Am J Hum Genet	BRAIN
FGF1	P05230	3665	TRANS	Cognition_Meta	DECODE_Specific	+,NA		0.0021983	0.0021983	DECODE	DECODE	0.112576	14.9726	SCZ_PGC3	FGF1	Transcriptome_Transcriptlvel	DLPFC	SMR	CMC+GTEX	SMR	-0.0284044	0.0247693	0.251482		35460606	10.1016/j.ajhg.2022.04.004	Jiang eet all Am J Hum Genet	BRAIN
FGF1	P05230	3665	TRANS	Cognition_Meta	DECODE_Specific	+,NA		0.0021983	0.0021983	DECODE	DECODE	0.112576	14.9726	SCZ_PGC3	FGF1	Transcriptome_Transcriptlvel	DLPFC	SMR	CMC+GTEX	SMR	0.0179143	0.0250034	0.473697		35460606	10.1016/j.ajhg.2022.04.004	Jiang eet all Am J Hum Genet	BRAIN
FGF1	P05230	3665	TRANS	Cognition_Meta	DECODE_Specific	+,NA		0.0021983	0.0021983	DECODE	DECODE	0.112576	14.9726	SCZ.Clozuk.2018	FGF1	Transcriptome	BRAIN	SMR	PsychENCODE	SMR	0.0321753	0.0274048	0.24		30545856	10.1126/science.aat8127	Gandal et all science	BRAIN
FGF1	P05230	3665	TRANS	Cognition_Meta	DECODE_Specific	+,NA		0.0021983	0.0021983	DECODE	DECODE	0.112576	14.9726	BD.PGC.ruderferCell2018	FGF1	Transcriptome	BRAIN	SMR	PsychENCODE	SMR	0.0750358	0.0412277	0.0687539		30545856	10.1126/science.aat8127	Gandal et all science	BRAIN
FGF1	P05230	3665	TRANS	Cognition_Meta	DECODE_Specific	+,NA		0.0021983	0.0021983	DECODE	DECODE	0.112576	14.9726	MDD	FGF1	Proteiome	BRAIN	SMR	BrainMeta	SMR	0.0177509	0.0134231	0.18603		37415601	10.3389/fgene.2023.1191264	Gedik et all Front Genet	BRAIN
FGF1	P05230	3665	TRANS	Cognition_Meta	DECODE_Specific	+,NA		0.0021983	0.0021983	DECODE	DECODE	0.112576	14.9726	BIP	FGF1	Proteiome	BRAIN	SMR	BrainMeta	SMR	0.0274552	0.029243	0.347801		37415601	10.3389/fgene.2023.1191264	Gedik et all Front Genet	BRAIN
FGF1	P05230	3665	TRANS	Cognition_Meta	DECODE_Specific	+,NA		0.0021983	0.0021983	DECODE	DECODE	0.112576	14.9726	SCZ	FGF1	Proteiome	BRAIN	SMR	BrainMeta	SMR	0.0448197	0.025608	0.0800797		37415601	10.3389/fgene.2023.1191264	Gedik et all Front Genet	BRAIN
FGF1	P05230	3665	TRANS	Cognition_Meta	DECODE_Specific	+,NA		0.0021983	0.0021983	DECODE	DECODE	0.112576	14.9726	MDD	FGF1	Proteiome	BRAIN	SMR	Wingo et al., 2022, in 722 samples	SMR	0.0467836	0.0361204	0.195247		37415601	10.3389/fgene.2023.1191264	Gedik et all Front Genet	BRAIN
FGF1	P05230	3665	TRANS	Cognition_Meta	DECODE_Specific	+,NA		0.0021983	0.0021983	DECODE	DECODE	0.112576	14.9726	BIP	FGF1	Proteiome	BRAIN	SMR	Wingo et al., 2022, in 722 samples	SMR	0.0723599	0.077892	0.352901		37415601	10.3389/fgene.2023.1191264	Gedik et all Front Genet	BRAIN
FGF1	P05230	3665	TRANS	Cognition_Meta	DECODE_Specific	+,NA		0.0021983	0.0021983	DECODE	DECODE	0.112576	14.9726	SCZ	FGF1	Proteiome	BRAIN	SMR	Wingo et al., 2022, in 722 samples	SMR	0.118125	0.0699557	0.0913011		37415601	10.3389/fgene.2023.1191264	Gedik et all Front Genet	BRAIN
FGF1	P05230	3665	TRANS	Cognition_Meta	DECODE_Specific	+,NA		0.0021983	0.0021983	DECODE	DECODE	0.112576	14.9726	SCZ	FGF1	Transcriptome	BRAIN_DLPFC	TWAS	CMC	FUSION	1.48766		0.137		31691811	10.1093/hmg/ddz253	Hall et al Hum Mol Genet	BRAIN
FGF1	P05230	3665	TRANS	Cognition_Meta	DECODE_Specific	+,NA		0.0021983	0.0021983	DECODE	DECODE	0.112576	14.9726	Depression Howard et all	FGF1	Proteiome	BRAIN	PWAS	ROS/MAP	FUSION	0.2996		0.764		33846625	10.1038/s41593-021-00832-6	Wingo Nat Neurosci	BRAIN
FGF1	P05230	3665	TRANS	Depression_iPSYCH_2023	DECODE_Specific	-,NA		0.625207	0.625207	DECODE	DECODE	1.428	4258.28	SCZ_PGC3	FGF1	Transcriptome	DLPFC	MR	CMC+GTEX	MendelianRandomization			0.459169		35460606	10.1016/j.ajhg.2022.04.004	Jiang eet all Am J Hum Genet	BRAIN
FGF1	P05230	3665	TRANS	Depression_iPSYCH_2023	DECODE_Specific	-,NA		0.625207	0.625207	DECODE	DECODE	1.428	4258.28	SCZ_PGC3	FGF1	Transcriptome	DLPFC	MR	CMC+GTEX	MendelianRandomization			0.450886		35460606	10.1016/j.ajhg.2022.04.004	Jiang eet all Am J Hum Genet	BRAIN
FGF1	P05230	3665	TRANS	Depression_iPSYCH_2023	DECODE_Specific	-,NA		0.625207	0.625207	DECODE	DECODE	1.428	4258.28	SCZ_PGC3	FGF1	Transcriptome	DLPFC	MR	CMC+GTEX	MendelianRandomization			0.786315		35460606	10.1016/j.ajhg.2022.04.004	Jiang eet all Am J Hum Genet	BRAIN
FGF1	P05230	3665	TRANS	Depression_iPSYCH_2023	DECODE_Specific	-,NA		0.625207	0.625207	DECODE	DECODE	1.428	4258.28	SCZ_PGC3	FGF1	Transcriptome	DLPFC	MR	CMC+GTEX	EMIC			0.451761		35460606	10.1016/j.ajhg.2022.04.004	Jiang eet all Am J Hum Genet	BRAIN
FGF1	P05230	3665	TRANS	Depression_iPSYCH_2023	DECODE_Specific	-,NA		0.625207	0.625207	DECODE	DECODE	1.428	4258.28	BIP_2019_Stahl_etall	FGF1	Transcriptome	DLPFC	MR	CMC+GTEX	MendelianRandomization			0.0526691		35460606	10.1016/j.ajhg.2022.04.004	Jiang eet all Am J Hum Genet	BRAIN
FGF1	P05230	3665	TRANS	Depression_iPSYCH_2023	DECODE_Specific	-,NA		0.625207	0.625207	DECODE	DECODE	1.428	4258.28	BIP_2019_Stahl_etall	FGF1	Transcriptome	DLPFC	MR	CMC+GTEX	MendelianRandomization			0.0533918		35460606	10.1016/j.ajhg.2022.04.004	Jiang eet all Am J Hum Genet	BRAIN
FGF1	P05230	3665	TRANS	Depression_iPSYCH_2023	DECODE_Specific	-,NA		0.625207	0.625207	DECODE	DECODE	1.428	4258.28	BIP_2019_Stahl_etall	FGF1	Transcriptome	DLPFC	MR	CMC+GTEX	MendelianRandomization			0.608159		35460606	10.1016/j.ajhg.2022.04.004	Jiang eet all Am J Hum Genet	BRAIN
FGF1	P05230	3665	TRANS	Depression_iPSYCH_2023	DECODE_Specific	-,NA		0.625207	0.625207	DECODE	DECODE	1.428	4258.28	BIP_2019_Stahl_etall	FGF1	Transcriptome	DLPFC	MR	CMC+GTEX	EMIC			0.172092		35460606	10.1016/j.ajhg.2022.04.004	Jiang eet all Am J Hum Genet	BRAIN
FGF1	P05230	3665	TRANS	Depression_iPSYCH_2023	DECODE_Specific	-,NA		0.625207	0.625207	DECODE	DECODE	1.428	4258.28	SCZ_PGC3	FGF1	Transcriptome	DLPFC	SMR	CMC+GTEX	SMR	0.0241639	0.0255579	0.344425		35460606	10.1016/j.ajhg.2022.04.004	Jiang eet all Am J Hum Genet	BRAIN
FGF1	P05230	3665	TRANS	Depression_iPSYCH_2023	DECODE_Specific	-,NA		0.625207	0.625207	DECODE	DECODE	1.428	4258.28	SCZ_PGC3	FGF1	Transcriptome_Transcriptlvel	DLPFC	SMR	CMC+GTEX	SMR	-0.0347729	0.0223171	0.119203		35460606	10.1016/j.ajhg.2022.04.004	Jiang eet all Am J Hum Genet	BRAIN
FGF1	P05230	3665	TRANS	Depression_iPSYCH_2023	DECODE_Specific	-,NA		0.625207	0.625207	DECODE	DECODE	1.428	4258.28	SCZ_PGC3	FGF1	Transcriptome_Transcriptlvel	DLPFC	SMR	CMC+GTEX	SMR	-0.0284044	0.0247693	0.251482		35460606	10.1016/j.ajhg.2022.04.004	Jiang eet all Am J Hum Genet	BRAIN
FGF1	P05230	3665	TRANS	Depression_iPSYCH_2023	DECODE_Specific	-,NA		0.625207	0.625207	DECODE	DECODE	1.428	4258.28	SCZ_PGC3	FGF1	Transcriptome_Transcriptlvel	DLPFC	SMR	CMC+GTEX	SMR	0.0179143	0.0250034	0.473697		35460606	10.1016/j.ajhg.2022.04.004	Jiang eet all Am J Hum Genet	BRAIN
FGF1	P05230	3665	TRANS	Depression_iPSYCH_2023	DECODE_Specific	-,NA		0.625207	0.625207	DECODE	DECODE	1.428	4258.28	SCZ.Clozuk.2018	FGF1	Transcriptome	BRAIN	SMR	PsychENCODE	SMR	0.0321753	0.0274048	0.24		30545856	10.1126/science.aat8127	Gandal et all science	BRAIN
FGF1	P05230	3665	TRANS	Depression_iPSYCH_2023	DECODE_Specific	-,NA		0.625207	0.625207	DECODE	DECODE	1.428	4258.28	BD.PGC.ruderferCell2018	FGF1	Transcriptome	BRAIN	SMR	PsychENCODE	SMR	0.0750358	0.0412277	0.0687539		30545856	10.1126/science.aat8127	Gandal et all science	BRAIN
FGF1	P05230	3665	TRANS	Depression_iPSYCH_2023	DECODE_Specific	-,NA		0.625207	0.625207	DECODE	DECODE	1.428	4258.28	MDD	FGF1	Proteiome	BRAIN	SMR	BrainMeta	SMR	0.0177509	0.0134231	0.18603		37415601	10.3389/fgene.2023.1191264	Gedik et all Front Genet	BRAIN
FGF1	P05230	3665	TRANS	Depression_iPSYCH_2023	DECODE_Specific	-,NA		0.625207	0.625207	DECODE	DECODE	1.428	4258.28	BIP	FGF1	Proteiome	BRAIN	SMR	BrainMeta	SMR	0.0274552	0.029243	0.347801		37415601	10.3389/fgene.2023.1191264	Gedik et all Front Genet	BRAIN
FGF1	P05230	3665	TRANS	Depression_iPSYCH_2023	DECODE_Specific	-,NA		0.625207	0.625207	DECODE	DECODE	1.428	4258.28	SCZ	FGF1	Proteiome	BRAIN	SMR	BrainMeta	SMR	0.0448197	0.025608	0.0800797		37415601	10.3389/fgene.2023.1191264	Gedik et all Front Genet	BRAIN
FGF1	P05230	3665	TRANS	Depression_iPSYCH_2023	DECODE_Specific	-,NA		0.625207	0.625207	DECODE	DECODE	1.428	4258.28	MDD	FGF1	Proteiome	BRAIN	SMR	Wingo et al., 2022, in 722 samples	SMR	0.0467836	0.0361204	0.195247		37415601	10.3389/fgene.2023.1191264	Gedik et all Front Genet	BRAIN
FGF1	P05230	3665	TRANS	Depression_iPSYCH_2023	DECODE_Specific	-,NA		0.625207	0.625207	DECODE	DECODE	1.428	4258.28	BIP	FGF1	Proteiome	BRAIN	SMR	Wingo et al., 2022, in 722 samples	SMR	0.0723599	0.077892	0.352901		37415601	10.3389/fgene.2023.1191264	Gedik et all Front Genet	BRAIN
FGF1	P05230	3665	TRANS	Depression_iPSYCH_2023	DECODE_Specific	-,NA		0.625207	0.625207	DECODE	DECODE	1.428	4258.28	SCZ	FGF1	Proteiome	BRAIN	SMR	Wingo et al., 2022, in 722 samples	SMR	0.118125	0.0699557	0.0913011		37415601	10.3389/fgene.2023.1191264	Gedik et all Front Genet	BRAIN
FGF1	P05230	3665	TRANS	Depression_iPSYCH_2023	DECODE_Specific	-,NA		0.625207	0.625207	DECODE	DECODE	1.428	4258.28	SCZ	FGF1	Transcriptome	BRAIN_DLPFC	TWAS	CMC	FUSION	1.48766		0.137		31691811	10.1093/hmg/ddz253	Hall et al Hum Mol Genet	BRAIN
FGF1	P05230	3665	TRANS	Depression_iPSYCH_2023	DECODE_Specific	-,NA		0.625207	0.625207	DECODE	DECODE	1.428	4258.28	Depression Howard et all	FGF1	Proteiome	BRAIN	PWAS	ROS/MAP	FUSION	0.2996		0.764		33846625	10.1038/s41593-021-00832-6	Wingo Nat Neurosci	BRAIN
FGF1	P05230	3665	TRANS	PGC3_SCZ_NoUKB	DECODE_Specific	+,NA		0.0746819	0.0746819	DECODE	DECODE	0.330512	508.658	SCZ_PGC3	FGF1	Transcriptome	DLPFC	MR	CMC+GTEX	MendelianRandomization			0.459169		35460606	10.1016/j.ajhg.2022.04.004	Jiang eet all Am J Hum Genet	BRAIN
FGF1	P05230	3665	TRANS	PGC3_SCZ_NoUKB	DECODE_Specific	+,NA		0.0746819	0.0746819	DECODE	DECODE	0.330512	508.658	SCZ_PGC3	FGF1	Transcriptome	DLPFC	MR	CMC+GTEX	MendelianRandomization			0.450886		35460606	10.1016/j.ajhg.2022.04.004	Jiang eet all Am J Hum Genet	BRAIN
FGF1	P05230	3665	TRANS	PGC3_SCZ_NoUKB	DECODE_Specific	+,NA		0.0746819	0.0746819	DECODE	DECODE	0.330512	508.658	SCZ_PGC3	FGF1	Transcriptome	DLPFC	MR	CMC+GTEX	MendelianRandomization			0.786315		35460606	10.1016/j.ajhg.2022.04.004	Jiang eet all Am J Hum Genet	BRAIN
FGF1	P05230	3665	TRANS	PGC3_SCZ_NoUKB	DECODE_Specific	+,NA		0.0746819	0.0746819	DECODE	DECODE	0.330512	508.658	SCZ_PGC3	FGF1	Transcriptome	DLPFC	MR	CMC+GTEX	EMIC			0.451761		35460606	10.1016/j.ajhg.2022.04.004	Jiang eet all Am J Hum Genet	BRAIN
FGF1	P05230	3665	TRANS	PGC3_SCZ_NoUKB	DECODE_Specific	+,NA		0.0746819	0.0746819	DECODE	DECODE	0.330512	508.658	BIP_2019_Stahl_etall	FGF1	Transcriptome	DLPFC	MR	CMC+GTEX	MendelianRandomization			0.0526691		35460606	10.1016/j.ajhg.2022.04.004	Jiang eet all Am J Hum Genet	BRAIN
FGF1	P05230	3665	TRANS	PGC3_SCZ_NoUKB	DECODE_Specific	+,NA		0.0746819	0.0746819	DECODE	DECODE	0.330512	508.658	BIP_2019_Stahl_etall	FGF1	Transcriptome	DLPFC	MR	CMC+GTEX	MendelianRandomization			0.0533918		35460606	10.1016/j.ajhg.2022.04.004	Jiang eet all Am J Hum Genet	BRAIN
FGF1	P05230	3665	TRANS	PGC3_SCZ_NoUKB	DECODE_Specific	+,NA		0.0746819	0.0746819	DECODE	DECODE	0.330512	508.658	BIP_2019_Stahl_etall	FGF1	Transcriptome	DLPFC	MR	CMC+GTEX	MendelianRandomization			0.608159		35460606	10.1016/j.ajhg.2022.04.004	Jiang eet all Am J Hum Genet	BRAIN
FGF1	P05230	3665	TRANS	PGC3_SCZ_NoUKB	DECODE_Specific	+,NA		0.0746819	0.0746819	DECODE	DECODE	0.330512	508.658	BIP_2019_Stahl_etall	FGF1	Transcriptome	DLPFC	MR	CMC+GTEX	EMIC			0.172092		35460606	10.1016/j.ajhg.2022.04.004	Jiang eet all Am J Hum Genet	BRAIN
FGF1	P05230	3665	TRANS	PGC3_SCZ_NoUKB	DECODE_Specific	+,NA		0.0746819	0.0746819	DECODE	DECODE	0.330512	508.658	SCZ_PGC3	FGF1	Transcriptome	DLPFC	SMR	CMC+GTEX	SMR	0.0241639	0.0255579	0.344425		35460606	10.1016/j.ajhg.2022.04.004	Jiang eet all Am J Hum Genet	BRAIN
FGF1	P05230	3665	TRANS	PGC3_SCZ_NoUKB	DECODE_Specific	+,NA		0.0746819	0.0746819	DECODE	DECODE	0.330512	508.658	SCZ_PGC3	FGF1	Transcriptome_Transcriptlvel	DLPFC	SMR	CMC+GTEX	SMR	-0.0347729	0.0223171	0.119203		35460606	10.1016/j.ajhg.2022.04.004	Jiang eet all Am J Hum Genet	BRAIN
FGF1	P05230	3665	TRANS	PGC3_SCZ_NoUKB	DECODE_Specific	+,NA		0.0746819	0.0746819	DECODE	DECODE	0.330512	508.658	SCZ_PGC3	FGF1	Transcriptome_Transcriptlvel	DLPFC	SMR	CMC+GTEX	SMR	-0.0284044	0.0247693	0.251482		35460606	10.1016/j.ajhg.2022.04.004	Jiang eet all Am J Hum Genet	BRAIN
FGF1	P05230	3665	TRANS	PGC3_SCZ_NoUKB	DECODE_Specific	+,NA		0.0746819	0.0746819	DECODE	DECODE	0.330512	508.658	SCZ_PGC3	FGF1	Transcriptome_Transcriptlvel	DLPFC	SMR	CMC+GTEX	SMR	0.0179143	0.0250034	0.473697		35460606	10.1016/j.ajhg.2022.04.004	Jiang eet all Am J Hum Genet	BRAIN
FGF1	P05230	3665	TRANS	PGC3_SCZ_NoUKB	DECODE_Specific	+,NA		0.0746819	0.0746819	DECODE	DECODE	0.330512	508.658	SCZ.Clozuk.2018	FGF1	Transcriptome	BRAIN	SMR	PsychENCODE	SMR	0.0321753	0.0274048	0.24		30545856	10.1126/science.aat8127	Gandal et all science	BRAIN
FGF1	P05230	3665	TRANS	PGC3_SCZ_NoUKB	DECODE_Specific	+,NA		0.0746819	0.0746819	DECODE	DECODE	0.330512	508.658	BD.PGC.ruderferCell2018	FGF1	Transcriptome	BRAIN	SMR	PsychENCODE	SMR	0.0750358	0.0412277	0.0687539		30545856	10.1126/science.aat8127	Gandal et all science	BRAIN
FGF1	P05230	3665	TRANS	PGC3_SCZ_NoUKB	DECODE_Specific	+,NA		0.0746819	0.0746819	DECODE	DECODE	0.330512	508.658	MDD	FGF1	Proteiome	BRAIN	SMR	BrainMeta	SMR	0.0177509	0.0134231	0.18603		37415601	10.3389/fgene.2023.1191264	Gedik et all Front Genet	BRAIN
FGF1	P05230	3665	TRANS	PGC3_SCZ_NoUKB	DECODE_Specific	+,NA		0.0746819	0.0746819	DECODE	DECODE	0.330512	508.658	BIP	FGF1	Proteiome	BRAIN	SMR	BrainMeta	SMR	0.0274552	0.029243	0.347801		37415601	10.3389/fgene.2023.1191264	Gedik et all Front Genet	BRAIN
FGF1	P05230	3665	TRANS	PGC3_SCZ_NoUKB	DECODE_Specific	+,NA		0.0746819	0.0746819	DECODE	DECODE	0.330512	508.658	SCZ	FGF1	Proteiome	BRAIN	SMR	BrainMeta	SMR	0.0448197	0.025608	0.0800797		37415601	10.3389/fgene.2023.1191264	Gedik et all Front Genet	BRAIN
FGF1	P05230	3665	TRANS	PGC3_SCZ_NoUKB	DECODE_Specific	+,NA		0.0746819	0.0746819	DECODE	DECODE	0.330512	508.658	MDD	FGF1	Proteiome	BRAIN	SMR	Wingo et al., 2022, in 722 samples	SMR	0.0467836	0.0361204	0.195247		37415601	10.3389/fgene.2023.1191264	Gedik et all Front Genet	BRAIN
FGF1	P05230	3665	TRANS	PGC3_SCZ_NoUKB	DECODE_Specific	+,NA		0.0746819	0.0746819	DECODE	DECODE	0.330512	508.658	BIP	FGF1	Proteiome	BRAIN	SMR	Wingo et al., 2022, in 722 samples	SMR	0.0723599	0.077892	0.352901		37415601	10.3389/fgene.2023.1191264	Gedik et all Front Genet	BRAIN
FGF1	P05230	3665	TRANS	PGC3_SCZ_NoUKB	DECODE_Specific	+,NA		0.0746819	0.0746819	DECODE	DECODE	0.330512	508.658	SCZ	FGF1	Proteiome	BRAIN	SMR	Wingo et al., 2022, in 722 samples	SMR	0.118125	0.0699557	0.0913011		37415601	10.3389/fgene.2023.1191264	Gedik et all Front Genet	BRAIN
FGF1	P05230	3665	TRANS	PGC3_SCZ_NoUKB	DECODE_Specific	+,NA		0.0746819	0.0746819	DECODE	DECODE	0.330512	508.658	SCZ	FGF1	Transcriptome	BRAIN_DLPFC	TWAS	CMC	FUSION	1.48766		0.137		31691811	10.1093/hmg/ddz253	Hall et al Hum Mol Genet	BRAIN
FGF1	P05230	3665	TRANS	PGC3_SCZ_NoUKB	DECODE_Specific	+,NA		0.0746819	0.0746819	DECODE	DECODE	0.330512	508.658	Depression Howard et all	FGF1	Proteiome	BRAIN	PWAS	ROS/MAP	FUSION	0.2996		0.764		33846625	10.1038/s41593-021-00832-6	Wingo Nat Neurosci	BRAIN
FGF10	O15520	3666	TRANS	BIP_PGC3_noukb	DECODE_Specific	+,NA		0.598713	0.598713	DECODE	DECODE	1.07311	4077.83	SCZ_PGC3	FGF10	Transcriptome	DLPFC	MR	CMC+GTEX	MendelianRandomization			0.621595		35460606	10.1016/j.ajhg.2022.04.004	Jiang eet all Am J Hum Genet	BRAIN
FGF10	O15520	3666	TRANS	BIP_PGC3_noukb	DECODE_Specific	+,NA		0.598713	0.598713	DECODE	DECODE	1.07311	4077.83	SCZ_PGC3	FGF10	Transcriptome	DLPFC	MR	CMC+GTEX	MendelianRandomization			0.530828		35460606	10.1016/j.ajhg.2022.04.004	Jiang eet all Am J Hum Genet	BRAIN
FGF10	O15520	3666	TRANS	BIP_PGC3_noukb	DECODE_Specific	+,NA		0.598713	0.598713	DECODE	DECODE	1.07311	4077.83	SCZ_PGC3	FGF10	Transcriptome	DLPFC	MR	CMC+GTEX	MendelianRandomization			0.0130414		35460606	10.1016/j.ajhg.2022.04.004	Jiang eet all Am J Hum Genet	BRAIN
FGF10	O15520	3666	TRANS	BIP_PGC3_noukb	DECODE_Specific	+,NA		0.598713	0.598713	DECODE	DECODE	1.07311	4077.83	SCZ_PGC3	FGF10	Transcriptome	DLPFC	MR	CMC+GTEX	EMIC			0.255606		35460606	10.1016/j.ajhg.2022.04.004	Jiang eet all Am J Hum Genet	BRAIN
FGF10	O15520	3666	TRANS	BIP_PGC3_noukb	DECODE_Specific	+,NA		0.598713	0.598713	DECODE	DECODE	1.07311	4077.83	BIP_2019_Stahl_etall	FGF10	Transcriptome	DLPFC	MR	CMC+GTEX	MendelianRandomization			0.0510815		35460606	10.1016/j.ajhg.2022.04.004	Jiang eet all Am J Hum Genet	BRAIN
FGF10	O15520	3666	TRANS	BIP_PGC3_noukb	DECODE_Specific	+,NA		0.598713	0.598713	DECODE	DECODE	1.07311	4077.83	BIP_2019_Stahl_etall	FGF10	Transcriptome	DLPFC	MR	CMC+GTEX	MendelianRandomization			0.0433274		35460606	10.1016/j.ajhg.2022.04.004	Jiang eet all Am J Hum Genet	BRAIN
FGF10	O15520	3666	TRANS	BIP_PGC3_noukb	DECODE_Specific	+,NA		0.598713	0.598713	DECODE	DECODE	1.07311	4077.83	BIP_2019_Stahl_etall	FGF10	Transcriptome	DLPFC	MR	CMC+GTEX	MendelianRandomization			0.10447		35460606	10.1016/j.ajhg.2022.04.004	Jiang eet all Am J Hum Genet	BRAIN
FGF10	O15520	3666	TRANS	BIP_PGC3_noukb	DECODE_Specific	+,NA		0.598713	0.598713	DECODE	DECODE	1.07311	4077.83	BIP_2019_Stahl_etall	FGF10	Transcriptome	DLPFC	MR	CMC+GTEX	EMIC			0.274738		35460606	10.1016/j.ajhg.2022.04.004	Jiang eet all Am J Hum Genet	BRAIN
FGF10	O15520	3666	TRANS	BIP_PGC3_noukb	DECODE_Specific	+,NA		0.598713	0.598713	DECODE	DECODE	1.07311	4077.83	Deepression_Wray_tall	FGF10	Transcriptome	BRAIN DLPFC	MR	PsychENCODE	TwoSampleMR	-0.01	0.02	0.632		35296807	10.1038/s41380-022-01507-9	Deng et all Mol Psychiatry	BRAIN
FGF10	O15520	3666	TRANS	BIP_PGC3_noukb	DECODE_Specific	+,NA		0.598713	0.598713	DECODE	DECODE	1.07311	4077.83	SCZ_PGC3	FGF10	Transcriptome	DLPFC	SMR	CMC+GTEX	SMR	-0.00163439	0.0400561	0.967453		35460606	10.1016/j.ajhg.2022.04.004	Jiang eet all Am J Hum Genet	BRAIN
FGF10	O15520	3666	TRANS	BIP_PGC3_noukb	DECODE_Specific	+,NA		0.598713	0.598713	DECODE	DECODE	1.07311	4077.83	SCZ_PGC3	FGF10	Transcriptome_Transcriptlvel	DLPFC	SMR	CMC+GTEX	SMR	-0.00149581	0.0366596	0.967453		35460606	10.1016/j.ajhg.2022.04.004	Jiang eet all Am J Hum Genet	BRAIN
FGF10	O15520	3666	TRANS	BIP_PGC3_noukb	DECODE_Specific	+,NA		0.598713	0.598713	DECODE	DECODE	1.07311	4077.83	SCZ.Clozuk.2018	FGF10	Transcriptome	BRAIN	SMR	PsychENCODE	SMR	0.0479934	0.0462046	0.299		30545856	10.1126/science.aat8127	Gandal et all science	BRAIN
FGF10	O15520	3666	TRANS	BIP_PGC3_noukb	DECODE_Specific	+,NA		0.598713	0.598713	DECODE	DECODE	1.07311	4077.83	BD.PGC.ruderferCell2018	FGF10	Transcriptome	BRAIN	SMR	PsychENCODE	SMR	0.0732516	0.0740708	0.322692		30545856	10.1126/science.aat8127	Gandal et all science	BRAIN
FGF10	O15520	3666	TRANS	BIP_PGC3_noukb	DECODE_Specific	+,NA		0.598713	0.598713	DECODE	DECODE	1.07311	4077.83	MDD	FGF10	Proteiome	BRAIN	SMR	BrainMeta	SMR	0.00303384	0.0161858	0.851317		37415601	10.3389/fgene.2023.1191264	Gedik et all Front Genet	BRAIN
FGF10	O15520	3666	TRANS	BIP_PGC3_noukb	DECODE_Specific	+,NA		0.598713	0.598713	DECODE	DECODE	1.07311	4077.83	BIP	FGF10	Proteiome	BRAIN	SMR	BrainMeta	SMR	-0.0153735	0.0364673	0.673339		37415601	10.3389/fgene.2023.1191264	Gedik et all Front Genet	BRAIN
FGF10	O15520	3666	TRANS	BIP_PGC3_noukb	DECODE_Specific	+,NA		0.598713	0.598713	DECODE	DECODE	1.07311	4077.83	SCZ	FGF10	Proteiome	BRAIN	SMR	BrainMeta	SMR	-0.0165309	0.0253839	0.514893		37415601	10.3389/fgene.2023.1191264	Gedik et all Front Genet	BRAIN
FGF10	O15520	3666	TRANS	BIP_PGC3_noukb	DECODE_Specific	+,NA		0.598713	0.598713	DECODE	DECODE	1.07311	4077.83	SCZ.Clozuk.2018	FGF10	Transcriptome	BRAIN	TWAS	PsychENCODE	FUSION	0.75845		0.448		30545856	10.1126/science.aat8127	Gandal et all science	BRAIN
FGF10	O15520	3666	TRANS	BIP_PGC3_noukb	DECODE_Specific	+,NA		0.598713	0.598713	DECODE	DECODE	1.07311	4077.83	BD.PGC.ruderferCell2018	FGF10	Transcriptome	BRAIN	TWAS	PsychENCODE	FUSION	-0.2273		0.82		30545856	10.1126/science.aat8127	Gandal et all science	BRAIN
FGF10	O15520	3666	TRANS	BIP_PGC3_noukb	DECODE_Specific	+,NA		0.598713	0.598713	DECODE	DECODE	1.07311	4077.83	Bipolar_Disorder_Type1	FGF10	Transcriptome	Brain_Putamen_basal_ganglia	TWAS	GTeX	FUSION			0.00241		35912095	10.3389/fcell.2022.956265	Huang Y et al	Brain
FGF10	O15520	3666	TRANS	Cognition_Meta	DECODE_Specific	+,NA		0.784209	0.784209	DECODE	DECODE	1.32801	5341.25	SCZ_PGC3	FGF10	Transcriptome	DLPFC	MR	CMC+GTEX	MendelianRandomization			0.621595		35460606	10.1016/j.ajhg.2022.04.004	Jiang eet all Am J Hum Genet	BRAIN
FGF10	O15520	3666	TRANS	Cognition_Meta	DECODE_Specific	+,NA		0.784209	0.784209	DECODE	DECODE	1.32801	5341.25	SCZ_PGC3	FGF10	Transcriptome	DLPFC	MR	CMC+GTEX	MendelianRandomization			0.530828		35460606	10.1016/j.ajhg.2022.04.004	Jiang eet all Am J Hum Genet	BRAIN
FGF10	O15520	3666	TRANS	Cognition_Meta	DECODE_Specific	+,NA		0.784209	0.784209	DECODE	DECODE	1.32801	5341.25	SCZ_PGC3	FGF10	Transcriptome	DLPFC	MR	CMC+GTEX	MendelianRandomization			0.0130414		35460606	10.1016/j.ajhg.2022.04.004	Jiang eet all Am J Hum Genet	BRAIN
FGF10	O15520	3666	TRANS	Cognition_Meta	DECODE_Specific	+,NA		0.784209	0.784209	DECODE	DECODE	1.32801	5341.25	SCZ_PGC3	FGF10	Transcriptome	DLPFC	MR	CMC+GTEX	EMIC			0.255606		35460606	10.1016/j.ajhg.2022.04.004	Jiang eet all Am J Hum Genet	BRAIN
FGF10	O15520	3666	TRANS	Cognition_Meta	DECODE_Specific	+,NA		0.784209	0.784209	DECODE	DECODE	1.32801	5341.25	BIP_2019_Stahl_etall	FGF10	Transcriptome	DLPFC	MR	CMC+GTEX	MendelianRandomization			0.0510815		35460606	10.1016/j.ajhg.2022.04.004	Jiang eet all Am J Hum Genet	BRAIN
FGF10	O15520	3666	TRANS	Cognition_Meta	DECODE_Specific	+,NA		0.784209	0.784209	DECODE	DECODE	1.32801	5341.25	BIP_2019_Stahl_etall	FGF10	Transcriptome	DLPFC	MR	CMC+GTEX	MendelianRandomization			0.0433274		35460606	10.1016/j.ajhg.2022.04.004	Jiang eet all Am J Hum Genet	BRAIN
FGF10	O15520	3666	TRANS	Cognition_Meta	DECODE_Specific	+,NA		0.784209	0.784209	DECODE	DECODE	1.32801	5341.25	BIP_2019_Stahl_etall	FGF10	Transcriptome	DLPFC	MR	CMC+GTEX	MendelianRandomization			0.10447		35460606	10.1016/j.ajhg.2022.04.004	Jiang eet all Am J Hum Genet	BRAIN
FGF10	O15520	3666	TRANS	Cognition_Meta	DECODE_Specific	+,NA		0.784209	0.784209	DECODE	DECODE	1.32801	5341.25	BIP_2019_Stahl_etall	FGF10	Transcriptome	DLPFC	MR	CMC+GTEX	EMIC			0.274738		35460606	10.1016/j.ajhg.2022.04.004	Jiang eet all Am J Hum Genet	BRAIN
FGF10	O15520	3666	TRANS	Cognition_Meta	DECODE_Specific	+,NA		0.784209	0.784209	DECODE	DECODE	1.32801	5341.25	Deepression_Wray_tall	FGF10	Transcriptome	BRAIN DLPFC	MR	PsychENCODE	TwoSampleMR	-0.01	0.02	0.632		35296807	10.1038/s41380-022-01507-9	Deng et all Mol Psychiatry	BRAIN
FGF10	O15520	3666	TRANS	Cognition_Meta	DECODE_Specific	+,NA		0.784209	0.784209	DECODE	DECODE	1.32801	5341.25	SCZ_PGC3	FGF10	Transcriptome	DLPFC	SMR	CMC+GTEX	SMR	-0.00163439	0.0400561	0.967453		35460606	10.1016/j.ajhg.2022.04.004	Jiang eet all Am J Hum Genet	BRAIN
FGF10	O15520	3666	TRANS	Cognition_Meta	DECODE_Specific	+,NA		0.784209	0.784209	DECODE	DECODE	1.32801	5341.25	SCZ_PGC3	FGF10	Transcriptome_Transcriptlvel	DLPFC	SMR	CMC+GTEX	SMR	-0.00149581	0.0366596	0.967453		35460606	10.1016/j.ajhg.2022.04.004	Jiang eet all Am J Hum Genet	BRAIN
FGF10	O15520	3666	TRANS	Cognition_Meta	DECODE_Specific	+,NA		0.784209	0.784209	DECODE	DECODE	1.32801	5341.25	SCZ.Clozuk.2018	FGF10	Transcriptome	BRAIN	SMR	PsychENCODE	SMR	0.0479934	0.0462046	0.299		30545856	10.1126/science.aat8127	Gandal et all science	BRAIN
FGF10	O15520	3666	TRANS	Cognition_Meta	DECODE_Specific	+,NA		0.784209	0.784209	DECODE	DECODE	1.32801	5341.25	BD.PGC.ruderferCell2018	FGF10	Transcriptome	BRAIN	SMR	PsychENCODE	SMR	0.0732516	0.0740708	0.322692		30545856	10.1126/science.aat8127	Gandal et all science	BRAIN
FGF10	O15520	3666	TRANS	Cognition_Meta	DECODE_Specific	+,NA		0.784209	0.784209	DECODE	DECODE	1.32801	5341.25	MDD	FGF10	Proteiome	BRAIN	SMR	BrainMeta	SMR	0.00303384	0.0161858	0.851317		37415601	10.3389/fgene.2023.1191264	Gedik et all Front Genet	BRAIN
FGF10	O15520	3666	TRANS	Cognition_Meta	DECODE_Specific	+,NA		0.784209	0.784209	DECODE	DECODE	1.32801	5341.25	BIP	FGF10	Proteiome	BRAIN	SMR	BrainMeta	SMR	-0.0153735	0.0364673	0.673339		37415601	10.3389/fgene.2023.1191264	Gedik et all Front Genet	BRAIN
FGF10	O15520	3666	TRANS	Cognition_Meta	DECODE_Specific	+,NA		0.784209	0.784209	DECODE	DECODE	1.32801	5341.25	SCZ	FGF10	Proteiome	BRAIN	SMR	BrainMeta	SMR	-0.0165309	0.0253839	0.514893		37415601	10.3389/fgene.2023.1191264	Gedik et all Front Genet	BRAIN
FGF10	O15520	3666	TRANS	Cognition_Meta	DECODE_Specific	+,NA		0.784209	0.784209	DECODE	DECODE	1.32801	5341.25	SCZ.Clozuk.2018	FGF10	Transcriptome	BRAIN	TWAS	PsychENCODE	FUSION	0.75845		0.448		30545856	10.1126/science.aat8127	Gandal et all science	BRAIN
FGF10	O15520	3666	TRANS	Cognition_Meta	DECODE_Specific	+,NA		0.784209	0.784209	DECODE	DECODE	1.32801	5341.25	BD.PGC.ruderferCell2018	FGF10	Transcriptome	BRAIN	TWAS	PsychENCODE	FUSION	-0.2273		0.82		30545856	10.1126/science.aat8127	Gandal et all science	BRAIN
FGF10	O15520	3666	TRANS	Cognition_Meta	DECODE_Specific	+,NA		0.784209	0.784209	DECODE	DECODE	1.32801	5341.25	Bipolar_Disorder_Type1	FGF10	Transcriptome	Brain_Putamen_basal_ganglia	TWAS	GTeX	FUSION			0.00241		35912095	10.3389/fcell.2022.956265	Huang Y et al	Brain
FGF10	O15520	3666	TRANS	Depression_iPSYCH_2023	DECODE_Specific	+,NA		0.410522	0.410522	DECODE	DECODE	1.5551	2796.06	SCZ_PGC3	FGF10	Transcriptome	DLPFC	MR	CMC+GTEX	MendelianRandomization			0.621595		35460606	10.1016/j.ajhg.2022.04.004	Jiang eet all Am J Hum Genet	BRAIN
FGF10	O15520	3666	TRANS	Depression_iPSYCH_2023	DECODE_Specific	+,NA		0.410522	0.410522	DECODE	DECODE	1.5551	2796.06	SCZ_PGC3	FGF10	Transcriptome	DLPFC	MR	CMC+GTEX	MendelianRandomization			0.530828		35460606	10.1016/j.ajhg.2022.04.004	Jiang eet all Am J Hum Genet	BRAIN
FGF10	O15520	3666	TRANS	Depression_iPSYCH_2023	DECODE_Specific	+,NA		0.410522	0.410522	DECODE	DECODE	1.5551	2796.06	SCZ_PGC3	FGF10	Transcriptome	DLPFC	MR	CMC+GTEX	MendelianRandomization			0.0130414		35460606	10.1016/j.ajhg.2022.04.004	Jiang eet all Am J Hum Genet	BRAIN
FGF10	O15520	3666	TRANS	Depression_iPSYCH_2023	DECODE_Specific	+,NA		0.410522	0.410522	DECODE	DECODE	1.5551	2796.06	SCZ_PGC3	FGF10	Transcriptome	DLPFC	MR	CMC+GTEX	EMIC			0.255606		35460606	10.1016/j.ajhg.2022.04.004	Jiang eet all Am J Hum Genet	BRAIN
FGF10	O15520	3666	TRANS	Depression_iPSYCH_2023	DECODE_Specific	+,NA		0.410522	0.410522	DECODE	DECODE	1.5551	2796.06	BIP_2019_Stahl_etall	FGF10	Transcriptome	DLPFC	MR	CMC+GTEX	MendelianRandomization			0.0510815		35460606	10.1016/j.ajhg.2022.04.004	Jiang eet all Am J Hum Genet	BRAIN
FGF10	O15520	3666	TRANS	Depression_iPSYCH_2023	DECODE_Specific	+,NA		0.410522	0.410522	DECODE	DECODE	1.5551	2796.06	BIP_2019_Stahl_etall	FGF10	Transcriptome	DLPFC	MR	CMC+GTEX	MendelianRandomization			0.0433274		35460606	10.1016/j.ajhg.2022.04.004	Jiang eet all Am J Hum Genet	BRAIN
FGF10	O15520	3666	TRANS	Depression_iPSYCH_2023	DECODE_Specific	+,NA		0.410522	0.410522	DECODE	DECODE	1.5551	2796.06	BIP_2019_Stahl_etall	FGF10	Transcriptome	DLPFC	MR	CMC+GTEX	MendelianRandomization			0.10447		35460606	10.1016/j.ajhg.2022.04.004	Jiang eet all Am J Hum Genet	BRAIN
FGF10	O15520	3666	TRANS	Depression_iPSYCH_2023	DECODE_Specific	+,NA		0.410522	0.410522	DECODE	DECODE	1.5551	2796.06	BIP_2019_Stahl_etall	FGF10	Transcriptome	DLPFC	MR	CMC+GTEX	EMIC			0.274738		35460606	10.1016/j.ajhg.2022.04.004	Jiang eet all Am J Hum Genet	BRAIN
FGF10	O15520	3666	TRANS	Depression_iPSYCH_2023	DECODE_Specific	+,NA		0.410522	0.410522	DECODE	DECODE	1.5551	2796.06	Deepression_Wray_tall	FGF10	Transcriptome	BRAIN DLPFC	MR	PsychENCODE	TwoSampleMR	-0.01	0.02	0.632		35296807	10.1038/s41380-022-01507-9	Deng et all Mol Psychiatry	BRAIN
FGF10	O15520	3666	TRANS	Depression_iPSYCH_2023	DECODE_Specific	+,NA		0.410522	0.410522	DECODE	DECODE	1.5551	2796.06	SCZ_PGC3	FGF10	Transcriptome	DLPFC	SMR	CMC+GTEX	SMR	-0.00163439	0.0400561	0.967453		35460606	10.1016/j.ajhg.2022.04.004	Jiang eet all Am J Hum Genet	BRAIN
FGF10	O15520	3666	TRANS	Depression_iPSYCH_2023	DECODE_Specific	+,NA		0.410522	0.410522	DECODE	DECODE	1.5551	2796.06	SCZ_PGC3	FGF10	Transcriptome_Transcriptlvel	DLPFC	SMR	CMC+GTEX	SMR	-0.00149581	0.0366596	0.967453		35460606	10.1016/j.ajhg.2022.04.004	Jiang eet all Am J Hum Genet	BRAIN
FGF10	O15520	3666	TRANS	Depression_iPSYCH_2023	DECODE_Specific	+,NA		0.410522	0.410522	DECODE	DECODE	1.5551	2796.06	SCZ.Clozuk.2018	FGF10	Transcriptome	BRAIN	SMR	PsychENCODE	SMR	0.0479934	0.0462046	0.299		30545856	10.1126/science.aat8127	Gandal et all science	BRAIN
FGF10	O15520	3666	TRANS	Depression_iPSYCH_2023	DECODE_Specific	+,NA		0.410522	0.410522	DECODE	DECODE	1.5551	2796.06	BD.PGC.ruderferCell2018	FGF10	Transcriptome	BRAIN	SMR	PsychENCODE	SMR	0.0732516	0.0740708	0.322692		30545856	10.1126/science.aat8127	Gandal et all science	BRAIN
FGF10	O15520	3666	TRANS	Depression_iPSYCH_2023	DECODE_Specific	+,NA		0.410522	0.410522	DECODE	DECODE	1.5551	2796.06	MDD	FGF10	Proteiome	BRAIN	SMR	BrainMeta	SMR	0.00303384	0.0161858	0.851317		37415601	10.3389/fgene.2023.1191264	Gedik et all Front Genet	BRAIN
FGF10	O15520	3666	TRANS	Depression_iPSYCH_2023	DECODE_Specific	+,NA		0.410522	0.410522	DECODE	DECODE	1.5551	2796.06	BIP	FGF10	Proteiome	BRAIN	SMR	BrainMeta	SMR	-0.0153735	0.0364673	0.673339		37415601	10.3389/fgene.2023.1191264	Gedik et all Front Genet	BRAIN
FGF10	O15520	3666	TRANS	Depression_iPSYCH_2023	DECODE_Specific	+,NA		0.410522	0.410522	DECODE	DECODE	1.5551	2796.06	SCZ	FGF10	Proteiome	BRAIN	SMR	BrainMeta	SMR	-0.0165309	0.0253839	0.514893		37415601	10.3389/fgene.2023.1191264	Gedik et all Front Genet	BRAIN
FGF10	O15520	3666	TRANS	Depression_iPSYCH_2023	DECODE_Specific	+,NA		0.410522	0.410522	DECODE	DECODE	1.5551	2796.06	SCZ.Clozuk.2018	FGF10	Transcriptome	BRAIN	TWAS	PsychENCODE	FUSION	0.75845		0.448		30545856	10.1126/science.aat8127	Gandal et all science	BRAIN
FGF10	O15520	3666	TRANS	Depression_iPSYCH_2023	DECODE_Specific	+,NA		0.410522	0.410522	DECODE	DECODE	1.5551	2796.06	BD.PGC.ruderferCell2018	FGF10	Transcriptome	BRAIN	TWAS	PsychENCODE	FUSION	-0.2273		0.82		30545856	10.1126/science.aat8127	Gandal et all science	BRAIN
FGF10	O15520	3666	TRANS	Depression_iPSYCH_2023	DECODE_Specific	+,NA		0.410522	0.410522	DECODE	DECODE	1.5551	2796.06	Bipolar_Disorder_Type1	FGF10	Transcriptome	Brain_Putamen_basal_ganglia	TWAS	GTeX	FUSION			0.00241		35912095	10.3389/fcell.2022.956265	Huang Y et al	Brain
FGF10	O15520	3666	TRANS	PGC3_SCZ_NoUKB	DECODE_Specific	+,NA		0.154789	0.154789	DECODE	DECODE	0.528456	1054.27	SCZ_PGC3	FGF10	Transcriptome	DLPFC	MR	CMC+GTEX	MendelianRandomization			0.621595		35460606	10.1016/j.ajhg.2022.04.004	Jiang eet all Am J Hum Genet	BRAIN
FGF10	O15520	3666	TRANS	PGC3_SCZ_NoUKB	DECODE_Specific	+,NA		0.154789	0.154789	DECODE	DECODE	0.528456	1054.27	SCZ_PGC3	FGF10	Transcriptome	DLPFC	MR	CMC+GTEX	MendelianRandomization			0.530828		35460606	10.1016/j.ajhg.2022.04.004	Jiang eet all Am J Hum Genet	BRAIN
FGF10	O15520	3666	TRANS	PGC3_SCZ_NoUKB	DECODE_Specific	+,NA		0.154789	0.154789	DECODE	DECODE	0.528456	1054.27	SCZ_PGC3	FGF10	Transcriptome	DLPFC	MR	CMC+GTEX	MendelianRandomization			0.0130414		35460606	10.1016/j.ajhg.2022.04.004	Jiang eet all Am J Hum Genet	BRAIN
FGF10	O15520	3666	TRANS	PGC3_SCZ_NoUKB	DECODE_Specific	+,NA		0.154789	0.154789	DECODE	DECODE	0.528456	1054.27	SCZ_PGC3	FGF10	Transcriptome	DLPFC	MR	CMC+GTEX	EMIC			0.255606		35460606	10.1016/j.ajhg.2022.04.004	Jiang eet all Am J Hum Genet	BRAIN
FGF10	O15520	3666	TRANS	PGC3_SCZ_NoUKB	DECODE_Specific	+,NA		0.154789	0.154789	DECODE	DECODE	0.528456	1054.27	BIP_2019_Stahl_etall	FGF10	Transcriptome	DLPFC	MR	CMC+GTEX	MendelianRandomization			0.0510815		35460606	10.1016/j.ajhg.2022.04.004	Jiang eet all Am J Hum Genet	BRAIN
FGF10	O15520	3666	TRANS	PGC3_SCZ_NoUKB	DECODE_Specific	+,NA		0.154789	0.154789	DECODE	DECODE	0.528456	1054.27	BIP_2019_Stahl_etall	FGF10	Transcriptome	DLPFC	MR	CMC+GTEX	MendelianRandomization			0.0433274		35460606	10.1016/j.ajhg.2022.04.004	Jiang eet all Am J Hum Genet	BRAIN
FGF10	O15520	3666	TRANS	PGC3_SCZ_NoUKB	DECODE_Specific	+,NA		0.154789	0.154789	DECODE	DECODE	0.528456	1054.27	BIP_2019_Stahl_etall	FGF10	Transcriptome	DLPFC	MR	CMC+GTEX	MendelianRandomization			0.10447		35460606	10.1016/j.ajhg.2022.04.004	Jiang eet all Am J Hum Genet	BRAIN
FGF10	O15520	3666	TRANS	PGC3_SCZ_NoUKB	DECODE_Specific	+,NA		0.154789	0.154789	DECODE	DECODE	0.528456	1054.27	BIP_2019_Stahl_etall	FGF10	Transcriptome	DLPFC	MR	CMC+GTEX	EMIC			0.274738		35460606	10.1016/j.ajhg.2022.04.004	Jiang eet all Am J Hum Genet	BRAIN
FGF10	O15520	3666	TRANS	PGC3_SCZ_NoUKB	DECODE_Specific	+,NA		0.154789	0.154789	DECODE	DECODE	0.528456	1054.27	Deepression_Wray_tall	FGF10	Transcriptome	BRAIN DLPFC	MR	PsychENCODE	TwoSampleMR	-0.01	0.02	0.632		35296807	10.1038/s41380-022-01507-9	Deng et all Mol Psychiatry	BRAIN
FGF10	O15520	3666	TRANS	PGC3_SCZ_NoUKB	DECODE_Specific	+,NA		0.154789	0.154789	DECODE	DECODE	0.528456	1054.27	SCZ_PGC3	FGF10	Transcriptome	DLPFC	SMR	CMC+GTEX	SMR	-0.00163439	0.0400561	0.967453		35460606	10.1016/j.ajhg.2022.04.004	Jiang eet all Am J Hum Genet	BRAIN
FGF10	O15520	3666	TRANS	PGC3_SCZ_NoUKB	DECODE_Specific	+,NA		0.154789	0.154789	DECODE	DECODE	0.528456	1054.27	SCZ_PGC3	FGF10	Transcriptome_Transcriptlvel	DLPFC	SMR	CMC+GTEX	SMR	-0.00149581	0.0366596	0.967453		35460606	10.1016/j.ajhg.2022.04.004	Jiang eet all Am J Hum Genet	BRAIN
FGF10	O15520	3666	TRANS	PGC3_SCZ_NoUKB	DECODE_Specific	+,NA		0.154789	0.154789	DECODE	DECODE	0.528456	1054.27	SCZ.Clozuk.2018	FGF10	Transcriptome	BRAIN	SMR	PsychENCODE	SMR	0.0479934	0.0462046	0.299		30545856	10.1126/science.aat8127	Gandal et all science	BRAIN
FGF10	O15520	3666	TRANS	PGC3_SCZ_NoUKB	DECODE_Specific	+,NA		0.154789	0.154789	DECODE	DECODE	0.528456	1054.27	BD.PGC.ruderferCell2018	FGF10	Transcriptome	BRAIN	SMR	PsychENCODE	SMR	0.0732516	0.0740708	0.322692		30545856	10.1126/science.aat8127	Gandal et all science	BRAIN
FGF10	O15520	3666	TRANS	PGC3_SCZ_NoUKB	DECODE_Specific	+,NA		0.154789	0.154789	DECODE	DECODE	0.528456	1054.27	MDD	FGF10	Proteiome	BRAIN	SMR	BrainMeta	SMR	0.00303384	0.0161858	0.851317		37415601	10.3389/fgene.2023.1191264	Gedik et all Front Genet	BRAIN
FGF10	O15520	3666	TRANS	PGC3_SCZ_NoUKB	DECODE_Specific	+,NA		0.154789	0.154789	DECODE	DECODE	0.528456	1054.27	BIP	FGF10	Proteiome	BRAIN	SMR	BrainMeta	SMR	-0.0153735	0.0364673	0.673339		37415601	10.3389/fgene.2023.1191264	Gedik et all Front Genet	BRAIN
FGF10	O15520	3666	TRANS	PGC3_SCZ_NoUKB	DECODE_Specific	+,NA		0.154789	0.154789	DECODE	DECODE	0.528456	1054.27	SCZ	FGF10	Proteiome	BRAIN	SMR	BrainMeta	SMR	-0.0165309	0.0253839	0.514893		37415601	10.3389/fgene.2023.1191264	Gedik et all Front Genet	BRAIN
FGF10	O15520	3666	TRANS	PGC3_SCZ_NoUKB	DECODE_Specific	+,NA		0.154789	0.154789	DECODE	DECODE	0.528456	1054.27	SCZ.Clozuk.2018	FGF10	Transcriptome	BRAIN	TWAS	PsychENCODE	FUSION	0.75845		0.448		30545856	10.1126/science.aat8127	Gandal et all science	BRAIN
FGF10	O15520	3666	TRANS	PGC3_SCZ_NoUKB	DECODE_Specific	+,NA		0.154789	0.154789	DECODE	DECODE	0.528456	1054.27	BD.PGC.ruderferCell2018	FGF10	Transcriptome	BRAIN	TWAS	PsychENCODE	FUSION	-0.2273		0.82		30545856	10.1126/science.aat8127	Gandal et all science	BRAIN
FGF10	O15520	3666	TRANS	PGC3_SCZ_NoUKB	DECODE_Specific	+,NA		0.154789	0.154789	DECODE	DECODE	0.528456	1054.27	Bipolar_Disorder_Type1	FGF10	Transcriptome	Brain_Putamen_basal_ganglia	TWAS	GTeX	FUSION			0.00241		35912095	10.3389/fcell.2022.956265	Huang Y et al	Brain
FGF12	P61328	3668	TRANS	BIP_PGC3_noukb	DECODE_Specific	+,NA		0.140801	0.140801	DECODE	DECODE	0.415508	958.994	SCZ_PGC3	FGF12	Transcriptome	DLPFC	SMR	CMC+GTEX	SMR	-0.0261972	0.0351016	0.45547		35460606	10.1016/j.ajhg.2022.04.004	Jiang eet all Am J Hum Genet	BRAIN
FGF12	P61328	3668	TRANS	BIP_PGC3_noukb	DECODE_Specific	+,NA		0.140801	0.140801	DECODE	DECODE	0.415508	958.994	SCZ_PGC3	FGF12	Transcriptome_Transcriptlvel	DLPFC	SMR	CMC+GTEX	SMR	-0.0147682	0.0101204	0.144498		35460606	10.1016/j.ajhg.2022.04.004	Jiang eet all Am J Hum Genet	BRAIN
FGF12	P61328	3668	TRANS	BIP_PGC3_noukb	DECODE_Specific	+,NA		0.140801	0.140801	DECODE	DECODE	0.415508	958.994	SCZ_PGC3	FGF12	Transcriptome_Transcriptlvel	DLPFC	SMR	CMC+GTEX	SMR	0.0459422	0.033979	0.17635		35460606	10.1016/j.ajhg.2022.04.004	Jiang eet all Am J Hum Genet	BRAIN
FGF12	P61328	3668	TRANS	BIP_PGC3_noukb	DECODE_Specific	+,NA		0.140801	0.140801	DECODE	DECODE	0.415508	958.994	SCZ.Clozuk.2018	FGF12	Transcriptome	BRAIN	SMR	PsychENCODE	SMR	0.0774901	0.0289296	0.00739		30545856	10.1126/science.aat8127	Gandal et all science	BRAIN
FGF12	P61328	3668	TRANS	BIP_PGC3_noukb	DECODE_Specific	+,NA		0.140801	0.140801	DECODE	DECODE	0.415508	958.994	BD.PGC.ruderferCell2018	FGF12	Transcriptome	BRAIN	SMR	PsychENCODE	SMR	0.071191	0.0440348	0.105943		30545856	10.1126/science.aat8127	Gandal et all science	BRAIN
FGF12	P61328	3668	TRANS	BIP_PGC3_noukb	DECODE_Specific	+,NA		0.140801	0.140801	DECODE	DECODE	0.415508	958.994	MDD	FGF12	Proteiome	BRAIN	SMR	BrainMeta	SMR	-0.00197807	0.0178041	0.911535		37415601	10.3389/fgene.2023.1191264	Gedik et all Front Genet	BRAIN
FGF12	P61328	3668	TRANS	BIP_PGC3_noukb	DECODE_Specific	+,NA		0.140801	0.140801	DECODE	DECODE	0.415508	958.994	BIP	FGF12	Proteiome	BRAIN	SMR	BrainMeta	SMR	-0.120127	0.0427255	0.00492943		37415601	10.3389/fgene.2023.1191264	Gedik et all Front Genet	BRAIN
FGF12	P61328	3668	TRANS	BIP_PGC3_noukb	DECODE_Specific	+,NA		0.140801	0.140801	DECODE	DECODE	0.415508	958.994	SCZ	FGF12	Proteiome	BRAIN	SMR	BrainMeta	SMR	-0.0180062	0.0338696	0.594981		37415601	10.3389/fgene.2023.1191264	Gedik et all Front Genet	BRAIN
FGF12	P61328	3668	TRANS	BIP_PGC3_noukb	DECODE_Specific	+,NA		0.140801	0.140801	DECODE	DECODE	0.415508	958.994	Depression Howard et all	FGF12	Proteiome	BRAIN	PWAS	ROS/MAP	FUSION	0.4473		0.655		33846625	10.1038/s41593-021-00832-6	Wingo Nat Neurosci	BRAIN
FGF12	P61328	3668	TRANS	Cognition_Meta	DECODE_Specific	+,NA		0.0785675	0.0785675	DECODE	DECODE	0.462509	535.123	SCZ_PGC3	FGF12	Transcriptome	DLPFC	SMR	CMC+GTEX	SMR	-0.0261972	0.0351016	0.45547		35460606	10.1016/j.ajhg.2022.04.004	Jiang eet all Am J Hum Genet	BRAIN
FGF12	P61328	3668	TRANS	Cognition_Meta	DECODE_Specific	+,NA		0.0785675	0.0785675	DECODE	DECODE	0.462509	535.123	SCZ_PGC3	FGF12	Transcriptome_Transcriptlvel	DLPFC	SMR	CMC+GTEX	SMR	-0.0147682	0.0101204	0.144498		35460606	10.1016/j.ajhg.2022.04.004	Jiang eet all Am J Hum Genet	BRAIN
FGF12	P61328	3668	TRANS	Cognition_Meta	DECODE_Specific	+,NA		0.0785675	0.0785675	DECODE	DECODE	0.462509	535.123	SCZ_PGC3	FGF12	Transcriptome_Transcriptlvel	DLPFC	SMR	CMC+GTEX	SMR	0.0459422	0.033979	0.17635		35460606	10.1016/j.ajhg.2022.04.004	Jiang eet all Am J Hum Genet	BRAIN
FGF12	P61328	3668	TRANS	Cognition_Meta	DECODE_Specific	+,NA		0.0785675	0.0785675	DECODE	DECODE	0.462509	535.123	SCZ.Clozuk.2018	FGF12	Transcriptome	BRAIN	SMR	PsychENCODE	SMR	0.0774901	0.0289296	0.00739		30545856	10.1126/science.aat8127	Gandal et all science	BRAIN
FGF12	P61328	3668	TRANS	Cognition_Meta	DECODE_Specific	+,NA		0.0785675	0.0785675	DECODE	DECODE	0.462509	535.123	BD.PGC.ruderferCell2018	FGF12	Transcriptome	BRAIN	SMR	PsychENCODE	SMR	0.071191	0.0440348	0.105943		30545856	10.1126/science.aat8127	Gandal et all science	BRAIN
FGF12	P61328	3668	TRANS	Cognition_Meta	DECODE_Specific	+,NA		0.0785675	0.0785675	DECODE	DECODE	0.462509	535.123	MDD	FGF12	Proteiome	BRAIN	SMR	BrainMeta	SMR	-0.00197807	0.0178041	0.911535		37415601	10.3389/fgene.2023.1191264	Gedik et all Front Genet	BRAIN
FGF12	P61328	3668	TRANS	Cognition_Meta	DECODE_Specific	+,NA		0.0785675	0.0785675	DECODE	DECODE	0.462509	535.123	BIP	FGF12	Proteiome	BRAIN	SMR	BrainMeta	SMR	-0.120127	0.0427255	0.00492943		37415601	10.3389/fgene.2023.1191264	Gedik et all Front Genet	BRAIN
FGF12	P61328	3668	TRANS	Cognition_Meta	DECODE_Specific	+,NA		0.0785675	0.0785675	DECODE	DECODE	0.462509	535.123	SCZ	FGF12	Proteiome	BRAIN	SMR	BrainMeta	SMR	-0.0180062	0.0338696	0.594981		37415601	10.3389/fgene.2023.1191264	Gedik et all Front Genet	BRAIN
FGF12	P61328	3668	TRANS	Cognition_Meta	DECODE_Specific	+,NA		0.0785675	0.0785675	DECODE	DECODE	0.462509	535.123	Depression Howard et all	FGF12	Proteiome	BRAIN	PWAS	ROS/MAP	FUSION	0.4473		0.655		33846625	10.1038/s41593-021-00832-6	Wingo Nat Neurosci	BRAIN
FGF12	P61328	3668	TRANS	Depression_iPSYCH_2023	DECODE_Specific	-,NA		0.67575	0.67575	DECODE	DECODE	1.39767	4602.53	SCZ_PGC3	FGF12	Transcriptome	DLPFC	SMR	CMC+GTEX	SMR	-0.0261972	0.0351016	0.45547		35460606	10.1016/j.ajhg.2022.04.004	Jiang eet all Am J Hum Genet	BRAIN
FGF12	P61328	3668	TRANS	Depression_iPSYCH_2023	DECODE_Specific	-,NA		0.67575	0.67575	DECODE	DECODE	1.39767	4602.53	SCZ_PGC3	FGF12	Transcriptome_Transcriptlvel	DLPFC	SMR	CMC+GTEX	SMR	-0.0147682	0.0101204	0.144498		35460606	10.1016/j.ajhg.2022.04.004	Jiang eet all Am J Hum Genet	BRAIN
FGF12	P61328	3668	TRANS	Depression_iPSYCH_2023	DECODE_Specific	-,NA		0.67575	0.67575	DECODE	DECODE	1.39767	4602.53	SCZ_PGC3	FGF12	Transcriptome_Transcriptlvel	DLPFC	SMR	CMC+GTEX	SMR	0.0459422	0.033979	0.17635		35460606	10.1016/j.ajhg.2022.04.004	Jiang eet all Am J Hum Genet	BRAIN
FGF12	P61328	3668	TRANS	Depression_iPSYCH_2023	DECODE_Specific	-,NA		0.67575	0.67575	DECODE	DECODE	1.39767	4602.53	SCZ.Clozuk.2018	FGF12	Transcriptome	BRAIN	SMR	PsychENCODE	SMR	0.0774901	0.0289296	0.00739		30545856	10.1126/science.aat8127	Gandal et all science	BRAIN
FGF12	P61328	3668	TRANS	Depression_iPSYCH_2023	DECODE_Specific	-,NA		0.67575	0.67575	DECODE	DECODE	1.39767	4602.53	BD.PGC.ruderferCell2018	FGF12	Transcriptome	BRAIN	SMR	PsychENCODE	SMR	0.071191	0.0440348	0.105943		30545856	10.1126/science.aat8127	Gandal et all science	BRAIN
FGF12	P61328	3668	TRANS	Depression_iPSYCH_2023	DECODE_Specific	-,NA		0.67575	0.67575	DECODE	DECODE	1.39767	4602.53	MDD	FGF12	Proteiome	BRAIN	SMR	BrainMeta	SMR	-0.00197807	0.0178041	0.911535		37415601	10.3389/fgene.2023.1191264	Gedik et all Front Genet	BRAIN
FGF12	P61328	3668	TRANS	Depression_iPSYCH_2023	DECODE_Specific	-,NA		0.67575	0.67575	DECODE	DECODE	1.39767	4602.53	BIP	FGF12	Proteiome	BRAIN	SMR	BrainMeta	SMR	-0.120127	0.0427255	0.00492943		37415601	10.3389/fgene.2023.1191264	Gedik et all Front Genet	BRAIN
FGF12	P61328	3668	TRANS	Depression_iPSYCH_2023	DECODE_Specific	-,NA		0.67575	0.67575	DECODE	DECODE	1.39767	4602.53	SCZ	FGF12	Proteiome	BRAIN	SMR	BrainMeta	SMR	-0.0180062	0.0338696	0.594981		37415601	10.3389/fgene.2023.1191264	Gedik et all Front Genet	BRAIN
FGF12	P61328	3668	TRANS	Depression_iPSYCH_2023	DECODE_Specific	-,NA		0.67575	0.67575	DECODE	DECODE	1.39767	4602.53	Depression Howard et all	FGF12	Proteiome	BRAIN	PWAS	ROS/MAP	FUSION	0.4473		0.655		33846625	10.1038/s41593-021-00832-6	Wingo Nat Neurosci	BRAIN
FGF12	P61328	3668	TRANS	PGC3_SCZ_NoUKB	DECODE_Specific	+,NA		0.0750214	0.0750214	DECODE	DECODE	0.330084	510.97	SCZ_PGC3	FGF12	Transcriptome	DLPFC	SMR	CMC+GTEX	SMR	-0.0261972	0.0351016	0.45547		35460606	10.1016/j.ajhg.2022.04.004	Jiang eet all Am J Hum Genet	BRAIN
FGF12	P61328	3668	TRANS	PGC3_SCZ_NoUKB	DECODE_Specific	+,NA		0.0750214	0.0750214	DECODE	DECODE	0.330084	510.97	SCZ_PGC3	FGF12	Transcriptome_Transcriptlvel	DLPFC	SMR	CMC+GTEX	SMR	-0.0147682	0.0101204	0.144498		35460606	10.1016/j.ajhg.2022.04.004	Jiang eet all Am J Hum Genet	BRAIN
FGF12	P61328	3668	TRANS	PGC3_SCZ_NoUKB	DECODE_Specific	+,NA		0.0750214	0.0750214	DECODE	DECODE	0.330084	510.97	SCZ_PGC3	FGF12	Transcriptome_Transcriptlvel	DLPFC	SMR	CMC+GTEX	SMR	0.0459422	0.033979	0.17635		35460606	10.1016/j.ajhg.2022.04.004	Jiang eet all Am J Hum Genet	BRAIN
FGF12	P61328	3668	TRANS	PGC3_SCZ_NoUKB	DECODE_Specific	+,NA		0.0750214	0.0750214	DECODE	DECODE	0.330084	510.97	SCZ.Clozuk.2018	FGF12	Transcriptome	BRAIN	SMR	PsychENCODE	SMR	0.0774901	0.0289296	0.00739		30545856	10.1126/science.aat8127	Gandal et all science	BRAIN
FGF12	P61328	3668	TRANS	PGC3_SCZ_NoUKB	DECODE_Specific	+,NA		0.0750214	0.0750214	DECODE	DECODE	0.330084	510.97	BD.PGC.ruderferCell2018	FGF12	Transcriptome	BRAIN	SMR	PsychENCODE	SMR	0.071191	0.0440348	0.105943		30545856	10.1126/science.aat8127	Gandal et all science	BRAIN
FGF12	P61328	3668	TRANS	PGC3_SCZ_NoUKB	DECODE_Specific	+,NA		0.0750214	0.0750214	DECODE	DECODE	0.330084	510.97	MDD	FGF12	Proteiome	BRAIN	SMR	BrainMeta	SMR	-0.00197807	0.0178041	0.911535		37415601	10.3389/fgene.2023.1191264	Gedik et all Front Genet	BRAIN
FGF12	P61328	3668	TRANS	PGC3_SCZ_NoUKB	DECODE_Specific	+,NA		0.0750214	0.0750214	DECODE	DECODE	0.330084	510.97	BIP	FGF12	Proteiome	BRAIN	SMR	BrainMeta	SMR	-0.120127	0.0427255	0.00492943		37415601	10.3389/fgene.2023.1191264	Gedik et all Front Genet	BRAIN
FGF12	P61328	3668	TRANS	PGC3_SCZ_NoUKB	DECODE_Specific	+,NA		0.0750214	0.0750214	DECODE	DECODE	0.330084	510.97	SCZ	FGF12	Proteiome	BRAIN	SMR	BrainMeta	SMR	-0.0180062	0.0338696	0.594981		37415601	10.3389/fgene.2023.1191264	Gedik et all Front Genet	BRAIN
FGF12	P61328	3668	TRANS	PGC3_SCZ_NoUKB	DECODE_Specific	+,NA		0.0750214	0.0750214	DECODE	DECODE	0.330084	510.97	Depression Howard et all	FGF12	Proteiome	BRAIN	PWAS	ROS/MAP	FUSION	0.4473		0.655		33846625	10.1038/s41593-021-00832-6	Wingo Nat Neurosci	BRAIN
FGF17	O60258	3673	TRANS	BIP_PGC3_noukb	DECODE_Specific	+,NA		0.0136285	0.0136285	DECODE	DECODE	0.17547	92.8234	MDD	FGF17	Proteiome	BRAIN	SMR	BrainMeta	SMR	0.00383218	0.0168666	0.820264		37415601	10.3389/fgene.2023.1191264	Gedik et all Front Genet	BRAIN
FGF17	O60258	3673	TRANS	BIP_PGC3_noukb	DECODE_Specific	+,NA		0.0136285	0.0136285	DECODE	DECODE	0.17547	92.8234	BIP	FGF17	Proteiome	BRAIN	SMR	BrainMeta	SMR	0.0655414	0.0374571	0.0801577		37415601	10.3389/fgene.2023.1191264	Gedik et all Front Genet	BRAIN
FGF17	O60258	3673	TRANS	BIP_PGC3_noukb	DECODE_Specific	+,NA		0.0136285	0.0136285	DECODE	DECODE	0.17547	92.8234	SCZ	FGF17	Proteiome	BRAIN	SMR	BrainMeta	SMR	0.0398726	0.0309554	0.197723		37415601	10.3389/fgene.2023.1191264	Gedik et all Front Genet	BRAIN
FGF17	O60258	3673	TRANS	BIP_PGC3_noukb	DECODE_Specific	+,NA		0.0136285	0.0136285	DECODE	DECODE	0.17547	92.8234	MDD	FGF17	Proteiome	BLOOD	SMR	eQTLGen	SMR	-0.038174	0.0868951	0.660436		37415601	10.3389/fgene.2023.1191264	Gedik et all Front Genet	BLOOD
FGF17	O60258	3673	TRANS	BIP_PGC3_noukb	DECODE_Specific	+,NA		0.0136285	0.0136285	DECODE	DECODE	0.17547	92.8234	BIP	FGF17	Proteiome	BLOOD	SMR	eQTLGen	SMR	-0.0391768	0.199229	0.844108		37415601	10.3389/fgene.2023.1191264	Gedik et all Front Genet	BLOOD
FGF17	O60258	3673	TRANS	BIP_PGC3_noukb	DECODE_Specific	+,NA		0.0136285	0.0136285	DECODE	DECODE	0.17547	92.8234	SCZ.Clozuk.2018	FGF17	Transcriptome	BRAIN	TWAS	PsychENCODE	FUSION	-1.4123		0.158		30545856	10.1126/science.aat8127	Gandal et all science	BRAIN
FGF17	O60258	3673	TRANS	BIP_PGC3_noukb	DECODE_Specific	+,NA		0.0136285	0.0136285	DECODE	DECODE	0.17547	92.8234	BD.PGC.ruderferCell2018	FGF17	Transcriptome	BRAIN	TWAS	PsychENCODE	FUSION	0.92528		0.355		30545856	10.1126/science.aat8127	Gandal et all science	BRAIN
FGF17	O60258	3673	TRANS	BIP_PGC3_noukb	DECODE_Specific	+,NA		0.0136285	0.0136285	DECODE	DECODE	0.17547	92.8234	Depression Howard et all	FGF17	Proteiome	BRAIN	PWAS	ROS/MAP	FUSION	-0.61405		0.539182		33846625	10.1038/s41593-021-00832-6	Wingo Nat Neurosci	BRAIN
FGF17	O60258	3673	TRANS	Cognition_Meta	DECODE_Specific	+,NA		0.0348125	0.0348125	DECODE	DECODE	0.295277	237.108	MDD	FGF17	Proteiome	BRAIN	SMR	BrainMeta	SMR	0.00383218	0.0168666	0.820264		37415601	10.3389/fgene.2023.1191264	Gedik et all Front Genet	BRAIN
FGF17	O60258	3673	TRANS	Cognition_Meta	DECODE_Specific	+,NA		0.0348125	0.0348125	DECODE	DECODE	0.295277	237.108	BIP	FGF17	Proteiome	BRAIN	SMR	BrainMeta	SMR	0.0655414	0.0374571	0.0801577		37415601	10.3389/fgene.2023.1191264	Gedik et all Front Genet	BRAIN
FGF17	O60258	3673	TRANS	Cognition_Meta	DECODE_Specific	+,NA		0.0348125	0.0348125	DECODE	DECODE	0.295277	237.108	SCZ	FGF17	Proteiome	BRAIN	SMR	BrainMeta	SMR	0.0398726	0.0309554	0.197723		37415601	10.3389/fgene.2023.1191264	Gedik et all Front Genet	BRAIN
FGF17	O60258	3673	TRANS	Cognition_Meta	DECODE_Specific	+,NA		0.0348125	0.0348125	DECODE	DECODE	0.295277	237.108	MDD	FGF17	Proteiome	BLOOD	SMR	eQTLGen	SMR	-0.038174	0.0868951	0.660436		37415601	10.3389/fgene.2023.1191264	Gedik et all Front Genet	BLOOD
FGF17	O60258	3673	TRANS	Cognition_Meta	DECODE_Specific	+,NA		0.0348125	0.0348125	DECODE	DECODE	0.295277	237.108	BIP	FGF17	Proteiome	BLOOD	SMR	eQTLGen	SMR	-0.0391768	0.199229	0.844108		37415601	10.3389/fgene.2023.1191264	Gedik et all Front Genet	BLOOD
FGF17	O60258	3673	TRANS	Cognition_Meta	DECODE_Specific	+,NA		0.0348125	0.0348125	DECODE	DECODE	0.295277	237.108	SCZ.Clozuk.2018	FGF17	Transcriptome	BRAIN	TWAS	PsychENCODE	FUSION	-1.4123		0.158		30545856	10.1126/science.aat8127	Gandal et all science	BRAIN
FGF17	O60258	3673	TRANS	Cognition_Meta	DECODE_Specific	+,NA		0.0348125	0.0348125	DECODE	DECODE	0.295277	237.108	BD.PGC.ruderferCell2018	FGF17	Transcriptome	BRAIN	TWAS	PsychENCODE	FUSION	0.92528		0.355		30545856	10.1126/science.aat8127	Gandal et all science	BRAIN
FGF17	O60258	3673	TRANS	Cognition_Meta	DECODE_Specific	+,NA		0.0348125	0.0348125	DECODE	DECODE	0.295277	237.108	Depression Howard et all	FGF17	Proteiome	BRAIN	PWAS	ROS/MAP	FUSION	-0.61405		0.539182		33846625	10.1038/s41593-021-00832-6	Wingo Nat Neurosci	BRAIN
FGF17	O60258	3673	TRANS	Depression_iPSYCH_2023	DECODE_Specific	+,NA		0.908836	0.908836	DECODE	DECODE	1.43822	6190.08	MDD	FGF17	Proteiome	BRAIN	SMR	BrainMeta	SMR	0.00383218	0.0168666	0.820264		37415601	10.3389/fgene.2023.1191264	Gedik et all Front Genet	BRAIN
FGF17	O60258	3673	TRANS	Depression_iPSYCH_2023	DECODE_Specific	+,NA		0.908836	0.908836	DECODE	DECODE	1.43822	6190.08	BIP	FGF17	Proteiome	BRAIN	SMR	BrainMeta	SMR	0.0655414	0.0374571	0.0801577		37415601	10.3389/fgene.2023.1191264	Gedik et all Front Genet	BRAIN
FGF17	O60258	3673	TRANS	Depression_iPSYCH_2023	DECODE_Specific	+,NA		0.908836	0.908836	DECODE	DECODE	1.43822	6190.08	SCZ	FGF17	Proteiome	BRAIN	SMR	BrainMeta	SMR	0.0398726	0.0309554	0.197723		37415601	10.3389/fgene.2023.1191264	Gedik et all Front Genet	BRAIN
FGF17	O60258	3673	TRANS	Depression_iPSYCH_2023	DECODE_Specific	+,NA		0.908836	0.908836	DECODE	DECODE	1.43822	6190.08	MDD	FGF17	Proteiome	BLOOD	SMR	eQTLGen	SMR	-0.038174	0.0868951	0.660436		37415601	10.3389/fgene.2023.1191264	Gedik et all Front Genet	BLOOD
FGF17	O60258	3673	TRANS	Depression_iPSYCH_2023	DECODE_Specific	+,NA		0.908836	0.908836	DECODE	DECODE	1.43822	6190.08	BIP	FGF17	Proteiome	BLOOD	SMR	eQTLGen	SMR	-0.0391768	0.199229	0.844108		37415601	10.3389/fgene.2023.1191264	Gedik et all Front Genet	BLOOD
FGF17	O60258	3673	TRANS	Depression_iPSYCH_2023	DECODE_Specific	+,NA		0.908836	0.908836	DECODE	DECODE	1.43822	6190.08	SCZ.Clozuk.2018	FGF17	Transcriptome	BRAIN	TWAS	PsychENCODE	FUSION	-1.4123		0.158		30545856	10.1126/science.aat8127	Gandal et all science	BRAIN
FGF17	O60258	3673	TRANS	Depression_iPSYCH_2023	DECODE_Specific	+,NA		0.908836	0.908836	DECODE	DECODE	1.43822	6190.08	BD.PGC.ruderferCell2018	FGF17	Transcriptome	BRAIN	TWAS	PsychENCODE	FUSION	0.92528		0.355		30545856	10.1126/science.aat8127	Gandal et all science	BRAIN
FGF17	O60258	3673	TRANS	Depression_iPSYCH_2023	DECODE_Specific	+,NA		0.908836	0.908836	DECODE	DECODE	1.43822	6190.08	Depression Howard et all	FGF17	Proteiome	BRAIN	PWAS	ROS/MAP	FUSION	-0.61405		0.539182		33846625	10.1038/s41593-021-00832-6	Wingo Nat Neurosci	BRAIN
FGF17	O60258	3673	TRANS	PGC3_SCZ_NoUKB	DECODE_Specific	+,NA		0.0443185	0.0443185	DECODE	DECODE	0.288303	301.853	MDD	FGF17	Proteiome	BRAIN	SMR	BrainMeta	SMR	0.00383218	0.0168666	0.820264		37415601	10.3389/fgene.2023.1191264	Gedik et all Front Genet	BRAIN
FGF17	O60258	3673	TRANS	PGC3_SCZ_NoUKB	DECODE_Specific	+,NA		0.0443185	0.0443185	DECODE	DECODE	0.288303	301.853	BIP	FGF17	Proteiome	BRAIN	SMR	BrainMeta	SMR	0.0655414	0.0374571	0.0801577		37415601	10.3389/fgene.2023.1191264	Gedik et all Front Genet	BRAIN
FGF17	O60258	3673	TRANS	PGC3_SCZ_NoUKB	DECODE_Specific	+,NA		0.0443185	0.0443185	DECODE	DECODE	0.288303	301.853	SCZ	FGF17	Proteiome	BRAIN	SMR	BrainMeta	SMR	0.0398726	0.0309554	0.197723		37415601	10.3389/fgene.2023.1191264	Gedik et all Front Genet	BRAIN
FGF17	O60258	3673	TRANS	PGC3_SCZ_NoUKB	DECODE_Specific	+,NA		0.0443185	0.0443185	DECODE	DECODE	0.288303	301.853	MDD	FGF17	Proteiome	BLOOD	SMR	eQTLGen	SMR	-0.038174	0.0868951	0.660436		37415601	10.3389/fgene.2023.1191264	Gedik et all Front Genet	BLOOD
FGF17	O60258	3673	TRANS	PGC3_SCZ_NoUKB	DECODE_Specific	+,NA		0.0443185	0.0443185	DECODE	DECODE	0.288303	301.853	BIP	FGF17	Proteiome	BLOOD	SMR	eQTLGen	SMR	-0.0391768	0.199229	0.844108		37415601	10.3389/fgene.2023.1191264	Gedik et all Front Genet	BLOOD
FGF17	O60258	3673	TRANS	PGC3_SCZ_NoUKB	DECODE_Specific	+,NA		0.0443185	0.0443185	DECODE	DECODE	0.288303	301.853	SCZ.Clozuk.2018	FGF17	Transcriptome	BRAIN	TWAS	PsychENCODE	FUSION	-1.4123		0.158		30545856	10.1126/science.aat8127	Gandal et all science	BRAIN
FGF17	O60258	3673	TRANS	PGC3_SCZ_NoUKB	DECODE_Specific	+,NA		0.0443185	0.0443185	DECODE	DECODE	0.288303	301.853	BD.PGC.ruderferCell2018	FGF17	Transcriptome	BRAIN	TWAS	PsychENCODE	FUSION	0.92528		0.355		30545856	10.1126/science.aat8127	Gandal et all science	BRAIN
FGF17	O60258	3673	TRANS	PGC3_SCZ_NoUKB	DECODE_Specific	+,NA		0.0443185	0.0443185	DECODE	DECODE	0.288303	301.853	Depression Howard et all	FGF17	Proteiome	BRAIN	PWAS	ROS/MAP	FUSION	-0.61405		0.539182		33846625	10.1038/s41593-021-00832-6	Wingo Nat Neurosci	BRAIN
FGF19	O95750	3675	TRANS	BIP_PGC3_noukb	BOTH	-,-	0.686136	0.482085	0.686136	UKBB_PPP	metap	0.933603	3283.48	Schizophrenia	FGF19	Proteome	plasma	MR	Yang_et_al_(34239129)	TwoSampleMR	0.0573131	0.091561	0.531344		36482464	10.1186/s12916-022-02679-5	Gu X	Blood
FGF19	O95750	3675	TRANS	BIP_PGC3_noukb	BOTH	-,-	0.686136	0.482085	0.686136	UKBB_PPP	metap	0.933603	3283.48	Schizophrenia	FGF19	Proteome	CSF	MR	Yang_et_al_(34239129)	TwoSampleMR	0.0554278	0.143845	0.699993		36482464	10.1186/s12916-022-02679-5	Gu X	CSF
FGF19	O95750	3675	TRANS	Cognition_Meta	BOTH	-,-	0.265124	0.147856	0.496471	UKBB_PPP	DECODE	0.632963	1007.04	Schizophrenia	FGF19	Proteome	plasma	MR	Yang_et_al_(34239129)	TwoSampleMR	0.0573131	0.091561	0.531344		36482464	10.1186/s12916-022-02679-5	Gu X	Blood
FGF19	O95750	3675	TRANS	Cognition_Meta	BOTH	-,-	0.265124	0.147856	0.496471	UKBB_PPP	DECODE	0.632963	1007.04	Schizophrenia	FGF19	Proteome	CSF	MR	Yang_et_al_(34239129)	TwoSampleMR	0.0554278	0.143845	0.699993		36482464	10.1186/s12916-022-02679-5	Gu X	CSF
FGF19	O95750	3675	TRANS	PGC3_SCZ_NoUKB	BOTH	-,-	0.00328402	0.00328402	0.0301798	metap	DECODE	0.181849	22.3674	Schizophrenia	FGF19	Proteome	plasma	MR	Yang_et_al_(34239129)	TwoSampleMR	0.0573131	0.091561	0.531344		36482464	10.1186/s12916-022-02679-5	Gu X	Blood
FGF19	O95750	3675	TRANS	PGC3_SCZ_NoUKB	BOTH	-,-	0.00328402	0.00328402	0.0301798	metap	DECODE	0.181849	22.3674	Schizophrenia	FGF19	Proteome	CSF	MR	Yang_et_al_(34239129)	TwoSampleMR	0.0554278	0.143845	0.699993		36482464	10.1186/s12916-022-02679-5	Gu X	CSF
FGF2	P09038	3676	CIS	BIP_PGC3_noukb	BOTH	-,-	0.0353242	0.00683514	0.838761	DECODE	UKBB_PPP	0.176205	25.5497	SCZ	FGF2	Proteome	PLASMA	MR	deCODE	TwoSampleMR	-0.0368094	0.0254447	0.147996		37085628	10.1007/s00439-023-02562-0	Dang et al Human Genetics	BLOOD
FGF2	P09038	3676	CIS	BIP_PGC3_noukb	BOTH	-,-	0.0353242	0.00683514	0.838761	DECODE	UKBB_PPP	0.176205	25.5497	BIP	FGF2	Proteome	PLASMA	MR	deCODE	TwoSampleMR	-0.0311241	0.0335968	0.354238		37085628	10.1007/s00439-023-02562-0	Dang et al Human Genetics	BLOOD
FGF2	P09038	3676	CIS	BIP_PGC3_noukb	BOTH	-,-	0.0353242	0.00683514	0.838761	DECODE	UKBB_PPP	0.176205	25.5497	MDD	FGF2	Proteome	PLASMA	MR	deCODE	TwoSampleMR	-0.0205895	0.0124946	0.09938		37085628	10.1007/s00439-023-02562-0	Dang et al Human Genetics	BLOOD
FGF2	P09038	3676	CIS	BIP_PGC3_noukb	BOTH	-,-	0.0353242	0.00683514	0.838761	DECODE	UKBB_PPP	0.176205	25.5497	Bipolar disorder	FGF2	Proteome	PLASMA	MR	KORAF4	TwoSampleMR	-0.0411914	0.0174576	0.0182992		36280454	https://doi.org/10.1016/j.biopsych.2022.08.015	Lu et al Biol Psychiatry	BLOOD
FGF2	P09038	3676	CIS	BIP_PGC3_noukb	BOTH	-,-	0.0353242	0.00683514	0.838761	DECODE	UKBB_PPP	0.176205	25.5497	Bipolar disorder	FGF2	Proteome	PLASMA	MR	FENLAND	TwoSampleMR	-0.034913	0.0141864	0.0138541		36280454	https://doi.org/10.1016/j.biopsych.2022.08.015	Lu et al Biol Psychiatry	BLOOD
FGF2	P09038	3676	CIS	BIP_PGC3_noukb	BOTH	-,-	0.0353242	0.00683514	0.838761	DECODE	UKBB_PPP	0.176205	25.5497	Major depressive disorder	FGF2	Proteome	PLASMA	MR	KORAF4	TwoSampleMR	-0.00627119	0.0079661	0.431145		36280454	https://doi.org/10.1016/j.biopsych.2022.08.015	Lu et al Biol Psychiatry	BLOOD
FGF2	P09038	3676	CIS	BIP_PGC3_noukb	BOTH	-,-	0.0353242	0.00683514	0.838761	DECODE	UKBB_PPP	0.176205	25.5497	Major depressive disorder	FGF2	Proteome	PLASMA	MR	FENLAND	TwoSampleMR	-0.00458971	0.00639777	0.473133		36280454	https://doi.org/10.1016/j.biopsych.2022.08.015	Lu et al Biol Psychiatry	BLOOD
FGF2	P09038	3676	CIS	BIP_PGC3_noukb	BOTH	-,-	0.0353242	0.00683514	0.838761	DECODE	UKBB_PPP	0.176205	25.5497	Schizophrenia	FGF2	Proteome	PLASMA	MR	KORAF4	TwoSampleMR	-0.0294924	0.0150847	0.0505696		36280454	https://doi.org/10.1016/j.biopsych.2022.08.015	Lu et al Biol Psychiatry	BLOOD
FGF2	P09038	3676	CIS	BIP_PGC3_noukb	BOTH	-,-	0.0353242	0.00683514	0.838761	DECODE	UKBB_PPP	0.176205	25.5497	Schizophrenia	FGF2	Proteome	PLASMA	MR	FENLAND	TwoSampleMR	-0.0226734	0.0122392	0.0639514		36280454	https://doi.org/10.1016/j.biopsych.2022.08.015	Lu et al Biol Psychiatry	BLOOD
FGF2	P09038	3676	CIS	BIP_PGC3_noukb	BOTH	-,-	0.0353242	0.00683514	0.838761	DECODE	UKBB_PPP	0.176205	25.5497	Deepression_Wray_tall	FGF2	Transcriptome	BRAIN DLPFC	MR	PsychENCODE	TwoSampleMR	-0.01	0.02	0.512		35296807	10.1038/s41380-022-01507-9	Deng et all Mol Psychiatry	BRAIN
FGF2	P09038	3676	CIS	BIP_PGC3_noukb	BOTH	-,-	0.0353242	0.00683514	0.838761	DECODE	UKBB_PPP	0.176205	25.5497	SCZ.Clozuk.2018	FGF2	Transcriptome	BRAIN	SMR	PsychENCODE	SMR	0.0167103	0.0374546	0.655		30545856	10.1126/science.aat8127	Gandal et all science	BRAIN
FGF2	P09038	3676	CIS	BIP_PGC3_noukb	BOTH	-,-	0.0353242	0.00683514	0.838761	DECODE	UKBB_PPP	0.176205	25.5497	BD.PGC.ruderferCell2018	FGF2	Transcriptome	BRAIN	SMR	PsychENCODE	SMR	0.134416	0.0597085	0.0243722		30545856	10.1126/science.aat8127	Gandal et all science	BRAIN
FGF2	P09038	3676	CIS	BIP_PGC3_noukb	BOTH	-,-	0.0353242	0.00683514	0.838761	DECODE	UKBB_PPP	0.176205	25.5497	MDD	FGF2	Proteiome	BRAIN	SMR	BrainMeta	SMR	-0.0107964	0.0161726	0.504407		37415601	10.3389/fgene.2023.1191264	Gedik et all Front Genet	BRAIN
FGF2	P09038	3676	CIS	BIP_PGC3_noukb	BOTH	-,-	0.0353242	0.00683514	0.838761	DECODE	UKBB_PPP	0.176205	25.5497	BIP	FGF2	Proteiome	BRAIN	SMR	BrainMeta	SMR	0.0920324	0.0375372	0.0142159		37415601	10.3389/fgene.2023.1191264	Gedik et all Front Genet	BRAIN
FGF2	P09038	3676	CIS	BIP_PGC3_noukb	BOTH	-,-	0.0353242	0.00683514	0.838761	DECODE	UKBB_PPP	0.176205	25.5497	SCZ	FGF2	Proteiome	BRAIN	SMR	BrainMeta	SMR	0.00988815	0.0338316	0.770076		37415601	10.3389/fgene.2023.1191264	Gedik et all Front Genet	BRAIN
FGF2	P09038	3676	CIS	BIP_PGC3_noukb	BOTH	-,-	0.0353242	0.00683514	0.838761	DECODE	UKBB_PPP	0.176205	25.5497	MDD	FGF2	Proteiome	BLOOD	SMR	eQTLGen	SMR	-0.0272057	0.0346121	0.431857		37415601	10.3389/fgene.2023.1191264	Gedik et all Front Genet	BLOOD
FGF2	P09038	3676	CIS	BIP_PGC3_noukb	BOTH	-,-	0.0353242	0.00683514	0.838761	DECODE	UKBB_PPP	0.176205	25.5497	BIP	FGF2	Proteiome	BLOOD	SMR	eQTLGen	SMR	-0.178697	0.076781	0.0199462		37415601	10.3389/fgene.2023.1191264	Gedik et all Front Genet	BLOOD
FGF2	P09038	3676	CIS	BIP_PGC3_noukb	BOTH	-,-	0.0353242	0.00683514	0.838761	DECODE	UKBB_PPP	0.176205	25.5497	MDD	FGF2	Proteiome	BLOOD	SMR	deCODE	SMR	-0.00583554	0.00813468	0.473148		37415601	10.3389/fgene.2023.1191264	Gedik et all Front Genet	BLOOD
FGF2	P09038	3676	CIS	BIP_PGC3_noukb	BOTH	-,-	0.0353242	0.00683514	0.838761	DECODE	UKBB_PPP	0.176205	25.5497	BIP	FGF2	Proteiome	BLOOD	SMR	deCODE	SMR	-0.0443898	0.0180445	0.013893		37415601	10.3389/fgene.2023.1191264	Gedik et all Front Genet	BLOOD
FGF2	P09038	3676	CIS	BIP_PGC3_noukb	BOTH	-,-	0.0353242	0.00683514	0.838761	DECODE	UKBB_PPP	0.176205	25.5497	SCZ.Clozuk.2018	FGF2	Transcriptome	BRAIN	TWAS	PsychENCODE	FUSION	0.75906		0.448		30545856	10.1126/science.aat8127	Gandal et all science	BRAIN
FGF2	P09038	3676	CIS	BIP_PGC3_noukb	BOTH	-,-	0.0353242	0.00683514	0.838761	DECODE	UKBB_PPP	0.176205	25.5497	BD.PGC.ruderferCell2018	FGF2	Transcriptome	BRAIN	TWAS	PsychENCODE	FUSION	3.33208		0.000862		30545856	10.1126/science.aat8127	Gandal et all science	BRAIN
FGF2	P09038	3676	CIS	PGC3_SCZ_NoUKB	BOTH	-,-	0.0548016	0.0287404	0.338525	DECODE	UKBB_PPP	0.294333	107.432	SCZ	FGF2	Proteome	PLASMA	MR	deCODE	TwoSampleMR	-0.0368094	0.0254447	0.147996		37085628	10.1007/s00439-023-02562-0	Dang et al Human Genetics	BLOOD
FGF2	P09038	3676	CIS	PGC3_SCZ_NoUKB	BOTH	-,-	0.0548016	0.0287404	0.338525	DECODE	UKBB_PPP	0.294333	107.432	BIP	FGF2	Proteome	PLASMA	MR	deCODE	TwoSampleMR	-0.0311241	0.0335968	0.354238		37085628	10.1007/s00439-023-02562-0	Dang et al Human Genetics	BLOOD
FGF2	P09038	3676	CIS	PGC3_SCZ_NoUKB	BOTH	-,-	0.0548016	0.0287404	0.338525	DECODE	UKBB_PPP	0.294333	107.432	MDD	FGF2	Proteome	PLASMA	MR	deCODE	TwoSampleMR	-0.0205895	0.0124946	0.09938		37085628	10.1007/s00439-023-02562-0	Dang et al Human Genetics	BLOOD
FGF2	P09038	3676	CIS	PGC3_SCZ_NoUKB	BOTH	-,-	0.0548016	0.0287404	0.338525	DECODE	UKBB_PPP	0.294333	107.432	Bipolar disorder	FGF2	Proteome	PLASMA	MR	KORAF4	TwoSampleMR	-0.0411914	0.0174576	0.0182992		36280454	https://doi.org/10.1016/j.biopsych.2022.08.015	Lu et al Biol Psychiatry	BLOOD
FGF2	P09038	3676	CIS	PGC3_SCZ_NoUKB	BOTH	-,-	0.0548016	0.0287404	0.338525	DECODE	UKBB_PPP	0.294333	107.432	Bipolar disorder	FGF2	Proteome	PLASMA	MR	FENLAND	TwoSampleMR	-0.034913	0.0141864	0.0138541		36280454	https://doi.org/10.1016/j.biopsych.2022.08.015	Lu et al Biol Psychiatry	BLOOD
FGF2	P09038	3676	CIS	PGC3_SCZ_NoUKB	BOTH	-,-	0.0548016	0.0287404	0.338525	DECODE	UKBB_PPP	0.294333	107.432	Major depressive disorder	FGF2	Proteome	PLASMA	MR	KORAF4	TwoSampleMR	-0.00627119	0.0079661	0.431145		36280454	https://doi.org/10.1016/j.biopsych.2022.08.015	Lu et al Biol Psychiatry	BLOOD
FGF2	P09038	3676	CIS	PGC3_SCZ_NoUKB	BOTH	-,-	0.0548016	0.0287404	0.338525	DECODE	UKBB_PPP	0.294333	107.432	Major depressive disorder	FGF2	Proteome	PLASMA	MR	FENLAND	TwoSampleMR	-0.00458971	0.00639777	0.473133		36280454	https://doi.org/10.1016/j.biopsych.2022.08.015	Lu et al Biol Psychiatry	BLOOD
FGF2	P09038	3676	CIS	PGC3_SCZ_NoUKB	BOTH	-,-	0.0548016	0.0287404	0.338525	DECODE	UKBB_PPP	0.294333	107.432	Schizophrenia	FGF2	Proteome	PLASMA	MR	KORAF4	TwoSampleMR	-0.0294924	0.0150847	0.0505696		36280454	https://doi.org/10.1016/j.biopsych.2022.08.015	Lu et al Biol Psychiatry	BLOOD
FGF2	P09038	3676	CIS	PGC3_SCZ_NoUKB	BOTH	-,-	0.0548016	0.0287404	0.338525	DECODE	UKBB_PPP	0.294333	107.432	Schizophrenia	FGF2	Proteome	PLASMA	MR	FENLAND	TwoSampleMR	-0.0226734	0.0122392	0.0639514		36280454	https://doi.org/10.1016/j.biopsych.2022.08.015	Lu et al Biol Psychiatry	BLOOD
FGF2	P09038	3676	CIS	PGC3_SCZ_NoUKB	BOTH	-,-	0.0548016	0.0287404	0.338525	DECODE	UKBB_PPP	0.294333	107.432	Deepression_Wray_tall	FGF2	Transcriptome	BRAIN DLPFC	MR	PsychENCODE	TwoSampleMR	-0.01	0.02	0.512		35296807	10.1038/s41380-022-01507-9	Deng et all Mol Psychiatry	BRAIN
FGF2	P09038	3676	CIS	PGC3_SCZ_NoUKB	BOTH	-,-	0.0548016	0.0287404	0.338525	DECODE	UKBB_PPP	0.294333	107.432	SCZ.Clozuk.2018	FGF2	Transcriptome	BRAIN	SMR	PsychENCODE	SMR	0.0167103	0.0374546	0.655		30545856	10.1126/science.aat8127	Gandal et all science	BRAIN
FGF2	P09038	3676	CIS	PGC3_SCZ_NoUKB	BOTH	-,-	0.0548016	0.0287404	0.338525	DECODE	UKBB_PPP	0.294333	107.432	BD.PGC.ruderferCell2018	FGF2	Transcriptome	BRAIN	SMR	PsychENCODE	SMR	0.134416	0.0597085	0.0243722		30545856	10.1126/science.aat8127	Gandal et all science	BRAIN
FGF2	P09038	3676	CIS	PGC3_SCZ_NoUKB	BOTH	-,-	0.0548016	0.0287404	0.338525	DECODE	UKBB_PPP	0.294333	107.432	MDD	FGF2	Proteiome	BRAIN	SMR	BrainMeta	SMR	-0.0107964	0.0161726	0.504407		37415601	10.3389/fgene.2023.1191264	Gedik et all Front Genet	BRAIN
FGF2	P09038	3676	CIS	PGC3_SCZ_NoUKB	BOTH	-,-	0.0548016	0.0287404	0.338525	DECODE	UKBB_PPP	0.294333	107.432	BIP	FGF2	Proteiome	BRAIN	SMR	BrainMeta	SMR	0.0920324	0.0375372	0.0142159		37415601	10.3389/fgene.2023.1191264	Gedik et all Front Genet	BRAIN
FGF2	P09038	3676	CIS	PGC3_SCZ_NoUKB	BOTH	-,-	0.0548016	0.0287404	0.338525	DECODE	UKBB_PPP	0.294333	107.432	SCZ	FGF2	Proteiome	BRAIN	SMR	BrainMeta	SMR	0.00988815	0.0338316	0.770076		37415601	10.3389/fgene.2023.1191264	Gedik et all Front Genet	BRAIN
FGF2	P09038	3676	CIS	PGC3_SCZ_NoUKB	BOTH	-,-	0.0548016	0.0287404	0.338525	DECODE	UKBB_PPP	0.294333	107.432	MDD	FGF2	Proteiome	BLOOD	SMR	eQTLGen	SMR	-0.0272057	0.0346121	0.431857		37415601	10.3389/fgene.2023.1191264	Gedik et all Front Genet	BLOOD
FGF2	P09038	3676	CIS	PGC3_SCZ_NoUKB	BOTH	-,-	0.0548016	0.0287404	0.338525	DECODE	UKBB_PPP	0.294333	107.432	BIP	FGF2	Proteiome	BLOOD	SMR	eQTLGen	SMR	-0.178697	0.076781	0.0199462		37415601	10.3389/fgene.2023.1191264	Gedik et all Front Genet	BLOOD
FGF2	P09038	3676	CIS	PGC3_SCZ_NoUKB	BOTH	-,-	0.0548016	0.0287404	0.338525	DECODE	UKBB_PPP	0.294333	107.432	MDD	FGF2	Proteiome	BLOOD	SMR	deCODE	SMR	-0.00583554	0.00813468	0.473148		37415601	10.3389/fgene.2023.1191264	Gedik et all Front Genet	BLOOD
FGF2	P09038	3676	CIS	PGC3_SCZ_NoUKB	BOTH	-,-	0.0548016	0.0287404	0.338525	DECODE	UKBB_PPP	0.294333	107.432	BIP	FGF2	Proteiome	BLOOD	SMR	deCODE	SMR	-0.0443898	0.0180445	0.013893		37415601	10.3389/fgene.2023.1191264	Gedik et all Front Genet	BLOOD
FGF2	P09038	3676	CIS	PGC3_SCZ_NoUKB	BOTH	-,-	0.0548016	0.0287404	0.338525	DECODE	UKBB_PPP	0.294333	107.432	SCZ.Clozuk.2018	FGF2	Transcriptome	BRAIN	TWAS	PsychENCODE	FUSION	0.75906		0.448		30545856	10.1126/science.aat8127	Gandal et all science	BRAIN
FGF2	P09038	3676	CIS	PGC3_SCZ_NoUKB	BOTH	-,-	0.0548016	0.0287404	0.338525	DECODE	UKBB_PPP	0.294333	107.432	BD.PGC.ruderferCell2018	FGF2	Transcriptome	BRAIN	TWAS	PsychENCODE	FUSION	3.33208		0.000862		30545856	10.1126/science.aat8127	Gandal et all science	BRAIN
FGF2	P09038	3676	CIS	Cognition_Meta	BOTH	+,+	0.470411	0.387096	0.470411	UKBB_PPP	metap	1.08549	1446.96	SCZ	FGF2	Proteome	PLASMA	MR	deCODE	TwoSampleMR	-0.0368094	0.0254447	0.147996		37085628	10.1007/s00439-023-02562-0	Dang et al Human Genetics	BLOOD
FGF2	P09038	3676	CIS	Cognition_Meta	BOTH	+,+	0.470411	0.387096	0.470411	UKBB_PPP	metap	1.08549	1446.96	BIP	FGF2	Proteome	PLASMA	MR	deCODE	TwoSampleMR	-0.0311241	0.0335968	0.354238		37085628	10.1007/s00439-023-02562-0	Dang et al Human Genetics	BLOOD
FGF2	P09038	3676	CIS	Cognition_Meta	BOTH	+,+	0.470411	0.387096	0.470411	UKBB_PPP	metap	1.08549	1446.96	MDD	FGF2	Proteome	PLASMA	MR	deCODE	TwoSampleMR	-0.0205895	0.0124946	0.09938		37085628	10.1007/s00439-023-02562-0	Dang et al Human Genetics	BLOOD
FGF2	P09038	3676	CIS	Cognition_Meta	BOTH	+,+	0.470411	0.387096	0.470411	UKBB_PPP	metap	1.08549	1446.96	Bipolar disorder	FGF2	Proteome	PLASMA	MR	KORAF4	TwoSampleMR	-0.0411914	0.0174576	0.0182992		36280454	https://doi.org/10.1016/j.biopsych.2022.08.015	Lu et al Biol Psychiatry	BLOOD
FGF2	P09038	3676	CIS	Cognition_Meta	BOTH	+,+	0.470411	0.387096	0.470411	UKBB_PPP	metap	1.08549	1446.96	Bipolar disorder	FGF2	Proteome	PLASMA	MR	FENLAND	TwoSampleMR	-0.034913	0.0141864	0.0138541		36280454	https://doi.org/10.1016/j.biopsych.2022.08.015	Lu et al Biol Psychiatry	BLOOD
FGF2	P09038	3676	CIS	Cognition_Meta	BOTH	+,+	0.470411	0.387096	0.470411	UKBB_PPP	metap	1.08549	1446.96	Major depressive disorder	FGF2	Proteome	PLASMA	MR	KORAF4	TwoSampleMR	-0.00627119	0.0079661	0.431145		36280454	https://doi.org/10.1016/j.biopsych.2022.08.015	Lu et al Biol Psychiatry	BLOOD
FGF2	P09038	3676	CIS	Cognition_Meta	BOTH	+,+	0.470411	0.387096	0.470411	UKBB_PPP	metap	1.08549	1446.96	Major depressive disorder	FGF2	Proteome	PLASMA	MR	FENLAND	TwoSampleMR	-0.00458971	0.00639777	0.473133		36280454	https://doi.org/10.1016/j.biopsych.2022.08.015	Lu et al Biol Psychiatry	BLOOD
FGF2	P09038	3676	CIS	Cognition_Meta	BOTH	+,+	0.470411	0.387096	0.470411	UKBB_PPP	metap	1.08549	1446.96	Schizophrenia	FGF2	Proteome	PLASMA	MR	KORAF4	TwoSampleMR	-0.0294924	0.0150847	0.0505696		36280454	https://doi.org/10.1016/j.biopsych.2022.08.015	Lu et al Biol Psychiatry	BLOOD
FGF2	P09038	3676	CIS	Cognition_Meta	BOTH	+,+	0.470411	0.387096	0.470411	UKBB_PPP	metap	1.08549	1446.96	Schizophrenia	FGF2	Proteome	PLASMA	MR	FENLAND	TwoSampleMR	-0.0226734	0.0122392	0.0639514		36280454	https://doi.org/10.1016/j.biopsych.2022.08.015	Lu et al Biol Psychiatry	BLOOD
FGF2	P09038	3676	CIS	Cognition_Meta	BOTH	+,+	0.470411	0.387096	0.470411	UKBB_PPP	metap	1.08549	1446.96	Deepression_Wray_tall	FGF2	Transcriptome	BRAIN DLPFC	MR	PsychENCODE	TwoSampleMR	-0.01	0.02	0.512		35296807	10.1038/s41380-022-01507-9	Deng et all Mol Psychiatry	BRAIN
FGF2	P09038	3676	CIS	Cognition_Meta	BOTH	+,+	0.470411	0.387096	0.470411	UKBB_PPP	metap	1.08549	1446.96	SCZ.Clozuk.2018	FGF2	Transcriptome	BRAIN	SMR	PsychENCODE	SMR	0.0167103	0.0374546	0.655		30545856	10.1126/science.aat8127	Gandal et all science	BRAIN
FGF2	P09038	3676	CIS	Cognition_Meta	BOTH	+,+	0.470411	0.387096	0.470411	UKBB_PPP	metap	1.08549	1446.96	BD.PGC.ruderferCell2018	FGF2	Transcriptome	BRAIN	SMR	PsychENCODE	SMR	0.134416	0.0597085	0.0243722		30545856	10.1126/science.aat8127	Gandal et all science	BRAIN
FGF2	P09038	3676	CIS	Cognition_Meta	BOTH	+,+	0.470411	0.387096	0.470411	UKBB_PPP	metap	1.08549	1446.96	MDD	FGF2	Proteiome	BRAIN	SMR	BrainMeta	SMR	-0.0107964	0.0161726	0.504407		37415601	10.3389/fgene.2023.1191264	Gedik et all Front Genet	BRAIN
FGF2	P09038	3676	CIS	Cognition_Meta	BOTH	+,+	0.470411	0.387096	0.470411	UKBB_PPP	metap	1.08549	1446.96	BIP	FGF2	Proteiome	BRAIN	SMR	BrainMeta	SMR	0.0920324	0.0375372	0.0142159		37415601	10.3389/fgene.2023.1191264	Gedik et all Front Genet	BRAIN
FGF2	P09038	3676	CIS	Cognition_Meta	BOTH	+,+	0.470411	0.387096	0.470411	UKBB_PPP	metap	1.08549	1446.96	SCZ	FGF2	Proteiome	BRAIN	SMR	BrainMeta	SMR	0.00988815	0.0338316	0.770076		37415601	10.3389/fgene.2023.1191264	Gedik et all Front Genet	BRAIN
FGF2	P09038	3676	CIS	Cognition_Meta	BOTH	+,+	0.470411	0.387096	0.470411	UKBB_PPP	metap	1.08549	1446.96	MDD	FGF2	Proteiome	BLOOD	SMR	eQTLGen	SMR	-0.0272057	0.0346121	0.431857		37415601	10.3389/fgene.2023.1191264	Gedik et all Front Genet	BLOOD
FGF2	P09038	3676	CIS	Cognition_Meta	BOTH	+,+	0.470411	0.387096	0.470411	UKBB_PPP	metap	1.08549	1446.96	BIP	FGF2	Proteiome	BLOOD	SMR	eQTLGen	SMR	-0.178697	0.076781	0.0199462		37415601	10.3389/fgene.2023.1191264	Gedik et all Front Genet	BLOOD
FGF2	P09038	3676	CIS	Cognition_Meta	BOTH	+,+	0.470411	0.387096	0.470411	UKBB_PPP	metap	1.08549	1446.96	MDD	FGF2	Proteiome	BLOOD	SMR	deCODE	SMR	-0.00583554	0.00813468	0.473148		37415601	10.3389/fgene.2023.1191264	Gedik et all Front Genet	BLOOD
FGF2	P09038	3676	CIS	Cognition_Meta	BOTH	+,+	0.470411	0.387096	0.470411	UKBB_PPP	metap	1.08549	1446.96	BIP	FGF2	Proteiome	BLOOD	SMR	deCODE	SMR	-0.0443898	0.0180445	0.013893		37415601	10.3389/fgene.2023.1191264	Gedik et all Front Genet	BLOOD
FGF2	P09038	3676	CIS	Cognition_Meta	BOTH	+,+	0.470411	0.387096	0.470411	UKBB_PPP	metap	1.08549	1446.96	SCZ.Clozuk.2018	FGF2	Transcriptome	BRAIN	TWAS	PsychENCODE	FUSION	0.75906		0.448		30545856	10.1126/science.aat8127	Gandal et all science	BRAIN
FGF2	P09038	3676	CIS	Cognition_Meta	BOTH	+,+	0.470411	0.387096	0.470411	UKBB_PPP	metap	1.08549	1446.96	BD.PGC.ruderferCell2018	FGF2	Transcriptome	BRAIN	TWAS	PsychENCODE	FUSION	3.33208		0.000862		30545856	10.1126/science.aat8127	Gandal et all science	BRAIN
FGF2	P09038	3676	TRANS	BIP_PGC3_noukb	BOTH	-,-	0.494536	0.298316	0.61493	DECODE	UKBB_PPP	0.687125	2031.83	SCZ	FGF2	Proteome	PLASMA	MR	deCODE	TwoSampleMR	-0.0368094	0.0254447	0.147996		37085628	10.1007/s00439-023-02562-0	Dang et al Human Genetics	BLOOD
FGF2	P09038	3676	TRANS	BIP_PGC3_noukb	BOTH	-,-	0.494536	0.298316	0.61493	DECODE	UKBB_PPP	0.687125	2031.83	BIP	FGF2	Proteome	PLASMA	MR	deCODE	TwoSampleMR	-0.0311241	0.0335968	0.354238		37085628	10.1007/s00439-023-02562-0	Dang et al Human Genetics	BLOOD
FGF2	P09038	3676	TRANS	BIP_PGC3_noukb	BOTH	-,-	0.494536	0.298316	0.61493	DECODE	UKBB_PPP	0.687125	2031.83	MDD	FGF2	Proteome	PLASMA	MR	deCODE	TwoSampleMR	-0.0205895	0.0124946	0.09938		37085628	10.1007/s00439-023-02562-0	Dang et al Human Genetics	BLOOD
FGF2	P09038	3676	TRANS	BIP_PGC3_noukb	BOTH	-,-	0.494536	0.298316	0.61493	DECODE	UKBB_PPP	0.687125	2031.83	Bipolar disorder	FGF2	Proteome	PLASMA	MR	KORAF4	TwoSampleMR	-0.0411914	0.0174576	0.0182992		36280454	https://doi.org/10.1016/j.biopsych.2022.08.015	Lu et al Biol Psychiatry	BLOOD
FGF2	P09038	3676	TRANS	BIP_PGC3_noukb	BOTH	-,-	0.494536	0.298316	0.61493	DECODE	UKBB_PPP	0.687125	2031.83	Bipolar disorder	FGF2	Proteome	PLASMA	MR	FENLAND	TwoSampleMR	-0.034913	0.0141864	0.0138541		36280454	https://doi.org/10.1016/j.biopsych.2022.08.015	Lu et al Biol Psychiatry	BLOOD
FGF2	P09038	3676	TRANS	BIP_PGC3_noukb	BOTH	-,-	0.494536	0.298316	0.61493	DECODE	UKBB_PPP	0.687125	2031.83	Major depressive disorder	FGF2	Proteome	PLASMA	MR	KORAF4	TwoSampleMR	-0.00627119	0.0079661	0.431145		36280454	https://doi.org/10.1016/j.biopsych.2022.08.015	Lu et al Biol Psychiatry	BLOOD
FGF2	P09038	3676	TRANS	BIP_PGC3_noukb	BOTH	-,-	0.494536	0.298316	0.61493	DECODE	UKBB_PPP	0.687125	2031.83	Major depressive disorder	FGF2	Proteome	PLASMA	MR	FENLAND	TwoSampleMR	-0.00458971	0.00639777	0.473133		36280454	https://doi.org/10.1016/j.biopsych.2022.08.015	Lu et al Biol Psychiatry	BLOOD
FGF2	P09038	3676	TRANS	BIP_PGC3_noukb	BOTH	-,-	0.494536	0.298316	0.61493	DECODE	UKBB_PPP	0.687125	2031.83	Schizophrenia	FGF2	Proteome	PLASMA	MR	KORAF4	TwoSampleMR	-0.0294924	0.0150847	0.0505696		36280454	https://doi.org/10.1016/j.biopsych.2022.08.015	Lu et al Biol Psychiatry	BLOOD
FGF2	P09038	3676	TRANS	BIP_PGC3_noukb	BOTH	-,-	0.494536	0.298316	0.61493	DECODE	UKBB_PPP	0.687125	2031.83	Schizophrenia	FGF2	Proteome	PLASMA	MR	FENLAND	TwoSampleMR	-0.0226734	0.0122392	0.0639514		36280454	https://doi.org/10.1016/j.biopsych.2022.08.015	Lu et al Biol Psychiatry	BLOOD
FGF2	P09038	3676	TRANS	BIP_PGC3_noukb	BOTH	-,-	0.494536	0.298316	0.61493	DECODE	UKBB_PPP	0.687125	2031.83	Deepression_Wray_tall	FGF2	Transcriptome	BRAIN DLPFC	MR	PsychENCODE	TwoSampleMR	-0.01	0.02	0.512		35296807	10.1038/s41380-022-01507-9	Deng et all Mol Psychiatry	BRAIN
FGF2	P09038	3676	TRANS	BIP_PGC3_noukb	BOTH	-,-	0.494536	0.298316	0.61493	DECODE	UKBB_PPP	0.687125	2031.83	SCZ.Clozuk.2018	FGF2	Transcriptome	BRAIN	SMR	PsychENCODE	SMR	0.0167103	0.0374546	0.655		30545856	10.1126/science.aat8127	Gandal et all science	BRAIN
FGF2	P09038	3676	TRANS	BIP_PGC3_noukb	BOTH	-,-	0.494536	0.298316	0.61493	DECODE	UKBB_PPP	0.687125	2031.83	BD.PGC.ruderferCell2018	FGF2	Transcriptome	BRAIN	SMR	PsychENCODE	SMR	0.134416	0.0597085	0.0243722		30545856	10.1126/science.aat8127	Gandal et all science	BRAIN
FGF2	P09038	3676	TRANS	BIP_PGC3_noukb	BOTH	-,-	0.494536	0.298316	0.61493	DECODE	UKBB_PPP	0.687125	2031.83	MDD	FGF2	Proteiome	BRAIN	SMR	BrainMeta	SMR	-0.0107964	0.0161726	0.504407		37415601	10.3389/fgene.2023.1191264	Gedik et all Front Genet	BRAIN
FGF2	P09038	3676	TRANS	BIP_PGC3_noukb	BOTH	-,-	0.494536	0.298316	0.61493	DECODE	UKBB_PPP	0.687125	2031.83	BIP	FGF2	Proteiome	BRAIN	SMR	BrainMeta	SMR	0.0920324	0.0375372	0.0142159		37415601	10.3389/fgene.2023.1191264	Gedik et all Front Genet	BRAIN
FGF2	P09038	3676	TRANS	BIP_PGC3_noukb	BOTH	-,-	0.494536	0.298316	0.61493	DECODE	UKBB_PPP	0.687125	2031.83	SCZ	FGF2	Proteiome	BRAIN	SMR	BrainMeta	SMR	0.00988815	0.0338316	0.770076		37415601	10.3389/fgene.2023.1191264	Gedik et all Front Genet	BRAIN
FGF2	P09038	3676	TRANS	BIP_PGC3_noukb	BOTH	-,-	0.494536	0.298316	0.61493	DECODE	UKBB_PPP	0.687125	2031.83	MDD	FGF2	Proteiome	BLOOD	SMR	eQTLGen	SMR	-0.0272057	0.0346121	0.431857		37415601	10.3389/fgene.2023.1191264	Gedik et all Front Genet	BLOOD
FGF2	P09038	3676	TRANS	BIP_PGC3_noukb	BOTH	-,-	0.494536	0.298316	0.61493	DECODE	UKBB_PPP	0.687125	2031.83	BIP	FGF2	Proteiome	BLOOD	SMR	eQTLGen	SMR	-0.178697	0.076781	0.0199462		37415601	10.3389/fgene.2023.1191264	Gedik et all Front Genet	BLOOD
FGF2	P09038	3676	TRANS	BIP_PGC3_noukb	BOTH	-,-	0.494536	0.298316	0.61493	DECODE	UKBB_PPP	0.687125	2031.83	MDD	FGF2	Proteiome	BLOOD	SMR	deCODE	SMR	-0.00583554	0.00813468	0.473148		37415601	10.3389/fgene.2023.1191264	Gedik et all Front Genet	BLOOD
FGF2	P09038	3676	TRANS	BIP_PGC3_noukb	BOTH	-,-	0.494536	0.298316	0.61493	DECODE	UKBB_PPP	0.687125	2031.83	BIP	FGF2	Proteiome	BLOOD	SMR	deCODE	SMR	-0.0443898	0.0180445	0.013893		37415601	10.3389/fgene.2023.1191264	Gedik et all Front Genet	BLOOD
FGF2	P09038	3676	TRANS	BIP_PGC3_noukb	BOTH	-,-	0.494536	0.298316	0.61493	DECODE	UKBB_PPP	0.687125	2031.83	SCZ.Clozuk.2018	FGF2	Transcriptome	BRAIN	TWAS	PsychENCODE	FUSION	0.75906		0.448		30545856	10.1126/science.aat8127	Gandal et all science	BRAIN
FGF2	P09038	3676	TRANS	BIP_PGC3_noukb	BOTH	-,-	0.494536	0.298316	0.61493	DECODE	UKBB_PPP	0.687125	2031.83	BD.PGC.ruderferCell2018	FGF2	Transcriptome	BRAIN	TWAS	PsychENCODE	FUSION	3.33208		0.000862		30545856	10.1126/science.aat8127	Gandal et all science	BRAIN
FGF2	P09038	3676	TRANS	Cognition_Meta	BOTH	-,-	0.337112	0.177185	0.581287	UKBB_PPP	DECODE	0.69	1206.81	SCZ	FGF2	Proteome	PLASMA	MR	deCODE	TwoSampleMR	-0.0368094	0.0254447	0.147996		37085628	10.1007/s00439-023-02562-0	Dang et al Human Genetics	BLOOD
FGF2	P09038	3676	TRANS	Cognition_Meta	BOTH	-,-	0.337112	0.177185	0.581287	UKBB_PPP	DECODE	0.69	1206.81	BIP	FGF2	Proteome	PLASMA	MR	deCODE	TwoSampleMR	-0.0311241	0.0335968	0.354238		37085628	10.1007/s00439-023-02562-0	Dang et al Human Genetics	BLOOD
FGF2	P09038	3676	TRANS	Cognition_Meta	BOTH	-,-	0.337112	0.177185	0.581287	UKBB_PPP	DECODE	0.69	1206.81	MDD	FGF2	Proteome	PLASMA	MR	deCODE	TwoSampleMR	-0.0205895	0.0124946	0.09938		37085628	10.1007/s00439-023-02562-0	Dang et al Human Genetics	BLOOD
FGF2	P09038	3676	TRANS	Cognition_Meta	BOTH	-,-	0.337112	0.177185	0.581287	UKBB_PPP	DECODE	0.69	1206.81	Bipolar disorder	FGF2	Proteome	PLASMA	MR	KORAF4	TwoSampleMR	-0.0411914	0.0174576	0.0182992		36280454	https://doi.org/10.1016/j.biopsych.2022.08.015	Lu et al Biol Psychiatry	BLOOD
FGF2	P09038	3676	TRANS	Cognition_Meta	BOTH	-,-	0.337112	0.177185	0.581287	UKBB_PPP	DECODE	0.69	1206.81	Bipolar disorder	FGF2	Proteome	PLASMA	MR	FENLAND	TwoSampleMR	-0.034913	0.0141864	0.0138541		36280454	https://doi.org/10.1016/j.biopsych.2022.08.015	Lu et al Biol Psychiatry	BLOOD
FGF2	P09038	3676	TRANS	Cognition_Meta	BOTH	-,-	0.337112	0.177185	0.581287	UKBB_PPP	DECODE	0.69	1206.81	Major depressive disorder	FGF2	Proteome	PLASMA	MR	KORAF4	TwoSampleMR	-0.00627119	0.0079661	0.431145		36280454	https://doi.org/10.1016/j.biopsych.2022.08.015	Lu et al Biol Psychiatry	BLOOD
FGF2	P09038	3676	TRANS	Cognition_Meta	BOTH	-,-	0.337112	0.177185	0.581287	UKBB_PPP	DECODE	0.69	1206.81	Major depressive disorder	FGF2	Proteome	PLASMA	MR	FENLAND	TwoSampleMR	-0.00458971	0.00639777	0.473133		36280454	https://doi.org/10.1016/j.biopsych.2022.08.015	Lu et al Biol Psychiatry	BLOOD
FGF2	P09038	3676	TRANS	Cognition_Meta	BOTH	-,-	0.337112	0.177185	0.581287	UKBB_PPP	DECODE	0.69	1206.81	Schizophrenia	FGF2	Proteome	PLASMA	MR	KORAF4	TwoSampleMR	-0.0294924	0.0150847	0.0505696		36280454	https://doi.org/10.1016/j.biopsych.2022.08.015	Lu et al Biol Psychiatry	BLOOD
FGF2	P09038	3676	TRANS	Cognition_Meta	BOTH	-,-	0.337112	0.177185	0.581287	UKBB_PPP	DECODE	0.69	1206.81	Schizophrenia	FGF2	Proteome	PLASMA	MR	FENLAND	TwoSampleMR	-0.0226734	0.0122392	0.0639514		36280454	https://doi.org/10.1016/j.biopsych.2022.08.015	Lu et al Biol Psychiatry	BLOOD
FGF2	P09038	3676	TRANS	Cognition_Meta	BOTH	-,-	0.337112	0.177185	0.581287	UKBB_PPP	DECODE	0.69	1206.81	Deepression_Wray_tall	FGF2	Transcriptome	BRAIN DLPFC	MR	PsychENCODE	TwoSampleMR	-0.01	0.02	0.512		35296807	10.1038/s41380-022-01507-9	Deng et all Mol Psychiatry	BRAIN
FGF2	P09038	3676	TRANS	Cognition_Meta	BOTH	-,-	0.337112	0.177185	0.581287	UKBB_PPP	DECODE	0.69	1206.81	SCZ.Clozuk.2018	FGF2	Transcriptome	BRAIN	SMR	PsychENCODE	SMR	0.0167103	0.0374546	0.655		30545856	10.1126/science.aat8127	Gandal et all science	BRAIN
FGF2	P09038	3676	TRANS	Cognition_Meta	BOTH	-,-	0.337112	0.177185	0.581287	UKBB_PPP	DECODE	0.69	1206.81	BD.PGC.ruderferCell2018	FGF2	Transcriptome	BRAIN	SMR	PsychENCODE	SMR	0.134416	0.0597085	0.0243722		30545856	10.1126/science.aat8127	Gandal et all science	BRAIN
FGF2	P09038	3676	TRANS	Cognition_Meta	BOTH	-,-	0.337112	0.177185	0.581287	UKBB_PPP	DECODE	0.69	1206.81	MDD	FGF2	Proteiome	BRAIN	SMR	BrainMeta	SMR	-0.0107964	0.0161726	0.504407		37415601	10.3389/fgene.2023.1191264	Gedik et all Front Genet	BRAIN
FGF2	P09038	3676	TRANS	Cognition_Meta	BOTH	-,-	0.337112	0.177185	0.581287	UKBB_PPP	DECODE	0.69	1206.81	BIP	FGF2	Proteiome	BRAIN	SMR	BrainMeta	SMR	0.0920324	0.0375372	0.0142159		37415601	10.3389/fgene.2023.1191264	Gedik et all Front Genet	BRAIN
FGF2	P09038	3676	TRANS	Cognition_Meta	BOTH	-,-	0.337112	0.177185	0.581287	UKBB_PPP	DECODE	0.69	1206.81	SCZ	FGF2	Proteiome	BRAIN	SMR	BrainMeta	SMR	0.00988815	0.0338316	0.770076		37415601	10.3389/fgene.2023.1191264	Gedik et all Front Genet	BRAIN
FGF2	P09038	3676	TRANS	Cognition_Meta	BOTH	-,-	0.337112	0.177185	0.581287	UKBB_PPP	DECODE	0.69	1206.81	MDD	FGF2	Proteiome	BLOOD	SMR	eQTLGen	SMR	-0.0272057	0.0346121	0.431857		37415601	10.3389/fgene.2023.1191264	Gedik et all Front Genet	BLOOD
FGF2	P09038	3676	TRANS	Cognition_Meta	BOTH	-,-	0.337112	0.177185	0.581287	UKBB_PPP	DECODE	0.69	1206.81	BIP	FGF2	Proteiome	BLOOD	SMR	eQTLGen	SMR	-0.178697	0.076781	0.0199462		37415601	10.3389/fgene.2023.1191264	Gedik et all Front Genet	BLOOD
FGF2	P09038	3676	TRANS	Cognition_Meta	BOTH	-,-	0.337112	0.177185	0.581287	UKBB_PPP	DECODE	0.69	1206.81	MDD	FGF2	Proteiome	BLOOD	SMR	deCODE	SMR	-0.00583554	0.00813468	0.473148		37415601	10.3389/fgene.2023.1191264	Gedik et all Front Genet	BLOOD
FGF2	P09038	3676	TRANS	Cognition_Meta	BOTH	-,-	0.337112	0.177185	0.581287	UKBB_PPP	DECODE	0.69	1206.81	BIP	FGF2	Proteiome	BLOOD	SMR	deCODE	SMR	-0.0443898	0.0180445	0.013893		37415601	10.3389/fgene.2023.1191264	Gedik et all Front Genet	BLOOD
FGF2	P09038	3676	TRANS	Cognition_Meta	BOTH	-,-	0.337112	0.177185	0.581287	UKBB_PPP	DECODE	0.69	1206.81	SCZ.Clozuk.2018	FGF2	Transcriptome	BRAIN	TWAS	PsychENCODE	FUSION	0.75906		0.448		30545856	10.1126/science.aat8127	Gandal et all science	BRAIN
FGF2	P09038	3676	TRANS	Cognition_Meta	BOTH	-,-	0.337112	0.177185	0.581287	UKBB_PPP	DECODE	0.69	1206.81	BD.PGC.ruderferCell2018	FGF2	Transcriptome	BRAIN	TWAS	PsychENCODE	FUSION	3.33208		0.000862		30545856	10.1126/science.aat8127	Gandal et all science	BRAIN
FGF2	P09038	3676	TRANS	Depression_iPSYCH_2023	BOTH	+,+	0.00143322	0.00143322	0.0236536	metap	UKBB_PPP	0.305053	9.76168	SCZ	FGF2	Proteome	PLASMA	MR	deCODE	TwoSampleMR	-0.0368094	0.0254447	0.147996		37085628	10.1007/s00439-023-02562-0	Dang et al Human Genetics	BLOOD
FGF2	P09038	3676	TRANS	Depression_iPSYCH_2023	BOTH	+,+	0.00143322	0.00143322	0.0236536	metap	UKBB_PPP	0.305053	9.76168	BIP	FGF2	Proteome	PLASMA	MR	deCODE	TwoSampleMR	-0.0311241	0.0335968	0.354238		37085628	10.1007/s00439-023-02562-0	Dang et al Human Genetics	BLOOD
FGF2	P09038	3676	TRANS	Depression_iPSYCH_2023	BOTH	+,+	0.00143322	0.00143322	0.0236536	metap	UKBB_PPP	0.305053	9.76168	MDD	FGF2	Proteome	PLASMA	MR	deCODE	TwoSampleMR	-0.0205895	0.0124946	0.09938		37085628	10.1007/s00439-023-02562-0	Dang et al Human Genetics	BLOOD
FGF2	P09038	3676	TRANS	Depression_iPSYCH_2023	BOTH	+,+	0.00143322	0.00143322	0.0236536	metap	UKBB_PPP	0.305053	9.76168	Bipolar disorder	FGF2	Proteome	PLASMA	MR	KORAF4	TwoSampleMR	-0.0411914	0.0174576	0.0182992		36280454	https://doi.org/10.1016/j.biopsych.2022.08.015	Lu et al Biol Psychiatry	BLOOD
FGF2	P09038	3676	TRANS	Depression_iPSYCH_2023	BOTH	+,+	0.00143322	0.00143322	0.0236536	metap	UKBB_PPP	0.305053	9.76168	Bipolar disorder	FGF2	Proteome	PLASMA	MR	FENLAND	TwoSampleMR	-0.034913	0.0141864	0.0138541		36280454	https://doi.org/10.1016/j.biopsych.2022.08.015	Lu et al Biol Psychiatry	BLOOD
FGF2	P09038	3676	TRANS	Depression_iPSYCH_2023	BOTH	+,+	0.00143322	0.00143322	0.0236536	metap	UKBB_PPP	0.305053	9.76168	Major depressive disorder	FGF2	Proteome	PLASMA	MR	KORAF4	TwoSampleMR	-0.00627119	0.0079661	0.431145		36280454	https://doi.org/10.1016/j.biopsych.2022.08.015	Lu et al Biol Psychiatry	BLOOD
FGF2	P09038	3676	TRANS	Depression_iPSYCH_2023	BOTH	+,+	0.00143322	0.00143322	0.0236536	metap	UKBB_PPP	0.305053	9.76168	Major depressive disorder	FGF2	Proteome	PLASMA	MR	FENLAND	TwoSampleMR	-0.00458971	0.00639777	0.473133		36280454	https://doi.org/10.1016/j.biopsych.2022.08.015	Lu et al Biol Psychiatry	BLOOD
FGF2	P09038	3676	TRANS	Depression_iPSYCH_2023	BOTH	+,+	0.00143322	0.00143322	0.0236536	metap	UKBB_PPP	0.305053	9.76168	Schizophrenia	FGF2	Proteome	PLASMA	MR	KORAF4	TwoSampleMR	-0.0294924	0.0150847	0.0505696		36280454	https://doi.org/10.1016/j.biopsych.2022.08.015	Lu et al Biol Psychiatry	BLOOD
FGF2	P09038	3676	TRANS	Depression_iPSYCH_2023	BOTH	+,+	0.00143322	0.00143322	0.0236536	metap	UKBB_PPP	0.305053	9.76168	Schizophrenia	FGF2	Proteome	PLASMA	MR	FENLAND	TwoSampleMR	-0.0226734	0.0122392	0.0639514		36280454	https://doi.org/10.1016/j.biopsych.2022.08.015	Lu et al Biol Psychiatry	BLOOD
FGF2	P09038	3676	TRANS	Depression_iPSYCH_2023	BOTH	+,+	0.00143322	0.00143322	0.0236536	metap	UKBB_PPP	0.305053	9.76168	Deepression_Wray_tall	FGF2	Transcriptome	BRAIN DLPFC	MR	PsychENCODE	TwoSampleMR	-0.01	0.02	0.512		35296807	10.1038/s41380-022-01507-9	Deng et all Mol Psychiatry	BRAIN
FGF2	P09038	3676	TRANS	Depression_iPSYCH_2023	BOTH	+,+	0.00143322	0.00143322	0.0236536	metap	UKBB_PPP	0.305053	9.76168	SCZ.Clozuk.2018	FGF2	Transcriptome	BRAIN	SMR	PsychENCODE	SMR	0.0167103	0.0374546	0.655		30545856	10.1126/science.aat8127	Gandal et all science	BRAIN
FGF2	P09038	3676	TRANS	Depression_iPSYCH_2023	BOTH	+,+	0.00143322	0.00143322	0.0236536	metap	UKBB_PPP	0.305053	9.76168	BD.PGC.ruderferCell2018	FGF2	Transcriptome	BRAIN	SMR	PsychENCODE	SMR	0.134416	0.0597085	0.0243722		30545856	10.1126/science.aat8127	Gandal et all science	BRAIN
FGF2	P09038	3676	TRANS	Depression_iPSYCH_2023	BOTH	+,+	0.00143322	0.00143322	0.0236536	metap	UKBB_PPP	0.305053	9.76168	MDD	FGF2	Proteiome	BRAIN	SMR	BrainMeta	SMR	-0.0107964	0.0161726	0.504407		37415601	10.3389/fgene.2023.1191264	Gedik et all Front Genet	BRAIN
FGF2	P09038	3676	TRANS	Depression_iPSYCH_2023	BOTH	+,+	0.00143322	0.00143322	0.0236536	metap	UKBB_PPP	0.305053	9.76168	BIP	FGF2	Proteiome	BRAIN	SMR	BrainMeta	SMR	0.0920324	0.0375372	0.0142159		37415601	10.3389/fgene.2023.1191264	Gedik et all Front Genet	BRAIN
FGF2	P09038	3676	TRANS	Depression_iPSYCH_2023	BOTH	+,+	0.00143322	0.00143322	0.0236536	metap	UKBB_PPP	0.305053	9.76168	SCZ	FGF2	Proteiome	BRAIN	SMR	BrainMeta	SMR	0.00988815	0.0338316	0.770076		37415601	10.3389/fgene.2023.1191264	Gedik et all Front Genet	BRAIN
FGF2	P09038	3676	TRANS	Depression_iPSYCH_2023	BOTH	+,+	0.00143322	0.00143322	0.0236536	metap	UKBB_PPP	0.305053	9.76168	MDD	FGF2	Proteiome	BLOOD	SMR	eQTLGen	SMR	-0.0272057	0.0346121	0.431857		37415601	10.3389/fgene.2023.1191264	Gedik et all Front Genet	BLOOD
FGF2	P09038	3676	TRANS	Depression_iPSYCH_2023	BOTH	+,+	0.00143322	0.00143322	0.0236536	metap	UKBB_PPP	0.305053	9.76168	BIP	FGF2	Proteiome	BLOOD	SMR	eQTLGen	SMR	-0.178697	0.076781	0.0199462		37415601	10.3389/fgene.2023.1191264	Gedik et all Front Genet	BLOOD
FGF2	P09038	3676	TRANS	Depression_iPSYCH_2023	BOTH	+,+	0.00143322	0.00143322	0.0236536	metap	UKBB_PPP	0.305053	9.76168	MDD	FGF2	Proteiome	BLOOD	SMR	deCODE	SMR	-0.00583554	0.00813468	0.473148		37415601	10.3389/fgene.2023.1191264	Gedik et all Front Genet	BLOOD
FGF2	P09038	3676	TRANS	Depression_iPSYCH_2023	BOTH	+,+	0.00143322	0.00143322	0.0236536	metap	UKBB_PPP	0.305053	9.76168	BIP	FGF2	Proteiome	BLOOD	SMR	deCODE	SMR	-0.0443898	0.0180445	0.013893		37415601	10.3389/fgene.2023.1191264	Gedik et all Front Genet	BLOOD
FGF2	P09038	3676	TRANS	Depression_iPSYCH_2023	BOTH	+,+	0.00143322	0.00143322	0.0236536	metap	UKBB_PPP	0.305053	9.76168	SCZ.Clozuk.2018	FGF2	Transcriptome	BRAIN	TWAS	PsychENCODE	FUSION	0.75906		0.448		30545856	10.1126/science.aat8127	Gandal et all science	BRAIN
FGF2	P09038	3676	TRANS	Depression_iPSYCH_2023	BOTH	+,+	0.00143322	0.00143322	0.0236536	metap	UKBB_PPP	0.305053	9.76168	BD.PGC.ruderferCell2018	FGF2	Transcriptome	BRAIN	TWAS	PsychENCODE	FUSION	3.33208		0.000862		30545856	10.1126/science.aat8127	Gandal et all science	BRAIN
FGF20	Q9NP95	3677	TRANS	BIP_PGC3_noukb	DECODE_Specific	+,NA		0.401961	0.401961	DECODE	DECODE	0.826367	2737.75	Deepression_Wray_tall	FGF20	Transcriptome	BRAIN DLPFC	MR	PsychENCODE	TwoSampleMR	0.01	0.02	0.689		35296807	10.1038/s41380-022-01507-9	Deng et all Mol Psychiatry	BRAIN
FGF20	Q9NP95	3677	TRANS	BIP_PGC3_noukb	DECODE_Specific	+,NA		0.401961	0.401961	DECODE	DECODE	0.826367	2737.75	SCZ.Clozuk.2018	FGF20	Transcriptome	BRAIN	SMR	PsychENCODE	SMR	-0.0403177	0.0362584	0.266		30545856	10.1126/science.aat8127	Gandal et all science	BRAIN
FGF20	Q9NP95	3677	TRANS	BIP_PGC3_noukb	DECODE_Specific	+,NA		0.401961	0.401961	DECODE	DECODE	0.826367	2737.75	BD.PGC.ruderferCell2018	FGF20	Transcriptome	BRAIN	SMR	PsychENCODE	SMR	0.024254	0.0553592	0.661299		30545856	10.1126/science.aat8127	Gandal et all science	BRAIN
FGF20	Q9NP95	3677	TRANS	BIP_PGC3_noukb	DECODE_Specific	+,NA		0.401961	0.401961	DECODE	DECODE	0.826367	2737.75	MDD	FGF20	Proteiome	BRAIN	SMR	BrainMeta	SMR	0.0122129	0.0173905	0.482509		37415601	10.3389/fgene.2023.1191264	Gedik et all Front Genet	BRAIN
FGF20	Q9NP95	3677	TRANS	BIP_PGC3_noukb	DECODE_Specific	+,NA		0.401961	0.401961	DECODE	DECODE	0.826367	2737.75	BIP	FGF20	Proteiome	BRAIN	SMR	BrainMeta	SMR	-0.00629839	0.0382213	0.869111		37415601	10.3389/fgene.2023.1191264	Gedik et all Front Genet	BRAIN
FGF20	Q9NP95	3677	TRANS	BIP_PGC3_noukb	DECODE_Specific	+,NA		0.401961	0.401961	DECODE	DECODE	0.826367	2737.75	SCZ	FGF20	Proteiome	BRAIN	SMR	BrainMeta	SMR	0.00752297	0.031135	0.809071		37415601	10.3389/fgene.2023.1191264	Gedik et all Front Genet	BRAIN
FGF20	Q9NP95	3677	TRANS	Cognition_Meta	DECODE_Specific	+,NA		0.589976	0.589976	DECODE	DECODE	1.17152	4018.33	Deepression_Wray_tall	FGF20	Transcriptome	BRAIN DLPFC	MR	PsychENCODE	TwoSampleMR	0.01	0.02	0.689		35296807	10.1038/s41380-022-01507-9	Deng et all Mol Psychiatry	BRAIN
FGF20	Q9NP95	3677	TRANS	Cognition_Meta	DECODE_Specific	+,NA		0.589976	0.589976	DECODE	DECODE	1.17152	4018.33	SCZ.Clozuk.2018	FGF20	Transcriptome	BRAIN	SMR	PsychENCODE	SMR	-0.0403177	0.0362584	0.266		30545856	10.1126/science.aat8127	Gandal et all science	BRAIN
FGF20	Q9NP95	3677	TRANS	Cognition_Meta	DECODE_Specific	+,NA		0.589976	0.589976	DECODE	DECODE	1.17152	4018.33	BD.PGC.ruderferCell2018	FGF20	Transcriptome	BRAIN	SMR	PsychENCODE	SMR	0.024254	0.0553592	0.661299		30545856	10.1126/science.aat8127	Gandal et all science	BRAIN
FGF20	Q9NP95	3677	TRANS	Cognition_Meta	DECODE_Specific	+,NA		0.589976	0.589976	DECODE	DECODE	1.17152	4018.33	MDD	FGF20	Proteiome	BRAIN	SMR	BrainMeta	SMR	0.0122129	0.0173905	0.482509		37415601	10.3389/fgene.2023.1191264	Gedik et all Front Genet	BRAIN
FGF20	Q9NP95	3677	TRANS	Cognition_Meta	DECODE_Specific	+,NA		0.589976	0.589976	DECODE	DECODE	1.17152	4018.33	BIP	FGF20	Proteiome	BRAIN	SMR	BrainMeta	SMR	-0.00629839	0.0382213	0.869111		37415601	10.3389/fgene.2023.1191264	Gedik et all Front Genet	BRAIN
FGF20	Q9NP95	3677	TRANS	Cognition_Meta	DECODE_Specific	+,NA		0.589976	0.589976	DECODE	DECODE	1.17152	4018.33	SCZ	FGF20	Proteiome	BRAIN	SMR	BrainMeta	SMR	0.00752297	0.031135	0.809071		37415601	10.3389/fgene.2023.1191264	Gedik et all Front Genet	BRAIN
FGF20	Q9NP95	3677	TRANS	Depression_iPSYCH_2023	DECODE_Specific	-,NA		0.918918	0.918918	DECODE	DECODE	1.43879	6258.75	Deepression_Wray_tall	FGF20	Transcriptome	BRAIN DLPFC	MR	PsychENCODE	TwoSampleMR	0.01	0.02	0.689		35296807	10.1038/s41380-022-01507-9	Deng et all Mol Psychiatry	BRAIN
FGF20	Q9NP95	3677	TRANS	Depression_iPSYCH_2023	DECODE_Specific	-,NA		0.918918	0.918918	DECODE	DECODE	1.43879	6258.75	SCZ.Clozuk.2018	FGF20	Transcriptome	BRAIN	SMR	PsychENCODE	SMR	-0.0403177	0.0362584	0.266		30545856	10.1126/science.aat8127	Gandal et all science	BRAIN
FGF20	Q9NP95	3677	TRANS	Depression_iPSYCH_2023	DECODE_Specific	-,NA		0.918918	0.918918	DECODE	DECODE	1.43879	6258.75	BD.PGC.ruderferCell2018	FGF20	Transcriptome	BRAIN	SMR	PsychENCODE	SMR	0.024254	0.0553592	0.661299		30545856	10.1126/science.aat8127	Gandal et all science	BRAIN
FGF20	Q9NP95	3677	TRANS	Depression_iPSYCH_2023	DECODE_Specific	-,NA		0.918918	0.918918	DECODE	DECODE	1.43879	6258.75	MDD	FGF20	Proteiome	BRAIN	SMR	BrainMeta	SMR	0.0122129	0.0173905	0.482509		37415601	10.3389/fgene.2023.1191264	Gedik et all Front Genet	BRAIN
FGF20	Q9NP95	3677	TRANS	Depression_iPSYCH_2023	DECODE_Specific	-,NA		0.918918	0.918918	DECODE	DECODE	1.43879	6258.75	BIP	FGF20	Proteiome	BRAIN	SMR	BrainMeta	SMR	-0.00629839	0.0382213	0.869111		37415601	10.3389/fgene.2023.1191264	Gedik et all Front Genet	BRAIN
FGF20	Q9NP95	3677	TRANS	Depression_iPSYCH_2023	DECODE_Specific	-,NA		0.918918	0.918918	DECODE	DECODE	1.43879	6258.75	SCZ	FGF20	Proteiome	BRAIN	SMR	BrainMeta	SMR	0.00752297	0.031135	0.809071		37415601	10.3389/fgene.2023.1191264	Gedik et all Front Genet	BRAIN
FGF20	Q9NP95	3677	TRANS	PGC3_SCZ_NoUKB	DECODE_Specific	+,NA		0.287694	0.287694	DECODE	DECODE	0.737757	1959.48	Deepression_Wray_tall	FGF20	Transcriptome	BRAIN DLPFC	MR	PsychENCODE	TwoSampleMR	0.01	0.02	0.689		35296807	10.1038/s41380-022-01507-9	Deng et all Mol Psychiatry	BRAIN
FGF20	Q9NP95	3677	TRANS	PGC3_SCZ_NoUKB	DECODE_Specific	+,NA		0.287694	0.287694	DECODE	DECODE	0.737757	1959.48	SCZ.Clozuk.2018	FGF20	Transcriptome	BRAIN	SMR	PsychENCODE	SMR	-0.0403177	0.0362584	0.266		30545856	10.1126/science.aat8127	Gandal et all science	BRAIN
FGF20	Q9NP95	3677	TRANS	PGC3_SCZ_NoUKB	DECODE_Specific	+,NA		0.287694	0.287694	DECODE	DECODE	0.737757	1959.48	BD.PGC.ruderferCell2018	FGF20	Transcriptome	BRAIN	SMR	PsychENCODE	SMR	0.024254	0.0553592	0.661299		30545856	10.1126/science.aat8127	Gandal et all science	BRAIN
FGF20	Q9NP95	3677	TRANS	PGC3_SCZ_NoUKB	DECODE_Specific	+,NA		0.287694	0.287694	DECODE	DECODE	0.737757	1959.48	MDD	FGF20	Proteiome	BRAIN	SMR	BrainMeta	SMR	0.0122129	0.0173905	0.482509		37415601	10.3389/fgene.2023.1191264	Gedik et all Front Genet	BRAIN
FGF20	Q9NP95	3677	TRANS	PGC3_SCZ_NoUKB	DECODE_Specific	+,NA		0.287694	0.287694	DECODE	DECODE	0.737757	1959.48	BIP	FGF20	Proteiome	BRAIN	SMR	BrainMeta	SMR	-0.00629839	0.0382213	0.869111		37415601	10.3389/fgene.2023.1191264	Gedik et all Front Genet	BRAIN
FGF20	Q9NP95	3677	TRANS	PGC3_SCZ_NoUKB	DECODE_Specific	+,NA		0.287694	0.287694	DECODE	DECODE	0.737757	1959.48	SCZ	FGF20	Proteiome	BRAIN	SMR	BrainMeta	SMR	0.00752297	0.031135	0.809071		37415601	10.3389/fgene.2023.1191264	Gedik et all Front Genet	BRAIN
FGF23	Q9GZV9	3680	CIS	Cognition_Meta	BOTH	-,-	0.00681687	0.00681687	0.0306541	metap	DECODE	0.171016	25.4815	MDD	FGF23	Proteiome	BRAIN	SMR	BrainMeta	SMR	-0.00697811	0.00827087	0.398838		37415601	10.3389/fgene.2023.1191264	Gedik et all Front Genet	BRAIN
FGF23	Q9GZV9	3680	CIS	Cognition_Meta	BOTH	-,-	0.00681687	0.00681687	0.0306541	metap	DECODE	0.171016	25.4815	BIP	FGF23	Proteiome	BRAIN	SMR	BrainMeta	SMR	0.000475709	0.0177625	0.978634		37415601	10.3389/fgene.2023.1191264	Gedik et all Front Genet	BRAIN
FGF23	Q9GZV9	3680	CIS	Cognition_Meta	BOTH	-,-	0.00681687	0.00681687	0.0306541	metap	DECODE	0.171016	25.4815	SCZ	FGF23	Proteiome	BRAIN	SMR	BrainMeta	SMR	-0.0302203	0.0142202	0.0335727		37415601	10.3389/fgene.2023.1191264	Gedik et all Front Genet	BRAIN
FGF23	Q9GZV9	3680	CIS	Cognition_Meta	BOTH	-,-	0.00681687	0.00681687	0.0306541	metap	DECODE	0.171016	25.4815	MDD	FGF23	Proteiome	BLOOD	SMR	deCODE	SMR	0.164729	0.0929112	0.0762339		37415601	10.3389/fgene.2023.1191264	Gedik et all Front Genet	BLOOD
FGF23	Q9GZV9	3680	CIS	Cognition_Meta	BOTH	-,-	0.00681687	0.00681687	0.0306541	metap	DECODE	0.171016	25.4815	BIP	FGF23	Proteiome	BLOOD	SMR	deCODE	SMR	-0.0193702	0.195761	0.921179		37415601	10.3389/fgene.2023.1191264	Gedik et all Front Genet	BLOOD
FGF23	Q9GZV9	3680	CIS	PGC3_SCZ_NoUKB	BOTH	-,-	0.287296	0.230212	0.356559	DECODE	UKBB_PPP	0.876307	860.533	MDD	FGF23	Proteiome	BRAIN	SMR	BrainMeta	SMR	-0.00697811	0.00827087	0.398838		37415601	10.3389/fgene.2023.1191264	Gedik et all Front Genet	BRAIN
FGF23	Q9GZV9	3680	CIS	PGC3_SCZ_NoUKB	BOTH	-,-	0.287296	0.230212	0.356559	DECODE	UKBB_PPP	0.876307	860.533	BIP	FGF23	Proteiome	BRAIN	SMR	BrainMeta	SMR	0.000475709	0.0177625	0.978634		37415601	10.3389/fgene.2023.1191264	Gedik et all Front Genet	BRAIN
FGF23	Q9GZV9	3680	CIS	PGC3_SCZ_NoUKB	BOTH	-,-	0.287296	0.230212	0.356559	DECODE	UKBB_PPP	0.876307	860.533	SCZ	FGF23	Proteiome	BRAIN	SMR	BrainMeta	SMR	-0.0302203	0.0142202	0.0335727		37415601	10.3389/fgene.2023.1191264	Gedik et all Front Genet	BRAIN
FGF23	Q9GZV9	3680	CIS	PGC3_SCZ_NoUKB	BOTH	-,-	0.287296	0.230212	0.356559	DECODE	UKBB_PPP	0.876307	860.533	MDD	FGF23	Proteiome	BLOOD	SMR	deCODE	SMR	0.164729	0.0929112	0.0762339		37415601	10.3389/fgene.2023.1191264	Gedik et all Front Genet	BLOOD
FGF23	Q9GZV9	3680	CIS	PGC3_SCZ_NoUKB	BOTH	-,-	0.287296	0.230212	0.356559	DECODE	UKBB_PPP	0.876307	860.533	BIP	FGF23	Proteiome	BLOOD	SMR	deCODE	SMR	-0.0193702	0.195761	0.921179		37415601	10.3389/fgene.2023.1191264	Gedik et all Front Genet	BLOOD
FGF23	Q9GZV9	3680	CIS	Depression_iPSYCH_2023	BOTH	-,-	0.613501	0.424819	0.617744	DECODE	UKBB_PPP	1.15573	1587.97	MDD	FGF23	Proteiome	BRAIN	SMR	BrainMeta	SMR	-0.00697811	0.00827087	0.398838		37415601	10.3389/fgene.2023.1191264	Gedik et all Front Genet	BRAIN
FGF23	Q9GZV9	3680	CIS	Depression_iPSYCH_2023	BOTH	-,-	0.613501	0.424819	0.617744	DECODE	UKBB_PPP	1.15573	1587.97	BIP	FGF23	Proteiome	BRAIN	SMR	BrainMeta	SMR	0.000475709	0.0177625	0.978634		37415601	10.3389/fgene.2023.1191264	Gedik et all Front Genet	BRAIN
FGF23	Q9GZV9	3680	CIS	Depression_iPSYCH_2023	BOTH	-,-	0.613501	0.424819	0.617744	DECODE	UKBB_PPP	1.15573	1587.97	SCZ	FGF23	Proteiome	BRAIN	SMR	BrainMeta	SMR	-0.0302203	0.0142202	0.0335727		37415601	10.3389/fgene.2023.1191264	Gedik et all Front Genet	BRAIN
FGF23	Q9GZV9	3680	CIS	Depression_iPSYCH_2023	BOTH	-,-	0.613501	0.424819	0.617744	DECODE	UKBB_PPP	1.15573	1587.97	MDD	FGF23	Proteiome	BLOOD	SMR	deCODE	SMR	0.164729	0.0929112	0.0762339		37415601	10.3389/fgene.2023.1191264	Gedik et all Front Genet	BLOOD
FGF23	Q9GZV9	3680	CIS	Depression_iPSYCH_2023	BOTH	-,-	0.613501	0.424819	0.617744	DECODE	UKBB_PPP	1.15573	1587.97	BIP	FGF23	Proteiome	BLOOD	SMR	deCODE	SMR	-0.0193702	0.195761	0.921179		37415601	10.3389/fgene.2023.1191264	Gedik et all Front Genet	BLOOD
FGF23	Q9GZV9	3680	CIS	BIP_PGC3_noukb	BOTH	+,+	0.946255	0.780103	0.946255	UKBB_PPP	metap	1.33824	2916.02	MDD	FGF23	Proteiome	BRAIN	SMR	BrainMeta	SMR	-0.00697811	0.00827087	0.398838		37415601	10.3389/fgene.2023.1191264	Gedik et all Front Genet	BRAIN
FGF23	Q9GZV9	3680	CIS	BIP_PGC3_noukb	BOTH	+,+	0.946255	0.780103	0.946255	UKBB_PPP	metap	1.33824	2916.02	BIP	FGF23	Proteiome	BRAIN	SMR	BrainMeta	SMR	0.000475709	0.0177625	0.978634		37415601	10.3389/fgene.2023.1191264	Gedik et all Front Genet	BRAIN
FGF23	Q9GZV9	3680	CIS	BIP_PGC3_noukb	BOTH	+,+	0.946255	0.780103	0.946255	UKBB_PPP	metap	1.33824	2916.02	SCZ	FGF23	Proteiome	BRAIN	SMR	BrainMeta	SMR	-0.0302203	0.0142202	0.0335727		37415601	10.3389/fgene.2023.1191264	Gedik et all Front Genet	BRAIN
FGF23	Q9GZV9	3680	CIS	BIP_PGC3_noukb	BOTH	+,+	0.946255	0.780103	0.946255	UKBB_PPP	metap	1.33824	2916.02	MDD	FGF23	Proteiome	BLOOD	SMR	deCODE	SMR	0.164729	0.0929112	0.0762339		37415601	10.3389/fgene.2023.1191264	Gedik et all Front Genet	BLOOD
FGF23	Q9GZV9	3680	CIS	BIP_PGC3_noukb	BOTH	+,+	0.946255	0.780103	0.946255	UKBB_PPP	metap	1.33824	2916.02	BIP	FGF23	Proteiome	BLOOD	SMR	deCODE	SMR	-0.0193702	0.195761	0.921179		37415601	10.3389/fgene.2023.1191264	Gedik et all Front Genet	BLOOD
FGF5	P12034	3683	CIS	Depression_iPSYCH_2023	UKBB-PPP_Specific	NA,+		0.314191	0.314191	UKBB_PPP	UKBB_PPP	1.07846	1174.45	SCZ_PGC3	FGF5	Transcriptome	DLPFC	MR	CMC+GTEX	MendelianRandomization			0.138626		35460606	10.1016/j.ajhg.2022.04.004	Jiang eet all Am J Hum Genet	BRAIN
FGF5	P12034	3683	CIS	Depression_iPSYCH_2023	UKBB-PPP_Specific	NA,+		0.314191	0.314191	UKBB_PPP	UKBB_PPP	1.07846	1174.45	SCZ_PGC3	FGF5	Transcriptome	DLPFC	MR	CMC+GTEX	MendelianRandomization			0.131249		35460606	10.1016/j.ajhg.2022.04.004	Jiang eet all Am J Hum Genet	BRAIN
FGF5	P12034	3683	CIS	Depression_iPSYCH_2023	UKBB-PPP_Specific	NA,+		0.314191	0.314191	UKBB_PPP	UKBB_PPP	1.07846	1174.45	SCZ_PGC3	FGF5	Transcriptome	DLPFC	MR	CMC+GTEX	MendelianRandomization			0.454811		35460606	10.1016/j.ajhg.2022.04.004	Jiang eet all Am J Hum Genet	BRAIN
FGF5	P12034	3683	CIS	Depression_iPSYCH_2023	UKBB-PPP_Specific	NA,+		0.314191	0.314191	UKBB_PPP	UKBB_PPP	1.07846	1174.45	SCZ_PGC3	FGF5	Transcriptome	DLPFC	MR	CMC+GTEX	EMIC			0.915005		35460606	10.1016/j.ajhg.2022.04.004	Jiang eet all Am J Hum Genet	BRAIN
FGF5	P12034	3683	CIS	Depression_iPSYCH_2023	UKBB-PPP_Specific	NA,+		0.314191	0.314191	UKBB_PPP	UKBB_PPP	1.07846	1174.45	BIP_2019_Stahl_etall	FGF5	Transcriptome	DLPFC	MR	CMC+GTEX	MendelianRandomization			0.202216		35460606	10.1016/j.ajhg.2022.04.004	Jiang eet all Am J Hum Genet	BRAIN
FGF5	P12034	3683	CIS	Depression_iPSYCH_2023	UKBB-PPP_Specific	NA,+		0.314191	0.314191	UKBB_PPP	UKBB_PPP	1.07846	1174.45	BIP_2019_Stahl_etall	FGF5	Transcriptome	DLPFC	MR	CMC+GTEX	MendelianRandomization			0.187173		35460606	10.1016/j.ajhg.2022.04.004	Jiang eet all Am J Hum Genet	BRAIN
FGF5	P12034	3683	CIS	Depression_iPSYCH_2023	UKBB-PPP_Specific	NA,+		0.314191	0.314191	UKBB_PPP	UKBB_PPP	1.07846	1174.45	BIP_2019_Stahl_etall	FGF5	Transcriptome	DLPFC	MR	CMC+GTEX	MendelianRandomization			0.385419		35460606	10.1016/j.ajhg.2022.04.004	Jiang eet all Am J Hum Genet	BRAIN
FGF5	P12034	3683	CIS	Depression_iPSYCH_2023	UKBB-PPP_Specific	NA,+		0.314191	0.314191	UKBB_PPP	UKBB_PPP	1.07846	1174.45	BIP_2019_Stahl_etall	FGF5	Transcriptome	DLPFC	MR	CMC+GTEX	EMIC			0.717079		35460606	10.1016/j.ajhg.2022.04.004	Jiang eet all Am J Hum Genet	BRAIN
FGF5	P12034	3683	CIS	Depression_iPSYCH_2023	UKBB-PPP_Specific	NA,+		0.314191	0.314191	UKBB_PPP	UKBB_PPP	1.07846	1174.45	Deepression_Wray_tall	FGF5	Transcriptome	BRAIN DLPFC	MR	PsychENCODE	TwoSampleMR	-0.02	0.01	0.0763		35296807	10.1038/s41380-022-01507-9	Deng et all Mol Psychiatry	BRAIN
FGF5	P12034	3683	CIS	Depression_iPSYCH_2023	UKBB-PPP_Specific	NA,+		0.314191	0.314191	UKBB_PPP	UKBB_PPP	1.07846	1174.45	SCZ_PGC3	FGF5	Transcriptome	DLPFC	SMR	CMC+GTEX	SMR	-0.00149955	0.022001	0.94566		35460606	10.1016/j.ajhg.2022.04.004	Jiang eet all Am J Hum Genet	BRAIN
FGF5	P12034	3683	CIS	Depression_iPSYCH_2023	UKBB-PPP_Specific	NA,+		0.314191	0.314191	UKBB_PPP	UKBB_PPP	1.07846	1174.45	SCZ.Clozuk.2018	FGF5	Transcriptome	BRAIN	SMR	PsychENCODE	SMR	-0.00149513	0.0296916	0.96		30545856	10.1126/science.aat8127	Gandal et all science	BRAIN
FGF5	P12034	3683	CIS	Depression_iPSYCH_2023	UKBB-PPP_Specific	NA,+		0.314191	0.314191	UKBB_PPP	UKBB_PPP	1.07846	1174.45	BD.PGC.ruderferCell2018	FGF5	Transcriptome	BRAIN	SMR	PsychENCODE	SMR	0.0074682	0.045172	0.868686		30545856	10.1126/science.aat8127	Gandal et all science	BRAIN
FGF5	P12034	3683	CIS	Depression_iPSYCH_2023	UKBB-PPP_Specific	NA,+		0.314191	0.314191	UKBB_PPP	UKBB_PPP	1.07846	1174.45	MDD	FGF5	Proteiome	BRAIN	SMR	BrainMeta	SMR	-0.0232481	0.0145775	0.110759		37415601	10.3389/fgene.2023.1191264	Gedik et all Front Genet	BRAIN
FGF5	P12034	3683	CIS	Depression_iPSYCH_2023	UKBB-PPP_Specific	NA,+		0.314191	0.314191	UKBB_PPP	UKBB_PPP	1.07846	1174.45	BIP	FGF5	Proteiome	BRAIN	SMR	BrainMeta	SMR	0.0107905	0.0311237	0.728819		37415601	10.3389/fgene.2023.1191264	Gedik et all Front Genet	BRAIN
FGF5	P12034	3683	CIS	Depression_iPSYCH_2023	UKBB-PPP_Specific	NA,+		0.314191	0.314191	UKBB_PPP	UKBB_PPP	1.07846	1174.45	SCZ	FGF5	Proteiome	BRAIN	SMR	BrainMeta	SMR	0.0186222	0.0265821	0.483583		37415601	10.3389/fgene.2023.1191264	Gedik et all Front Genet	BRAIN
FGF5	P12034	3683	CIS	Depression_iPSYCH_2023	UKBB-PPP_Specific	NA,+		0.314191	0.314191	UKBB_PPP	UKBB_PPP	1.07846	1174.45	SCZ	FGF5	Transcriptome	BRAIN_DLPFC	TWAS	CMC	FUSION	0.51266		0.608		31691811	10.1093/hmg/ddz253	Hall et al Hum Mol Genet	BRAIN
FGF5	P12034	3683	CIS	Depression_iPSYCH_2023	UKBB-PPP_Specific	NA,+		0.314191	0.314191	UKBB_PPP	UKBB_PPP	1.07846	1174.45	SCZ.Clozuk.2018	FGF5	Transcriptome	BRAIN	TWAS	PsychENCODE	FUSION	0.52714		0.598		30545856	10.1126/science.aat8127	Gandal et all science	BRAIN
FGF5	P12034	3683	CIS	Depression_iPSYCH_2023	UKBB-PPP_Specific	NA,+		0.314191	0.314191	UKBB_PPP	UKBB_PPP	1.07846	1174.45	BD.PGC.ruderferCell2018	FGF5	Transcriptome	BRAIN	TWAS	PsychENCODE	FUSION	0.46626		0.641		30545856	10.1126/science.aat8127	Gandal et all science	BRAIN
FGF5	P12034	3683	CIS	BIP_PGC3_noukb	UKBB-PPP_Specific	NA,+		0.453038	0.453038	UKBB_PPP	UKBB_PPP	1.09751	1693.46	SCZ_PGC3	FGF5	Transcriptome	DLPFC	MR	CMC+GTEX	MendelianRandomization			0.138626		35460606	10.1016/j.ajhg.2022.04.004	Jiang eet all Am J Hum Genet	BRAIN
FGF5	P12034	3683	CIS	BIP_PGC3_noukb	UKBB-PPP_Specific	NA,+		0.453038	0.453038	UKBB_PPP	UKBB_PPP	1.09751	1693.46	SCZ_PGC3	FGF5	Transcriptome	DLPFC	MR	CMC+GTEX	MendelianRandomization			0.131249		35460606	10.1016/j.ajhg.2022.04.004	Jiang eet all Am J Hum Genet	BRAIN
FGF5	P12034	3683	CIS	BIP_PGC3_noukb	UKBB-PPP_Specific	NA,+		0.453038	0.453038	UKBB_PPP	UKBB_PPP	1.09751	1693.46	SCZ_PGC3	FGF5	Transcriptome	DLPFC	MR	CMC+GTEX	MendelianRandomization			0.454811		35460606	10.1016/j.ajhg.2022.04.004	Jiang eet all Am J Hum Genet	BRAIN
FGF5	P12034	3683	CIS	BIP_PGC3_noukb	UKBB-PPP_Specific	NA,+		0.453038	0.453038	UKBB_PPP	UKBB_PPP	1.09751	1693.46	SCZ_PGC3	FGF5	Transcriptome	DLPFC	MR	CMC+GTEX	EMIC			0.915005		35460606	10.1016/j.ajhg.2022.04.004	Jiang eet all Am J Hum Genet	BRAIN
FGF5	P12034	3683	CIS	BIP_PGC3_noukb	UKBB-PPP_Specific	NA,+		0.453038	0.453038	UKBB_PPP	UKBB_PPP	1.09751	1693.46	BIP_2019_Stahl_etall	FGF5	Transcriptome	DLPFC	MR	CMC+GTEX	MendelianRandomization			0.202216		35460606	10.1016/j.ajhg.2022.04.004	Jiang eet all Am J Hum Genet	BRAIN
FGF5	P12034	3683	CIS	BIP_PGC3_noukb	UKBB-PPP_Specific	NA,+		0.453038	0.453038	UKBB_PPP	UKBB_PPP	1.09751	1693.46	BIP_2019_Stahl_etall	FGF5	Transcriptome	DLPFC	MR	CMC+GTEX	MendelianRandomization			0.187173		35460606	10.1016/j.ajhg.2022.04.004	Jiang eet all Am J Hum Genet	BRAIN
FGF5	P12034	3683	CIS	BIP_PGC3_noukb	UKBB-PPP_Specific	NA,+		0.453038	0.453038	UKBB_PPP	UKBB_PPP	1.09751	1693.46	BIP_2019_Stahl_etall	FGF5	Transcriptome	DLPFC	MR	CMC+GTEX	MendelianRandomization			0.385419		35460606	10.1016/j.ajhg.2022.04.004	Jiang eet all Am J Hum Genet	BRAIN
FGF5	P12034	3683	CIS	BIP_PGC3_noukb	UKBB-PPP_Specific	NA,+		0.453038	0.453038	UKBB_PPP	UKBB_PPP	1.09751	1693.46	BIP_2019_Stahl_etall	FGF5	Transcriptome	DLPFC	MR	CMC+GTEX	EMIC			0.717079		35460606	10.1016/j.ajhg.2022.04.004	Jiang eet all Am J Hum Genet	BRAIN
FGF5	P12034	3683	CIS	BIP_PGC3_noukb	UKBB-PPP_Specific	NA,+		0.453038	0.453038	UKBB_PPP	UKBB_PPP	1.09751	1693.46	Deepression_Wray_tall	FGF5	Transcriptome	BRAIN DLPFC	MR	PsychENCODE	TwoSampleMR	-0.02	0.01	0.0763		35296807	10.1038/s41380-022-01507-9	Deng et all Mol Psychiatry	BRAIN
FGF5	P12034	3683	CIS	BIP_PGC3_noukb	UKBB-PPP_Specific	NA,+		0.453038	0.453038	UKBB_PPP	UKBB_PPP	1.09751	1693.46	SCZ_PGC3	FGF5	Transcriptome	DLPFC	SMR	CMC+GTEX	SMR	-0.00149955	0.022001	0.94566		35460606	10.1016/j.ajhg.2022.04.004	Jiang eet all Am J Hum Genet	BRAIN
FGF5	P12034	3683	CIS	BIP_PGC3_noukb	UKBB-PPP_Specific	NA,+		0.453038	0.453038	UKBB_PPP	UKBB_PPP	1.09751	1693.46	SCZ.Clozuk.2018	FGF5	Transcriptome	BRAIN	SMR	PsychENCODE	SMR	-0.00149513	0.0296916	0.96		30545856	10.1126/science.aat8127	Gandal et all science	BRAIN
FGF5	P12034	3683	CIS	BIP_PGC3_noukb	UKBB-PPP_Specific	NA,+		0.453038	0.453038	UKBB_PPP	UKBB_PPP	1.09751	1693.46	BD.PGC.ruderferCell2018	FGF5	Transcriptome	BRAIN	SMR	PsychENCODE	SMR	0.0074682	0.045172	0.868686		30545856	10.1126/science.aat8127	Gandal et all science	BRAIN
FGF5	P12034	3683	CIS	BIP_PGC3_noukb	UKBB-PPP_Specific	NA,+		0.453038	0.453038	UKBB_PPP	UKBB_PPP	1.09751	1693.46	MDD	FGF5	Proteiome	BRAIN	SMR	BrainMeta	SMR	-0.0232481	0.0145775	0.110759		37415601	10.3389/fgene.2023.1191264	Gedik et all Front Genet	BRAIN
FGF5	P12034	3683	CIS	BIP_PGC3_noukb	UKBB-PPP_Specific	NA,+		0.453038	0.453038	UKBB_PPP	UKBB_PPP	1.09751	1693.46	BIP	FGF5	Proteiome	BRAIN	SMR	BrainMeta	SMR	0.0107905	0.0311237	0.728819		37415601	10.3389/fgene.2023.1191264	Gedik et all Front Genet	BRAIN
FGF5	P12034	3683	CIS	BIP_PGC3_noukb	UKBB-PPP_Specific	NA,+		0.453038	0.453038	UKBB_PPP	UKBB_PPP	1.09751	1693.46	SCZ	FGF5	Proteiome	BRAIN	SMR	BrainMeta	SMR	0.0186222	0.0265821	0.483583		37415601	10.3389/fgene.2023.1191264	Gedik et all Front Genet	BRAIN
FGF5	P12034	3683	CIS	BIP_PGC3_noukb	UKBB-PPP_Specific	NA,+		0.453038	0.453038	UKBB_PPP	UKBB_PPP	1.09751	1693.46	SCZ	FGF5	Transcriptome	BRAIN_DLPFC	TWAS	CMC	FUSION	0.51266		0.608		31691811	10.1093/hmg/ddz253	Hall et al Hum Mol Genet	BRAIN
FGF5	P12034	3683	CIS	BIP_PGC3_noukb	UKBB-PPP_Specific	NA,+		0.453038	0.453038	UKBB_PPP	UKBB_PPP	1.09751	1693.46	SCZ.Clozuk.2018	FGF5	Transcriptome	BRAIN	TWAS	PsychENCODE	FUSION	0.52714		0.598		30545856	10.1126/science.aat8127	Gandal et all science	BRAIN
FGF5	P12034	3683	CIS	BIP_PGC3_noukb	UKBB-PPP_Specific	NA,+		0.453038	0.453038	UKBB_PPP	UKBB_PPP	1.09751	1693.46	BD.PGC.ruderferCell2018	FGF5	Transcriptome	BRAIN	TWAS	PsychENCODE	FUSION	0.46626		0.641		30545856	10.1126/science.aat8127	Gandal et all science	BRAIN
FGF5	P12034	3683	CIS	PGC3_SCZ_NoUKB	UKBB-PPP_Specific	NA,+		0.51582	0.51582	UKBB_PPP	UKBB_PPP	1.15181	1928.14	SCZ_PGC3	FGF5	Transcriptome	DLPFC	MR	CMC+GTEX	MendelianRandomization			0.138626		35460606	10.1016/j.ajhg.2022.04.004	Jiang eet all Am J Hum Genet	BRAIN
FGF5	P12034	3683	CIS	PGC3_SCZ_NoUKB	UKBB-PPP_Specific	NA,+		0.51582	0.51582	UKBB_PPP	UKBB_PPP	1.15181	1928.14	SCZ_PGC3	FGF5	Transcriptome	DLPFC	MR	CMC+GTEX	MendelianRandomization			0.131249		35460606	10.1016/j.ajhg.2022.04.004	Jiang eet all Am J Hum Genet	BRAIN
FGF5	P12034	3683	CIS	PGC3_SCZ_NoUKB	UKBB-PPP_Specific	NA,+		0.51582	0.51582	UKBB_PPP	UKBB_PPP	1.15181	1928.14	SCZ_PGC3	FGF5	Transcriptome	DLPFC	MR	CMC+GTEX	MendelianRandomization			0.454811		35460606	10.1016/j.ajhg.2022.04.004	Jiang eet all Am J Hum Genet	BRAIN
FGF5	P12034	3683	CIS	PGC3_SCZ_NoUKB	UKBB-PPP_Specific	NA,+		0.51582	0.51582	UKBB_PPP	UKBB_PPP	1.15181	1928.14	SCZ_PGC3	FGF5	Transcriptome	DLPFC	MR	CMC+GTEX	EMIC			0.915005		35460606	10.1016/j.ajhg.2022.04.004	Jiang eet all Am J Hum Genet	BRAIN
FGF5	P12034	3683	CIS	PGC3_SCZ_NoUKB	UKBB-PPP_Specific	NA,+		0.51582	0.51582	UKBB_PPP	UKBB_PPP	1.15181	1928.14	BIP_2019_Stahl_etall	FGF5	Transcriptome	DLPFC	MR	CMC+GTEX	MendelianRandomization			0.202216		35460606	10.1016/j.ajhg.2022.04.004	Jiang eet all Am J Hum Genet	BRAIN
FGF5	P12034	3683	CIS	PGC3_SCZ_NoUKB	UKBB-PPP_Specific	NA,+		0.51582	0.51582	UKBB_PPP	UKBB_PPP	1.15181	1928.14	BIP_2019_Stahl_etall	FGF5	Transcriptome	DLPFC	MR	CMC+GTEX	MendelianRandomization			0.187173		35460606	10.1016/j.ajhg.2022.04.004	Jiang eet all Am J Hum Genet	BRAIN
FGF5	P12034	3683	CIS	PGC3_SCZ_NoUKB	UKBB-PPP_Specific	NA,+		0.51582	0.51582	UKBB_PPP	UKBB_PPP	1.15181	1928.14	BIP_2019_Stahl_etall	FGF5	Transcriptome	DLPFC	MR	CMC+GTEX	MendelianRandomization			0.385419		35460606	10.1016/j.ajhg.2022.04.004	Jiang eet all Am J Hum Genet	BRAIN
FGF5	P12034	3683	CIS	PGC3_SCZ_NoUKB	UKBB-PPP_Specific	NA,+		0.51582	0.51582	UKBB_PPP	UKBB_PPP	1.15181	1928.14	BIP_2019_Stahl_etall	FGF5	Transcriptome	DLPFC	MR	CMC+GTEX	EMIC			0.717079		35460606	10.1016/j.ajhg.2022.04.004	Jiang eet all Am J Hum Genet	BRAIN
FGF5	P12034	3683	CIS	PGC3_SCZ_NoUKB	UKBB-PPP_Specific	NA,+		0.51582	0.51582	UKBB_PPP	UKBB_PPP	1.15181	1928.14	Deepression_Wray_tall	FGF5	Transcriptome	BRAIN DLPFC	MR	PsychENCODE	TwoSampleMR	-0.02	0.01	0.0763		35296807	10.1038/s41380-022-01507-9	Deng et all Mol Psychiatry	BRAIN
FGF5	P12034	3683	CIS	PGC3_SCZ_NoUKB	UKBB-PPP_Specific	NA,+		0.51582	0.51582	UKBB_PPP	UKBB_PPP	1.15181	1928.14	SCZ_PGC3	FGF5	Transcriptome	DLPFC	SMR	CMC+GTEX	SMR	-0.00149955	0.022001	0.94566		35460606	10.1016/j.ajhg.2022.04.004	Jiang eet all Am J Hum Genet	BRAIN
FGF5	P12034	3683	CIS	PGC3_SCZ_NoUKB	UKBB-PPP_Specific	NA,+		0.51582	0.51582	UKBB_PPP	UKBB_PPP	1.15181	1928.14	SCZ.Clozuk.2018	FGF5	Transcriptome	BRAIN	SMR	PsychENCODE	SMR	-0.00149513	0.0296916	0.96		30545856	10.1126/science.aat8127	Gandal et all science	BRAIN
FGF5	P12034	3683	CIS	PGC3_SCZ_NoUKB	UKBB-PPP_Specific	NA,+		0.51582	0.51582	UKBB_PPP	UKBB_PPP	1.15181	1928.14	BD.PGC.ruderferCell2018	FGF5	Transcriptome	BRAIN	SMR	PsychENCODE	SMR	0.0074682	0.045172	0.868686		30545856	10.1126/science.aat8127	Gandal et all science	BRAIN
FGF5	P12034	3683	CIS	PGC3_SCZ_NoUKB	UKBB-PPP_Specific	NA,+		0.51582	0.51582	UKBB_PPP	UKBB_PPP	1.15181	1928.14	MDD	FGF5	Proteiome	BRAIN	SMR	BrainMeta	SMR	-0.0232481	0.0145775	0.110759		37415601	10.3389/fgene.2023.1191264	Gedik et all Front Genet	BRAIN
FGF5	P12034	3683	CIS	PGC3_SCZ_NoUKB	UKBB-PPP_Specific	NA,+		0.51582	0.51582	UKBB_PPP	UKBB_PPP	1.15181	1928.14	BIP	FGF5	Proteiome	BRAIN	SMR	BrainMeta	SMR	0.0107905	0.0311237	0.728819		37415601	10.3389/fgene.2023.1191264	Gedik et all Front Genet	BRAIN
FGF5	P12034	3683	CIS	PGC3_SCZ_NoUKB	UKBB-PPP_Specific	NA,+		0.51582	0.51582	UKBB_PPP	UKBB_PPP	1.15181	1928.14	SCZ	FGF5	Proteiome	BRAIN	SMR	BrainMeta	SMR	0.0186222	0.0265821	0.483583		37415601	10.3389/fgene.2023.1191264	Gedik et all Front Genet	BRAIN
FGF5	P12034	3683	CIS	PGC3_SCZ_NoUKB	UKBB-PPP_Specific	NA,+		0.51582	0.51582	UKBB_PPP	UKBB_PPP	1.15181	1928.14	SCZ	FGF5	Transcriptome	BRAIN_DLPFC	TWAS	CMC	FUSION	0.51266		0.608		31691811	10.1093/hmg/ddz253	Hall et al Hum Mol Genet	BRAIN
FGF5	P12034	3683	CIS	PGC3_SCZ_NoUKB	UKBB-PPP_Specific	NA,+		0.51582	0.51582	UKBB_PPP	UKBB_PPP	1.15181	1928.14	SCZ.Clozuk.2018	FGF5	Transcriptome	BRAIN	TWAS	PsychENCODE	FUSION	0.52714		0.598		30545856	10.1126/science.aat8127	Gandal et all science	BRAIN
FGF5	P12034	3683	CIS	PGC3_SCZ_NoUKB	UKBB-PPP_Specific	NA,+		0.51582	0.51582	UKBB_PPP	UKBB_PPP	1.15181	1928.14	BD.PGC.ruderferCell2018	FGF5	Transcriptome	BRAIN	TWAS	PsychENCODE	FUSION	0.46626		0.641		30545856	10.1126/science.aat8127	Gandal et all science	BRAIN
FGF5	P12034	3683	CIS	Cognition_Meta	UKBB-PPP_Specific	NA,+		0.942314	0.942314	UKBB_PPP	UKBB_PPP	1.43712	3522.37	SCZ_PGC3	FGF5	Transcriptome	DLPFC	MR	CMC+GTEX	MendelianRandomization			0.138626		35460606	10.1016/j.ajhg.2022.04.004	Jiang eet all Am J Hum Genet	BRAIN
FGF5	P12034	3683	CIS	Cognition_Meta	UKBB-PPP_Specific	NA,+		0.942314	0.942314	UKBB_PPP	UKBB_PPP	1.43712	3522.37	SCZ_PGC3	FGF5	Transcriptome	DLPFC	MR	CMC+GTEX	MendelianRandomization			0.131249		35460606	10.1016/j.ajhg.2022.04.004	Jiang eet all Am J Hum Genet	BRAIN
FGF5	P12034	3683	CIS	Cognition_Meta	UKBB-PPP_Specific	NA,+		0.942314	0.942314	UKBB_PPP	UKBB_PPP	1.43712	3522.37	SCZ_PGC3	FGF5	Transcriptome	DLPFC	MR	CMC+GTEX	MendelianRandomization			0.454811		35460606	10.1016/j.ajhg.2022.04.004	Jiang eet all Am J Hum Genet	BRAIN
FGF5	P12034	3683	CIS	Cognition_Meta	UKBB-PPP_Specific	NA,+		0.942314	0.942314	UKBB_PPP	UKBB_PPP	1.43712	3522.37	SCZ_PGC3	FGF5	Transcriptome	DLPFC	MR	CMC+GTEX	EMIC			0.915005		35460606	10.1016/j.ajhg.2022.04.004	Jiang eet all Am J Hum Genet	BRAIN
FGF5	P12034	3683	CIS	Cognition_Meta	UKBB-PPP_Specific	NA,+		0.942314	0.942314	UKBB_PPP	UKBB_PPP	1.43712	3522.37	BIP_2019_Stahl_etall	FGF5	Transcriptome	DLPFC	MR	CMC+GTEX	MendelianRandomization			0.202216		35460606	10.1016/j.ajhg.2022.04.004	Jiang eet all Am J Hum Genet	BRAIN
FGF5	P12034	3683	CIS	Cognition_Meta	UKBB-PPP_Specific	NA,+		0.942314	0.942314	UKBB_PPP	UKBB_PPP	1.43712	3522.37	BIP_2019_Stahl_etall	FGF5	Transcriptome	DLPFC	MR	CMC+GTEX	MendelianRandomization			0.187173		35460606	10.1016/j.ajhg.2022.04.004	Jiang eet all Am J Hum Genet	BRAIN
FGF5	P12034	3683	CIS	Cognition_Meta	UKBB-PPP_Specific	NA,+		0.942314	0.942314	UKBB_PPP	UKBB_PPP	1.43712	3522.37	BIP_2019_Stahl_etall	FGF5	Transcriptome	DLPFC	MR	CMC+GTEX	MendelianRandomization			0.385419		35460606	10.1016/j.ajhg.2022.04.004	Jiang eet all Am J Hum Genet	BRAIN
FGF5	P12034	3683	CIS	Cognition_Meta	UKBB-PPP_Specific	NA,+		0.942314	0.942314	UKBB_PPP	UKBB_PPP	1.43712	3522.37	BIP_2019_Stahl_etall	FGF5	Transcriptome	DLPFC	MR	CMC+GTEX	EMIC			0.717079		35460606	10.1016/j.ajhg.2022.04.004	Jiang eet all Am J Hum Genet	BRAIN
FGF5	P12034	3683	CIS	Cognition_Meta	UKBB-PPP_Specific	NA,+		0.942314	0.942314	UKBB_PPP	UKBB_PPP	1.43712	3522.37	Deepression_Wray_tall	FGF5	Transcriptome	BRAIN DLPFC	MR	PsychENCODE	TwoSampleMR	-0.02	0.01	0.0763		35296807	10.1038/s41380-022-01507-9	Deng et all Mol Psychiatry	BRAIN
FGF5	P12034	3683	CIS	Cognition_Meta	UKBB-PPP_Specific	NA,+		0.942314	0.942314	UKBB_PPP	UKBB_PPP	1.43712	3522.37	SCZ_PGC3	FGF5	Transcriptome	DLPFC	SMR	CMC+GTEX	SMR	-0.00149955	0.022001	0.94566		35460606	10.1016/j.ajhg.2022.04.004	Jiang eet all Am J Hum Genet	BRAIN
FGF5	P12034	3683	CIS	Cognition_Meta	UKBB-PPP_Specific	NA,+		0.942314	0.942314	UKBB_PPP	UKBB_PPP	1.43712	3522.37	SCZ.Clozuk.2018	FGF5	Transcriptome	BRAIN	SMR	PsychENCODE	SMR	-0.00149513	0.0296916	0.96		30545856	10.1126/science.aat8127	Gandal et all science	BRAIN
FGF5	P12034	3683	CIS	Cognition_Meta	UKBB-PPP_Specific	NA,+		0.942314	0.942314	UKBB_PPP	UKBB_PPP	1.43712	3522.37	BD.PGC.ruderferCell2018	FGF5	Transcriptome	BRAIN	SMR	PsychENCODE	SMR	0.0074682	0.045172	0.868686		30545856	10.1126/science.aat8127	Gandal et all science	BRAIN
FGF5	P12034	3683	CIS	Cognition_Meta	UKBB-PPP_Specific	NA,+		0.942314	0.942314	UKBB_PPP	UKBB_PPP	1.43712	3522.37	MDD	FGF5	Proteiome	BRAIN	SMR	BrainMeta	SMR	-0.0232481	0.0145775	0.110759		37415601	10.3389/fgene.2023.1191264	Gedik et all Front Genet	BRAIN
FGF5	P12034	3683	CIS	Cognition_Meta	UKBB-PPP_Specific	NA,+		0.942314	0.942314	UKBB_PPP	UKBB_PPP	1.43712	3522.37	BIP	FGF5	Proteiome	BRAIN	SMR	BrainMeta	SMR	0.0107905	0.0311237	0.728819		37415601	10.3389/fgene.2023.1191264	Gedik et all Front Genet	BRAIN
FGF5	P12034	3683	CIS	Cognition_Meta	UKBB-PPP_Specific	NA,+		0.942314	0.942314	UKBB_PPP	UKBB_PPP	1.43712	3522.37	SCZ	FGF5	Proteiome	BRAIN	SMR	BrainMeta	SMR	0.0186222	0.0265821	0.483583		37415601	10.3389/fgene.2023.1191264	Gedik et all Front Genet	BRAIN
FGF5	P12034	3683	CIS	Cognition_Meta	UKBB-PPP_Specific	NA,+		0.942314	0.942314	UKBB_PPP	UKBB_PPP	1.43712	3522.37	SCZ	FGF5	Transcriptome	BRAIN_DLPFC	TWAS	CMC	FUSION	0.51266		0.608		31691811	10.1093/hmg/ddz253	Hall et al Hum Mol Genet	BRAIN
FGF5	P12034	3683	CIS	Cognition_Meta	UKBB-PPP_Specific	NA,+		0.942314	0.942314	UKBB_PPP	UKBB_PPP	1.43712	3522.37	SCZ.Clozuk.2018	FGF5	Transcriptome	BRAIN	TWAS	PsychENCODE	FUSION	0.52714		0.598		30545856	10.1126/science.aat8127	Gandal et all science	BRAIN
FGF5	P12034	3683	CIS	Cognition_Meta	UKBB-PPP_Specific	NA,+		0.942314	0.942314	UKBB_PPP	UKBB_PPP	1.43712	3522.37	BD.PGC.ruderferCell2018	FGF5	Transcriptome	BRAIN	TWAS	PsychENCODE	FUSION	0.46626		0.641		30545856	10.1126/science.aat8127	Gandal et all science	BRAIN
FGF5	P12034	3683	TRANS	Cognition_Meta	BOTH	+,+	0.277359	0.11184	0.698747	DECODE	UKBB_PPP	0.545661	761.742	SCZ_PGC3	FGF5	Transcriptome	DLPFC	MR	CMC+GTEX	MendelianRandomization			0.138626		35460606	10.1016/j.ajhg.2022.04.004	Jiang eet all Am J Hum Genet	BRAIN
FGF5	P12034	3683	TRANS	Cognition_Meta	BOTH	+,+	0.277359	0.11184	0.698747	DECODE	UKBB_PPP	0.545661	761.742	SCZ_PGC3	FGF5	Transcriptome	DLPFC	MR	CMC+GTEX	MendelianRandomization			0.131249		35460606	10.1016/j.ajhg.2022.04.004	Jiang eet all Am J Hum Genet	BRAIN
FGF5	P12034	3683	TRANS	Cognition_Meta	BOTH	+,+	0.277359	0.11184	0.698747	DECODE	UKBB_PPP	0.545661	761.742	SCZ_PGC3	FGF5	Transcriptome	DLPFC	MR	CMC+GTEX	MendelianRandomization			0.454811		35460606	10.1016/j.ajhg.2022.04.004	Jiang eet all Am J Hum Genet	BRAIN
FGF5	P12034	3683	TRANS	Cognition_Meta	BOTH	+,+	0.277359	0.11184	0.698747	DECODE	UKBB_PPP	0.545661	761.742	SCZ_PGC3	FGF5	Transcriptome	DLPFC	MR	CMC+GTEX	EMIC			0.915005		35460606	10.1016/j.ajhg.2022.04.004	Jiang eet all Am J Hum Genet	BRAIN
FGF5	P12034	3683	TRANS	Cognition_Meta	BOTH	+,+	0.277359	0.11184	0.698747	DECODE	UKBB_PPP	0.545661	761.742	BIP_2019_Stahl_etall	FGF5	Transcriptome	DLPFC	MR	CMC+GTEX	MendelianRandomization			0.202216		35460606	10.1016/j.ajhg.2022.04.004	Jiang eet all Am J Hum Genet	BRAIN
FGF5	P12034	3683	TRANS	Cognition_Meta	BOTH	+,+	0.277359	0.11184	0.698747	DECODE	UKBB_PPP	0.545661	761.742	BIP_2019_Stahl_etall	FGF5	Transcriptome	DLPFC	MR	CMC+GTEX	MendelianRandomization			0.187173		35460606	10.1016/j.ajhg.2022.04.004	Jiang eet all Am J Hum Genet	BRAIN
FGF5	P12034	3683	TRANS	Cognition_Meta	BOTH	+,+	0.277359	0.11184	0.698747	DECODE	UKBB_PPP	0.545661	761.742	BIP_2019_Stahl_etall	FGF5	Transcriptome	DLPFC	MR	CMC+GTEX	MendelianRandomization			0.385419		35460606	10.1016/j.ajhg.2022.04.004	Jiang eet all Am J Hum Genet	BRAIN
FGF5	P12034	3683	TRANS	Cognition_Meta	BOTH	+,+	0.277359	0.11184	0.698747	DECODE	UKBB_PPP	0.545661	761.742	BIP_2019_Stahl_etall	FGF5	Transcriptome	DLPFC	MR	CMC+GTEX	EMIC			0.717079		35460606	10.1016/j.ajhg.2022.04.004	Jiang eet all Am J Hum Genet	BRAIN
FGF5	P12034	3683	TRANS	Cognition_Meta	BOTH	+,+	0.277359	0.11184	0.698747	DECODE	UKBB_PPP	0.545661	761.742	Deepression_Wray_tall	FGF5	Transcriptome	BRAIN DLPFC	MR	PsychENCODE	TwoSampleMR	-0.02	0.01	0.0763		35296807	10.1038/s41380-022-01507-9	Deng et all Mol Psychiatry	BRAIN
FGF5	P12034	3683	TRANS	Cognition_Meta	BOTH	+,+	0.277359	0.11184	0.698747	DECODE	UKBB_PPP	0.545661	761.742	SCZ_PGC3	FGF5	Transcriptome	DLPFC	SMR	CMC+GTEX	SMR	-0.00149955	0.022001	0.94566		35460606	10.1016/j.ajhg.2022.04.004	Jiang eet all Am J Hum Genet	BRAIN
FGF5	P12034	3683	TRANS	Cognition_Meta	BOTH	+,+	0.277359	0.11184	0.698747	DECODE	UKBB_PPP	0.545661	761.742	SCZ.Clozuk.2018	FGF5	Transcriptome	BRAIN	SMR	PsychENCODE	SMR	-0.00149513	0.0296916	0.96		30545856	10.1126/science.aat8127	Gandal et all science	BRAIN
FGF5	P12034	3683	TRANS	Cognition_Meta	BOTH	+,+	0.277359	0.11184	0.698747	DECODE	UKBB_PPP	0.545661	761.742	BD.PGC.ruderferCell2018	FGF5	Transcriptome	BRAIN	SMR	PsychENCODE	SMR	0.0074682	0.045172	0.868686		30545856	10.1126/science.aat8127	Gandal et all science	BRAIN
FGF5	P12034	3683	TRANS	Cognition_Meta	BOTH	+,+	0.277359	0.11184	0.698747	DECODE	UKBB_PPP	0.545661	761.742	MDD	FGF5	Proteiome	BRAIN	SMR	BrainMeta	SMR	-0.0232481	0.0145775	0.110759		37415601	10.3389/fgene.2023.1191264	Gedik et all Front Genet	BRAIN
FGF5	P12034	3683	TRANS	Cognition_Meta	BOTH	+,+	0.277359	0.11184	0.698747	DECODE	UKBB_PPP	0.545661	761.742	BIP	FGF5	Proteiome	BRAIN	SMR	BrainMeta	SMR	0.0107905	0.0311237	0.728819		37415601	10.3389/fgene.2023.1191264	Gedik et all Front Genet	BRAIN
FGF5	P12034	3683	TRANS	Cognition_Meta	BOTH	+,+	0.277359	0.11184	0.698747	DECODE	UKBB_PPP	0.545661	761.742	SCZ	FGF5	Proteiome	BRAIN	SMR	BrainMeta	SMR	0.0186222	0.0265821	0.483583		37415601	10.3389/fgene.2023.1191264	Gedik et all Front Genet	BRAIN
FGF5	P12034	3683	TRANS	Cognition_Meta	BOTH	+,+	0.277359	0.11184	0.698747	DECODE	UKBB_PPP	0.545661	761.742	SCZ	FGF5	Transcriptome	BRAIN_DLPFC	TWAS	CMC	FUSION	0.51266		0.608		31691811	10.1093/hmg/ddz253	Hall et al Hum Mol Genet	BRAIN
FGF5	P12034	3683	TRANS	Cognition_Meta	BOTH	+,+	0.277359	0.11184	0.698747	DECODE	UKBB_PPP	0.545661	761.742	SCZ.Clozuk.2018	FGF5	Transcriptome	BRAIN	TWAS	PsychENCODE	FUSION	0.52714		0.598		30545856	10.1126/science.aat8127	Gandal et all science	BRAIN
FGF5	P12034	3683	TRANS	Cognition_Meta	BOTH	+,+	0.277359	0.11184	0.698747	DECODE	UKBB_PPP	0.545661	761.742	BD.PGC.ruderferCell2018	FGF5	Transcriptome	BRAIN	TWAS	PsychENCODE	FUSION	0.46626		0.641		30545856	10.1126/science.aat8127	Gandal et all science	BRAIN
FGF7	P21781	3685	TRANS	BIP_PGC3_noukb	DECODE_Specific	-,NA		0.0149531	0.0149531	DECODE	DECODE	0.180898	101.846	Bipolar disorder	FGF7	Proteome	PLASMA	MR	AGES	TwoSampleMR	-0.0797122	0.0695652	0.251852		36280454	https://doi.org/10.1016/j.biopsych.2022.08.015	Lu et al Biol Psychiatry	BLOOD
FGF7	P21781	3685	TRANS	BIP_PGC3_noukb	DECODE_Specific	-,NA		0.0149531	0.0149531	DECODE	DECODE	0.180898	101.846	Major depressive disorder	FGF7	Proteome	PLASMA	MR	AGES	TwoSampleMR	-0.0623188	0.0318841	0.0506367		36280454	https://doi.org/10.1016/j.biopsych.2022.08.015	Lu et al Biol Psychiatry	BLOOD
FGF7	P21781	3685	TRANS	BIP_PGC3_noukb	DECODE_Specific	-,NA		0.0149531	0.0149531	DECODE	DECODE	0.180898	101.846	Schizophrenia	FGF7	Proteome	PLASMA	MR	AGES	TwoSampleMR	-0.166685	0.0594203	0.00502872		36280454	https://doi.org/10.1016/j.biopsych.2022.08.015	Lu et al Biol Psychiatry	BLOOD
FGF7	P21781	3685	TRANS	BIP_PGC3_noukb	DECODE_Specific	-,NA		0.0149531	0.0149531	DECODE	DECODE	0.180898	101.846	Deepression_Wray_tall	FGF7	Proteiome	BLOOD	MR	AGES	TwoSampleMR	-0.06	0.03	0.0506		35296807	10.1038/s41380-022-01507-9	Deng et all Mol Psychiatry	BLOOD
FGF7	P21781	3685	TRANS	BIP_PGC3_noukb	DECODE_Specific	-,NA		0.0149531	0.0149531	DECODE	DECODE	0.180898	101.846	SCZ_PGC3	FGF7	Transcriptome	DLPFC	SMR	CMC+GTEX	SMR	-0.0389217	0.0418058	0.351847		35460606	10.1016/j.ajhg.2022.04.004	Jiang eet all Am J Hum Genet	BRAIN
FGF7	P21781	3685	TRANS	BIP_PGC3_noukb	DECODE_Specific	-,NA		0.0149531	0.0149531	DECODE	DECODE	0.180898	101.846	SCZ_PGC3	FGF7	Transcriptome_Transcriptlvel	DLPFC	SMR	CMC+GTEX	SMR	-0.0390966	0.0420022	0.351944		35460606	10.1016/j.ajhg.2022.04.004	Jiang eet all Am J Hum Genet	BRAIN
FGF7	P21781	3685	TRANS	BIP_PGC3_noukb	DECODE_Specific	-,NA		0.0149531	0.0149531	DECODE	DECODE	0.180898	101.846	SCZ.Clozuk.2018	FGF7	Transcriptome	BRAIN	SMR	PsychENCODE	SMR	0.00837056	0.0536188	0.876		30545856	10.1126/science.aat8127	Gandal et all science	BRAIN
FGF7	P21781	3685	TRANS	BIP_PGC3_noukb	DECODE_Specific	-,NA		0.0149531	0.0149531	DECODE	DECODE	0.180898	101.846	MDD	FGF7	Proteiome	BRAIN	SMR	BrainMeta	SMR	-0.00950063	0.0138899	0.493977		37415601	10.3389/fgene.2023.1191264	Gedik et all Front Genet	BRAIN
FGF7	P21781	3685	TRANS	BIP_PGC3_noukb	DECODE_Specific	-,NA		0.0149531	0.0149531	DECODE	DECODE	0.180898	101.846	BIP	FGF7	Proteiome	BRAIN	SMR	BrainMeta	SMR	-0.0371767	0.0307223	0.226244		37415601	10.3389/fgene.2023.1191264	Gedik et all Front Genet	BRAIN
FGF7	P21781	3685	TRANS	BIP_PGC3_noukb	DECODE_Specific	-,NA		0.0149531	0.0149531	DECODE	DECODE	0.180898	101.846	SCZ	FGF7	Proteiome	BRAIN	SMR	BrainMeta	SMR	-0.00146438	0.0266023	0.956101		37415601	10.3389/fgene.2023.1191264	Gedik et all Front Genet	BRAIN
FGF7	P21781	3685	TRANS	BIP_PGC3_noukb	DECODE_Specific	-,NA		0.0149531	0.0149531	DECODE	DECODE	0.180898	101.846	SCZ.Clozuk.2018	FGF7	Transcriptome	BRAIN	TWAS	PsychENCODE	FUSION	-0.0953		0.924		30545856	10.1126/science.aat8127	Gandal et all science	BRAIN
FGF7	P21781	3685	TRANS	BIP_PGC3_noukb	DECODE_Specific	-,NA		0.0149531	0.0149531	DECODE	DECODE	0.180898	101.846	BD.PGC.ruderferCell2018	FGF7	Transcriptome	BRAIN	TWAS	PsychENCODE	FUSION	0.05713		0.954		30545856	10.1126/science.aat8127	Gandal et all science	BRAIN
FGF7	P21781	3685	TRANS	BIP_PGC3_noukb	DECODE_Specific	-,NA		0.0149531	0.0149531	DECODE	DECODE	0.180898	101.846	Schizophrenia	FGF7	Proteome	CSF	MR	Yang_et_al_(34239129)	TwoSampleMR	0.186889	0.354868	0.598441		36482464	10.1186/s12916-022-02679-5	Gu X	CSF
FGF7	P21781	3685	TRANS	BIP_PGC3_noukb	DECODE_Specific	-,NA		0.0149531	0.0149531	DECODE	DECODE	0.180898	101.846	Schizophrenia	FGF7	Transcriptome	brain caudate nucleus	TWAS	Gtex	Fusion			0.0870735		36319771	10.1038/s41593-022-01182-7	Benjamin KJM	brain caudate nucleus
FGF7	P21781	3685	TRANS	Cognition_Meta	DECODE_Specific	-,NA		0.786507	0.786507	DECODE	DECODE	1.32893	5356.9	Bipolar disorder	FGF7	Proteome	PLASMA	MR	AGES	TwoSampleMR	-0.0797122	0.0695652	0.251852		36280454	https://doi.org/10.1016/j.biopsych.2022.08.015	Lu et al Biol Psychiatry	BLOOD
FGF7	P21781	3685	TRANS	Cognition_Meta	DECODE_Specific	-,NA		0.786507	0.786507	DECODE	DECODE	1.32893	5356.9	Major depressive disorder	FGF7	Proteome	PLASMA	MR	AGES	TwoSampleMR	-0.0623188	0.0318841	0.0506367		36280454	https://doi.org/10.1016/j.biopsych.2022.08.015	Lu et al Biol Psychiatry	BLOOD
FGF7	P21781	3685	TRANS	Cognition_Meta	DECODE_Specific	-,NA		0.786507	0.786507	DECODE	DECODE	1.32893	5356.9	Schizophrenia	FGF7	Proteome	PLASMA	MR	AGES	TwoSampleMR	-0.166685	0.0594203	0.00502872		36280454	https://doi.org/10.1016/j.biopsych.2022.08.015	Lu et al Biol Psychiatry	BLOOD
FGF7	P21781	3685	TRANS	Cognition_Meta	DECODE_Specific	-,NA		0.786507	0.786507	DECODE	DECODE	1.32893	5356.9	Deepression_Wray_tall	FGF7	Proteiome	BLOOD	MR	AGES	TwoSampleMR	-0.06	0.03	0.0506		35296807	10.1038/s41380-022-01507-9	Deng et all Mol Psychiatry	BLOOD
FGF7	P21781	3685	TRANS	Cognition_Meta	DECODE_Specific	-,NA		0.786507	0.786507	DECODE	DECODE	1.32893	5356.9	SCZ_PGC3	FGF7	Transcriptome	DLPFC	SMR	CMC+GTEX	SMR	-0.0389217	0.0418058	0.351847		35460606	10.1016/j.ajhg.2022.04.004	Jiang eet all Am J Hum Genet	BRAIN
FGF7	P21781	3685	TRANS	Cognition_Meta	DECODE_Specific	-,NA		0.786507	0.786507	DECODE	DECODE	1.32893	5356.9	SCZ_PGC3	FGF7	Transcriptome_Transcriptlvel	DLPFC	SMR	CMC+GTEX	SMR	-0.0390966	0.0420022	0.351944		35460606	10.1016/j.ajhg.2022.04.004	Jiang eet all Am J Hum Genet	BRAIN
FGF7	P21781	3685	TRANS	Cognition_Meta	DECODE_Specific	-,NA		0.786507	0.786507	DECODE	DECODE	1.32893	5356.9	SCZ.Clozuk.2018	FGF7	Transcriptome	BRAIN	SMR	PsychENCODE	SMR	0.00837056	0.0536188	0.876		30545856	10.1126/science.aat8127	Gandal et all science	BRAIN
FGF7	P21781	3685	TRANS	Cognition_Meta	DECODE_Specific	-,NA		0.786507	0.786507	DECODE	DECODE	1.32893	5356.9	MDD	FGF7	Proteiome	BRAIN	SMR	BrainMeta	SMR	-0.00950063	0.0138899	0.493977		37415601	10.3389/fgene.2023.1191264	Gedik et all Front Genet	BRAIN
FGF7	P21781	3685	TRANS	Cognition_Meta	DECODE_Specific	-,NA		0.786507	0.786507	DECODE	DECODE	1.32893	5356.9	BIP	FGF7	Proteiome	BRAIN	SMR	BrainMeta	SMR	-0.0371767	0.0307223	0.226244		37415601	10.3389/fgene.2023.1191264	Gedik et all Front Genet	BRAIN
FGF7	P21781	3685	TRANS	Cognition_Meta	DECODE_Specific	-,NA		0.786507	0.786507	DECODE	DECODE	1.32893	5356.9	SCZ	FGF7	Proteiome	BRAIN	SMR	BrainMeta	SMR	-0.00146438	0.0266023	0.956101		37415601	10.3389/fgene.2023.1191264	Gedik et all Front Genet	BRAIN
FGF7	P21781	3685	TRANS	Cognition_Meta	DECODE_Specific	-,NA		0.786507	0.786507	DECODE	DECODE	1.32893	5356.9	SCZ.Clozuk.2018	FGF7	Transcriptome	BRAIN	TWAS	PsychENCODE	FUSION	-0.0953		0.924		30545856	10.1126/science.aat8127	Gandal et all science	BRAIN
FGF7	P21781	3685	TRANS	Cognition_Meta	DECODE_Specific	-,NA		0.786507	0.786507	DECODE	DECODE	1.32893	5356.9	BD.PGC.ruderferCell2018	FGF7	Transcriptome	BRAIN	TWAS	PsychENCODE	FUSION	0.05713		0.954		30545856	10.1126/science.aat8127	Gandal et all science	BRAIN
FGF7	P21781	3685	TRANS	Cognition_Meta	DECODE_Specific	-,NA		0.786507	0.786507	DECODE	DECODE	1.32893	5356.9	Schizophrenia	FGF7	Proteome	CSF	MR	Yang_et_al_(34239129)	TwoSampleMR	0.186889	0.354868	0.598441		36482464	10.1186/s12916-022-02679-5	Gu X	CSF
FGF7	P21781	3685	TRANS	Cognition_Meta	DECODE_Specific	-,NA		0.786507	0.786507	DECODE	DECODE	1.32893	5356.9	Schizophrenia	FGF7	Transcriptome	brain caudate nucleus	TWAS	Gtex	Fusion			0.0870735		36319771	10.1038/s41593-022-01182-7	Benjamin KJM	brain caudate nucleus
FGF7	P21781	3685	TRANS	Depression_iPSYCH_2023	DECODE_Specific	-,NA		0.807846	0.807846	DECODE	DECODE	1.41446	5502.24	Bipolar disorder	FGF7	Proteome	PLASMA	MR	AGES	TwoSampleMR	-0.0797122	0.0695652	0.251852		36280454	https://doi.org/10.1016/j.biopsych.2022.08.015	Lu et al Biol Psychiatry	BLOOD
FGF7	P21781	3685	TRANS	Depression_iPSYCH_2023	DECODE_Specific	-,NA		0.807846	0.807846	DECODE	DECODE	1.41446	5502.24	Major depressive disorder	FGF7	Proteome	PLASMA	MR	AGES	TwoSampleMR	-0.0623188	0.0318841	0.0506367		36280454	https://doi.org/10.1016/j.biopsych.2022.08.015	Lu et al Biol Psychiatry	BLOOD
FGF7	P21781	3685	TRANS	Depression_iPSYCH_2023	DECODE_Specific	-,NA		0.807846	0.807846	DECODE	DECODE	1.41446	5502.24	Schizophrenia	FGF7	Proteome	PLASMA	MR	AGES	TwoSampleMR	-0.166685	0.0594203	0.00502872		36280454	https://doi.org/10.1016/j.biopsych.2022.08.015	Lu et al Biol Psychiatry	BLOOD
FGF7	P21781	3685	TRANS	Depression_iPSYCH_2023	DECODE_Specific	-,NA		0.807846	0.807846	DECODE	DECODE	1.41446	5502.24	Deepression_Wray_tall	FGF7	Proteiome	BLOOD	MR	AGES	TwoSampleMR	-0.06	0.03	0.0506		35296807	10.1038/s41380-022-01507-9	Deng et all Mol Psychiatry	BLOOD
FGF7	P21781	3685	TRANS	Depression_iPSYCH_2023	DECODE_Specific	-,NA		0.807846	0.807846	DECODE	DECODE	1.41446	5502.24	SCZ_PGC3	FGF7	Transcriptome	DLPFC	SMR	CMC+GTEX	SMR	-0.0389217	0.0418058	0.351847		35460606	10.1016/j.ajhg.2022.04.004	Jiang eet all Am J Hum Genet	BRAIN
FGF7	P21781	3685	TRANS	Depression_iPSYCH_2023	DECODE_Specific	-,NA		0.807846	0.807846	DECODE	DECODE	1.41446	5502.24	SCZ_PGC3	FGF7	Transcriptome_Transcriptlvel	DLPFC	SMR	CMC+GTEX	SMR	-0.0390966	0.0420022	0.351944		35460606	10.1016/j.ajhg.2022.04.004	Jiang eet all Am J Hum Genet	BRAIN
FGF7	P21781	3685	TRANS	Depression_iPSYCH_2023	DECODE_Specific	-,NA		0.807846	0.807846	DECODE	DECODE	1.41446	5502.24	SCZ.Clozuk.2018	FGF7	Transcriptome	BRAIN	SMR	PsychENCODE	SMR	0.00837056	0.0536188	0.876		30545856	10.1126/science.aat8127	Gandal et all science	BRAIN
FGF7	P21781	3685	TRANS	Depression_iPSYCH_2023	DECODE_Specific	-,NA		0.807846	0.807846	DECODE	DECODE	1.41446	5502.24	MDD	FGF7	Proteiome	BRAIN	SMR	BrainMeta	SMR	-0.00950063	0.0138899	0.493977		37415601	10.3389/fgene.2023.1191264	Gedik et all Front Genet	BRAIN
FGF7	P21781	3685	TRANS	Depression_iPSYCH_2023	DECODE_Specific	-,NA		0.807846	0.807846	DECODE	DECODE	1.41446	5502.24	BIP	FGF7	Proteiome	BRAIN	SMR	BrainMeta	SMR	-0.0371767	0.0307223	0.226244		37415601	10.3389/fgene.2023.1191264	Gedik et all Front Genet	BRAIN
FGF7	P21781	3685	TRANS	Depression_iPSYCH_2023	DECODE_Specific	-,NA		0.807846	0.807846	DECODE	DECODE	1.41446	5502.24	SCZ	FGF7	Proteiome	BRAIN	SMR	BrainMeta	SMR	-0.00146438	0.0266023	0.956101		37415601	10.3389/fgene.2023.1191264	Gedik et all Front Genet	BRAIN
FGF7	P21781	3685	TRANS	Depression_iPSYCH_2023	DECODE_Specific	-,NA		0.807846	0.807846	DECODE	DECODE	1.41446	5502.24	SCZ.Clozuk.2018	FGF7	Transcriptome	BRAIN	TWAS	PsychENCODE	FUSION	-0.0953		0.924		30545856	10.1126/science.aat8127	Gandal et all science	BRAIN
FGF7	P21781	3685	TRANS	Depression_iPSYCH_2023	DECODE_Specific	-,NA		0.807846	0.807846	DECODE	DECODE	1.41446	5502.24	BD.PGC.ruderferCell2018	FGF7	Transcriptome	BRAIN	TWAS	PsychENCODE	FUSION	0.05713		0.954		30545856	10.1126/science.aat8127	Gandal et all science	BRAIN
FGF7	P21781	3685	TRANS	Depression_iPSYCH_2023	DECODE_Specific	-,NA		0.807846	0.807846	DECODE	DECODE	1.41446	5502.24	Schizophrenia	FGF7	Proteome	CSF	MR	Yang_et_al_(34239129)	TwoSampleMR	0.186889	0.354868	0.598441		36482464	10.1186/s12916-022-02679-5	Gu X	CSF
FGF7	P21781	3685	TRANS	Depression_iPSYCH_2023	DECODE_Specific	-,NA		0.807846	0.807846	DECODE	DECODE	1.41446	5502.24	Schizophrenia	FGF7	Transcriptome	brain caudate nucleus	TWAS	Gtex	Fusion			0.0870735		36319771	10.1038/s41593-022-01182-7	Benjamin KJM	brain caudate nucleus
FGF7	P21781	3685	TRANS	PGC3_SCZ_NoUKB	DECODE_Specific	-,NA		0.0225718	0.0225718	DECODE	DECODE	0.240214	153.737	Bipolar disorder	FGF7	Proteome	PLASMA	MR	AGES	TwoSampleMR	-0.0797122	0.0695652	0.251852		36280454	https://doi.org/10.1016/j.biopsych.2022.08.015	Lu et al Biol Psychiatry	BLOOD
FGF7	P21781	3685	TRANS	PGC3_SCZ_NoUKB	DECODE_Specific	-,NA		0.0225718	0.0225718	DECODE	DECODE	0.240214	153.737	Major depressive disorder	FGF7	Proteome	PLASMA	MR	AGES	TwoSampleMR	-0.0623188	0.0318841	0.0506367		36280454	https://doi.org/10.1016/j.biopsych.2022.08.015	Lu et al Biol Psychiatry	BLOOD
FGF7	P21781	3685	TRANS	PGC3_SCZ_NoUKB	DECODE_Specific	-,NA		0.0225718	0.0225718	DECODE	DECODE	0.240214	153.737	Schizophrenia	FGF7	Proteome	PLASMA	MR	AGES	TwoSampleMR	-0.166685	0.0594203	0.00502872		36280454	https://doi.org/10.1016/j.biopsych.2022.08.015	Lu et al Biol Psychiatry	BLOOD
FGF7	P21781	3685	TRANS	PGC3_SCZ_NoUKB	DECODE_Specific	-,NA		0.0225718	0.0225718	DECODE	DECODE	0.240214	153.737	Deepression_Wray_tall	FGF7	Proteiome	BLOOD	MR	AGES	TwoSampleMR	-0.06	0.03	0.0506		35296807	10.1038/s41380-022-01507-9	Deng et all Mol Psychiatry	BLOOD
FGF7	P21781	3685	TRANS	PGC3_SCZ_NoUKB	DECODE_Specific	-,NA		0.0225718	0.0225718	DECODE	DECODE	0.240214	153.737	SCZ_PGC3	FGF7	Transcriptome	DLPFC	SMR	CMC+GTEX	SMR	-0.0389217	0.0418058	0.351847		35460606	10.1016/j.ajhg.2022.04.004	Jiang eet all Am J Hum Genet	BRAIN
FGF7	P21781	3685	TRANS	PGC3_SCZ_NoUKB	DECODE_Specific	-,NA		0.0225718	0.0225718	DECODE	DECODE	0.240214	153.737	SCZ_PGC3	FGF7	Transcriptome_Transcriptlvel	DLPFC	SMR	CMC+GTEX	SMR	-0.0390966	0.0420022	0.351944		35460606	10.1016/j.ajhg.2022.04.004	Jiang eet all Am J Hum Genet	BRAIN
FGF7	P21781	3685	TRANS	PGC3_SCZ_NoUKB	DECODE_Specific	-,NA		0.0225718	0.0225718	DECODE	DECODE	0.240214	153.737	SCZ.Clozuk.2018	FGF7	Transcriptome	BRAIN	SMR	PsychENCODE	SMR	0.00837056	0.0536188	0.876		30545856	10.1126/science.aat8127	Gandal et all science	BRAIN
FGF7	P21781	3685	TRANS	PGC3_SCZ_NoUKB	DECODE_Specific	-,NA		0.0225718	0.0225718	DECODE	DECODE	0.240214	153.737	MDD	FGF7	Proteiome	BRAIN	SMR	BrainMeta	SMR	-0.00950063	0.0138899	0.493977		37415601	10.3389/fgene.2023.1191264	Gedik et all Front Genet	BRAIN
FGF7	P21781	3685	TRANS	PGC3_SCZ_NoUKB	DECODE_Specific	-,NA		0.0225718	0.0225718	DECODE	DECODE	0.240214	153.737	BIP	FGF7	Proteiome	BRAIN	SMR	BrainMeta	SMR	-0.0371767	0.0307223	0.226244		37415601	10.3389/fgene.2023.1191264	Gedik et all Front Genet	BRAIN
FGF7	P21781	3685	TRANS	PGC3_SCZ_NoUKB	DECODE_Specific	-,NA		0.0225718	0.0225718	DECODE	DECODE	0.240214	153.737	SCZ	FGF7	Proteiome	BRAIN	SMR	BrainMeta	SMR	-0.00146438	0.0266023	0.956101		37415601	10.3389/fgene.2023.1191264	Gedik et all Front Genet	BRAIN
FGF7	P21781	3685	TRANS	PGC3_SCZ_NoUKB	DECODE_Specific	-,NA		0.0225718	0.0225718	DECODE	DECODE	0.240214	153.737	SCZ.Clozuk.2018	FGF7	Transcriptome	BRAIN	TWAS	PsychENCODE	FUSION	-0.0953		0.924		30545856	10.1126/science.aat8127	Gandal et all science	BRAIN
FGF7	P21781	3685	TRANS	PGC3_SCZ_NoUKB	DECODE_Specific	-,NA		0.0225718	0.0225718	DECODE	DECODE	0.240214	153.737	BD.PGC.ruderferCell2018	FGF7	Transcriptome	BRAIN	TWAS	PsychENCODE	FUSION	0.05713		0.954		30545856	10.1126/science.aat8127	Gandal et all science	BRAIN
FGF7	P21781	3685	TRANS	PGC3_SCZ_NoUKB	DECODE_Specific	-,NA		0.0225718	0.0225718	DECODE	DECODE	0.240214	153.737	Schizophrenia	FGF7	Proteome	CSF	MR	Yang_et_al_(34239129)	TwoSampleMR	0.186889	0.354868	0.598441		36482464	10.1186/s12916-022-02679-5	Gu X	CSF
FGF7	P21781	3685	TRANS	PGC3_SCZ_NoUKB	DECODE_Specific	-,NA		0.0225718	0.0225718	DECODE	DECODE	0.240214	153.737	Schizophrenia	FGF7	Transcriptome	brain caudate nucleus	TWAS	Gtex	Fusion			0.0870735		36319771	10.1038/s41593-022-01182-7	Benjamin KJM	brain caudate nucleus
FGF9	P31371	3687	TRANS	BIP_PGC3_noukb	UKBB-PPP_Specific	NA,-		0.408698	0.408698	UKBB_PPP	UKBB_PPP	0.835427	2783.64	MDD	FGF9	Proteiome	BLOOD	SMR	eQTLGen	SMR	-0.164283	0.0931836	0.0778995		37415601	10.3389/fgene.2023.1191264	Gedik et all Front Genet	BLOOD
FGF9	P31371	3687	TRANS	BIP_PGC3_noukb	UKBB-PPP_Specific	NA,-		0.408698	0.408698	UKBB_PPP	UKBB_PPP	0.835427	2783.64	BIP	FGF9	Proteiome	BLOOD	SMR	eQTLGen	SMR	-0.12369	0.203822	0.543947		37415601	10.3389/fgene.2023.1191264	Gedik et all Front Genet	BLOOD
FGF9	P31371	3687	TRANS	Cognition_Meta	UKBB-PPP_Specific	NA,+		0.0299375	0.0299375	UKBB_PPP	UKBB_PPP	0.268649	203.905	MDD	FGF9	Proteiome	BLOOD	SMR	eQTLGen	SMR	-0.164283	0.0931836	0.0778995		37415601	10.3389/fgene.2023.1191264	Gedik et all Front Genet	BLOOD
FGF9	P31371	3687	TRANS	Cognition_Meta	UKBB-PPP_Specific	NA,+		0.0299375	0.0299375	UKBB_PPP	UKBB_PPP	0.268649	203.905	BIP	FGF9	Proteiome	BLOOD	SMR	eQTLGen	SMR	-0.12369	0.203822	0.543947		37415601	10.3389/fgene.2023.1191264	Gedik et all Front Genet	BLOOD
FGF9	P31371	3687	TRANS	Depression_iPSYCH_2023	UKBB-PPP_Specific	NA,+		0.374178	0.374178	UKBB_PPP	UKBB_PPP	1.55778	2548.53	MDD	FGF9	Proteiome	BLOOD	SMR	eQTLGen	SMR	-0.164283	0.0931836	0.0778995		37415601	10.3389/fgene.2023.1191264	Gedik et all Front Genet	BLOOD
FGF9	P31371	3687	TRANS	Depression_iPSYCH_2023	UKBB-PPP_Specific	NA,+		0.374178	0.374178	UKBB_PPP	UKBB_PPP	1.55778	2548.53	BIP	FGF9	Proteiome	BLOOD	SMR	eQTLGen	SMR	-0.12369	0.203822	0.543947		37415601	10.3389/fgene.2023.1191264	Gedik et all Front Genet	BLOOD
FGF9	P31371	3687	TRANS	PGC3_SCZ_NoUKB	UKBB-PPP_Specific	NA,-		0.053796	0.053796	UKBB_PPP	UKBB_PPP	0.27405	366.405	MDD	FGF9	Proteiome	BLOOD	SMR	eQTLGen	SMR	-0.164283	0.0931836	0.0778995		37415601	10.3389/fgene.2023.1191264	Gedik et all Front Genet	BLOOD
FGF9	P31371	3687	TRANS	PGC3_SCZ_NoUKB	UKBB-PPP_Specific	NA,-		0.053796	0.053796	UKBB_PPP	UKBB_PPP	0.27405	366.405	BIP	FGF9	Proteiome	BLOOD	SMR	eQTLGen	SMR	-0.12369	0.203822	0.543947		37415601	10.3389/fgene.2023.1191264	Gedik et all Front Genet	BLOOD
FGFBP1	Q14512	19695	CIS	Depression_iPSYCH_2023	BOTH	-,-	0.301947	0.146508	0.600846	DECODE	UKBB_PPP	0.881881	547.648	SCZ	FGFBP1	Proteiome	BLOOD	SMR	deCODE	SMR	0.0424937	0.111673	0.70356		37415601	10.3389/fgene.2023.1191264	Gedik et all Front Genet	BLOOD
FGFBP1	Q14512	19695	CIS	Depression_iPSYCH_2023	BOTH	-,-	0.301947	0.146508	0.600846	DECODE	UKBB_PPP	0.881881	547.648	MDD	FGFBP1	Proteiome	BLOOD	SMR	deCODE	SMR	-0.123967	0.0603203	0.039865		37415601	10.3389/fgene.2023.1191264	Gedik et all Front Genet	BLOOD
FGFBP1	Q14512	19695	CIS	Depression_iPSYCH_2023	BOTH	-,-	0.301947	0.146508	0.600846	DECODE	UKBB_PPP	0.881881	547.648	BIP	FGFBP1	Proteiome	BLOOD	SMR	deCODE	SMR	0.076013	0.130035	0.558845		37415601	10.3389/fgene.2023.1191264	Gedik et all Front Genet	BLOOD
FGFBP1	Q14512	19695	CIS	BIP_PGC3_noukb	BOTH	+,+	0.602656	0.460098	0.602656	UKBB_PPP	metap	1.10317	1719.85	SCZ	FGFBP1	Proteiome	BLOOD	SMR	deCODE	SMR	0.0424937	0.111673	0.70356		37415601	10.3389/fgene.2023.1191264	Gedik et all Front Genet	BLOOD
FGFBP1	Q14512	19695	CIS	BIP_PGC3_noukb	BOTH	+,+	0.602656	0.460098	0.602656	UKBB_PPP	metap	1.10317	1719.85	MDD	FGFBP1	Proteiome	BLOOD	SMR	deCODE	SMR	-0.123967	0.0603203	0.039865		37415601	10.3389/fgene.2023.1191264	Gedik et all Front Genet	BLOOD
FGFBP1	Q14512	19695	CIS	BIP_PGC3_noukb	BOTH	+,+	0.602656	0.460098	0.602656	UKBB_PPP	metap	1.10317	1719.85	BIP	FGFBP1	Proteiome	BLOOD	SMR	deCODE	SMR	0.076013	0.130035	0.558845		37415601	10.3389/fgene.2023.1191264	Gedik et all Front Genet	BLOOD
FGFBP1	Q14512	19695	CIS	PGC3_SCZ_NoUKB	BOTH	+,+	0.776333	0.613284	0.776333	UKBB_PPP	metap	1.22329	2292.45	SCZ	FGFBP1	Proteiome	BLOOD	SMR	deCODE	SMR	0.0424937	0.111673	0.70356		37415601	10.3389/fgene.2023.1191264	Gedik et all Front Genet	BLOOD
FGFBP1	Q14512	19695	CIS	PGC3_SCZ_NoUKB	BOTH	+,+	0.776333	0.613284	0.776333	UKBB_PPP	metap	1.22329	2292.45	MDD	FGFBP1	Proteiome	BLOOD	SMR	deCODE	SMR	-0.123967	0.0603203	0.039865		37415601	10.3389/fgene.2023.1191264	Gedik et all Front Genet	BLOOD
FGFBP1	Q14512	19695	CIS	PGC3_SCZ_NoUKB	BOTH	+,+	0.776333	0.613284	0.776333	UKBB_PPP	metap	1.22329	2292.45	BIP	FGFBP1	Proteiome	BLOOD	SMR	deCODE	SMR	0.076013	0.130035	0.558845		37415601	10.3389/fgene.2023.1191264	Gedik et all Front Genet	BLOOD
FGFBP1	Q14512	19695	TRANS	BIP_PGC3_noukb	BOTH	-,-	0.1897	0.0832443	0.560649	DECODE	UKBB_PPP	0.311697	566.977	SCZ	FGFBP1	Proteiome	BLOOD	SMR	deCODE	SMR	0.0424937	0.111673	0.70356		37415601	10.3389/fgene.2023.1191264	Gedik et all Front Genet	BLOOD
FGFBP1	Q14512	19695	TRANS	BIP_PGC3_noukb	BOTH	-,-	0.1897	0.0832443	0.560649	DECODE	UKBB_PPP	0.311697	566.977	MDD	FGFBP1	Proteiome	BLOOD	SMR	deCODE	SMR	-0.123967	0.0603203	0.039865		37415601	10.3389/fgene.2023.1191264	Gedik et all Front Genet	BLOOD
FGFBP1	Q14512	19695	TRANS	BIP_PGC3_noukb	BOTH	-,-	0.1897	0.0832443	0.560649	DECODE	UKBB_PPP	0.311697	566.977	BIP	FGFBP1	Proteiome	BLOOD	SMR	deCODE	SMR	0.076013	0.130035	0.558845		37415601	10.3389/fgene.2023.1191264	Gedik et all Front Genet	BLOOD
FGFBP1	Q14512	19695	TRANS	Depression_iPSYCH_2023	BOTH	-,-	0.0991734	0.0295984	0.683782	UKBB_PPP	DECODE	0.880326	201.595	SCZ	FGFBP1	Proteiome	BLOOD	SMR	deCODE	SMR	0.0424937	0.111673	0.70356		37415601	10.3389/fgene.2023.1191264	Gedik et all Front Genet	BLOOD
FGFBP1	Q14512	19695	TRANS	Depression_iPSYCH_2023	BOTH	-,-	0.0991734	0.0295984	0.683782	UKBB_PPP	DECODE	0.880326	201.595	MDD	FGFBP1	Proteiome	BLOOD	SMR	deCODE	SMR	-0.123967	0.0603203	0.039865		37415601	10.3389/fgene.2023.1191264	Gedik et all Front Genet	BLOOD
FGFBP1	Q14512	19695	TRANS	Depression_iPSYCH_2023	BOTH	-,-	0.0991734	0.0295984	0.683782	UKBB_PPP	DECODE	0.880326	201.595	BIP	FGFBP1	Proteiome	BLOOD	SMR	deCODE	SMR	0.076013	0.130035	0.558845		37415601	10.3389/fgene.2023.1191264	Gedik et all Front Genet	BLOOD
FGFBP1	Q14512	19695	TRANS	PGC3_SCZ_NoUKB	BOTH	-,-	0.678197	0.516802	0.678197	DECODE	metap	1.00713	3519.94	SCZ	FGFBP1	Proteiome	BLOOD	SMR	deCODE	SMR	0.0424937	0.111673	0.70356		37415601	10.3389/fgene.2023.1191264	Gedik et all Front Genet	BLOOD
FGFBP1	Q14512	19695	TRANS	PGC3_SCZ_NoUKB	BOTH	-,-	0.678197	0.516802	0.678197	DECODE	metap	1.00713	3519.94	MDD	FGFBP1	Proteiome	BLOOD	SMR	deCODE	SMR	-0.123967	0.0603203	0.039865		37415601	10.3389/fgene.2023.1191264	Gedik et all Front Genet	BLOOD
FGFBP1	Q14512	19695	TRANS	PGC3_SCZ_NoUKB	BOTH	-,-	0.678197	0.516802	0.678197	DECODE	metap	1.00713	3519.94	BIP	FGFBP1	Proteiome	BLOOD	SMR	deCODE	SMR	0.076013	0.130035	0.558845		37415601	10.3389/fgene.2023.1191264	Gedik et all Front Genet	BLOOD
FGFBP2	Q9BYJ0	29451	CIS	Depression_iPSYCH_2023	UKBB-PPP_Specific	NA,+		0.291076	0.291076	UKBB_PPP	UKBB_PPP	1.0688	1088.04	SCZ	FGFBP2	Proteiome	BLOOD	SMR	eQTLGen	SMR	-0.0261404	0.0223924	0.243059		37415601	10.3389/fgene.2023.1191264	Gedik et all Front Genet	BLOOD
FGFBP2	Q9BYJ0	29451	CIS	Depression_iPSYCH_2023	UKBB-PPP_Specific	NA,+		0.291076	0.291076	UKBB_PPP	UKBB_PPP	1.0688	1088.04	MDD	FGFBP2	Proteiome	BLOOD	SMR	eQTLGen	SMR	0.00867414	0.0123132	0.481147		37415601	10.3389/fgene.2023.1191264	Gedik et all Front Genet	BLOOD
FGFBP2	Q9BYJ0	29451	CIS	Depression_iPSYCH_2023	UKBB-PPP_Specific	NA,+		0.291076	0.291076	UKBB_PPP	UKBB_PPP	1.0688	1088.04	BIP	FGFBP2	Proteiome	BLOOD	SMR	eQTLGen	SMR	-0.0447621	0.0271599	0.0993332		37415601	10.3389/fgene.2023.1191264	Gedik et all Front Genet	BLOOD
FGFBP2	Q9BYJ0	29451	CIS	Depression_iPSYCH_2023	UKBB-PPP_Specific	NA,+		0.291076	0.291076	UKBB_PPP	UKBB_PPP	1.0688	1088.04	Schizophrenia	FGFBP2	Transcriptome	brain caudate nucleus	TWAS	Gtex	Fusion			0.410657		36319771	10.1038/s41593-022-01182-7	Benjamin KJM	brain caudate nucleus
FGFBP2	Q9BYJ0	29451	CIS	BIP_PGC3_noukb	UKBB-PPP_Specific	NA,-		0.425463	0.425463	UKBB_PPP	UKBB_PPP	1.07096	1590.38	SCZ	FGFBP2	Proteiome	BLOOD	SMR	eQTLGen	SMR	-0.0261404	0.0223924	0.243059		37415601	10.3389/fgene.2023.1191264	Gedik et all Front Genet	BLOOD
FGFBP2	Q9BYJ0	29451	CIS	BIP_PGC3_noukb	UKBB-PPP_Specific	NA,-		0.425463	0.425463	UKBB_PPP	UKBB_PPP	1.07096	1590.38	MDD	FGFBP2	Proteiome	BLOOD	SMR	eQTLGen	SMR	0.00867414	0.0123132	0.481147		37415601	10.3389/fgene.2023.1191264	Gedik et all Front Genet	BLOOD
FGFBP2	Q9BYJ0	29451	CIS	BIP_PGC3_noukb	UKBB-PPP_Specific	NA,-		0.425463	0.425463	UKBB_PPP	UKBB_PPP	1.07096	1590.38	BIP	FGFBP2	Proteiome	BLOOD	SMR	eQTLGen	SMR	-0.0447621	0.0271599	0.0993332		37415601	10.3389/fgene.2023.1191264	Gedik et all Front Genet	BLOOD
FGFBP2	Q9BYJ0	29451	CIS	BIP_PGC3_noukb	UKBB-PPP_Specific	NA,-		0.425463	0.425463	UKBB_PPP	UKBB_PPP	1.07096	1590.38	Schizophrenia	FGFBP2	Transcriptome	brain caudate nucleus	TWAS	Gtex	Fusion			0.410657		36319771	10.1038/s41593-022-01182-7	Benjamin KJM	brain caudate nucleus
FGFBP2	Q9BYJ0	29451	CIS	Cognition_Meta	UKBB-PPP_Specific	NA,+		0.68846	0.68846	UKBB_PPP	UKBB_PPP	1.32108	2573.46	SCZ	FGFBP2	Proteiome	BLOOD	SMR	eQTLGen	SMR	-0.0261404	0.0223924	0.243059		37415601	10.3389/fgene.2023.1191264	Gedik et all Front Genet	BLOOD
FGFBP2	Q9BYJ0	29451	CIS	Cognition_Meta	UKBB-PPP_Specific	NA,+		0.68846	0.68846	UKBB_PPP	UKBB_PPP	1.32108	2573.46	MDD	FGFBP2	Proteiome	BLOOD	SMR	eQTLGen	SMR	0.00867414	0.0123132	0.481147		37415601	10.3389/fgene.2023.1191264	Gedik et all Front Genet	BLOOD
FGFBP2	Q9BYJ0	29451	CIS	Cognition_Meta	UKBB-PPP_Specific	NA,+		0.68846	0.68846	UKBB_PPP	UKBB_PPP	1.32108	2573.46	BIP	FGFBP2	Proteiome	BLOOD	SMR	eQTLGen	SMR	-0.0447621	0.0271599	0.0993332		37415601	10.3389/fgene.2023.1191264	Gedik et all Front Genet	BLOOD
FGFBP2	Q9BYJ0	29451	CIS	Cognition_Meta	UKBB-PPP_Specific	NA,+		0.68846	0.68846	UKBB_PPP	UKBB_PPP	1.32108	2573.46	Schizophrenia	FGFBP2	Transcriptome	brain caudate nucleus	TWAS	Gtex	Fusion			0.410657		36319771	10.1038/s41593-022-01182-7	Benjamin KJM	brain caudate nucleus
FGFBP2	Q9BYJ0	29451	CIS	PGC3_SCZ_NoUKB	UKBB-PPP_Specific	NA,+		0.99426	0.99426	UKBB_PPP	UKBB_PPP	1.47248	3716.54	SCZ	FGFBP2	Proteiome	BLOOD	SMR	eQTLGen	SMR	-0.0261404	0.0223924	0.243059		37415601	10.3389/fgene.2023.1191264	Gedik et all Front Genet	BLOOD
FGFBP2	Q9BYJ0	29451	CIS	PGC3_SCZ_NoUKB	UKBB-PPP_Specific	NA,+		0.99426	0.99426	UKBB_PPP	UKBB_PPP	1.47248	3716.54	MDD	FGFBP2	Proteiome	BLOOD	SMR	eQTLGen	SMR	0.00867414	0.0123132	0.481147		37415601	10.3389/fgene.2023.1191264	Gedik et all Front Genet	BLOOD
FGFBP2	Q9BYJ0	29451	CIS	PGC3_SCZ_NoUKB	UKBB-PPP_Specific	NA,+		0.99426	0.99426	UKBB_PPP	UKBB_PPP	1.47248	3716.54	BIP	FGFBP2	Proteiome	BLOOD	SMR	eQTLGen	SMR	-0.0447621	0.0271599	0.0993332		37415601	10.3389/fgene.2023.1191264	Gedik et all Front Genet	BLOOD
FGFBP2	Q9BYJ0	29451	CIS	PGC3_SCZ_NoUKB	UKBB-PPP_Specific	NA,+		0.99426	0.99426	UKBB_PPP	UKBB_PPP	1.47248	3716.54	Schizophrenia	FGFBP2	Transcriptome	brain caudate nucleus	TWAS	Gtex	Fusion			0.410657		36319771	10.1038/s41593-022-01182-7	Benjamin KJM	brain caudate nucleus
FGFBP2	Q9BYJ0	29451	TRANS	BIP_PGC3_noukb	UKBB-PPP_Specific	NA,+		0.0669277	0.0669277	UKBB_PPP	UKBB_PPP	0.286515	455.845	SCZ	FGFBP2	Proteiome	BLOOD	SMR	eQTLGen	SMR	-0.0261404	0.0223924	0.243059		37415601	10.3389/fgene.2023.1191264	Gedik et all Front Genet	BLOOD
FGFBP2	Q9BYJ0	29451	TRANS	BIP_PGC3_noukb	UKBB-PPP_Specific	NA,+		0.0669277	0.0669277	UKBB_PPP	UKBB_PPP	0.286515	455.845	MDD	FGFBP2	Proteiome	BLOOD	SMR	eQTLGen	SMR	0.00867414	0.0123132	0.481147		37415601	10.3389/fgene.2023.1191264	Gedik et all Front Genet	BLOOD
FGFBP2	Q9BYJ0	29451	TRANS	BIP_PGC3_noukb	UKBB-PPP_Specific	NA,+		0.0669277	0.0669277	UKBB_PPP	UKBB_PPP	0.286515	455.845	BIP	FGFBP2	Proteiome	BLOOD	SMR	eQTLGen	SMR	-0.0447621	0.0271599	0.0993332		37415601	10.3389/fgene.2023.1191264	Gedik et all Front Genet	BLOOD
FGFBP2	Q9BYJ0	29451	TRANS	BIP_PGC3_noukb	UKBB-PPP_Specific	NA,+		0.0669277	0.0669277	UKBB_PPP	UKBB_PPP	0.286515	455.845	Schizophrenia	FGFBP2	Transcriptome	brain caudate nucleus	TWAS	Gtex	Fusion			0.410657		36319771	10.1038/s41593-022-01182-7	Benjamin KJM	brain caudate nucleus
FGFBP2	Q9BYJ0	29451	TRANS	Cognition_Meta	UKBB-PPP_Specific	NA,+		0.651634	0.651634	UKBB_PPP	UKBB_PPP	1.22065	4438.28	SCZ	FGFBP2	Proteiome	BLOOD	SMR	eQTLGen	SMR	-0.0261404	0.0223924	0.243059		37415601	10.3389/fgene.2023.1191264	Gedik et all Front Genet	BLOOD
FGFBP2	Q9BYJ0	29451	TRANS	Cognition_Meta	UKBB-PPP_Specific	NA,+		0.651634	0.651634	UKBB_PPP	UKBB_PPP	1.22065	4438.28	MDD	FGFBP2	Proteiome	BLOOD	SMR	eQTLGen	SMR	0.00867414	0.0123132	0.481147		37415601	10.3389/fgene.2023.1191264	Gedik et all Front Genet	BLOOD
FGFBP2	Q9BYJ0	29451	TRANS	Cognition_Meta	UKBB-PPP_Specific	NA,+		0.651634	0.651634	UKBB_PPP	UKBB_PPP	1.22065	4438.28	BIP	FGFBP2	Proteiome	BLOOD	SMR	eQTLGen	SMR	-0.0447621	0.0271599	0.0993332		37415601	10.3389/fgene.2023.1191264	Gedik et all Front Genet	BLOOD
FGFBP2	Q9BYJ0	29451	TRANS	Cognition_Meta	UKBB-PPP_Specific	NA,+		0.651634	0.651634	UKBB_PPP	UKBB_PPP	1.22065	4438.28	Schizophrenia	FGFBP2	Transcriptome	brain caudate nucleus	TWAS	Gtex	Fusion			0.410657		36319771	10.1038/s41593-022-01182-7	Benjamin KJM	brain caudate nucleus
FGFBP2	Q9BYJ0	29451	TRANS	Depression_iPSYCH_2023	UKBB-PPP_Specific	NA,-		0.0918596	0.0918596	UKBB_PPP	UKBB_PPP	1.06404	625.656	SCZ	FGFBP2	Proteiome	BLOOD	SMR	eQTLGen	SMR	-0.0261404	0.0223924	0.243059		37415601	10.3389/fgene.2023.1191264	Gedik et all Front Genet	BLOOD
FGFBP2	Q9BYJ0	29451	TRANS	Depression_iPSYCH_2023	UKBB-PPP_Specific	NA,-		0.0918596	0.0918596	UKBB_PPP	UKBB_PPP	1.06404	625.656	MDD	FGFBP2	Proteiome	BLOOD	SMR	eQTLGen	SMR	0.00867414	0.0123132	0.481147		37415601	10.3389/fgene.2023.1191264	Gedik et all Front Genet	BLOOD
FGFBP2	Q9BYJ0	29451	TRANS	Depression_iPSYCH_2023	UKBB-PPP_Specific	NA,-		0.0918596	0.0918596	UKBB_PPP	UKBB_PPP	1.06404	625.656	BIP	FGFBP2	Proteiome	BLOOD	SMR	eQTLGen	SMR	-0.0447621	0.0271599	0.0993332		37415601	10.3389/fgene.2023.1191264	Gedik et all Front Genet	BLOOD
FGFBP2	Q9BYJ0	29451	TRANS	Depression_iPSYCH_2023	UKBB-PPP_Specific	NA,-		0.0918596	0.0918596	UKBB_PPP	UKBB_PPP	1.06404	625.656	Schizophrenia	FGFBP2	Transcriptome	brain caudate nucleus	TWAS	Gtex	Fusion			0.410657		36319771	10.1038/s41593-022-01182-7	Benjamin KJM	brain caudate nucleus
FGFBP2	Q9BYJ0	29451	TRANS	PGC3_SCZ_NoUKB	UKBB-PPP_Specific	NA,+		0.47552	0.47552	UKBB_PPP	UKBB_PPP	0.963058	3238.76	SCZ	FGFBP2	Proteiome	BLOOD	SMR	eQTLGen	SMR	-0.0261404	0.0223924	0.243059		37415601	10.3389/fgene.2023.1191264	Gedik et all Front Genet	BLOOD
FGFBP2	Q9BYJ0	29451	TRANS	PGC3_SCZ_NoUKB	UKBB-PPP_Specific	NA,+		0.47552	0.47552	UKBB_PPP	UKBB_PPP	0.963058	3238.76	MDD	FGFBP2	Proteiome	BLOOD	SMR	eQTLGen	SMR	0.00867414	0.0123132	0.481147		37415601	10.3389/fgene.2023.1191264	Gedik et all Front Genet	BLOOD
FGFBP2	Q9BYJ0	29451	TRANS	PGC3_SCZ_NoUKB	UKBB-PPP_Specific	NA,+		0.47552	0.47552	UKBB_PPP	UKBB_PPP	0.963058	3238.76	BIP	FGFBP2	Proteiome	BLOOD	SMR	eQTLGen	SMR	-0.0447621	0.0271599	0.0993332		37415601	10.3389/fgene.2023.1191264	Gedik et all Front Genet	BLOOD
FGFBP2	Q9BYJ0	29451	TRANS	PGC3_SCZ_NoUKB	UKBB-PPP_Specific	NA,+		0.47552	0.47552	UKBB_PPP	UKBB_PPP	0.963058	3238.76	Schizophrenia	FGFBP2	Transcriptome	brain caudate nucleus	TWAS	Gtex	Fusion			0.410657		36319771	10.1038/s41593-022-01182-7	Benjamin KJM	brain caudate nucleus
FGFBP3	Q8TAT2	23428	CIS	PGC3_SCZ_NoUKB	BOTH	-,-	0.131327	0.131327	0.205939	metap	DECODE	0.679918	490.901	SCZ	FGFBP3	Proteome	PLASMA	MR	deCODE	TwoSampleMR	-0.0212738	0.0277968	0.444075		37085628	10.1007/s00439-023-02562-0	Dang et al Human Genetics	BLOOD
FGFBP3	Q8TAT2	23428	CIS	PGC3_SCZ_NoUKB	BOTH	-,-	0.131327	0.131327	0.205939	metap	DECODE	0.679918	490.901	BIP	FGFBP3	Proteome	PLASMA	MR	deCODE	TwoSampleMR	-0.0212738	0.0350034	0.543345		37085628	10.1007/s00439-023-02562-0	Dang et al Human Genetics	BLOOD
FGFBP3	Q8TAT2	23428	CIS	PGC3_SCZ_NoUKB	BOTH	-,-	0.131327	0.131327	0.205939	metap	DECODE	0.679918	490.901	MDD	FGFBP3	Proteome	PLASMA	MR	deCODE	TwoSampleMR	-0.0297267	0.0130479	0.02271		37085628	10.1007/s00439-023-02562-0	Dang et al Human Genetics	BLOOD
FGFBP3	Q8TAT2	23428	CIS	PGC3_SCZ_NoUKB	BOTH	-,-	0.131327	0.131327	0.205939	metap	DECODE	0.679918	490.901	Bipolar disorder	FGFBP3	Proteome	PLASMA	MR	AGES	TwoSampleMR	-0.0205271	0.0337748	0.543345		36280454	https://doi.org/10.1016/j.biopsych.2022.08.015	Lu et al Biol Psychiatry	BLOOD
FGFBP3	Q8TAT2	23428	CIS	PGC3_SCZ_NoUKB	BOTH	-,-	0.131327	0.131327	0.205939	metap	DECODE	0.679918	490.901	Bipolar disorder	FGFBP3	Proteome	PLASMA	MR	FENLAND	TwoSampleMR	-0.0153066	0.0251852	0.543345		36280454	https://doi.org/10.1016/j.biopsych.2022.08.015	Lu et al Biol Psychiatry	BLOOD
FGFBP3	Q8TAT2	23428	CIS	PGC3_SCZ_NoUKB	BOTH	-,-	0.131327	0.131327	0.205939	metap	DECODE	0.679918	490.901	Major depressive disorder	FGFBP3	Proteome	PLASMA	MR	AGES	TwoSampleMR	-0.0370861	0.0155629	0.0171732		36280454	https://doi.org/10.1016/j.biopsych.2022.08.015	Lu et al Biol Psychiatry	BLOOD
FGFBP3	Q8TAT2	23428	CIS	PGC3_SCZ_NoUKB	BOTH	-,-	0.131327	0.131327	0.205939	metap	DECODE	0.679918	490.901	Major depressive disorder	FGFBP3	Proteome	PLASMA	MR	FENLAND	TwoSampleMR	-0.0276543	0.0116049	0.0171732		36280454	https://doi.org/10.1016/j.biopsych.2022.08.015	Lu et al Biol Psychiatry	BLOOD
FGFBP3	Q8TAT2	23428	CIS	PGC3_SCZ_NoUKB	BOTH	-,-	0.131327	0.131327	0.205939	metap	DECODE	0.679918	490.901	Schizophrenia	FGFBP3	Proteome	PLASMA	MR	AGES	TwoSampleMR	-0.0301367	0.0281457	0.284286		36280454	https://doi.org/10.1016/j.biopsych.2022.08.015	Lu et al Biol Psychiatry	BLOOD
FGFBP3	Q8TAT2	23428	CIS	PGC3_SCZ_NoUKB	BOTH	-,-	0.131327	0.131327	0.205939	metap	DECODE	0.679918	490.901	Schizophrenia	FGFBP3	Proteome	PLASMA	MR	FENLAND	TwoSampleMR	-0.0224723	0.0209877	0.284286		36280454	https://doi.org/10.1016/j.biopsych.2022.08.015	Lu et al Biol Psychiatry	BLOOD
FGFBP3	Q8TAT2	23428	CIS	PGC3_SCZ_NoUKB	BOTH	-,-	0.131327	0.131327	0.205939	metap	DECODE	0.679918	490.901	Deepression_Wray_tall	FGFBP3	Transcriptome	BRAIN DLPFC	MR	PsychENCODE	TwoSampleMR	0.03	0.02	0.12		35296807	10.1038/s41380-022-01507-9	Deng et all Mol Psychiatry	BRAIN
FGFBP3	Q8TAT2	23428	CIS	PGC3_SCZ_NoUKB	BOTH	-,-	0.131327	0.131327	0.205939	metap	DECODE	0.679918	490.901	Deepression_Wray_tall	FGFBP3	Transcriptome	BRAIN DLPFC	MR	PsychENCODE	TwoSampleMR	0.03	0.02	0.12		35296807	10.1038/s41380-022-01507-9	Deng et all Mol Psychiatry	BRAIN
FGFBP3	Q8TAT2	23428	CIS	PGC3_SCZ_NoUKB	BOTH	-,-	0.131327	0.131327	0.205939	metap	DECODE	0.679918	490.901	Deepression_Wray_tall	FGFBP3	Proteiome	BLOOD	MR	AGES	TwoSampleMR	-0.04	0.02	0.0172		35296807	10.1038/s41380-022-01507-9	Deng et all Mol Psychiatry	BLOOD
FGFBP3	Q8TAT2	23428	CIS	PGC3_SCZ_NoUKB	BOTH	-,-	0.131327	0.131327	0.205939	metap	DECODE	0.679918	490.901	SCZ.Clozuk.2018	FGFBP3	Transcriptome	BRAIN	SMR	PsychENCODE	SMR	0.0660064	0.0414035	0.111		30545856	10.1126/science.aat8127	Gandal et all science	BRAIN
FGFBP3	Q8TAT2	23428	CIS	PGC3_SCZ_NoUKB	BOTH	-,-	0.131327	0.131327	0.205939	metap	DECODE	0.679918	490.901	BD.PGC.ruderferCell2018	FGFBP3	Transcriptome	BRAIN	SMR	PsychENCODE	SMR	-0.0314948	0.0627642	0.615811		30545856	10.1126/science.aat8127	Gandal et all science	BRAIN
FGFBP3	Q8TAT2	23428	CIS	PGC3_SCZ_NoUKB	BOTH	-,-	0.131327	0.131327	0.205939	metap	DECODE	0.679918	490.901	SCZ	FGFBP3	Proteiome	BLOOD	SMR	eQTLGen	SMR	-0.014517	0.11227	0.897116		37415601	10.3389/fgene.2023.1191264	Gedik et all Front Genet	BLOOD
FGFBP3	Q8TAT2	23428	CIS	PGC3_SCZ_NoUKB	BOTH	-,-	0.131327	0.131327	0.205939	metap	DECODE	0.679918	490.901	MDD	FGFBP3	Proteiome	BRAIN	SMR	BrainMeta	SMR	0.0565928	0.0257207	0.0277871		37415601	10.3389/fgene.2023.1191264	Gedik et all Front Genet	BRAIN
FGFBP3	Q8TAT2	23428	CIS	PGC3_SCZ_NoUKB	BOTH	-,-	0.131327	0.131327	0.205939	metap	DECODE	0.679918	490.901	BIP	FGFBP3	Proteiome	BRAIN	SMR	BrainMeta	SMR	0.031324	0.051829	0.545596		37415601	10.3389/fgene.2023.1191264	Gedik et all Front Genet	BRAIN
FGFBP3	Q8TAT2	23428	CIS	PGC3_SCZ_NoUKB	BOTH	-,-	0.131327	0.131327	0.205939	metap	DECODE	0.679918	490.901	SCZ	FGFBP3	Proteiome	BRAIN	SMR	BrainMeta	SMR	0.0457489	0.0436858	0.294995		37415601	10.3389/fgene.2023.1191264	Gedik et all Front Genet	BRAIN
FGFBP3	Q8TAT2	23428	CIS	PGC3_SCZ_NoUKB	BOTH	-,-	0.131327	0.131327	0.205939	metap	DECODE	0.679918	490.901	MDD	FGFBP3	Proteiome	BLOOD	SMR	eQTLGen	SMR	0.0527751	0.0724073	0.466085		37415601	10.3389/fgene.2023.1191264	Gedik et all Front Genet	BLOOD
FGFBP3	Q8TAT2	23428	CIS	PGC3_SCZ_NoUKB	BOTH	-,-	0.131327	0.131327	0.205939	metap	DECODE	0.679918	490.901	BIP	FGFBP3	Proteiome	BLOOD	SMR	eQTLGen	SMR	0.011736	0.156658	0.940283		37415601	10.3389/fgene.2023.1191264	Gedik et all Front Genet	BLOOD
FGFBP3	Q8TAT2	23428	CIS	PGC3_SCZ_NoUKB	BOTH	-,-	0.131327	0.131327	0.205939	metap	DECODE	0.679918	490.901	SCZ	FGFBP3	Proteiome	BLOOD	SMR	deCODE	SMR	-0.0310704	0.0291855	0.287064		37415601	10.3389/fgene.2023.1191264	Gedik et all Front Genet	BLOOD
FGFBP3	Q8TAT2	23428	CIS	PGC3_SCZ_NoUKB	BOTH	-,-	0.131327	0.131327	0.205939	metap	DECODE	0.679918	490.901	MDD	FGFBP3	Proteiome	BLOOD	SMR	deCODE	SMR	-0.0384351	0.0161732	0.0174792		37415601	10.3389/fgene.2023.1191264	Gedik et all Front Genet	BLOOD
FGFBP3	Q8TAT2	23428	CIS	PGC3_SCZ_NoUKB	BOTH	-,-	0.131327	0.131327	0.205939	metap	DECODE	0.679918	490.901	BIP	FGFBP3	Proteiome	BLOOD	SMR	deCODE	SMR	-0.0212738	0.0350097	0.543417		37415601	10.3389/fgene.2023.1191264	Gedik et all Front Genet	BLOOD
FGFBP3	Q8TAT2	23428	CIS	PGC3_SCZ_NoUKB	BOTH	-,-	0.131327	0.131327	0.205939	metap	DECODE	0.679918	490.901	SCZ.Clozuk.2018	FGFBP3	Transcriptome	BRAIN	TWAS	PsychENCODE	FUSION	1.28755		0.198		30545856	10.1126/science.aat8127	Gandal et all science	BRAIN
FGFBP3	Q8TAT2	23428	CIS	PGC3_SCZ_NoUKB	BOTH	-,-	0.131327	0.131327	0.205939	metap	DECODE	0.679918	490.901	BD.PGC.ruderferCell2018	FGFBP3	Transcriptome	BRAIN	TWAS	PsychENCODE	FUSION	-0.319332		0.749		30545856	10.1126/science.aat8127	Gandal et all science	BRAIN
FGFBP3	Q8TAT2	23428	CIS	BIP_PGC3_noukb	BOTH	-,-	0.644959	0.486666	0.644959	DECODE	metap	1.12641	1819.16	SCZ	FGFBP3	Proteome	PLASMA	MR	deCODE	TwoSampleMR	-0.0212738	0.0277968	0.444075		37085628	10.1007/s00439-023-02562-0	Dang et al Human Genetics	BLOOD
FGFBP3	Q8TAT2	23428	CIS	BIP_PGC3_noukb	BOTH	-,-	0.644959	0.486666	0.644959	DECODE	metap	1.12641	1819.16	BIP	FGFBP3	Proteome	PLASMA	MR	deCODE	TwoSampleMR	-0.0212738	0.0350034	0.543345		37085628	10.1007/s00439-023-02562-0	Dang et al Human Genetics	BLOOD
FGFBP3	Q8TAT2	23428	CIS	BIP_PGC3_noukb	BOTH	-,-	0.644959	0.486666	0.644959	DECODE	metap	1.12641	1819.16	MDD	FGFBP3	Proteome	PLASMA	MR	deCODE	TwoSampleMR	-0.0297267	0.0130479	0.02271		37085628	10.1007/s00439-023-02562-0	Dang et al Human Genetics	BLOOD
FGFBP3	Q8TAT2	23428	CIS	BIP_PGC3_noukb	BOTH	-,-	0.644959	0.486666	0.644959	DECODE	metap	1.12641	1819.16	Bipolar disorder	FGFBP3	Proteome	PLASMA	MR	AGES	TwoSampleMR	-0.0205271	0.0337748	0.543345		36280454	https://doi.org/10.1016/j.biopsych.2022.08.015	Lu et al Biol Psychiatry	BLOOD
FGFBP3	Q8TAT2	23428	CIS	BIP_PGC3_noukb	BOTH	-,-	0.644959	0.486666	0.644959	DECODE	metap	1.12641	1819.16	Bipolar disorder	FGFBP3	Proteome	PLASMA	MR	FENLAND	TwoSampleMR	-0.0153066	0.0251852	0.543345		36280454	https://doi.org/10.1016/j.biopsych.2022.08.015	Lu et al Biol Psychiatry	BLOOD
FGFBP3	Q8TAT2	23428	CIS	BIP_PGC3_noukb	BOTH	-,-	0.644959	0.486666	0.644959	DECODE	metap	1.12641	1819.16	Major depressive disorder	FGFBP3	Proteome	PLASMA	MR	AGES	TwoSampleMR	-0.0370861	0.0155629	0.0171732		36280454	https://doi.org/10.1016/j.biopsych.2022.08.015	Lu et al Biol Psychiatry	BLOOD
FGFBP3	Q8TAT2	23428	CIS	BIP_PGC3_noukb	BOTH	-,-	0.644959	0.486666	0.644959	DECODE	metap	1.12641	1819.16	Major depressive disorder	FGFBP3	Proteome	PLASMA	MR	FENLAND	TwoSampleMR	-0.0276543	0.0116049	0.0171732		36280454	https://doi.org/10.1016/j.biopsych.2022.08.015	Lu et al Biol Psychiatry	BLOOD
FGFBP3	Q8TAT2	23428	CIS	BIP_PGC3_noukb	BOTH	-,-	0.644959	0.486666	0.644959	DECODE	metap	1.12641	1819.16	Schizophrenia	FGFBP3	Proteome	PLASMA	MR	AGES	TwoSampleMR	-0.0301367	0.0281457	0.284286		36280454	https://doi.org/10.1016/j.biopsych.2022.08.015	Lu et al Biol Psychiatry	BLOOD
FGFBP3	Q8TAT2	23428	CIS	BIP_PGC3_noukb	BOTH	-,-	0.644959	0.486666	0.644959	DECODE	metap	1.12641	1819.16	Schizophrenia	FGFBP3	Proteome	PLASMA	MR	FENLAND	TwoSampleMR	-0.0224723	0.0209877	0.284286		36280454	https://doi.org/10.1016/j.biopsych.2022.08.015	Lu et al Biol Psychiatry	BLOOD
FGFBP3	Q8TAT2	23428	CIS	BIP_PGC3_noukb	BOTH	-,-	0.644959	0.486666	0.644959	DECODE	metap	1.12641	1819.16	Deepression_Wray_tall	FGFBP3	Transcriptome	BRAIN DLPFC	MR	PsychENCODE	TwoSampleMR	0.03	0.02	0.12		35296807	10.1038/s41380-022-01507-9	Deng et all Mol Psychiatry	BRAIN
FGFBP3	Q8TAT2	23428	CIS	BIP_PGC3_noukb	BOTH	-,-	0.644959	0.486666	0.644959	DECODE	metap	1.12641	1819.16	Deepression_Wray_tall	FGFBP3	Transcriptome	BRAIN DLPFC	MR	PsychENCODE	TwoSampleMR	0.03	0.02	0.12		35296807	10.1038/s41380-022-01507-9	Deng et all Mol Psychiatry	BRAIN
FGFBP3	Q8TAT2	23428	CIS	BIP_PGC3_noukb	BOTH	-,-	0.644959	0.486666	0.644959	DECODE	metap	1.12641	1819.16	Deepression_Wray_tall	FGFBP3	Proteiome	BLOOD	MR	AGES	TwoSampleMR	-0.04	0.02	0.0172		35296807	10.1038/s41380-022-01507-9	Deng et all Mol Psychiatry	BLOOD
FGFBP3	Q8TAT2	23428	CIS	BIP_PGC3_noukb	BOTH	-,-	0.644959	0.486666	0.644959	DECODE	metap	1.12641	1819.16	SCZ.Clozuk.2018	FGFBP3	Transcriptome	BRAIN	SMR	PsychENCODE	SMR	0.0660064	0.0414035	0.111		30545856	10.1126/science.aat8127	Gandal et all science	BRAIN
FGFBP3	Q8TAT2	23428	CIS	BIP_PGC3_noukb	BOTH	-,-	0.644959	0.486666	0.644959	DECODE	metap	1.12641	1819.16	BD.PGC.ruderferCell2018	FGFBP3	Transcriptome	BRAIN	SMR	PsychENCODE	SMR	-0.0314948	0.0627642	0.615811		30545856	10.1126/science.aat8127	Gandal et all science	BRAIN
FGFBP3	Q8TAT2	23428	CIS	BIP_PGC3_noukb	BOTH	-,-	0.644959	0.486666	0.644959	DECODE	metap	1.12641	1819.16	SCZ	FGFBP3	Proteiome	BLOOD	SMR	eQTLGen	SMR	-0.014517	0.11227	0.897116		37415601	10.3389/fgene.2023.1191264	Gedik et all Front Genet	BLOOD
FGFBP3	Q8TAT2	23428	CIS	BIP_PGC3_noukb	BOTH	-,-	0.644959	0.486666	0.644959	DECODE	metap	1.12641	1819.16	MDD	FGFBP3	Proteiome	BRAIN	SMR	BrainMeta	SMR	0.0565928	0.0257207	0.0277871		37415601	10.3389/fgene.2023.1191264	Gedik et all Front Genet	BRAIN
FGFBP3	Q8TAT2	23428	CIS	BIP_PGC3_noukb	BOTH	-,-	0.644959	0.486666	0.644959	DECODE	metap	1.12641	1819.16	BIP	FGFBP3	Proteiome	BRAIN	SMR	BrainMeta	SMR	0.031324	0.051829	0.545596		37415601	10.3389/fgene.2023.1191264	Gedik et all Front Genet	BRAIN
FGFBP3	Q8TAT2	23428	CIS	BIP_PGC3_noukb	BOTH	-,-	0.644959	0.486666	0.644959	DECODE	metap	1.12641	1819.16	SCZ	FGFBP3	Proteiome	BRAIN	SMR	BrainMeta	SMR	0.0457489	0.0436858	0.294995		37415601	10.3389/fgene.2023.1191264	Gedik et all Front Genet	BRAIN
FGFBP3	Q8TAT2	23428	CIS	BIP_PGC3_noukb	BOTH	-,-	0.644959	0.486666	0.644959	DECODE	metap	1.12641	1819.16	MDD	FGFBP3	Proteiome	BLOOD	SMR	eQTLGen	SMR	0.0527751	0.0724073	0.466085		37415601	10.3389/fgene.2023.1191264	Gedik et all Front Genet	BLOOD
FGFBP3	Q8TAT2	23428	CIS	BIP_PGC3_noukb	BOTH	-,-	0.644959	0.486666	0.644959	DECODE	metap	1.12641	1819.16	BIP	FGFBP3	Proteiome	BLOOD	SMR	eQTLGen	SMR	0.011736	0.156658	0.940283		37415601	10.3389/fgene.2023.1191264	Gedik et all Front Genet	BLOOD
FGFBP3	Q8TAT2	23428	CIS	BIP_PGC3_noukb	BOTH	-,-	0.644959	0.486666	0.644959	DECODE	metap	1.12641	1819.16	SCZ	FGFBP3	Proteiome	BLOOD	SMR	deCODE	SMR	-0.0310704	0.0291855	0.287064		37415601	10.3389/fgene.2023.1191264	Gedik et all Front Genet	BLOOD
FGFBP3	Q8TAT2	23428	CIS	BIP_PGC3_noukb	BOTH	-,-	0.644959	0.486666	0.644959	DECODE	metap	1.12641	1819.16	MDD	FGFBP3	Proteiome	BLOOD	SMR	deCODE	SMR	-0.0384351	0.0161732	0.0174792		37415601	10.3389/fgene.2023.1191264	Gedik et all Front Genet	BLOOD
FGFBP3	Q8TAT2	23428	CIS	BIP_PGC3_noukb	BOTH	-,-	0.644959	0.486666	0.644959	DECODE	metap	1.12641	1819.16	BIP	FGFBP3	Proteiome	BLOOD	SMR	deCODE	SMR	-0.0212738	0.0350097	0.543417		37415601	10.3389/fgene.2023.1191264	Gedik et all Front Genet	BLOOD
FGFBP3	Q8TAT2	23428	CIS	BIP_PGC3_noukb	BOTH	-,-	0.644959	0.486666	0.644959	DECODE	metap	1.12641	1819.16	SCZ.Clozuk.2018	FGFBP3	Transcriptome	BRAIN	TWAS	PsychENCODE	FUSION	1.28755		0.198		30545856	10.1126/science.aat8127	Gandal et all science	BRAIN
FGFBP3	Q8TAT2	23428	CIS	BIP_PGC3_noukb	BOTH	-,-	0.644959	0.486666	0.644959	DECODE	metap	1.12641	1819.16	BD.PGC.ruderferCell2018	FGFBP3	Transcriptome	BRAIN	TWAS	PsychENCODE	FUSION	-0.319332		0.749		30545856	10.1126/science.aat8127	Gandal et all science	BRAIN
FGFBP3	Q8TAT2	23428	CIS	Depression_iPSYCH_2023	BOTH	-,-	0.668968	0.51214	0.668968	DECODE	metap	1.20629	1914.38	SCZ	FGFBP3	Proteome	PLASMA	MR	deCODE	TwoSampleMR	-0.0212738	0.0277968	0.444075		37085628	10.1007/s00439-023-02562-0	Dang et al Human Genetics	BLOOD
FGFBP3	Q8TAT2	23428	CIS	Depression_iPSYCH_2023	BOTH	-,-	0.668968	0.51214	0.668968	DECODE	metap	1.20629	1914.38	BIP	FGFBP3	Proteome	PLASMA	MR	deCODE	TwoSampleMR	-0.0212738	0.0350034	0.543345		37085628	10.1007/s00439-023-02562-0	Dang et al Human Genetics	BLOOD
FGFBP3	Q8TAT2	23428	CIS	Depression_iPSYCH_2023	BOTH	-,-	0.668968	0.51214	0.668968	DECODE	metap	1.20629	1914.38	MDD	FGFBP3	Proteome	PLASMA	MR	deCODE	TwoSampleMR	-0.0297267	0.0130479	0.02271		37085628	10.1007/s00439-023-02562-0	Dang et al Human Genetics	BLOOD
FGFBP3	Q8TAT2	23428	CIS	Depression_iPSYCH_2023	BOTH	-,-	0.668968	0.51214	0.668968	DECODE	metap	1.20629	1914.38	Bipolar disorder	FGFBP3	Proteome	PLASMA	MR	AGES	TwoSampleMR	-0.0205271	0.0337748	0.543345		36280454	https://doi.org/10.1016/j.biopsych.2022.08.015	Lu et al Biol Psychiatry	BLOOD
FGFBP3	Q8TAT2	23428	CIS	Depression_iPSYCH_2023	BOTH	-,-	0.668968	0.51214	0.668968	DECODE	metap	1.20629	1914.38	Bipolar disorder	FGFBP3	Proteome	PLASMA	MR	FENLAND	TwoSampleMR	-0.0153066	0.0251852	0.543345		36280454	https://doi.org/10.1016/j.biopsych.2022.08.015	Lu et al Biol Psychiatry	BLOOD
FGFBP3	Q8TAT2	23428	CIS	Depression_iPSYCH_2023	BOTH	-,-	0.668968	0.51214	0.668968	DECODE	metap	1.20629	1914.38	Major depressive disorder	FGFBP3	Proteome	PLASMA	MR	AGES	TwoSampleMR	-0.0370861	0.0155629	0.0171732		36280454	https://doi.org/10.1016/j.biopsych.2022.08.015	Lu et al Biol Psychiatry	BLOOD
FGFBP3	Q8TAT2	23428	CIS	Depression_iPSYCH_2023	BOTH	-,-	0.668968	0.51214	0.668968	DECODE	metap	1.20629	1914.38	Major depressive disorder	FGFBP3	Proteome	PLASMA	MR	FENLAND	TwoSampleMR	-0.0276543	0.0116049	0.0171732		36280454	https://doi.org/10.1016/j.biopsych.2022.08.015	Lu et al Biol Psychiatry	BLOOD
FGFBP3	Q8TAT2	23428	CIS	Depression_iPSYCH_2023	BOTH	-,-	0.668968	0.51214	0.668968	DECODE	metap	1.20629	1914.38	Schizophrenia	FGFBP3	Proteome	PLASMA	MR	AGES	TwoSampleMR	-0.0301367	0.0281457	0.284286		36280454	https://doi.org/10.1016/j.biopsych.2022.08.015	Lu et al Biol Psychiatry	BLOOD
FGFBP3	Q8TAT2	23428	CIS	Depression_iPSYCH_2023	BOTH	-,-	0.668968	0.51214	0.668968	DECODE	metap	1.20629	1914.38	Schizophrenia	FGFBP3	Proteome	PLASMA	MR	FENLAND	TwoSampleMR	-0.0224723	0.0209877	0.284286		36280454	https://doi.org/10.1016/j.biopsych.2022.08.015	Lu et al Biol Psychiatry	BLOOD
FGFBP3	Q8TAT2	23428	CIS	Depression_iPSYCH_2023	BOTH	-,-	0.668968	0.51214	0.668968	DECODE	metap	1.20629	1914.38	Deepression_Wray_tall	FGFBP3	Transcriptome	BRAIN DLPFC	MR	PsychENCODE	TwoSampleMR	0.03	0.02	0.12		35296807	10.1038/s41380-022-01507-9	Deng et all Mol Psychiatry	BRAIN
FGFBP3	Q8TAT2	23428	CIS	Depression_iPSYCH_2023	BOTH	-,-	0.668968	0.51214	0.668968	DECODE	metap	1.20629	1914.38	Deepression_Wray_tall	FGFBP3	Transcriptome	BRAIN DLPFC	MR	PsychENCODE	TwoSampleMR	0.03	0.02	0.12		35296807	10.1038/s41380-022-01507-9	Deng et all Mol Psychiatry	BRAIN
FGFBP3	Q8TAT2	23428	CIS	Depression_iPSYCH_2023	BOTH	-,-	0.668968	0.51214	0.668968	DECODE	metap	1.20629	1914.38	Deepression_Wray_tall	FGFBP3	Proteiome	BLOOD	MR	AGES	TwoSampleMR	-0.04	0.02	0.0172		35296807	10.1038/s41380-022-01507-9	Deng et all Mol Psychiatry	BLOOD
FGFBP3	Q8TAT2	23428	CIS	Depression_iPSYCH_2023	BOTH	-,-	0.668968	0.51214	0.668968	DECODE	metap	1.20629	1914.38	SCZ.Clozuk.2018	FGFBP3	Transcriptome	BRAIN	SMR	PsychENCODE	SMR	0.0660064	0.0414035	0.111		30545856	10.1126/science.aat8127	Gandal et all science	BRAIN
FGFBP3	Q8TAT2	23428	CIS	Depression_iPSYCH_2023	BOTH	-,-	0.668968	0.51214	0.668968	DECODE	metap	1.20629	1914.38	BD.PGC.ruderferCell2018	FGFBP3	Transcriptome	BRAIN	SMR	PsychENCODE	SMR	-0.0314948	0.0627642	0.615811		30545856	10.1126/science.aat8127	Gandal et all science	BRAIN
FGFBP3	Q8TAT2	23428	CIS	Depression_iPSYCH_2023	BOTH	-,-	0.668968	0.51214	0.668968	DECODE	metap	1.20629	1914.38	SCZ	FGFBP3	Proteiome	BLOOD	SMR	eQTLGen	SMR	-0.014517	0.11227	0.897116		37415601	10.3389/fgene.2023.1191264	Gedik et all Front Genet	BLOOD
FGFBP3	Q8TAT2	23428	CIS	Depression_iPSYCH_2023	BOTH	-,-	0.668968	0.51214	0.668968	DECODE	metap	1.20629	1914.38	MDD	FGFBP3	Proteiome	BRAIN	SMR	BrainMeta	SMR	0.0565928	0.0257207	0.0277871		37415601	10.3389/fgene.2023.1191264	Gedik et all Front Genet	BRAIN
FGFBP3	Q8TAT2	23428	CIS	Depression_iPSYCH_2023	BOTH	-,-	0.668968	0.51214	0.668968	DECODE	metap	1.20629	1914.38	BIP	FGFBP3	Proteiome	BRAIN	SMR	BrainMeta	SMR	0.031324	0.051829	0.545596		37415601	10.3389/fgene.2023.1191264	Gedik et all Front Genet	BRAIN
FGFBP3	Q8TAT2	23428	CIS	Depression_iPSYCH_2023	BOTH	-,-	0.668968	0.51214	0.668968	DECODE	metap	1.20629	1914.38	SCZ	FGFBP3	Proteiome	BRAIN	SMR	BrainMeta	SMR	0.0457489	0.0436858	0.294995		37415601	10.3389/fgene.2023.1191264	Gedik et all Front Genet	BRAIN
FGFBP3	Q8TAT2	23428	CIS	Depression_iPSYCH_2023	BOTH	-,-	0.668968	0.51214	0.668968	DECODE	metap	1.20629	1914.38	MDD	FGFBP3	Proteiome	BLOOD	SMR	eQTLGen	SMR	0.0527751	0.0724073	0.466085		37415601	10.3389/fgene.2023.1191264	Gedik et all Front Genet	BLOOD
FGFBP3	Q8TAT2	23428	CIS	Depression_iPSYCH_2023	BOTH	-,-	0.668968	0.51214	0.668968	DECODE	metap	1.20629	1914.38	BIP	FGFBP3	Proteiome	BLOOD	SMR	eQTLGen	SMR	0.011736	0.156658	0.940283		37415601	10.3389/fgene.2023.1191264	Gedik et all Front Genet	BLOOD
FGFBP3	Q8TAT2	23428	CIS	Depression_iPSYCH_2023	BOTH	-,-	0.668968	0.51214	0.668968	DECODE	metap	1.20629	1914.38	SCZ	FGFBP3	Proteiome	BLOOD	SMR	deCODE	SMR	-0.0310704	0.0291855	0.287064		37415601	10.3389/fgene.2023.1191264	Gedik et all Front Genet	BLOOD
FGFBP3	Q8TAT2	23428	CIS	Depression_iPSYCH_2023	BOTH	-,-	0.668968	0.51214	0.668968	DECODE	metap	1.20629	1914.38	MDD	FGFBP3	Proteiome	BLOOD	SMR	deCODE	SMR	-0.0384351	0.0161732	0.0174792		37415601	10.3389/fgene.2023.1191264	Gedik et all Front Genet	BLOOD
FGFBP3	Q8TAT2	23428	CIS	Depression_iPSYCH_2023	BOTH	-,-	0.668968	0.51214	0.668968	DECODE	metap	1.20629	1914.38	BIP	FGFBP3	Proteiome	BLOOD	SMR	deCODE	SMR	-0.0212738	0.0350097	0.543417		37415601	10.3389/fgene.2023.1191264	Gedik et all Front Genet	BLOOD
FGFBP3	Q8TAT2	23428	CIS	Depression_iPSYCH_2023	BOTH	-,-	0.668968	0.51214	0.668968	DECODE	metap	1.20629	1914.38	SCZ.Clozuk.2018	FGFBP3	Transcriptome	BRAIN	TWAS	PsychENCODE	FUSION	1.28755		0.198		30545856	10.1126/science.aat8127	Gandal et all science	BRAIN
FGFBP3	Q8TAT2	23428	CIS	Depression_iPSYCH_2023	BOTH	-,-	0.668968	0.51214	0.668968	DECODE	metap	1.20629	1914.38	BD.PGC.ruderferCell2018	FGFBP3	Transcriptome	BRAIN	TWAS	PsychENCODE	FUSION	-0.319332		0.749		30545856	10.1126/science.aat8127	Gandal et all science	BRAIN
FGFBP3	Q8TAT2	23428	CIS	Cognition_Meta	BOTH	+,+	0.792405	0.599119	0.792405	DECODE	metap	1.25815	2239.51	SCZ	FGFBP3	Proteome	PLASMA	MR	deCODE	TwoSampleMR	-0.0212738	0.0277968	0.444075		37085628	10.1007/s00439-023-02562-0	Dang et al Human Genetics	BLOOD
FGFBP3	Q8TAT2	23428	CIS	Cognition_Meta	BOTH	+,+	0.792405	0.599119	0.792405	DECODE	metap	1.25815	2239.51	BIP	FGFBP3	Proteome	PLASMA	MR	deCODE	TwoSampleMR	-0.0212738	0.0350034	0.543345		37085628	10.1007/s00439-023-02562-0	Dang et al Human Genetics	BLOOD
FGFBP3	Q8TAT2	23428	CIS	Cognition_Meta	BOTH	+,+	0.792405	0.599119	0.792405	DECODE	metap	1.25815	2239.51	MDD	FGFBP3	Proteome	PLASMA	MR	deCODE	TwoSampleMR	-0.0297267	0.0130479	0.02271		37085628	10.1007/s00439-023-02562-0	Dang et al Human Genetics	BLOOD
FGFBP3	Q8TAT2	23428	CIS	Cognition_Meta	BOTH	+,+	0.792405	0.599119	0.792405	DECODE	metap	1.25815	2239.51	Bipolar disorder	FGFBP3	Proteome	PLASMA	MR	AGES	TwoSampleMR	-0.0205271	0.0337748	0.543345		36280454	https://doi.org/10.1016/j.biopsych.2022.08.015	Lu et al Biol Psychiatry	BLOOD
FGFBP3	Q8TAT2	23428	CIS	Cognition_Meta	BOTH	+,+	0.792405	0.599119	0.792405	DECODE	metap	1.25815	2239.51	Bipolar disorder	FGFBP3	Proteome	PLASMA	MR	FENLAND	TwoSampleMR	-0.0153066	0.0251852	0.543345		36280454	https://doi.org/10.1016/j.biopsych.2022.08.015	Lu et al Biol Psychiatry	BLOOD
FGFBP3	Q8TAT2	23428	CIS	Cognition_Meta	BOTH	+,+	0.792405	0.599119	0.792405	DECODE	metap	1.25815	2239.51	Major depressive disorder	FGFBP3	Proteome	PLASMA	MR	AGES	TwoSampleMR	-0.0370861	0.0155629	0.0171732		36280454	https://doi.org/10.1016/j.biopsych.2022.08.015	Lu et al Biol Psychiatry	BLOOD
FGFBP3	Q8TAT2	23428	CIS	Cognition_Meta	BOTH	+,+	0.792405	0.599119	0.792405	DECODE	metap	1.25815	2239.51	Major depressive disorder	FGFBP3	Proteome	PLASMA	MR	FENLAND	TwoSampleMR	-0.0276543	0.0116049	0.0171732		36280454	https://doi.org/10.1016/j.biopsych.2022.08.015	Lu et al Biol Psychiatry	BLOOD
FGFBP3	Q8TAT2	23428	CIS	Cognition_Meta	BOTH	+,+	0.792405	0.599119	0.792405	DECODE	metap	1.25815	2239.51	Schizophrenia	FGFBP3	Proteome	PLASMA	MR	AGES	TwoSampleMR	-0.0301367	0.0281457	0.284286		36280454	https://doi.org/10.1016/j.biopsych.2022.08.015	Lu et al Biol Psychiatry	BLOOD
FGFBP3	Q8TAT2	23428	CIS	Cognition_Meta	BOTH	+,+	0.792405	0.599119	0.792405	DECODE	metap	1.25815	2239.51	Schizophrenia	FGFBP3	Proteome	PLASMA	MR	FENLAND	TwoSampleMR	-0.0224723	0.0209877	0.284286		36280454	https://doi.org/10.1016/j.biopsych.2022.08.015	Lu et al Biol Psychiatry	BLOOD
FGFBP3	Q8TAT2	23428	CIS	Cognition_Meta	BOTH	+,+	0.792405	0.599119	0.792405	DECODE	metap	1.25815	2239.51	Deepression_Wray_tall	FGFBP3	Transcriptome	BRAIN DLPFC	MR	PsychENCODE	TwoSampleMR	0.03	0.02	0.12		35296807	10.1038/s41380-022-01507-9	Deng et all Mol Psychiatry	BRAIN
FGFBP3	Q8TAT2	23428	CIS	Cognition_Meta	BOTH	+,+	0.792405	0.599119	0.792405	DECODE	metap	1.25815	2239.51	Deepression_Wray_tall	FGFBP3	Transcriptome	BRAIN DLPFC	MR	PsychENCODE	TwoSampleMR	0.03	0.02	0.12		35296807	10.1038/s41380-022-01507-9	Deng et all Mol Psychiatry	BRAIN
FGFBP3	Q8TAT2	23428	CIS	Cognition_Meta	BOTH	+,+	0.792405	0.599119	0.792405	DECODE	metap	1.25815	2239.51	Deepression_Wray_tall	FGFBP3	Proteiome	BLOOD	MR	AGES	TwoSampleMR	-0.04	0.02	0.0172		35296807	10.1038/s41380-022-01507-9	Deng et all Mol Psychiatry	BLOOD
FGFBP3	Q8TAT2	23428	CIS	Cognition_Meta	BOTH	+,+	0.792405	0.599119	0.792405	DECODE	metap	1.25815	2239.51	SCZ.Clozuk.2018	FGFBP3	Transcriptome	BRAIN	SMR	PsychENCODE	SMR	0.0660064	0.0414035	0.111		30545856	10.1126/science.aat8127	Gandal et all science	BRAIN
FGFBP3	Q8TAT2	23428	CIS	Cognition_Meta	BOTH	+,+	0.792405	0.599119	0.792405	DECODE	metap	1.25815	2239.51	BD.PGC.ruderferCell2018	FGFBP3	Transcriptome	BRAIN	SMR	PsychENCODE	SMR	-0.0314948	0.0627642	0.615811		30545856	10.1126/science.aat8127	Gandal et all science	BRAIN
FGFBP3	Q8TAT2	23428	CIS	Cognition_Meta	BOTH	+,+	0.792405	0.599119	0.792405	DECODE	metap	1.25815	2239.51	SCZ	FGFBP3	Proteiome	BLOOD	SMR	eQTLGen	SMR	-0.014517	0.11227	0.897116		37415601	10.3389/fgene.2023.1191264	Gedik et all Front Genet	BLOOD
FGFBP3	Q8TAT2	23428	CIS	Cognition_Meta	BOTH	+,+	0.792405	0.599119	0.792405	DECODE	metap	1.25815	2239.51	MDD	FGFBP3	Proteiome	BRAIN	SMR	BrainMeta	SMR	0.0565928	0.0257207	0.0277871		37415601	10.3389/fgene.2023.1191264	Gedik et all Front Genet	BRAIN
FGFBP3	Q8TAT2	23428	CIS	Cognition_Meta	BOTH	+,+	0.792405	0.599119	0.792405	DECODE	metap	1.25815	2239.51	BIP	FGFBP3	Proteiome	BRAIN	SMR	BrainMeta	SMR	0.031324	0.051829	0.545596		37415601	10.3389/fgene.2023.1191264	Gedik et all Front Genet	BRAIN
FGFBP3	Q8TAT2	23428	CIS	Cognition_Meta	BOTH	+,+	0.792405	0.599119	0.792405	DECODE	metap	1.25815	2239.51	SCZ	FGFBP3	Proteiome	BRAIN	SMR	BrainMeta	SMR	0.0457489	0.0436858	0.294995		37415601	10.3389/fgene.2023.1191264	Gedik et all Front Genet	BRAIN
FGFBP3	Q8TAT2	23428	CIS	Cognition_Meta	BOTH	+,+	0.792405	0.599119	0.792405	DECODE	metap	1.25815	2239.51	MDD	FGFBP3	Proteiome	BLOOD	SMR	eQTLGen	SMR	0.0527751	0.0724073	0.466085		37415601	10.3389/fgene.2023.1191264	Gedik et all Front Genet	BLOOD
FGFBP3	Q8TAT2	23428	CIS	Cognition_Meta	BOTH	+,+	0.792405	0.599119	0.792405	DECODE	metap	1.25815	2239.51	BIP	FGFBP3	Proteiome	BLOOD	SMR	eQTLGen	SMR	0.011736	0.156658	0.940283		37415601	10.3389/fgene.2023.1191264	Gedik et all Front Genet	BLOOD
FGFBP3	Q8TAT2	23428	CIS	Cognition_Meta	BOTH	+,+	0.792405	0.599119	0.792405	DECODE	metap	1.25815	2239.51	SCZ	FGFBP3	Proteiome	BLOOD	SMR	deCODE	SMR	-0.0310704	0.0291855	0.287064		37415601	10.3389/fgene.2023.1191264	Gedik et all Front Genet	BLOOD
FGFBP3	Q8TAT2	23428	CIS	Cognition_Meta	BOTH	+,+	0.792405	0.599119	0.792405	DECODE	metap	1.25815	2239.51	MDD	FGFBP3	Proteiome	BLOOD	SMR	deCODE	SMR	-0.0384351	0.0161732	0.0174792		37415601	10.3389/fgene.2023.1191264	Gedik et all Front Genet	BLOOD
FGFBP3	Q8TAT2	23428	CIS	Cognition_Meta	BOTH	+,+	0.792405	0.599119	0.792405	DECODE	metap	1.25815	2239.51	BIP	FGFBP3	Proteiome	BLOOD	SMR	deCODE	SMR	-0.0212738	0.0350097	0.543417		37415601	10.3389/fgene.2023.1191264	Gedik et all Front Genet	BLOOD
FGFBP3	Q8TAT2	23428	CIS	Cognition_Meta	BOTH	+,+	0.792405	0.599119	0.792405	DECODE	metap	1.25815	2239.51	SCZ.Clozuk.2018	FGFBP3	Transcriptome	BRAIN	TWAS	PsychENCODE	FUSION	1.28755		0.198		30545856	10.1126/science.aat8127	Gandal et all science	BRAIN
FGFBP3	Q8TAT2	23428	CIS	Cognition_Meta	BOTH	+,+	0.792405	0.599119	0.792405	DECODE	metap	1.25815	2239.51	BD.PGC.ruderferCell2018	FGFBP3	Transcriptome	BRAIN	TWAS	PsychENCODE	FUSION	-0.319332		0.749		30545856	10.1126/science.aat8127	Gandal et all science	BRAIN
FGFBP3	Q8TAT2	23428	TRANS	BIP_PGC3_noukb	BOTH	+,+	0.943073	0.687031	0.992881	DECODE	UKBB_PPP	1.17072	4679.37	SCZ	FGFBP3	Proteome	PLASMA	MR	deCODE	TwoSampleMR	-0.0212738	0.0277968	0.444075		37085628	10.1007/s00439-023-02562-0	Dang et al Human Genetics	BLOOD
FGFBP3	Q8TAT2	23428	TRANS	BIP_PGC3_noukb	BOTH	+,+	0.943073	0.687031	0.992881	DECODE	UKBB_PPP	1.17072	4679.37	BIP	FGFBP3	Proteome	PLASMA	MR	deCODE	TwoSampleMR	-0.0212738	0.0350034	0.543345		37085628	10.1007/s00439-023-02562-0	Dang et al Human Genetics	BLOOD
FGFBP3	Q8TAT2	23428	TRANS	BIP_PGC3_noukb	BOTH	+,+	0.943073	0.687031	0.992881	DECODE	UKBB_PPP	1.17072	4679.37	MDD	FGFBP3	Proteome	PLASMA	MR	deCODE	TwoSampleMR	-0.0297267	0.0130479	0.02271		37085628	10.1007/s00439-023-02562-0	Dang et al Human Genetics	BLOOD
FGFBP3	Q8TAT2	23428	TRANS	BIP_PGC3_noukb	BOTH	+,+	0.943073	0.687031	0.992881	DECODE	UKBB_PPP	1.17072	4679.37	Bipolar disorder	FGFBP3	Proteome	PLASMA	MR	AGES	TwoSampleMR	-0.0205271	0.0337748	0.543345		36280454	https://doi.org/10.1016/j.biopsych.2022.08.015	Lu et al Biol Psychiatry	BLOOD
FGFBP3	Q8TAT2	23428	TRANS	BIP_PGC3_noukb	BOTH	+,+	0.943073	0.687031	0.992881	DECODE	UKBB_PPP	1.17072	4679.37	Bipolar disorder	FGFBP3	Proteome	PLASMA	MR	FENLAND	TwoSampleMR	-0.0153066	0.0251852	0.543345		36280454	https://doi.org/10.1016/j.biopsych.2022.08.015	Lu et al Biol Psychiatry	BLOOD
FGFBP3	Q8TAT2	23428	TRANS	BIP_PGC3_noukb	BOTH	+,+	0.943073	0.687031	0.992881	DECODE	UKBB_PPP	1.17072	4679.37	Major depressive disorder	FGFBP3	Proteome	PLASMA	MR	AGES	TwoSampleMR	-0.0370861	0.0155629	0.0171732		36280454	https://doi.org/10.1016/j.biopsych.2022.08.015	Lu et al Biol Psychiatry	BLOOD
FGFBP3	Q8TAT2	23428	TRANS	BIP_PGC3_noukb	BOTH	+,+	0.943073	0.687031	0.992881	DECODE	UKBB_PPP	1.17072	4679.37	Major depressive disorder	FGFBP3	Proteome	PLASMA	MR	FENLAND	TwoSampleMR	-0.0276543	0.0116049	0.0171732		36280454	https://doi.org/10.1016/j.biopsych.2022.08.015	Lu et al Biol Psychiatry	BLOOD
FGFBP3	Q8TAT2	23428	TRANS	BIP_PGC3_noukb	BOTH	+,+	0.943073	0.687031	0.992881	DECODE	UKBB_PPP	1.17072	4679.37	Schizophrenia	FGFBP3	Proteome	PLASMA	MR	AGES	TwoSampleMR	-0.0301367	0.0281457	0.284286		36280454	https://doi.org/10.1016/j.biopsych.2022.08.015	Lu et al Biol Psychiatry	BLOOD
FGFBP3	Q8TAT2	23428	TRANS	BIP_PGC3_noukb	BOTH	+,+	0.943073	0.687031	0.992881	DECODE	UKBB_PPP	1.17072	4679.37	Schizophrenia	FGFBP3	Proteome	PLASMA	MR	FENLAND	TwoSampleMR	-0.0224723	0.0209877	0.284286		36280454	https://doi.org/10.1016/j.biopsych.2022.08.015	Lu et al Biol Psychiatry	BLOOD
FGFBP3	Q8TAT2	23428	TRANS	BIP_PGC3_noukb	BOTH	+,+	0.943073	0.687031	0.992881	DECODE	UKBB_PPP	1.17072	4679.37	Deepression_Wray_tall	FGFBP3	Transcriptome	BRAIN DLPFC	MR	PsychENCODE	TwoSampleMR	0.03	0.02	0.12		35296807	10.1038/s41380-022-01507-9	Deng et all Mol Psychiatry	BRAIN
FGFBP3	Q8TAT2	23428	TRANS	BIP_PGC3_noukb	BOTH	+,+	0.943073	0.687031	0.992881	DECODE	UKBB_PPP	1.17072	4679.37	Deepression_Wray_tall	FGFBP3	Transcriptome	BRAIN DLPFC	MR	PsychENCODE	TwoSampleMR	0.03	0.02	0.12		35296807	10.1038/s41380-022-01507-9	Deng et all Mol Psychiatry	BRAIN
FGFBP3	Q8TAT2	23428	TRANS	BIP_PGC3_noukb	BOTH	+,+	0.943073	0.687031	0.992881	DECODE	UKBB_PPP	1.17072	4679.37	Deepression_Wray_tall	FGFBP3	Proteiome	BLOOD	MR	AGES	TwoSampleMR	-0.04	0.02	0.0172		35296807	10.1038/s41380-022-01507-9	Deng et all Mol Psychiatry	BLOOD
FGFBP3	Q8TAT2	23428	TRANS	BIP_PGC3_noukb	BOTH	+,+	0.943073	0.687031	0.992881	DECODE	UKBB_PPP	1.17072	4679.37	SCZ.Clozuk.2018	FGFBP3	Transcriptome	BRAIN	SMR	PsychENCODE	SMR	0.0660064	0.0414035	0.111		30545856	10.1126/science.aat8127	Gandal et all science	BRAIN
FGFBP3	Q8TAT2	23428	TRANS	BIP_PGC3_noukb	BOTH	+,+	0.943073	0.687031	0.992881	DECODE	UKBB_PPP	1.17072	4679.37	BD.PGC.ruderferCell2018	FGFBP3	Transcriptome	BRAIN	SMR	PsychENCODE	SMR	-0.0314948	0.0627642	0.615811		30545856	10.1126/science.aat8127	Gandal et all science	BRAIN
FGFBP3	Q8TAT2	23428	TRANS	BIP_PGC3_noukb	BOTH	+,+	0.943073	0.687031	0.992881	DECODE	UKBB_PPP	1.17072	4679.37	SCZ	FGFBP3	Proteiome	BLOOD	SMR	eQTLGen	SMR	-0.014517	0.11227	0.897116		37415601	10.3389/fgene.2023.1191264	Gedik et all Front Genet	BLOOD
FGFBP3	Q8TAT2	23428	TRANS	BIP_PGC3_noukb	BOTH	+,+	0.943073	0.687031	0.992881	DECODE	UKBB_PPP	1.17072	4679.37	MDD	FGFBP3	Proteiome	BRAIN	SMR	BrainMeta	SMR	0.0565928	0.0257207	0.0277871		37415601	10.3389/fgene.2023.1191264	Gedik et all Front Genet	BRAIN
FGFBP3	Q8TAT2	23428	TRANS	BIP_PGC3_noukb	BOTH	+,+	0.943073	0.687031	0.992881	DECODE	UKBB_PPP	1.17072	4679.37	BIP	FGFBP3	Proteiome	BRAIN	SMR	BrainMeta	SMR	0.031324	0.051829	0.545596		37415601	10.3389/fgene.2023.1191264	Gedik et all Front Genet	BRAIN
FGFBP3	Q8TAT2	23428	TRANS	BIP_PGC3_noukb	BOTH	+,+	0.943073	0.687031	0.992881	DECODE	UKBB_PPP	1.17072	4679.37	SCZ	FGFBP3	Proteiome	BRAIN	SMR	BrainMeta	SMR	0.0457489	0.0436858	0.294995		37415601	10.3389/fgene.2023.1191264	Gedik et all Front Genet	BRAIN
FGFBP3	Q8TAT2	23428	TRANS	BIP_PGC3_noukb	BOTH	+,+	0.943073	0.687031	0.992881	DECODE	UKBB_PPP	1.17072	4679.37	MDD	FGFBP3	Proteiome	BLOOD	SMR	eQTLGen	SMR	0.0527751	0.0724073	0.466085		37415601	10.3389/fgene.2023.1191264	Gedik et all Front Genet	BLOOD
FGFBP3	Q8TAT2	23428	TRANS	BIP_PGC3_noukb	BOTH	+,+	0.943073	0.687031	0.992881	DECODE	UKBB_PPP	1.17072	4679.37	BIP	FGFBP3	Proteiome	BLOOD	SMR	eQTLGen	SMR	0.011736	0.156658	0.940283		37415601	10.3389/fgene.2023.1191264	Gedik et all Front Genet	BLOOD
FGFBP3	Q8TAT2	23428	TRANS	BIP_PGC3_noukb	BOTH	+,+	0.943073	0.687031	0.992881	DECODE	UKBB_PPP	1.17072	4679.37	SCZ	FGFBP3	Proteiome	BLOOD	SMR	deCODE	SMR	-0.0310704	0.0291855	0.287064		37415601	10.3389/fgene.2023.1191264	Gedik et all Front Genet	BLOOD
FGFBP3	Q8TAT2	23428	TRANS	BIP_PGC3_noukb	BOTH	+,+	0.943073	0.687031	0.992881	DECODE	UKBB_PPP	1.17072	4679.37	MDD	FGFBP3	Proteiome	BLOOD	SMR	deCODE	SMR	-0.0384351	0.0161732	0.0174792		37415601	10.3389/fgene.2023.1191264	Gedik et all Front Genet	BLOOD
FGFBP3	Q8TAT2	23428	TRANS	BIP_PGC3_noukb	BOTH	+,+	0.943073	0.687031	0.992881	DECODE	UKBB_PPP	1.17072	4679.37	BIP	FGFBP3	Proteiome	BLOOD	SMR	deCODE	SMR	-0.0212738	0.0350097	0.543417		37415601	10.3389/fgene.2023.1191264	Gedik et all Front Genet	BLOOD
FGFBP3	Q8TAT2	23428	TRANS	BIP_PGC3_noukb	BOTH	+,+	0.943073	0.687031	0.992881	DECODE	UKBB_PPP	1.17072	4679.37	SCZ.Clozuk.2018	FGFBP3	Transcriptome	BRAIN	TWAS	PsychENCODE	FUSION	1.28755		0.198		30545856	10.1126/science.aat8127	Gandal et all science	BRAIN
FGFBP3	Q8TAT2	23428	TRANS	BIP_PGC3_noukb	BOTH	+,+	0.943073	0.687031	0.992881	DECODE	UKBB_PPP	1.17072	4679.37	BD.PGC.ruderferCell2018	FGFBP3	Transcriptome	BRAIN	TWAS	PsychENCODE	FUSION	-0.319332		0.749		30545856	10.1126/science.aat8127	Gandal et all science	BRAIN
FGFBP3	Q8TAT2	23428	TRANS	Cognition_Meta	BOTH	-,-	0.595293	0.253783	0.981457	UKBB_PPP	DECODE	0.789278	1728.52	SCZ	FGFBP3	Proteome	PLASMA	MR	deCODE	TwoSampleMR	-0.0212738	0.0277968	0.444075		37085628	10.1007/s00439-023-02562-0	Dang et al Human Genetics	BLOOD
FGFBP3	Q8TAT2	23428	TRANS	Cognition_Meta	BOTH	-,-	0.595293	0.253783	0.981457	UKBB_PPP	DECODE	0.789278	1728.52	BIP	FGFBP3	Proteome	PLASMA	MR	deCODE	TwoSampleMR	-0.0212738	0.0350034	0.543345		37085628	10.1007/s00439-023-02562-0	Dang et al Human Genetics	BLOOD
FGFBP3	Q8TAT2	23428	TRANS	Cognition_Meta	BOTH	-,-	0.595293	0.253783	0.981457	UKBB_PPP	DECODE	0.789278	1728.52	MDD	FGFBP3	Proteome	PLASMA	MR	deCODE	TwoSampleMR	-0.0297267	0.0130479	0.02271		37085628	10.1007/s00439-023-02562-0	Dang et al Human Genetics	BLOOD
FGFBP3	Q8TAT2	23428	TRANS	Cognition_Meta	BOTH	-,-	0.595293	0.253783	0.981457	UKBB_PPP	DECODE	0.789278	1728.52	Bipolar disorder	FGFBP3	Proteome	PLASMA	MR	AGES	TwoSampleMR	-0.0205271	0.0337748	0.543345		36280454	https://doi.org/10.1016/j.biopsych.2022.08.015	Lu et al Biol Psychiatry	BLOOD
FGFBP3	Q8TAT2	23428	TRANS	Cognition_Meta	BOTH	-,-	0.595293	0.253783	0.981457	UKBB_PPP	DECODE	0.789278	1728.52	Bipolar disorder	FGFBP3	Proteome	PLASMA	MR	FENLAND	TwoSampleMR	-0.0153066	0.0251852	0.543345		36280454	https://doi.org/10.1016/j.biopsych.2022.08.015	Lu et al Biol Psychiatry	BLOOD
FGFBP3	Q8TAT2	23428	TRANS	Cognition_Meta	BOTH	-,-	0.595293	0.253783	0.981457	UKBB_PPP	DECODE	0.789278	1728.52	Major depressive disorder	FGFBP3	Proteome	PLASMA	MR	AGES	TwoSampleMR	-0.0370861	0.0155629	0.0171732		36280454	https://doi.org/10.1016/j.biopsych.2022.08.015	Lu et al Biol Psychiatry	BLOOD
FGFBP3	Q8TAT2	23428	TRANS	Cognition_Meta	BOTH	-,-	0.595293	0.253783	0.981457	UKBB_PPP	DECODE	0.789278	1728.52	Major depressive disorder	FGFBP3	Proteome	PLASMA	MR	FENLAND	TwoSampleMR	-0.0276543	0.0116049	0.0171732		36280454	https://doi.org/10.1016/j.biopsych.2022.08.015	Lu et al Biol Psychiatry	BLOOD
FGFBP3	Q8TAT2	23428	TRANS	Cognition_Meta	BOTH	-,-	0.595293	0.253783	0.981457	UKBB_PPP	DECODE	0.789278	1728.52	Schizophrenia	FGFBP3	Proteome	PLASMA	MR	AGES	TwoSampleMR	-0.0301367	0.0281457	0.284286		36280454	https://doi.org/10.1016/j.biopsych.2022.08.015	Lu et al Biol Psychiatry	BLOOD
FGFBP3	Q8TAT2	23428	TRANS	Cognition_Meta	BOTH	-,-	0.595293	0.253783	0.981457	UKBB_PPP	DECODE	0.789278	1728.52	Schizophrenia	FGFBP3	Proteome	PLASMA	MR	FENLAND	TwoSampleMR	-0.0224723	0.0209877	0.284286		36280454	https://doi.org/10.1016/j.biopsych.2022.08.015	Lu et al Biol Psychiatry	BLOOD
FGFBP3	Q8TAT2	23428	TRANS	Cognition_Meta	BOTH	-,-	0.595293	0.253783	0.981457	UKBB_PPP	DECODE	0.789278	1728.52	Deepression_Wray_tall	FGFBP3	Transcriptome	BRAIN DLPFC	MR	PsychENCODE	TwoSampleMR	0.03	0.02	0.12		35296807	10.1038/s41380-022-01507-9	Deng et all Mol Psychiatry	BRAIN
FGFBP3	Q8TAT2	23428	TRANS	Cognition_Meta	BOTH	-,-	0.595293	0.253783	0.981457	UKBB_PPP	DECODE	0.789278	1728.52	Deepression_Wray_tall	FGFBP3	Transcriptome	BRAIN DLPFC	MR	PsychENCODE	TwoSampleMR	0.03	0.02	0.12		35296807	10.1038/s41380-022-01507-9	Deng et all Mol Psychiatry	BRAIN
FGFBP3	Q8TAT2	23428	TRANS	Cognition_Meta	BOTH	-,-	0.595293	0.253783	0.981457	UKBB_PPP	DECODE	0.789278	1728.52	Deepression_Wray_tall	FGFBP3	Proteiome	BLOOD	MR	AGES	TwoSampleMR	-0.04	0.02	0.0172		35296807	10.1038/s41380-022-01507-9	Deng et all Mol Psychiatry	BLOOD
FGFBP3	Q8TAT2	23428	TRANS	Cognition_Meta	BOTH	-,-	0.595293	0.253783	0.981457	UKBB_PPP	DECODE	0.789278	1728.52	SCZ.Clozuk.2018	FGFBP3	Transcriptome	BRAIN	SMR	PsychENCODE	SMR	0.0660064	0.0414035	0.111		30545856	10.1126/science.aat8127	Gandal et all science	BRAIN
FGFBP3	Q8TAT2	23428	TRANS	Cognition_Meta	BOTH	-,-	0.595293	0.253783	0.981457	UKBB_PPP	DECODE	0.789278	1728.52	BD.PGC.ruderferCell2018	FGFBP3	Transcriptome	BRAIN	SMR	PsychENCODE	SMR	-0.0314948	0.0627642	0.615811		30545856	10.1126/science.aat8127	Gandal et all science	BRAIN
FGFBP3	Q8TAT2	23428	TRANS	Cognition_Meta	BOTH	-,-	0.595293	0.253783	0.981457	UKBB_PPP	DECODE	0.789278	1728.52	SCZ	FGFBP3	Proteiome	BLOOD	SMR	eQTLGen	SMR	-0.014517	0.11227	0.897116		37415601	10.3389/fgene.2023.1191264	Gedik et all Front Genet	BLOOD
FGFBP3	Q8TAT2	23428	TRANS	Cognition_Meta	BOTH	-,-	0.595293	0.253783	0.981457	UKBB_PPP	DECODE	0.789278	1728.52	MDD	FGFBP3	Proteiome	BRAIN	SMR	BrainMeta	SMR	0.0565928	0.0257207	0.0277871		37415601	10.3389/fgene.2023.1191264	Gedik et all Front Genet	BRAIN
FGFBP3	Q8TAT2	23428	TRANS	Cognition_Meta	BOTH	-,-	0.595293	0.253783	0.981457	UKBB_PPP	DECODE	0.789278	1728.52	BIP	FGFBP3	Proteiome	BRAIN	SMR	BrainMeta	SMR	0.031324	0.051829	0.545596		37415601	10.3389/fgene.2023.1191264	Gedik et all Front Genet	BRAIN
FGFBP3	Q8TAT2	23428	TRANS	Cognition_Meta	BOTH	-,-	0.595293	0.253783	0.981457	UKBB_PPP	DECODE	0.789278	1728.52	SCZ	FGFBP3	Proteiome	BRAIN	SMR	BrainMeta	SMR	0.0457489	0.0436858	0.294995		37415601	10.3389/fgene.2023.1191264	Gedik et all Front Genet	BRAIN
FGFBP3	Q8TAT2	23428	TRANS	Cognition_Meta	BOTH	-,-	0.595293	0.253783	0.981457	UKBB_PPP	DECODE	0.789278	1728.52	MDD	FGFBP3	Proteiome	BLOOD	SMR	eQTLGen	SMR	0.0527751	0.0724073	0.466085		37415601	10.3389/fgene.2023.1191264	Gedik et all Front Genet	BLOOD
FGFBP3	Q8TAT2	23428	TRANS	Cognition_Meta	BOTH	-,-	0.595293	0.253783	0.981457	UKBB_PPP	DECODE	0.789278	1728.52	BIP	FGFBP3	Proteiome	BLOOD	SMR	eQTLGen	SMR	0.011736	0.156658	0.940283		37415601	10.3389/fgene.2023.1191264	Gedik et all Front Genet	BLOOD
FGFBP3	Q8TAT2	23428	TRANS	Cognition_Meta	BOTH	-,-	0.595293	0.253783	0.981457	UKBB_PPP	DECODE	0.789278	1728.52	SCZ	FGFBP3	Proteiome	BLOOD	SMR	deCODE	SMR	-0.0310704	0.0291855	0.287064		37415601	10.3389/fgene.2023.1191264	Gedik et all Front Genet	BLOOD
FGFBP3	Q8TAT2	23428	TRANS	Cognition_Meta	BOTH	-,-	0.595293	0.253783	0.981457	UKBB_PPP	DECODE	0.789278	1728.52	MDD	FGFBP3	Proteiome	BLOOD	SMR	deCODE	SMR	-0.0384351	0.0161732	0.0174792		37415601	10.3389/fgene.2023.1191264	Gedik et all Front Genet	BLOOD
FGFBP3	Q8TAT2	23428	TRANS	Cognition_Meta	BOTH	-,-	0.595293	0.253783	0.981457	UKBB_PPP	DECODE	0.789278	1728.52	BIP	FGFBP3	Proteiome	BLOOD	SMR	deCODE	SMR	-0.0212738	0.0350097	0.543417		37415601	10.3389/fgene.2023.1191264	Gedik et all Front Genet	BLOOD
FGFBP3	Q8TAT2	23428	TRANS	Cognition_Meta	BOTH	-,-	0.595293	0.253783	0.981457	UKBB_PPP	DECODE	0.789278	1728.52	SCZ.Clozuk.2018	FGFBP3	Transcriptome	BRAIN	TWAS	PsychENCODE	FUSION	1.28755		0.198		30545856	10.1126/science.aat8127	Gandal et all science	BRAIN
FGFBP3	Q8TAT2	23428	TRANS	Cognition_Meta	BOTH	-,-	0.595293	0.253783	0.981457	UKBB_PPP	DECODE	0.789278	1728.52	BD.PGC.ruderferCell2018	FGFBP3	Transcriptome	BRAIN	TWAS	PsychENCODE	FUSION	-0.319332		0.749		30545856	10.1126/science.aat8127	Gandal et all science	BRAIN
FGFBP3	Q8TAT2	23428	TRANS	PGC3_SCZ_NoUKB	BOTH	-,-	0.452629	0.177403	0.900105	DECODE	UKBB_PPP	0.572922	1208.29	SCZ	FGFBP3	Proteome	PLASMA	MR	deCODE	TwoSampleMR	-0.0212738	0.0277968	0.444075		37085628	10.1007/s00439-023-02562-0	Dang et al Human Genetics	BLOOD
FGFBP3	Q8TAT2	23428	TRANS	PGC3_SCZ_NoUKB	BOTH	-,-	0.452629	0.177403	0.900105	DECODE	UKBB_PPP	0.572922	1208.29	BIP	FGFBP3	Proteome	PLASMA	MR	deCODE	TwoSampleMR	-0.0212738	0.0350034	0.543345		37085628	10.1007/s00439-023-02562-0	Dang et al Human Genetics	BLOOD
FGFBP3	Q8TAT2	23428	TRANS	PGC3_SCZ_NoUKB	BOTH	-,-	0.452629	0.177403	0.900105	DECODE	UKBB_PPP	0.572922	1208.29	MDD	FGFBP3	Proteome	PLASMA	MR	deCODE	TwoSampleMR	-0.0297267	0.0130479	0.02271		37085628	10.1007/s00439-023-02562-0	Dang et al Human Genetics	BLOOD
FGFBP3	Q8TAT2	23428	TRANS	PGC3_SCZ_NoUKB	BOTH	-,-	0.452629	0.177403	0.900105	DECODE	UKBB_PPP	0.572922	1208.29	Bipolar disorder	FGFBP3	Proteome	PLASMA	MR	AGES	TwoSampleMR	-0.0205271	0.0337748	0.543345		36280454	https://doi.org/10.1016/j.biopsych.2022.08.015	Lu et al Biol Psychiatry	BLOOD
FGFBP3	Q8TAT2	23428	TRANS	PGC3_SCZ_NoUKB	BOTH	-,-	0.452629	0.177403	0.900105	DECODE	UKBB_PPP	0.572922	1208.29	Bipolar disorder	FGFBP3	Proteome	PLASMA	MR	FENLAND	TwoSampleMR	-0.0153066	0.0251852	0.543345		36280454	https://doi.org/10.1016/j.biopsych.2022.08.015	Lu et al Biol Psychiatry	BLOOD
FGFBP3	Q8TAT2	23428	TRANS	PGC3_SCZ_NoUKB	BOTH	-,-	0.452629	0.177403	0.900105	DECODE	UKBB_PPP	0.572922	1208.29	Major depressive disorder	FGFBP3	Proteome	PLASMA	MR	AGES	TwoSampleMR	-0.0370861	0.0155629	0.0171732		36280454	https://doi.org/10.1016/j.biopsych.2022.08.015	Lu et al Biol Psychiatry	BLOOD
FGFBP3	Q8TAT2	23428	TRANS	PGC3_SCZ_NoUKB	BOTH	-,-	0.452629	0.177403	0.900105	DECODE	UKBB_PPP	0.572922	1208.29	Major depressive disorder	FGFBP3	Proteome	PLASMA	MR	FENLAND	TwoSampleMR	-0.0276543	0.0116049	0.0171732		36280454	https://doi.org/10.1016/j.biopsych.2022.08.015	Lu et al Biol Psychiatry	BLOOD
FGFBP3	Q8TAT2	23428	TRANS	PGC3_SCZ_NoUKB	BOTH	-,-	0.452629	0.177403	0.900105	DECODE	UKBB_PPP	0.572922	1208.29	Schizophrenia	FGFBP3	Proteome	PLASMA	MR	AGES	TwoSampleMR	-0.0301367	0.0281457	0.284286		36280454	https://doi.org/10.1016/j.biopsych.2022.08.015	Lu et al Biol Psychiatry	BLOOD
FGFBP3	Q8TAT2	23428	TRANS	PGC3_SCZ_NoUKB	BOTH	-,-	0.452629	0.177403	0.900105	DECODE	UKBB_PPP	0.572922	1208.29	Schizophrenia	FGFBP3	Proteome	PLASMA	MR	FENLAND	TwoSampleMR	-0.0224723	0.0209877	0.284286		36280454	https://doi.org/10.1016/j.biopsych.2022.08.015	Lu et al Biol Psychiatry	BLOOD
FGFBP3	Q8TAT2	23428	TRANS	PGC3_SCZ_NoUKB	BOTH	-,-	0.452629	0.177403	0.900105	DECODE	UKBB_PPP	0.572922	1208.29	Deepression_Wray_tall	FGFBP3	Transcriptome	BRAIN DLPFC	MR	PsychENCODE	TwoSampleMR	0.03	0.02	0.12		35296807	10.1038/s41380-022-01507-9	Deng et all Mol Psychiatry	BRAIN
FGFBP3	Q8TAT2	23428	TRANS	PGC3_SCZ_NoUKB	BOTH	-,-	0.452629	0.177403	0.900105	DECODE	UKBB_PPP	0.572922	1208.29	Deepression_Wray_tall	FGFBP3	Transcriptome	BRAIN DLPFC	MR	PsychENCODE	TwoSampleMR	0.03	0.02	0.12		35296807	10.1038/s41380-022-01507-9	Deng et all Mol Psychiatry	BRAIN
FGFBP3	Q8TAT2	23428	TRANS	PGC3_SCZ_NoUKB	BOTH	-,-	0.452629	0.177403	0.900105	DECODE	UKBB_PPP	0.572922	1208.29	Deepression_Wray_tall	FGFBP3	Proteiome	BLOOD	MR	AGES	TwoSampleMR	-0.04	0.02	0.0172		35296807	10.1038/s41380-022-01507-9	Deng et all Mol Psychiatry	BLOOD
FGFBP3	Q8TAT2	23428	TRANS	PGC3_SCZ_NoUKB	BOTH	-,-	0.452629	0.177403	0.900105	DECODE	UKBB_PPP	0.572922	1208.29	SCZ.Clozuk.2018	FGFBP3	Transcriptome	BRAIN	SMR	PsychENCODE	SMR	0.0660064	0.0414035	0.111		30545856	10.1126/science.aat8127	Gandal et all science	BRAIN
FGFBP3	Q8TAT2	23428	TRANS	PGC3_SCZ_NoUKB	BOTH	-,-	0.452629	0.177403	0.900105	DECODE	UKBB_PPP	0.572922	1208.29	BD.PGC.ruderferCell2018	FGFBP3	Transcriptome	BRAIN	SMR	PsychENCODE	SMR	-0.0314948	0.0627642	0.615811		30545856	10.1126/science.aat8127	Gandal et all science	BRAIN
FGFBP3	Q8TAT2	23428	TRANS	PGC3_SCZ_NoUKB	BOTH	-,-	0.452629	0.177403	0.900105	DECODE	UKBB_PPP	0.572922	1208.29	SCZ	FGFBP3	Proteiome	BLOOD	SMR	eQTLGen	SMR	-0.014517	0.11227	0.897116		37415601	10.3389/fgene.2023.1191264	Gedik et all Front Genet	BLOOD
FGFBP3	Q8TAT2	23428	TRANS	PGC3_SCZ_NoUKB	BOTH	-,-	0.452629	0.177403	0.900105	DECODE	UKBB_PPP	0.572922	1208.29	MDD	FGFBP3	Proteiome	BRAIN	SMR	BrainMeta	SMR	0.0565928	0.0257207	0.0277871		37415601	10.3389/fgene.2023.1191264	Gedik et all Front Genet	BRAIN
FGFBP3	Q8TAT2	23428	TRANS	PGC3_SCZ_NoUKB	BOTH	-,-	0.452629	0.177403	0.900105	DECODE	UKBB_PPP	0.572922	1208.29	BIP	FGFBP3	Proteiome	BRAIN	SMR	BrainMeta	SMR	0.031324	0.051829	0.545596		37415601	10.3389/fgene.2023.1191264	Gedik et all Front Genet	BRAIN
FGFBP3	Q8TAT2	23428	TRANS	PGC3_SCZ_NoUKB	BOTH	-,-	0.452629	0.177403	0.900105	DECODE	UKBB_PPP	0.572922	1208.29	SCZ	FGFBP3	Proteiome	BRAIN	SMR	BrainMeta	SMR	0.0457489	0.0436858	0.294995		37415601	10.3389/fgene.2023.1191264	Gedik et all Front Genet	BRAIN
FGFBP3	Q8TAT2	23428	TRANS	PGC3_SCZ_NoUKB	BOTH	-,-	0.452629	0.177403	0.900105	DECODE	UKBB_PPP	0.572922	1208.29	MDD	FGFBP3	Proteiome	BLOOD	SMR	eQTLGen	SMR	0.0527751	0.0724073	0.466085		37415601	10.3389/fgene.2023.1191264	Gedik et all Front Genet	BLOOD
FGFBP3	Q8TAT2	23428	TRANS	PGC3_SCZ_NoUKB	BOTH	-,-	0.452629	0.177403	0.900105	DECODE	UKBB_PPP	0.572922	1208.29	BIP	FGFBP3	Proteiome	BLOOD	SMR	eQTLGen	SMR	0.011736	0.156658	0.940283		37415601	10.3389/fgene.2023.1191264	Gedik et all Front Genet	BLOOD
FGFBP3	Q8TAT2	23428	TRANS	PGC3_SCZ_NoUKB	BOTH	-,-	0.452629	0.177403	0.900105	DECODE	UKBB_PPP	0.572922	1208.29	SCZ	FGFBP3	Proteiome	BLOOD	SMR	deCODE	SMR	-0.0310704	0.0291855	0.287064		37415601	10.3389/fgene.2023.1191264	Gedik et all Front Genet	BLOOD
FGFBP3	Q8TAT2	23428	TRANS	PGC3_SCZ_NoUKB	BOTH	-,-	0.452629	0.177403	0.900105	DECODE	UKBB_PPP	0.572922	1208.29	MDD	FGFBP3	Proteiome	BLOOD	SMR	deCODE	SMR	-0.0384351	0.0161732	0.0174792		37415601	10.3389/fgene.2023.1191264	Gedik et all Front Genet	BLOOD
FGFBP3	Q8TAT2	23428	TRANS	PGC3_SCZ_NoUKB	BOTH	-,-	0.452629	0.177403	0.900105	DECODE	UKBB_PPP	0.572922	1208.29	BIP	FGFBP3	Proteiome	BLOOD	SMR	deCODE	SMR	-0.0212738	0.0350097	0.543417		37415601	10.3389/fgene.2023.1191264	Gedik et all Front Genet	BLOOD
FGFBP3	Q8TAT2	23428	TRANS	PGC3_SCZ_NoUKB	BOTH	-,-	0.452629	0.177403	0.900105	DECODE	UKBB_PPP	0.572922	1208.29	SCZ.Clozuk.2018	FGFBP3	Transcriptome	BRAIN	TWAS	PsychENCODE	FUSION	1.28755		0.198		30545856	10.1126/science.aat8127	Gandal et all science	BRAIN
FGFBP3	Q8TAT2	23428	TRANS	PGC3_SCZ_NoUKB	BOTH	-,-	0.452629	0.177403	0.900105	DECODE	UKBB_PPP	0.572922	1208.29	BD.PGC.ruderferCell2018	FGFBP3	Transcriptome	BRAIN	TWAS	PsychENCODE	FUSION	-0.319332		0.749		30545856	10.1126/science.aat8127	Gandal et all science	BRAIN
FGFR1	P11362	3688	CIS	Depression_iPSYCH_2023	DECODE_Specific	+,NA		0.00905857	0.00905857	DECODE	DECODE	0.349082	33.8609	Bipolar disorder	FGFR1	Proteome	PLASMA	MR	FENLAND	TwoSampleMR	-0.0886494	0.236758	0.708083		36280454	https://doi.org/10.1016/j.biopsych.2022.08.015	Lu et al Biol Psychiatry	BLOOD
FGFR1	P11362	3688	CIS	Depression_iPSYCH_2023	DECODE_Specific	+,NA		0.00905857	0.00905857	DECODE	DECODE	0.349082	33.8609	Major depressive disorder	FGFR1	Proteome	PLASMA	MR	FENLAND	TwoSampleMR	0.00614368	0.072053	0.93205		36280454	https://doi.org/10.1016/j.biopsych.2022.08.015	Lu et al Biol Psychiatry	BLOOD
FGFR1	P11362	3688	CIS	Depression_iPSYCH_2023	DECODE_Specific	+,NA		0.00905857	0.00905857	DECODE	DECODE	0.349082	33.8609	Schizophrenia	FGFR1	Proteome	PLASMA	MR	FENLAND	TwoSampleMR	-0.0298184	0.380068	0.937466		36280454	https://doi.org/10.1016/j.biopsych.2022.08.015	Lu et al Biol Psychiatry	BLOOD
FGFR1	P11362	3688	CIS	Depression_iPSYCH_2023	DECODE_Specific	+,NA		0.00905857	0.00905857	DECODE	DECODE	0.349082	33.8609	Deepression_Wray_tall	FGFR1	Transcriptome	BRAIN DLPFC	MR	PsychENCODE	TwoSampleMR	0.02	0.02	0.134		35296807	10.1038/s41380-022-01507-9	Deng et all Mol Psychiatry	BRAIN
FGFR1	P11362	3688	CIS	Depression_iPSYCH_2023	DECODE_Specific	+,NA		0.00905857	0.00905857	DECODE	DECODE	0.349082	33.8609	Deepression_Wray_tall	FGFR1	Transcriptome	BRAIN DLPFC	MR	PsychENCODE	TwoSampleMR	0.02	0.02	0.134		35296807	10.1038/s41380-022-01507-9	Deng et all Mol Psychiatry	BRAIN
FGFR1	P11362	3688	CIS	Depression_iPSYCH_2023	DECODE_Specific	+,NA		0.00905857	0.00905857	DECODE	DECODE	0.349082	33.8609	Deepression_Wray_tall	FGFR1	Transcriptome	BLOOD	MR	GTEx	TwoSampleMR	0.02	0.01	0.134		35296807	10.1038/s41380-022-01507-9	Deng et all Mol Psychiatry	BLOOD
FGFR1	P11362	3688	CIS	Depression_iPSYCH_2023	DECODE_Specific	+,NA		0.00905857	0.00905857	DECODE	DECODE	0.349082	33.8609	SCZ_PGC3	FGFR1	Transcriptome	DLPFC	SMR	CMC+GTEX	SMR	0.00486718	0.0402749	0.903811		35460606	10.1016/j.ajhg.2022.04.004	Jiang eet all Am J Hum Genet	BRAIN
FGFR1	P11362	3688	CIS	Depression_iPSYCH_2023	DECODE_Specific	+,NA		0.00905857	0.00905857	DECODE	DECODE	0.349082	33.8609	SCZ_PGC3	FGFR1	Transcriptome_Transcriptlvel	DLPFC	SMR	CMC+GTEX	SMR	0.125944	0.0371002	0.000687062		35460606	10.1016/j.ajhg.2022.04.004	Jiang eet all Am J Hum Genet	BRAIN
FGFR1	P11362	3688	CIS	Depression_iPSYCH_2023	DECODE_Specific	+,NA		0.00905857	0.00905857	DECODE	DECODE	0.349082	33.8609	SCZ_PGC3	FGFR1	Transcriptome_Transcriptlvel	DLPFC	SMR	CMC+GTEX	SMR	0.123145	0.0452843	0.00654047		35460606	10.1016/j.ajhg.2022.04.004	Jiang eet all Am J Hum Genet	BRAIN
FGFR1	P11362	3688	CIS	Depression_iPSYCH_2023	DECODE_Specific	+,NA		0.00905857	0.00905857	DECODE	DECODE	0.349082	33.8609	SCZ_PGC3	FGFR1	Transcriptome_Transcriptlvel	DLPFC	SMR	CMC+GTEX	SMR	0.10745	0.0409211	0.00864507		35460606	10.1016/j.ajhg.2022.04.004	Jiang eet all Am J Hum Genet	BRAIN
FGFR1	P11362	3688	CIS	Depression_iPSYCH_2023	DECODE_Specific	+,NA		0.00905857	0.00905857	DECODE	DECODE	0.349082	33.8609	SCZ.Clozuk.2018	FGFR1	Transcriptome	BRAIN	SMR	PsychENCODE	SMR	0.113879	0.036664	0.0019		30545856	10.1126/science.aat8127	Gandal et all science	BRAIN
FGFR1	P11362	3688	CIS	Depression_iPSYCH_2023	DECODE_Specific	+,NA		0.00905857	0.00905857	DECODE	DECODE	0.349082	33.8609	BD.PGC.ruderferCell2018	FGFR1	Transcriptome	BRAIN	SMR	PsychENCODE	SMR	0.0109469	0.0515992	0.831988		30545856	10.1126/science.aat8127	Gandal et all science	BRAIN
FGFR1	P11362	3688	CIS	Depression_iPSYCH_2023	DECODE_Specific	+,NA		0.00905857	0.00905857	DECODE	DECODE	0.349082	33.8609	MDD	FGFR1	Proteiome	BRAIN	SMR	BrainMeta	SMR	0.0323482	0.0185869	0.0817929		37415601	10.3389/fgene.2023.1191264	Gedik et all Front Genet	BRAIN
FGFR1	P11362	3688	CIS	Depression_iPSYCH_2023	DECODE_Specific	+,NA		0.00905857	0.00905857	DECODE	DECODE	0.349082	33.8609	BIP	FGFR1	Proteiome	BRAIN	SMR	BrainMeta	SMR	0.0524188	0.0412081	0.203354		37415601	10.3389/fgene.2023.1191264	Gedik et all Front Genet	BRAIN
FGFR1	P11362	3688	CIS	Depression_iPSYCH_2023	DECODE_Specific	+,NA		0.00905857	0.00905857	DECODE	DECODE	0.349082	33.8609	SCZ	FGFR1	Proteiome	BRAIN	SMR	BrainMeta	SMR	0.110273	0.0359018	0.00212983		37415601	10.3389/fgene.2023.1191264	Gedik et all Front Genet	BRAIN
FGFR1	P11362	3688	CIS	Depression_iPSYCH_2023	DECODE_Specific	+,NA		0.00905857	0.00905857	DECODE	DECODE	0.349082	33.8609	MDD	FGFR1	Proteiome	BLOOD	SMR	eQTLGen	SMR	0.0245173	0.0161167	0.128202		37415601	10.3389/fgene.2023.1191264	Gedik et all Front Genet	BLOOD
FGFR1	P11362	3688	CIS	Depression_iPSYCH_2023	DECODE_Specific	+,NA		0.00905857	0.00905857	DECODE	DECODE	0.349082	33.8609	BIP	FGFR1	Proteiome	BLOOD	SMR	eQTLGen	SMR	0.0354837	0.0347787	0.3076		37415601	10.3389/fgene.2023.1191264	Gedik et all Front Genet	BLOOD
FGFR1	P11362	3688	CIS	Depression_iPSYCH_2023	DECODE_Specific	+,NA		0.00905857	0.00905857	DECODE	DECODE	0.349082	33.8609	MDD	FGFR1	Proteiome	BLOOD	SMR	deCODE	SMR	0.0694444	0.047413	0.14301		37415601	10.3389/fgene.2023.1191264	Gedik et all Front Genet	BLOOD
FGFR1	P11362	3688	CIS	Depression_iPSYCH_2023	DECODE_Specific	+,NA		0.00905857	0.00905857	DECODE	DECODE	0.349082	33.8609	BIP	FGFR1	Proteiome	BLOOD	SMR	deCODE	SMR	0.0887221	0.101802	0.383474		37415601	10.3389/fgene.2023.1191264	Gedik et all Front Genet	BLOOD
FGFR1	P11362	3688	CIS	Depression_iPSYCH_2023	DECODE_Specific	+,NA		0.00905857	0.00905857	DECODE	DECODE	0.349082	33.8609	SCZ	FGFR1	Transcriptome	BRAIN_DLPFC	TWAS	CMC	FUSION	-0.11304		0.91		31691811	10.1093/hmg/ddz253	Hall et al Hum Mol Genet	BRAIN
FGFR1	P11362	3688	CIS	Depression_iPSYCH_2023	DECODE_Specific	+,NA		0.00905857	0.00905857	DECODE	DECODE	0.349082	33.8609	SCZ.Clozuk.2018	FGFR1	Transcriptome	BRAIN	TWAS	PsychENCODE	FUSION	0.72088		0.471		30545856	10.1126/science.aat8127	Gandal et all science	BRAIN
FGFR1	P11362	3688	CIS	Depression_iPSYCH_2023	DECODE_Specific	+,NA		0.00905857	0.00905857	DECODE	DECODE	0.349082	33.8609	BD.PGC.ruderferCell2018	FGFR1	Transcriptome	BRAIN	TWAS	PsychENCODE	FUSION	-1.51918		0.129		30545856	10.1126/science.aat8127	Gandal et all science	BRAIN
FGFR1	P11362	3688	CIS	Depression_iPSYCH_2023	DECODE_Specific	+,NA		0.00905857	0.00905857	DECODE	DECODE	0.349082	33.8609	SCZ_PGC2+CLOZUK	FGFR1	Transcriptome	DLPFC	TWAS	Collado-Torres	FUSION	6.09061		1.12e-09		31174959	10.1016/j.neuron.2019.05.013	ColladoTorres_neuron_twas etal. Neuron	BRAIN
FGFR1	P11362	3688	CIS	Depression_iPSYCH_2023	DECODE_Specific	+,NA		0.00905857	0.00905857	DECODE	DECODE	0.349082	33.8609	SCZ_PGC2+CLOZUK	FGFR1	Transcriptome	HIPPO	TWAS	Collado-Torres	FUSION	6.01354		1.82e-09		31174959	10.1016/j.neuron.2019.05.013	ColladoTorres_neuron_twas etal. Neuron	BRAIN
FGFR1	P11362	3688	CIS	Depression_iPSYCH_2023	DECODE_Specific	+,NA		0.00905857	0.00905857	DECODE	DECODE	0.349082	33.8609	SCZ_PGC2+CLOZUK	FGFR1	Transcriptome	HIPPO	TWAS	Collado-Torres	FUSION	4.93979		7.82e-07		31174959	10.1016/j.neuron.2019.05.013	ColladoTorres_neuron_twas etal. Neuron	BRAIN
FGFR1	P11362	3688	CIS	Depression_iPSYCH_2023	DECODE_Specific	+,NA		0.00905857	0.00905857	DECODE	DECODE	0.349082	33.8609	SCZ_PGC2	FGFR1	Transcriptome	DLPFC	TWAS	Collado-Torres	FUSION	4.15635		3.23e-05		31174959	10.1016/j.neuron.2019.05.013	ColladoTorres_neuron_twas etal. Neuron	BRAIN
FGFR1	P11362	3688	CIS	Depression_iPSYCH_2023	DECODE_Specific	+,NA		0.00905857	0.00905857	DECODE	DECODE	0.349082	33.8609	SCZ_PGC2	FGFR1	Transcriptome	HIPPO	TWAS	Collado-Torres	FUSION	3.98424		6.77e-05		31174959	10.1016/j.neuron.2019.05.013	ColladoTorres_neuron_twas etal. Neuron	BRAIN
FGFR1	P11362	3688	CIS	Depression_iPSYCH_2023	DECODE_Specific	+,NA		0.00905857	0.00905857	DECODE	DECODE	0.349082	33.8609	SCZ_PGC2	FGFR1	Transcriptome	HIPPO	TWAS	Collado-Torres	FUSION	3.8944		9.84e-05		31174959	10.1016/j.neuron.2019.05.013	ColladoTorres_neuron_twas etal. Neuron	BRAIN
FGFR1	P11362	3688	CIS	Depression_iPSYCH_2023	DECODE_Specific	+,NA		0.00905857	0.00905857	DECODE	DECODE	0.349082	33.8609	SCZ_PGC2	FGFR1	Transcriptome	HIPPO	TWAS	Collado-Torres	FUSION	3.1505		0.00163		31174959	10.1016/j.neuron.2019.05.013	ColladoTorres_neuron_twas etal. Neuron	BRAIN
FGFR1	P11362	3688	CIS	Depression_iPSYCH_2023	DECODE_Specific	+,NA		0.00905857	0.00905857	DECODE	DECODE	0.349082	33.8609	SCZ2	FGFR1	Transcriptome		TWAS	CMC-introns	aSPU			3e-07		29411426	10.1002/gepi.22110	Wu et all Genet Epidemiol
FGFR1	P11362	3688	CIS	Depression_iPSYCH_2023	DECODE_Specific	+,NA		0.00905857	0.00905857	DECODE	DECODE	0.349082	33.8609	SCZ2	FGFR1	Transcriptome		TWAS	CMC-introns	TWAS			8.53112e-07		29411426	10.1002/gepi.22110	Wu et all Genet Epidemiol
FGFR1	P11362	3688	CIS	Depression_iPSYCH_2023	DECODE_Specific	+,NA		0.00905857	0.00905857	DECODE	DECODE	0.349082	33.8609	SCZ2	FGFR1	Transcriptome		TWAS	CMC-introns	SSU			7.55317e-07		29411426	10.1002/gepi.22110	Wu et all Genet Epidemiol
FGFR1	P11362	3688	CIS	Depression_iPSYCH_2023	DECODE_Specific	+,NA		0.00905857	0.00905857	DECODE	DECODE	0.349082	33.8609	CLOZUK+PGC SCZ	FGFR1	Transcriptome	BRAIN CORTEX	TWAS	CMC	FUSION	5.97117		2.36e-09		31626773	0.1016/j.cell.2019.09.021	Walker et all Cell	BRAIN
FGFR1	P11362	3688	CIS	Depression_iPSYCH_2023	DECODE_Specific	+,NA		0.00905857	0.00905857	DECODE	DECODE	0.349082	33.8609	CLOZUK+PGC SCZ	FGFR1	Transcriptome	BRAIN CORTEX	TWAS	CMC	FUSION	5.006		5.56e-07		31626773	0.1016/j.cell.2019.09.021	Walker et all Cell	BRAIN
FGFR1	P11362	3688	CIS	Depression_iPSYCH_2023	DECODE_Specific	+,NA		0.00905857	0.00905857	DECODE	DECODE	0.349082	33.8609	CLOZUK+PGC SCZ	FGFR1	Transcriptome	BRAIN CORTEX	COLOC	CMC	COLOC				0.959	31626773	0.1016/j.cell.2019.09.021	Walker et all Cell	BRAIN
FGFR1	P11362	3688	CIS	Depression_iPSYCH_2023	DECODE_Specific	+,NA		0.00905857	0.00905857	DECODE	DECODE	0.349082	33.8609	CLOZUK+PGC SCZ	FGFR1	Transcriptome	BRAIN CORTEX	COLOC	CMC	COLOC				0.925	31626773	0.1016/j.cell.2019.09.021	Walker et all Cell	BRAIN
FGFR1	P11362	3688	CIS	PGC3_SCZ_NoUKB	DECODE_Specific	+,NA		0.0604962	0.0604962	DECODE	DECODE	0.459624	226.135	Bipolar disorder	FGFR1	Proteome	PLASMA	MR	FENLAND	TwoSampleMR	-0.0886494	0.236758	0.708083		36280454	https://doi.org/10.1016/j.biopsych.2022.08.015	Lu et al Biol Psychiatry	BLOOD
FGFR1	P11362	3688	CIS	PGC3_SCZ_NoUKB	DECODE_Specific	+,NA		0.0604962	0.0604962	DECODE	DECODE	0.459624	226.135	Major depressive disorder	FGFR1	Proteome	PLASMA	MR	FENLAND	TwoSampleMR	0.00614368	0.072053	0.93205		36280454	https://doi.org/10.1016/j.biopsych.2022.08.015	Lu et al Biol Psychiatry	BLOOD
FGFR1	P11362	3688	CIS	PGC3_SCZ_NoUKB	DECODE_Specific	+,NA		0.0604962	0.0604962	DECODE	DECODE	0.459624	226.135	Schizophrenia	FGFR1	Proteome	PLASMA	MR	FENLAND	TwoSampleMR	-0.0298184	0.380068	0.937466		36280454	https://doi.org/10.1016/j.biopsych.2022.08.015	Lu et al Biol Psychiatry	BLOOD
FGFR1	P11362	3688	CIS	PGC3_SCZ_NoUKB	DECODE_Specific	+,NA		0.0604962	0.0604962	DECODE	DECODE	0.459624	226.135	Deepression_Wray_tall	FGFR1	Transcriptome	BRAIN DLPFC	MR	PsychENCODE	TwoSampleMR	0.02	0.02	0.134		35296807	10.1038/s41380-022-01507-9	Deng et all Mol Psychiatry	BRAIN
FGFR1	P11362	3688	CIS	PGC3_SCZ_NoUKB	DECODE_Specific	+,NA		0.0604962	0.0604962	DECODE	DECODE	0.459624	226.135	Deepression_Wray_tall	FGFR1	Transcriptome	BRAIN DLPFC	MR	PsychENCODE	TwoSampleMR	0.02	0.02	0.134		35296807	10.1038/s41380-022-01507-9	Deng et all Mol Psychiatry	BRAIN
FGFR1	P11362	3688	CIS	PGC3_SCZ_NoUKB	DECODE_Specific	+,NA		0.0604962	0.0604962	DECODE	DECODE	0.459624	226.135	Deepression_Wray_tall	FGFR1	Transcriptome	BLOOD	MR	GTEx	TwoSampleMR	0.02	0.01	0.134		35296807	10.1038/s41380-022-01507-9	Deng et all Mol Psychiatry	BLOOD
FGFR1	P11362	3688	CIS	PGC3_SCZ_NoUKB	DECODE_Specific	+,NA		0.0604962	0.0604962	DECODE	DECODE	0.459624	226.135	SCZ_PGC3	FGFR1	Transcriptome	DLPFC	SMR	CMC+GTEX	SMR	0.00486718	0.0402749	0.903811		35460606	10.1016/j.ajhg.2022.04.004	Jiang eet all Am J Hum Genet	BRAIN
FGFR1	P11362	3688	CIS	PGC3_SCZ_NoUKB	DECODE_Specific	+,NA		0.0604962	0.0604962	DECODE	DECODE	0.459624	226.135	SCZ_PGC3	FGFR1	Transcriptome_Transcriptlvel	DLPFC	SMR	CMC+GTEX	SMR	0.125944	0.0371002	0.000687062		35460606	10.1016/j.ajhg.2022.04.004	Jiang eet all Am J Hum Genet	BRAIN
FGFR1	P11362	3688	CIS	PGC3_SCZ_NoUKB	DECODE_Specific	+,NA		0.0604962	0.0604962	DECODE	DECODE	0.459624	226.135	SCZ_PGC3	FGFR1	Transcriptome_Transcriptlvel	DLPFC	SMR	CMC+GTEX	SMR	0.123145	0.0452843	0.00654047		35460606	10.1016/j.ajhg.2022.04.004	Jiang eet all Am J Hum Genet	BRAIN
FGFR1	P11362	3688	CIS	PGC3_SCZ_NoUKB	DECODE_Specific	+,NA		0.0604962	0.0604962	DECODE	DECODE	0.459624	226.135	SCZ_PGC3	FGFR1	Transcriptome_Transcriptlvel	DLPFC	SMR	CMC+GTEX	SMR	0.10745	0.0409211	0.00864507		35460606	10.1016/j.ajhg.2022.04.004	Jiang eet all Am J Hum Genet	BRAIN
FGFR1	P11362	3688	CIS	PGC3_SCZ_NoUKB	DECODE_Specific	+,NA		0.0604962	0.0604962	DECODE	DECODE	0.459624	226.135	SCZ.Clozuk.2018	FGFR1	Transcriptome	BRAIN	SMR	PsychENCODE	SMR	0.113879	0.036664	0.0019		30545856	10.1126/science.aat8127	Gandal et all science	BRAIN
FGFR1	P11362	3688	CIS	PGC3_SCZ_NoUKB	DECODE_Specific	+,NA		0.0604962	0.0604962	DECODE	DECODE	0.459624	226.135	BD.PGC.ruderferCell2018	FGFR1	Transcriptome	BRAIN	SMR	PsychENCODE	SMR	0.0109469	0.0515992	0.831988		30545856	10.1126/science.aat8127	Gandal et all science	BRAIN
FGFR1	P11362	3688	CIS	PGC3_SCZ_NoUKB	DECODE_Specific	+,NA		0.0604962	0.0604962	DECODE	DECODE	0.459624	226.135	MDD	FGFR1	Proteiome	BRAIN	SMR	BrainMeta	SMR	0.0323482	0.0185869	0.0817929		37415601	10.3389/fgene.2023.1191264	Gedik et all Front Genet	BRAIN
FGFR1	P11362	3688	CIS	PGC3_SCZ_NoUKB	DECODE_Specific	+,NA		0.0604962	0.0604962	DECODE	DECODE	0.459624	226.135	BIP	FGFR1	Proteiome	BRAIN	SMR	BrainMeta	SMR	0.0524188	0.0412081	0.203354		37415601	10.3389/fgene.2023.1191264	Gedik et all Front Genet	BRAIN
FGFR1	P11362	3688	CIS	PGC3_SCZ_NoUKB	DECODE_Specific	+,NA		0.0604962	0.0604962	DECODE	DECODE	0.459624	226.135	SCZ	FGFR1	Proteiome	BRAIN	SMR	BrainMeta	SMR	0.110273	0.0359018	0.00212983		37415601	10.3389/fgene.2023.1191264	Gedik et all Front Genet	BRAIN
FGFR1	P11362	3688	CIS	PGC3_SCZ_NoUKB	DECODE_Specific	+,NA		0.0604962	0.0604962	DECODE	DECODE	0.459624	226.135	MDD	FGFR1	Proteiome	BLOOD	SMR	eQTLGen	SMR	0.0245173	0.0161167	0.128202		37415601	10.3389/fgene.2023.1191264	Gedik et all Front Genet	BLOOD
FGFR1	P11362	3688	CIS	PGC3_SCZ_NoUKB	DECODE_Specific	+,NA		0.0604962	0.0604962	DECODE	DECODE	0.459624	226.135	BIP	FGFR1	Proteiome	BLOOD	SMR	eQTLGen	SMR	0.0354837	0.0347787	0.3076		37415601	10.3389/fgene.2023.1191264	Gedik et all Front Genet	BLOOD
FGFR1	P11362	3688	CIS	PGC3_SCZ_NoUKB	DECODE_Specific	+,NA		0.0604962	0.0604962	DECODE	DECODE	0.459624	226.135	MDD	FGFR1	Proteiome	BLOOD	SMR	deCODE	SMR	0.0694444	0.047413	0.14301		37415601	10.3389/fgene.2023.1191264	Gedik et all Front Genet	BLOOD
FGFR1	P11362	3688	CIS	PGC3_SCZ_NoUKB	DECODE_Specific	+,NA		0.0604962	0.0604962	DECODE	DECODE	0.459624	226.135	BIP	FGFR1	Proteiome	BLOOD	SMR	deCODE	SMR	0.0887221	0.101802	0.383474		37415601	10.3389/fgene.2023.1191264	Gedik et all Front Genet	BLOOD
FGFR1	P11362	3688	CIS	PGC3_SCZ_NoUKB	DECODE_Specific	+,NA		0.0604962	0.0604962	DECODE	DECODE	0.459624	226.135	SCZ	FGFR1	Transcriptome	BRAIN_DLPFC	TWAS	CMC	FUSION	-0.11304		0.91		31691811	10.1093/hmg/ddz253	Hall et al Hum Mol Genet	BRAIN
FGFR1	P11362	3688	CIS	PGC3_SCZ_NoUKB	DECODE_Specific	+,NA		0.0604962	0.0604962	DECODE	DECODE	0.459624	226.135	SCZ.Clozuk.2018	FGFR1	Transcriptome	BRAIN	TWAS	PsychENCODE	FUSION	0.72088		0.471		30545856	10.1126/science.aat8127	Gandal et all science	BRAIN
FGFR1	P11362	3688	CIS	PGC3_SCZ_NoUKB	DECODE_Specific	+,NA		0.0604962	0.0604962	DECODE	DECODE	0.459624	226.135	BD.PGC.ruderferCell2018	FGFR1	Transcriptome	BRAIN	TWAS	PsychENCODE	FUSION	-1.51918		0.129		30545856	10.1126/science.aat8127	Gandal et all science	BRAIN
FGFR1	P11362	3688	CIS	PGC3_SCZ_NoUKB	DECODE_Specific	+,NA		0.0604962	0.0604962	DECODE	DECODE	0.459624	226.135	SCZ_PGC2+CLOZUK	FGFR1	Transcriptome	DLPFC	TWAS	Collado-Torres	FUSION	6.09061		1.12e-09		31174959	10.1016/j.neuron.2019.05.013	ColladoTorres_neuron_twas etal. Neuron	BRAIN
FGFR1	P11362	3688	CIS	PGC3_SCZ_NoUKB	DECODE_Specific	+,NA		0.0604962	0.0604962	DECODE	DECODE	0.459624	226.135	SCZ_PGC2+CLOZUK	FGFR1	Transcriptome	HIPPO	TWAS	Collado-Torres	FUSION	6.01354		1.82e-09		31174959	10.1016/j.neuron.2019.05.013	ColladoTorres_neuron_twas etal. Neuron	BRAIN
FGFR1	P11362	3688	CIS	PGC3_SCZ_NoUKB	DECODE_Specific	+,NA		0.0604962	0.0604962	DECODE	DECODE	0.459624	226.135	SCZ_PGC2+CLOZUK	FGFR1	Transcriptome	HIPPO	TWAS	Collado-Torres	FUSION	4.93979		7.82e-07		31174959	10.1016/j.neuron.2019.05.013	ColladoTorres_neuron_twas etal. Neuron	BRAIN
FGFR1	P11362	3688	CIS	PGC3_SCZ_NoUKB	DECODE_Specific	+,NA		0.0604962	0.0604962	DECODE	DECODE	0.459624	226.135	SCZ_PGC2	FGFR1	Transcriptome	DLPFC	TWAS	Collado-Torres	FUSION	4.15635		3.23e-05		31174959	10.1016/j.neuron.2019.05.013	ColladoTorres_neuron_twas etal. Neuron	BRAIN
FGFR1	P11362	3688	CIS	PGC3_SCZ_NoUKB	DECODE_Specific	+,NA		0.0604962	0.0604962	DECODE	DECODE	0.459624	226.135	SCZ_PGC2	FGFR1	Transcriptome	HIPPO	TWAS	Collado-Torres	FUSION	3.98424		6.77e-05		31174959	10.1016/j.neuron.2019.05.013	ColladoTorres_neuron_twas etal. Neuron	BRAIN
FGFR1	P11362	3688	CIS	PGC3_SCZ_NoUKB	DECODE_Specific	+,NA		0.0604962	0.0604962	DECODE	DECODE	0.459624	226.135	SCZ_PGC2	FGFR1	Transcriptome	HIPPO	TWAS	Collado-Torres	FUSION	3.8944		9.84e-05		31174959	10.1016/j.neuron.2019.05.013	ColladoTorres_neuron_twas etal. Neuron	BRAIN
FGFR1	P11362	3688	CIS	PGC3_SCZ_NoUKB	DECODE_Specific	+,NA		0.0604962	0.0604962	DECODE	DECODE	0.459624	226.135	SCZ_PGC2	FGFR1	Transcriptome	HIPPO	TWAS	Collado-Torres	FUSION	3.1505		0.00163		31174959	10.1016/j.neuron.2019.05.013	ColladoTorres_neuron_twas etal. Neuron	BRAIN
FGFR1	P11362	3688	CIS	PGC3_SCZ_NoUKB	DECODE_Specific	+,NA		0.0604962	0.0604962	DECODE	DECODE	0.459624	226.135	SCZ2	FGFR1	Transcriptome		TWAS	CMC-introns	aSPU			3e-07		29411426	10.1002/gepi.22110	Wu et all Genet Epidemiol
FGFR1	P11362	3688	CIS	PGC3_SCZ_NoUKB	DECODE_Specific	+,NA		0.0604962	0.0604962	DECODE	DECODE	0.459624	226.135	SCZ2	FGFR1	Transcriptome		TWAS	CMC-introns	TWAS			8.53112e-07		29411426	10.1002/gepi.22110	Wu et all Genet Epidemiol
FGFR1	P11362	3688	CIS	PGC3_SCZ_NoUKB	DECODE_Specific	+,NA		0.0604962	0.0604962	DECODE	DECODE	0.459624	226.135	SCZ2	FGFR1	Transcriptome		TWAS	CMC-introns	SSU			7.55317e-07		29411426	10.1002/gepi.22110	Wu et all Genet Epidemiol
FGFR1	P11362	3688	CIS	PGC3_SCZ_NoUKB	DECODE_Specific	+,NA		0.0604962	0.0604962	DECODE	DECODE	0.459624	226.135	CLOZUK+PGC SCZ	FGFR1	Transcriptome	BRAIN CORTEX	TWAS	CMC	FUSION	5.97117		2.36e-09		31626773	0.1016/j.cell.2019.09.021	Walker et all Cell	BRAIN
FGFR1	P11362	3688	CIS	PGC3_SCZ_NoUKB	DECODE_Specific	+,NA		0.0604962	0.0604962	DECODE	DECODE	0.459624	226.135	CLOZUK+PGC SCZ	FGFR1	Transcriptome	BRAIN CORTEX	TWAS	CMC	FUSION	5.006		5.56e-07		31626773	0.1016/j.cell.2019.09.021	Walker et all Cell	BRAIN
FGFR1	P11362	3688	CIS	PGC3_SCZ_NoUKB	DECODE_Specific	+,NA		0.0604962	0.0604962	DECODE	DECODE	0.459624	226.135	CLOZUK+PGC SCZ	FGFR1	Transcriptome	BRAIN CORTEX	COLOC	CMC	COLOC				0.959	31626773	0.1016/j.cell.2019.09.021	Walker et all Cell	BRAIN
FGFR1	P11362	3688	CIS	PGC3_SCZ_NoUKB	DECODE_Specific	+,NA		0.0604962	0.0604962	DECODE	DECODE	0.459624	226.135	CLOZUK+PGC SCZ	FGFR1	Transcriptome	BRAIN CORTEX	COLOC	CMC	COLOC				0.925	31626773	0.1016/j.cell.2019.09.021	Walker et all Cell	BRAIN
FGFR1	P11362	3688	CIS	Cognition_Meta	DECODE_Specific	+,NA		0.400725	0.400725	DECODE	DECODE	1.09737	1497.91	Bipolar disorder	FGFR1	Proteome	PLASMA	MR	FENLAND	TwoSampleMR	-0.0886494	0.236758	0.708083		36280454	https://doi.org/10.1016/j.biopsych.2022.08.015	Lu et al Biol Psychiatry	BLOOD
FGFR1	P11362	3688	CIS	Cognition_Meta	DECODE_Specific	+,NA		0.400725	0.400725	DECODE	DECODE	1.09737	1497.91	Major depressive disorder	FGFR1	Proteome	PLASMA	MR	FENLAND	TwoSampleMR	0.00614368	0.072053	0.93205		36280454	https://doi.org/10.1016/j.biopsych.2022.08.015	Lu et al Biol Psychiatry	BLOOD
FGFR1	P11362	3688	CIS	Cognition_Meta	DECODE_Specific	+,NA		0.400725	0.400725	DECODE	DECODE	1.09737	1497.91	Schizophrenia	FGFR1	Proteome	PLASMA	MR	FENLAND	TwoSampleMR	-0.0298184	0.380068	0.937466		36280454	https://doi.org/10.1016/j.biopsych.2022.08.015	Lu et al Biol Psychiatry	BLOOD
FGFR1	P11362	3688	CIS	Cognition_Meta	DECODE_Specific	+,NA		0.400725	0.400725	DECODE	DECODE	1.09737	1497.91	Deepression_Wray_tall	FGFR1	Transcriptome	BRAIN DLPFC	MR	PsychENCODE	TwoSampleMR	0.02	0.02	0.134		35296807	10.1038/s41380-022-01507-9	Deng et all Mol Psychiatry	BRAIN
FGFR1	P11362	3688	CIS	Cognition_Meta	DECODE_Specific	+,NA		0.400725	0.400725	DECODE	DECODE	1.09737	1497.91	Deepression_Wray_tall	FGFR1	Transcriptome	BRAIN DLPFC	MR	PsychENCODE	TwoSampleMR	0.02	0.02	0.134		35296807	10.1038/s41380-022-01507-9	Deng et all Mol Psychiatry	BRAIN
FGFR1	P11362	3688	CIS	Cognition_Meta	DECODE_Specific	+,NA		0.400725	0.400725	DECODE	DECODE	1.09737	1497.91	Deepression_Wray_tall	FGFR1	Transcriptome	BLOOD	MR	GTEx	TwoSampleMR	0.02	0.01	0.134		35296807	10.1038/s41380-022-01507-9	Deng et all Mol Psychiatry	BLOOD
FGFR1	P11362	3688	CIS	Cognition_Meta	DECODE_Specific	+,NA		0.400725	0.400725	DECODE	DECODE	1.09737	1497.91	SCZ_PGC3	FGFR1	Transcriptome	DLPFC	SMR	CMC+GTEX	SMR	0.00486718	0.0402749	0.903811		35460606	10.1016/j.ajhg.2022.04.004	Jiang eet all Am J Hum Genet	BRAIN
FGFR1	P11362	3688	CIS	Cognition_Meta	DECODE_Specific	+,NA		0.400725	0.400725	DECODE	DECODE	1.09737	1497.91	SCZ_PGC3	FGFR1	Transcriptome_Transcriptlvel	DLPFC	SMR	CMC+GTEX	SMR	0.125944	0.0371002	0.000687062		35460606	10.1016/j.ajhg.2022.04.004	Jiang eet all Am J Hum Genet	BRAIN
FGFR1	P11362	3688	CIS	Cognition_Meta	DECODE_Specific	+,NA		0.400725	0.400725	DECODE	DECODE	1.09737	1497.91	SCZ_PGC3	FGFR1	Transcriptome_Transcriptlvel	DLPFC	SMR	CMC+GTEX	SMR	0.123145	0.0452843	0.00654047		35460606	10.1016/j.ajhg.2022.04.004	Jiang eet all Am J Hum Genet	BRAIN
FGFR1	P11362	3688	CIS	Cognition_Meta	DECODE_Specific	+,NA		0.400725	0.400725	DECODE	DECODE	1.09737	1497.91	SCZ_PGC3	FGFR1	Transcriptome_Transcriptlvel	DLPFC	SMR	CMC+GTEX	SMR	0.10745	0.0409211	0.00864507		35460606	10.1016/j.ajhg.2022.04.004	Jiang eet all Am J Hum Genet	BRAIN
FGFR1	P11362	3688	CIS	Cognition_Meta	DECODE_Specific	+,NA		0.400725	0.400725	DECODE	DECODE	1.09737	1497.91	SCZ.Clozuk.2018	FGFR1	Transcriptome	BRAIN	SMR	PsychENCODE	SMR	0.113879	0.036664	0.0019		30545856	10.1126/science.aat8127	Gandal et all science	BRAIN
FGFR1	P11362	3688	CIS	Cognition_Meta	DECODE_Specific	+,NA		0.400725	0.400725	DECODE	DECODE	1.09737	1497.91	BD.PGC.ruderferCell2018	FGFR1	Transcriptome	BRAIN	SMR	PsychENCODE	SMR	0.0109469	0.0515992	0.831988		30545856	10.1126/science.aat8127	Gandal et all science	BRAIN
FGFR1	P11362	3688	CIS	Cognition_Meta	DECODE_Specific	+,NA		0.400725	0.400725	DECODE	DECODE	1.09737	1497.91	MDD	FGFR1	Proteiome	BRAIN	SMR	BrainMeta	SMR	0.0323482	0.0185869	0.0817929		37415601	10.3389/fgene.2023.1191264	Gedik et all Front Genet	BRAIN
FGFR1	P11362	3688	CIS	Cognition_Meta	DECODE_Specific	+,NA		0.400725	0.400725	DECODE	DECODE	1.09737	1497.91	BIP	FGFR1	Proteiome	BRAIN	SMR	BrainMeta	SMR	0.0524188	0.0412081	0.203354		37415601	10.3389/fgene.2023.1191264	Gedik et all Front Genet	BRAIN
FGFR1	P11362	3688	CIS	Cognition_Meta	DECODE_Specific	+,NA		0.400725	0.400725	DECODE	DECODE	1.09737	1497.91	SCZ	FGFR1	Proteiome	BRAIN	SMR	BrainMeta	SMR	0.110273	0.0359018	0.00212983		37415601	10.3389/fgene.2023.1191264	Gedik et all Front Genet	BRAIN
FGFR1	P11362	3688	CIS	Cognition_Meta	DECODE_Specific	+,NA		0.400725	0.400725	DECODE	DECODE	1.09737	1497.91	MDD	FGFR1	Proteiome	BLOOD	SMR	eQTLGen	SMR	0.0245173	0.0161167	0.128202		37415601	10.3389/fgene.2023.1191264	Gedik et all Front Genet	BLOOD
FGFR1	P11362	3688	CIS	Cognition_Meta	DECODE_Specific	+,NA		0.400725	0.400725	DECODE	DECODE	1.09737	1497.91	BIP	FGFR1	Proteiome	BLOOD	SMR	eQTLGen	SMR	0.0354837	0.0347787	0.3076		37415601	10.3389/fgene.2023.1191264	Gedik et all Front Genet	BLOOD
FGFR1	P11362	3688	CIS	Cognition_Meta	DECODE_Specific	+,NA		0.400725	0.400725	DECODE	DECODE	1.09737	1497.91	MDD	FGFR1	Proteiome	BLOOD	SMR	deCODE	SMR	0.0694444	0.047413	0.14301		37415601	10.3389/fgene.2023.1191264	Gedik et all Front Genet	BLOOD
FGFR1	P11362	3688	CIS	Cognition_Meta	DECODE_Specific	+,NA		0.400725	0.400725	DECODE	DECODE	1.09737	1497.91	BIP	FGFR1	Proteiome	BLOOD	SMR	deCODE	SMR	0.0887221	0.101802	0.383474		37415601	10.3389/fgene.2023.1191264	Gedik et all Front Genet	BLOOD
FGFR1	P11362	3688	CIS	Cognition_Meta	DECODE_Specific	+,NA		0.400725	0.400725	DECODE	DECODE	1.09737	1497.91	SCZ	FGFR1	Transcriptome	BRAIN_DLPFC	TWAS	CMC	FUSION	-0.11304		0.91		31691811	10.1093/hmg/ddz253	Hall et al Hum Mol Genet	BRAIN
FGFR1	P11362	3688	CIS	Cognition_Meta	DECODE_Specific	+,NA		0.400725	0.400725	DECODE	DECODE	1.09737	1497.91	SCZ.Clozuk.2018	FGFR1	Transcriptome	BRAIN	TWAS	PsychENCODE	FUSION	0.72088		0.471		30545856	10.1126/science.aat8127	Gandal et all science	BRAIN
FGFR1	P11362	3688	CIS	Cognition_Meta	DECODE_Specific	+,NA		0.400725	0.400725	DECODE	DECODE	1.09737	1497.91	BD.PGC.ruderferCell2018	FGFR1	Transcriptome	BRAIN	TWAS	PsychENCODE	FUSION	-1.51918		0.129		30545856	10.1126/science.aat8127	Gandal et all science	BRAIN
FGFR1	P11362	3688	CIS	Cognition_Meta	DECODE_Specific	+,NA		0.400725	0.400725	DECODE	DECODE	1.09737	1497.91	SCZ_PGC2+CLOZUK	FGFR1	Transcriptome	DLPFC	TWAS	Collado-Torres	FUSION	6.09061		1.12e-09		31174959	10.1016/j.neuron.2019.05.013	ColladoTorres_neuron_twas etal. Neuron	BRAIN
FGFR1	P11362	3688	CIS	Cognition_Meta	DECODE_Specific	+,NA		0.400725	0.400725	DECODE	DECODE	1.09737	1497.91	SCZ_PGC2+CLOZUK	FGFR1	Transcriptome	HIPPO	TWAS	Collado-Torres	FUSION	6.01354		1.82e-09		31174959	10.1016/j.neuron.2019.05.013	ColladoTorres_neuron_twas etal. Neuron	BRAIN
FGFR1	P11362	3688	CIS	Cognition_Meta	DECODE_Specific	+,NA		0.400725	0.400725	DECODE	DECODE	1.09737	1497.91	SCZ_PGC2+CLOZUK	FGFR1	Transcriptome	HIPPO	TWAS	Collado-Torres	FUSION	4.93979		7.82e-07		31174959	10.1016/j.neuron.2019.05.013	ColladoTorres_neuron_twas etal. Neuron	BRAIN
FGFR1	P11362	3688	CIS	Cognition_Meta	DECODE_Specific	+,NA		0.400725	0.400725	DECODE	DECODE	1.09737	1497.91	SCZ_PGC2	FGFR1	Transcriptome	DLPFC	TWAS	Collado-Torres	FUSION	4.15635		3.23e-05		31174959	10.1016/j.neuron.2019.05.013	ColladoTorres_neuron_twas etal. Neuron	BRAIN
FGFR1	P11362	3688	CIS	Cognition_Meta	DECODE_Specific	+,NA		0.400725	0.400725	DECODE	DECODE	1.09737	1497.91	SCZ_PGC2	FGFR1	Transcriptome	HIPPO	TWAS	Collado-Torres	FUSION	3.98424		6.77e-05		31174959	10.1016/j.neuron.2019.05.013	ColladoTorres_neuron_twas etal. Neuron	BRAIN
FGFR1	P11362	3688	CIS	Cognition_Meta	DECODE_Specific	+,NA		0.400725	0.400725	DECODE	DECODE	1.09737	1497.91	SCZ_PGC2	FGFR1	Transcriptome	HIPPO	TWAS	Collado-Torres	FUSION	3.8944		9.84e-05		31174959	10.1016/j.neuron.2019.05.013	ColladoTorres_neuron_twas etal. Neuron	BRAIN
FGFR1	P11362	3688	CIS	Cognition_Meta	DECODE_Specific	+,NA		0.400725	0.400725	DECODE	DECODE	1.09737	1497.91	SCZ_PGC2	FGFR1	Transcriptome	HIPPO	TWAS	Collado-Torres	FUSION	3.1505		0.00163		31174959	10.1016/j.neuron.2019.05.013	ColladoTorres_neuron_twas etal. Neuron	BRAIN
FGFR1	P11362	3688	CIS	Cognition_Meta	DECODE_Specific	+,NA		0.400725	0.400725	DECODE	DECODE	1.09737	1497.91	SCZ2	FGFR1	Transcriptome		TWAS	CMC-introns	aSPU			3e-07		29411426	10.1002/gepi.22110	Wu et all Genet Epidemiol
FGFR1	P11362	3688	CIS	Cognition_Meta	DECODE_Specific	+,NA		0.400725	0.400725	DECODE	DECODE	1.09737	1497.91	SCZ2	FGFR1	Transcriptome		TWAS	CMC-introns	TWAS			8.53112e-07		29411426	10.1002/gepi.22110	Wu et all Genet Epidemiol
FGFR1	P11362	3688	CIS	Cognition_Meta	DECODE_Specific	+,NA		0.400725	0.400725	DECODE	DECODE	1.09737	1497.91	SCZ2	FGFR1	Transcriptome		TWAS	CMC-introns	SSU			7.55317e-07		29411426	10.1002/gepi.22110	Wu et all Genet Epidemiol
FGFR1	P11362	3688	CIS	Cognition_Meta	DECODE_Specific	+,NA		0.400725	0.400725	DECODE	DECODE	1.09737	1497.91	CLOZUK+PGC SCZ	FGFR1	Transcriptome	BRAIN CORTEX	TWAS	CMC	FUSION	5.97117		2.36e-09		31626773	0.1016/j.cell.2019.09.021	Walker et all Cell	BRAIN
FGFR1	P11362	3688	CIS	Cognition_Meta	DECODE_Specific	+,NA		0.400725	0.400725	DECODE	DECODE	1.09737	1497.91	CLOZUK+PGC SCZ	FGFR1	Transcriptome	BRAIN CORTEX	TWAS	CMC	FUSION	5.006		5.56e-07		31626773	0.1016/j.cell.2019.09.021	Walker et all Cell	BRAIN
FGFR1	P11362	3688	CIS	Cognition_Meta	DECODE_Specific	+,NA		0.400725	0.400725	DECODE	DECODE	1.09737	1497.91	CLOZUK+PGC SCZ	FGFR1	Transcriptome	BRAIN CORTEX	COLOC	CMC	COLOC				0.959	31626773	0.1016/j.cell.2019.09.021	Walker et all Cell	BRAIN
FGFR1	P11362	3688	CIS	Cognition_Meta	DECODE_Specific	+,NA		0.400725	0.400725	DECODE	DECODE	1.09737	1497.91	CLOZUK+PGC SCZ	FGFR1	Transcriptome	BRAIN CORTEX	COLOC	CMC	COLOC				0.925	31626773	0.1016/j.cell.2019.09.021	Walker et all Cell	BRAIN
FGFR1	P11362	3688	CIS	BIP_PGC3_noukb	DECODE_Specific	+,NA		0.89245	0.89245	DECODE	DECODE	1.38883	3335.98	Bipolar disorder	FGFR1	Proteome	PLASMA	MR	FENLAND	TwoSampleMR	-0.0886494	0.236758	0.708083		36280454	https://doi.org/10.1016/j.biopsych.2022.08.015	Lu et al Biol Psychiatry	BLOOD
FGFR1	P11362	3688	CIS	BIP_PGC3_noukb	DECODE_Specific	+,NA		0.89245	0.89245	DECODE	DECODE	1.38883	3335.98	Major depressive disorder	FGFR1	Proteome	PLASMA	MR	FENLAND	TwoSampleMR	0.00614368	0.072053	0.93205		36280454	https://doi.org/10.1016/j.biopsych.2022.08.015	Lu et al Biol Psychiatry	BLOOD
FGFR1	P11362	3688	CIS	BIP_PGC3_noukb	DECODE_Specific	+,NA		0.89245	0.89245	DECODE	DECODE	1.38883	3335.98	Schizophrenia	FGFR1	Proteome	PLASMA	MR	FENLAND	TwoSampleMR	-0.0298184	0.380068	0.937466		36280454	https://doi.org/10.1016/j.biopsych.2022.08.015	Lu et al Biol Psychiatry	BLOOD
FGFR1	P11362	3688	CIS	BIP_PGC3_noukb	DECODE_Specific	+,NA		0.89245	0.89245	DECODE	DECODE	1.38883	3335.98	Deepression_Wray_tall	FGFR1	Transcriptome	BRAIN DLPFC	MR	PsychENCODE	TwoSampleMR	0.02	0.02	0.134		35296807	10.1038/s41380-022-01507-9	Deng et all Mol Psychiatry	BRAIN
FGFR1	P11362	3688	CIS	BIP_PGC3_noukb	DECODE_Specific	+,NA		0.89245	0.89245	DECODE	DECODE	1.38883	3335.98	Deepression_Wray_tall	FGFR1	Transcriptome	BRAIN DLPFC	MR	PsychENCODE	TwoSampleMR	0.02	0.02	0.134		35296807	10.1038/s41380-022-01507-9	Deng et all Mol Psychiatry	BRAIN
FGFR1	P11362	3688	CIS	BIP_PGC3_noukb	DECODE_Specific	+,NA		0.89245	0.89245	DECODE	DECODE	1.38883	3335.98	Deepression_Wray_tall	FGFR1	Transcriptome	BLOOD	MR	GTEx	TwoSampleMR	0.02	0.01	0.134		35296807	10.1038/s41380-022-01507-9	Deng et all Mol Psychiatry	BLOOD
FGFR1	P11362	3688	CIS	BIP_PGC3_noukb	DECODE_Specific	+,NA		0.89245	0.89245	DECODE	DECODE	1.38883	3335.98	SCZ_PGC3	FGFR1	Transcriptome	DLPFC	SMR	CMC+GTEX	SMR	0.00486718	0.0402749	0.903811		35460606	10.1016/j.ajhg.2022.04.004	Jiang eet all Am J Hum Genet	BRAIN
FGFR1	P11362	3688	CIS	BIP_PGC3_noukb	DECODE_Specific	+,NA		0.89245	0.89245	DECODE	DECODE	1.38883	3335.98	SCZ_PGC3	FGFR1	Transcriptome_Transcriptlvel	DLPFC	SMR	CMC+GTEX	SMR	0.125944	0.0371002	0.000687062		35460606	10.1016/j.ajhg.2022.04.004	Jiang eet all Am J Hum Genet	BRAIN
FGFR1	P11362	3688	CIS	BIP_PGC3_noukb	DECODE_Specific	+,NA		0.89245	0.89245	DECODE	DECODE	1.38883	3335.98	SCZ_PGC3	FGFR1	Transcriptome_Transcriptlvel	DLPFC	SMR	CMC+GTEX	SMR	0.123145	0.0452843	0.00654047		35460606	10.1016/j.ajhg.2022.04.004	Jiang eet all Am J Hum Genet	BRAIN
FGFR1	P11362	3688	CIS	BIP_PGC3_noukb	DECODE_Specific	+,NA		0.89245	0.89245	DECODE	DECODE	1.38883	3335.98	SCZ_PGC3	FGFR1	Transcriptome_Transcriptlvel	DLPFC	SMR	CMC+GTEX	SMR	0.10745	0.0409211	0.00864507		35460606	10.1016/j.ajhg.2022.04.004	Jiang eet all Am J Hum Genet	BRAIN
FGFR1	P11362	3688	CIS	BIP_PGC3_noukb	DECODE_Specific	+,NA		0.89245	0.89245	DECODE	DECODE	1.38883	3335.98	SCZ.Clozuk.2018	FGFR1	Transcriptome	BRAIN	SMR	PsychENCODE	SMR	0.113879	0.036664	0.0019		30545856	10.1126/science.aat8127	Gandal et all science	BRAIN
FGFR1	P11362	3688	CIS	BIP_PGC3_noukb	DECODE_Specific	+,NA		0.89245	0.89245	DECODE	DECODE	1.38883	3335.98	BD.PGC.ruderferCell2018	FGFR1	Transcriptome	BRAIN	SMR	PsychENCODE	SMR	0.0109469	0.0515992	0.831988		30545856	10.1126/science.aat8127	Gandal et all science	BRAIN
FGFR1	P11362	3688	CIS	BIP_PGC3_noukb	DECODE_Specific	+,NA		0.89245	0.89245	DECODE	DECODE	1.38883	3335.98	MDD	FGFR1	Proteiome	BRAIN	SMR	BrainMeta	SMR	0.0323482	0.0185869	0.0817929		37415601	10.3389/fgene.2023.1191264	Gedik et all Front Genet	BRAIN
FGFR1	P11362	3688	CIS	BIP_PGC3_noukb	DECODE_Specific	+,NA		0.89245	0.89245	DECODE	DECODE	1.38883	3335.98	BIP	FGFR1	Proteiome	BRAIN	SMR	BrainMeta	SMR	0.0524188	0.0412081	0.203354		37415601	10.3389/fgene.2023.1191264	Gedik et all Front Genet	BRAIN
FGFR1	P11362	3688	CIS	BIP_PGC3_noukb	DECODE_Specific	+,NA		0.89245	0.89245	DECODE	DECODE	1.38883	3335.98	SCZ	FGFR1	Proteiome	BRAIN	SMR	BrainMeta	SMR	0.110273	0.0359018	0.00212983		37415601	10.3389/fgene.2023.1191264	Gedik et all Front Genet	BRAIN
FGFR1	P11362	3688	CIS	BIP_PGC3_noukb	DECODE_Specific	+,NA		0.89245	0.89245	DECODE	DECODE	1.38883	3335.98	MDD	FGFR1	Proteiome	BLOOD	SMR	eQTLGen	SMR	0.0245173	0.0161167	0.128202		37415601	10.3389/fgene.2023.1191264	Gedik et all Front Genet	BLOOD
FGFR1	P11362	3688	CIS	BIP_PGC3_noukb	DECODE_Specific	+,NA		0.89245	0.89245	DECODE	DECODE	1.38883	3335.98	BIP	FGFR1	Proteiome	BLOOD	SMR	eQTLGen	SMR	0.0354837	0.0347787	0.3076		37415601	10.3389/fgene.2023.1191264	Gedik et all Front Genet	BLOOD
FGFR1	P11362	3688	CIS	BIP_PGC3_noukb	DECODE_Specific	+,NA		0.89245	0.89245	DECODE	DECODE	1.38883	3335.98	MDD	FGFR1	Proteiome	BLOOD	SMR	deCODE	SMR	0.0694444	0.047413	0.14301		37415601	10.3389/fgene.2023.1191264	Gedik et all Front Genet	BLOOD
FGFR1	P11362	3688	CIS	BIP_PGC3_noukb	DECODE_Specific	+,NA		0.89245	0.89245	DECODE	DECODE	1.38883	3335.98	BIP	FGFR1	Proteiome	BLOOD	SMR	deCODE	SMR	0.0887221	0.101802	0.383474		37415601	10.3389/fgene.2023.1191264	Gedik et all Front Genet	BLOOD
FGFR1	P11362	3688	CIS	BIP_PGC3_noukb	DECODE_Specific	+,NA		0.89245	0.89245	DECODE	DECODE	1.38883	3335.98	SCZ	FGFR1	Transcriptome	BRAIN_DLPFC	TWAS	CMC	FUSION	-0.11304		0.91		31691811	10.1093/hmg/ddz253	Hall et al Hum Mol Genet	BRAIN
FGFR1	P11362	3688	CIS	BIP_PGC3_noukb	DECODE_Specific	+,NA		0.89245	0.89245	DECODE	DECODE	1.38883	3335.98	SCZ.Clozuk.2018	FGFR1	Transcriptome	BRAIN	TWAS	PsychENCODE	FUSION	0.72088		0.471		30545856	10.1126/science.aat8127	Gandal et all science	BRAIN
FGFR1	P11362	3688	CIS	BIP_PGC3_noukb	DECODE_Specific	+,NA		0.89245	0.89245	DECODE	DECODE	1.38883	3335.98	BD.PGC.ruderferCell2018	FGFR1	Transcriptome	BRAIN	TWAS	PsychENCODE	FUSION	-1.51918		0.129		30545856	10.1126/science.aat8127	Gandal et all science	BRAIN
FGFR1	P11362	3688	CIS	BIP_PGC3_noukb	DECODE_Specific	+,NA		0.89245	0.89245	DECODE	DECODE	1.38883	3335.98	SCZ_PGC2+CLOZUK	FGFR1	Transcriptome	DLPFC	TWAS	Collado-Torres	FUSION	6.09061		1.12e-09		31174959	10.1016/j.neuron.2019.05.013	ColladoTorres_neuron_twas etal. Neuron	BRAIN
FGFR1	P11362	3688	CIS	BIP_PGC3_noukb	DECODE_Specific	+,NA		0.89245	0.89245	DECODE	DECODE	1.38883	3335.98	SCZ_PGC2+CLOZUK	FGFR1	Transcriptome	HIPPO	TWAS	Collado-Torres	FUSION	6.01354		1.82e-09		31174959	10.1016/j.neuron.2019.05.013	ColladoTorres_neuron_twas etal. Neuron	BRAIN
FGFR1	P11362	3688	CIS	BIP_PGC3_noukb	DECODE_Specific	+,NA		0.89245	0.89245	DECODE	DECODE	1.38883	3335.98	SCZ_PGC2+CLOZUK	FGFR1	Transcriptome	HIPPO	TWAS	Collado-Torres	FUSION	4.93979		7.82e-07		31174959	10.1016/j.neuron.2019.05.013	ColladoTorres_neuron_twas etal. Neuron	BRAIN
FGFR1	P11362	3688	CIS	BIP_PGC3_noukb	DECODE_Specific	+,NA		0.89245	0.89245	DECODE	DECODE	1.38883	3335.98	SCZ_PGC2	FGFR1	Transcriptome	DLPFC	TWAS	Collado-Torres	FUSION	4.15635		3.23e-05		31174959	10.1016/j.neuron.2019.05.013	ColladoTorres_neuron_twas etal. Neuron	BRAIN
FGFR1	P11362	3688	CIS	BIP_PGC3_noukb	DECODE_Specific	+,NA		0.89245	0.89245	DECODE	DECODE	1.38883	3335.98	SCZ_PGC2	FGFR1	Transcriptome	HIPPO	TWAS	Collado-Torres	FUSION	3.98424		6.77e-05		31174959	10.1016/j.neuron.2019.05.013	ColladoTorres_neuron_twas etal. Neuron	BRAIN
FGFR1	P11362	3688	CIS	BIP_PGC3_noukb	DECODE_Specific	+,NA		0.89245	0.89245	DECODE	DECODE	1.38883	3335.98	SCZ_PGC2	FGFR1	Transcriptome	HIPPO	TWAS	Collado-Torres	FUSION	3.8944		9.84e-05		31174959	10.1016/j.neuron.2019.05.013	ColladoTorres_neuron_twas etal. Neuron	BRAIN
FGFR1	P11362	3688	CIS	BIP_PGC3_noukb	DECODE_Specific	+,NA		0.89245	0.89245	DECODE	DECODE	1.38883	3335.98	SCZ_PGC2	FGFR1	Transcriptome	HIPPO	TWAS	Collado-Torres	FUSION	3.1505		0.00163		31174959	10.1016/j.neuron.2019.05.013	ColladoTorres_neuron_twas etal. Neuron	BRAIN
FGFR1	P11362	3688	CIS	BIP_PGC3_noukb	DECODE_Specific	+,NA		0.89245	0.89245	DECODE	DECODE	1.38883	3335.98	SCZ2	FGFR1	Transcriptome		TWAS	CMC-introns	aSPU			3e-07		29411426	10.1002/gepi.22110	Wu et all Genet Epidemiol
FGFR1	P11362	3688	CIS	BIP_PGC3_noukb	DECODE_Specific	+,NA		0.89245	0.89245	DECODE	DECODE	1.38883	3335.98	SCZ2	FGFR1	Transcriptome		TWAS	CMC-introns	TWAS			8.53112e-07		29411426	10.1002/gepi.22110	Wu et all Genet Epidemiol
FGFR1	P11362	3688	CIS	BIP_PGC3_noukb	DECODE_Specific	+,NA		0.89245	0.89245	DECODE	DECODE	1.38883	3335.98	SCZ2	FGFR1	Transcriptome		TWAS	CMC-introns	SSU			7.55317e-07		29411426	10.1002/gepi.22110	Wu et all Genet Epidemiol
FGFR1	P11362	3688	CIS	BIP_PGC3_noukb	DECODE_Specific	+,NA		0.89245	0.89245	DECODE	DECODE	1.38883	3335.98	CLOZUK+PGC SCZ	FGFR1	Transcriptome	BRAIN CORTEX	TWAS	CMC	FUSION	5.97117		2.36e-09		31626773	0.1016/j.cell.2019.09.021	Walker et all Cell	BRAIN
FGFR1	P11362	3688	CIS	BIP_PGC3_noukb	DECODE_Specific	+,NA		0.89245	0.89245	DECODE	DECODE	1.38883	3335.98	CLOZUK+PGC SCZ	FGFR1	Transcriptome	BRAIN CORTEX	TWAS	CMC	FUSION	5.006		5.56e-07		31626773	0.1016/j.cell.2019.09.021	Walker et all Cell	BRAIN
FGFR1	P11362	3688	CIS	BIP_PGC3_noukb	DECODE_Specific	+,NA		0.89245	0.89245	DECODE	DECODE	1.38883	3335.98	CLOZUK+PGC SCZ	FGFR1	Transcriptome	BRAIN CORTEX	COLOC	CMC	COLOC				0.959	31626773	0.1016/j.cell.2019.09.021	Walker et all Cell	BRAIN
FGFR1	P11362	3688	CIS	BIP_PGC3_noukb	DECODE_Specific	+,NA		0.89245	0.89245	DECODE	DECODE	1.38883	3335.98	CLOZUK+PGC SCZ	FGFR1	Transcriptome	BRAIN CORTEX	COLOC	CMC	COLOC				0.925	31626773	0.1016/j.cell.2019.09.021	Walker et all Cell	BRAIN
FGFR1	P11362	3688	TRANS	BIP_PGC3_noukb	DECODE_Specific	-,NA		0.407884	0.407884	DECODE	DECODE	0.834264	2778.1	Bipolar disorder	FGFR1	Proteome	PLASMA	MR	FENLAND	TwoSampleMR	-0.0886494	0.236758	0.708083		36280454	https://doi.org/10.1016/j.biopsych.2022.08.015	Lu et al Biol Psychiatry	BLOOD
FGFR1	P11362	3688	TRANS	BIP_PGC3_noukb	DECODE_Specific	-,NA		0.407884	0.407884	DECODE	DECODE	0.834264	2778.1	Major depressive disorder	FGFR1	Proteome	PLASMA	MR	FENLAND	TwoSampleMR	0.00614368	0.072053	0.93205		36280454	https://doi.org/10.1016/j.biopsych.2022.08.015	Lu et al Biol Psychiatry	BLOOD
FGFR1	P11362	3688	TRANS	BIP_PGC3_noukb	DECODE_Specific	-,NA		0.407884	0.407884	DECODE	DECODE	0.834264	2778.1	Schizophrenia	FGFR1	Proteome	PLASMA	MR	FENLAND	TwoSampleMR	-0.0298184	0.380068	0.937466		36280454	https://doi.org/10.1016/j.biopsych.2022.08.015	Lu et al Biol Psychiatry	BLOOD
FGFR1	P11362	3688	TRANS	BIP_PGC3_noukb	DECODE_Specific	-,NA		0.407884	0.407884	DECODE	DECODE	0.834264	2778.1	Deepression_Wray_tall	FGFR1	Transcriptome	BRAIN DLPFC	MR	PsychENCODE	TwoSampleMR	0.02	0.02	0.134		35296807	10.1038/s41380-022-01507-9	Deng et all Mol Psychiatry	BRAIN
FGFR1	P11362	3688	TRANS	BIP_PGC3_noukb	DECODE_Specific	-,NA		0.407884	0.407884	DECODE	DECODE	0.834264	2778.1	Deepression_Wray_tall	FGFR1	Transcriptome	BRAIN DLPFC	MR	PsychENCODE	TwoSampleMR	0.02	0.02	0.134		35296807	10.1038/s41380-022-01507-9	Deng et all Mol Psychiatry	BRAIN
FGFR1	P11362	3688	TRANS	BIP_PGC3_noukb	DECODE_Specific	-,NA		0.407884	0.407884	DECODE	DECODE	0.834264	2778.1	Deepression_Wray_tall	FGFR1	Transcriptome	BLOOD	MR	GTEx	TwoSampleMR	0.02	0.01	0.134		35296807	10.1038/s41380-022-01507-9	Deng et all Mol Psychiatry	BLOOD
FGFR1	P11362	3688	TRANS	BIP_PGC3_noukb	DECODE_Specific	-,NA		0.407884	0.407884	DECODE	DECODE	0.834264	2778.1	SCZ_PGC3	FGFR1	Transcriptome	DLPFC	SMR	CMC+GTEX	SMR	0.00486718	0.0402749	0.903811		35460606	10.1016/j.ajhg.2022.04.004	Jiang eet all Am J Hum Genet	BRAIN
FGFR1	P11362	3688	TRANS	BIP_PGC3_noukb	DECODE_Specific	-,NA		0.407884	0.407884	DECODE	DECODE	0.834264	2778.1	SCZ_PGC3	FGFR1	Transcriptome_Transcriptlvel	DLPFC	SMR	CMC+GTEX	SMR	0.125944	0.0371002	0.000687062		35460606	10.1016/j.ajhg.2022.04.004	Jiang eet all Am J Hum Genet	BRAIN
FGFR1	P11362	3688	TRANS	BIP_PGC3_noukb	DECODE_Specific	-,NA		0.407884	0.407884	DECODE	DECODE	0.834264	2778.1	SCZ_PGC3	FGFR1	Transcriptome_Transcriptlvel	DLPFC	SMR	CMC+GTEX	SMR	0.123145	0.0452843	0.00654047		35460606	10.1016/j.ajhg.2022.04.004	Jiang eet all Am J Hum Genet	BRAIN
FGFR1	P11362	3688	TRANS	BIP_PGC3_noukb	DECODE_Specific	-,NA		0.407884	0.407884	DECODE	DECODE	0.834264	2778.1	SCZ_PGC3	FGFR1	Transcriptome_Transcriptlvel	DLPFC	SMR	CMC+GTEX	SMR	0.10745	0.0409211	0.00864507		35460606	10.1016/j.ajhg.2022.04.004	Jiang eet all Am J Hum Genet	BRAIN
FGFR1	P11362	3688	TRANS	BIP_PGC3_noukb	DECODE_Specific	-,NA		0.407884	0.407884	DECODE	DECODE	0.834264	2778.1	SCZ.Clozuk.2018	FGFR1	Transcriptome	BRAIN	SMR	PsychENCODE	SMR	0.113879	0.036664	0.0019		30545856	10.1126/science.aat8127	Gandal et all science	BRAIN
FGFR1	P11362	3688	TRANS	BIP_PGC3_noukb	DECODE_Specific	-,NA		0.407884	0.407884	DECODE	DECODE	0.834264	2778.1	BD.PGC.ruderferCell2018	FGFR1	Transcriptome	BRAIN	SMR	PsychENCODE	SMR	0.0109469	0.0515992	0.831988		30545856	10.1126/science.aat8127	Gandal et all science	BRAIN
FGFR1	P11362	3688	TRANS	BIP_PGC3_noukb	DECODE_Specific	-,NA		0.407884	0.407884	DECODE	DECODE	0.834264	2778.1	MDD	FGFR1	Proteiome	BRAIN	SMR	BrainMeta	SMR	0.0323482	0.0185869	0.0817929		37415601	10.3389/fgene.2023.1191264	Gedik et all Front Genet	BRAIN
FGFR1	P11362	3688	TRANS	BIP_PGC3_noukb	DECODE_Specific	-,NA		0.407884	0.407884	DECODE	DECODE	0.834264	2778.1	BIP	FGFR1	Proteiome	BRAIN	SMR	BrainMeta	SMR	0.0524188	0.0412081	0.203354		37415601	10.3389/fgene.2023.1191264	Gedik et all Front Genet	BRAIN
FGFR1	P11362	3688	TRANS	BIP_PGC3_noukb	DECODE_Specific	-,NA		0.407884	0.407884	DECODE	DECODE	0.834264	2778.1	SCZ	FGFR1	Proteiome	BRAIN	SMR	BrainMeta	SMR	0.110273	0.0359018	0.00212983		37415601	10.3389/fgene.2023.1191264	Gedik et all Front Genet	BRAIN
FGFR1	P11362	3688	TRANS	BIP_PGC3_noukb	DECODE_Specific	-,NA		0.407884	0.407884	DECODE	DECODE	0.834264	2778.1	MDD	FGFR1	Proteiome	BLOOD	SMR	eQTLGen	SMR	0.0245173	0.0161167	0.128202		37415601	10.3389/fgene.2023.1191264	Gedik et all Front Genet	BLOOD
FGFR1	P11362	3688	TRANS	BIP_PGC3_noukb	DECODE_Specific	-,NA		0.407884	0.407884	DECODE	DECODE	0.834264	2778.1	BIP	FGFR1	Proteiome	BLOOD	SMR	eQTLGen	SMR	0.0354837	0.0347787	0.3076		37415601	10.3389/fgene.2023.1191264	Gedik et all Front Genet	BLOOD
FGFR1	P11362	3688	TRANS	BIP_PGC3_noukb	DECODE_Specific	-,NA		0.407884	0.407884	DECODE	DECODE	0.834264	2778.1	MDD	FGFR1	Proteiome	BLOOD	SMR	deCODE	SMR	0.0694444	0.047413	0.14301		37415601	10.3389/fgene.2023.1191264	Gedik et all Front Genet	BLOOD
FGFR1	P11362	3688	TRANS	BIP_PGC3_noukb	DECODE_Specific	-,NA		0.407884	0.407884	DECODE	DECODE	0.834264	2778.1	BIP	FGFR1	Proteiome	BLOOD	SMR	deCODE	SMR	0.0887221	0.101802	0.383474		37415601	10.3389/fgene.2023.1191264	Gedik et all Front Genet	BLOOD
FGFR1	P11362	3688	TRANS	BIP_PGC3_noukb	DECODE_Specific	-,NA		0.407884	0.407884	DECODE	DECODE	0.834264	2778.1	SCZ	FGFR1	Transcriptome	BRAIN_DLPFC	TWAS	CMC	FUSION	-0.11304		0.91		31691811	10.1093/hmg/ddz253	Hall et al Hum Mol Genet	BRAIN
FGFR1	P11362	3688	TRANS	BIP_PGC3_noukb	DECODE_Specific	-,NA		0.407884	0.407884	DECODE	DECODE	0.834264	2778.1	SCZ.Clozuk.2018	FGFR1	Transcriptome	BRAIN	TWAS	PsychENCODE	FUSION	0.72088		0.471		30545856	10.1126/science.aat8127	Gandal et all science	BRAIN
FGFR1	P11362	3688	TRANS	BIP_PGC3_noukb	DECODE_Specific	-,NA		0.407884	0.407884	DECODE	DECODE	0.834264	2778.1	BD.PGC.ruderferCell2018	FGFR1	Transcriptome	BRAIN	TWAS	PsychENCODE	FUSION	-1.51918		0.129		30545856	10.1126/science.aat8127	Gandal et all science	BRAIN
FGFR1	P11362	3688	TRANS	BIP_PGC3_noukb	DECODE_Specific	-,NA		0.407884	0.407884	DECODE	DECODE	0.834264	2778.1	SCZ_PGC2+CLOZUK	FGFR1	Transcriptome	DLPFC	TWAS	Collado-Torres	FUSION	6.09061		1.12e-09		31174959	10.1016/j.neuron.2019.05.013	ColladoTorres_neuron_twas etal. Neuron	BRAIN
FGFR1	P11362	3688	TRANS	BIP_PGC3_noukb	DECODE_Specific	-,NA		0.407884	0.407884	DECODE	DECODE	0.834264	2778.1	SCZ_PGC2+CLOZUK	FGFR1	Transcriptome	HIPPO	TWAS	Collado-Torres	FUSION	6.01354		1.82e-09		31174959	10.1016/j.neuron.2019.05.013	ColladoTorres_neuron_twas etal. Neuron	BRAIN
FGFR1	P11362	3688	TRANS	BIP_PGC3_noukb	DECODE_Specific	-,NA		0.407884	0.407884	DECODE	DECODE	0.834264	2778.1	SCZ_PGC2+CLOZUK	FGFR1	Transcriptome	HIPPO	TWAS	Collado-Torres	FUSION	4.93979		7.82e-07		31174959	10.1016/j.neuron.2019.05.013	ColladoTorres_neuron_twas etal. Neuron	BRAIN
FGFR1	P11362	3688	TRANS	BIP_PGC3_noukb	DECODE_Specific	-,NA		0.407884	0.407884	DECODE	DECODE	0.834264	2778.1	SCZ_PGC2	FGFR1	Transcriptome	DLPFC	TWAS	Collado-Torres	FUSION	4.15635		3.23e-05		31174959	10.1016/j.neuron.2019.05.013	ColladoTorres_neuron_twas etal. Neuron	BRAIN
FGFR1	P11362	3688	TRANS	BIP_PGC3_noukb	DECODE_Specific	-,NA		0.407884	0.407884	DECODE	DECODE	0.834264	2778.1	SCZ_PGC2	FGFR1	Transcriptome	HIPPO	TWAS	Collado-Torres	FUSION	3.98424		6.77e-05		31174959	10.1016/j.neuron.2019.05.013	ColladoTorres_neuron_twas etal. Neuron	BRAIN
FGFR1	P11362	3688	TRANS	BIP_PGC3_noukb	DECODE_Specific	-,NA		0.407884	0.407884	DECODE	DECODE	0.834264	2778.1	SCZ_PGC2	FGFR1	Transcriptome	HIPPO	TWAS	Collado-Torres	FUSION	3.8944		9.84e-05		31174959	10.1016/j.neuron.2019.05.013	ColladoTorres_neuron_twas etal. Neuron	BRAIN
FGFR1	P11362	3688	TRANS	BIP_PGC3_noukb	DECODE_Specific	-,NA		0.407884	0.407884	DECODE	DECODE	0.834264	2778.1	SCZ_PGC2	FGFR1	Transcriptome	HIPPO	TWAS	Collado-Torres	FUSION	3.1505		0.00163		31174959	10.1016/j.neuron.2019.05.013	ColladoTorres_neuron_twas etal. Neuron	BRAIN
FGFR1	P11362	3688	TRANS	BIP_PGC3_noukb	DECODE_Specific	-,NA		0.407884	0.407884	DECODE	DECODE	0.834264	2778.1	SCZ2	FGFR1	Transcriptome		TWAS	CMC-introns	aSPU			3e-07		29411426	10.1002/gepi.22110	Wu et all Genet Epidemiol
FGFR1	P11362	3688	TRANS	BIP_PGC3_noukb	DECODE_Specific	-,NA		0.407884	0.407884	DECODE	DECODE	0.834264	2778.1	SCZ2	FGFR1	Transcriptome		TWAS	CMC-introns	TWAS			8.53112e-07		29411426	10.1002/gepi.22110	Wu et all Genet Epidemiol
FGFR1	P11362	3688	TRANS	BIP_PGC3_noukb	DECODE_Specific	-,NA		0.407884	0.407884	DECODE	DECODE	0.834264	2778.1	SCZ2	FGFR1	Transcriptome		TWAS	CMC-introns	SSU			7.55317e-07		29411426	10.1002/gepi.22110	Wu et all Genet Epidemiol
FGFR1	P11362	3688	TRANS	BIP_PGC3_noukb	DECODE_Specific	-,NA		0.407884	0.407884	DECODE	DECODE	0.834264	2778.1	CLOZUK+PGC SCZ	FGFR1	Transcriptome	BRAIN CORTEX	TWAS	CMC	FUSION	5.97117		2.36e-09		31626773	0.1016/j.cell.2019.09.021	Walker et all Cell	BRAIN
FGFR1	P11362	3688	TRANS	BIP_PGC3_noukb	DECODE_Specific	-,NA		0.407884	0.407884	DECODE	DECODE	0.834264	2778.1	CLOZUK+PGC SCZ	FGFR1	Transcriptome	BRAIN CORTEX	TWAS	CMC	FUSION	5.006		5.56e-07		31626773	0.1016/j.cell.2019.09.021	Walker et all Cell	BRAIN
FGFR1	P11362	3688	TRANS	BIP_PGC3_noukb	DECODE_Specific	-,NA		0.407884	0.407884	DECODE	DECODE	0.834264	2778.1	CLOZUK+PGC SCZ	FGFR1	Transcriptome	BRAIN CORTEX	COLOC	CMC	COLOC				0.959	31626773	0.1016/j.cell.2019.09.021	Walker et all Cell	BRAIN
FGFR1	P11362	3688	TRANS	BIP_PGC3_noukb	DECODE_Specific	-,NA		0.407884	0.407884	DECODE	DECODE	0.834264	2778.1	CLOZUK+PGC SCZ	FGFR1	Transcriptome	BRAIN CORTEX	COLOC	CMC	COLOC				0.925	31626773	0.1016/j.cell.2019.09.021	Walker et all Cell	BRAIN
FGFR1	P11362	3688	TRANS	Cognition_Meta	DECODE_Specific	-,NA		0.662148	0.662148	DECODE	DECODE	1.23019	4509.89	Bipolar disorder	FGFR1	Proteome	PLASMA	MR	FENLAND	TwoSampleMR	-0.0886494	0.236758	0.708083		36280454	https://doi.org/10.1016/j.biopsych.2022.08.015	Lu et al Biol Psychiatry	BLOOD
FGFR1	P11362	3688	TRANS	Cognition_Meta	DECODE_Specific	-,NA		0.662148	0.662148	DECODE	DECODE	1.23019	4509.89	Major depressive disorder	FGFR1	Proteome	PLASMA	MR	FENLAND	TwoSampleMR	0.00614368	0.072053	0.93205		36280454	https://doi.org/10.1016/j.biopsych.2022.08.015	Lu et al Biol Psychiatry	BLOOD
FGFR1	P11362	3688	TRANS	Cognition_Meta	DECODE_Specific	-,NA		0.662148	0.662148	DECODE	DECODE	1.23019	4509.89	Schizophrenia	FGFR1	Proteome	PLASMA	MR	FENLAND	TwoSampleMR	-0.0298184	0.380068	0.937466		36280454	https://doi.org/10.1016/j.biopsych.2022.08.015	Lu et al Biol Psychiatry	BLOOD
FGFR1	P11362	3688	TRANS	Cognition_Meta	DECODE_Specific	-,NA		0.662148	0.662148	DECODE	DECODE	1.23019	4509.89	Deepression_Wray_tall	FGFR1	Transcriptome	BRAIN DLPFC	MR	PsychENCODE	TwoSampleMR	0.02	0.02	0.134		35296807	10.1038/s41380-022-01507-9	Deng et all Mol Psychiatry	BRAIN
FGFR1	P11362	3688	TRANS	Cognition_Meta	DECODE_Specific	-,NA		0.662148	0.662148	DECODE	DECODE	1.23019	4509.89	Deepression_Wray_tall	FGFR1	Transcriptome	BRAIN DLPFC	MR	PsychENCODE	TwoSampleMR	0.02	0.02	0.134		35296807	10.1038/s41380-022-01507-9	Deng et all Mol Psychiatry	BRAIN
FGFR1	P11362	3688	TRANS	Cognition_Meta	DECODE_Specific	-,NA		0.662148	0.662148	DECODE	DECODE	1.23019	4509.89	Deepression_Wray_tall	FGFR1	Transcriptome	BLOOD	MR	GTEx	TwoSampleMR	0.02	0.01	0.134		35296807	10.1038/s41380-022-01507-9	Deng et all Mol Psychiatry	BLOOD
FGFR1	P11362	3688	TRANS	Cognition_Meta	DECODE_Specific	-,NA		0.662148	0.662148	DECODE	DECODE	1.23019	4509.89	SCZ_PGC3	FGFR1	Transcriptome	DLPFC	SMR	CMC+GTEX	SMR	0.00486718	0.0402749	0.903811		35460606	10.1016/j.ajhg.2022.04.004	Jiang eet all Am J Hum Genet	BRAIN
FGFR1	P11362	3688	TRANS	Cognition_Meta	DECODE_Specific	-,NA		0.662148	0.662148	DECODE	DECODE	1.23019	4509.89	SCZ_PGC3	FGFR1	Transcriptome_Transcriptlvel	DLPFC	SMR	CMC+GTEX	SMR	0.125944	0.0371002	0.000687062		35460606	10.1016/j.ajhg.2022.04.004	Jiang eet all Am J Hum Genet	BRAIN
FGFR1	P11362	3688	TRANS	Cognition_Meta	DECODE_Specific	-,NA		0.662148	0.662148	DECODE	DECODE	1.23019	4509.89	SCZ_PGC3	FGFR1	Transcriptome_Transcriptlvel	DLPFC	SMR	CMC+GTEX	SMR	0.123145	0.0452843	0.00654047		35460606	10.1016/j.ajhg.2022.04.004	Jiang eet all Am J Hum Genet	BRAIN
FGFR1	P11362	3688	TRANS	Cognition_Meta	DECODE_Specific	-,NA		0.662148	0.662148	DECODE	DECODE	1.23019	4509.89	SCZ_PGC3	FGFR1	Transcriptome_Transcriptlvel	DLPFC	SMR	CMC+GTEX	SMR	0.10745	0.0409211	0.00864507		35460606	10.1016/j.ajhg.2022.04.004	Jiang eet all Am J Hum Genet	BRAIN
FGFR1	P11362	3688	TRANS	Cognition_Meta	DECODE_Specific	-,NA		0.662148	0.662148	DECODE	DECODE	1.23019	4509.89	SCZ.Clozuk.2018	FGFR1	Transcriptome	BRAIN	SMR	PsychENCODE	SMR	0.113879	0.036664	0.0019		30545856	10.1126/science.aat8127	Gandal et all science	BRAIN
FGFR1	P11362	3688	TRANS	Cognition_Meta	DECODE_Specific	-,NA		0.662148	0.662148	DECODE	DECODE	1.23019	4509.89	BD.PGC.ruderferCell2018	FGFR1	Transcriptome	BRAIN	SMR	PsychENCODE	SMR	0.0109469	0.0515992	0.831988		30545856	10.1126/science.aat8127	Gandal et all science	BRAIN
FGFR1	P11362	3688	TRANS	Cognition_Meta	DECODE_Specific	-,NA		0.662148	0.662148	DECODE	DECODE	1.23019	4509.89	MDD	FGFR1	Proteiome	BRAIN	SMR	BrainMeta	SMR	0.0323482	0.0185869	0.0817929		37415601	10.3389/fgene.2023.1191264	Gedik et all Front Genet	BRAIN
FGFR1	P11362	3688	TRANS	Cognition_Meta	DECODE_Specific	-,NA		0.662148	0.662148	DECODE	DECODE	1.23019	4509.89	BIP	FGFR1	Proteiome	BRAIN	SMR	BrainMeta	SMR	0.0524188	0.0412081	0.203354		37415601	10.3389/fgene.2023.1191264	Gedik et all Front Genet	BRAIN
FGFR1	P11362	3688	TRANS	Cognition_Meta	DECODE_Specific	-,NA		0.662148	0.662148	DECODE	DECODE	1.23019	4509.89	SCZ	FGFR1	Proteiome	BRAIN	SMR	BrainMeta	SMR	0.110273	0.0359018	0.00212983		37415601	10.3389/fgene.2023.1191264	Gedik et all Front Genet	BRAIN
FGFR1	P11362	3688	TRANS	Cognition_Meta	DECODE_Specific	-,NA		0.662148	0.662148	DECODE	DECODE	1.23019	4509.89	MDD	FGFR1	Proteiome	BLOOD	SMR	eQTLGen	SMR	0.0245173	0.0161167	0.128202		37415601	10.3389/fgene.2023.1191264	Gedik et all Front Genet	BLOOD
FGFR1	P11362	3688	TRANS	Cognition_Meta	DECODE_Specific	-,NA		0.662148	0.662148	DECODE	DECODE	1.23019	4509.89	BIP	FGFR1	Proteiome	BLOOD	SMR	eQTLGen	SMR	0.0354837	0.0347787	0.3076		37415601	10.3389/fgene.2023.1191264	Gedik et all Front Genet	BLOOD
FGFR1	P11362	3688	TRANS	Cognition_Meta	DECODE_Specific	-,NA		0.662148	0.662148	DECODE	DECODE	1.23019	4509.89	MDD	FGFR1	Proteiome	BLOOD	SMR	deCODE	SMR	0.0694444	0.047413	0.14301		37415601	10.3389/fgene.2023.1191264	Gedik et all Front Genet	BLOOD
FGFR1	P11362	3688	TRANS	Cognition_Meta	DECODE_Specific	-,NA		0.662148	0.662148	DECODE	DECODE	1.23019	4509.89	BIP	FGFR1	Proteiome	BLOOD	SMR	deCODE	SMR	0.0887221	0.101802	0.383474		37415601	10.3389/fgene.2023.1191264	Gedik et all Front Genet	BLOOD
FGFR1	P11362	3688	TRANS	Cognition_Meta	DECODE_Specific	-,NA		0.662148	0.662148	DECODE	DECODE	1.23019	4509.89	SCZ	FGFR1	Transcriptome	BRAIN_DLPFC	TWAS	CMC	FUSION	-0.11304		0.91		31691811	10.1093/hmg/ddz253	Hall et al Hum Mol Genet	BRAIN
FGFR1	P11362	3688	TRANS	Cognition_Meta	DECODE_Specific	-,NA		0.662148	0.662148	DECODE	DECODE	1.23019	4509.89	SCZ.Clozuk.2018	FGFR1	Transcriptome	BRAIN	TWAS	PsychENCODE	FUSION	0.72088		0.471		30545856	10.1126/science.aat8127	Gandal et all science	BRAIN
FGFR1	P11362	3688	TRANS	Cognition_Meta	DECODE_Specific	-,NA		0.662148	0.662148	DECODE	DECODE	1.23019	4509.89	BD.PGC.ruderferCell2018	FGFR1	Transcriptome	BRAIN	TWAS	PsychENCODE	FUSION	-1.51918		0.129		30545856	10.1126/science.aat8127	Gandal et all science	BRAIN
FGFR1	P11362	3688	TRANS	Cognition_Meta	DECODE_Specific	-,NA		0.662148	0.662148	DECODE	DECODE	1.23019	4509.89	SCZ_PGC2+CLOZUK	FGFR1	Transcriptome	DLPFC	TWAS	Collado-Torres	FUSION	6.09061		1.12e-09		31174959	10.1016/j.neuron.2019.05.013	ColladoTorres_neuron_twas etal. Neuron	BRAIN
FGFR1	P11362	3688	TRANS	Cognition_Meta	DECODE_Specific	-,NA		0.662148	0.662148	DECODE	DECODE	1.23019	4509.89	SCZ_PGC2+CLOZUK	FGFR1	Transcriptome	HIPPO	TWAS	Collado-Torres	FUSION	6.01354		1.82e-09		31174959	10.1016/j.neuron.2019.05.013	ColladoTorres_neuron_twas etal. Neuron	BRAIN
FGFR1	P11362	3688	TRANS	Cognition_Meta	DECODE_Specific	-,NA		0.662148	0.662148	DECODE	DECODE	1.23019	4509.89	SCZ_PGC2+CLOZUK	FGFR1	Transcriptome	HIPPO	TWAS	Collado-Torres	FUSION	4.93979		7.82e-07		31174959	10.1016/j.neuron.2019.05.013	ColladoTorres_neuron_twas etal. Neuron	BRAIN
FGFR1	P11362	3688	TRANS	Cognition_Meta	DECODE_Specific	-,NA		0.662148	0.662148	DECODE	DECODE	1.23019	4509.89	SCZ_PGC2	FGFR1	Transcriptome	DLPFC	TWAS	Collado-Torres	FUSION	4.15635		3.23e-05		31174959	10.1016/j.neuron.2019.05.013	ColladoTorres_neuron_twas etal. Neuron	BRAIN
FGFR1	P11362	3688	TRANS	Cognition_Meta	DECODE_Specific	-,NA		0.662148	0.662148	DECODE	DECODE	1.23019	4509.89	SCZ_PGC2	FGFR1	Transcriptome	HIPPO	TWAS	Collado-Torres	FUSION	3.98424		6.77e-05		31174959	10.1016/j.neuron.2019.05.013	ColladoTorres_neuron_twas etal. Neuron	BRAIN
FGFR1	P11362	3688	TRANS	Cognition_Meta	DECODE_Specific	-,NA		0.662148	0.662148	DECODE	DECODE	1.23019	4509.89	SCZ_PGC2	FGFR1	Transcriptome	HIPPO	TWAS	Collado-Torres	FUSION	3.8944		9.84e-05		31174959	10.1016/j.neuron.2019.05.013	ColladoTorres_neuron_twas etal. Neuron	BRAIN
FGFR1	P11362	3688	TRANS	Cognition_Meta	DECODE_Specific	-,NA		0.662148	0.662148	DECODE	DECODE	1.23019	4509.89	SCZ_PGC2	FGFR1	Transcriptome	HIPPO	TWAS	Collado-Torres	FUSION	3.1505		0.00163		31174959	10.1016/j.neuron.2019.05.013	ColladoTorres_neuron_twas etal. Neuron	BRAIN
FGFR1	P11362	3688	TRANS	Cognition_Meta	DECODE_Specific	-,NA		0.662148	0.662148	DECODE	DECODE	1.23019	4509.89	SCZ2	FGFR1	Transcriptome		TWAS	CMC-introns	aSPU			3e-07		29411426	10.1002/gepi.22110	Wu et all Genet Epidemiol
FGFR1	P11362	3688	TRANS	Cognition_Meta	DECODE_Specific	-,NA		0.662148	0.662148	DECODE	DECODE	1.23019	4509.89	SCZ2	FGFR1	Transcriptome		TWAS	CMC-introns	TWAS			8.53112e-07		29411426	10.1002/gepi.22110	Wu et all Genet Epidemiol
FGFR1	P11362	3688	TRANS	Cognition_Meta	DECODE_Specific	-,NA		0.662148	0.662148	DECODE	DECODE	1.23019	4509.89	SCZ2	FGFR1	Transcriptome		TWAS	CMC-introns	SSU			7.55317e-07		29411426	10.1002/gepi.22110	Wu et all Genet Epidemiol
FGFR1	P11362	3688	TRANS	Cognition_Meta	DECODE_Specific	-,NA		0.662148	0.662148	DECODE	DECODE	1.23019	4509.89	CLOZUK+PGC SCZ	FGFR1	Transcriptome	BRAIN CORTEX	TWAS	CMC	FUSION	5.97117		2.36e-09		31626773	0.1016/j.cell.2019.09.021	Walker et all Cell	BRAIN
FGFR1	P11362	3688	TRANS	Cognition_Meta	DECODE_Specific	-,NA		0.662148	0.662148	DECODE	DECODE	1.23019	4509.89	CLOZUK+PGC SCZ	FGFR1	Transcriptome	BRAIN CORTEX	TWAS	CMC	FUSION	5.006		5.56e-07		31626773	0.1016/j.cell.2019.09.021	Walker et all Cell	BRAIN
FGFR1	P11362	3688	TRANS	Cognition_Meta	DECODE_Specific	-,NA		0.662148	0.662148	DECODE	DECODE	1.23019	4509.89	CLOZUK+PGC SCZ	FGFR1	Transcriptome	BRAIN CORTEX	COLOC	CMC	COLOC				0.959	31626773	0.1016/j.cell.2019.09.021	Walker et all Cell	BRAIN
FGFR1	P11362	3688	TRANS	Cognition_Meta	DECODE_Specific	-,NA		0.662148	0.662148	DECODE	DECODE	1.23019	4509.89	CLOZUK+PGC SCZ	FGFR1	Transcriptome	BRAIN CORTEX	COLOC	CMC	COLOC				0.925	31626773	0.1016/j.cell.2019.09.021	Walker et all Cell	BRAIN
FGFR1	P11362	3688	TRANS	Depression_iPSYCH_2023	DECODE_Specific	-,NA		0.911636	0.911636	DECODE	DECODE	1.43864	6209.15	Bipolar disorder	FGFR1	Proteome	PLASMA	MR	FENLAND	TwoSampleMR	-0.0886494	0.236758	0.708083		36280454	https://doi.org/10.1016/j.biopsych.2022.08.015	Lu et al Biol Psychiatry	BLOOD
FGFR1	P11362	3688	TRANS	Depression_iPSYCH_2023	DECODE_Specific	-,NA		0.911636	0.911636	DECODE	DECODE	1.43864	6209.15	Major depressive disorder	FGFR1	Proteome	PLASMA	MR	FENLAND	TwoSampleMR	0.00614368	0.072053	0.93205		36280454	https://doi.org/10.1016/j.biopsych.2022.08.015	Lu et al Biol Psychiatry	BLOOD
FGFR1	P11362	3688	TRANS	Depression_iPSYCH_2023	DECODE_Specific	-,NA		0.911636	0.911636	DECODE	DECODE	1.43864	6209.15	Schizophrenia	FGFR1	Proteome	PLASMA	MR	FENLAND	TwoSampleMR	-0.0298184	0.380068	0.937466		36280454	https://doi.org/10.1016/j.biopsych.2022.08.015	Lu et al Biol Psychiatry	BLOOD
FGFR1	P11362	3688	TRANS	Depression_iPSYCH_2023	DECODE_Specific	-,NA		0.911636	0.911636	DECODE	DECODE	1.43864	6209.15	Deepression_Wray_tall	FGFR1	Transcriptome	BRAIN DLPFC	MR	PsychENCODE	TwoSampleMR	0.02	0.02	0.134		35296807	10.1038/s41380-022-01507-9	Deng et all Mol Psychiatry	BRAIN
FGFR1	P11362	3688	TRANS	Depression_iPSYCH_2023	DECODE_Specific	-,NA		0.911636	0.911636	DECODE	DECODE	1.43864	6209.15	Deepression_Wray_tall	FGFR1	Transcriptome	BRAIN DLPFC	MR	PsychENCODE	TwoSampleMR	0.02	0.02	0.134		35296807	10.1038/s41380-022-01507-9	Deng et all Mol Psychiatry	BRAIN
FGFR1	P11362	3688	TRANS	Depression_iPSYCH_2023	DECODE_Specific	-,NA		0.911636	0.911636	DECODE	DECODE	1.43864	6209.15	Deepression_Wray_tall	FGFR1	Transcriptome	BLOOD	MR	GTEx	TwoSampleMR	0.02	0.01	0.134		35296807	10.1038/s41380-022-01507-9	Deng et all Mol Psychiatry	BLOOD
FGFR1	P11362	3688	TRANS	Depression_iPSYCH_2023	DECODE_Specific	-,NA		0.911636	0.911636	DECODE	DECODE	1.43864	6209.15	SCZ_PGC3	FGFR1	Transcriptome	DLPFC	SMR	CMC+GTEX	SMR	0.00486718	0.0402749	0.903811		35460606	10.1016/j.ajhg.2022.04.004	Jiang eet all Am J Hum Genet	BRAIN
FGFR1	P11362	3688	TRANS	Depression_iPSYCH_2023	DECODE_Specific	-,NA		0.911636	0.911636	DECODE	DECODE	1.43864	6209.15	SCZ_PGC3	FGFR1	Transcriptome_Transcriptlvel	DLPFC	SMR	CMC+GTEX	SMR	0.125944	0.0371002	0.000687062		35460606	10.1016/j.ajhg.2022.04.004	Jiang eet all Am J Hum Genet	BRAIN
FGFR1	P11362	3688	TRANS	Depression_iPSYCH_2023	DECODE_Specific	-,NA		0.911636	0.911636	DECODE	DECODE	1.43864	6209.15	SCZ_PGC3	FGFR1	Transcriptome_Transcriptlvel	DLPFC	SMR	CMC+GTEX	SMR	0.123145	0.0452843	0.00654047		35460606	10.1016/j.ajhg.2022.04.004	Jiang eet all Am J Hum Genet	BRAIN
FGFR1	P11362	3688	TRANS	Depression_iPSYCH_2023	DECODE_Specific	-,NA		0.911636	0.911636	DECODE	DECODE	1.43864	6209.15	SCZ_PGC3	FGFR1	Transcriptome_Transcriptlvel	DLPFC	SMR	CMC+GTEX	SMR	0.10745	0.0409211	0.00864507		35460606	10.1016/j.ajhg.2022.04.004	Jiang eet all Am J Hum Genet	BRAIN
FGFR1	P11362	3688	TRANS	Depression_iPSYCH_2023	DECODE_Specific	-,NA		0.911636	0.911636	DECODE	DECODE	1.43864	6209.15	SCZ.Clozuk.2018	FGFR1	Transcriptome	BRAIN	SMR	PsychENCODE	SMR	0.113879	0.036664	0.0019		30545856	10.1126/science.aat8127	Gandal et all science	BRAIN
FGFR1	P11362	3688	TRANS	Depression_iPSYCH_2023	DECODE_Specific	-,NA		0.911636	0.911636	DECODE	DECODE	1.43864	6209.15	BD.PGC.ruderferCell2018	FGFR1	Transcriptome	BRAIN	SMR	PsychENCODE	SMR	0.0109469	0.0515992	0.831988		30545856	10.1126/science.aat8127	Gandal et all science	BRAIN
FGFR1	P11362	3688	TRANS	Depression_iPSYCH_2023	DECODE_Specific	-,NA		0.911636	0.911636	DECODE	DECODE	1.43864	6209.15	MDD	FGFR1	Proteiome	BRAIN	SMR	BrainMeta	SMR	0.0323482	0.0185869	0.0817929		37415601	10.3389/fgene.2023.1191264	Gedik et all Front Genet	BRAIN
FGFR1	P11362	3688	TRANS	Depression_iPSYCH_2023	DECODE_Specific	-,NA		0.911636	0.911636	DECODE	DECODE	1.43864	6209.15	BIP	FGFR1	Proteiome	BRAIN	SMR	BrainMeta	SMR	0.0524188	0.0412081	0.203354		37415601	10.3389/fgene.2023.1191264	Gedik et all Front Genet	BRAIN
FGFR1	P11362	3688	TRANS	Depression_iPSYCH_2023	DECODE_Specific	-,NA		0.911636	0.911636	DECODE	DECODE	1.43864	6209.15	SCZ	FGFR1	Proteiome	BRAIN	SMR	BrainMeta	SMR	0.110273	0.0359018	0.00212983		37415601	10.3389/fgene.2023.1191264	Gedik et all Front Genet	BRAIN
FGFR1	P11362	3688	TRANS	Depression_iPSYCH_2023	DECODE_Specific	-,NA		0.911636	0.911636	DECODE	DECODE	1.43864	6209.15	MDD	FGFR1	Proteiome	BLOOD	SMR	eQTLGen	SMR	0.0245173	0.0161167	0.128202		37415601	10.3389/fgene.2023.1191264	Gedik et all Front Genet	BLOOD
FGFR1	P11362	3688	TRANS	Depression_iPSYCH_2023	DECODE_Specific	-,NA		0.911636	0.911636	DECODE	DECODE	1.43864	6209.15	BIP	FGFR1	Proteiome	BLOOD	SMR	eQTLGen	SMR	0.0354837	0.0347787	0.3076		37415601	10.3389/fgene.2023.1191264	Gedik et all Front Genet	BLOOD
FGFR1	P11362	3688	TRANS	Depression_iPSYCH_2023	DECODE_Specific	-,NA		0.911636	0.911636	DECODE	DECODE	1.43864	6209.15	MDD	FGFR1	Proteiome	BLOOD	SMR	deCODE	SMR	0.0694444	0.047413	0.14301		37415601	10.3389/fgene.2023.1191264	Gedik et all Front Genet	BLOOD
FGFR1	P11362	3688	TRANS	Depression_iPSYCH_2023	DECODE_Specific	-,NA		0.911636	0.911636	DECODE	DECODE	1.43864	6209.15	BIP	FGFR1	Proteiome	BLOOD	SMR	deCODE	SMR	0.0887221	0.101802	0.383474		37415601	10.3389/fgene.2023.1191264	Gedik et all Front Genet	BLOOD
FGFR1	P11362	3688	TRANS	Depression_iPSYCH_2023	DECODE_Specific	-,NA		0.911636	0.911636	DECODE	DECODE	1.43864	6209.15	SCZ	FGFR1	Transcriptome	BRAIN_DLPFC	TWAS	CMC	FUSION	-0.11304		0.91		31691811	10.1093/hmg/ddz253	Hall et al Hum Mol Genet	BRAIN
FGFR1	P11362	3688	TRANS	Depression_iPSYCH_2023	DECODE_Specific	-,NA		0.911636	0.911636	DECODE	DECODE	1.43864	6209.15	SCZ.Clozuk.2018	FGFR1	Transcriptome	BRAIN	TWAS	PsychENCODE	FUSION	0.72088		0.471		30545856	10.1126/science.aat8127	Gandal et all science	BRAIN
FGFR1	P11362	3688	TRANS	Depression_iPSYCH_2023	DECODE_Specific	-,NA		0.911636	0.911636	DECODE	DECODE	1.43864	6209.15	BD.PGC.ruderferCell2018	FGFR1	Transcriptome	BRAIN	TWAS	PsychENCODE	FUSION	-1.51918		0.129		30545856	10.1126/science.aat8127	Gandal et all science	BRAIN
FGFR1	P11362	3688	TRANS	Depression_iPSYCH_2023	DECODE_Specific	-,NA		0.911636	0.911636	DECODE	DECODE	1.43864	6209.15	SCZ_PGC2+CLOZUK	FGFR1	Transcriptome	DLPFC	TWAS	Collado-Torres	FUSION	6.09061		1.12e-09		31174959	10.1016/j.neuron.2019.05.013	ColladoTorres_neuron_twas etal. Neuron	BRAIN
FGFR1	P11362	3688	TRANS	Depression_iPSYCH_2023	DECODE_Specific	-,NA		0.911636	0.911636	DECODE	DECODE	1.43864	6209.15	SCZ_PGC2+CLOZUK	FGFR1	Transcriptome	HIPPO	TWAS	Collado-Torres	FUSION	6.01354		1.82e-09		31174959	10.1016/j.neuron.2019.05.013	ColladoTorres_neuron_twas etal. Neuron	BRAIN
FGFR1	P11362	3688	TRANS	Depression_iPSYCH_2023	DECODE_Specific	-,NA		0.911636	0.911636	DECODE	DECODE	1.43864	6209.15	SCZ_PGC2+CLOZUK	FGFR1	Transcriptome	HIPPO	TWAS	Collado-Torres	FUSION	4.93979		7.82e-07		31174959	10.1016/j.neuron.2019.05.013	ColladoTorres_neuron_twas etal. Neuron	BRAIN
FGFR1	P11362	3688	TRANS	Depression_iPSYCH_2023	DECODE_Specific	-,NA		0.911636	0.911636	DECODE	DECODE	1.43864	6209.15	SCZ_PGC2	FGFR1	Transcriptome	DLPFC	TWAS	Collado-Torres	FUSION	4.15635		3.23e-05		31174959	10.1016/j.neuron.2019.05.013	ColladoTorres_neuron_twas etal. Neuron	BRAIN
FGFR1	P11362	3688	TRANS	Depression_iPSYCH_2023	DECODE_Specific	-,NA		0.911636	0.911636	DECODE	DECODE	1.43864	6209.15	SCZ_PGC2	FGFR1	Transcriptome	HIPPO	TWAS	Collado-Torres	FUSION	3.98424		6.77e-05		31174959	10.1016/j.neuron.2019.05.013	ColladoTorres_neuron_twas etal. Neuron	BRAIN
FGFR1	P11362	3688	TRANS	Depression_iPSYCH_2023	DECODE_Specific	-,NA		0.911636	0.911636	DECODE	DECODE	1.43864	6209.15	SCZ_PGC2	FGFR1	Transcriptome	HIPPO	TWAS	Collado-Torres	FUSION	3.8944		9.84e-05		31174959	10.1016/j.neuron.2019.05.013	ColladoTorres_neuron_twas etal. Neuron	BRAIN
FGFR1	P11362	3688	TRANS	Depression_iPSYCH_2023	DECODE_Specific	-,NA		0.911636	0.911636	DECODE	DECODE	1.43864	6209.15	SCZ_PGC2	FGFR1	Transcriptome	HIPPO	TWAS	Collado-Torres	FUSION	3.1505		0.00163		31174959	10.1016/j.neuron.2019.05.013	ColladoTorres_neuron_twas etal. Neuron	BRAIN
FGFR1	P11362	3688	TRANS	Depression_iPSYCH_2023	DECODE_Specific	-,NA		0.911636	0.911636	DECODE	DECODE	1.43864	6209.15	SCZ2	FGFR1	Transcriptome		TWAS	CMC-introns	aSPU			3e-07		29411426	10.1002/gepi.22110	Wu et all Genet Epidemiol
FGFR1	P11362	3688	TRANS	Depression_iPSYCH_2023	DECODE_Specific	-,NA		0.911636	0.911636	DECODE	DECODE	1.43864	6209.15	SCZ2	FGFR1	Transcriptome		TWAS	CMC-introns	TWAS			8.53112e-07		29411426	10.1002/gepi.22110	Wu et all Genet Epidemiol
FGFR1	P11362	3688	TRANS	Depression_iPSYCH_2023	DECODE_Specific	-,NA		0.911636	0.911636	DECODE	DECODE	1.43864	6209.15	SCZ2	FGFR1	Transcriptome		TWAS	CMC-introns	SSU			7.55317e-07		29411426	10.1002/gepi.22110	Wu et all Genet Epidemiol
FGFR1	P11362	3688	TRANS	Depression_iPSYCH_2023	DECODE_Specific	-,NA		0.911636	0.911636	DECODE	DECODE	1.43864	6209.15	CLOZUK+PGC SCZ	FGFR1	Transcriptome	BRAIN CORTEX	TWAS	CMC	FUSION	5.97117		2.36e-09		31626773	0.1016/j.cell.2019.09.021	Walker et all Cell	BRAIN
FGFR1	P11362	3688	TRANS	Depression_iPSYCH_2023	DECODE_Specific	-,NA		0.911636	0.911636	DECODE	DECODE	1.43864	6209.15	CLOZUK+PGC SCZ	FGFR1	Transcriptome	BRAIN CORTEX	TWAS	CMC	FUSION	5.006		5.56e-07		31626773	0.1016/j.cell.2019.09.021	Walker et all Cell	BRAIN
FGFR1	P11362	3688	TRANS	Depression_iPSYCH_2023	DECODE_Specific	-,NA		0.911636	0.911636	DECODE	DECODE	1.43864	6209.15	CLOZUK+PGC SCZ	FGFR1	Transcriptome	BRAIN CORTEX	COLOC	CMC	COLOC				0.959	31626773	0.1016/j.cell.2019.09.021	Walker et all Cell	BRAIN
FGFR1	P11362	3688	TRANS	Depression_iPSYCH_2023	DECODE_Specific	-,NA		0.911636	0.911636	DECODE	DECODE	1.43864	6209.15	CLOZUK+PGC SCZ	FGFR1	Transcriptome	BRAIN CORTEX	COLOC	CMC	COLOC				0.925	31626773	0.1016/j.cell.2019.09.021	Walker et all Cell	BRAIN
FGFR1	P11362	3688	TRANS	PGC3_SCZ_NoUKB	DECODE_Specific	-,NA		0.823647	0.823647	DECODE	DECODE	1.30553	5609.86	Bipolar disorder	FGFR1	Proteome	PLASMA	MR	FENLAND	TwoSampleMR	-0.0886494	0.236758	0.708083		36280454	https://doi.org/10.1016/j.biopsych.2022.08.015	Lu et al Biol Psychiatry	BLOOD
FGFR1	P11362	3688	TRANS	PGC3_SCZ_NoUKB	DECODE_Specific	-,NA		0.823647	0.823647	DECODE	DECODE	1.30553	5609.86	Major depressive disorder	FGFR1	Proteome	PLASMA	MR	FENLAND	TwoSampleMR	0.00614368	0.072053	0.93205		36280454	https://doi.org/10.1016/j.biopsych.2022.08.015	Lu et al Biol Psychiatry	BLOOD
FGFR1	P11362	3688	TRANS	PGC3_SCZ_NoUKB	DECODE_Specific	-,NA		0.823647	0.823647	DECODE	DECODE	1.30553	5609.86	Schizophrenia	FGFR1	Proteome	PLASMA	MR	FENLAND	TwoSampleMR	-0.0298184	0.380068	0.937466		36280454	https://doi.org/10.1016/j.biopsych.2022.08.015	Lu et al Biol Psychiatry	BLOOD
FGFR1	P11362	3688	TRANS	PGC3_SCZ_NoUKB	DECODE_Specific	-,NA		0.823647	0.823647	DECODE	DECODE	1.30553	5609.86	Deepression_Wray_tall	FGFR1	Transcriptome	BRAIN DLPFC	MR	PsychENCODE	TwoSampleMR	0.02	0.02	0.134		35296807	10.1038/s41380-022-01507-9	Deng et all Mol Psychiatry	BRAIN
FGFR1	P11362	3688	TRANS	PGC3_SCZ_NoUKB	DECODE_Specific	-,NA		0.823647	0.823647	DECODE	DECODE	1.30553	5609.86	Deepression_Wray_tall	FGFR1	Transcriptome	BRAIN DLPFC	MR	PsychENCODE	TwoSampleMR	0.02	0.02	0.134		35296807	10.1038/s41380-022-01507-9	Deng et all Mol Psychiatry	BRAIN
FGFR1	P11362	3688	TRANS	PGC3_SCZ_NoUKB	DECODE_Specific	-,NA		0.823647	0.823647	DECODE	DECODE	1.30553	5609.86	Deepression_Wray_tall	FGFR1	Transcriptome	BLOOD	MR	GTEx	TwoSampleMR	0.02	0.01	0.134		35296807	10.1038/s41380-022-01507-9	Deng et all Mol Psychiatry	BLOOD
FGFR1	P11362	3688	TRANS	PGC3_SCZ_NoUKB	DECODE_Specific	-,NA		0.823647	0.823647	DECODE	DECODE	1.30553	5609.86	SCZ_PGC3	FGFR1	Transcriptome	DLPFC	SMR	CMC+GTEX	SMR	0.00486718	0.0402749	0.903811		35460606	10.1016/j.ajhg.2022.04.004	Jiang eet all Am J Hum Genet	BRAIN
FGFR1	P11362	3688	TRANS	PGC3_SCZ_NoUKB	DECODE_Specific	-,NA		0.823647	0.823647	DECODE	DECODE	1.30553	5609.86	SCZ_PGC3	FGFR1	Transcriptome_Transcriptlvel	DLPFC	SMR	CMC+GTEX	SMR	0.125944	0.0371002	0.000687062		35460606	10.1016/j.ajhg.2022.04.004	Jiang eet all Am J Hum Genet	BRAIN
FGFR1	P11362	3688	TRANS	PGC3_SCZ_NoUKB	DECODE_Specific	-,NA		0.823647	0.823647	DECODE	DECODE	1.30553	5609.86	SCZ_PGC3	FGFR1	Transcriptome_Transcriptlvel	DLPFC	SMR	CMC+GTEX	SMR	0.123145	0.0452843	0.00654047		35460606	10.1016/j.ajhg.2022.04.004	Jiang eet all Am J Hum Genet	BRAIN
FGFR1	P11362	3688	TRANS	PGC3_SCZ_NoUKB	DECODE_Specific	-,NA		0.823647	0.823647	DECODE	DECODE	1.30553	5609.86	SCZ_PGC3	FGFR1	Transcriptome_Transcriptlvel	DLPFC	SMR	CMC+GTEX	SMR	0.10745	0.0409211	0.00864507		35460606	10.1016/j.ajhg.2022.04.004	Jiang eet all Am J Hum Genet	BRAIN
FGFR1	P11362	3688	TRANS	PGC3_SCZ_NoUKB	DECODE_Specific	-,NA		0.823647	0.823647	DECODE	DECODE	1.30553	5609.86	SCZ.Clozuk.2018	FGFR1	Transcriptome	BRAIN	SMR	PsychENCODE	SMR	0.113879	0.036664	0.0019		30545856	10.1126/science.aat8127	Gandal et all science	BRAIN
FGFR1	P11362	3688	TRANS	PGC3_SCZ_NoUKB	DECODE_Specific	-,NA		0.823647	0.823647	DECODE	DECODE	1.30553	5609.86	BD.PGC.ruderferCell2018	FGFR1	Transcriptome	BRAIN	SMR	PsychENCODE	SMR	0.0109469	0.0515992	0.831988		30545856	10.1126/science.aat8127	Gandal et all science	BRAIN
FGFR1	P11362	3688	TRANS	PGC3_SCZ_NoUKB	DECODE_Specific	-,NA		0.823647	0.823647	DECODE	DECODE	1.30553	5609.86	MDD	FGFR1	Proteiome	BRAIN	SMR	BrainMeta	SMR	0.0323482	0.0185869	0.0817929		37415601	10.3389/fgene.2023.1191264	Gedik et all Front Genet	BRAIN
FGFR1	P11362	3688	TRANS	PGC3_SCZ_NoUKB	DECODE_Specific	-,NA		0.823647	0.823647	DECODE	DECODE	1.30553	5609.86	BIP	FGFR1	Proteiome	BRAIN	SMR	BrainMeta	SMR	0.0524188	0.0412081	0.203354		37415601	10.3389/fgene.2023.1191264	Gedik et all Front Genet	BRAIN
FGFR1	P11362	3688	TRANS	PGC3_SCZ_NoUKB	DECODE_Specific	-,NA		0.823647	0.823647	DECODE	DECODE	1.30553	5609.86	SCZ	FGFR1	Proteiome	BRAIN	SMR	BrainMeta	SMR	0.110273	0.0359018	0.00212983		37415601	10.3389/fgene.2023.1191264	Gedik et all Front Genet	BRAIN
FGFR1	P11362	3688	TRANS	PGC3_SCZ_NoUKB	DECODE_Specific	-,NA		0.823647	0.823647	DECODE	DECODE	1.30553	5609.86	MDD	FGFR1	Proteiome	BLOOD	SMR	eQTLGen	SMR	0.0245173	0.0161167	0.128202		37415601	10.3389/fgene.2023.1191264	Gedik et all Front Genet	BLOOD
FGFR1	P11362	3688	TRANS	PGC3_SCZ_NoUKB	DECODE_Specific	-,NA		0.823647	0.823647	DECODE	DECODE	1.30553	5609.86	BIP	FGFR1	Proteiome	BLOOD	SMR	eQTLGen	SMR	0.0354837	0.0347787	0.3076		37415601	10.3389/fgene.2023.1191264	Gedik et all Front Genet	BLOOD
FGFR1	P11362	3688	TRANS	PGC3_SCZ_NoUKB	DECODE_Specific	-,NA		0.823647	0.823647	DECODE	DECODE	1.30553	5609.86	MDD	FGFR1	Proteiome	BLOOD	SMR	deCODE	SMR	0.0694444	0.047413	0.14301		37415601	10.3389/fgene.2023.1191264	Gedik et all Front Genet	BLOOD
FGFR1	P11362	3688	TRANS	PGC3_SCZ_NoUKB	DECODE_Specific	-,NA		0.823647	0.823647	DECODE	DECODE	1.30553	5609.86	BIP	FGFR1	Proteiome	BLOOD	SMR	deCODE	SMR	0.0887221	0.101802	0.383474		37415601	10.3389/fgene.2023.1191264	Gedik et all Front Genet	BLOOD
FGFR1	P11362	3688	TRANS	PGC3_SCZ_NoUKB	DECODE_Specific	-,NA		0.823647	0.823647	DECODE	DECODE	1.30553	5609.86	SCZ	FGFR1	Transcriptome	BRAIN_DLPFC	TWAS	CMC	FUSION	-0.11304		0.91		31691811	10.1093/hmg/ddz253	Hall et al Hum Mol Genet	BRAIN
FGFR1	P11362	3688	TRANS	PGC3_SCZ_NoUKB	DECODE_Specific	-,NA		0.823647	0.823647	DECODE	DECODE	1.30553	5609.86	SCZ.Clozuk.2018	FGFR1	Transcriptome	BRAIN	TWAS	PsychENCODE	FUSION	0.72088		0.471		30545856	10.1126/science.aat8127	Gandal et all science	BRAIN
FGFR1	P11362	3688	TRANS	PGC3_SCZ_NoUKB	DECODE_Specific	-,NA		0.823647	0.823647	DECODE	DECODE	1.30553	5609.86	BD.PGC.ruderferCell2018	FGFR1	Transcriptome	BRAIN	TWAS	PsychENCODE	FUSION	-1.51918		0.129		30545856	10.1126/science.aat8127	Gandal et all science	BRAIN
FGFR1	P11362	3688	TRANS	PGC3_SCZ_NoUKB	DECODE_Specific	-,NA		0.823647	0.823647	DECODE	DECODE	1.30553	5609.86	SCZ_PGC2+CLOZUK	FGFR1	Transcriptome	DLPFC	TWAS	Collado-Torres	FUSION	6.09061		1.12e-09		31174959	10.1016/j.neuron.2019.05.013	ColladoTorres_neuron_twas etal. Neuron	BRAIN
FGFR1	P11362	3688	TRANS	PGC3_SCZ_NoUKB	DECODE_Specific	-,NA		0.823647	0.823647	DECODE	DECODE	1.30553	5609.86	SCZ_PGC2+CLOZUK	FGFR1	Transcriptome	HIPPO	TWAS	Collado-Torres	FUSION	6.01354		1.82e-09		31174959	10.1016/j.neuron.2019.05.013	ColladoTorres_neuron_twas etal. Neuron	BRAIN
FGFR1	P11362	3688	TRANS	PGC3_SCZ_NoUKB	DECODE_Specific	-,NA		0.823647	0.823647	DECODE	DECODE	1.30553	5609.86	SCZ_PGC2+CLOZUK	FGFR1	Transcriptome	HIPPO	TWAS	Collado-Torres	FUSION	4.93979		7.82e-07		31174959	10.1016/j.neuron.2019.05.013	ColladoTorres_neuron_twas etal. Neuron	BRAIN
FGFR1	P11362	3688	TRANS	PGC3_SCZ_NoUKB	DECODE_Specific	-,NA		0.823647	0.823647	DECODE	DECODE	1.30553	5609.86	SCZ_PGC2	FGFR1	Transcriptome	DLPFC	TWAS	Collado-Torres	FUSION	4.15635		3.23e-05		31174959	10.1016/j.neuron.2019.05.013	ColladoTorres_neuron_twas etal. Neuron	BRAIN
FGFR1	P11362	3688	TRANS	PGC3_SCZ_NoUKB	DECODE_Specific	-,NA		0.823647	0.823647	DECODE	DECODE	1.30553	5609.86	SCZ_PGC2	FGFR1	Transcriptome	HIPPO	TWAS	Collado-Torres	FUSION	3.98424		6.77e-05		31174959	10.1016/j.neuron.2019.05.013	ColladoTorres_neuron_twas etal. Neuron	BRAIN
FGFR1	P11362	3688	TRANS	PGC3_SCZ_NoUKB	DECODE_Specific	-,NA		0.823647	0.823647	DECODE	DECODE	1.30553	5609.86	SCZ_PGC2	FGFR1	Transcriptome	HIPPO	TWAS	Collado-Torres	FUSION	3.8944		9.84e-05		31174959	10.1016/j.neuron.2019.05.013	ColladoTorres_neuron_twas etal. Neuron	BRAIN
FGFR1	P11362	3688	TRANS	PGC3_SCZ_NoUKB	DECODE_Specific	-,NA		0.823647	0.823647	DECODE	DECODE	1.30553	5609.86	SCZ_PGC2	FGFR1	Transcriptome	HIPPO	TWAS	Collado-Torres	FUSION	3.1505		0.00163		31174959	10.1016/j.neuron.2019.05.013	ColladoTorres_neuron_twas etal. Neuron	BRAIN
FGFR1	P11362	3688	TRANS	PGC3_SCZ_NoUKB	DECODE_Specific	-,NA		0.823647	0.823647	DECODE	DECODE	1.30553	5609.86	SCZ2	FGFR1	Transcriptome		TWAS	CMC-introns	aSPU			3e-07		29411426	10.1002/gepi.22110	Wu et all Genet Epidemiol
FGFR1	P11362	3688	TRANS	PGC3_SCZ_NoUKB	DECODE_Specific	-,NA		0.823647	0.823647	DECODE	DECODE	1.30553	5609.86	SCZ2	FGFR1	Transcriptome		TWAS	CMC-introns	TWAS			8.53112e-07		29411426	10.1002/gepi.22110	Wu et all Genet Epidemiol
FGFR1	P11362	3688	TRANS	PGC3_SCZ_NoUKB	DECODE_Specific	-,NA		0.823647	0.823647	DECODE	DECODE	1.30553	5609.86	SCZ2	FGFR1	Transcriptome		TWAS	CMC-introns	SSU			7.55317e-07		29411426	10.1002/gepi.22110	Wu et all Genet Epidemiol
FGFR1	P11362	3688	TRANS	PGC3_SCZ_NoUKB	DECODE_Specific	-,NA		0.823647	0.823647	DECODE	DECODE	1.30553	5609.86	CLOZUK+PGC SCZ	FGFR1	Transcriptome	BRAIN CORTEX	TWAS	CMC	FUSION	5.97117		2.36e-09		31626773	0.1016/j.cell.2019.09.021	Walker et all Cell	BRAIN
FGFR1	P11362	3688	TRANS	PGC3_SCZ_NoUKB	DECODE_Specific	-,NA		0.823647	0.823647	DECODE	DECODE	1.30553	5609.86	CLOZUK+PGC SCZ	FGFR1	Transcriptome	BRAIN CORTEX	TWAS	CMC	FUSION	5.006		5.56e-07		31626773	0.1016/j.cell.2019.09.021	Walker et all Cell	BRAIN
FGFR1	P11362	3688	TRANS	PGC3_SCZ_NoUKB	DECODE_Specific	-,NA		0.823647	0.823647	DECODE	DECODE	1.30553	5609.86	CLOZUK+PGC SCZ	FGFR1	Transcriptome	BRAIN CORTEX	COLOC	CMC	COLOC				0.959	31626773	0.1016/j.cell.2019.09.021	Walker et all Cell	BRAIN
FGFR1	P11362	3688	TRANS	PGC3_SCZ_NoUKB	DECODE_Specific	-,NA		0.823647	0.823647	DECODE	DECODE	1.30553	5609.86	CLOZUK+PGC SCZ	FGFR1	Transcriptome	BRAIN CORTEX	COLOC	CMC	COLOC				0.925	31626773	0.1016/j.cell.2019.09.021	Walker et all Cell	BRAIN
FGFR2	P21802	3689	CIS	Cognition_Meta	UKBB-PPP_Specific	NA,-		0.623564	0.623564	UKBB_PPP	UKBB_PPP	1.2744	2330.88	SCZ_PGC3	FGFR2	Transcriptome	DLPFC	MR	CMC+GTEX	MendelianRandomization			0.672468		35460606	10.1016/j.ajhg.2022.04.004	Jiang eet all Am J Hum Genet	BRAIN
FGFR2	P21802	3689	CIS	Cognition_Meta	UKBB-PPP_Specific	NA,-		0.623564	0.623564	UKBB_PPP	UKBB_PPP	1.2744	2330.88	SCZ_PGC3	FGFR2	Transcriptome	DLPFC	MR	CMC+GTEX	MendelianRandomization			0.574212		35460606	10.1016/j.ajhg.2022.04.004	Jiang eet all Am J Hum Genet	BRAIN
FGFR2	P21802	3689	CIS	Cognition_Meta	UKBB-PPP_Specific	NA,-		0.623564	0.623564	UKBB_PPP	UKBB_PPP	1.2744	2330.88	SCZ_PGC3	FGFR2	Transcriptome	DLPFC	MR	CMC+GTEX	MendelianRandomization			0.615116		35460606	10.1016/j.ajhg.2022.04.004	Jiang eet all Am J Hum Genet	BRAIN
FGFR2	P21802	3689	CIS	Cognition_Meta	UKBB-PPP_Specific	NA,-		0.623564	0.623564	UKBB_PPP	UKBB_PPP	1.2744	2330.88	SCZ_PGC3	FGFR2	Transcriptome	DLPFC	MR	CMC+GTEX	EMIC			0.645634		35460606	10.1016/j.ajhg.2022.04.004	Jiang eet all Am J Hum Genet	BRAIN
FGFR2	P21802	3689	CIS	Cognition_Meta	UKBB-PPP_Specific	NA,-		0.623564	0.623564	UKBB_PPP	UKBB_PPP	1.2744	2330.88	BIP_2019_Stahl_etall	FGFR2	Transcriptome	DLPFC	MR	CMC+GTEX	MendelianRandomization			0.424686		35460606	10.1016/j.ajhg.2022.04.004	Jiang eet all Am J Hum Genet	BRAIN
FGFR2	P21802	3689	CIS	Cognition_Meta	UKBB-PPP_Specific	NA,-		0.623564	0.623564	UKBB_PPP	UKBB_PPP	1.2744	2330.88	BIP_2019_Stahl_etall	FGFR2	Transcriptome	DLPFC	MR	CMC+GTEX	MendelianRandomization			0.408341		35460606	10.1016/j.ajhg.2022.04.004	Jiang eet all Am J Hum Genet	BRAIN
FGFR2	P21802	3689	CIS	Cognition_Meta	UKBB-PPP_Specific	NA,-		0.623564	0.623564	UKBB_PPP	UKBB_PPP	1.2744	2330.88	BIP_2019_Stahl_etall	FGFR2	Transcriptome	DLPFC	MR	CMC+GTEX	MendelianRandomization			0.669556		35460606	10.1016/j.ajhg.2022.04.004	Jiang eet all Am J Hum Genet	BRAIN
FGFR2	P21802	3689	CIS	Cognition_Meta	UKBB-PPP_Specific	NA,-		0.623564	0.623564	UKBB_PPP	UKBB_PPP	1.2744	2330.88	BIP_2019_Stahl_etall	FGFR2	Transcriptome	DLPFC	MR	CMC+GTEX	EMIC			0.231003		35460606	10.1016/j.ajhg.2022.04.004	Jiang eet all Am J Hum Genet	BRAIN
FGFR2	P21802	3689	CIS	Cognition_Meta	UKBB-PPP_Specific	NA,-		0.623564	0.623564	UKBB_PPP	UKBB_PPP	1.2744	2330.88	Deepression_Wray_tall	FGFR2	Transcriptome	BRAIN DLPFC	MR	PsychENCODE	TwoSampleMR	0	0.02	0.856		35296807	10.1038/s41380-022-01507-9	Deng et all Mol Psychiatry	BRAIN
FGFR2	P21802	3689	CIS	Cognition_Meta	UKBB-PPP_Specific	NA,-		0.623564	0.623564	UKBB_PPP	UKBB_PPP	1.2744	2330.88	SCZ_PGC3	FGFR2	Transcriptome	DLPFC	SMR	CMC+GTEX	SMR	0.013488	0.0259134	0.602713		35460606	10.1016/j.ajhg.2022.04.004	Jiang eet all Am J Hum Genet	BRAIN
FGFR2	P21802	3689	CIS	Cognition_Meta	UKBB-PPP_Specific	NA,-		0.623564	0.623564	UKBB_PPP	UKBB_PPP	1.2744	2330.88	SCZ_PGC3	FGFR2	Transcriptome_Transcriptlvel	DLPFC	SMR	CMC+GTEX	SMR	-0.0203198	0.0350308	0.561877		35460606	10.1016/j.ajhg.2022.04.004	Jiang eet all Am J Hum Genet	BRAIN
FGFR2	P21802	3689	CIS	Cognition_Meta	UKBB-PPP_Specific	NA,-		0.623564	0.623564	UKBB_PPP	UKBB_PPP	1.2744	2330.88	SCZ_PGC3	FGFR2	Transcriptome_Transcriptlvel	DLPFC	SMR	CMC+GTEX	SMR	0.0159701	0.0307355	0.603343		35460606	10.1016/j.ajhg.2022.04.004	Jiang eet all Am J Hum Genet	BRAIN
FGFR2	P21802	3689	CIS	Cognition_Meta	UKBB-PPP_Specific	NA,-		0.623564	0.623564	UKBB_PPP	UKBB_PPP	1.2744	2330.88	SCZ_PGC3	FGFR2	Transcriptome_Transcriptlvel	DLPFC	SMR	CMC+GTEX	SMR	0.00114523	0.0339704	0.973106		35460606	10.1016/j.ajhg.2022.04.004	Jiang eet all Am J Hum Genet	BRAIN
FGFR2	P21802	3689	CIS	Cognition_Meta	UKBB-PPP_Specific	NA,-		0.623564	0.623564	UKBB_PPP	UKBB_PPP	1.2744	2330.88	SCZ.Clozuk.2018	FGFR2	Transcriptome	BRAIN	SMR	PsychENCODE	SMR	0.0324859	0.0409761	0.428		30545856	10.1126/science.aat8127	Gandal et all science	BRAIN
FGFR2	P21802	3689	CIS	Cognition_Meta	UKBB-PPP_Specific	NA,-		0.623564	0.623564	UKBB_PPP	UKBB_PPP	1.2744	2330.88	BD.PGC.ruderferCell2018	FGFR2	Transcriptome	BRAIN	SMR	PsychENCODE	SMR	-0.0611033	0.0643632	0.342442		30545856	10.1126/science.aat8127	Gandal et all science	BRAIN
FGFR2	P21802	3689	CIS	Cognition_Meta	UKBB-PPP_Specific	NA,-		0.623564	0.623564	UKBB_PPP	UKBB_PPP	1.2744	2330.88	MDD	FGFR2	Proteiome	BRAIN	SMR	BrainMeta	SMR	-0.0010598	0.0155443	0.945643		37415601	10.3389/fgene.2023.1191264	Gedik et all Front Genet	BRAIN
FGFR2	P21802	3689	CIS	Cognition_Meta	UKBB-PPP_Specific	NA,-		0.623564	0.623564	UKBB_PPP	UKBB_PPP	1.2744	2330.88	BIP	FGFR2	Proteiome	BRAIN	SMR	BrainMeta	SMR	-0.0575703	0.0341878	0.0921927		37415601	10.3389/fgene.2023.1191264	Gedik et all Front Genet	BRAIN
FGFR2	P21802	3689	CIS	Cognition_Meta	UKBB-PPP_Specific	NA,-		0.623564	0.623564	UKBB_PPP	UKBB_PPP	1.2744	2330.88	SCZ	FGFR2	Proteiome	BRAIN	SMR	BrainMeta	SMR	0.00982883	0.0279304	0.72491		37415601	10.3389/fgene.2023.1191264	Gedik et all Front Genet	BRAIN
FGFR2	P21802	3689	CIS	Cognition_Meta	UKBB-PPP_Specific	NA,-		0.623564	0.623564	UKBB_PPP	UKBB_PPP	1.2744	2330.88	MDD	FGFR2	Proteiome	BLOOD	SMR	eQTLGen	SMR	0.00493614	0.0106131	0.641861		37415601	10.3389/fgene.2023.1191264	Gedik et all Front Genet	BLOOD
FGFR2	P21802	3689	CIS	Cognition_Meta	UKBB-PPP_Specific	NA,-		0.623564	0.623564	UKBB_PPP	UKBB_PPP	1.2744	2330.88	BIP	FGFR2	Proteiome	BLOOD	SMR	eQTLGen	SMR	0.0537936	0.0229753	0.0192134		37415601	10.3389/fgene.2023.1191264	Gedik et all Front Genet	BLOOD
FGFR2	P21802	3689	CIS	Cognition_Meta	UKBB-PPP_Specific	NA,-		0.623564	0.623564	UKBB_PPP	UKBB_PPP	1.2744	2330.88	SCZ	FGFR2	Transcriptome	BRAIN_DLPFC	TWAS	CMC	FUSION	0.32056		0.749		31691811	10.1093/hmg/ddz253	Hall et al Hum Mol Genet	BRAIN
FGFR2	P21802	3689	CIS	Cognition_Meta	UKBB-PPP_Specific	NA,-		0.623564	0.623564	UKBB_PPP	UKBB_PPP	1.2744	2330.88	SCZ.Clozuk.2018	FGFR2	Transcriptome	BRAIN	TWAS	PsychENCODE	FUSION	0.16097		0.872		30545856	10.1126/science.aat8127	Gandal et all science	BRAIN
FGFR2	P21802	3689	CIS	Cognition_Meta	UKBB-PPP_Specific	NA,-		0.623564	0.623564	UKBB_PPP	UKBB_PPP	1.2744	2330.88	BD.PGC.ruderferCell2018	FGFR2	Transcriptome	BRAIN	TWAS	PsychENCODE	FUSION	-1.77474		0.0759		30545856	10.1126/science.aat8127	Gandal et all science	BRAIN
FGFR2	P21802	3689	CIS	Cognition_Meta	UKBB-PPP_Specific	NA,-		0.623564	0.623564	UKBB_PPP	UKBB_PPP	1.2744	2330.88	Depression Howard et all	FGFR2	Proteiome	BRAIN	PWAS	ROS/MAP	FUSION	-0.43015		0.667		33846625	10.1038/s41593-021-00832-6	Wingo Nat Neurosci	BRAIN
FGFR2	P21802	3689	CIS	BIP_PGC3_noukb	UKBB-PPP_Specific	NA,-		0.939184	0.939184	UKBB_PPP	UKBB_PPP	1.42075	3510.67	SCZ_PGC3	FGFR2	Transcriptome	DLPFC	MR	CMC+GTEX	MendelianRandomization			0.672468		35460606	10.1016/j.ajhg.2022.04.004	Jiang eet all Am J Hum Genet	BRAIN
FGFR2	P21802	3689	CIS	BIP_PGC3_noukb	UKBB-PPP_Specific	NA,-		0.939184	0.939184	UKBB_PPP	UKBB_PPP	1.42075	3510.67	SCZ_PGC3	FGFR2	Transcriptome	DLPFC	MR	CMC+GTEX	MendelianRandomization			0.574212		35460606	10.1016/j.ajhg.2022.04.004	Jiang eet all Am J Hum Genet	BRAIN
FGFR2	P21802	3689	CIS	BIP_PGC3_noukb	UKBB-PPP_Specific	NA,-		0.939184	0.939184	UKBB_PPP	UKBB_PPP	1.42075	3510.67	SCZ_PGC3	FGFR2	Transcriptome	DLPFC	MR	CMC+GTEX	MendelianRandomization			0.615116		35460606	10.1016/j.ajhg.2022.04.004	Jiang eet all Am J Hum Genet	BRAIN
FGFR2	P21802	3689	CIS	BIP_PGC3_noukb	UKBB-PPP_Specific	NA,-		0.939184	0.939184	UKBB_PPP	UKBB_PPP	1.42075	3510.67	SCZ_PGC3	FGFR2	Transcriptome	DLPFC	MR	CMC+GTEX	EMIC			0.645634		35460606	10.1016/j.ajhg.2022.04.004	Jiang eet all Am J Hum Genet	BRAIN
FGFR2	P21802	3689	CIS	BIP_PGC3_noukb	UKBB-PPP_Specific	NA,-		0.939184	0.939184	UKBB_PPP	UKBB_PPP	1.42075	3510.67	BIP_2019_Stahl_etall	FGFR2	Transcriptome	DLPFC	MR	CMC+GTEX	MendelianRandomization			0.424686		35460606	10.1016/j.ajhg.2022.04.004	Jiang eet all Am J Hum Genet	BRAIN
FGFR2	P21802	3689	CIS	BIP_PGC3_noukb	UKBB-PPP_Specific	NA,-		0.939184	0.939184	UKBB_PPP	UKBB_PPP	1.42075	3510.67	BIP_2019_Stahl_etall	FGFR2	Transcriptome	DLPFC	MR	CMC+GTEX	MendelianRandomization			0.408341		35460606	10.1016/j.ajhg.2022.04.004	Jiang eet all Am J Hum Genet	BRAIN
FGFR2	P21802	3689	CIS	BIP_PGC3_noukb	UKBB-PPP_Specific	NA,-		0.939184	0.939184	UKBB_PPP	UKBB_PPP	1.42075	3510.67	BIP_2019_Stahl_etall	FGFR2	Transcriptome	DLPFC	MR	CMC+GTEX	MendelianRandomization			0.669556		35460606	10.1016/j.ajhg.2022.04.004	Jiang eet all Am J Hum Genet	BRAIN
FGFR2	P21802	3689	CIS	BIP_PGC3_noukb	UKBB-PPP_Specific	NA,-		0.939184	0.939184	UKBB_PPP	UKBB_PPP	1.42075	3510.67	BIP_2019_Stahl_etall	FGFR2	Transcriptome	DLPFC	MR	CMC+GTEX	EMIC			0.231003		35460606	10.1016/j.ajhg.2022.04.004	Jiang eet all Am J Hum Genet	BRAIN
FGFR2	P21802	3689	CIS	BIP_PGC3_noukb	UKBB-PPP_Specific	NA,-		0.939184	0.939184	UKBB_PPP	UKBB_PPP	1.42075	3510.67	Deepression_Wray_tall	FGFR2	Transcriptome	BRAIN DLPFC	MR	PsychENCODE	TwoSampleMR	0	0.02	0.856		35296807	10.1038/s41380-022-01507-9	Deng et all Mol Psychiatry	BRAIN
FGFR2	P21802	3689	CIS	BIP_PGC3_noukb	UKBB-PPP_Specific	NA,-		0.939184	0.939184	UKBB_PPP	UKBB_PPP	1.42075	3510.67	SCZ_PGC3	FGFR2	Transcriptome	DLPFC	SMR	CMC+GTEX	SMR	0.013488	0.0259134	0.602713		35460606	10.1016/j.ajhg.2022.04.004	Jiang eet all Am J Hum Genet	BRAIN
FGFR2	P21802	3689	CIS	BIP_PGC3_noukb	UKBB-PPP_Specific	NA,-		0.939184	0.939184	UKBB_PPP	UKBB_PPP	1.42075	3510.67	SCZ_PGC3	FGFR2	Transcriptome_Transcriptlvel	DLPFC	SMR	CMC+GTEX	SMR	-0.0203198	0.0350308	0.561877		35460606	10.1016/j.ajhg.2022.04.004	Jiang eet all Am J Hum Genet	BRAIN
FGFR2	P21802	3689	CIS	BIP_PGC3_noukb	UKBB-PPP_Specific	NA,-		0.939184	0.939184	UKBB_PPP	UKBB_PPP	1.42075	3510.67	SCZ_PGC3	FGFR2	Transcriptome_Transcriptlvel	DLPFC	SMR	CMC+GTEX	SMR	0.0159701	0.0307355	0.603343		35460606	10.1016/j.ajhg.2022.04.004	Jiang eet all Am J Hum Genet	BRAIN
FGFR2	P21802	3689	CIS	BIP_PGC3_noukb	UKBB-PPP_Specific	NA,-		0.939184	0.939184	UKBB_PPP	UKBB_PPP	1.42075	3510.67	SCZ_PGC3	FGFR2	Transcriptome_Transcriptlvel	DLPFC	SMR	CMC+GTEX	SMR	0.00114523	0.0339704	0.973106		35460606	10.1016/j.ajhg.2022.04.004	Jiang eet all Am J Hum Genet	BRAIN
FGFR2	P21802	3689	CIS	BIP_PGC3_noukb	UKBB-PPP_Specific	NA,-		0.939184	0.939184	UKBB_PPP	UKBB_PPP	1.42075	3510.67	SCZ.Clozuk.2018	FGFR2	Transcriptome	BRAIN	SMR	PsychENCODE	SMR	0.0324859	0.0409761	0.428		30545856	10.1126/science.aat8127	Gandal et all science	BRAIN
FGFR2	P21802	3689	CIS	BIP_PGC3_noukb	UKBB-PPP_Specific	NA,-		0.939184	0.939184	UKBB_PPP	UKBB_PPP	1.42075	3510.67	BD.PGC.ruderferCell2018	FGFR2	Transcriptome	BRAIN	SMR	PsychENCODE	SMR	-0.0611033	0.0643632	0.342442		30545856	10.1126/science.aat8127	Gandal et all science	BRAIN
FGFR2	P21802	3689	CIS	BIP_PGC3_noukb	UKBB-PPP_Specific	NA,-		0.939184	0.939184	UKBB_PPP	UKBB_PPP	1.42075	3510.67	MDD	FGFR2	Proteiome	BRAIN	SMR	BrainMeta	SMR	-0.0010598	0.0155443	0.945643		37415601	10.3389/fgene.2023.1191264	Gedik et all Front Genet	BRAIN
FGFR2	P21802	3689	CIS	BIP_PGC3_noukb	UKBB-PPP_Specific	NA,-		0.939184	0.939184	UKBB_PPP	UKBB_PPP	1.42075	3510.67	BIP	FGFR2	Proteiome	BRAIN	SMR	BrainMeta	SMR	-0.0575703	0.0341878	0.0921927		37415601	10.3389/fgene.2023.1191264	Gedik et all Front Genet	BRAIN
FGFR2	P21802	3689	CIS	BIP_PGC3_noukb	UKBB-PPP_Specific	NA,-		0.939184	0.939184	UKBB_PPP	UKBB_PPP	1.42075	3510.67	SCZ	FGFR2	Proteiome	BRAIN	SMR	BrainMeta	SMR	0.00982883	0.0279304	0.72491		37415601	10.3389/fgene.2023.1191264	Gedik et all Front Genet	BRAIN
FGFR2	P21802	3689	CIS	BIP_PGC3_noukb	UKBB-PPP_Specific	NA,-		0.939184	0.939184	UKBB_PPP	UKBB_PPP	1.42075	3510.67	MDD	FGFR2	Proteiome	BLOOD	SMR	eQTLGen	SMR	0.00493614	0.0106131	0.641861		37415601	10.3389/fgene.2023.1191264	Gedik et all Front Genet	BLOOD
FGFR2	P21802	3689	CIS	BIP_PGC3_noukb	UKBB-PPP_Specific	NA,-		0.939184	0.939184	UKBB_PPP	UKBB_PPP	1.42075	3510.67	BIP	FGFR2	Proteiome	BLOOD	SMR	eQTLGen	SMR	0.0537936	0.0229753	0.0192134		37415601	10.3389/fgene.2023.1191264	Gedik et all Front Genet	BLOOD
FGFR2	P21802	3689	CIS	BIP_PGC3_noukb	UKBB-PPP_Specific	NA,-		0.939184	0.939184	UKBB_PPP	UKBB_PPP	1.42075	3510.67	SCZ	FGFR2	Transcriptome	BRAIN_DLPFC	TWAS	CMC	FUSION	0.32056		0.749		31691811	10.1093/hmg/ddz253	Hall et al Hum Mol Genet	BRAIN
FGFR2	P21802	3689	CIS	BIP_PGC3_noukb	UKBB-PPP_Specific	NA,-		0.939184	0.939184	UKBB_PPP	UKBB_PPP	1.42075	3510.67	SCZ.Clozuk.2018	FGFR2	Transcriptome	BRAIN	TWAS	PsychENCODE	FUSION	0.16097		0.872		30545856	10.1126/science.aat8127	Gandal et all science	BRAIN
FGFR2	P21802	3689	CIS	BIP_PGC3_noukb	UKBB-PPP_Specific	NA,-		0.939184	0.939184	UKBB_PPP	UKBB_PPP	1.42075	3510.67	BD.PGC.ruderferCell2018	FGFR2	Transcriptome	BRAIN	TWAS	PsychENCODE	FUSION	-1.77474		0.0759		30545856	10.1126/science.aat8127	Gandal et all science	BRAIN
FGFR2	P21802	3689	CIS	BIP_PGC3_noukb	UKBB-PPP_Specific	NA,-		0.939184	0.939184	UKBB_PPP	UKBB_PPP	1.42075	3510.67	Depression Howard et all	FGFR2	Proteiome	BRAIN	PWAS	ROS/MAP	FUSION	-0.43015		0.667		33846625	10.1038/s41593-021-00832-6	Wingo Nat Neurosci	BRAIN
FGFR2	P21802	3689	CIS	Depression_iPSYCH_2023	UKBB-PPP_Specific	NA,-		0.919063	0.919063	UKBB_PPP	UKBB_PPP	1.43623	3435.46	SCZ_PGC3	FGFR2	Transcriptome	DLPFC	MR	CMC+GTEX	MendelianRandomization			0.672468		35460606	10.1016/j.ajhg.2022.04.004	Jiang eet all Am J Hum Genet	BRAIN
FGFR2	P21802	3689	CIS	Depression_iPSYCH_2023	UKBB-PPP_Specific	NA,-		0.919063	0.919063	UKBB_PPP	UKBB_PPP	1.43623	3435.46	SCZ_PGC3	FGFR2	Transcriptome	DLPFC	MR	CMC+GTEX	MendelianRandomization			0.574212		35460606	10.1016/j.ajhg.2022.04.004	Jiang eet all Am J Hum Genet	BRAIN
FGFR2	P21802	3689	CIS	Depression_iPSYCH_2023	UKBB-PPP_Specific	NA,-		0.919063	0.919063	UKBB_PPP	UKBB_PPP	1.43623	3435.46	SCZ_PGC3	FGFR2	Transcriptome	DLPFC	MR	CMC+GTEX	MendelianRandomization			0.615116		35460606	10.1016/j.ajhg.2022.04.004	Jiang eet all Am J Hum Genet	BRAIN
FGFR2	P21802	3689	CIS	Depression_iPSYCH_2023	UKBB-PPP_Specific	NA,-		0.919063	0.919063	UKBB_PPP	UKBB_PPP	1.43623	3435.46	SCZ_PGC3	FGFR2	Transcriptome	DLPFC	MR	CMC+GTEX	EMIC			0.645634		35460606	10.1016/j.ajhg.2022.04.004	Jiang eet all Am J Hum Genet	BRAIN
FGFR2	P21802	3689	CIS	Depression_iPSYCH_2023	UKBB-PPP_Specific	NA,-		0.919063	0.919063	UKBB_PPP	UKBB_PPP	1.43623	3435.46	BIP_2019_Stahl_etall	FGFR2	Transcriptome	DLPFC	MR	CMC+GTEX	MendelianRandomization			0.424686		35460606	10.1016/j.ajhg.2022.04.004	Jiang eet all Am J Hum Genet	BRAIN
FGFR2	P21802	3689	CIS	Depression_iPSYCH_2023	UKBB-PPP_Specific	NA,-		0.919063	0.919063	UKBB_PPP	UKBB_PPP	1.43623	3435.46	BIP_2019_Stahl_etall	FGFR2	Transcriptome	DLPFC	MR	CMC+GTEX	MendelianRandomization			0.408341		35460606	10.1016/j.ajhg.2022.04.004	Jiang eet all Am J Hum Genet	BRAIN
FGFR2	P21802	3689	CIS	Depression_iPSYCH_2023	UKBB-PPP_Specific	NA,-		0.919063	0.919063	UKBB_PPP	UKBB_PPP	1.43623	3435.46	BIP_2019_Stahl_etall	FGFR2	Transcriptome	DLPFC	MR	CMC+GTEX	MendelianRandomization			0.669556		35460606	10.1016/j.ajhg.2022.04.004	Jiang eet all Am J Hum Genet	BRAIN
FGFR2	P21802	3689	CIS	Depression_iPSYCH_2023	UKBB-PPP_Specific	NA,-		0.919063	0.919063	UKBB_PPP	UKBB_PPP	1.43623	3435.46	BIP_2019_Stahl_etall	FGFR2	Transcriptome	DLPFC	MR	CMC+GTEX	EMIC			0.231003		35460606	10.1016/j.ajhg.2022.04.004	Jiang eet all Am J Hum Genet	BRAIN
FGFR2	P21802	3689	CIS	Depression_iPSYCH_2023	UKBB-PPP_Specific	NA,-		0.919063	0.919063	UKBB_PPP	UKBB_PPP	1.43623	3435.46	Deepression_Wray_tall	FGFR2	Transcriptome	BRAIN DLPFC	MR	PsychENCODE	TwoSampleMR	0	0.02	0.856		35296807	10.1038/s41380-022-01507-9	Deng et all Mol Psychiatry	BRAIN
FGFR2	P21802	3689	CIS	Depression_iPSYCH_2023	UKBB-PPP_Specific	NA,-		0.919063	0.919063	UKBB_PPP	UKBB_PPP	1.43623	3435.46	SCZ_PGC3	FGFR2	Transcriptome	DLPFC	SMR	CMC+GTEX	SMR	0.013488	0.0259134	0.602713		35460606	10.1016/j.ajhg.2022.04.004	Jiang eet all Am J Hum Genet	BRAIN
FGFR2	P21802	3689	CIS	Depression_iPSYCH_2023	UKBB-PPP_Specific	NA,-		0.919063	0.919063	UKBB_PPP	UKBB_PPP	1.43623	3435.46	SCZ_PGC3	FGFR2	Transcriptome_Transcriptlvel	DLPFC	SMR	CMC+GTEX	SMR	-0.0203198	0.0350308	0.561877		35460606	10.1016/j.ajhg.2022.04.004	Jiang eet all Am J Hum Genet	BRAIN
FGFR2	P21802	3689	CIS	Depression_iPSYCH_2023	UKBB-PPP_Specific	NA,-		0.919063	0.919063	UKBB_PPP	UKBB_PPP	1.43623	3435.46	SCZ_PGC3	FGFR2	Transcriptome_Transcriptlvel	DLPFC	SMR	CMC+GTEX	SMR	0.0159701	0.0307355	0.603343		35460606	10.1016/j.ajhg.2022.04.004	Jiang eet all Am J Hum Genet	BRAIN
FGFR2	P21802	3689	CIS	Depression_iPSYCH_2023	UKBB-PPP_Specific	NA,-		0.919063	0.919063	UKBB_PPP	UKBB_PPP	1.43623	3435.46	SCZ_PGC3	FGFR2	Transcriptome_Transcriptlvel	DLPFC	SMR	CMC+GTEX	SMR	0.00114523	0.0339704	0.973106		35460606	10.1016/j.ajhg.2022.04.004	Jiang eet all Am J Hum Genet	BRAIN
FGFR2	P21802	3689	CIS	Depression_iPSYCH_2023	UKBB-PPP_Specific	NA,-		0.919063	0.919063	UKBB_PPP	UKBB_PPP	1.43623	3435.46	SCZ.Clozuk.2018	FGFR2	Transcriptome	BRAIN	SMR	PsychENCODE	SMR	0.0324859	0.0409761	0.428		30545856	10.1126/science.aat8127	Gandal et all science	BRAIN
FGFR2	P21802	3689	CIS	Depression_iPSYCH_2023	UKBB-PPP_Specific	NA,-		0.919063	0.919063	UKBB_PPP	UKBB_PPP	1.43623	3435.46	BD.PGC.ruderferCell2018	FGFR2	Transcriptome	BRAIN	SMR	PsychENCODE	SMR	-0.0611033	0.0643632	0.342442		30545856	10.1126/science.aat8127	Gandal et all science	BRAIN
FGFR2	P21802	3689	CIS	Depression_iPSYCH_2023	UKBB-PPP_Specific	NA,-		0.919063	0.919063	UKBB_PPP	UKBB_PPP	1.43623	3435.46	MDD	FGFR2	Proteiome	BRAIN	SMR	BrainMeta	SMR	-0.0010598	0.0155443	0.945643		37415601	10.3389/fgene.2023.1191264	Gedik et all Front Genet	BRAIN
FGFR2	P21802	3689	CIS	Depression_iPSYCH_2023	UKBB-PPP_Specific	NA,-		0.919063	0.919063	UKBB_PPP	UKBB_PPP	1.43623	3435.46	BIP	FGFR2	Proteiome	BRAIN	SMR	BrainMeta	SMR	-0.0575703	0.0341878	0.0921927		37415601	10.3389/fgene.2023.1191264	Gedik et all Front Genet	BRAIN
FGFR2	P21802	3689	CIS	Depression_iPSYCH_2023	UKBB-PPP_Specific	NA,-		0.919063	0.919063	UKBB_PPP	UKBB_PPP	1.43623	3435.46	SCZ	FGFR2	Proteiome	BRAIN	SMR	BrainMeta	SMR	0.00982883	0.0279304	0.72491		37415601	10.3389/fgene.2023.1191264	Gedik et all Front Genet	BRAIN
FGFR2	P21802	3689	CIS	Depression_iPSYCH_2023	UKBB-PPP_Specific	NA,-		0.919063	0.919063	UKBB_PPP	UKBB_PPP	1.43623	3435.46	MDD	FGFR2	Proteiome	BLOOD	SMR	eQTLGen	SMR	0.00493614	0.0106131	0.641861		37415601	10.3389/fgene.2023.1191264	Gedik et all Front Genet	BLOOD
FGFR2	P21802	3689	CIS	Depression_iPSYCH_2023	UKBB-PPP_Specific	NA,-		0.919063	0.919063	UKBB_PPP	UKBB_PPP	1.43623	3435.46	BIP	FGFR2	Proteiome	BLOOD	SMR	eQTLGen	SMR	0.0537936	0.0229753	0.0192134		37415601	10.3389/fgene.2023.1191264	Gedik et all Front Genet	BLOOD
FGFR2	P21802	3689	CIS	Depression_iPSYCH_2023	UKBB-PPP_Specific	NA,-		0.919063	0.919063	UKBB_PPP	UKBB_PPP	1.43623	3435.46	SCZ	FGFR2	Transcriptome	BRAIN_DLPFC	TWAS	CMC	FUSION	0.32056		0.749		31691811	10.1093/hmg/ddz253	Hall et al Hum Mol Genet	BRAIN
FGFR2	P21802	3689	CIS	Depression_iPSYCH_2023	UKBB-PPP_Specific	NA,-		0.919063	0.919063	UKBB_PPP	UKBB_PPP	1.43623	3435.46	SCZ.Clozuk.2018	FGFR2	Transcriptome	BRAIN	TWAS	PsychENCODE	FUSION	0.16097		0.872		30545856	10.1126/science.aat8127	Gandal et all science	BRAIN
FGFR2	P21802	3689	CIS	Depression_iPSYCH_2023	UKBB-PPP_Specific	NA,-		0.919063	0.919063	UKBB_PPP	UKBB_PPP	1.43623	3435.46	BD.PGC.ruderferCell2018	FGFR2	Transcriptome	BRAIN	TWAS	PsychENCODE	FUSION	-1.77474		0.0759		30545856	10.1126/science.aat8127	Gandal et all science	BRAIN
FGFR2	P21802	3689	CIS	Depression_iPSYCH_2023	UKBB-PPP_Specific	NA,-		0.919063	0.919063	UKBB_PPP	UKBB_PPP	1.43623	3435.46	Depression Howard et all	FGFR2	Proteiome	BRAIN	PWAS	ROS/MAP	FUSION	-0.43015		0.667		33846625	10.1038/s41593-021-00832-6	Wingo Nat Neurosci	BRAIN
FGFR2	P21802	3689	CIS	PGC3_SCZ_NoUKB	UKBB-PPP_Specific	NA,-		0.971911	0.971911	UKBB_PPP	UKBB_PPP	1.46256	3633	SCZ_PGC3	FGFR2	Transcriptome	DLPFC	MR	CMC+GTEX	MendelianRandomization			0.672468		35460606	10.1016/j.ajhg.2022.04.004	Jiang eet all Am J Hum Genet	BRAIN
FGFR2	P21802	3689	CIS	PGC3_SCZ_NoUKB	UKBB-PPP_Specific	NA,-		0.971911	0.971911	UKBB_PPP	UKBB_PPP	1.46256	3633	SCZ_PGC3	FGFR2	Transcriptome	DLPFC	MR	CMC+GTEX	MendelianRandomization			0.574212		35460606	10.1016/j.ajhg.2022.04.004	Jiang eet all Am J Hum Genet	BRAIN
FGFR2	P21802	3689	CIS	PGC3_SCZ_NoUKB	UKBB-PPP_Specific	NA,-		0.971911	0.971911	UKBB_PPP	UKBB_PPP	1.46256	3633	SCZ_PGC3	FGFR2	Transcriptome	DLPFC	MR	CMC+GTEX	MendelianRandomization			0.615116		35460606	10.1016/j.ajhg.2022.04.004	Jiang eet all Am J Hum Genet	BRAIN
FGFR2	P21802	3689	CIS	PGC3_SCZ_NoUKB	UKBB-PPP_Specific	NA,-		0.971911	0.971911	UKBB_PPP	UKBB_PPP	1.46256	3633	SCZ_PGC3	FGFR2	Transcriptome	DLPFC	MR	CMC+GTEX	EMIC			0.645634		35460606	10.1016/j.ajhg.2022.04.004	Jiang eet all Am J Hum Genet	BRAIN
FGFR2	P21802	3689	CIS	PGC3_SCZ_NoUKB	UKBB-PPP_Specific	NA,-		0.971911	0.971911	UKBB_PPP	UKBB_PPP	1.46256	3633	BIP_2019_Stahl_etall	FGFR2	Transcriptome	DLPFC	MR	CMC+GTEX	MendelianRandomization			0.424686		35460606	10.1016/j.ajhg.2022.04.004	Jiang eet all Am J Hum Genet	BRAIN
FGFR2	P21802	3689	CIS	PGC3_SCZ_NoUKB	UKBB-PPP_Specific	NA,-		0.971911	0.971911	UKBB_PPP	UKBB_PPP	1.46256	3633	BIP_2019_Stahl_etall	FGFR2	Transcriptome	DLPFC	MR	CMC+GTEX	MendelianRandomization			0.408341		35460606	10.1016/j.ajhg.2022.04.004	Jiang eet all Am J Hum Genet	BRAIN
FGFR2	P21802	3689	CIS	PGC3_SCZ_NoUKB	UKBB-PPP_Specific	NA,-		0.971911	0.971911	UKBB_PPP	UKBB_PPP	1.46256	3633	BIP_2019_Stahl_etall	FGFR2	Transcriptome	DLPFC	MR	CMC+GTEX	MendelianRandomization			0.669556		35460606	10.1016/j.ajhg.2022.04.004	Jiang eet all Am J Hum Genet	BRAIN
FGFR2	P21802	3689	CIS	PGC3_SCZ_NoUKB	UKBB-PPP_Specific	NA,-		0.971911	0.971911	UKBB_PPP	UKBB_PPP	1.46256	3633	BIP_2019_Stahl_etall	FGFR2	Transcriptome	DLPFC	MR	CMC+GTEX	EMIC			0.231003		35460606	10.1016/j.ajhg.2022.04.004	Jiang eet all Am J Hum Genet	BRAIN
FGFR2	P21802	3689	CIS	PGC3_SCZ_NoUKB	UKBB-PPP_Specific	NA,-		0.971911	0.971911	UKBB_PPP	UKBB_PPP	1.46256	3633	Deepression_Wray_tall	FGFR2	Transcriptome	BRAIN DLPFC	MR	PsychENCODE	TwoSampleMR	0	0.02	0.856		35296807	10.1038/s41380-022-01507-9	Deng et all Mol Psychiatry	BRAIN
FGFR2	P21802	3689	CIS	PGC3_SCZ_NoUKB	UKBB-PPP_Specific	NA,-		0.971911	0.971911	UKBB_PPP	UKBB_PPP	1.46256	3633	SCZ_PGC3	FGFR2	Transcriptome	DLPFC	SMR	CMC+GTEX	SMR	0.013488	0.0259134	0.602713		35460606	10.1016/j.ajhg.2022.04.004	Jiang eet all Am J Hum Genet	BRAIN
FGFR2	P21802	3689	CIS	PGC3_SCZ_NoUKB	UKBB-PPP_Specific	NA,-		0.971911	0.971911	UKBB_PPP	UKBB_PPP	1.46256	3633	SCZ_PGC3	FGFR2	Transcriptome_Transcriptlvel	DLPFC	SMR	CMC+GTEX	SMR	-0.0203198	0.0350308	0.561877		35460606	10.1016/j.ajhg.2022.04.004	Jiang eet all Am J Hum Genet	BRAIN
FGFR2	P21802	3689	CIS	PGC3_SCZ_NoUKB	UKBB-PPP_Specific	NA,-		0.971911	0.971911	UKBB_PPP	UKBB_PPP	1.46256	3633	SCZ_PGC3	FGFR2	Transcriptome_Transcriptlvel	DLPFC	SMR	CMC+GTEX	SMR	0.0159701	0.0307355	0.603343		35460606	10.1016/j.ajhg.2022.04.004	Jiang eet all Am J Hum Genet	BRAIN
FGFR2	P21802	3689	CIS	PGC3_SCZ_NoUKB	UKBB-PPP_Specific	NA,-		0.971911	0.971911	UKBB_PPP	UKBB_PPP	1.46256	3633	SCZ_PGC3	FGFR2	Transcriptome_Transcriptlvel	DLPFC	SMR	CMC+GTEX	SMR	0.00114523	0.0339704	0.973106		35460606	10.1016/j.ajhg.2022.04.004	Jiang eet all Am J Hum Genet	BRAIN
FGFR2	P21802	3689	CIS	PGC3_SCZ_NoUKB	UKBB-PPP_Specific	NA,-		0.971911	0.971911	UKBB_PPP	UKBB_PPP	1.46256	3633	SCZ.Clozuk.2018	FGFR2	Transcriptome	BRAIN	SMR	PsychENCODE	SMR	0.0324859	0.0409761	0.428		30545856	10.1126/science.aat8127	Gandal et all science	BRAIN
FGFR2	P21802	3689	CIS	PGC3_SCZ_NoUKB	UKBB-PPP_Specific	NA,-		0.971911	0.971911	UKBB_PPP	UKBB_PPP	1.46256	3633	BD.PGC.ruderferCell2018	FGFR2	Transcriptome	BRAIN	SMR	PsychENCODE	SMR	-0.0611033	0.0643632	0.342442		30545856	10.1126/science.aat8127	Gandal et all science	BRAIN
FGFR2	P21802	3689	CIS	PGC3_SCZ_NoUKB	UKBB-PPP_Specific	NA,-		0.971911	0.971911	UKBB_PPP	UKBB_PPP	1.46256	3633	MDD	FGFR2	Proteiome	BRAIN	SMR	BrainMeta	SMR	-0.0010598	0.0155443	0.945643		37415601	10.3389/fgene.2023.1191264	Gedik et all Front Genet	BRAIN
FGFR2	P21802	3689	CIS	PGC3_SCZ_NoUKB	UKBB-PPP_Specific	NA,-		0.971911	0.971911	UKBB_PPP	UKBB_PPP	1.46256	3633	BIP	FGFR2	Proteiome	BRAIN	SMR	BrainMeta	SMR	-0.0575703	0.0341878	0.0921927		37415601	10.3389/fgene.2023.1191264	Gedik et all Front Genet	BRAIN
FGFR2	P21802	3689	CIS	PGC3_SCZ_NoUKB	UKBB-PPP_Specific	NA,-		0.971911	0.971911	UKBB_PPP	UKBB_PPP	1.46256	3633	SCZ	FGFR2	Proteiome	BRAIN	SMR	BrainMeta	SMR	0.00982883	0.0279304	0.72491		37415601	10.3389/fgene.2023.1191264	Gedik et all Front Genet	BRAIN
FGFR2	P21802	3689	CIS	PGC3_SCZ_NoUKB	UKBB-PPP_Specific	NA,-		0.971911	0.971911	UKBB_PPP	UKBB_PPP	1.46256	3633	MDD	FGFR2	Proteiome	BLOOD	SMR	eQTLGen	SMR	0.00493614	0.0106131	0.641861		37415601	10.3389/fgene.2023.1191264	Gedik et all Front Genet	BLOOD
FGFR2	P21802	3689	CIS	PGC3_SCZ_NoUKB	UKBB-PPP_Specific	NA,-		0.971911	0.971911	UKBB_PPP	UKBB_PPP	1.46256	3633	BIP	FGFR2	Proteiome	BLOOD	SMR	eQTLGen	SMR	0.0537936	0.0229753	0.0192134		37415601	10.3389/fgene.2023.1191264	Gedik et all Front Genet	BLOOD
FGFR2	P21802	3689	CIS	PGC3_SCZ_NoUKB	UKBB-PPP_Specific	NA,-		0.971911	0.971911	UKBB_PPP	UKBB_PPP	1.46256	3633	SCZ	FGFR2	Transcriptome	BRAIN_DLPFC	TWAS	CMC	FUSION	0.32056		0.749		31691811	10.1093/hmg/ddz253	Hall et al Hum Mol Genet	BRAIN
FGFR2	P21802	3689	CIS	PGC3_SCZ_NoUKB	UKBB-PPP_Specific	NA,-		0.971911	0.971911	UKBB_PPP	UKBB_PPP	1.46256	3633	SCZ.Clozuk.2018	FGFR2	Transcriptome	BRAIN	TWAS	PsychENCODE	FUSION	0.16097		0.872		30545856	10.1126/science.aat8127	Gandal et all science	BRAIN
FGFR2	P21802	3689	CIS	PGC3_SCZ_NoUKB	UKBB-PPP_Specific	NA,-		0.971911	0.971911	UKBB_PPP	UKBB_PPP	1.46256	3633	BD.PGC.ruderferCell2018	FGFR2	Transcriptome	BRAIN	TWAS	PsychENCODE	FUSION	-1.77474		0.0759		30545856	10.1126/science.aat8127	Gandal et all science	BRAIN
FGFR2	P21802	3689	CIS	PGC3_SCZ_NoUKB	UKBB-PPP_Specific	NA,-		0.971911	0.971911	UKBB_PPP	UKBB_PPP	1.46256	3633	Depression Howard et all	FGFR2	Proteiome	BRAIN	PWAS	ROS/MAP	FUSION	-0.43015		0.667		33846625	10.1038/s41593-021-00832-6	Wingo Nat Neurosci	BRAIN
FGFR2	P21802	3689	TRANS	BIP_PGC3_noukb	BOTH	+,+	0.257928	0.111117	0.636001	DECODE	UKBB_PPP	0.363506	756.819	SCZ_PGC3	FGFR2	Transcriptome	DLPFC	MR	CMC+GTEX	MendelianRandomization			0.672468		35460606	10.1016/j.ajhg.2022.04.004	Jiang eet all Am J Hum Genet	BRAIN
FGFR2	P21802	3689	TRANS	BIP_PGC3_noukb	BOTH	+,+	0.257928	0.111117	0.636001	DECODE	UKBB_PPP	0.363506	756.819	SCZ_PGC3	FGFR2	Transcriptome	DLPFC	MR	CMC+GTEX	MendelianRandomization			0.574212		35460606	10.1016/j.ajhg.2022.04.004	Jiang eet all Am J Hum Genet	BRAIN
FGFR2	P21802	3689	TRANS	BIP_PGC3_noukb	BOTH	+,+	0.257928	0.111117	0.636001	DECODE	UKBB_PPP	0.363506	756.819	SCZ_PGC3	FGFR2	Transcriptome	DLPFC	MR	CMC+GTEX	MendelianRandomization			0.615116		35460606	10.1016/j.ajhg.2022.04.004	Jiang eet all Am J Hum Genet	BRAIN
FGFR2	P21802	3689	TRANS	BIP_PGC3_noukb	BOTH	+,+	0.257928	0.111117	0.636001	DECODE	UKBB_PPP	0.363506	756.819	SCZ_PGC3	FGFR2	Transcriptome	DLPFC	MR	CMC+GTEX	EMIC			0.645634		35460606	10.1016/j.ajhg.2022.04.004	Jiang eet all Am J Hum Genet	BRAIN
FGFR2	P21802	3689	TRANS	BIP_PGC3_noukb	BOTH	+,+	0.257928	0.111117	0.636001	DECODE	UKBB_PPP	0.363506	756.819	BIP_2019_Stahl_etall	FGFR2	Transcriptome	DLPFC	MR	CMC+GTEX	MendelianRandomization			0.424686		35460606	10.1016/j.ajhg.2022.04.004	Jiang eet all Am J Hum Genet	BRAIN
FGFR2	P21802	3689	TRANS	BIP_PGC3_noukb	BOTH	+,+	0.257928	0.111117	0.636001	DECODE	UKBB_PPP	0.363506	756.819	BIP_2019_Stahl_etall	FGFR2	Transcriptome	DLPFC	MR	CMC+GTEX	MendelianRandomization			0.408341		35460606	10.1016/j.ajhg.2022.04.004	Jiang eet all Am J Hum Genet	BRAIN
FGFR2	P21802	3689	TRANS	BIP_PGC3_noukb	BOTH	+,+	0.257928	0.111117	0.636001	DECODE	UKBB_PPP	0.363506	756.819	BIP_2019_Stahl_etall	FGFR2	Transcriptome	DLPFC	MR	CMC+GTEX	MendelianRandomization			0.669556		35460606	10.1016/j.ajhg.2022.04.004	Jiang eet all Am J Hum Genet	BRAIN
FGFR2	P21802	3689	TRANS	BIP_PGC3_noukb	BOTH	+,+	0.257928	0.111117	0.636001	DECODE	UKBB_PPP	0.363506	756.819	BIP_2019_Stahl_etall	FGFR2	Transcriptome	DLPFC	MR	CMC+GTEX	EMIC			0.231003		35460606	10.1016/j.ajhg.2022.04.004	Jiang eet all Am J Hum Genet	BRAIN
FGFR2	P21802	3689	TRANS	BIP_PGC3_noukb	BOTH	+,+	0.257928	0.111117	0.636001	DECODE	UKBB_PPP	0.363506	756.819	Deepression_Wray_tall	FGFR2	Transcriptome	BRAIN DLPFC	MR	PsychENCODE	TwoSampleMR	0	0.02	0.856		35296807	10.1038/s41380-022-01507-9	Deng et all Mol Psychiatry	BRAIN
FGFR2	P21802	3689	TRANS	BIP_PGC3_noukb	BOTH	+,+	0.257928	0.111117	0.636001	DECODE	UKBB_PPP	0.363506	756.819	SCZ_PGC3	FGFR2	Transcriptome	DLPFC	SMR	CMC+GTEX	SMR	0.013488	0.0259134	0.602713		35460606	10.1016/j.ajhg.2022.04.004	Jiang eet all Am J Hum Genet	BRAIN
FGFR2	P21802	3689	TRANS	BIP_PGC3_noukb	BOTH	+,+	0.257928	0.111117	0.636001	DECODE	UKBB_PPP	0.363506	756.819	SCZ_PGC3	FGFR2	Transcriptome_Transcriptlvel	DLPFC	SMR	CMC+GTEX	SMR	-0.0203198	0.0350308	0.561877		35460606	10.1016/j.ajhg.2022.04.004	Jiang eet all Am J Hum Genet	BRAIN
FGFR2	P21802	3689	TRANS	BIP_PGC3_noukb	BOTH	+,+	0.257928	0.111117	0.636001	DECODE	UKBB_PPP	0.363506	756.819	SCZ_PGC3	FGFR2	Transcriptome_Transcriptlvel	DLPFC	SMR	CMC+GTEX	SMR	0.0159701	0.0307355	0.603343		35460606	10.1016/j.ajhg.2022.04.004	Jiang eet all Am J Hum Genet	BRAIN
FGFR2	P21802	3689	TRANS	BIP_PGC3_noukb	BOTH	+,+	0.257928	0.111117	0.636001	DECODE	UKBB_PPP	0.363506	756.819	SCZ_PGC3	FGFR2	Transcriptome_Transcriptlvel	DLPFC	SMR	CMC+GTEX	SMR	0.00114523	0.0339704	0.973106		35460606	10.1016/j.ajhg.2022.04.004	Jiang eet all Am J Hum Genet	BRAIN
FGFR2	P21802	3689	TRANS	BIP_PGC3_noukb	BOTH	+,+	0.257928	0.111117	0.636001	DECODE	UKBB_PPP	0.363506	756.819	SCZ.Clozuk.2018	FGFR2	Transcriptome	BRAIN	SMR	PsychENCODE	SMR	0.0324859	0.0409761	0.428		30545856	10.1126/science.aat8127	Gandal et all science	BRAIN
FGFR2	P21802	3689	TRANS	BIP_PGC3_noukb	BOTH	+,+	0.257928	0.111117	0.636001	DECODE	UKBB_PPP	0.363506	756.819	BD.PGC.ruderferCell2018	FGFR2	Transcriptome	BRAIN	SMR	PsychENCODE	SMR	-0.0611033	0.0643632	0.342442		30545856	10.1126/science.aat8127	Gandal et all science	BRAIN
FGFR2	P21802	3689	TRANS	BIP_PGC3_noukb	BOTH	+,+	0.257928	0.111117	0.636001	DECODE	UKBB_PPP	0.363506	756.819	MDD	FGFR2	Proteiome	BRAIN	SMR	BrainMeta	SMR	-0.0010598	0.0155443	0.945643		37415601	10.3389/fgene.2023.1191264	Gedik et all Front Genet	BRAIN
FGFR2	P21802	3689	TRANS	BIP_PGC3_noukb	BOTH	+,+	0.257928	0.111117	0.636001	DECODE	UKBB_PPP	0.363506	756.819	BIP	FGFR2	Proteiome	BRAIN	SMR	BrainMeta	SMR	-0.0575703	0.0341878	0.0921927		37415601	10.3389/fgene.2023.1191264	Gedik et all Front Genet	BRAIN
FGFR2	P21802	3689	TRANS	BIP_PGC3_noukb	BOTH	+,+	0.257928	0.111117	0.636001	DECODE	UKBB_PPP	0.363506	756.819	SCZ	FGFR2	Proteiome	BRAIN	SMR	BrainMeta	SMR	0.00982883	0.0279304	0.72491		37415601	10.3389/fgene.2023.1191264	Gedik et all Front Genet	BRAIN
FGFR2	P21802	3689	TRANS	BIP_PGC3_noukb	BOTH	+,+	0.257928	0.111117	0.636001	DECODE	UKBB_PPP	0.363506	756.819	MDD	FGFR2	Proteiome	BLOOD	SMR	eQTLGen	SMR	0.00493614	0.0106131	0.641861		37415601	10.3389/fgene.2023.1191264	Gedik et all Front Genet	BLOOD
FGFR2	P21802	3689	TRANS	BIP_PGC3_noukb	BOTH	+,+	0.257928	0.111117	0.636001	DECODE	UKBB_PPP	0.363506	756.819	BIP	FGFR2	Proteiome	BLOOD	SMR	eQTLGen	SMR	0.0537936	0.0229753	0.0192134		37415601	10.3389/fgene.2023.1191264	Gedik et all Front Genet	BLOOD
FGFR2	P21802	3689	TRANS	BIP_PGC3_noukb	BOTH	+,+	0.257928	0.111117	0.636001	DECODE	UKBB_PPP	0.363506	756.819	SCZ	FGFR2	Transcriptome	BRAIN_DLPFC	TWAS	CMC	FUSION	0.32056		0.749		31691811	10.1093/hmg/ddz253	Hall et al Hum Mol Genet	BRAIN
FGFR2	P21802	3689	TRANS	BIP_PGC3_noukb	BOTH	+,+	0.257928	0.111117	0.636001	DECODE	UKBB_PPP	0.363506	756.819	SCZ.Clozuk.2018	FGFR2	Transcriptome	BRAIN	TWAS	PsychENCODE	FUSION	0.16097		0.872		30545856	10.1126/science.aat8127	Gandal et all science	BRAIN
FGFR2	P21802	3689	TRANS	BIP_PGC3_noukb	BOTH	+,+	0.257928	0.111117	0.636001	DECODE	UKBB_PPP	0.363506	756.819	BD.PGC.ruderferCell2018	FGFR2	Transcriptome	BRAIN	TWAS	PsychENCODE	FUSION	-1.77474		0.0759		30545856	10.1126/science.aat8127	Gandal et all science	BRAIN
FGFR2	P21802	3689	TRANS	BIP_PGC3_noukb	BOTH	+,+	0.257928	0.111117	0.636001	DECODE	UKBB_PPP	0.363506	756.819	Depression Howard et all	FGFR2	Proteiome	BRAIN	PWAS	ROS/MAP	FUSION	-0.43015		0.667		33846625	10.1038/s41593-021-00832-6	Wingo Nat Neurosci	BRAIN
FGFR2	P21802	3689	TRANS	Cognition_Meta	BOTH	+,+	0.778859	0.633823	0.778859	DECODE	metap	1.20552	4316.97	SCZ_PGC3	FGFR2	Transcriptome	DLPFC	MR	CMC+GTEX	MendelianRandomization			0.672468		35460606	10.1016/j.ajhg.2022.04.004	Jiang eet all Am J Hum Genet	BRAIN
FGFR2	P21802	3689	TRANS	Cognition_Meta	BOTH	+,+	0.778859	0.633823	0.778859	DECODE	metap	1.20552	4316.97	SCZ_PGC3	FGFR2	Transcriptome	DLPFC	MR	CMC+GTEX	MendelianRandomization			0.574212		35460606	10.1016/j.ajhg.2022.04.004	Jiang eet all Am J Hum Genet	BRAIN
FGFR2	P21802	3689	TRANS	Cognition_Meta	BOTH	+,+	0.778859	0.633823	0.778859	DECODE	metap	1.20552	4316.97	SCZ_PGC3	FGFR2	Transcriptome	DLPFC	MR	CMC+GTEX	MendelianRandomization			0.615116		35460606	10.1016/j.ajhg.2022.04.004	Jiang eet all Am J Hum Genet	BRAIN
FGFR2	P21802	3689	TRANS	Cognition_Meta	BOTH	+,+	0.778859	0.633823	0.778859	DECODE	metap	1.20552	4316.97	SCZ_PGC3	FGFR2	Transcriptome	DLPFC	MR	CMC+GTEX	EMIC			0.645634		35460606	10.1016/j.ajhg.2022.04.004	Jiang eet all Am J Hum Genet	BRAIN
FGFR2	P21802	3689	TRANS	Cognition_Meta	BOTH	+,+	0.778859	0.633823	0.778859	DECODE	metap	1.20552	4316.97	BIP_2019_Stahl_etall	FGFR2	Transcriptome	DLPFC	MR	CMC+GTEX	MendelianRandomization			0.424686		35460606	10.1016/j.ajhg.2022.04.004	Jiang eet all Am J Hum Genet	BRAIN
FGFR2	P21802	3689	TRANS	Cognition_Meta	BOTH	+,+	0.778859	0.633823	0.778859	DECODE	metap	1.20552	4316.97	BIP_2019_Stahl_etall	FGFR2	Transcriptome	DLPFC	MR	CMC+GTEX	MendelianRandomization			0.408341		35460606	10.1016/j.ajhg.2022.04.004	Jiang eet all Am J Hum Genet	BRAIN
FGFR2	P21802	3689	TRANS	Cognition_Meta	BOTH	+,+	0.778859	0.633823	0.778859	DECODE	metap	1.20552	4316.97	BIP_2019_Stahl_etall	FGFR2	Transcriptome	DLPFC	MR	CMC+GTEX	MendelianRandomization			0.669556		35460606	10.1016/j.ajhg.2022.04.004	Jiang eet all Am J Hum Genet	BRAIN
FGFR2	P21802	3689	TRANS	Cognition_Meta	BOTH	+,+	0.778859	0.633823	0.778859	DECODE	metap	1.20552	4316.97	BIP_2019_Stahl_etall	FGFR2	Transcriptome	DLPFC	MR	CMC+GTEX	EMIC			0.231003		35460606	10.1016/j.ajhg.2022.04.004	Jiang eet all Am J Hum Genet	BRAIN
FGFR2	P21802	3689	TRANS	Cognition_Meta	BOTH	+,+	0.778859	0.633823	0.778859	DECODE	metap	1.20552	4316.97	Deepression_Wray_tall	FGFR2	Transcriptome	BRAIN DLPFC	MR	PsychENCODE	TwoSampleMR	0	0.02	0.856		35296807	10.1038/s41380-022-01507-9	Deng et all Mol Psychiatry	BRAIN
FGFR2	P21802	3689	TRANS	Cognition_Meta	BOTH	+,+	0.778859	0.633823	0.778859	DECODE	metap	1.20552	4316.97	SCZ_PGC3	FGFR2	Transcriptome	DLPFC	SMR	CMC+GTEX	SMR	0.013488	0.0259134	0.602713		35460606	10.1016/j.ajhg.2022.04.004	Jiang eet all Am J Hum Genet	BRAIN
FGFR2	P21802	3689	TRANS	Cognition_Meta	BOTH	+,+	0.778859	0.633823	0.778859	DECODE	metap	1.20552	4316.97	SCZ_PGC3	FGFR2	Transcriptome_Transcriptlvel	DLPFC	SMR	CMC+GTEX	SMR	-0.0203198	0.0350308	0.561877		35460606	10.1016/j.ajhg.2022.04.004	Jiang eet all Am J Hum Genet	BRAIN
FGFR2	P21802	3689	TRANS	Cognition_Meta	BOTH	+,+	0.778859	0.633823	0.778859	DECODE	metap	1.20552	4316.97	SCZ_PGC3	FGFR2	Transcriptome_Transcriptlvel	DLPFC	SMR	CMC+GTEX	SMR	0.0159701	0.0307355	0.603343		35460606	10.1016/j.ajhg.2022.04.004	Jiang eet all Am J Hum Genet	BRAIN
FGFR2	P21802	3689	TRANS	Cognition_Meta	BOTH	+,+	0.778859	0.633823	0.778859	DECODE	metap	1.20552	4316.97	SCZ_PGC3	FGFR2	Transcriptome_Transcriptlvel	DLPFC	SMR	CMC+GTEX	SMR	0.00114523	0.0339704	0.973106		35460606	10.1016/j.ajhg.2022.04.004	Jiang eet all Am J Hum Genet	BRAIN
FGFR2	P21802	3689	TRANS	Cognition_Meta	BOTH	+,+	0.778859	0.633823	0.778859	DECODE	metap	1.20552	4316.97	SCZ.Clozuk.2018	FGFR2	Transcriptome	BRAIN	SMR	PsychENCODE	SMR	0.0324859	0.0409761	0.428		30545856	10.1126/science.aat8127	Gandal et all science	BRAIN
FGFR2	P21802	3689	TRANS	Cognition_Meta	BOTH	+,+	0.778859	0.633823	0.778859	DECODE	metap	1.20552	4316.97	BD.PGC.ruderferCell2018	FGFR2	Transcriptome	BRAIN	SMR	PsychENCODE	SMR	-0.0611033	0.0643632	0.342442		30545856	10.1126/science.aat8127	Gandal et all science	BRAIN
FGFR2	P21802	3689	TRANS	Cognition_Meta	BOTH	+,+	0.778859	0.633823	0.778859	DECODE	metap	1.20552	4316.97	MDD	FGFR2	Proteiome	BRAIN	SMR	BrainMeta	SMR	-0.0010598	0.0155443	0.945643		37415601	10.3389/fgene.2023.1191264	Gedik et all Front Genet	BRAIN
FGFR2	P21802	3689	TRANS	Cognition_Meta	BOTH	+,+	0.778859	0.633823	0.778859	DECODE	metap	1.20552	4316.97	BIP	FGFR2	Proteiome	BRAIN	SMR	BrainMeta	SMR	-0.0575703	0.0341878	0.0921927		37415601	10.3389/fgene.2023.1191264	Gedik et all Front Genet	BRAIN
FGFR2	P21802	3689	TRANS	Cognition_Meta	BOTH	+,+	0.778859	0.633823	0.778859	DECODE	metap	1.20552	4316.97	SCZ	FGFR2	Proteiome	BRAIN	SMR	BrainMeta	SMR	0.00982883	0.0279304	0.72491		37415601	10.3389/fgene.2023.1191264	Gedik et all Front Genet	BRAIN
FGFR2	P21802	3689	TRANS	Cognition_Meta	BOTH	+,+	0.778859	0.633823	0.778859	DECODE	metap	1.20552	4316.97	MDD	FGFR2	Proteiome	BLOOD	SMR	eQTLGen	SMR	0.00493614	0.0106131	0.641861		37415601	10.3389/fgene.2023.1191264	Gedik et all Front Genet	BLOOD
FGFR2	P21802	3689	TRANS	Cognition_Meta	BOTH	+,+	0.778859	0.633823	0.778859	DECODE	metap	1.20552	4316.97	BIP	FGFR2	Proteiome	BLOOD	SMR	eQTLGen	SMR	0.0537936	0.0229753	0.0192134		37415601	10.3389/fgene.2023.1191264	Gedik et all Front Genet	BLOOD
FGFR2	P21802	3689	TRANS	Cognition_Meta	BOTH	+,+	0.778859	0.633823	0.778859	DECODE	metap	1.20552	4316.97	SCZ	FGFR2	Transcriptome	BRAIN_DLPFC	TWAS	CMC	FUSION	0.32056		0.749		31691811	10.1093/hmg/ddz253	Hall et al Hum Mol Genet	BRAIN
FGFR2	P21802	3689	TRANS	Cognition_Meta	BOTH	+,+	0.778859	0.633823	0.778859	DECODE	metap	1.20552	4316.97	SCZ.Clozuk.2018	FGFR2	Transcriptome	BRAIN	TWAS	PsychENCODE	FUSION	0.16097		0.872		30545856	10.1126/science.aat8127	Gandal et all science	BRAIN
FGFR2	P21802	3689	TRANS	Cognition_Meta	BOTH	+,+	0.778859	0.633823	0.778859	DECODE	metap	1.20552	4316.97	BD.PGC.ruderferCell2018	FGFR2	Transcriptome	BRAIN	TWAS	PsychENCODE	FUSION	-1.77474		0.0759		30545856	10.1126/science.aat8127	Gandal et all science	BRAIN
FGFR2	P21802	3689	TRANS	Cognition_Meta	BOTH	+,+	0.778859	0.633823	0.778859	DECODE	metap	1.20552	4316.97	Depression Howard et all	FGFR2	Proteiome	BRAIN	PWAS	ROS/MAP	FUSION	-0.43015		0.667		33846625	10.1038/s41593-021-00832-6	Wingo Nat Neurosci	BRAIN
FGFR2	P21802	3689	TRANS	Depression_iPSYCH_2023	BOTH	+,+	0.212836	0.187749	0.289851	DECODE	UKBB_PPP	1.35033	1278.76	SCZ_PGC3	FGFR2	Transcriptome	DLPFC	MR	CMC+GTEX	MendelianRandomization			0.672468		35460606	10.1016/j.ajhg.2022.04.004	Jiang eet all Am J Hum Genet	BRAIN
FGFR2	P21802	3689	TRANS	Depression_iPSYCH_2023	BOTH	+,+	0.212836	0.187749	0.289851	DECODE	UKBB_PPP	1.35033	1278.76	SCZ_PGC3	FGFR2	Transcriptome	DLPFC	MR	CMC+GTEX	MendelianRandomization			0.574212		35460606	10.1016/j.ajhg.2022.04.004	Jiang eet all Am J Hum Genet	BRAIN
FGFR2	P21802	3689	TRANS	Depression_iPSYCH_2023	BOTH	+,+	0.212836	0.187749	0.289851	DECODE	UKBB_PPP	1.35033	1278.76	SCZ_PGC3	FGFR2	Transcriptome	DLPFC	MR	CMC+GTEX	MendelianRandomization			0.615116		35460606	10.1016/j.ajhg.2022.04.004	Jiang eet all Am J Hum Genet	BRAIN
FGFR2	P21802	3689	TRANS	Depression_iPSYCH_2023	BOTH	+,+	0.212836	0.187749	0.289851	DECODE	UKBB_PPP	1.35033	1278.76	SCZ_PGC3	FGFR2	Transcriptome	DLPFC	MR	CMC+GTEX	EMIC			0.645634		35460606	10.1016/j.ajhg.2022.04.004	Jiang eet all Am J Hum Genet	BRAIN
FGFR2	P21802	3689	TRANS	Depression_iPSYCH_2023	BOTH	+,+	0.212836	0.187749	0.289851	DECODE	UKBB_PPP	1.35033	1278.76	BIP_2019_Stahl_etall	FGFR2	Transcriptome	DLPFC	MR	CMC+GTEX	MendelianRandomization			0.424686		35460606	10.1016/j.ajhg.2022.04.004	Jiang eet all Am J Hum Genet	BRAIN
FGFR2	P21802	3689	TRANS	Depression_iPSYCH_2023	BOTH	+,+	0.212836	0.187749	0.289851	DECODE	UKBB_PPP	1.35033	1278.76	BIP_2019_Stahl_etall	FGFR2	Transcriptome	DLPFC	MR	CMC+GTEX	MendelianRandomization			0.408341		35460606	10.1016/j.ajhg.2022.04.004	Jiang eet all Am J Hum Genet	BRAIN
FGFR2	P21802	3689	TRANS	Depression_iPSYCH_2023	BOTH	+,+	0.212836	0.187749	0.289851	DECODE	UKBB_PPP	1.35033	1278.76	BIP_2019_Stahl_etall	FGFR2	Transcriptome	DLPFC	MR	CMC+GTEX	MendelianRandomization			0.669556		35460606	10.1016/j.ajhg.2022.04.004	Jiang eet all Am J Hum Genet	BRAIN
FGFR2	P21802	3689	TRANS	Depression_iPSYCH_2023	BOTH	+,+	0.212836	0.187749	0.289851	DECODE	UKBB_PPP	1.35033	1278.76	BIP_2019_Stahl_etall	FGFR2	Transcriptome	DLPFC	MR	CMC+GTEX	EMIC			0.231003		35460606	10.1016/j.ajhg.2022.04.004	Jiang eet all Am J Hum Genet	BRAIN
FGFR2	P21802	3689	TRANS	Depression_iPSYCH_2023	BOTH	+,+	0.212836	0.187749	0.289851	DECODE	UKBB_PPP	1.35033	1278.76	Deepression_Wray_tall	FGFR2	Transcriptome	BRAIN DLPFC	MR	PsychENCODE	TwoSampleMR	0	0.02	0.856		35296807	10.1038/s41380-022-01507-9	Deng et all Mol Psychiatry	BRAIN
FGFR2	P21802	3689	TRANS	Depression_iPSYCH_2023	BOTH	+,+	0.212836	0.187749	0.289851	DECODE	UKBB_PPP	1.35033	1278.76	SCZ_PGC3	FGFR2	Transcriptome	DLPFC	SMR	CMC+GTEX	SMR	0.013488	0.0259134	0.602713		35460606	10.1016/j.ajhg.2022.04.004	Jiang eet all Am J Hum Genet	BRAIN
FGFR2	P21802	3689	TRANS	Depression_iPSYCH_2023	BOTH	+,+	0.212836	0.187749	0.289851	DECODE	UKBB_PPP	1.35033	1278.76	SCZ_PGC3	FGFR2	Transcriptome_Transcriptlvel	DLPFC	SMR	CMC+GTEX	SMR	-0.0203198	0.0350308	0.561877		35460606	10.1016/j.ajhg.2022.04.004	Jiang eet all Am J Hum Genet	BRAIN
FGFR2	P21802	3689	TRANS	Depression_iPSYCH_2023	BOTH	+,+	0.212836	0.187749	0.289851	DECODE	UKBB_PPP	1.35033	1278.76	SCZ_PGC3	FGFR2	Transcriptome_Transcriptlvel	DLPFC	SMR	CMC+GTEX	SMR	0.0159701	0.0307355	0.603343		35460606	10.1016/j.ajhg.2022.04.004	Jiang eet all Am J Hum Genet	BRAIN
FGFR2	P21802	3689	TRANS	Depression_iPSYCH_2023	BOTH	+,+	0.212836	0.187749	0.289851	DECODE	UKBB_PPP	1.35033	1278.76	SCZ_PGC3	FGFR2	Transcriptome_Transcriptlvel	DLPFC	SMR	CMC+GTEX	SMR	0.00114523	0.0339704	0.973106		35460606	10.1016/j.ajhg.2022.04.004	Jiang eet all Am J Hum Genet	BRAIN
FGFR2	P21802	3689	TRANS	Depression_iPSYCH_2023	BOTH	+,+	0.212836	0.187749	0.289851	DECODE	UKBB_PPP	1.35033	1278.76	SCZ.Clozuk.2018	FGFR2	Transcriptome	BRAIN	SMR	PsychENCODE	SMR	0.0324859	0.0409761	0.428		30545856	10.1126/science.aat8127	Gandal et all science	BRAIN
FGFR2	P21802	3689	TRANS	Depression_iPSYCH_2023	BOTH	+,+	0.212836	0.187749	0.289851	DECODE	UKBB_PPP	1.35033	1278.76	BD.PGC.ruderferCell2018	FGFR2	Transcriptome	BRAIN	SMR	PsychENCODE	SMR	-0.0611033	0.0643632	0.342442		30545856	10.1126/science.aat8127	Gandal et all science	BRAIN
FGFR2	P21802	3689	TRANS	Depression_iPSYCH_2023	BOTH	+,+	0.212836	0.187749	0.289851	DECODE	UKBB_PPP	1.35033	1278.76	MDD	FGFR2	Proteiome	BRAIN	SMR	BrainMeta	SMR	-0.0010598	0.0155443	0.945643		37415601	10.3389/fgene.2023.1191264	Gedik et all Front Genet	BRAIN
FGFR2	P21802	3689	TRANS	Depression_iPSYCH_2023	BOTH	+,+	0.212836	0.187749	0.289851	DECODE	UKBB_PPP	1.35033	1278.76	BIP	FGFR2	Proteiome	BRAIN	SMR	BrainMeta	SMR	-0.0575703	0.0341878	0.0921927		37415601	10.3389/fgene.2023.1191264	Gedik et all Front Genet	BRAIN
FGFR2	P21802	3689	TRANS	Depression_iPSYCH_2023	BOTH	+,+	0.212836	0.187749	0.289851	DECODE	UKBB_PPP	1.35033	1278.76	SCZ	FGFR2	Proteiome	BRAIN	SMR	BrainMeta	SMR	0.00982883	0.0279304	0.72491		37415601	10.3389/fgene.2023.1191264	Gedik et all Front Genet	BRAIN
FGFR2	P21802	3689	TRANS	Depression_iPSYCH_2023	BOTH	+,+	0.212836	0.187749	0.289851	DECODE	UKBB_PPP	1.35033	1278.76	MDD	FGFR2	Proteiome	BLOOD	SMR	eQTLGen	SMR	0.00493614	0.0106131	0.641861		37415601	10.3389/fgene.2023.1191264	Gedik et all Front Genet	BLOOD
FGFR2	P21802	3689	TRANS	Depression_iPSYCH_2023	BOTH	+,+	0.212836	0.187749	0.289851	DECODE	UKBB_PPP	1.35033	1278.76	BIP	FGFR2	Proteiome	BLOOD	SMR	eQTLGen	SMR	0.0537936	0.0229753	0.0192134		37415601	10.3389/fgene.2023.1191264	Gedik et all Front Genet	BLOOD
FGFR2	P21802	3689	TRANS	Depression_iPSYCH_2023	BOTH	+,+	0.212836	0.187749	0.289851	DECODE	UKBB_PPP	1.35033	1278.76	SCZ	FGFR2	Transcriptome	BRAIN_DLPFC	TWAS	CMC	FUSION	0.32056		0.749		31691811	10.1093/hmg/ddz253	Hall et al Hum Mol Genet	BRAIN
FGFR2	P21802	3689	TRANS	Depression_iPSYCH_2023	BOTH	+,+	0.212836	0.187749	0.289851	DECODE	UKBB_PPP	1.35033	1278.76	SCZ.Clozuk.2018	FGFR2	Transcriptome	BRAIN	TWAS	PsychENCODE	FUSION	0.16097		0.872		30545856	10.1126/science.aat8127	Gandal et all science	BRAIN
FGFR2	P21802	3689	TRANS	Depression_iPSYCH_2023	BOTH	+,+	0.212836	0.187749	0.289851	DECODE	UKBB_PPP	1.35033	1278.76	BD.PGC.ruderferCell2018	FGFR2	Transcriptome	BRAIN	TWAS	PsychENCODE	FUSION	-1.77474		0.0759		30545856	10.1126/science.aat8127	Gandal et all science	BRAIN
FGFR2	P21802	3689	TRANS	Depression_iPSYCH_2023	BOTH	+,+	0.212836	0.187749	0.289851	DECODE	UKBB_PPP	1.35033	1278.76	Depression Howard et all	FGFR2	Proteiome	BRAIN	PWAS	ROS/MAP	FUSION	-0.43015		0.667		33846625	10.1038/s41593-021-00832-6	Wingo Nat Neurosci	BRAIN
FGFR3	P22607	3690	CIS	Depression_iPSYCH_2023	DECODE_Specific	-,NA		0.16855	0.16855	DECODE	DECODE	0.914427	630.04	Bipolar disorder	FGFR3	Proteome	PLASMA	MR	AGES	TwoSampleMR	0.0418222	0.0615819	0.497055		36280454	https://doi.org/10.1016/j.biopsych.2022.08.015	Lu et al Biol Psychiatry	BLOOD
FGFR3	P22607	3690	CIS	Depression_iPSYCH_2023	DECODE_Specific	-,NA		0.16855	0.16855	DECODE	DECODE	0.914427	630.04	Bipolar disorder	FGFR3	Proteome	PLASMA	MR	FENLAND	TwoSampleMR	0.0615729	0.0892857	0.490435		36280454	https://doi.org/10.1016/j.biopsych.2022.08.015	Lu et al Biol Psychiatry	BLOOD
FGFR3	P22607	3690	CIS	Depression_iPSYCH_2023	DECODE_Specific	-,NA		0.16855	0.16855	DECODE	DECODE	0.914427	630.04	Major depressive disorder	FGFR3	Proteome	PLASMA	MR	AGES	TwoSampleMR	0.0129943	0.0282486	0.645516		36280454	https://doi.org/10.1016/j.biopsych.2022.08.015	Lu et al Biol Psychiatry	BLOOD
FGFR3	P22607	3690	CIS	Depression_iPSYCH_2023	DECODE_Specific	-,NA		0.16855	0.16855	DECODE	DECODE	0.914427	630.04	Major depressive disorder	FGFR3	Proteome	PLASMA	MR	FENLAND	TwoSampleMR	0.0428571	0.0419643	0.307123		36280454	https://doi.org/10.1016/j.biopsych.2022.08.015	Lu et al Biol Psychiatry	BLOOD
FGFR3	P22607	3690	CIS	Depression_iPSYCH_2023	DECODE_Specific	-,NA		0.16855	0.16855	DECODE	DECODE	0.914427	630.04	Schizophrenia	FGFR3	Proteome	PLASMA	MR	AGES	TwoSampleMR	0.032786	0.0519774	0.528188		36280454	https://doi.org/10.1016/j.biopsych.2022.08.015	Lu et al Biol Psychiatry	BLOOD
FGFR3	P22607	3690	CIS	Depression_iPSYCH_2023	DECODE_Specific	-,NA		0.16855	0.16855	DECODE	DECODE	0.914427	630.04	Schizophrenia	FGFR3	Proteome	PLASMA	MR	FENLAND	TwoSampleMR	0.0312844	0.0776786	0.687138		36280454	https://doi.org/10.1016/j.biopsych.2022.08.015	Lu et al Biol Psychiatry	BLOOD
FGFR3	P22607	3690	CIS	Depression_iPSYCH_2023	DECODE_Specific	-,NA		0.16855	0.16855	DECODE	DECODE	0.914427	630.04	Deepression_Wray_tall	FGFR3	Proteiome	BLOOD	MR	AGES	TwoSampleMR	0.01	0.03	0.646		35296807	10.1038/s41380-022-01507-9	Deng et all Mol Psychiatry	BLOOD
FGFR3	P22607	3690	CIS	Depression_iPSYCH_2023	DECODE_Specific	-,NA		0.16855	0.16855	DECODE	DECODE	0.914427	630.04	MDD	FGFR3	Proteiome	BRAIN	SMR	BrainMeta	SMR	0.0494174	0.0320161	0.122706		37415601	10.3389/fgene.2023.1191264	Gedik et all Front Genet	BRAIN
FGFR3	P22607	3690	CIS	Depression_iPSYCH_2023	DECODE_Specific	-,NA		0.16855	0.16855	DECODE	DECODE	0.914427	630.04	BIP	FGFR3	Proteiome	BRAIN	SMR	BrainMeta	SMR	0.0874103	0.071096	0.218896		37415601	10.3389/fgene.2023.1191264	Gedik et all Front Genet	BRAIN
FGFR3	P22607	3690	CIS	Depression_iPSYCH_2023	DECODE_Specific	-,NA		0.16855	0.16855	DECODE	DECODE	0.914427	630.04	SCZ	FGFR3	Proteiome	BRAIN	SMR	BrainMeta	SMR	0.0571404	0.0605563	0.345379		37415601	10.3389/fgene.2023.1191264	Gedik et all Front Genet	BRAIN
FGFR3	P22607	3690	CIS	Depression_iPSYCH_2023	DECODE_Specific	-,NA		0.16855	0.16855	DECODE	DECODE	0.914427	630.04	MDD	FGFR3	Proteiome	BLOOD	SMR	deCODE	SMR	0.0133025	0.0289273	0.645617		37415601	10.3389/fgene.2023.1191264	Gedik et all Front Genet	BLOOD
FGFR3	P22607	3690	CIS	Depression_iPSYCH_2023	DECODE_Specific	-,NA		0.16855	0.16855	DECODE	DECODE	0.914427	630.04	BIP	FGFR3	Proteiome	BLOOD	SMR	deCODE	SMR	0.042814	0.0630843	0.497342		37415601	10.3389/fgene.2023.1191264	Gedik et all Front Genet	BLOOD
FGFR3	P22607	3690	CIS	PGC3_SCZ_NoUKB	DECODE_Specific	+,NA		0.353757	0.353757	DECODE	DECODE	1.00406	1322.34	Bipolar disorder	FGFR3	Proteome	PLASMA	MR	AGES	TwoSampleMR	0.0418222	0.0615819	0.497055		36280454	https://doi.org/10.1016/j.biopsych.2022.08.015	Lu et al Biol Psychiatry	BLOOD
FGFR3	P22607	3690	CIS	PGC3_SCZ_NoUKB	DECODE_Specific	+,NA		0.353757	0.353757	DECODE	DECODE	1.00406	1322.34	Bipolar disorder	FGFR3	Proteome	PLASMA	MR	FENLAND	TwoSampleMR	0.0615729	0.0892857	0.490435		36280454	https://doi.org/10.1016/j.biopsych.2022.08.015	Lu et al Biol Psychiatry	BLOOD
FGFR3	P22607	3690	CIS	PGC3_SCZ_NoUKB	DECODE_Specific	+,NA		0.353757	0.353757	DECODE	DECODE	1.00406	1322.34	Major depressive disorder	FGFR3	Proteome	PLASMA	MR	AGES	TwoSampleMR	0.0129943	0.0282486	0.645516		36280454	https://doi.org/10.1016/j.biopsych.2022.08.015	Lu et al Biol Psychiatry	BLOOD
FGFR3	P22607	3690	CIS	PGC3_SCZ_NoUKB	DECODE_Specific	+,NA		0.353757	0.353757	DECODE	DECODE	1.00406	1322.34	Major depressive disorder	FGFR3	Proteome	PLASMA	MR	FENLAND	TwoSampleMR	0.0428571	0.0419643	0.307123		36280454	https://doi.org/10.1016/j.biopsych.2022.08.015	Lu et al Biol Psychiatry	BLOOD
FGFR3	P22607	3690	CIS	PGC3_SCZ_NoUKB	DECODE_Specific	+,NA		0.353757	0.353757	DECODE	DECODE	1.00406	1322.34	Schizophrenia	FGFR3	Proteome	PLASMA	MR	AGES	TwoSampleMR	0.032786	0.0519774	0.528188		36280454	https://doi.org/10.1016/j.biopsych.2022.08.015	Lu et al Biol Psychiatry	BLOOD
FGFR3	P22607	3690	CIS	PGC3_SCZ_NoUKB	DECODE_Specific	+,NA		0.353757	0.353757	DECODE	DECODE	1.00406	1322.34	Schizophrenia	FGFR3	Proteome	PLASMA	MR	FENLAND	TwoSampleMR	0.0312844	0.0776786	0.687138		36280454	https://doi.org/10.1016/j.biopsych.2022.08.015	Lu et al Biol Psychiatry	BLOOD
FGFR3	P22607	3690	CIS	PGC3_SCZ_NoUKB	DECODE_Specific	+,NA		0.353757	0.353757	DECODE	DECODE	1.00406	1322.34	Deepression_Wray_tall	FGFR3	Proteiome	BLOOD	MR	AGES	TwoSampleMR	0.01	0.03	0.646		35296807	10.1038/s41380-022-01507-9	Deng et all Mol Psychiatry	BLOOD
FGFR3	P22607	3690	CIS	PGC3_SCZ_NoUKB	DECODE_Specific	+,NA		0.353757	0.353757	DECODE	DECODE	1.00406	1322.34	MDD	FGFR3	Proteiome	BRAIN	SMR	BrainMeta	SMR	0.0494174	0.0320161	0.122706		37415601	10.3389/fgene.2023.1191264	Gedik et all Front Genet	BRAIN
FGFR3	P22607	3690	CIS	PGC3_SCZ_NoUKB	DECODE_Specific	+,NA		0.353757	0.353757	DECODE	DECODE	1.00406	1322.34	BIP	FGFR3	Proteiome	BRAIN	SMR	BrainMeta	SMR	0.0874103	0.071096	0.218896		37415601	10.3389/fgene.2023.1191264	Gedik et all Front Genet	BRAIN
FGFR3	P22607	3690	CIS	PGC3_SCZ_NoUKB	DECODE_Specific	+,NA		0.353757	0.353757	DECODE	DECODE	1.00406	1322.34	SCZ	FGFR3	Proteiome	BRAIN	SMR	BrainMeta	SMR	0.0571404	0.0605563	0.345379		37415601	10.3389/fgene.2023.1191264	Gedik et all Front Genet	BRAIN
FGFR3	P22607	3690	CIS	PGC3_SCZ_NoUKB	DECODE_Specific	+,NA		0.353757	0.353757	DECODE	DECODE	1.00406	1322.34	MDD	FGFR3	Proteiome	BLOOD	SMR	deCODE	SMR	0.0133025	0.0289273	0.645617		37415601	10.3389/fgene.2023.1191264	Gedik et all Front Genet	BLOOD
FGFR3	P22607	3690	CIS	PGC3_SCZ_NoUKB	DECODE_Specific	+,NA		0.353757	0.353757	DECODE	DECODE	1.00406	1322.34	BIP	FGFR3	Proteiome	BLOOD	SMR	deCODE	SMR	0.042814	0.0630843	0.497342		37415601	10.3389/fgene.2023.1191264	Gedik et all Front Genet	BLOOD
FGFR3	P22607	3690	CIS	BIP_PGC3_noukb	DECODE_Specific	+,NA		0.466796	0.466796	DECODE	DECODE	1.11423	1744.88	Bipolar disorder	FGFR3	Proteome	PLASMA	MR	AGES	TwoSampleMR	0.0418222	0.0615819	0.497055		36280454	https://doi.org/10.1016/j.biopsych.2022.08.015	Lu et al Biol Psychiatry	BLOOD
FGFR3	P22607	3690	CIS	BIP_PGC3_noukb	DECODE_Specific	+,NA		0.466796	0.466796	DECODE	DECODE	1.11423	1744.88	Bipolar disorder	FGFR3	Proteome	PLASMA	MR	FENLAND	TwoSampleMR	0.0615729	0.0892857	0.490435		36280454	https://doi.org/10.1016/j.biopsych.2022.08.015	Lu et al Biol Psychiatry	BLOOD
FGFR3	P22607	3690	CIS	BIP_PGC3_noukb	DECODE_Specific	+,NA		0.466796	0.466796	DECODE	DECODE	1.11423	1744.88	Major depressive disorder	FGFR3	Proteome	PLASMA	MR	AGES	TwoSampleMR	0.0129943	0.0282486	0.645516		36280454	https://doi.org/10.1016/j.biopsych.2022.08.015	Lu et al Biol Psychiatry	BLOOD
FGFR3	P22607	3690	CIS	BIP_PGC3_noukb	DECODE_Specific	+,NA		0.466796	0.466796	DECODE	DECODE	1.11423	1744.88	Major depressive disorder	FGFR3	Proteome	PLASMA	MR	FENLAND	TwoSampleMR	0.0428571	0.0419643	0.307123		36280454	https://doi.org/10.1016/j.biopsych.2022.08.015	Lu et al Biol Psychiatry	BLOOD
FGFR3	P22607	3690	CIS	BIP_PGC3_noukb	DECODE_Specific	+,NA		0.466796	0.466796	DECODE	DECODE	1.11423	1744.88	Schizophrenia	FGFR3	Proteome	PLASMA	MR	AGES	TwoSampleMR	0.032786	0.0519774	0.528188		36280454	https://doi.org/10.1016/j.biopsych.2022.08.015	Lu et al Biol Psychiatry	BLOOD
FGFR3	P22607	3690	CIS	BIP_PGC3_noukb	DECODE_Specific	+,NA		0.466796	0.466796	DECODE	DECODE	1.11423	1744.88	Schizophrenia	FGFR3	Proteome	PLASMA	MR	FENLAND	TwoSampleMR	0.0312844	0.0776786	0.687138		36280454	https://doi.org/10.1016/j.biopsych.2022.08.015	Lu et al Biol Psychiatry	BLOOD
FGFR3	P22607	3690	CIS	BIP_PGC3_noukb	DECODE_Specific	+,NA		0.466796	0.466796	DECODE	DECODE	1.11423	1744.88	Deepression_Wray_tall	FGFR3	Proteiome	BLOOD	MR	AGES	TwoSampleMR	0.01	0.03	0.646		35296807	10.1038/s41380-022-01507-9	Deng et all Mol Psychiatry	BLOOD
FGFR3	P22607	3690	CIS	BIP_PGC3_noukb	DECODE_Specific	+,NA		0.466796	0.466796	DECODE	DECODE	1.11423	1744.88	MDD	FGFR3	Proteiome	BRAIN	SMR	BrainMeta	SMR	0.0494174	0.0320161	0.122706		37415601	10.3389/fgene.2023.1191264	Gedik et all Front Genet	BRAIN
FGFR3	P22607	3690	CIS	BIP_PGC3_noukb	DECODE_Specific	+,NA		0.466796	0.466796	DECODE	DECODE	1.11423	1744.88	BIP	FGFR3	Proteiome	BRAIN	SMR	BrainMeta	SMR	0.0874103	0.071096	0.218896		37415601	10.3389/fgene.2023.1191264	Gedik et all Front Genet	BRAIN
FGFR3	P22607	3690	CIS	BIP_PGC3_noukb	DECODE_Specific	+,NA		0.466796	0.466796	DECODE	DECODE	1.11423	1744.88	SCZ	FGFR3	Proteiome	BRAIN	SMR	BrainMeta	SMR	0.0571404	0.0605563	0.345379		37415601	10.3389/fgene.2023.1191264	Gedik et all Front Genet	BRAIN
FGFR3	P22607	3690	CIS	BIP_PGC3_noukb	DECODE_Specific	+,NA		0.466796	0.466796	DECODE	DECODE	1.11423	1744.88	MDD	FGFR3	Proteiome	BLOOD	SMR	deCODE	SMR	0.0133025	0.0289273	0.645617		37415601	10.3389/fgene.2023.1191264	Gedik et all Front Genet	BLOOD
FGFR3	P22607	3690	CIS	BIP_PGC3_noukb	DECODE_Specific	+,NA		0.466796	0.466796	DECODE	DECODE	1.11423	1744.88	BIP	FGFR3	Proteiome	BLOOD	SMR	deCODE	SMR	0.042814	0.0630843	0.497342		37415601	10.3389/fgene.2023.1191264	Gedik et all Front Genet	BLOOD
FGFR3	P22607	3690	CIS	Cognition_Meta	DECODE_Specific	+,NA		0.817667	0.817667	DECODE	DECODE	1.37122	3056.44	Bipolar disorder	FGFR3	Proteome	PLASMA	MR	AGES	TwoSampleMR	0.0418222	0.0615819	0.497055		36280454	https://doi.org/10.1016/j.biopsych.2022.08.015	Lu et al Biol Psychiatry	BLOOD
FGFR3	P22607	3690	CIS	Cognition_Meta	DECODE_Specific	+,NA		0.817667	0.817667	DECODE	DECODE	1.37122	3056.44	Bipolar disorder	FGFR3	Proteome	PLASMA	MR	FENLAND	TwoSampleMR	0.0615729	0.0892857	0.490435		36280454	https://doi.org/10.1016/j.biopsych.2022.08.015	Lu et al Biol Psychiatry	BLOOD
FGFR3	P22607	3690	CIS	Cognition_Meta	DECODE_Specific	+,NA		0.817667	0.817667	DECODE	DECODE	1.37122	3056.44	Major depressive disorder	FGFR3	Proteome	PLASMA	MR	AGES	TwoSampleMR	0.0129943	0.0282486	0.645516		36280454	https://doi.org/10.1016/j.biopsych.2022.08.015	Lu et al Biol Psychiatry	BLOOD
FGFR3	P22607	3690	CIS	Cognition_Meta	DECODE_Specific	+,NA		0.817667	0.817667	DECODE	DECODE	1.37122	3056.44	Major depressive disorder	FGFR3	Proteome	PLASMA	MR	FENLAND	TwoSampleMR	0.0428571	0.0419643	0.307123		36280454	https://doi.org/10.1016/j.biopsych.2022.08.015	Lu et al Biol Psychiatry	BLOOD
FGFR3	P22607	3690	CIS	Cognition_Meta	DECODE_Specific	+,NA		0.817667	0.817667	DECODE	DECODE	1.37122	3056.44	Schizophrenia	FGFR3	Proteome	PLASMA	MR	AGES	TwoSampleMR	0.032786	0.0519774	0.528188		36280454	https://doi.org/10.1016/j.biopsych.2022.08.015	Lu et al Biol Psychiatry	BLOOD
FGFR3	P22607	3690	CIS	Cognition_Meta	DECODE_Specific	+,NA		0.817667	0.817667	DECODE	DECODE	1.37122	3056.44	Schizophrenia	FGFR3	Proteome	PLASMA	MR	FENLAND	TwoSampleMR	0.0312844	0.0776786	0.687138		36280454	https://doi.org/10.1016/j.biopsych.2022.08.015	Lu et al Biol Psychiatry	BLOOD
FGFR3	P22607	3690	CIS	Cognition_Meta	DECODE_Specific	+,NA		0.817667	0.817667	DECODE	DECODE	1.37122	3056.44	Deepression_Wray_tall	FGFR3	Proteiome	BLOOD	MR	AGES	TwoSampleMR	0.01	0.03	0.646		35296807	10.1038/s41380-022-01507-9	Deng et all Mol Psychiatry	BLOOD
FGFR3	P22607	3690	CIS	Cognition_Meta	DECODE_Specific	+,NA		0.817667	0.817667	DECODE	DECODE	1.37122	3056.44	MDD	FGFR3	Proteiome	BRAIN	SMR	BrainMeta	SMR	0.0494174	0.0320161	0.122706		37415601	10.3389/fgene.2023.1191264	Gedik et all Front Genet	BRAIN
FGFR3	P22607	3690	CIS	Cognition_Meta	DECODE_Specific	+,NA		0.817667	0.817667	DECODE	DECODE	1.37122	3056.44	BIP	FGFR3	Proteiome	BRAIN	SMR	BrainMeta	SMR	0.0874103	0.071096	0.218896		37415601	10.3389/fgene.2023.1191264	Gedik et all Front Genet	BRAIN
FGFR3	P22607	3690	CIS	Cognition_Meta	DECODE_Specific	+,NA		0.817667	0.817667	DECODE	DECODE	1.37122	3056.44	SCZ	FGFR3	Proteiome	BRAIN	SMR	BrainMeta	SMR	0.0571404	0.0605563	0.345379		37415601	10.3389/fgene.2023.1191264	Gedik et all Front Genet	BRAIN
FGFR3	P22607	3690	CIS	Cognition_Meta	DECODE_Specific	+,NA		0.817667	0.817667	DECODE	DECODE	1.37122	3056.44	MDD	FGFR3	Proteiome	BLOOD	SMR	deCODE	SMR	0.0133025	0.0289273	0.645617		37415601	10.3389/fgene.2023.1191264	Gedik et all Front Genet	BLOOD
FGFR3	P22607	3690	CIS	Cognition_Meta	DECODE_Specific	+,NA		0.817667	0.817667	DECODE	DECODE	1.37122	3056.44	BIP	FGFR3	Proteiome	BLOOD	SMR	deCODE	SMR	0.042814	0.0630843	0.497342		37415601	10.3389/fgene.2023.1191264	Gedik et all Front Genet	BLOOD
FGFR3	P22607	3690	TRANS	BIP_PGC3_noukb	DECODE_Specific	+,NA		0.0554978	0.0554978	DECODE	DECODE	0.305822	377.996	Bipolar disorder	FGFR3	Proteome	PLASMA	MR	AGES	TwoSampleMR	0.0418222	0.0615819	0.497055		36280454	https://doi.org/10.1016/j.biopsych.2022.08.015	Lu et al Biol Psychiatry	BLOOD
FGFR3	P22607	3690	TRANS	BIP_PGC3_noukb	DECODE_Specific	+,NA		0.0554978	0.0554978	DECODE	DECODE	0.305822	377.996	Bipolar disorder	FGFR3	Proteome	PLASMA	MR	FENLAND	TwoSampleMR	0.0615729	0.0892857	0.490435		36280454	https://doi.org/10.1016/j.biopsych.2022.08.015	Lu et al Biol Psychiatry	BLOOD
FGFR3	P22607	3690	TRANS	BIP_PGC3_noukb	DECODE_Specific	+,NA		0.0554978	0.0554978	DECODE	DECODE	0.305822	377.996	Major depressive disorder	FGFR3	Proteome	PLASMA	MR	AGES	TwoSampleMR	0.0129943	0.0282486	0.645516		36280454	https://doi.org/10.1016/j.biopsych.2022.08.015	Lu et al Biol Psychiatry	BLOOD
FGFR3	P22607	3690	TRANS	BIP_PGC3_noukb	DECODE_Specific	+,NA		0.0554978	0.0554978	DECODE	DECODE	0.305822	377.996	Major depressive disorder	FGFR3	Proteome	PLASMA	MR	FENLAND	TwoSampleMR	0.0428571	0.0419643	0.307123		36280454	https://doi.org/10.1016/j.biopsych.2022.08.015	Lu et al Biol Psychiatry	BLOOD
FGFR3	P22607	3690	TRANS	BIP_PGC3_noukb	DECODE_Specific	+,NA		0.0554978	0.0554978	DECODE	DECODE	0.305822	377.996	Schizophrenia	FGFR3	Proteome	PLASMA	MR	AGES	TwoSampleMR	0.032786	0.0519774	0.528188		36280454	https://doi.org/10.1016/j.biopsych.2022.08.015	Lu et al Biol Psychiatry	BLOOD
FGFR3	P22607	3690	TRANS	BIP_PGC3_noukb	DECODE_Specific	+,NA		0.0554978	0.0554978	DECODE	DECODE	0.305822	377.996	Schizophrenia	FGFR3	Proteome	PLASMA	MR	FENLAND	TwoSampleMR	0.0312844	0.0776786	0.687138		36280454	https://doi.org/10.1016/j.biopsych.2022.08.015	Lu et al Biol Psychiatry	BLOOD
FGFR3	P22607	3690	TRANS	BIP_PGC3_noukb	DECODE_Specific	+,NA		0.0554978	0.0554978	DECODE	DECODE	0.305822	377.996	Deepression_Wray_tall	FGFR3	Proteiome	BLOOD	MR	AGES	TwoSampleMR	0.01	0.03	0.646		35296807	10.1038/s41380-022-01507-9	Deng et all Mol Psychiatry	BLOOD
FGFR3	P22607	3690	TRANS	BIP_PGC3_noukb	DECODE_Specific	+,NA		0.0554978	0.0554978	DECODE	DECODE	0.305822	377.996	MDD	FGFR3	Proteiome	BRAIN	SMR	BrainMeta	SMR	0.0494174	0.0320161	0.122706		37415601	10.3389/fgene.2023.1191264	Gedik et all Front Genet	BRAIN
FGFR3	P22607	3690	TRANS	BIP_PGC3_noukb	DECODE_Specific	+,NA		0.0554978	0.0554978	DECODE	DECODE	0.305822	377.996	BIP	FGFR3	Proteiome	BRAIN	SMR	BrainMeta	SMR	0.0874103	0.071096	0.218896		37415601	10.3389/fgene.2023.1191264	Gedik et all Front Genet	BRAIN
FGFR3	P22607	3690	TRANS	BIP_PGC3_noukb	DECODE_Specific	+,NA		0.0554978	0.0554978	DECODE	DECODE	0.305822	377.996	SCZ	FGFR3	Proteiome	BRAIN	SMR	BrainMeta	SMR	0.0571404	0.0605563	0.345379		37415601	10.3389/fgene.2023.1191264	Gedik et all Front Genet	BRAIN
FGFR3	P22607	3690	TRANS	BIP_PGC3_noukb	DECODE_Specific	+,NA		0.0554978	0.0554978	DECODE	DECODE	0.305822	377.996	MDD	FGFR3	Proteiome	BLOOD	SMR	deCODE	SMR	0.0133025	0.0289273	0.645617		37415601	10.3389/fgene.2023.1191264	Gedik et all Front Genet	BLOOD
FGFR3	P22607	3690	TRANS	BIP_PGC3_noukb	DECODE_Specific	+,NA		0.0554978	0.0554978	DECODE	DECODE	0.305822	377.996	BIP	FGFR3	Proteiome	BLOOD	SMR	deCODE	SMR	0.042814	0.0630843	0.497342		37415601	10.3389/fgene.2023.1191264	Gedik et all Front Genet	BLOOD
FGFR3	P22607	3690	TRANS	BIP_PGC3_noukb	DECODE_Specific	+,NA		0.0775688	0.0775688	DECODE	DECODE	0.30311	528.321	Bipolar disorder	FGFR3	Proteome	PLASMA	MR	AGES	TwoSampleMR	0.0418222	0.0615819	0.497055		36280454	https://doi.org/10.1016/j.biopsych.2022.08.015	Lu et al Biol Psychiatry	BLOOD
FGFR3	P22607	3690	TRANS	BIP_PGC3_noukb	DECODE_Specific	+,NA		0.0775688	0.0775688	DECODE	DECODE	0.30311	528.321	Bipolar disorder	FGFR3	Proteome	PLASMA	MR	FENLAND	TwoSampleMR	0.0615729	0.0892857	0.490435		36280454	https://doi.org/10.1016/j.biopsych.2022.08.015	Lu et al Biol Psychiatry	BLOOD
FGFR3	P22607	3690	TRANS	BIP_PGC3_noukb	DECODE_Specific	+,NA		0.0775688	0.0775688	DECODE	DECODE	0.30311	528.321	Major depressive disorder	FGFR3	Proteome	PLASMA	MR	AGES	TwoSampleMR	0.0129943	0.0282486	0.645516		36280454	https://doi.org/10.1016/j.biopsych.2022.08.015	Lu et al Biol Psychiatry	BLOOD
FGFR3	P22607	3690	TRANS	BIP_PGC3_noukb	DECODE_Specific	+,NA		0.0775688	0.0775688	DECODE	DECODE	0.30311	528.321	Major depressive disorder	FGFR3	Proteome	PLASMA	MR	FENLAND	TwoSampleMR	0.0428571	0.0419643	0.307123		36280454	https://doi.org/10.1016/j.biopsych.2022.08.015	Lu et al Biol Psychiatry	BLOOD
FGFR3	P22607	3690	TRANS	BIP_PGC3_noukb	DECODE_Specific	+,NA		0.0775688	0.0775688	DECODE	DECODE	0.30311	528.321	Schizophrenia	FGFR3	Proteome	PLASMA	MR	AGES	TwoSampleMR	0.032786	0.0519774	0.528188		36280454	https://doi.org/10.1016/j.biopsych.2022.08.015	Lu et al Biol Psychiatry	BLOOD
FGFR3	P22607	3690	TRANS	BIP_PGC3_noukb	DECODE_Specific	+,NA		0.0775688	0.0775688	DECODE	DECODE	0.30311	528.321	Schizophrenia	FGFR3	Proteome	PLASMA	MR	FENLAND	TwoSampleMR	0.0312844	0.0776786	0.687138		36280454	https://doi.org/10.1016/j.biopsych.2022.08.015	Lu et al Biol Psychiatry	BLOOD
FGFR3	P22607	3690	TRANS	BIP_PGC3_noukb	DECODE_Specific	+,NA		0.0775688	0.0775688	DECODE	DECODE	0.30311	528.321	Deepression_Wray_tall	FGFR3	Proteiome	BLOOD	MR	AGES	TwoSampleMR	0.01	0.03	0.646		35296807	10.1038/s41380-022-01507-9	Deng et all Mol Psychiatry	BLOOD
FGFR3	P22607	3690	TRANS	BIP_PGC3_noukb	DECODE_Specific	+,NA		0.0775688	0.0775688	DECODE	DECODE	0.30311	528.321	MDD	FGFR3	Proteiome	BRAIN	SMR	BrainMeta	SMR	0.0494174	0.0320161	0.122706		37415601	10.3389/fgene.2023.1191264	Gedik et all Front Genet	BRAIN
FGFR3	P22607	3690	TRANS	BIP_PGC3_noukb	DECODE_Specific	+,NA		0.0775688	0.0775688	DECODE	DECODE	0.30311	528.321	BIP	FGFR3	Proteiome	BRAIN	SMR	BrainMeta	SMR	0.0874103	0.071096	0.218896		37415601	10.3389/fgene.2023.1191264	Gedik et all Front Genet	BRAIN
FGFR3	P22607	3690	TRANS	BIP_PGC3_noukb	DECODE_Specific	+,NA		0.0775688	0.0775688	DECODE	DECODE	0.30311	528.321	SCZ	FGFR3	Proteiome	BRAIN	SMR	BrainMeta	SMR	0.0571404	0.0605563	0.345379		37415601	10.3389/fgene.2023.1191264	Gedik et all Front Genet	BRAIN
FGFR3	P22607	3690	TRANS	BIP_PGC3_noukb	DECODE_Specific	+,NA		0.0775688	0.0775688	DECODE	DECODE	0.30311	528.321	MDD	FGFR3	Proteiome	BLOOD	SMR	deCODE	SMR	0.0133025	0.0289273	0.645617		37415601	10.3389/fgene.2023.1191264	Gedik et all Front Genet	BLOOD
FGFR3	P22607	3690	TRANS	BIP_PGC3_noukb	DECODE_Specific	+,NA		0.0775688	0.0775688	DECODE	DECODE	0.30311	528.321	BIP	FGFR3	Proteiome	BLOOD	SMR	deCODE	SMR	0.042814	0.0630843	0.497342		37415601	10.3389/fgene.2023.1191264	Gedik et all Front Genet	BLOOD
FGFR3	P22607	3690	TRANS	Cognition_Meta	DECODE_Specific	+,NA		0.0018161	0.0018161	DECODE	DECODE	0.133005	12.3695	Bipolar disorder	FGFR3	Proteome	PLASMA	MR	AGES	TwoSampleMR	0.0418222	0.0615819	0.497055		36280454	https://doi.org/10.1016/j.biopsych.2022.08.015	Lu et al Biol Psychiatry	BLOOD
FGFR3	P22607	3690	TRANS	Cognition_Meta	DECODE_Specific	+,NA		0.0018161	0.0018161	DECODE	DECODE	0.133005	12.3695	Bipolar disorder	FGFR3	Proteome	PLASMA	MR	FENLAND	TwoSampleMR	0.0615729	0.0892857	0.490435		36280454	https://doi.org/10.1016/j.biopsych.2022.08.015	Lu et al Biol Psychiatry	BLOOD
FGFR3	P22607	3690	TRANS	Cognition_Meta	DECODE_Specific	+,NA		0.0018161	0.0018161	DECODE	DECODE	0.133005	12.3695	Major depressive disorder	FGFR3	Proteome	PLASMA	MR	AGES	TwoSampleMR	0.0129943	0.0282486	0.645516		36280454	https://doi.org/10.1016/j.biopsych.2022.08.015	Lu et al Biol Psychiatry	BLOOD
FGFR3	P22607	3690	TRANS	Cognition_Meta	DECODE_Specific	+,NA		0.0018161	0.0018161	DECODE	DECODE	0.133005	12.3695	Major depressive disorder	FGFR3	Proteome	PLASMA	MR	FENLAND	TwoSampleMR	0.0428571	0.0419643	0.307123		36280454	https://doi.org/10.1016/j.biopsych.2022.08.015	Lu et al Biol Psychiatry	BLOOD
FGFR3	P22607	3690	TRANS	Cognition_Meta	DECODE_Specific	+,NA		0.0018161	0.0018161	DECODE	DECODE	0.133005	12.3695	Schizophrenia	FGFR3	Proteome	PLASMA	MR	AGES	TwoSampleMR	0.032786	0.0519774	0.528188		36280454	https://doi.org/10.1016/j.biopsych.2022.08.015	Lu et al Biol Psychiatry	BLOOD
FGFR3	P22607	3690	TRANS	Cognition_Meta	DECODE_Specific	+,NA		0.0018161	0.0018161	DECODE	DECODE	0.133005	12.3695	Schizophrenia	FGFR3	Proteome	PLASMA	MR	FENLAND	TwoSampleMR	0.0312844	0.0776786	0.687138		36280454	https://doi.org/10.1016/j.biopsych.2022.08.015	Lu et al Biol Psychiatry	BLOOD
FGFR3	P22607	3690	TRANS	Cognition_Meta	DECODE_Specific	+,NA		0.0018161	0.0018161	DECODE	DECODE	0.133005	12.3695	Deepression_Wray_tall	FGFR3	Proteiome	BLOOD	MR	AGES	TwoSampleMR	0.01	0.03	0.646		35296807	10.1038/s41380-022-01507-9	Deng et all Mol Psychiatry	BLOOD
FGFR3	P22607	3690	TRANS	Cognition_Meta	DECODE_Specific	+,NA		0.0018161	0.0018161	DECODE	DECODE	0.133005	12.3695	MDD	FGFR3	Proteiome	BRAIN	SMR	BrainMeta	SMR	0.0494174	0.0320161	0.122706		37415601	10.3389/fgene.2023.1191264	Gedik et all Front Genet	BRAIN
FGFR3	P22607	3690	TRANS	Cognition_Meta	DECODE_Specific	+,NA		0.0018161	0.0018161	DECODE	DECODE	0.133005	12.3695	BIP	FGFR3	Proteiome	BRAIN	SMR	BrainMeta	SMR	0.0874103	0.071096	0.218896		37415601	10.3389/fgene.2023.1191264	Gedik et all Front Genet	BRAIN
FGFR3	P22607	3690	TRANS	Cognition_Meta	DECODE_Specific	+,NA		0.0018161	0.0018161	DECODE	DECODE	0.133005	12.3695	SCZ	FGFR3	Proteiome	BRAIN	SMR	BrainMeta	SMR	0.0571404	0.0605563	0.345379		37415601	10.3389/fgene.2023.1191264	Gedik et all Front Genet	BRAIN
FGFR3	P22607	3690	TRANS	Cognition_Meta	DECODE_Specific	+,NA		0.0018161	0.0018161	DECODE	DECODE	0.133005	12.3695	MDD	FGFR3	Proteiome	BLOOD	SMR	deCODE	SMR	0.0133025	0.0289273	0.645617		37415601	10.3389/fgene.2023.1191264	Gedik et all Front Genet	BLOOD
FGFR3	P22607	3690	TRANS	Cognition_Meta	DECODE_Specific	+,NA		0.0018161	0.0018161	DECODE	DECODE	0.133005	12.3695	BIP	FGFR3	Proteiome	BLOOD	SMR	deCODE	SMR	0.042814	0.0630843	0.497342		37415601	10.3389/fgene.2023.1191264	Gedik et all Front Genet	BLOOD
FGFR3	P22607	3690	TRANS	Cognition_Meta	DECODE_Specific	-,NA		0.562705	0.562705	DECODE	DECODE	1.15162	3832.58	Bipolar disorder	FGFR3	Proteome	PLASMA	MR	AGES	TwoSampleMR	0.0418222	0.0615819	0.497055		36280454	https://doi.org/10.1016/j.biopsych.2022.08.015	Lu et al Biol Psychiatry	BLOOD
FGFR3	P22607	3690	TRANS	Cognition_Meta	DECODE_Specific	-,NA		0.562705	0.562705	DECODE	DECODE	1.15162	3832.58	Bipolar disorder	FGFR3	Proteome	PLASMA	MR	FENLAND	TwoSampleMR	0.0615729	0.0892857	0.490435		36280454	https://doi.org/10.1016/j.biopsych.2022.08.015	Lu et al Biol Psychiatry	BLOOD
FGFR3	P22607	3690	TRANS	Cognition_Meta	DECODE_Specific	-,NA		0.562705	0.562705	DECODE	DECODE	1.15162	3832.58	Major depressive disorder	FGFR3	Proteome	PLASMA	MR	AGES	TwoSampleMR	0.0129943	0.0282486	0.645516		36280454	https://doi.org/10.1016/j.biopsych.2022.08.015	Lu et al Biol Psychiatry	BLOOD
FGFR3	P22607	3690	TRANS	Cognition_Meta	DECODE_Specific	-,NA		0.562705	0.562705	DECODE	DECODE	1.15162	3832.58	Major depressive disorder	FGFR3	Proteome	PLASMA	MR	FENLAND	TwoSampleMR	0.0428571	0.0419643	0.307123		36280454	https://doi.org/10.1016/j.biopsych.2022.08.015	Lu et al Biol Psychiatry	BLOOD
FGFR3	P22607	3690	TRANS	Cognition_Meta	DECODE_Specific	-,NA		0.562705	0.562705	DECODE	DECODE	1.15162	3832.58	Schizophrenia	FGFR3	Proteome	PLASMA	MR	AGES	TwoSampleMR	0.032786	0.0519774	0.528188		36280454	https://doi.org/10.1016/j.biopsych.2022.08.015	Lu et al Biol Psychiatry	BLOOD
FGFR3	P22607	3690	TRANS	Cognition_Meta	DECODE_Specific	-,NA		0.562705	0.562705	DECODE	DECODE	1.15162	3832.58	Schizophrenia	FGFR3	Proteome	PLASMA	MR	FENLAND	TwoSampleMR	0.0312844	0.0776786	0.687138		36280454	https://doi.org/10.1016/j.biopsych.2022.08.015	Lu et al Biol Psychiatry	BLOOD
FGFR3	P22607	3690	TRANS	Cognition_Meta	DECODE_Specific	-,NA		0.562705	0.562705	DECODE	DECODE	1.15162	3832.58	Deepression_Wray_tall	FGFR3	Proteiome	BLOOD	MR	AGES	TwoSampleMR	0.01	0.03	0.646		35296807	10.1038/s41380-022-01507-9	Deng et all Mol Psychiatry	BLOOD
FGFR3	P22607	3690	TRANS	Cognition_Meta	DECODE_Specific	-,NA		0.562705	0.562705	DECODE	DECODE	1.15162	3832.58	MDD	FGFR3	Proteiome	BRAIN	SMR	BrainMeta	SMR	0.0494174	0.0320161	0.122706		37415601	10.3389/fgene.2023.1191264	Gedik et all Front Genet	BRAIN
FGFR3	P22607	3690	TRANS	Cognition_Meta	DECODE_Specific	-,NA		0.562705	0.562705	DECODE	DECODE	1.15162	3832.58	BIP	FGFR3	Proteiome	BRAIN	SMR	BrainMeta	SMR	0.0874103	0.071096	0.218896		37415601	10.3389/fgene.2023.1191264	Gedik et all Front Genet	BRAIN
FGFR3	P22607	3690	TRANS	Cognition_Meta	DECODE_Specific	-,NA		0.562705	0.562705	DECODE	DECODE	1.15162	3832.58	SCZ	FGFR3	Proteiome	BRAIN	SMR	BrainMeta	SMR	0.0571404	0.0605563	0.345379		37415601	10.3389/fgene.2023.1191264	Gedik et all Front Genet	BRAIN
FGFR3	P22607	3690	TRANS	Cognition_Meta	DECODE_Specific	-,NA		0.562705	0.562705	DECODE	DECODE	1.15162	3832.58	MDD	FGFR3	Proteiome	BLOOD	SMR	deCODE	SMR	0.0133025	0.0289273	0.645617		37415601	10.3389/fgene.2023.1191264	Gedik et all Front Genet	BLOOD
FGFR3	P22607	3690	TRANS	Cognition_Meta	DECODE_Specific	-,NA		0.562705	0.562705	DECODE	DECODE	1.15162	3832.58	BIP	FGFR3	Proteiome	BLOOD	SMR	deCODE	SMR	0.042814	0.0630843	0.497342		37415601	10.3389/fgene.2023.1191264	Gedik et all Front Genet	BLOOD
FGFR3	P22607	3690	TRANS	Depression_iPSYCH_2023	DECODE_Specific	-,NA		0.251098	0.251098	DECODE	DECODE	1.43838	1710.23	Bipolar disorder	FGFR3	Proteome	PLASMA	MR	AGES	TwoSampleMR	0.0418222	0.0615819	0.497055		36280454	https://doi.org/10.1016/j.biopsych.2022.08.015	Lu et al Biol Psychiatry	BLOOD
FGFR3	P22607	3690	TRANS	Depression_iPSYCH_2023	DECODE_Specific	-,NA		0.251098	0.251098	DECODE	DECODE	1.43838	1710.23	Bipolar disorder	FGFR3	Proteome	PLASMA	MR	FENLAND	TwoSampleMR	0.0615729	0.0892857	0.490435		36280454	https://doi.org/10.1016/j.biopsych.2022.08.015	Lu et al Biol Psychiatry	BLOOD
FGFR3	P22607	3690	TRANS	Depression_iPSYCH_2023	DECODE_Specific	-,NA		0.251098	0.251098	DECODE	DECODE	1.43838	1710.23	Major depressive disorder	FGFR3	Proteome	PLASMA	MR	AGES	TwoSampleMR	0.0129943	0.0282486	0.645516		36280454	https://doi.org/10.1016/j.biopsych.2022.08.015	Lu et al Biol Psychiatry	BLOOD
FGFR3	P22607	3690	TRANS	Depression_iPSYCH_2023	DECODE_Specific	-,NA		0.251098	0.251098	DECODE	DECODE	1.43838	1710.23	Major depressive disorder	FGFR3	Proteome	PLASMA	MR	FENLAND	TwoSampleMR	0.0428571	0.0419643	0.307123		36280454	https://doi.org/10.1016/j.biopsych.2022.08.015	Lu et al Biol Psychiatry	BLOOD
FGFR3	P22607	3690	TRANS	Depression_iPSYCH_2023	DECODE_Specific	-,NA		0.251098	0.251098	DECODE	DECODE	1.43838	1710.23	Schizophrenia	FGFR3	Proteome	PLASMA	MR	AGES	TwoSampleMR	0.032786	0.0519774	0.528188		36280454	https://doi.org/10.1016/j.biopsych.2022.08.015	Lu et al Biol Psychiatry	BLOOD
FGFR3	P22607	3690	TRANS	Depression_iPSYCH_2023	DECODE_Specific	-,NA		0.251098	0.251098	DECODE	DECODE	1.43838	1710.23	Schizophrenia	FGFR3	Proteome	PLASMA	MR	FENLAND	TwoSampleMR	0.0312844	0.0776786	0.687138		36280454	https://doi.org/10.1016/j.biopsych.2022.08.015	Lu et al Biol Psychiatry	BLOOD
FGFR3	P22607	3690	TRANS	Depression_iPSYCH_2023	DECODE_Specific	-,NA		0.251098	0.251098	DECODE	DECODE	1.43838	1710.23	Deepression_Wray_tall	FGFR3	Proteiome	BLOOD	MR	AGES	TwoSampleMR	0.01	0.03	0.646		35296807	10.1038/s41380-022-01507-9	Deng et all Mol Psychiatry	BLOOD
FGFR3	P22607	3690	TRANS	Depression_iPSYCH_2023	DECODE_Specific	-,NA		0.251098	0.251098	DECODE	DECODE	1.43838	1710.23	MDD	FGFR3	Proteiome	BRAIN	SMR	BrainMeta	SMR	0.0494174	0.0320161	0.122706		37415601	10.3389/fgene.2023.1191264	Gedik et all Front Genet	BRAIN
FGFR3	P22607	3690	TRANS	Depression_iPSYCH_2023	DECODE_Specific	-,NA		0.251098	0.251098	DECODE	DECODE	1.43838	1710.23	BIP	FGFR3	Proteiome	BRAIN	SMR	BrainMeta	SMR	0.0874103	0.071096	0.218896		37415601	10.3389/fgene.2023.1191264	Gedik et all Front Genet	BRAIN
FGFR3	P22607	3690	TRANS	Depression_iPSYCH_2023	DECODE_Specific	-,NA		0.251098	0.251098	DECODE	DECODE	1.43838	1710.23	SCZ	FGFR3	Proteiome	BRAIN	SMR	BrainMeta	SMR	0.0571404	0.0605563	0.345379		37415601	10.3389/fgene.2023.1191264	Gedik et all Front Genet	BRAIN
FGFR3	P22607	3690	TRANS	Depression_iPSYCH_2023	DECODE_Specific	-,NA		0.251098	0.251098	DECODE	DECODE	1.43838	1710.23	MDD	FGFR3	Proteiome	BLOOD	SMR	deCODE	SMR	0.0133025	0.0289273	0.645617		37415601	10.3389/fgene.2023.1191264	Gedik et all Front Genet	BLOOD
FGFR3	P22607	3690	TRANS	Depression_iPSYCH_2023	DECODE_Specific	-,NA		0.251098	0.251098	DECODE	DECODE	1.43838	1710.23	BIP	FGFR3	Proteiome	BLOOD	SMR	deCODE	SMR	0.042814	0.0630843	0.497342		37415601	10.3389/fgene.2023.1191264	Gedik et all Front Genet	BLOOD
