## Supplementary Table 3 for "Large-Scale Mendelian Randomization Study Reveals Circulating Blood-based Proteomic Biomarkers for Psychopathology and Cognitive Task Performance" (part 48 of 139)

### Sheet: Supplementary_Table_3b (continued)
Supplementary Table 3b: comparison of current MR analyses with prior Transcriptome-Wide Association Studies (TWAS), Summary-data-based Mendelian Randomization (SMR), or Mendelian Randomization (MR) analyses pertaining to specific psychiatric disorders and cognitive ability
FGFR3	P22607	3690	TRANS	Depression_iPSYCH_2023	DECODE_Specific	-,NA		0.499752	0.499752	DECODE	DECODE	1.5817	3403.81	Bipolar disorder	FGFR3	Proteome	PLASMA	MR	AGES	TwoSampleMR	0.0418222	0.0615819	0.497055		36280454	https://doi.org/10.1016/j.biopsych.2022.08.015	Lu et al Biol Psychiatry	BLOOD
FGFR3	P22607	3690	TRANS	Depression_iPSYCH_2023	DECODE_Specific	-,NA		0.499752	0.499752	DECODE	DECODE	1.5817	3403.81	Bipolar disorder	FGFR3	Proteome	PLASMA	MR	FENLAND	TwoSampleMR	0.0615729	0.0892857	0.490435		36280454	https://doi.org/10.1016/j.biopsych.2022.08.015	Lu et al Biol Psychiatry	BLOOD
FGFR3	P22607	3690	TRANS	Depression_iPSYCH_2023	DECODE_Specific	-,NA		0.499752	0.499752	DECODE	DECODE	1.5817	3403.81	Major depressive disorder	FGFR3	Proteome	PLASMA	MR	AGES	TwoSampleMR	0.0129943	0.0282486	0.645516		36280454	https://doi.org/10.1016/j.biopsych.2022.08.015	Lu et al Biol Psychiatry	BLOOD
FGFR3	P22607	3690	TRANS	Depression_iPSYCH_2023	DECODE_Specific	-,NA		0.499752	0.499752	DECODE	DECODE	1.5817	3403.81	Major depressive disorder	FGFR3	Proteome	PLASMA	MR	FENLAND	TwoSampleMR	0.0428571	0.0419643	0.307123		36280454	https://doi.org/10.1016/j.biopsych.2022.08.015	Lu et al Biol Psychiatry	BLOOD
FGFR3	P22607	3690	TRANS	Depression_iPSYCH_2023	DECODE_Specific	-,NA		0.499752	0.499752	DECODE	DECODE	1.5817	3403.81	Schizophrenia	FGFR3	Proteome	PLASMA	MR	AGES	TwoSampleMR	0.032786	0.0519774	0.528188		36280454	https://doi.org/10.1016/j.biopsych.2022.08.015	Lu et al Biol Psychiatry	BLOOD
FGFR3	P22607	3690	TRANS	Depression_iPSYCH_2023	DECODE_Specific	-,NA		0.499752	0.499752	DECODE	DECODE	1.5817	3403.81	Schizophrenia	FGFR3	Proteome	PLASMA	MR	FENLAND	TwoSampleMR	0.0312844	0.0776786	0.687138		36280454	https://doi.org/10.1016/j.biopsych.2022.08.015	Lu et al Biol Psychiatry	BLOOD
FGFR3	P22607	3690	TRANS	Depression_iPSYCH_2023	DECODE_Specific	-,NA		0.499752	0.499752	DECODE	DECODE	1.5817	3403.81	Deepression_Wray_tall	FGFR3	Proteiome	BLOOD	MR	AGES	TwoSampleMR	0.01	0.03	0.646		35296807	10.1038/s41380-022-01507-9	Deng et all Mol Psychiatry	BLOOD
FGFR3	P22607	3690	TRANS	Depression_iPSYCH_2023	DECODE_Specific	-,NA		0.499752	0.499752	DECODE	DECODE	1.5817	3403.81	MDD	FGFR3	Proteiome	BRAIN	SMR	BrainMeta	SMR	0.0494174	0.0320161	0.122706		37415601	10.3389/fgene.2023.1191264	Gedik et all Front Genet	BRAIN
FGFR3	P22607	3690	TRANS	Depression_iPSYCH_2023	DECODE_Specific	-,NA		0.499752	0.499752	DECODE	DECODE	1.5817	3403.81	BIP	FGFR3	Proteiome	BRAIN	SMR	BrainMeta	SMR	0.0874103	0.071096	0.218896		37415601	10.3389/fgene.2023.1191264	Gedik et all Front Genet	BRAIN
FGFR3	P22607	3690	TRANS	Depression_iPSYCH_2023	DECODE_Specific	-,NA		0.499752	0.499752	DECODE	DECODE	1.5817	3403.81	SCZ	FGFR3	Proteiome	BRAIN	SMR	BrainMeta	SMR	0.0571404	0.0605563	0.345379		37415601	10.3389/fgene.2023.1191264	Gedik et all Front Genet	BRAIN
FGFR3	P22607	3690	TRANS	Depression_iPSYCH_2023	DECODE_Specific	-,NA		0.499752	0.499752	DECODE	DECODE	1.5817	3403.81	MDD	FGFR3	Proteiome	BLOOD	SMR	deCODE	SMR	0.0133025	0.0289273	0.645617		37415601	10.3389/fgene.2023.1191264	Gedik et all Front Genet	BLOOD
FGFR3	P22607	3690	TRANS	Depression_iPSYCH_2023	DECODE_Specific	-,NA		0.499752	0.499752	DECODE	DECODE	1.5817	3403.81	BIP	FGFR3	Proteiome	BLOOD	SMR	deCODE	SMR	0.042814	0.0630843	0.497342		37415601	10.3389/fgene.2023.1191264	Gedik et all Front Genet	BLOOD
FGFR3	P22607	3690	TRANS	PGC3_SCZ_NoUKB	DECODE_Specific	+,NA		0.0420798	0.0420798	DECODE	DECODE	0.294558	286.605	Bipolar disorder	FGFR3	Proteome	PLASMA	MR	AGES	TwoSampleMR	0.0418222	0.0615819	0.497055		36280454	https://doi.org/10.1016/j.biopsych.2022.08.015	Lu et al Biol Psychiatry	BLOOD
FGFR3	P22607	3690	TRANS	PGC3_SCZ_NoUKB	DECODE_Specific	+,NA		0.0420798	0.0420798	DECODE	DECODE	0.294558	286.605	Bipolar disorder	FGFR3	Proteome	PLASMA	MR	FENLAND	TwoSampleMR	0.0615729	0.0892857	0.490435		36280454	https://doi.org/10.1016/j.biopsych.2022.08.015	Lu et al Biol Psychiatry	BLOOD
FGFR3	P22607	3690	TRANS	PGC3_SCZ_NoUKB	DECODE_Specific	+,NA		0.0420798	0.0420798	DECODE	DECODE	0.294558	286.605	Major depressive disorder	FGFR3	Proteome	PLASMA	MR	AGES	TwoSampleMR	0.0129943	0.0282486	0.645516		36280454	https://doi.org/10.1016/j.biopsych.2022.08.015	Lu et al Biol Psychiatry	BLOOD
FGFR3	P22607	3690	TRANS	PGC3_SCZ_NoUKB	DECODE_Specific	+,NA		0.0420798	0.0420798	DECODE	DECODE	0.294558	286.605	Major depressive disorder	FGFR3	Proteome	PLASMA	MR	FENLAND	TwoSampleMR	0.0428571	0.0419643	0.307123		36280454	https://doi.org/10.1016/j.biopsych.2022.08.015	Lu et al Biol Psychiatry	BLOOD
FGFR3	P22607	3690	TRANS	PGC3_SCZ_NoUKB	DECODE_Specific	+,NA		0.0420798	0.0420798	DECODE	DECODE	0.294558	286.605	Schizophrenia	FGFR3	Proteome	PLASMA	MR	AGES	TwoSampleMR	0.032786	0.0519774	0.528188		36280454	https://doi.org/10.1016/j.biopsych.2022.08.015	Lu et al Biol Psychiatry	BLOOD
FGFR3	P22607	3690	TRANS	PGC3_SCZ_NoUKB	DECODE_Specific	+,NA		0.0420798	0.0420798	DECODE	DECODE	0.294558	286.605	Schizophrenia	FGFR3	Proteome	PLASMA	MR	FENLAND	TwoSampleMR	0.0312844	0.0776786	0.687138		36280454	https://doi.org/10.1016/j.biopsych.2022.08.015	Lu et al Biol Psychiatry	BLOOD
FGFR3	P22607	3690	TRANS	PGC3_SCZ_NoUKB	DECODE_Specific	+,NA		0.0420798	0.0420798	DECODE	DECODE	0.294558	286.605	Deepression_Wray_tall	FGFR3	Proteiome	BLOOD	MR	AGES	TwoSampleMR	0.01	0.03	0.646		35296807	10.1038/s41380-022-01507-9	Deng et all Mol Psychiatry	BLOOD
FGFR3	P22607	3690	TRANS	PGC3_SCZ_NoUKB	DECODE_Specific	+,NA		0.0420798	0.0420798	DECODE	DECODE	0.294558	286.605	MDD	FGFR3	Proteiome	BRAIN	SMR	BrainMeta	SMR	0.0494174	0.0320161	0.122706		37415601	10.3389/fgene.2023.1191264	Gedik et all Front Genet	BRAIN
FGFR3	P22607	3690	TRANS	PGC3_SCZ_NoUKB	DECODE_Specific	+,NA		0.0420798	0.0420798	DECODE	DECODE	0.294558	286.605	BIP	FGFR3	Proteiome	BRAIN	SMR	BrainMeta	SMR	0.0874103	0.071096	0.218896		37415601	10.3389/fgene.2023.1191264	Gedik et all Front Genet	BRAIN
FGFR3	P22607	3690	TRANS	PGC3_SCZ_NoUKB	DECODE_Specific	+,NA		0.0420798	0.0420798	DECODE	DECODE	0.294558	286.605	SCZ	FGFR3	Proteiome	BRAIN	SMR	BrainMeta	SMR	0.0571404	0.0605563	0.345379		37415601	10.3389/fgene.2023.1191264	Gedik et all Front Genet	BRAIN
FGFR3	P22607	3690	TRANS	PGC3_SCZ_NoUKB	DECODE_Specific	+,NA		0.0420798	0.0420798	DECODE	DECODE	0.294558	286.605	MDD	FGFR3	Proteiome	BLOOD	SMR	deCODE	SMR	0.0133025	0.0289273	0.645617		37415601	10.3389/fgene.2023.1191264	Gedik et all Front Genet	BLOOD
FGFR3	P22607	3690	TRANS	PGC3_SCZ_NoUKB	DECODE_Specific	+,NA		0.0420798	0.0420798	DECODE	DECODE	0.294558	286.605	BIP	FGFR3	Proteiome	BLOOD	SMR	deCODE	SMR	0.042814	0.0630843	0.497342		37415601	10.3389/fgene.2023.1191264	Gedik et all Front Genet	BLOOD
FGFR3	P22607	3690	TRANS	PGC3_SCZ_NoUKB	DECODE_Specific	-,NA		0.205714	0.205714	DECODE	DECODE	0.620238	1401.12	Bipolar disorder	FGFR3	Proteome	PLASMA	MR	AGES	TwoSampleMR	0.0418222	0.0615819	0.497055		36280454	https://doi.org/10.1016/j.biopsych.2022.08.015	Lu et al Biol Psychiatry	BLOOD
FGFR3	P22607	3690	TRANS	PGC3_SCZ_NoUKB	DECODE_Specific	-,NA		0.205714	0.205714	DECODE	DECODE	0.620238	1401.12	Bipolar disorder	FGFR3	Proteome	PLASMA	MR	FENLAND	TwoSampleMR	0.0615729	0.0892857	0.490435		36280454	https://doi.org/10.1016/j.biopsych.2022.08.015	Lu et al Biol Psychiatry	BLOOD
FGFR3	P22607	3690	TRANS	PGC3_SCZ_NoUKB	DECODE_Specific	-,NA		0.205714	0.205714	DECODE	DECODE	0.620238	1401.12	Major depressive disorder	FGFR3	Proteome	PLASMA	MR	AGES	TwoSampleMR	0.0129943	0.0282486	0.645516		36280454	https://doi.org/10.1016/j.biopsych.2022.08.015	Lu et al Biol Psychiatry	BLOOD
FGFR3	P22607	3690	TRANS	PGC3_SCZ_NoUKB	DECODE_Specific	-,NA		0.205714	0.205714	DECODE	DECODE	0.620238	1401.12	Major depressive disorder	FGFR3	Proteome	PLASMA	MR	FENLAND	TwoSampleMR	0.0428571	0.0419643	0.307123		36280454	https://doi.org/10.1016/j.biopsych.2022.08.015	Lu et al Biol Psychiatry	BLOOD
FGFR3	P22607	3690	TRANS	PGC3_SCZ_NoUKB	DECODE_Specific	-,NA		0.205714	0.205714	DECODE	DECODE	0.620238	1401.12	Schizophrenia	FGFR3	Proteome	PLASMA	MR	AGES	TwoSampleMR	0.032786	0.0519774	0.528188		36280454	https://doi.org/10.1016/j.biopsych.2022.08.015	Lu et al Biol Psychiatry	BLOOD
FGFR3	P22607	3690	TRANS	PGC3_SCZ_NoUKB	DECODE_Specific	-,NA		0.205714	0.205714	DECODE	DECODE	0.620238	1401.12	Schizophrenia	FGFR3	Proteome	PLASMA	MR	FENLAND	TwoSampleMR	0.0312844	0.0776786	0.687138		36280454	https://doi.org/10.1016/j.biopsych.2022.08.015	Lu et al Biol Psychiatry	BLOOD
FGFR3	P22607	3690	TRANS	PGC3_SCZ_NoUKB	DECODE_Specific	-,NA		0.205714	0.205714	DECODE	DECODE	0.620238	1401.12	Deepression_Wray_tall	FGFR3	Proteiome	BLOOD	MR	AGES	TwoSampleMR	0.01	0.03	0.646		35296807	10.1038/s41380-022-01507-9	Deng et all Mol Psychiatry	BLOOD
FGFR3	P22607	3690	TRANS	PGC3_SCZ_NoUKB	DECODE_Specific	-,NA		0.205714	0.205714	DECODE	DECODE	0.620238	1401.12	MDD	FGFR3	Proteiome	BRAIN	SMR	BrainMeta	SMR	0.0494174	0.0320161	0.122706		37415601	10.3389/fgene.2023.1191264	Gedik et all Front Genet	BRAIN
FGFR3	P22607	3690	TRANS	PGC3_SCZ_NoUKB	DECODE_Specific	-,NA		0.205714	0.205714	DECODE	DECODE	0.620238	1401.12	BIP	FGFR3	Proteiome	BRAIN	SMR	BrainMeta	SMR	0.0874103	0.071096	0.218896		37415601	10.3389/fgene.2023.1191264	Gedik et all Front Genet	BRAIN
FGFR3	P22607	3690	TRANS	PGC3_SCZ_NoUKB	DECODE_Specific	-,NA		0.205714	0.205714	DECODE	DECODE	0.620238	1401.12	SCZ	FGFR3	Proteiome	BRAIN	SMR	BrainMeta	SMR	0.0571404	0.0605563	0.345379		37415601	10.3389/fgene.2023.1191264	Gedik et all Front Genet	BRAIN
FGFR3	P22607	3690	TRANS	PGC3_SCZ_NoUKB	DECODE_Specific	-,NA		0.205714	0.205714	DECODE	DECODE	0.620238	1401.12	MDD	FGFR3	Proteiome	BLOOD	SMR	deCODE	SMR	0.0133025	0.0289273	0.645617		37415601	10.3389/fgene.2023.1191264	Gedik et all Front Genet	BLOOD
FGFR3	P22607	3690	TRANS	PGC3_SCZ_NoUKB	DECODE_Specific	-,NA		0.205714	0.205714	DECODE	DECODE	0.620238	1401.12	BIP	FGFR3	Proteiome	BLOOD	SMR	deCODE	SMR	0.042814	0.0630843	0.497342		37415601	10.3389/fgene.2023.1191264	Gedik et all Front Genet	BLOOD
FGFR4	P22455	3691	CIS	BIP_PGC3_noukb	UKBB-PPP_Specific	NA,+		0.153296	0.153296	UKBB_PPP	UKBB_PPP	0.735585	573.021	Deepression_Wray_tall	FGFR4	Transcriptome	BRAIN DLPFC	MR	PsychENCODE	TwoSampleMR	0	0.01	0.798		35296807	10.1038/s41380-022-01507-9	Deng et all Mol Psychiatry	BRAIN
FGFR4	P22455	3691	CIS	BIP_PGC3_noukb	UKBB-PPP_Specific	NA,+		0.153296	0.153296	UKBB_PPP	UKBB_PPP	0.735585	573.021	SCZ.Clozuk.2018	FGFR4	Transcriptome	BRAIN	SMR	PsychENCODE	SMR	-0.0409101	0.0341023	0.23		30545856	10.1126/science.aat8127	Gandal et all science	BRAIN
FGFR4	P22455	3691	CIS	BIP_PGC3_noukb	UKBB-PPP_Specific	NA,+		0.153296	0.153296	UKBB_PPP	UKBB_PPP	0.735585	573.021	BD.PGC.ruderferCell2018	FGFR4	Transcriptome	BRAIN	SMR	PsychENCODE	SMR	0.000348756	0.0516133	0.994609		30545856	10.1126/science.aat8127	Gandal et all science	BRAIN
FGFR4	P22455	3691	CIS	BIP_PGC3_noukb	UKBB-PPP_Specific	NA,+		0.153296	0.153296	UKBB_PPP	UKBB_PPP	0.735585	573.021	MDD	FGFR4	Proteiome	BRAIN	SMR	BrainMeta	SMR	-0.0049158	0.0113911	0.666071		37415601	10.3389/fgene.2023.1191264	Gedik et all Front Genet	BRAIN
FGFR4	P22455	3691	CIS	BIP_PGC3_noukb	UKBB-PPP_Specific	NA,+		0.153296	0.153296	UKBB_PPP	UKBB_PPP	0.735585	573.021	BIP	FGFR4	Proteiome	BRAIN	SMR	BrainMeta	SMR	-0.0139594	0.0243474	0.566413		37415601	10.3389/fgene.2023.1191264	Gedik et all Front Genet	BRAIN
FGFR4	P22455	3691	CIS	BIP_PGC3_noukb	UKBB-PPP_Specific	NA,+		0.153296	0.153296	UKBB_PPP	UKBB_PPP	0.735585	573.021	SCZ	FGFR4	Proteiome	BRAIN	SMR	BrainMeta	SMR	-0.0161174	0.019966	0.419528		37415601	10.3389/fgene.2023.1191264	Gedik et all Front Genet	BRAIN
FGFR4	P22455	3691	CIS	BIP_PGC3_noukb	UKBB-PPP_Specific	NA,+		0.153296	0.153296	UKBB_PPP	UKBB_PPP	0.735585	573.021	MDD	FGFR4	Proteiome	BLOOD	SMR	eQTLGen	SMR	0.0309531	0.0360517	0.390575		37415601	10.3389/fgene.2023.1191264	Gedik et all Front Genet	BLOOD
FGFR4	P22455	3691	CIS	BIP_PGC3_noukb	UKBB-PPP_Specific	NA,+		0.153296	0.153296	UKBB_PPP	UKBB_PPP	0.735585	573.021	BIP	FGFR4	Proteiome	BLOOD	SMR	eQTLGen	SMR	0.0201273	0.078474	0.797577		37415601	10.3389/fgene.2023.1191264	Gedik et all Front Genet	BLOOD
FGFR4	P22455	3691	CIS	BIP_PGC3_noukb	UKBB-PPP_Specific	NA,+		0.153296	0.153296	UKBB_PPP	UKBB_PPP	0.735585	573.021	SCZ	FGFR4	Transcriptome	BRAIN_DLPFC	TWAS	CMC	FUSION	0.97454		0.33		31691811	10.1093/hmg/ddz253	Hall et al Hum Mol Genet	BRAIN
FGFR4	P22455	3691	CIS	BIP_PGC3_noukb	UKBB-PPP_Specific	NA,+		0.153296	0.153296	UKBB_PPP	UKBB_PPP	0.735585	573.021	SCZ.Clozuk.2018	FGFR4	Transcriptome	BRAIN	TWAS	PsychENCODE	FUSION	1.22484		0.221		30545856	10.1126/science.aat8127	Gandal et all science	BRAIN
FGFR4	P22455	3691	CIS	BIP_PGC3_noukb	UKBB-PPP_Specific	NA,+		0.153296	0.153296	UKBB_PPP	UKBB_PPP	0.735585	573.021	BD.PGC.ruderferCell2018	FGFR4	Transcriptome	BRAIN	TWAS	PsychENCODE	FUSION	0.282793		0.777		30545856	10.1126/science.aat8127	Gandal et all science	BRAIN
FGFR4	P22455	3691	CIS	BIP_PGC3_noukb	UKBB-PPP_Specific	NA,+		0.153296	0.153296	UKBB_PPP	UKBB_PPP	0.735585	573.021	SCZ	FGFR4	Transcriptome	Brain_Frontal_Cortex_BA9	TWAS	GteX	FUSION			0.53868		34416157	10.1016/j.ajhg.2021.07.011	Ayg√ºn N et al	Brain
FGFR4	P22455	3691	CIS	PGC3_SCZ_NoUKB	UKBB-PPP_Specific	NA,-		0.523145	0.523145	UKBB_PPP	UKBB_PPP	1.15234	1955.51	Deepression_Wray_tall	FGFR4	Transcriptome	BRAIN DLPFC	MR	PsychENCODE	TwoSampleMR	0	0.01	0.798		35296807	10.1038/s41380-022-01507-9	Deng et all Mol Psychiatry	BRAIN
FGFR4	P22455	3691	CIS	PGC3_SCZ_NoUKB	UKBB-PPP_Specific	NA,-		0.523145	0.523145	UKBB_PPP	UKBB_PPP	1.15234	1955.51	SCZ.Clozuk.2018	FGFR4	Transcriptome	BRAIN	SMR	PsychENCODE	SMR	-0.0409101	0.0341023	0.23		30545856	10.1126/science.aat8127	Gandal et all science	BRAIN
FGFR4	P22455	3691	CIS	PGC3_SCZ_NoUKB	UKBB-PPP_Specific	NA,-		0.523145	0.523145	UKBB_PPP	UKBB_PPP	1.15234	1955.51	BD.PGC.ruderferCell2018	FGFR4	Transcriptome	BRAIN	SMR	PsychENCODE	SMR	0.000348756	0.0516133	0.994609		30545856	10.1126/science.aat8127	Gandal et all science	BRAIN
FGFR4	P22455	3691	CIS	PGC3_SCZ_NoUKB	UKBB-PPP_Specific	NA,-		0.523145	0.523145	UKBB_PPP	UKBB_PPP	1.15234	1955.51	MDD	FGFR4	Proteiome	BRAIN	SMR	BrainMeta	SMR	-0.0049158	0.0113911	0.666071		37415601	10.3389/fgene.2023.1191264	Gedik et all Front Genet	BRAIN
FGFR4	P22455	3691	CIS	PGC3_SCZ_NoUKB	UKBB-PPP_Specific	NA,-		0.523145	0.523145	UKBB_PPP	UKBB_PPP	1.15234	1955.51	BIP	FGFR4	Proteiome	BRAIN	SMR	BrainMeta	SMR	-0.0139594	0.0243474	0.566413		37415601	10.3389/fgene.2023.1191264	Gedik et all Front Genet	BRAIN
FGFR4	P22455	3691	CIS	PGC3_SCZ_NoUKB	UKBB-PPP_Specific	NA,-		0.523145	0.523145	UKBB_PPP	UKBB_PPP	1.15234	1955.51	SCZ	FGFR4	Proteiome	BRAIN	SMR	BrainMeta	SMR	-0.0161174	0.019966	0.419528		37415601	10.3389/fgene.2023.1191264	Gedik et all Front Genet	BRAIN
FGFR4	P22455	3691	CIS	PGC3_SCZ_NoUKB	UKBB-PPP_Specific	NA,-		0.523145	0.523145	UKBB_PPP	UKBB_PPP	1.15234	1955.51	MDD	FGFR4	Proteiome	BLOOD	SMR	eQTLGen	SMR	0.0309531	0.0360517	0.390575		37415601	10.3389/fgene.2023.1191264	Gedik et all Front Genet	BLOOD
FGFR4	P22455	3691	CIS	PGC3_SCZ_NoUKB	UKBB-PPP_Specific	NA,-		0.523145	0.523145	UKBB_PPP	UKBB_PPP	1.15234	1955.51	BIP	FGFR4	Proteiome	BLOOD	SMR	eQTLGen	SMR	0.0201273	0.078474	0.797577		37415601	10.3389/fgene.2023.1191264	Gedik et all Front Genet	BLOOD
FGFR4	P22455	3691	CIS	PGC3_SCZ_NoUKB	UKBB-PPP_Specific	NA,-		0.523145	0.523145	UKBB_PPP	UKBB_PPP	1.15234	1955.51	SCZ	FGFR4	Transcriptome	BRAIN_DLPFC	TWAS	CMC	FUSION	0.97454		0.33		31691811	10.1093/hmg/ddz253	Hall et al Hum Mol Genet	BRAIN
FGFR4	P22455	3691	CIS	PGC3_SCZ_NoUKB	UKBB-PPP_Specific	NA,-		0.523145	0.523145	UKBB_PPP	UKBB_PPP	1.15234	1955.51	SCZ.Clozuk.2018	FGFR4	Transcriptome	BRAIN	TWAS	PsychENCODE	FUSION	1.22484		0.221		30545856	10.1126/science.aat8127	Gandal et all science	BRAIN
FGFR4	P22455	3691	CIS	PGC3_SCZ_NoUKB	UKBB-PPP_Specific	NA,-		0.523145	0.523145	UKBB_PPP	UKBB_PPP	1.15234	1955.51	BD.PGC.ruderferCell2018	FGFR4	Transcriptome	BRAIN	TWAS	PsychENCODE	FUSION	0.282793		0.777		30545856	10.1126/science.aat8127	Gandal et all science	BRAIN
FGFR4	P22455	3691	CIS	PGC3_SCZ_NoUKB	UKBB-PPP_Specific	NA,-		0.523145	0.523145	UKBB_PPP	UKBB_PPP	1.15234	1955.51	SCZ	FGFR4	Transcriptome	Brain_Frontal_Cortex_BA9	TWAS	GteX	FUSION			0.53868		34416157	10.1016/j.ajhg.2021.07.011	Ayg√ºn N et al	Brain
FGFR4	P22455	3691	CIS	Cognition_Meta	UKBB-PPP_Specific	NA,+		0.753616	0.753616	UKBB_PPP	UKBB_PPP	1.3408	2817.02	Deepression_Wray_tall	FGFR4	Transcriptome	BRAIN DLPFC	MR	PsychENCODE	TwoSampleMR	0	0.01	0.798		35296807	10.1038/s41380-022-01507-9	Deng et all Mol Psychiatry	BRAIN
FGFR4	P22455	3691	CIS	Cognition_Meta	UKBB-PPP_Specific	NA,+		0.753616	0.753616	UKBB_PPP	UKBB_PPP	1.3408	2817.02	SCZ.Clozuk.2018	FGFR4	Transcriptome	BRAIN	SMR	PsychENCODE	SMR	-0.0409101	0.0341023	0.23		30545856	10.1126/science.aat8127	Gandal et all science	BRAIN
FGFR4	P22455	3691	CIS	Cognition_Meta	UKBB-PPP_Specific	NA,+		0.753616	0.753616	UKBB_PPP	UKBB_PPP	1.3408	2817.02	BD.PGC.ruderferCell2018	FGFR4	Transcriptome	BRAIN	SMR	PsychENCODE	SMR	0.000348756	0.0516133	0.994609		30545856	10.1126/science.aat8127	Gandal et all science	BRAIN
FGFR4	P22455	3691	CIS	Cognition_Meta	UKBB-PPP_Specific	NA,+		0.753616	0.753616	UKBB_PPP	UKBB_PPP	1.3408	2817.02	MDD	FGFR4	Proteiome	BRAIN	SMR	BrainMeta	SMR	-0.0049158	0.0113911	0.666071		37415601	10.3389/fgene.2023.1191264	Gedik et all Front Genet	BRAIN
FGFR4	P22455	3691	CIS	Cognition_Meta	UKBB-PPP_Specific	NA,+		0.753616	0.753616	UKBB_PPP	UKBB_PPP	1.3408	2817.02	BIP	FGFR4	Proteiome	BRAIN	SMR	BrainMeta	SMR	-0.0139594	0.0243474	0.566413		37415601	10.3389/fgene.2023.1191264	Gedik et all Front Genet	BRAIN
FGFR4	P22455	3691	CIS	Cognition_Meta	UKBB-PPP_Specific	NA,+		0.753616	0.753616	UKBB_PPP	UKBB_PPP	1.3408	2817.02	SCZ	FGFR4	Proteiome	BRAIN	SMR	BrainMeta	SMR	-0.0161174	0.019966	0.419528		37415601	10.3389/fgene.2023.1191264	Gedik et all Front Genet	BRAIN
FGFR4	P22455	3691	CIS	Cognition_Meta	UKBB-PPP_Specific	NA,+		0.753616	0.753616	UKBB_PPP	UKBB_PPP	1.3408	2817.02	MDD	FGFR4	Proteiome	BLOOD	SMR	eQTLGen	SMR	0.0309531	0.0360517	0.390575		37415601	10.3389/fgene.2023.1191264	Gedik et all Front Genet	BLOOD
FGFR4	P22455	3691	CIS	Cognition_Meta	UKBB-PPP_Specific	NA,+		0.753616	0.753616	UKBB_PPP	UKBB_PPP	1.3408	2817.02	BIP	FGFR4	Proteiome	BLOOD	SMR	eQTLGen	SMR	0.0201273	0.078474	0.797577		37415601	10.3389/fgene.2023.1191264	Gedik et all Front Genet	BLOOD
FGFR4	P22455	3691	CIS	Cognition_Meta	UKBB-PPP_Specific	NA,+		0.753616	0.753616	UKBB_PPP	UKBB_PPP	1.3408	2817.02	SCZ	FGFR4	Transcriptome	BRAIN_DLPFC	TWAS	CMC	FUSION	0.97454		0.33		31691811	10.1093/hmg/ddz253	Hall et al Hum Mol Genet	BRAIN
FGFR4	P22455	3691	CIS	Cognition_Meta	UKBB-PPP_Specific	NA,+		0.753616	0.753616	UKBB_PPP	UKBB_PPP	1.3408	2817.02	SCZ.Clozuk.2018	FGFR4	Transcriptome	BRAIN	TWAS	PsychENCODE	FUSION	1.22484		0.221		30545856	10.1126/science.aat8127	Gandal et all science	BRAIN
FGFR4	P22455	3691	CIS	Cognition_Meta	UKBB-PPP_Specific	NA,+		0.753616	0.753616	UKBB_PPP	UKBB_PPP	1.3408	2817.02	BD.PGC.ruderferCell2018	FGFR4	Transcriptome	BRAIN	TWAS	PsychENCODE	FUSION	0.282793		0.777		30545856	10.1126/science.aat8127	Gandal et all science	BRAIN
FGFR4	P22455	3691	CIS	Cognition_Meta	UKBB-PPP_Specific	NA,+		0.753616	0.753616	UKBB_PPP	UKBB_PPP	1.3408	2817.02	SCZ	FGFR4	Transcriptome	Brain_Frontal_Cortex_BA9	TWAS	GteX	FUSION			0.53868		34416157	10.1016/j.ajhg.2021.07.011	Ayg√ºn N et al	Brain
FGFR4	P22455	3691	CIS	Depression_iPSYCH_2023	UKBB-PPP_Specific	NA,+		0.951435	0.951435	UKBB_PPP	UKBB_PPP	1.44337	3556.46	Deepression_Wray_tall	FGFR4	Transcriptome	BRAIN DLPFC	MR	PsychENCODE	TwoSampleMR	0	0.01	0.798		35296807	10.1038/s41380-022-01507-9	Deng et all Mol Psychiatry	BRAIN
FGFR4	P22455	3691	CIS	Depression_iPSYCH_2023	UKBB-PPP_Specific	NA,+		0.951435	0.951435	UKBB_PPP	UKBB_PPP	1.44337	3556.46	SCZ.Clozuk.2018	FGFR4	Transcriptome	BRAIN	SMR	PsychENCODE	SMR	-0.0409101	0.0341023	0.23		30545856	10.1126/science.aat8127	Gandal et all science	BRAIN
FGFR4	P22455	3691	CIS	Depression_iPSYCH_2023	UKBB-PPP_Specific	NA,+		0.951435	0.951435	UKBB_PPP	UKBB_PPP	1.44337	3556.46	BD.PGC.ruderferCell2018	FGFR4	Transcriptome	BRAIN	SMR	PsychENCODE	SMR	0.000348756	0.0516133	0.994609		30545856	10.1126/science.aat8127	Gandal et all science	BRAIN
FGFR4	P22455	3691	CIS	Depression_iPSYCH_2023	UKBB-PPP_Specific	NA,+		0.951435	0.951435	UKBB_PPP	UKBB_PPP	1.44337	3556.46	MDD	FGFR4	Proteiome	BRAIN	SMR	BrainMeta	SMR	-0.0049158	0.0113911	0.666071		37415601	10.3389/fgene.2023.1191264	Gedik et all Front Genet	BRAIN
FGFR4	P22455	3691	CIS	Depression_iPSYCH_2023	UKBB-PPP_Specific	NA,+		0.951435	0.951435	UKBB_PPP	UKBB_PPP	1.44337	3556.46	BIP	FGFR4	Proteiome	BRAIN	SMR	BrainMeta	SMR	-0.0139594	0.0243474	0.566413		37415601	10.3389/fgene.2023.1191264	Gedik et all Front Genet	BRAIN
FGFR4	P22455	3691	CIS	Depression_iPSYCH_2023	UKBB-PPP_Specific	NA,+		0.951435	0.951435	UKBB_PPP	UKBB_PPP	1.44337	3556.46	SCZ	FGFR4	Proteiome	BRAIN	SMR	BrainMeta	SMR	-0.0161174	0.019966	0.419528		37415601	10.3389/fgene.2023.1191264	Gedik et all Front Genet	BRAIN
FGFR4	P22455	3691	CIS	Depression_iPSYCH_2023	UKBB-PPP_Specific	NA,+		0.951435	0.951435	UKBB_PPP	UKBB_PPP	1.44337	3556.46	MDD	FGFR4	Proteiome	BLOOD	SMR	eQTLGen	SMR	0.0309531	0.0360517	0.390575		37415601	10.3389/fgene.2023.1191264	Gedik et all Front Genet	BLOOD
FGFR4	P22455	3691	CIS	Depression_iPSYCH_2023	UKBB-PPP_Specific	NA,+		0.951435	0.951435	UKBB_PPP	UKBB_PPP	1.44337	3556.46	BIP	FGFR4	Proteiome	BLOOD	SMR	eQTLGen	SMR	0.0201273	0.078474	0.797577		37415601	10.3389/fgene.2023.1191264	Gedik et all Front Genet	BLOOD
FGFR4	P22455	3691	CIS	Depression_iPSYCH_2023	UKBB-PPP_Specific	NA,+		0.951435	0.951435	UKBB_PPP	UKBB_PPP	1.44337	3556.46	SCZ	FGFR4	Transcriptome	BRAIN_DLPFC	TWAS	CMC	FUSION	0.97454		0.33		31691811	10.1093/hmg/ddz253	Hall et al Hum Mol Genet	BRAIN
FGFR4	P22455	3691	CIS	Depression_iPSYCH_2023	UKBB-PPP_Specific	NA,+		0.951435	0.951435	UKBB_PPP	UKBB_PPP	1.44337	3556.46	SCZ.Clozuk.2018	FGFR4	Transcriptome	BRAIN	TWAS	PsychENCODE	FUSION	1.22484		0.221		30545856	10.1126/science.aat8127	Gandal et all science	BRAIN
FGFR4	P22455	3691	CIS	Depression_iPSYCH_2023	UKBB-PPP_Specific	NA,+		0.951435	0.951435	UKBB_PPP	UKBB_PPP	1.44337	3556.46	BD.PGC.ruderferCell2018	FGFR4	Transcriptome	BRAIN	TWAS	PsychENCODE	FUSION	0.282793		0.777		30545856	10.1126/science.aat8127	Gandal et all science	BRAIN
FGFR4	P22455	3691	CIS	Depression_iPSYCH_2023	UKBB-PPP_Specific	NA,+		0.951435	0.951435	UKBB_PPP	UKBB_PPP	1.44337	3556.46	SCZ	FGFR4	Transcriptome	Brain_Frontal_Cortex_BA9	TWAS	GteX	FUSION			0.53868		34416157	10.1016/j.ajhg.2021.07.011	Ayg√ºn N et al	Brain
FGFR4	P22455	3691	TRANS	BIP_PGC3_noukb	BOTH	+,+	0.424374	0.206571	0.700373	UKBB_PPP	DECODE	0.537007	1406.96	Deepression_Wray_tall	FGFR4	Transcriptome	BRAIN DLPFC	MR	PsychENCODE	TwoSampleMR	0	0.01	0.798		35296807	10.1038/s41380-022-01507-9	Deng et all Mol Psychiatry	BRAIN
FGFR4	P22455	3691	TRANS	BIP_PGC3_noukb	BOTH	+,+	0.424374	0.206571	0.700373	UKBB_PPP	DECODE	0.537007	1406.96	SCZ.Clozuk.2018	FGFR4	Transcriptome	BRAIN	SMR	PsychENCODE	SMR	-0.0409101	0.0341023	0.23		30545856	10.1126/science.aat8127	Gandal et all science	BRAIN
FGFR4	P22455	3691	TRANS	BIP_PGC3_noukb	BOTH	+,+	0.424374	0.206571	0.700373	UKBB_PPP	DECODE	0.537007	1406.96	BD.PGC.ruderferCell2018	FGFR4	Transcriptome	BRAIN	SMR	PsychENCODE	SMR	0.000348756	0.0516133	0.994609		30545856	10.1126/science.aat8127	Gandal et all science	BRAIN
FGFR4	P22455	3691	TRANS	BIP_PGC3_noukb	BOTH	+,+	0.424374	0.206571	0.700373	UKBB_PPP	DECODE	0.537007	1406.96	MDD	FGFR4	Proteiome	BRAIN	SMR	BrainMeta	SMR	-0.0049158	0.0113911	0.666071		37415601	10.3389/fgene.2023.1191264	Gedik et all Front Genet	BRAIN
FGFR4	P22455	3691	TRANS	BIP_PGC3_noukb	BOTH	+,+	0.424374	0.206571	0.700373	UKBB_PPP	DECODE	0.537007	1406.96	BIP	FGFR4	Proteiome	BRAIN	SMR	BrainMeta	SMR	-0.0139594	0.0243474	0.566413		37415601	10.3389/fgene.2023.1191264	Gedik et all Front Genet	BRAIN
FGFR4	P22455	3691	TRANS	BIP_PGC3_noukb	BOTH	+,+	0.424374	0.206571	0.700373	UKBB_PPP	DECODE	0.537007	1406.96	SCZ	FGFR4	Proteiome	BRAIN	SMR	BrainMeta	SMR	-0.0161174	0.019966	0.419528		37415601	10.3389/fgene.2023.1191264	Gedik et all Front Genet	BRAIN
FGFR4	P22455	3691	TRANS	BIP_PGC3_noukb	BOTH	+,+	0.424374	0.206571	0.700373	UKBB_PPP	DECODE	0.537007	1406.96	MDD	FGFR4	Proteiome	BLOOD	SMR	eQTLGen	SMR	0.0309531	0.0360517	0.390575		37415601	10.3389/fgene.2023.1191264	Gedik et all Front Genet	BLOOD
FGFR4	P22455	3691	TRANS	BIP_PGC3_noukb	BOTH	+,+	0.424374	0.206571	0.700373	UKBB_PPP	DECODE	0.537007	1406.96	BIP	FGFR4	Proteiome	BLOOD	SMR	eQTLGen	SMR	0.0201273	0.078474	0.797577		37415601	10.3389/fgene.2023.1191264	Gedik et all Front Genet	BLOOD
FGFR4	P22455	3691	TRANS	BIP_PGC3_noukb	BOTH	+,+	0.424374	0.206571	0.700373	UKBB_PPP	DECODE	0.537007	1406.96	SCZ	FGFR4	Transcriptome	BRAIN_DLPFC	TWAS	CMC	FUSION	0.97454		0.33		31691811	10.1093/hmg/ddz253	Hall et al Hum Mol Genet	BRAIN
FGFR4	P22455	3691	TRANS	BIP_PGC3_noukb	BOTH	+,+	0.424374	0.206571	0.700373	UKBB_PPP	DECODE	0.537007	1406.96	SCZ.Clozuk.2018	FGFR4	Transcriptome	BRAIN	TWAS	PsychENCODE	FUSION	1.22484		0.221		30545856	10.1126/science.aat8127	Gandal et all science	BRAIN
FGFR4	P22455	3691	TRANS	BIP_PGC3_noukb	BOTH	+,+	0.424374	0.206571	0.700373	UKBB_PPP	DECODE	0.537007	1406.96	BD.PGC.ruderferCell2018	FGFR4	Transcriptome	BRAIN	TWAS	PsychENCODE	FUSION	0.282793		0.777		30545856	10.1126/science.aat8127	Gandal et all science	BRAIN
FGFR4	P22455	3691	TRANS	BIP_PGC3_noukb	BOTH	+,+	0.424374	0.206571	0.700373	UKBB_PPP	DECODE	0.537007	1406.96	SCZ	FGFR4	Transcriptome	Brain_Frontal_Cortex_BA9	TWAS	GteX	FUSION			0.53868		34416157	10.1016/j.ajhg.2021.07.011	Ayg√ºn N et al	Brain
FGFR4	P22455	3691	TRANS	PGC3_SCZ_NoUKB	BOTH	+,+	0.27579	0.207468	0.373712	DECODE	UKBB_PPP	0.621128	1413.07	Deepression_Wray_tall	FGFR4	Transcriptome	BRAIN DLPFC	MR	PsychENCODE	TwoSampleMR	0	0.01	0.798		35296807	10.1038/s41380-022-01507-9	Deng et all Mol Psychiatry	BRAIN
FGFR4	P22455	3691	TRANS	PGC3_SCZ_NoUKB	BOTH	+,+	0.27579	0.207468	0.373712	DECODE	UKBB_PPP	0.621128	1413.07	SCZ.Clozuk.2018	FGFR4	Transcriptome	BRAIN	SMR	PsychENCODE	SMR	-0.0409101	0.0341023	0.23		30545856	10.1126/science.aat8127	Gandal et all science	BRAIN
FGFR4	P22455	3691	TRANS	PGC3_SCZ_NoUKB	BOTH	+,+	0.27579	0.207468	0.373712	DECODE	UKBB_PPP	0.621128	1413.07	BD.PGC.ruderferCell2018	FGFR4	Transcriptome	BRAIN	SMR	PsychENCODE	SMR	0.000348756	0.0516133	0.994609		30545856	10.1126/science.aat8127	Gandal et all science	BRAIN
FGFR4	P22455	3691	TRANS	PGC3_SCZ_NoUKB	BOTH	+,+	0.27579	0.207468	0.373712	DECODE	UKBB_PPP	0.621128	1413.07	MDD	FGFR4	Proteiome	BRAIN	SMR	BrainMeta	SMR	-0.0049158	0.0113911	0.666071		37415601	10.3389/fgene.2023.1191264	Gedik et all Front Genet	BRAIN
FGFR4	P22455	3691	TRANS	PGC3_SCZ_NoUKB	BOTH	+,+	0.27579	0.207468	0.373712	DECODE	UKBB_PPP	0.621128	1413.07	BIP	FGFR4	Proteiome	BRAIN	SMR	BrainMeta	SMR	-0.0139594	0.0243474	0.566413		37415601	10.3389/fgene.2023.1191264	Gedik et all Front Genet	BRAIN
FGFR4	P22455	3691	TRANS	PGC3_SCZ_NoUKB	BOTH	+,+	0.27579	0.207468	0.373712	DECODE	UKBB_PPP	0.621128	1413.07	SCZ	FGFR4	Proteiome	BRAIN	SMR	BrainMeta	SMR	-0.0161174	0.019966	0.419528		37415601	10.3389/fgene.2023.1191264	Gedik et all Front Genet	BRAIN
FGFR4	P22455	3691	TRANS	PGC3_SCZ_NoUKB	BOTH	+,+	0.27579	0.207468	0.373712	DECODE	UKBB_PPP	0.621128	1413.07	MDD	FGFR4	Proteiome	BLOOD	SMR	eQTLGen	SMR	0.0309531	0.0360517	0.390575		37415601	10.3389/fgene.2023.1191264	Gedik et all Front Genet	BLOOD
FGFR4	P22455	3691	TRANS	PGC3_SCZ_NoUKB	BOTH	+,+	0.27579	0.207468	0.373712	DECODE	UKBB_PPP	0.621128	1413.07	BIP	FGFR4	Proteiome	BLOOD	SMR	eQTLGen	SMR	0.0201273	0.078474	0.797577		37415601	10.3389/fgene.2023.1191264	Gedik et all Front Genet	BLOOD
FGFR4	P22455	3691	TRANS	PGC3_SCZ_NoUKB	BOTH	+,+	0.27579	0.207468	0.373712	DECODE	UKBB_PPP	0.621128	1413.07	SCZ	FGFR4	Transcriptome	BRAIN_DLPFC	TWAS	CMC	FUSION	0.97454		0.33		31691811	10.1093/hmg/ddz253	Hall et al Hum Mol Genet	BRAIN
FGFR4	P22455	3691	TRANS	PGC3_SCZ_NoUKB	BOTH	+,+	0.27579	0.207468	0.373712	DECODE	UKBB_PPP	0.621128	1413.07	SCZ.Clozuk.2018	FGFR4	Transcriptome	BRAIN	TWAS	PsychENCODE	FUSION	1.22484		0.221		30545856	10.1126/science.aat8127	Gandal et all science	BRAIN
FGFR4	P22455	3691	TRANS	PGC3_SCZ_NoUKB	BOTH	+,+	0.27579	0.207468	0.373712	DECODE	UKBB_PPP	0.621128	1413.07	BD.PGC.ruderferCell2018	FGFR4	Transcriptome	BRAIN	TWAS	PsychENCODE	FUSION	0.282793		0.777		30545856	10.1126/science.aat8127	Gandal et all science	BRAIN
FGFR4	P22455	3691	TRANS	PGC3_SCZ_NoUKB	BOTH	+,+	0.27579	0.207468	0.373712	DECODE	UKBB_PPP	0.621128	1413.07	SCZ	FGFR4	Transcriptome	Brain_Frontal_Cortex_BA9	TWAS	GteX	FUSION			0.53868		34416157	10.1016/j.ajhg.2021.07.011	Ayg√ºn N et al	Brain
FGFRL1	Q8N441	3693	TRANS	BIP_PGC3_noukb	DECODE_Specific	+,NA		0.436313	0.436313	DECODE	DECODE	0.870198	2971.73	Deepression_Wray_tall	FGFRL1	Transcriptome	BRAIN DLPFC	MR	PsychENCODE	TwoSampleMR	0.02	0.02	0.198		35296807	10.1038/s41380-022-01507-9	Deng et all Mol Psychiatry	BRAIN
FGFRL1	Q8N441	3693	TRANS	BIP_PGC3_noukb	DECODE_Specific	+,NA		0.436313	0.436313	DECODE	DECODE	0.870198	2971.73	SCZ_PGC3	FGFRL1	Transcriptome_Transcriptlvel	DLPFC	SMR	CMC+GTEX	SMR	-0.000319473	0.0351438	0.992747		35460606	10.1016/j.ajhg.2022.04.004	Jiang eet all Am J Hum Genet	BRAIN
FGFRL1	Q8N441	3693	TRANS	BIP_PGC3_noukb	DECODE_Specific	+,NA		0.436313	0.436313	DECODE	DECODE	0.870198	2971.73	SCZ.Clozuk.2018	FGFRL1	Transcriptome	BRAIN	SMR	PsychENCODE	SMR	-0.0835234	0.0401155	0.0373		30545856	10.1126/science.aat8127	Gandal et all science	BRAIN
FGFRL1	Q8N441	3693	TRANS	BIP_PGC3_noukb	DECODE_Specific	+,NA		0.436313	0.436313	DECODE	DECODE	0.870198	2971.73	BD.PGC.ruderferCell2018	FGFRL1	Transcriptome	BRAIN	SMR	PsychENCODE	SMR	-0.0675616	0.061049	0.268433		30545856	10.1126/science.aat8127	Gandal et all science	BRAIN
FGFRL1	Q8N441	3693	TRANS	BIP_PGC3_noukb	DECODE_Specific	+,NA		0.436313	0.436313	DECODE	DECODE	0.870198	2971.73	MDD	FGFRL1	Proteiome	BRAIN	SMR	BrainMeta	SMR	-0.0229015	0.0166747	0.16962		37415601	10.3389/fgene.2023.1191264	Gedik et all Front Genet	BRAIN
FGFRL1	Q8N441	3693	TRANS	BIP_PGC3_noukb	DECODE_Specific	+,NA		0.436313	0.436313	DECODE	DECODE	0.870198	2971.73	BIP	FGFRL1	Proteiome	BRAIN	SMR	BrainMeta	SMR	0.00178962	0.0350685	0.9593		37415601	10.3389/fgene.2023.1191264	Gedik et all Front Genet	BRAIN
FGFRL1	Q8N441	3693	TRANS	BIP_PGC3_noukb	DECODE_Specific	+,NA		0.436313	0.436313	DECODE	DECODE	0.870198	2971.73	SCZ	FGFRL1	Proteiome	BRAIN	SMR	BrainMeta	SMR	-0.02004	0.0287216	0.485344		37415601	10.3389/fgene.2023.1191264	Gedik et all Front Genet	BRAIN
FGFRL1	Q8N441	3693	TRANS	BIP_PGC3_noukb	DECODE_Specific	+,NA		0.436313	0.436313	DECODE	DECODE	0.870198	2971.73	MDD	FGFRL1	Proteiome	BLOOD	SMR	eQTLGen	SMR	0.00844808	0.0249031	0.73443		37415601	10.3389/fgene.2023.1191264	Gedik et all Front Genet	BLOOD
FGFRL1	Q8N441	3693	TRANS	BIP_PGC3_noukb	DECODE_Specific	+,NA		0.436313	0.436313	DECODE	DECODE	0.870198	2971.73	BIP	FGFRL1	Proteiome	BLOOD	SMR	eQTLGen	SMR	-0.0284586	0.0529301	0.590809		37415601	10.3389/fgene.2023.1191264	Gedik et all Front Genet	BLOOD
FGFRL1	Q8N441	3693	TRANS	BIP_PGC3_noukb	DECODE_Specific	+,NA		0.436313	0.436313	DECODE	DECODE	0.870198	2971.73	SCZ	FGFRL1	Transcriptome	BRAIN_DLPFC	TWAS	CMC	FUSION	-1.38843		0.165		31691811	10.1093/hmg/ddz253	Hall et al Hum Mol Genet	BRAIN
FGFRL1	Q8N441	3693	TRANS	BIP_PGC3_noukb	DECODE_Specific	+,NA		0.436313	0.436313	DECODE	DECODE	0.870198	2971.73	SCZ.Clozuk.2018	FGFRL1	Transcriptome	BRAIN	TWAS	PsychENCODE	FUSION	-2.16446		0.0304		30545856	10.1126/science.aat8127	Gandal et all science	BRAIN
FGFRL1	Q8N441	3693	TRANS	Cognition_Meta	DECODE_Specific	+,NA		0.00973921	0.00973921	DECODE	DECODE	0.116785	66.3338	Deepression_Wray_tall	FGFRL1	Transcriptome	BRAIN DLPFC	MR	PsychENCODE	TwoSampleMR	0.02	0.02	0.198		35296807	10.1038/s41380-022-01507-9	Deng et all Mol Psychiatry	BRAIN
FGFRL1	Q8N441	3693	TRANS	Cognition_Meta	DECODE_Specific	+,NA		0.00973921	0.00973921	DECODE	DECODE	0.116785	66.3338	SCZ_PGC3	FGFRL1	Transcriptome_Transcriptlvel	DLPFC	SMR	CMC+GTEX	SMR	-0.000319473	0.0351438	0.992747		35460606	10.1016/j.ajhg.2022.04.004	Jiang eet all Am J Hum Genet	BRAIN
FGFRL1	Q8N441	3693	TRANS	Cognition_Meta	DECODE_Specific	+,NA		0.00973921	0.00973921	DECODE	DECODE	0.116785	66.3338	SCZ.Clozuk.2018	FGFRL1	Transcriptome	BRAIN	SMR	PsychENCODE	SMR	-0.0835234	0.0401155	0.0373		30545856	10.1126/science.aat8127	Gandal et all science	BRAIN
FGFRL1	Q8N441	3693	TRANS	Cognition_Meta	DECODE_Specific	+,NA		0.00973921	0.00973921	DECODE	DECODE	0.116785	66.3338	BD.PGC.ruderferCell2018	FGFRL1	Transcriptome	BRAIN	SMR	PsychENCODE	SMR	-0.0675616	0.061049	0.268433		30545856	10.1126/science.aat8127	Gandal et all science	BRAIN
FGFRL1	Q8N441	3693	TRANS	Cognition_Meta	DECODE_Specific	+,NA		0.00973921	0.00973921	DECODE	DECODE	0.116785	66.3338	MDD	FGFRL1	Proteiome	BRAIN	SMR	BrainMeta	SMR	-0.0229015	0.0166747	0.16962		37415601	10.3389/fgene.2023.1191264	Gedik et all Front Genet	BRAIN
FGFRL1	Q8N441	3693	TRANS	Cognition_Meta	DECODE_Specific	+,NA		0.00973921	0.00973921	DECODE	DECODE	0.116785	66.3338	BIP	FGFRL1	Proteiome	BRAIN	SMR	BrainMeta	SMR	0.00178962	0.0350685	0.9593		37415601	10.3389/fgene.2023.1191264	Gedik et all Front Genet	BRAIN
FGFRL1	Q8N441	3693	TRANS	Cognition_Meta	DECODE_Specific	+,NA		0.00973921	0.00973921	DECODE	DECODE	0.116785	66.3338	SCZ	FGFRL1	Proteiome	BRAIN	SMR	BrainMeta	SMR	-0.02004	0.0287216	0.485344		37415601	10.3389/fgene.2023.1191264	Gedik et all Front Genet	BRAIN
FGFRL1	Q8N441	3693	TRANS	Cognition_Meta	DECODE_Specific	+,NA		0.00973921	0.00973921	DECODE	DECODE	0.116785	66.3338	MDD	FGFRL1	Proteiome	BLOOD	SMR	eQTLGen	SMR	0.00844808	0.0249031	0.73443		37415601	10.3389/fgene.2023.1191264	Gedik et all Front Genet	BLOOD
FGFRL1	Q8N441	3693	TRANS	Cognition_Meta	DECODE_Specific	+,NA		0.00973921	0.00973921	DECODE	DECODE	0.116785	66.3338	BIP	FGFRL1	Proteiome	BLOOD	SMR	eQTLGen	SMR	-0.0284586	0.0529301	0.590809		37415601	10.3389/fgene.2023.1191264	Gedik et all Front Genet	BLOOD
FGFRL1	Q8N441	3693	TRANS	Cognition_Meta	DECODE_Specific	+,NA		0.00973921	0.00973921	DECODE	DECODE	0.116785	66.3338	SCZ	FGFRL1	Transcriptome	BRAIN_DLPFC	TWAS	CMC	FUSION	-1.38843		0.165		31691811	10.1093/hmg/ddz253	Hall et al Hum Mol Genet	BRAIN
FGFRL1	Q8N441	3693	TRANS	Cognition_Meta	DECODE_Specific	+,NA		0.00973921	0.00973921	DECODE	DECODE	0.116785	66.3338	SCZ.Clozuk.2018	FGFRL1	Transcriptome	BRAIN	TWAS	PsychENCODE	FUSION	-2.16446		0.0304		30545856	10.1126/science.aat8127	Gandal et all science	BRAIN
FGFRL1	Q8N441	3693	TRANS	Depression_iPSYCH_2023	DECODE_Specific	-,NA		0.30596	0.30596	DECODE	DECODE	1.47899	2083.89	Deepression_Wray_tall	FGFRL1	Transcriptome	BRAIN DLPFC	MR	PsychENCODE	TwoSampleMR	0.02	0.02	0.198		35296807	10.1038/s41380-022-01507-9	Deng et all Mol Psychiatry	BRAIN
FGFRL1	Q8N441	3693	TRANS	Depression_iPSYCH_2023	DECODE_Specific	-,NA		0.30596	0.30596	DECODE	DECODE	1.47899	2083.89	SCZ_PGC3	FGFRL1	Transcriptome_Transcriptlvel	DLPFC	SMR	CMC+GTEX	SMR	-0.000319473	0.0351438	0.992747		35460606	10.1016/j.ajhg.2022.04.004	Jiang eet all Am J Hum Genet	BRAIN
FGFRL1	Q8N441	3693	TRANS	Depression_iPSYCH_2023	DECODE_Specific	-,NA		0.30596	0.30596	DECODE	DECODE	1.47899	2083.89	SCZ.Clozuk.2018	FGFRL1	Transcriptome	BRAIN	SMR	PsychENCODE	SMR	-0.0835234	0.0401155	0.0373		30545856	10.1126/science.aat8127	Gandal et all science	BRAIN
FGFRL1	Q8N441	3693	TRANS	Depression_iPSYCH_2023	DECODE_Specific	-,NA		0.30596	0.30596	DECODE	DECODE	1.47899	2083.89	BD.PGC.ruderferCell2018	FGFRL1	Transcriptome	BRAIN	SMR	PsychENCODE	SMR	-0.0675616	0.061049	0.268433		30545856	10.1126/science.aat8127	Gandal et all science	BRAIN
FGFRL1	Q8N441	3693	TRANS	Depression_iPSYCH_2023	DECODE_Specific	-,NA		0.30596	0.30596	DECODE	DECODE	1.47899	2083.89	MDD	FGFRL1	Proteiome	BRAIN	SMR	BrainMeta	SMR	-0.0229015	0.0166747	0.16962		37415601	10.3389/fgene.2023.1191264	Gedik et all Front Genet	BRAIN
FGFRL1	Q8N441	3693	TRANS	Depression_iPSYCH_2023	DECODE_Specific	-,NA		0.30596	0.30596	DECODE	DECODE	1.47899	2083.89	BIP	FGFRL1	Proteiome	BRAIN	SMR	BrainMeta	SMR	0.00178962	0.0350685	0.9593		37415601	10.3389/fgene.2023.1191264	Gedik et all Front Genet	BRAIN
FGFRL1	Q8N441	3693	TRANS	Depression_iPSYCH_2023	DECODE_Specific	-,NA		0.30596	0.30596	DECODE	DECODE	1.47899	2083.89	SCZ	FGFRL1	Proteiome	BRAIN	SMR	BrainMeta	SMR	-0.02004	0.0287216	0.485344		37415601	10.3389/fgene.2023.1191264	Gedik et all Front Genet	BRAIN
FGFRL1	Q8N441	3693	TRANS	Depression_iPSYCH_2023	DECODE_Specific	-,NA		0.30596	0.30596	DECODE	DECODE	1.47899	2083.89	MDD	FGFRL1	Proteiome	BLOOD	SMR	eQTLGen	SMR	0.00844808	0.0249031	0.73443		37415601	10.3389/fgene.2023.1191264	Gedik et all Front Genet	BLOOD
FGFRL1	Q8N441	3693	TRANS	Depression_iPSYCH_2023	DECODE_Specific	-,NA		0.30596	0.30596	DECODE	DECODE	1.47899	2083.89	BIP	FGFRL1	Proteiome	BLOOD	SMR	eQTLGen	SMR	-0.0284586	0.0529301	0.590809		37415601	10.3389/fgene.2023.1191264	Gedik et all Front Genet	BLOOD
FGFRL1	Q8N441	3693	TRANS	Depression_iPSYCH_2023	DECODE_Specific	-,NA		0.30596	0.30596	DECODE	DECODE	1.47899	2083.89	SCZ	FGFRL1	Transcriptome	BRAIN_DLPFC	TWAS	CMC	FUSION	-1.38843		0.165		31691811	10.1093/hmg/ddz253	Hall et al Hum Mol Genet	BRAIN
FGFRL1	Q8N441	3693	TRANS	Depression_iPSYCH_2023	DECODE_Specific	-,NA		0.30596	0.30596	DECODE	DECODE	1.47899	2083.89	SCZ.Clozuk.2018	FGFRL1	Transcriptome	BRAIN	TWAS	PsychENCODE	FUSION	-2.16446		0.0304		30545856	10.1126/science.aat8127	Gandal et all science	BRAIN
FGFRL1	Q8N441	3693	TRANS	PGC3_SCZ_NoUKB	DECODE_Specific	+,NA		0.196607	0.196607	DECODE	DECODE	0.605923	1339.09	Deepression_Wray_tall	FGFRL1	Transcriptome	BRAIN DLPFC	MR	PsychENCODE	TwoSampleMR	0.02	0.02	0.198		35296807	10.1038/s41380-022-01507-9	Deng et all Mol Psychiatry	BRAIN
FGFRL1	Q8N441	3693	TRANS	PGC3_SCZ_NoUKB	DECODE_Specific	+,NA		0.196607	0.196607	DECODE	DECODE	0.605923	1339.09	SCZ_PGC3	FGFRL1	Transcriptome_Transcriptlvel	DLPFC	SMR	CMC+GTEX	SMR	-0.000319473	0.0351438	0.992747		35460606	10.1016/j.ajhg.2022.04.004	Jiang eet all Am J Hum Genet	BRAIN
FGFRL1	Q8N441	3693	TRANS	PGC3_SCZ_NoUKB	DECODE_Specific	+,NA		0.196607	0.196607	DECODE	DECODE	0.605923	1339.09	SCZ.Clozuk.2018	FGFRL1	Transcriptome	BRAIN	SMR	PsychENCODE	SMR	-0.0835234	0.0401155	0.0373		30545856	10.1126/science.aat8127	Gandal et all science	BRAIN
FGFRL1	Q8N441	3693	TRANS	PGC3_SCZ_NoUKB	DECODE_Specific	+,NA		0.196607	0.196607	DECODE	DECODE	0.605923	1339.09	BD.PGC.ruderferCell2018	FGFRL1	Transcriptome	BRAIN	SMR	PsychENCODE	SMR	-0.0675616	0.061049	0.268433		30545856	10.1126/science.aat8127	Gandal et all science	BRAIN
FGFRL1	Q8N441	3693	TRANS	PGC3_SCZ_NoUKB	DECODE_Specific	+,NA		0.196607	0.196607	DECODE	DECODE	0.605923	1339.09	MDD	FGFRL1	Proteiome	BRAIN	SMR	BrainMeta	SMR	-0.0229015	0.0166747	0.16962		37415601	10.3389/fgene.2023.1191264	Gedik et all Front Genet	BRAIN
FGFRL1	Q8N441	3693	TRANS	PGC3_SCZ_NoUKB	DECODE_Specific	+,NA		0.196607	0.196607	DECODE	DECODE	0.605923	1339.09	BIP	FGFRL1	Proteiome	BRAIN	SMR	BrainMeta	SMR	0.00178962	0.0350685	0.9593		37415601	10.3389/fgene.2023.1191264	Gedik et all Front Genet	BRAIN
FGFRL1	Q8N441	3693	TRANS	PGC3_SCZ_NoUKB	DECODE_Specific	+,NA		0.196607	0.196607	DECODE	DECODE	0.605923	1339.09	SCZ	FGFRL1	Proteiome	BRAIN	SMR	BrainMeta	SMR	-0.02004	0.0287216	0.485344		37415601	10.3389/fgene.2023.1191264	Gedik et all Front Genet	BRAIN
FGFRL1	Q8N441	3693	TRANS	PGC3_SCZ_NoUKB	DECODE_Specific	+,NA		0.196607	0.196607	DECODE	DECODE	0.605923	1339.09	MDD	FGFRL1	Proteiome	BLOOD	SMR	eQTLGen	SMR	0.00844808	0.0249031	0.73443		37415601	10.3389/fgene.2023.1191264	Gedik et all Front Genet	BLOOD
FGFRL1	Q8N441	3693	TRANS	PGC3_SCZ_NoUKB	DECODE_Specific	+,NA		0.196607	0.196607	DECODE	DECODE	0.605923	1339.09	BIP	FGFRL1	Proteiome	BLOOD	SMR	eQTLGen	SMR	-0.0284586	0.0529301	0.590809		37415601	10.3389/fgene.2023.1191264	Gedik et all Front Genet	BLOOD
FGFRL1	Q8N441	3693	TRANS	PGC3_SCZ_NoUKB	DECODE_Specific	+,NA		0.196607	0.196607	DECODE	DECODE	0.605923	1339.09	SCZ	FGFRL1	Transcriptome	BRAIN_DLPFC	TWAS	CMC	FUSION	-1.38843		0.165		31691811	10.1093/hmg/ddz253	Hall et al Hum Mol Genet	BRAIN
FGFRL1	Q8N441	3693	TRANS	PGC3_SCZ_NoUKB	DECODE_Specific	+,NA		0.196607	0.196607	DECODE	DECODE	0.605923	1339.09	SCZ.Clozuk.2018	FGFRL1	Transcriptome	BRAIN	TWAS	PsychENCODE	FUSION	-2.16446		0.0304		30545856	10.1126/science.aat8127	Gandal et all science	BRAIN
FGG	P02679	3694	TRANS	BIP_PGC3_noukb	DECODE_Specific	-,NA		0.904186	0.904186	DECODE	DECODE	1.3768	6158.41	SCZ	FGG	Proteome	PLASMA	MR	deCODE	TwoSampleMR	-0.032279	0.0537634	0.548246		37085628	10.1007/s00439-023-02562-0	Dang et al Human Genetics	BLOOD
FGG	P02679	3694	TRANS	BIP_PGC3_noukb	DECODE_Specific	-,NA		0.904186	0.904186	DECODE	DECODE	1.3768	6158.41	BIP	FGG	Proteome	PLASMA	MR	deCODE	TwoSampleMR	-0.0277192	0.0679117	0.683152		37085628	10.1007/s00439-023-02562-0	Dang et al Human Genetics	BLOOD
FGG	P02679	3694	TRANS	BIP_PGC3_noukb	DECODE_Specific	-,NA		0.904186	0.904186	DECODE	DECODE	1.3768	6158.41	MDD	FGG	Proteome	PLASMA	MR	deCODE	TwoSampleMR	0.00509567	0.0260475	0.8449		37085628	10.1007/s00439-023-02562-0	Dang et al Human Genetics	BLOOD
FGG	P02679	3694	TRANS	BIP_PGC3_noukb	DECODE_Specific	-,NA		0.904186	0.904186	DECODE	DECODE	1.3768	6158.41	Bipolar disorder	FGG	Proteome	PLASMA	MR	FENLAND	TwoSampleMR	-0.028396	0.0655738	0.664986		36280454	https://doi.org/10.1016/j.biopsych.2022.08.015	Lu et al Biol Psychiatry	BLOOD
FGG	P02679	3694	TRANS	BIP_PGC3_noukb	DECODE_Specific	-,NA		0.904186	0.904186	DECODE	DECODE	1.3768	6158.41	Major depressive disorder	FGG	Proteome	PLASMA	MR	FENLAND	TwoSampleMR	0.0262295	0.0311475	0.399729		36280454	https://doi.org/10.1016/j.biopsych.2022.08.015	Lu et al Biol Psychiatry	BLOOD
FGG	P02679	3694	TRANS	BIP_PGC3_noukb	DECODE_Specific	-,NA		0.904186	0.904186	DECODE	DECODE	1.3768	6158.41	Schizophrenia	FGG	Proteome	PLASMA	MR	FENLAND	TwoSampleMR	-0.0251334	0.0535519	0.638836		36280454	https://doi.org/10.1016/j.biopsych.2022.08.015	Lu et al Biol Psychiatry	BLOOD
FGG	P02679	3694	TRANS	BIP_PGC3_noukb	DECODE_Specific	-,NA		0.904186	0.904186	DECODE	DECODE	1.3768	6158.41	MDD	FGG	Proteiome	BLOOD	SMR	deCODE	SMR	0.0288625	0.0323117	0.371722		37415601	10.3389/fgene.2023.1191264	Gedik et all Front Genet	BLOOD
FGG	P02679	3694	TRANS	BIP_PGC3_noukb	DECODE_Specific	-,NA		0.904186	0.904186	DECODE	DECODE	1.3768	6158.41	BIP	FGG	Proteiome	BLOOD	SMR	deCODE	SMR	-0.0277192	0.0679352	0.683256		37415601	10.3389/fgene.2023.1191264	Gedik et all Front Genet	BLOOD
FGG	P02679	3694	TRANS	Cognition_Meta	DECODE_Specific	-,NA		0.751117	0.751117	DECODE	DECODE	1.30042	5115.86	SCZ	FGG	Proteome	PLASMA	MR	deCODE	TwoSampleMR	-0.032279	0.0537634	0.548246		37085628	10.1007/s00439-023-02562-0	Dang et al Human Genetics	BLOOD
FGG	P02679	3694	TRANS	Cognition_Meta	DECODE_Specific	-,NA		0.751117	0.751117	DECODE	DECODE	1.30042	5115.86	BIP	FGG	Proteome	PLASMA	MR	deCODE	TwoSampleMR	-0.0277192	0.0679117	0.683152		37085628	10.1007/s00439-023-02562-0	Dang et al Human Genetics	BLOOD
FGG	P02679	3694	TRANS	Cognition_Meta	DECODE_Specific	-,NA		0.751117	0.751117	DECODE	DECODE	1.30042	5115.86	MDD	FGG	Proteome	PLASMA	MR	deCODE	TwoSampleMR	0.00509567	0.0260475	0.8449		37085628	10.1007/s00439-023-02562-0	Dang et al Human Genetics	BLOOD
FGG	P02679	3694	TRANS	Cognition_Meta	DECODE_Specific	-,NA		0.751117	0.751117	DECODE	DECODE	1.30042	5115.86	Bipolar disorder	FGG	Proteome	PLASMA	MR	FENLAND	TwoSampleMR	-0.028396	0.0655738	0.664986		36280454	https://doi.org/10.1016/j.biopsych.2022.08.015	Lu et al Biol Psychiatry	BLOOD
FGG	P02679	3694	TRANS	Cognition_Meta	DECODE_Specific	-,NA		0.751117	0.751117	DECODE	DECODE	1.30042	5115.86	Major depressive disorder	FGG	Proteome	PLASMA	MR	FENLAND	TwoSampleMR	0.0262295	0.0311475	0.399729		36280454	https://doi.org/10.1016/j.biopsych.2022.08.015	Lu et al Biol Psychiatry	BLOOD
FGG	P02679	3694	TRANS	Cognition_Meta	DECODE_Specific	-,NA		0.751117	0.751117	DECODE	DECODE	1.30042	5115.86	Schizophrenia	FGG	Proteome	PLASMA	MR	FENLAND	TwoSampleMR	-0.0251334	0.0535519	0.638836		36280454	https://doi.org/10.1016/j.biopsych.2022.08.015	Lu et al Biol Psychiatry	BLOOD
FGG	P02679	3694	TRANS	Cognition_Meta	DECODE_Specific	-,NA		0.751117	0.751117	DECODE	DECODE	1.30042	5115.86	MDD	FGG	Proteiome	BLOOD	SMR	deCODE	SMR	0.0288625	0.0323117	0.371722		37415601	10.3389/fgene.2023.1191264	Gedik et all Front Genet	BLOOD
FGG	P02679	3694	TRANS	Cognition_Meta	DECODE_Specific	-,NA		0.751117	0.751117	DECODE	DECODE	1.30042	5115.86	BIP	FGG	Proteiome	BLOOD	SMR	deCODE	SMR	-0.0277192	0.0679352	0.683256		37415601	10.3389/fgene.2023.1191264	Gedik et all Front Genet	BLOOD
FGG	P02679	3694	TRANS	Depression_iPSYCH_2023	DECODE_Specific	+,NA		0.846769	0.846769	DECODE	DECODE	1.42053	5767.34	SCZ	FGG	Proteome	PLASMA	MR	deCODE	TwoSampleMR	-0.032279	0.0537634	0.548246		37085628	10.1007/s00439-023-02562-0	Dang et al Human Genetics	BLOOD
FGG	P02679	3694	TRANS	Depression_iPSYCH_2023	DECODE_Specific	+,NA		0.846769	0.846769	DECODE	DECODE	1.42053	5767.34	BIP	FGG	Proteome	PLASMA	MR	deCODE	TwoSampleMR	-0.0277192	0.0679117	0.683152		37085628	10.1007/s00439-023-02562-0	Dang et al Human Genetics	BLOOD
FGG	P02679	3694	TRANS	Depression_iPSYCH_2023	DECODE_Specific	+,NA		0.846769	0.846769	DECODE	DECODE	1.42053	5767.34	MDD	FGG	Proteome	PLASMA	MR	deCODE	TwoSampleMR	0.00509567	0.0260475	0.8449		37085628	10.1007/s00439-023-02562-0	Dang et al Human Genetics	BLOOD
FGG	P02679	3694	TRANS	Depression_iPSYCH_2023	DECODE_Specific	+,NA		0.846769	0.846769	DECODE	DECODE	1.42053	5767.34	Bipolar disorder	FGG	Proteome	PLASMA	MR	FENLAND	TwoSampleMR	-0.028396	0.0655738	0.664986		36280454	https://doi.org/10.1016/j.biopsych.2022.08.015	Lu et al Biol Psychiatry	BLOOD
FGG	P02679	3694	TRANS	Depression_iPSYCH_2023	DECODE_Specific	+,NA		0.846769	0.846769	DECODE	DECODE	1.42053	5767.34	Major depressive disorder	FGG	Proteome	PLASMA	MR	FENLAND	TwoSampleMR	0.0262295	0.0311475	0.399729		36280454	https://doi.org/10.1016/j.biopsych.2022.08.015	Lu et al Biol Psychiatry	BLOOD
FGG	P02679	3694	TRANS	Depression_iPSYCH_2023	DECODE_Specific	+,NA		0.846769	0.846769	DECODE	DECODE	1.42053	5767.34	Schizophrenia	FGG	Proteome	PLASMA	MR	FENLAND	TwoSampleMR	-0.0251334	0.0535519	0.638836		36280454	https://doi.org/10.1016/j.biopsych.2022.08.015	Lu et al Biol Psychiatry	BLOOD
FGG	P02679	3694	TRANS	Depression_iPSYCH_2023	DECODE_Specific	+,NA		0.846769	0.846769	DECODE	DECODE	1.42053	5767.34	MDD	FGG	Proteiome	BLOOD	SMR	deCODE	SMR	0.0288625	0.0323117	0.371722		37415601	10.3389/fgene.2023.1191264	Gedik et all Front Genet	BLOOD
FGG	P02679	3694	TRANS	Depression_iPSYCH_2023	DECODE_Specific	+,NA		0.846769	0.846769	DECODE	DECODE	1.42053	5767.34	BIP	FGG	Proteiome	BLOOD	SMR	deCODE	SMR	-0.0277192	0.0679352	0.683256		37415601	10.3389/fgene.2023.1191264	Gedik et all Front Genet	BLOOD
FGG	P02679	3694	TRANS	PGC3_SCZ_NoUKB	DECODE_Specific	-,NA		0.14522	0.14522	DECODE	DECODE	0.50827	989.093	SCZ	FGG	Proteome	PLASMA	MR	deCODE	TwoSampleMR	-0.032279	0.0537634	0.548246		37085628	10.1007/s00439-023-02562-0	Dang et al Human Genetics	BLOOD
FGG	P02679	3694	TRANS	PGC3_SCZ_NoUKB	DECODE_Specific	-,NA		0.14522	0.14522	DECODE	DECODE	0.50827	989.093	BIP	FGG	Proteome	PLASMA	MR	deCODE	TwoSampleMR	-0.0277192	0.0679117	0.683152		37085628	10.1007/s00439-023-02562-0	Dang et al Human Genetics	BLOOD
FGG	P02679	3694	TRANS	PGC3_SCZ_NoUKB	DECODE_Specific	-,NA		0.14522	0.14522	DECODE	DECODE	0.50827	989.093	MDD	FGG	Proteome	PLASMA	MR	deCODE	TwoSampleMR	0.00509567	0.0260475	0.8449		37085628	10.1007/s00439-023-02562-0	Dang et al Human Genetics	BLOOD
FGG	P02679	3694	TRANS	PGC3_SCZ_NoUKB	DECODE_Specific	-,NA		0.14522	0.14522	DECODE	DECODE	0.50827	989.093	Bipolar disorder	FGG	Proteome	PLASMA	MR	FENLAND	TwoSampleMR	-0.028396	0.0655738	0.664986		36280454	https://doi.org/10.1016/j.biopsych.2022.08.015	Lu et al Biol Psychiatry	BLOOD
FGG	P02679	3694	TRANS	PGC3_SCZ_NoUKB	DECODE_Specific	-,NA		0.14522	0.14522	DECODE	DECODE	0.50827	989.093	Major depressive disorder	FGG	Proteome	PLASMA	MR	FENLAND	TwoSampleMR	0.0262295	0.0311475	0.399729		36280454	https://doi.org/10.1016/j.biopsych.2022.08.015	Lu et al Biol Psychiatry	BLOOD
FGG	P02679	3694	TRANS	PGC3_SCZ_NoUKB	DECODE_Specific	-,NA		0.14522	0.14522	DECODE	DECODE	0.50827	989.093	Schizophrenia	FGG	Proteome	PLASMA	MR	FENLAND	TwoSampleMR	-0.0251334	0.0535519	0.638836		36280454	https://doi.org/10.1016/j.biopsych.2022.08.015	Lu et al Biol Psychiatry	BLOOD
FGG	P02679	3694	TRANS	PGC3_SCZ_NoUKB	DECODE_Specific	-,NA		0.14522	0.14522	DECODE	DECODE	0.50827	989.093	MDD	FGG	Proteiome	BLOOD	SMR	deCODE	SMR	0.0288625	0.0323117	0.371722		37415601	10.3389/fgene.2023.1191264	Gedik et all Front Genet	BLOOD
FGG	P02679	3694	TRANS	PGC3_SCZ_NoUKB	DECODE_Specific	-,NA		0.14522	0.14522	DECODE	DECODE	0.50827	989.093	BIP	FGG	Proteiome	BLOOD	SMR	deCODE	SMR	-0.0277192	0.0679352	0.683256		37415601	10.3389/fgene.2023.1191264	Gedik et all Front Genet	BLOOD
FGL1	Q08830	3695	CIS	BIP_PGC3_noukb	BOTH	-,-	0.109568	0.0324934	0.706251	UKBB_PPP	DECODE	0.362569	121.46	Bipolar disorder	FGL1	Proteome	PLASMA	MR	AGES	TwoSampleMR	-0.0195113	0.0224215	0.38419		36280454	https://doi.org/10.1016/j.biopsych.2022.08.015	Lu et al Biol Psychiatry	BLOOD
FGL1	Q08830	3695	CIS	BIP_PGC3_noukb	BOTH	-,-	0.109568	0.0324934	0.706251	UKBB_PPP	DECODE	0.362569	121.46	Bipolar disorder	FGL1	Proteome	PLASMA	MR	FENLAND	TwoSampleMR	-0.0210433	0.0127013	0.097565		36280454	https://doi.org/10.1016/j.biopsych.2022.08.015	Lu et al Biol Psychiatry	BLOOD
FGL1	Q08830	3695	CIS	BIP_PGC3_noukb	BOTH	-,-	0.109568	0.0324934	0.706251	UKBB_PPP	DECODE	0.362569	121.46	Major depressive disorder	FGL1	Proteome	PLASMA	MR	AGES	TwoSampleMR	-0.00672646	0.0105381	0.52328		36280454	https://doi.org/10.1016/j.biopsych.2022.08.015	Lu et al Biol Psychiatry	BLOOD
FGL1	Q08830	3695	CIS	BIP_PGC3_noukb	BOTH	-,-	0.109568	0.0324934	0.706251	UKBB_PPP	DECODE	0.362569	121.46	Major depressive disorder	FGL1	Proteome	PLASMA	MR	FENLAND	TwoSampleMR	0.00331023	0.00628996	0.598699		36280454	https://doi.org/10.1016/j.biopsych.2022.08.015	Lu et al Biol Psychiatry	BLOOD
FGL1	Q08830	3695	CIS	BIP_PGC3_noukb	BOTH	-,-	0.109568	0.0324934	0.706251	UKBB_PPP	DECODE	0.362569	121.46	Schizophrenia	FGL1	Proteome	PLASMA	MR	AGES	TwoSampleMR	0.04148	0.0181614	0.0223739		36280454	https://doi.org/10.1016/j.biopsych.2022.08.015	Lu et al Biol Psychiatry	BLOOD
FGL1	Q08830	3695	CIS	BIP_PGC3_noukb	BOTH	-,-	0.109568	0.0324934	0.706251	UKBB_PPP	DECODE	0.362569	121.46	Schizophrenia	FGL1	Proteome	PLASMA	MR	FENLAND	TwoSampleMR	0.0185725	0.0113627	0.102152		36280454	https://doi.org/10.1016/j.biopsych.2022.08.015	Lu et al Biol Psychiatry	BLOOD
FGL1	Q08830	3695	CIS	BIP_PGC3_noukb	BOTH	-,-	0.109568	0.0324934	0.706251	UKBB_PPP	DECODE	0.362569	121.46	SCZ_PGC3	FGL1	Transcriptome	DLPFC	MR	CMC+GTEX	MendelianRandomization			0.174455		35460606	10.1016/j.ajhg.2022.04.004	Jiang eet all Am J Hum Genet	BRAIN
FGL1	Q08830	3695	CIS	BIP_PGC3_noukb	BOTH	-,-	0.109568	0.0324934	0.706251	UKBB_PPP	DECODE	0.362569	121.46	SCZ_PGC3	FGL1	Transcriptome	DLPFC	MR	CMC+GTEX	MendelianRandomization			0.0599568		35460606	10.1016/j.ajhg.2022.04.004	Jiang eet all Am J Hum Genet	BRAIN
FGL1	Q08830	3695	CIS	BIP_PGC3_noukb	BOTH	-,-	0.109568	0.0324934	0.706251	UKBB_PPP	DECODE	0.362569	121.46	SCZ_PGC3	FGL1	Transcriptome	DLPFC	MR	CMC+GTEX	MendelianRandomization			0.061477		35460606	10.1016/j.ajhg.2022.04.004	Jiang eet all Am J Hum Genet	BRAIN
FGL1	Q08830	3695	CIS	BIP_PGC3_noukb	BOTH	-,-	0.109568	0.0324934	0.706251	UKBB_PPP	DECODE	0.362569	121.46	SCZ_PGC3	FGL1	Transcriptome	DLPFC	MR	CMC+GTEX	EMIC			0.757709		35460606	10.1016/j.ajhg.2022.04.004	Jiang eet all Am J Hum Genet	BRAIN
FGL1	Q08830	3695	CIS	BIP_PGC3_noukb	BOTH	-,-	0.109568	0.0324934	0.706251	UKBB_PPP	DECODE	0.362569	121.46	BIP_2019_Stahl_etall	FGL1	Transcriptome	DLPFC	MR	CMC+GTEX	MendelianRandomization			0.417792		35460606	10.1016/j.ajhg.2022.04.004	Jiang eet all Am J Hum Genet	BRAIN
FGL1	Q08830	3695	CIS	BIP_PGC3_noukb	BOTH	-,-	0.109568	0.0324934	0.706251	UKBB_PPP	DECODE	0.362569	121.46	BIP_2019_Stahl_etall	FGL1	Transcriptome	DLPFC	MR	CMC+GTEX	MendelianRandomization			0.401346		35460606	10.1016/j.ajhg.2022.04.004	Jiang eet all Am J Hum Genet	BRAIN
FGL1	Q08830	3695	CIS	BIP_PGC3_noukb	BOTH	-,-	0.109568	0.0324934	0.706251	UKBB_PPP	DECODE	0.362569	121.46	BIP_2019_Stahl_etall	FGL1	Transcriptome	DLPFC	MR	CMC+GTEX	MendelianRandomization			0.266449		35460606	10.1016/j.ajhg.2022.04.004	Jiang eet all Am J Hum Genet	BRAIN
FGL1	Q08830	3695	CIS	BIP_PGC3_noukb	BOTH	-,-	0.109568	0.0324934	0.706251	UKBB_PPP	DECODE	0.362569	121.46	BIP_2019_Stahl_etall	FGL1	Transcriptome	DLPFC	MR	CMC+GTEX	EMIC			0.122727		35460606	10.1016/j.ajhg.2022.04.004	Jiang eet all Am J Hum Genet	BRAIN
FGL1	Q08830	3695	CIS	BIP_PGC3_noukb	BOTH	-,-	0.109568	0.0324934	0.706251	UKBB_PPP	DECODE	0.362569	121.46	Deepression_Wray_tall	FGL1	Transcriptome	BRAIN DLPFC	MR	PsychENCODE	TwoSampleMR	0	0.01	0.956		35296807	10.1038/s41380-022-01507-9	Deng et all Mol Psychiatry	BRAIN
FGL1	Q08830	3695	CIS	BIP_PGC3_noukb	BOTH	-,-	0.109568	0.0324934	0.706251	UKBB_PPP	DECODE	0.362569	121.46	Deepression_Wray_tall	FGL1	Proteiome	BLOOD	MR	AGES	TwoSampleMR	-0.01	0.01	0.523		35296807	10.1038/s41380-022-01507-9	Deng et all Mol Psychiatry	BLOOD
FGL1	Q08830	3695	CIS	BIP_PGC3_noukb	BOTH	-,-	0.109568	0.0324934	0.706251	UKBB_PPP	DECODE	0.362569	121.46	SCZ_PGC3	FGL1	Transcriptome	DLPFC	SMR	CMC+GTEX	SMR	-0.00169864	0.0179977	0.924806		35460606	10.1016/j.ajhg.2022.04.004	Jiang eet all Am J Hum Genet	BRAIN
FGL1	Q08830	3695	CIS	BIP_PGC3_noukb	BOTH	-,-	0.109568	0.0324934	0.706251	UKBB_PPP	DECODE	0.362569	121.46	SCZ.Clozuk.2018	FGL1	Transcriptome	BRAIN	SMR	PsychENCODE	SMR	-0.0196309	0.018716	0.294		30545856	10.1126/science.aat8127	Gandal et all science	BRAIN
FGL1	Q08830	3695	CIS	BIP_PGC3_noukb	BOTH	-,-	0.109568	0.0324934	0.706251	UKBB_PPP	DECODE	0.362569	121.46	BD.PGC.ruderferCell2018	FGL1	Transcriptome	BRAIN	SMR	PsychENCODE	SMR	0.0140209	0.0293436	0.63278		30545856	10.1126/science.aat8127	Gandal et all science	BRAIN
FGL1	Q08830	3695	CIS	BIP_PGC3_noukb	BOTH	-,-	0.109568	0.0324934	0.706251	UKBB_PPP	DECODE	0.362569	121.46	MDD	FGL1	Proteiome	BRAIN	SMR	BrainMeta	SMR	0.00278237	0.00744612	0.708653		37415601	10.3389/fgene.2023.1191264	Gedik et all Front Genet	BRAIN
FGL1	Q08830	3695	CIS	BIP_PGC3_noukb	BOTH	-,-	0.109568	0.0324934	0.706251	UKBB_PPP	DECODE	0.362569	121.46	BIP	FGL1	Proteiome	BRAIN	SMR	BrainMeta	SMR	0.00504015	0.0170722	0.767822		37415601	10.3389/fgene.2023.1191264	Gedik et all Front Genet	BRAIN
FGL1	Q08830	3695	CIS	BIP_PGC3_noukb	BOTH	-,-	0.109568	0.0324934	0.706251	UKBB_PPP	DECODE	0.362569	121.46	SCZ	FGL1	Proteiome	BRAIN	SMR	BrainMeta	SMR	0.00458486	0.0157184	0.770526		37415601	10.3389/fgene.2023.1191264	Gedik et all Front Genet	BRAIN
FGL1	Q08830	3695	CIS	BIP_PGC3_noukb	BOTH	-,-	0.109568	0.0324934	0.706251	UKBB_PPP	DECODE	0.362569	121.46	SCZ	FGL1	Proteiome	BLOOD	SMR	deCODE	SMR	0.0355114	0.0154261	0.0213331		37415601	10.3389/fgene.2023.1191264	Gedik et all Front Genet	BLOOD
FGL1	Q08830	3695	CIS	BIP_PGC3_noukb	BOTH	-,-	0.109568	0.0324934	0.706251	UKBB_PPP	DECODE	0.362569	121.46	MDD	FGL1	Proteiome	BLOOD	SMR	deCODE	SMR	-0.00571102	0.00875719	0.514303		37415601	10.3389/fgene.2023.1191264	Gedik et all Front Genet	BLOOD
FGL1	Q08830	3695	CIS	BIP_PGC3_noukb	BOTH	-,-	0.109568	0.0324934	0.706251	UKBB_PPP	DECODE	0.362569	121.46	BIP	FGL1	Proteiome	BLOOD	SMR	deCODE	SMR	-0.0196018	0.0190383	0.3032		37415601	10.3389/fgene.2023.1191264	Gedik et all Front Genet	BLOOD
FGL1	Q08830	3695	CIS	BIP_PGC3_noukb	BOTH	-,-	0.109568	0.0324934	0.706251	UKBB_PPP	DECODE	0.362569	121.46	SCZ	FGL1	Transcriptome	BRAIN_DLPFC	TWAS	CMC	FUSION	0.23005		0.818		31691811	10.1093/hmg/ddz253	Hall et al Hum Mol Genet	BRAIN
FGL1	Q08830	3695	CIS	BIP_PGC3_noukb	BOTH	-,-	0.109568	0.0324934	0.706251	UKBB_PPP	DECODE	0.362569	121.46	SCZ.Clozuk.2018	FGL1	Transcriptome	BRAIN	TWAS	PsychENCODE	FUSION	0.05356		0.957		30545856	10.1126/science.aat8127	Gandal et all science	BRAIN
FGL1	Q08830	3695	CIS	BIP_PGC3_noukb	BOTH	-,-	0.109568	0.0324934	0.706251	UKBB_PPP	DECODE	0.362569	121.46	BD.PGC.ruderferCell2018	FGL1	Transcriptome	BRAIN	TWAS	PsychENCODE	FUSION	0.77919		0.436		30545856	10.1126/science.aat8127	Gandal et all science	BRAIN
FGL1	Q08830	3695	CIS	BIP_PGC3_noukb	BOTH	-,-	0.109568	0.0324934	0.706251	UKBB_PPP	DECODE	0.362569	121.46	SCZ	FGL1	Transcriptome	Brain_Frontal_Cortex_BA9	TWAS	GteX	FUSION			0.997		34416157	10.1016/j.ajhg.2021.07.011	Ayg√ºn N et al	Brain
FGL1	Q08830	3695	CIS	Cognition_Meta	BOTH	-,-	0.167379	0.167379	0.226978	metap	DECODE	0.815729	625.664	Bipolar disorder	FGL1	Proteome	PLASMA	MR	AGES	TwoSampleMR	-0.0195113	0.0224215	0.38419		36280454	https://doi.org/10.1016/j.biopsych.2022.08.015	Lu et al Biol Psychiatry	BLOOD
FGL1	Q08830	3695	CIS	Cognition_Meta	BOTH	-,-	0.167379	0.167379	0.226978	metap	DECODE	0.815729	625.664	Bipolar disorder	FGL1	Proteome	PLASMA	MR	FENLAND	TwoSampleMR	-0.0210433	0.0127013	0.097565		36280454	https://doi.org/10.1016/j.biopsych.2022.08.015	Lu et al Biol Psychiatry	BLOOD
FGL1	Q08830	3695	CIS	Cognition_Meta	BOTH	-,-	0.167379	0.167379	0.226978	metap	DECODE	0.815729	625.664	Major depressive disorder	FGL1	Proteome	PLASMA	MR	AGES	TwoSampleMR	-0.00672646	0.0105381	0.52328		36280454	https://doi.org/10.1016/j.biopsych.2022.08.015	Lu et al Biol Psychiatry	BLOOD
FGL1	Q08830	3695	CIS	Cognition_Meta	BOTH	-,-	0.167379	0.167379	0.226978	metap	DECODE	0.815729	625.664	Major depressive disorder	FGL1	Proteome	PLASMA	MR	FENLAND	TwoSampleMR	0.00331023	0.00628996	0.598699		36280454	https://doi.org/10.1016/j.biopsych.2022.08.015	Lu et al Biol Psychiatry	BLOOD
FGL1	Q08830	3695	CIS	Cognition_Meta	BOTH	-,-	0.167379	0.167379	0.226978	metap	DECODE	0.815729	625.664	Schizophrenia	FGL1	Proteome	PLASMA	MR	AGES	TwoSampleMR	0.04148	0.0181614	0.0223739		36280454	https://doi.org/10.1016/j.biopsych.2022.08.015	Lu et al Biol Psychiatry	BLOOD
FGL1	Q08830	3695	CIS	Cognition_Meta	BOTH	-,-	0.167379	0.167379	0.226978	metap	DECODE	0.815729	625.664	Schizophrenia	FGL1	Proteome	PLASMA	MR	FENLAND	TwoSampleMR	0.0185725	0.0113627	0.102152		36280454	https://doi.org/10.1016/j.biopsych.2022.08.015	Lu et al Biol Psychiatry	BLOOD
FGL1	Q08830	3695	CIS	Cognition_Meta	BOTH	-,-	0.167379	0.167379	0.226978	metap	DECODE	0.815729	625.664	SCZ_PGC3	FGL1	Transcriptome	DLPFC	MR	CMC+GTEX	MendelianRandomization			0.174455		35460606	10.1016/j.ajhg.2022.04.004	Jiang eet all Am J Hum Genet	BRAIN
FGL1	Q08830	3695	CIS	Cognition_Meta	BOTH	-,-	0.167379	0.167379	0.226978	metap	DECODE	0.815729	625.664	SCZ_PGC3	FGL1	Transcriptome	DLPFC	MR	CMC+GTEX	MendelianRandomization			0.0599568		35460606	10.1016/j.ajhg.2022.04.004	Jiang eet all Am J Hum Genet	BRAIN
FGL1	Q08830	3695	CIS	Cognition_Meta	BOTH	-,-	0.167379	0.167379	0.226978	metap	DECODE	0.815729	625.664	SCZ_PGC3	FGL1	Transcriptome	DLPFC	MR	CMC+GTEX	MendelianRandomization			0.061477		35460606	10.1016/j.ajhg.2022.04.004	Jiang eet all Am J Hum Genet	BRAIN
FGL1	Q08830	3695	CIS	Cognition_Meta	BOTH	-,-	0.167379	0.167379	0.226978	metap	DECODE	0.815729	625.664	SCZ_PGC3	FGL1	Transcriptome	DLPFC	MR	CMC+GTEX	EMIC			0.757709		35460606	10.1016/j.ajhg.2022.04.004	Jiang eet all Am J Hum Genet	BRAIN
FGL1	Q08830	3695	CIS	Cognition_Meta	BOTH	-,-	0.167379	0.167379	0.226978	metap	DECODE	0.815729	625.664	BIP_2019_Stahl_etall	FGL1	Transcriptome	DLPFC	MR	CMC+GTEX	MendelianRandomization			0.417792		35460606	10.1016/j.ajhg.2022.04.004	Jiang eet all Am J Hum Genet	BRAIN
FGL1	Q08830	3695	CIS	Cognition_Meta	BOTH	-,-	0.167379	0.167379	0.226978	metap	DECODE	0.815729	625.664	BIP_2019_Stahl_etall	FGL1	Transcriptome	DLPFC	MR	CMC+GTEX	MendelianRandomization			0.401346		35460606	10.1016/j.ajhg.2022.04.004	Jiang eet all Am J Hum Genet	BRAIN
FGL1	Q08830	3695	CIS	Cognition_Meta	BOTH	-,-	0.167379	0.167379	0.226978	metap	DECODE	0.815729	625.664	BIP_2019_Stahl_etall	FGL1	Transcriptome	DLPFC	MR	CMC+GTEX	MendelianRandomization			0.266449		35460606	10.1016/j.ajhg.2022.04.004	Jiang eet all Am J Hum Genet	BRAIN
FGL1	Q08830	3695	CIS	Cognition_Meta	BOTH	-,-	0.167379	0.167379	0.226978	metap	DECODE	0.815729	625.664	BIP_2019_Stahl_etall	FGL1	Transcriptome	DLPFC	MR	CMC+GTEX	EMIC			0.122727		35460606	10.1016/j.ajhg.2022.04.004	Jiang eet all Am J Hum Genet	BRAIN
FGL1	Q08830	3695	CIS	Cognition_Meta	BOTH	-,-	0.167379	0.167379	0.226978	metap	DECODE	0.815729	625.664	Deepression_Wray_tall	FGL1	Transcriptome	BRAIN DLPFC	MR	PsychENCODE	TwoSampleMR	0	0.01	0.956		35296807	10.1038/s41380-022-01507-9	Deng et all Mol Psychiatry	BRAIN
FGL1	Q08830	3695	CIS	Cognition_Meta	BOTH	-,-	0.167379	0.167379	0.226978	metap	DECODE	0.815729	625.664	Deepression_Wray_tall	FGL1	Proteiome	BLOOD	MR	AGES	TwoSampleMR	-0.01	0.01	0.523		35296807	10.1038/s41380-022-01507-9	Deng et all Mol Psychiatry	BLOOD
FGL1	Q08830	3695	CIS	Cognition_Meta	BOTH	-,-	0.167379	0.167379	0.226978	metap	DECODE	0.815729	625.664	SCZ_PGC3	FGL1	Transcriptome	DLPFC	SMR	CMC+GTEX	SMR	-0.00169864	0.0179977	0.924806		35460606	10.1016/j.ajhg.2022.04.004	Jiang eet all Am J Hum Genet	BRAIN
FGL1	Q08830	3695	CIS	Cognition_Meta	BOTH	-,-	0.167379	0.167379	0.226978	metap	DECODE	0.815729	625.664	SCZ.Clozuk.2018	FGL1	Transcriptome	BRAIN	SMR	PsychENCODE	SMR	-0.0196309	0.018716	0.294		30545856	10.1126/science.aat8127	Gandal et all science	BRAIN
FGL1	Q08830	3695	CIS	Cognition_Meta	BOTH	-,-	0.167379	0.167379	0.226978	metap	DECODE	0.815729	625.664	BD.PGC.ruderferCell2018	FGL1	Transcriptome	BRAIN	SMR	PsychENCODE	SMR	0.0140209	0.0293436	0.63278		30545856	10.1126/science.aat8127	Gandal et all science	BRAIN
FGL1	Q08830	3695	CIS	Cognition_Meta	BOTH	-,-	0.167379	0.167379	0.226978	metap	DECODE	0.815729	625.664	MDD	FGL1	Proteiome	BRAIN	SMR	BrainMeta	SMR	0.00278237	0.00744612	0.708653		37415601	10.3389/fgene.2023.1191264	Gedik et all Front Genet	BRAIN
FGL1	Q08830	3695	CIS	Cognition_Meta	BOTH	-,-	0.167379	0.167379	0.226978	metap	DECODE	0.815729	625.664	BIP	FGL1	Proteiome	BRAIN	SMR	BrainMeta	SMR	0.00504015	0.0170722	0.767822		37415601	10.3389/fgene.2023.1191264	Gedik et all Front Genet	BRAIN
FGL1	Q08830	3695	CIS	Cognition_Meta	BOTH	-,-	0.167379	0.167379	0.226978	metap	DECODE	0.815729	625.664	SCZ	FGL1	Proteiome	BRAIN	SMR	BrainMeta	SMR	0.00458486	0.0157184	0.770526		37415601	10.3389/fgene.2023.1191264	Gedik et all Front Genet	BRAIN
FGL1	Q08830	3695	CIS	Cognition_Meta	BOTH	-,-	0.167379	0.167379	0.226978	metap	DECODE	0.815729	625.664	SCZ	FGL1	Proteiome	BLOOD	SMR	deCODE	SMR	0.0355114	0.0154261	0.0213331		37415601	10.3389/fgene.2023.1191264	Gedik et all Front Genet	BLOOD
FGL1	Q08830	3695	CIS	Cognition_Meta	BOTH	-,-	0.167379	0.167379	0.226978	metap	DECODE	0.815729	625.664	MDD	FGL1	Proteiome	BLOOD	SMR	deCODE	SMR	-0.00571102	0.00875719	0.514303		37415601	10.3389/fgene.2023.1191264	Gedik et all Front Genet	BLOOD
FGL1	Q08830	3695	CIS	Cognition_Meta	BOTH	-,-	0.167379	0.167379	0.226978	metap	DECODE	0.815729	625.664	BIP	FGL1	Proteiome	BLOOD	SMR	deCODE	SMR	-0.0196018	0.0190383	0.3032		37415601	10.3389/fgene.2023.1191264	Gedik et all Front Genet	BLOOD
FGL1	Q08830	3695	CIS	Cognition_Meta	BOTH	-,-	0.167379	0.167379	0.226978	metap	DECODE	0.815729	625.664	SCZ	FGL1	Transcriptome	BRAIN_DLPFC	TWAS	CMC	FUSION	0.23005		0.818		31691811	10.1093/hmg/ddz253	Hall et al Hum Mol Genet	BRAIN
FGL1	Q08830	3695	CIS	Cognition_Meta	BOTH	-,-	0.167379	0.167379	0.226978	metap	DECODE	0.815729	625.664	SCZ.Clozuk.2018	FGL1	Transcriptome	BRAIN	TWAS	PsychENCODE	FUSION	0.05356		0.957		30545856	10.1126/science.aat8127	Gandal et all science	BRAIN
FGL1	Q08830	3695	CIS	Cognition_Meta	BOTH	-,-	0.167379	0.167379	0.226978	metap	DECODE	0.815729	625.664	BD.PGC.ruderferCell2018	FGL1	Transcriptome	BRAIN	TWAS	PsychENCODE	FUSION	0.77919		0.436		30545856	10.1126/science.aat8127	Gandal et all science	BRAIN
FGL1	Q08830	3695	CIS	Cognition_Meta	BOTH	-,-	0.167379	0.167379	0.226978	metap	DECODE	0.815729	625.664	SCZ	FGL1	Transcriptome	Brain_Frontal_Cortex_BA9	TWAS	GteX	FUSION			0.997		34416157	10.1016/j.ajhg.2021.07.011	Ayg√ºn N et al	Brain
FGL1	Q08830	3695	CIS	Depression_iPSYCH_2023	BOTH	-,-	0.654812	0.331443	0.889262	DECODE	UKBB_PPP	1.0935	1238.93	Bipolar disorder	FGL1	Proteome	PLASMA	MR	AGES	TwoSampleMR	-0.0195113	0.0224215	0.38419		36280454	https://doi.org/10.1016/j.biopsych.2022.08.015	Lu et al Biol Psychiatry	BLOOD
FGL1	Q08830	3695	CIS	Depression_iPSYCH_2023	BOTH	-,-	0.654812	0.331443	0.889262	DECODE	UKBB_PPP	1.0935	1238.93	Bipolar disorder	FGL1	Proteome	PLASMA	MR	FENLAND	TwoSampleMR	-0.0210433	0.0127013	0.097565		36280454	https://doi.org/10.1016/j.biopsych.2022.08.015	Lu et al Biol Psychiatry	BLOOD
FGL1	Q08830	3695	CIS	Depression_iPSYCH_2023	BOTH	-,-	0.654812	0.331443	0.889262	DECODE	UKBB_PPP	1.0935	1238.93	Major depressive disorder	FGL1	Proteome	PLASMA	MR	AGES	TwoSampleMR	-0.00672646	0.0105381	0.52328		36280454	https://doi.org/10.1016/j.biopsych.2022.08.015	Lu et al Biol Psychiatry	BLOOD
FGL1	Q08830	3695	CIS	Depression_iPSYCH_2023	BOTH	-,-	0.654812	0.331443	0.889262	DECODE	UKBB_PPP	1.0935	1238.93	Major depressive disorder	FGL1	Proteome	PLASMA	MR	FENLAND	TwoSampleMR	0.00331023	0.00628996	0.598699		36280454	https://doi.org/10.1016/j.biopsych.2022.08.015	Lu et al Biol Psychiatry	BLOOD
FGL1	Q08830	3695	CIS	Depression_iPSYCH_2023	BOTH	-,-	0.654812	0.331443	0.889262	DECODE	UKBB_PPP	1.0935	1238.93	Schizophrenia	FGL1	Proteome	PLASMA	MR	AGES	TwoSampleMR	0.04148	0.0181614	0.0223739		36280454	https://doi.org/10.1016/j.biopsych.2022.08.015	Lu et al Biol Psychiatry	BLOOD
FGL1	Q08830	3695	CIS	Depression_iPSYCH_2023	BOTH	-,-	0.654812	0.331443	0.889262	DECODE	UKBB_PPP	1.0935	1238.93	Schizophrenia	FGL1	Proteome	PLASMA	MR	FENLAND	TwoSampleMR	0.0185725	0.0113627	0.102152		36280454	https://doi.org/10.1016/j.biopsych.2022.08.015	Lu et al Biol Psychiatry	BLOOD
FGL1	Q08830	3695	CIS	Depression_iPSYCH_2023	BOTH	-,-	0.654812	0.331443	0.889262	DECODE	UKBB_PPP	1.0935	1238.93	SCZ_PGC3	FGL1	Transcriptome	DLPFC	MR	CMC+GTEX	MendelianRandomization			0.174455		35460606	10.1016/j.ajhg.2022.04.004	Jiang eet all Am J Hum Genet	BRAIN
FGL1	Q08830	3695	CIS	Depression_iPSYCH_2023	BOTH	-,-	0.654812	0.331443	0.889262	DECODE	UKBB_PPP	1.0935	1238.93	SCZ_PGC3	FGL1	Transcriptome	DLPFC	MR	CMC+GTEX	MendelianRandomization			0.0599568		35460606	10.1016/j.ajhg.2022.04.004	Jiang eet all Am J Hum Genet	BRAIN
FGL1	Q08830	3695	CIS	Depression_iPSYCH_2023	BOTH	-,-	0.654812	0.331443	0.889262	DECODE	UKBB_PPP	1.0935	1238.93	SCZ_PGC3	FGL1	Transcriptome	DLPFC	MR	CMC+GTEX	MendelianRandomization			0.061477		35460606	10.1016/j.ajhg.2022.04.004	Jiang eet all Am J Hum Genet	BRAIN
FGL1	Q08830	3695	CIS	Depression_iPSYCH_2023	BOTH	-,-	0.654812	0.331443	0.889262	DECODE	UKBB_PPP	1.0935	1238.93	SCZ_PGC3	FGL1	Transcriptome	DLPFC	MR	CMC+GTEX	EMIC			0.757709		35460606	10.1016/j.ajhg.2022.04.004	Jiang eet all Am J Hum Genet	BRAIN
FGL1	Q08830	3695	CIS	Depression_iPSYCH_2023	BOTH	-,-	0.654812	0.331443	0.889262	DECODE	UKBB_PPP	1.0935	1238.93	BIP_2019_Stahl_etall	FGL1	Transcriptome	DLPFC	MR	CMC+GTEX	MendelianRandomization			0.417792		35460606	10.1016/j.ajhg.2022.04.004	Jiang eet all Am J Hum Genet	BRAIN
FGL1	Q08830	3695	CIS	Depression_iPSYCH_2023	BOTH	-,-	0.654812	0.331443	0.889262	DECODE	UKBB_PPP	1.0935	1238.93	BIP_2019_Stahl_etall	FGL1	Transcriptome	DLPFC	MR	CMC+GTEX	MendelianRandomization			0.401346		35460606	10.1016/j.ajhg.2022.04.004	Jiang eet all Am J Hum Genet	BRAIN
FGL1	Q08830	3695	CIS	Depression_iPSYCH_2023	BOTH	-,-	0.654812	0.331443	0.889262	DECODE	UKBB_PPP	1.0935	1238.93	BIP_2019_Stahl_etall	FGL1	Transcriptome	DLPFC	MR	CMC+GTEX	MendelianRandomization			0.266449		35460606	10.1016/j.ajhg.2022.04.004	Jiang eet all Am J Hum Genet	BRAIN
FGL1	Q08830	3695	CIS	Depression_iPSYCH_2023	BOTH	-,-	0.654812	0.331443	0.889262	DECODE	UKBB_PPP	1.0935	1238.93	BIP_2019_Stahl_etall	FGL1	Transcriptome	DLPFC	MR	CMC+GTEX	EMIC			0.122727		35460606	10.1016/j.ajhg.2022.04.004	Jiang eet all Am J Hum Genet	BRAIN
FGL1	Q08830	3695	CIS	Depression_iPSYCH_2023	BOTH	-,-	0.654812	0.331443	0.889262	DECODE	UKBB_PPP	1.0935	1238.93	Deepression_Wray_tall	FGL1	Transcriptome	BRAIN DLPFC	MR	PsychENCODE	TwoSampleMR	0	0.01	0.956		35296807	10.1038/s41380-022-01507-9	Deng et all Mol Psychiatry	BRAIN
FGL1	Q08830	3695	CIS	Depression_iPSYCH_2023	BOTH	-,-	0.654812	0.331443	0.889262	DECODE	UKBB_PPP	1.0935	1238.93	Deepression_Wray_tall	FGL1	Proteiome	BLOOD	MR	AGES	TwoSampleMR	-0.01	0.01	0.523		35296807	10.1038/s41380-022-01507-9	Deng et all Mol Psychiatry	BLOOD
FGL1	Q08830	3695	CIS	Depression_iPSYCH_2023	BOTH	-,-	0.654812	0.331443	0.889262	DECODE	UKBB_PPP	1.0935	1238.93	SCZ_PGC3	FGL1	Transcriptome	DLPFC	SMR	CMC+GTEX	SMR	-0.00169864	0.0179977	0.924806		35460606	10.1016/j.ajhg.2022.04.004	Jiang eet all Am J Hum Genet	BRAIN
FGL1	Q08830	3695	CIS	Depression_iPSYCH_2023	BOTH	-,-	0.654812	0.331443	0.889262	DECODE	UKBB_PPP	1.0935	1238.93	SCZ.Clozuk.2018	FGL1	Transcriptome	BRAIN	SMR	PsychENCODE	SMR	-0.0196309	0.018716	0.294		30545856	10.1126/science.aat8127	Gandal et all science	BRAIN
FGL1	Q08830	3695	CIS	Depression_iPSYCH_2023	BOTH	-,-	0.654812	0.331443	0.889262	DECODE	UKBB_PPP	1.0935	1238.93	BD.PGC.ruderferCell2018	FGL1	Transcriptome	BRAIN	SMR	PsychENCODE	SMR	0.0140209	0.0293436	0.63278		30545856	10.1126/science.aat8127	Gandal et all science	BRAIN
FGL1	Q08830	3695	CIS	Depression_iPSYCH_2023	BOTH	-,-	0.654812	0.331443	0.889262	DECODE	UKBB_PPP	1.0935	1238.93	MDD	FGL1	Proteiome	BRAIN	SMR	BrainMeta	SMR	0.00278237	0.00744612	0.708653		37415601	10.3389/fgene.2023.1191264	Gedik et all Front Genet	BRAIN
FGL1	Q08830	3695	CIS	Depression_iPSYCH_2023	BOTH	-,-	0.654812	0.331443	0.889262	DECODE	UKBB_PPP	1.0935	1238.93	BIP	FGL1	Proteiome	BRAIN	SMR	BrainMeta	SMR	0.00504015	0.0170722	0.767822		37415601	10.3389/fgene.2023.1191264	Gedik et all Front Genet	BRAIN
FGL1	Q08830	3695	CIS	Depression_iPSYCH_2023	BOTH	-,-	0.654812	0.331443	0.889262	DECODE	UKBB_PPP	1.0935	1238.93	SCZ	FGL1	Proteiome	BRAIN	SMR	BrainMeta	SMR	0.00458486	0.0157184	0.770526		37415601	10.3389/fgene.2023.1191264	Gedik et all Front Genet	BRAIN
FGL1	Q08830	3695	CIS	Depression_iPSYCH_2023	BOTH	-,-	0.654812	0.331443	0.889262	DECODE	UKBB_PPP	1.0935	1238.93	SCZ	FGL1	Proteiome	BLOOD	SMR	deCODE	SMR	0.0355114	0.0154261	0.0213331		37415601	10.3389/fgene.2023.1191264	Gedik et all Front Genet	BLOOD
FGL1	Q08830	3695	CIS	Depression_iPSYCH_2023	BOTH	-,-	0.654812	0.331443	0.889262	DECODE	UKBB_PPP	1.0935	1238.93	MDD	FGL1	Proteiome	BLOOD	SMR	deCODE	SMR	-0.00571102	0.00875719	0.514303		37415601	10.3389/fgene.2023.1191264	Gedik et all Front Genet	BLOOD
FGL1	Q08830	3695	CIS	Depression_iPSYCH_2023	BOTH	-,-	0.654812	0.331443	0.889262	DECODE	UKBB_PPP	1.0935	1238.93	BIP	FGL1	Proteiome	BLOOD	SMR	deCODE	SMR	-0.0196018	0.0190383	0.3032		37415601	10.3389/fgene.2023.1191264	Gedik et all Front Genet	BLOOD
FGL1	Q08830	3695	CIS	Depression_iPSYCH_2023	BOTH	-,-	0.654812	0.331443	0.889262	DECODE	UKBB_PPP	1.0935	1238.93	SCZ	FGL1	Transcriptome	BRAIN_DLPFC	TWAS	CMC	FUSION	0.23005		0.818		31691811	10.1093/hmg/ddz253	Hall et al Hum Mol Genet	BRAIN
FGL1	Q08830	3695	CIS	Depression_iPSYCH_2023	BOTH	-,-	0.654812	0.331443	0.889262	DECODE	UKBB_PPP	1.0935	1238.93	SCZ.Clozuk.2018	FGL1	Transcriptome	BRAIN	TWAS	PsychENCODE	FUSION	0.05356		0.957		30545856	10.1126/science.aat8127	Gandal et all science	BRAIN
FGL1	Q08830	3695	CIS	Depression_iPSYCH_2023	BOTH	-,-	0.654812	0.331443	0.889262	DECODE	UKBB_PPP	1.0935	1238.93	BD.PGC.ruderferCell2018	FGL1	Transcriptome	BRAIN	TWAS	PsychENCODE	FUSION	0.77919		0.436		30545856	10.1126/science.aat8127	Gandal et all science	BRAIN
FGL1	Q08830	3695	CIS	Depression_iPSYCH_2023	BOTH	-,-	0.654812	0.331443	0.889262	DECODE	UKBB_PPP	1.0935	1238.93	SCZ	FGL1	Transcriptome	Brain_Frontal_Cortex_BA9	TWAS	GteX	FUSION			0.997		34416157	10.1016/j.ajhg.2021.07.011	Ayg√ºn N et al	Brain
FGL1	Q08830	3695	CIS	PGC3_SCZ_NoUKB	BOTH	+,+	0.803072	0.549925	0.804198	UKBB_PPP	DECODE	1.17531	2055.62	Bipolar disorder	FGL1	Proteome	PLASMA	MR	AGES	TwoSampleMR	-0.0195113	0.0224215	0.38419		36280454	https://doi.org/10.1016/j.biopsych.2022.08.015	Lu et al Biol Psychiatry	BLOOD
FGL1	Q08830	3695	CIS	PGC3_SCZ_NoUKB	BOTH	+,+	0.803072	0.549925	0.804198	UKBB_PPP	DECODE	1.17531	2055.62	Bipolar disorder	FGL1	Proteome	PLASMA	MR	FENLAND	TwoSampleMR	-0.0210433	0.0127013	0.097565		36280454	https://doi.org/10.1016/j.biopsych.2022.08.015	Lu et al Biol Psychiatry	BLOOD
FGL1	Q08830	3695	CIS	PGC3_SCZ_NoUKB	BOTH	+,+	0.803072	0.549925	0.804198	UKBB_PPP	DECODE	1.17531	2055.62	Major depressive disorder	FGL1	Proteome	PLASMA	MR	AGES	TwoSampleMR	-0.00672646	0.0105381	0.52328		36280454	https://doi.org/10.1016/j.biopsych.2022.08.015	Lu et al Biol Psychiatry	BLOOD
FGL1	Q08830	3695	CIS	PGC3_SCZ_NoUKB	BOTH	+,+	0.803072	0.549925	0.804198	UKBB_PPP	DECODE	1.17531	2055.62	Major depressive disorder	FGL1	Proteome	PLASMA	MR	FENLAND	TwoSampleMR	0.00331023	0.00628996	0.598699		36280454	https://doi.org/10.1016/j.biopsych.2022.08.015	Lu et al Biol Psychiatry	BLOOD
FGL1	Q08830	3695	CIS	PGC3_SCZ_NoUKB	BOTH	+,+	0.803072	0.549925	0.804198	UKBB_PPP	DECODE	1.17531	2055.62	Schizophrenia	FGL1	Proteome	PLASMA	MR	AGES	TwoSampleMR	0.04148	0.0181614	0.0223739		36280454	https://doi.org/10.1016/j.biopsych.2022.08.015	Lu et al Biol Psychiatry	BLOOD
FGL1	Q08830	3695	CIS	PGC3_SCZ_NoUKB	BOTH	+,+	0.803072	0.549925	0.804198	UKBB_PPP	DECODE	1.17531	2055.62	Schizophrenia	FGL1	Proteome	PLASMA	MR	FENLAND	TwoSampleMR	0.0185725	0.0113627	0.102152		36280454	https://doi.org/10.1016/j.biopsych.2022.08.015	Lu et al Biol Psychiatry	BLOOD
FGL1	Q08830	3695	CIS	PGC3_SCZ_NoUKB	BOTH	+,+	0.803072	0.549925	0.804198	UKBB_PPP	DECODE	1.17531	2055.62	SCZ_PGC3	FGL1	Transcriptome	DLPFC	MR	CMC+GTEX	MendelianRandomization			0.174455		35460606	10.1016/j.ajhg.2022.04.004	Jiang eet all Am J Hum Genet	BRAIN
FGL1	Q08830	3695	CIS	PGC3_SCZ_NoUKB	BOTH	+,+	0.803072	0.549925	0.804198	UKBB_PPP	DECODE	1.17531	2055.62	SCZ_PGC3	FGL1	Transcriptome	DLPFC	MR	CMC+GTEX	MendelianRandomization			0.0599568		35460606	10.1016/j.ajhg.2022.04.004	Jiang eet all Am J Hum Genet	BRAIN
FGL1	Q08830	3695	CIS	PGC3_SCZ_NoUKB	BOTH	+,+	0.803072	0.549925	0.804198	UKBB_PPP	DECODE	1.17531	2055.62	SCZ_PGC3	FGL1	Transcriptome	DLPFC	MR	CMC+GTEX	MendelianRandomization			0.061477		35460606	10.1016/j.ajhg.2022.04.004	Jiang eet all Am J Hum Genet	BRAIN
FGL1	Q08830	3695	CIS	PGC3_SCZ_NoUKB	BOTH	+,+	0.803072	0.549925	0.804198	UKBB_PPP	DECODE	1.17531	2055.62	SCZ_PGC3	FGL1	Transcriptome	DLPFC	MR	CMC+GTEX	EMIC			0.757709		35460606	10.1016/j.ajhg.2022.04.004	Jiang eet all Am J Hum Genet	BRAIN
FGL1	Q08830	3695	CIS	PGC3_SCZ_NoUKB	BOTH	+,+	0.803072	0.549925	0.804198	UKBB_PPP	DECODE	1.17531	2055.62	BIP_2019_Stahl_etall	FGL1	Transcriptome	DLPFC	MR	CMC+GTEX	MendelianRandomization			0.417792		35460606	10.1016/j.ajhg.2022.04.004	Jiang eet all Am J Hum Genet	BRAIN
FGL1	Q08830	3695	CIS	PGC3_SCZ_NoUKB	BOTH	+,+	0.803072	0.549925	0.804198	UKBB_PPP	DECODE	1.17531	2055.62	BIP_2019_Stahl_etall	FGL1	Transcriptome	DLPFC	MR	CMC+GTEX	MendelianRandomization			0.401346		35460606	10.1016/j.ajhg.2022.04.004	Jiang eet all Am J Hum Genet	BRAIN
FGL1	Q08830	3695	CIS	PGC3_SCZ_NoUKB	BOTH	+,+	0.803072	0.549925	0.804198	UKBB_PPP	DECODE	1.17531	2055.62	BIP_2019_Stahl_etall	FGL1	Transcriptome	DLPFC	MR	CMC+GTEX	MendelianRandomization			0.266449		35460606	10.1016/j.ajhg.2022.04.004	Jiang eet all Am J Hum Genet	BRAIN
FGL1	Q08830	3695	CIS	PGC3_SCZ_NoUKB	BOTH	+,+	0.803072	0.549925	0.804198	UKBB_PPP	DECODE	1.17531	2055.62	BIP_2019_Stahl_etall	FGL1	Transcriptome	DLPFC	MR	CMC+GTEX	EMIC			0.122727		35460606	10.1016/j.ajhg.2022.04.004	Jiang eet all Am J Hum Genet	BRAIN
FGL1	Q08830	3695	CIS	PGC3_SCZ_NoUKB	BOTH	+,+	0.803072	0.549925	0.804198	UKBB_PPP	DECODE	1.17531	2055.62	Deepression_Wray_tall	FGL1	Transcriptome	BRAIN DLPFC	MR	PsychENCODE	TwoSampleMR	0	0.01	0.956		35296807	10.1038/s41380-022-01507-9	Deng et all Mol Psychiatry	BRAIN
FGL1	Q08830	3695	CIS	PGC3_SCZ_NoUKB	BOTH	+,+	0.803072	0.549925	0.804198	UKBB_PPP	DECODE	1.17531	2055.62	Deepression_Wray_tall	FGL1	Proteiome	BLOOD	MR	AGES	TwoSampleMR	-0.01	0.01	0.523		35296807	10.1038/s41380-022-01507-9	Deng et all Mol Psychiatry	BLOOD
FGL1	Q08830	3695	CIS	PGC3_SCZ_NoUKB	BOTH	+,+	0.803072	0.549925	0.804198	UKBB_PPP	DECODE	1.17531	2055.62	SCZ_PGC3	FGL1	Transcriptome	DLPFC	SMR	CMC+GTEX	SMR	-0.00169864	0.0179977	0.924806		35460606	10.1016/j.ajhg.2022.04.004	Jiang eet all Am J Hum Genet	BRAIN
FGL1	Q08830	3695	CIS	PGC3_SCZ_NoUKB	BOTH	+,+	0.803072	0.549925	0.804198	UKBB_PPP	DECODE	1.17531	2055.62	SCZ.Clozuk.2018	FGL1	Transcriptome	BRAIN	SMR	PsychENCODE	SMR	-0.0196309	0.018716	0.294		30545856	10.1126/science.aat8127	Gandal et all science	BRAIN
FGL1	Q08830	3695	CIS	PGC3_SCZ_NoUKB	BOTH	+,+	0.803072	0.549925	0.804198	UKBB_PPP	DECODE	1.17531	2055.62	BD.PGC.ruderferCell2018	FGL1	Transcriptome	BRAIN	SMR	PsychENCODE	SMR	0.0140209	0.0293436	0.63278		30545856	10.1126/science.aat8127	Gandal et all science	BRAIN
FGL1	Q08830	3695	CIS	PGC3_SCZ_NoUKB	BOTH	+,+	0.803072	0.549925	0.804198	UKBB_PPP	DECODE	1.17531	2055.62	MDD	FGL1	Proteiome	BRAIN	SMR	BrainMeta	SMR	0.00278237	0.00744612	0.708653		37415601	10.3389/fgene.2023.1191264	Gedik et all Front Genet	BRAIN
FGL1	Q08830	3695	CIS	PGC3_SCZ_NoUKB	BOTH	+,+	0.803072	0.549925	0.804198	UKBB_PPP	DECODE	1.17531	2055.62	BIP	FGL1	Proteiome	BRAIN	SMR	BrainMeta	SMR	0.00504015	0.0170722	0.767822		37415601	10.3389/fgene.2023.1191264	Gedik et all Front Genet	BRAIN
FGL1	Q08830	3695	CIS	PGC3_SCZ_NoUKB	BOTH	+,+	0.803072	0.549925	0.804198	UKBB_PPP	DECODE	1.17531	2055.62	SCZ	FGL1	Proteiome	BRAIN	SMR	BrainMeta	SMR	0.00458486	0.0157184	0.770526		37415601	10.3389/fgene.2023.1191264	Gedik et all Front Genet	BRAIN
FGL1	Q08830	3695	CIS	PGC3_SCZ_NoUKB	BOTH	+,+	0.803072	0.549925	0.804198	UKBB_PPP	DECODE	1.17531	2055.62	SCZ	FGL1	Proteiome	BLOOD	SMR	deCODE	SMR	0.0355114	0.0154261	0.0213331		37415601	10.3389/fgene.2023.1191264	Gedik et all Front Genet	BLOOD
FGL1	Q08830	3695	CIS	PGC3_SCZ_NoUKB	BOTH	+,+	0.803072	0.549925	0.804198	UKBB_PPP	DECODE	1.17531	2055.62	MDD	FGL1	Proteiome	BLOOD	SMR	deCODE	SMR	-0.00571102	0.00875719	0.514303		37415601	10.3389/fgene.2023.1191264	Gedik et all Front Genet	BLOOD
FGL1	Q08830	3695	CIS	PGC3_SCZ_NoUKB	BOTH	+,+	0.803072	0.549925	0.804198	UKBB_PPP	DECODE	1.17531	2055.62	BIP	FGL1	Proteiome	BLOOD	SMR	deCODE	SMR	-0.0196018	0.0190383	0.3032		37415601	10.3389/fgene.2023.1191264	Gedik et all Front Genet	BLOOD
FGL1	Q08830	3695	CIS	PGC3_SCZ_NoUKB	BOTH	+,+	0.803072	0.549925	0.804198	UKBB_PPP	DECODE	1.17531	2055.62	SCZ	FGL1	Transcriptome	BRAIN_DLPFC	TWAS	CMC	FUSION	0.23005		0.818		31691811	10.1093/hmg/ddz253	Hall et al Hum Mol Genet	BRAIN
FGL1	Q08830	3695	CIS	PGC3_SCZ_NoUKB	BOTH	+,+	0.803072	0.549925	0.804198	UKBB_PPP	DECODE	1.17531	2055.62	SCZ.Clozuk.2018	FGL1	Transcriptome	BRAIN	TWAS	PsychENCODE	FUSION	0.05356		0.957		30545856	10.1126/science.aat8127	Gandal et all science	BRAIN
FGL1	Q08830	3695	CIS	PGC3_SCZ_NoUKB	BOTH	+,+	0.803072	0.549925	0.804198	UKBB_PPP	DECODE	1.17531	2055.62	BD.PGC.ruderferCell2018	FGL1	Transcriptome	BRAIN	TWAS	PsychENCODE	FUSION	0.77919		0.436		30545856	10.1126/science.aat8127	Gandal et all science	BRAIN
FGL1	Q08830	3695	CIS	PGC3_SCZ_NoUKB	BOTH	+,+	0.803072	0.549925	0.804198	UKBB_PPP	DECODE	1.17531	2055.62	SCZ	FGL1	Transcriptome	Brain_Frontal_Cortex_BA9	TWAS	GteX	FUSION			0.997		34416157	10.1016/j.ajhg.2021.07.011	Ayg√ºn N et al	Brain
FGL1	Q08830	3695	TRANS	BIP_PGC3_noukb	BOTH	+,+	0.0112403	0.00416134	0.359976	UKBB_PPP	DECODE	0.202449	28.3429	Bipolar disorder	FGL1	Proteome	PLASMA	MR	AGES	TwoSampleMR	-0.0195113	0.0224215	0.38419		36280454	https://doi.org/10.1016/j.biopsych.2022.08.015	Lu et al Biol Psychiatry	BLOOD
FGL1	Q08830	3695	TRANS	BIP_PGC3_noukb	BOTH	+,+	0.0112403	0.00416134	0.359976	UKBB_PPP	DECODE	0.202449	28.3429	Bipolar disorder	FGL1	Proteome	PLASMA	MR	FENLAND	TwoSampleMR	-0.0210433	0.0127013	0.097565		36280454	https://doi.org/10.1016/j.biopsych.2022.08.015	Lu et al Biol Psychiatry	BLOOD
FGL1	Q08830	3695	TRANS	BIP_PGC3_noukb	BOTH	+,+	0.0112403	0.00416134	0.359976	UKBB_PPP	DECODE	0.202449	28.3429	Major depressive disorder	FGL1	Proteome	PLASMA	MR	AGES	TwoSampleMR	-0.00672646	0.0105381	0.52328		36280454	https://doi.org/10.1016/j.biopsych.2022.08.015	Lu et al Biol Psychiatry	BLOOD
FGL1	Q08830	3695	TRANS	BIP_PGC3_noukb	BOTH	+,+	0.0112403	0.00416134	0.359976	UKBB_PPP	DECODE	0.202449	28.3429	Major depressive disorder	FGL1	Proteome	PLASMA	MR	FENLAND	TwoSampleMR	0.00331023	0.00628996	0.598699		36280454	https://doi.org/10.1016/j.biopsych.2022.08.015	Lu et al Biol Psychiatry	BLOOD
FGL1	Q08830	3695	TRANS	BIP_PGC3_noukb	BOTH	+,+	0.0112403	0.00416134	0.359976	UKBB_PPP	DECODE	0.202449	28.3429	Schizophrenia	FGL1	Proteome	PLASMA	MR	AGES	TwoSampleMR	0.04148	0.0181614	0.0223739		36280454	https://doi.org/10.1016/j.biopsych.2022.08.015	Lu et al Biol Psychiatry	BLOOD
FGL1	Q08830	3695	TRANS	BIP_PGC3_noukb	BOTH	+,+	0.0112403	0.00416134	0.359976	UKBB_PPP	DECODE	0.202449	28.3429	Schizophrenia	FGL1	Proteome	PLASMA	MR	FENLAND	TwoSampleMR	0.0185725	0.0113627	0.102152		36280454	https://doi.org/10.1016/j.biopsych.2022.08.015	Lu et al Biol Psychiatry	BLOOD
FGL1	Q08830	3695	TRANS	BIP_PGC3_noukb	BOTH	+,+	0.0112403	0.00416134	0.359976	UKBB_PPP	DECODE	0.202449	28.3429	SCZ_PGC3	FGL1	Transcriptome	DLPFC	MR	CMC+GTEX	MendelianRandomization			0.174455		35460606	10.1016/j.ajhg.2022.04.004	Jiang eet all Am J Hum Genet	BRAIN
FGL1	Q08830	3695	TRANS	BIP_PGC3_noukb	BOTH	+,+	0.0112403	0.00416134	0.359976	UKBB_PPP	DECODE	0.202449	28.3429	SCZ_PGC3	FGL1	Transcriptome	DLPFC	MR	CMC+GTEX	MendelianRandomization			0.0599568		35460606	10.1016/j.ajhg.2022.04.004	Jiang eet all Am J Hum Genet	BRAIN
FGL1	Q08830	3695	TRANS	BIP_PGC3_noukb	BOTH	+,+	0.0112403	0.00416134	0.359976	UKBB_PPP	DECODE	0.202449	28.3429	SCZ_PGC3	FGL1	Transcriptome	DLPFC	MR	CMC+GTEX	MendelianRandomization			0.061477		35460606	10.1016/j.ajhg.2022.04.004	Jiang eet all Am J Hum Genet	BRAIN
FGL1	Q08830	3695	TRANS	BIP_PGC3_noukb	BOTH	+,+	0.0112403	0.00416134	0.359976	UKBB_PPP	DECODE	0.202449	28.3429	SCZ_PGC3	FGL1	Transcriptome	DLPFC	MR	CMC+GTEX	EMIC			0.757709		35460606	10.1016/j.ajhg.2022.04.004	Jiang eet all Am J Hum Genet	BRAIN
FGL1	Q08830	3695	TRANS	BIP_PGC3_noukb	BOTH	+,+	0.0112403	0.00416134	0.359976	UKBB_PPP	DECODE	0.202449	28.3429	BIP_2019_Stahl_etall	FGL1	Transcriptome	DLPFC	MR	CMC+GTEX	MendelianRandomization			0.417792		35460606	10.1016/j.ajhg.2022.04.004	Jiang eet all Am J Hum Genet	BRAIN
FGL1	Q08830	3695	TRANS	BIP_PGC3_noukb	BOTH	+,+	0.0112403	0.00416134	0.359976	UKBB_PPP	DECODE	0.202449	28.3429	BIP_2019_Stahl_etall	FGL1	Transcriptome	DLPFC	MR	CMC+GTEX	MendelianRandomization			0.401346		35460606	10.1016/j.ajhg.2022.04.004	Jiang eet all Am J Hum Genet	BRAIN
FGL1	Q08830	3695	TRANS	BIP_PGC3_noukb	BOTH	+,+	0.0112403	0.00416134	0.359976	UKBB_PPP	DECODE	0.202449	28.3429	BIP_2019_Stahl_etall	FGL1	Transcriptome	DLPFC	MR	CMC+GTEX	MendelianRandomization			0.266449		35460606	10.1016/j.ajhg.2022.04.004	Jiang eet all Am J Hum Genet	BRAIN
FGL1	Q08830	3695	TRANS	BIP_PGC3_noukb	BOTH	+,+	0.0112403	0.00416134	0.359976	UKBB_PPP	DECODE	0.202449	28.3429	BIP_2019_Stahl_etall	FGL1	Transcriptome	DLPFC	MR	CMC+GTEX	EMIC			0.122727		35460606	10.1016/j.ajhg.2022.04.004	Jiang eet all Am J Hum Genet	BRAIN
FGL1	Q08830	3695	TRANS	BIP_PGC3_noukb	BOTH	+,+	0.0112403	0.00416134	0.359976	UKBB_PPP	DECODE	0.202449	28.3429	Deepression_Wray_tall	FGL1	Transcriptome	BRAIN DLPFC	MR	PsychENCODE	TwoSampleMR	0	0.01	0.956		35296807	10.1038/s41380-022-01507-9	Deng et all Mol Psychiatry	BRAIN
FGL1	Q08830	3695	TRANS	BIP_PGC3_noukb	BOTH	+,+	0.0112403	0.00416134	0.359976	UKBB_PPP	DECODE	0.202449	28.3429	Deepression_Wray_tall	FGL1	Proteiome	BLOOD	MR	AGES	TwoSampleMR	-0.01	0.01	0.523		35296807	10.1038/s41380-022-01507-9	Deng et all Mol Psychiatry	BLOOD
FGL1	Q08830	3695	TRANS	BIP_PGC3_noukb	BOTH	+,+	0.0112403	0.00416134	0.359976	UKBB_PPP	DECODE	0.202449	28.3429	SCZ_PGC3	FGL1	Transcriptome	DLPFC	SMR	CMC+GTEX	SMR	-0.00169864	0.0179977	0.924806		35460606	10.1016/j.ajhg.2022.04.004	Jiang eet all Am J Hum Genet	BRAIN
FGL1	Q08830	3695	TRANS	BIP_PGC3_noukb	BOTH	+,+	0.0112403	0.00416134	0.359976	UKBB_PPP	DECODE	0.202449	28.3429	SCZ.Clozuk.2018	FGL1	Transcriptome	BRAIN	SMR	PsychENCODE	SMR	-0.0196309	0.018716	0.294		30545856	10.1126/science.aat8127	Gandal et all science	BRAIN
FGL1	Q08830	3695	TRANS	BIP_PGC3_noukb	BOTH	+,+	0.0112403	0.00416134	0.359976	UKBB_PPP	DECODE	0.202449	28.3429	BD.PGC.ruderferCell2018	FGL1	Transcriptome	BRAIN	SMR	PsychENCODE	SMR	0.0140209	0.0293436	0.63278		30545856	10.1126/science.aat8127	Gandal et all science	BRAIN
FGL1	Q08830	3695	TRANS	BIP_PGC3_noukb	BOTH	+,+	0.0112403	0.00416134	0.359976	UKBB_PPP	DECODE	0.202449	28.3429	MDD	FGL1	Proteiome	BRAIN	SMR	BrainMeta	SMR	0.00278237	0.00744612	0.708653		37415601	10.3389/fgene.2023.1191264	Gedik et all Front Genet	BRAIN
FGL1	Q08830	3695	TRANS	BIP_PGC3_noukb	BOTH	+,+	0.0112403	0.00416134	0.359976	UKBB_PPP	DECODE	0.202449	28.3429	BIP	FGL1	Proteiome	BRAIN	SMR	BrainMeta	SMR	0.00504015	0.0170722	0.767822		37415601	10.3389/fgene.2023.1191264	Gedik et all Front Genet	BRAIN
FGL1	Q08830	3695	TRANS	BIP_PGC3_noukb	BOTH	+,+	0.0112403	0.00416134	0.359976	UKBB_PPP	DECODE	0.202449	28.3429	SCZ	FGL1	Proteiome	BRAIN	SMR	BrainMeta	SMR	0.00458486	0.0157184	0.770526		37415601	10.3389/fgene.2023.1191264	Gedik et all Front Genet	BRAIN
FGL1	Q08830	3695	TRANS	BIP_PGC3_noukb	BOTH	+,+	0.0112403	0.00416134	0.359976	UKBB_PPP	DECODE	0.202449	28.3429	SCZ	FGL1	Proteiome	BLOOD	SMR	deCODE	SMR	0.0355114	0.0154261	0.0213331		37415601	10.3389/fgene.2023.1191264	Gedik et all Front Genet	BLOOD
FGL1	Q08830	3695	TRANS	BIP_PGC3_noukb	BOTH	+,+	0.0112403	0.00416134	0.359976	UKBB_PPP	DECODE	0.202449	28.3429	MDD	FGL1	Proteiome	BLOOD	SMR	deCODE	SMR	-0.00571102	0.00875719	0.514303		37415601	10.3389/fgene.2023.1191264	Gedik et all Front Genet	BLOOD
FGL1	Q08830	3695	TRANS	BIP_PGC3_noukb	BOTH	+,+	0.0112403	0.00416134	0.359976	UKBB_PPP	DECODE	0.202449	28.3429	BIP	FGL1	Proteiome	BLOOD	SMR	deCODE	SMR	-0.0196018	0.0190383	0.3032		37415601	10.3389/fgene.2023.1191264	Gedik et all Front Genet	BLOOD
FGL1	Q08830	3695	TRANS	BIP_PGC3_noukb	BOTH	+,+	0.0112403	0.00416134	0.359976	UKBB_PPP	DECODE	0.202449	28.3429	SCZ	FGL1	Transcriptome	BRAIN_DLPFC	TWAS	CMC	FUSION	0.23005		0.818		31691811	10.1093/hmg/ddz253	Hall et al Hum Mol Genet	BRAIN
FGL1	Q08830	3695	TRANS	BIP_PGC3_noukb	BOTH	+,+	0.0112403	0.00416134	0.359976	UKBB_PPP	DECODE	0.202449	28.3429	SCZ.Clozuk.2018	FGL1	Transcriptome	BRAIN	TWAS	PsychENCODE	FUSION	0.05356		0.957		30545856	10.1126/science.aat8127	Gandal et all science	BRAIN
FGL1	Q08830	3695	TRANS	BIP_PGC3_noukb	BOTH	+,+	0.0112403	0.00416134	0.359976	UKBB_PPP	DECODE	0.202449	28.3429	BD.PGC.ruderferCell2018	FGL1	Transcriptome	BRAIN	TWAS	PsychENCODE	FUSION	0.77919		0.436		30545856	10.1126/science.aat8127	Gandal et all science	BRAIN
FGL1	Q08830	3695	TRANS	BIP_PGC3_noukb	BOTH	+,+	0.0112403	0.00416134	0.359976	UKBB_PPP	DECODE	0.202449	28.3429	SCZ	FGL1	Transcriptome	Brain_Frontal_Cortex_BA9	TWAS	GteX	FUSION			0.997		34416157	10.1016/j.ajhg.2021.07.011	Ayg√ºn N et al	Brain
FGL1	Q08830	3695	TRANS	Cognition_Meta	BOTH	-,-	0.0709225	0.0530654	0.251361	UKBB_PPP	DECODE	0.378856	361.428	Bipolar disorder	FGL1	Proteome	PLASMA	MR	AGES	TwoSampleMR	-0.0195113	0.0224215	0.38419		36280454	https://doi.org/10.1016/j.biopsych.2022.08.015	Lu et al Biol Psychiatry	BLOOD
FGL1	Q08830	3695	TRANS	Cognition_Meta	BOTH	-,-	0.0709225	0.0530654	0.251361	UKBB_PPP	DECODE	0.378856	361.428	Bipolar disorder	FGL1	Proteome	PLASMA	MR	FENLAND	TwoSampleMR	-0.0210433	0.0127013	0.097565		36280454	https://doi.org/10.1016/j.biopsych.2022.08.015	Lu et al Biol Psychiatry	BLOOD
FGL1	Q08830	3695	TRANS	Cognition_Meta	BOTH	-,-	0.0709225	0.0530654	0.251361	UKBB_PPP	DECODE	0.378856	361.428	Major depressive disorder	FGL1	Proteome	PLASMA	MR	AGES	TwoSampleMR	-0.00672646	0.0105381	0.52328		36280454	https://doi.org/10.1016/j.biopsych.2022.08.015	Lu et al Biol Psychiatry	BLOOD
FGL1	Q08830	3695	TRANS	Cognition_Meta	BOTH	-,-	0.0709225	0.0530654	0.251361	UKBB_PPP	DECODE	0.378856	361.428	Major depressive disorder	FGL1	Proteome	PLASMA	MR	FENLAND	TwoSampleMR	0.00331023	0.00628996	0.598699		36280454	https://doi.org/10.1016/j.biopsych.2022.08.015	Lu et al Biol Psychiatry	BLOOD
FGL1	Q08830	3695	TRANS	Cognition_Meta	BOTH	-,-	0.0709225	0.0530654	0.251361	UKBB_PPP	DECODE	0.378856	361.428	Schizophrenia	FGL1	Proteome	PLASMA	MR	AGES	TwoSampleMR	0.04148	0.0181614	0.0223739		36280454	https://doi.org/10.1016/j.biopsych.2022.08.015	Lu et al Biol Psychiatry	BLOOD
FGL1	Q08830	3695	TRANS	Cognition_Meta	BOTH	-,-	0.0709225	0.0530654	0.251361	UKBB_PPP	DECODE	0.378856	361.428	Schizophrenia	FGL1	Proteome	PLASMA	MR	FENLAND	TwoSampleMR	0.0185725	0.0113627	0.102152		36280454	https://doi.org/10.1016/j.biopsych.2022.08.015	Lu et al Biol Psychiatry	BLOOD
FGL1	Q08830	3695	TRANS	Cognition_Meta	BOTH	-,-	0.0709225	0.0530654	0.251361	UKBB_PPP	DECODE	0.378856	361.428	SCZ_PGC3	FGL1	Transcriptome	DLPFC	MR	CMC+GTEX	MendelianRandomization			0.174455		35460606	10.1016/j.ajhg.2022.04.004	Jiang eet all Am J Hum Genet	BRAIN
FGL1	Q08830	3695	TRANS	Cognition_Meta	BOTH	-,-	0.0709225	0.0530654	0.251361	UKBB_PPP	DECODE	0.378856	361.428	SCZ_PGC3	FGL1	Transcriptome	DLPFC	MR	CMC+GTEX	MendelianRandomization			0.0599568		35460606	10.1016/j.ajhg.2022.04.004	Jiang eet all Am J Hum Genet	BRAIN
FGL1	Q08830	3695	TRANS	Cognition_Meta	BOTH	-,-	0.0709225	0.0530654	0.251361	UKBB_PPP	DECODE	0.378856	361.428	SCZ_PGC3	FGL1	Transcriptome	DLPFC	MR	CMC+GTEX	MendelianRandomization			0.061477		35460606	10.1016/j.ajhg.2022.04.004	Jiang eet all Am J Hum Genet	BRAIN
FGL1	Q08830	3695	TRANS	Cognition_Meta	BOTH	-,-	0.0709225	0.0530654	0.251361	UKBB_PPP	DECODE	0.378856	361.428	SCZ_PGC3	FGL1	Transcriptome	DLPFC	MR	CMC+GTEX	EMIC			0.757709		35460606	10.1016/j.ajhg.2022.04.004	Jiang eet all Am J Hum Genet	BRAIN
FGL1	Q08830	3695	TRANS	Cognition_Meta	BOTH	-,-	0.0709225	0.0530654	0.251361	UKBB_PPP	DECODE	0.378856	361.428	BIP_2019_Stahl_etall	FGL1	Transcriptome	DLPFC	MR	CMC+GTEX	MendelianRandomization			0.417792		35460606	10.1016/j.ajhg.2022.04.004	Jiang eet all Am J Hum Genet	BRAIN
FGL1	Q08830	3695	TRANS	Cognition_Meta	BOTH	-,-	0.0709225	0.0530654	0.251361	UKBB_PPP	DECODE	0.378856	361.428	BIP_2019_Stahl_etall	FGL1	Transcriptome	DLPFC	MR	CMC+GTEX	MendelianRandomization			0.401346		35460606	10.1016/j.ajhg.2022.04.004	Jiang eet all Am J Hum Genet	BRAIN
FGL1	Q08830	3695	TRANS	Cognition_Meta	BOTH	-,-	0.0709225	0.0530654	0.251361	UKBB_PPP	DECODE	0.378856	361.428	BIP_2019_Stahl_etall	FGL1	Transcriptome	DLPFC	MR	CMC+GTEX	MendelianRandomization			0.266449		35460606	10.1016/j.ajhg.2022.04.004	Jiang eet all Am J Hum Genet	BRAIN
FGL1	Q08830	3695	TRANS	Cognition_Meta	BOTH	-,-	0.0709225	0.0530654	0.251361	UKBB_PPP	DECODE	0.378856	361.428	BIP_2019_Stahl_etall	FGL1	Transcriptome	DLPFC	MR	CMC+GTEX	EMIC			0.122727		35460606	10.1016/j.ajhg.2022.04.004	Jiang eet all Am J Hum Genet	BRAIN
FGL1	Q08830	3695	TRANS	Cognition_Meta	BOTH	-,-	0.0709225	0.0530654	0.251361	UKBB_PPP	DECODE	0.378856	361.428	Deepression_Wray_tall	FGL1	Transcriptome	BRAIN DLPFC	MR	PsychENCODE	TwoSampleMR	0	0.01	0.956		35296807	10.1038/s41380-022-01507-9	Deng et all Mol Psychiatry	BRAIN
FGL1	Q08830	3695	TRANS	Cognition_Meta	BOTH	-,-	0.0709225	0.0530654	0.251361	UKBB_PPP	DECODE	0.378856	361.428	Deepression_Wray_tall	FGL1	Proteiome	BLOOD	MR	AGES	TwoSampleMR	-0.01	0.01	0.523		35296807	10.1038/s41380-022-01507-9	Deng et all Mol Psychiatry	BLOOD
FGL1	Q08830	3695	TRANS	Cognition_Meta	BOTH	-,-	0.0709225	0.0530654	0.251361	UKBB_PPP	DECODE	0.378856	361.428	SCZ_PGC3	FGL1	Transcriptome	DLPFC	SMR	CMC+GTEX	SMR	-0.00169864	0.0179977	0.924806		35460606	10.1016/j.ajhg.2022.04.004	Jiang eet all Am J Hum Genet	BRAIN
FGL1	Q08830	3695	TRANS	Cognition_Meta	BOTH	-,-	0.0709225	0.0530654	0.251361	UKBB_PPP	DECODE	0.378856	361.428	SCZ.Clozuk.2018	FGL1	Transcriptome	BRAIN	SMR	PsychENCODE	SMR	-0.0196309	0.018716	0.294		30545856	10.1126/science.aat8127	Gandal et all science	BRAIN
FGL1	Q08830	3695	TRANS	Cognition_Meta	BOTH	-,-	0.0709225	0.0530654	0.251361	UKBB_PPP	DECODE	0.378856	361.428	BD.PGC.ruderferCell2018	FGL1	Transcriptome	BRAIN	SMR	PsychENCODE	SMR	0.0140209	0.0293436	0.63278		30545856	10.1126/science.aat8127	Gandal et all science	BRAIN
FGL1	Q08830	3695	TRANS	Cognition_Meta	BOTH	-,-	0.0709225	0.0530654	0.251361	UKBB_PPP	DECODE	0.378856	361.428	MDD	FGL1	Proteiome	BRAIN	SMR	BrainMeta	SMR	0.00278237	0.00744612	0.708653		37415601	10.3389/fgene.2023.1191264	Gedik et all Front Genet	BRAIN
FGL1	Q08830	3695	TRANS	Cognition_Meta	BOTH	-,-	0.0709225	0.0530654	0.251361	UKBB_PPP	DECODE	0.378856	361.428	BIP	FGL1	Proteiome	BRAIN	SMR	BrainMeta	SMR	0.00504015	0.0170722	0.767822		37415601	10.3389/fgene.2023.1191264	Gedik et all Front Genet	BRAIN
FGL1	Q08830	3695	TRANS	Cognition_Meta	BOTH	-,-	0.0709225	0.0530654	0.251361	UKBB_PPP	DECODE	0.378856	361.428	SCZ	FGL1	Proteiome	BRAIN	SMR	BrainMeta	SMR	0.00458486	0.0157184	0.770526		37415601	10.3389/fgene.2023.1191264	Gedik et all Front Genet	BRAIN
FGL1	Q08830	3695	TRANS	Cognition_Meta	BOTH	-,-	0.0709225	0.0530654	0.251361	UKBB_PPP	DECODE	0.378856	361.428	SCZ	FGL1	Proteiome	BLOOD	SMR	deCODE	SMR	0.0355114	0.0154261	0.0213331		37415601	10.3389/fgene.2023.1191264	Gedik et all Front Genet	BLOOD
FGL1	Q08830	3695	TRANS	Cognition_Meta	BOTH	-,-	0.0709225	0.0530654	0.251361	UKBB_PPP	DECODE	0.378856	361.428	MDD	FGL1	Proteiome	BLOOD	SMR	deCODE	SMR	-0.00571102	0.00875719	0.514303		37415601	10.3389/fgene.2023.1191264	Gedik et all Front Genet	BLOOD
FGL1	Q08830	3695	TRANS	Cognition_Meta	BOTH	-,-	0.0709225	0.0530654	0.251361	UKBB_PPP	DECODE	0.378856	361.428	BIP	FGL1	Proteiome	BLOOD	SMR	deCODE	SMR	-0.0196018	0.0190383	0.3032		37415601	10.3389/fgene.2023.1191264	Gedik et all Front Genet	BLOOD
FGL1	Q08830	3695	TRANS	Cognition_Meta	BOTH	-,-	0.0709225	0.0530654	0.251361	UKBB_PPP	DECODE	0.378856	361.428	SCZ	FGL1	Transcriptome	BRAIN_DLPFC	TWAS	CMC	FUSION	0.23005		0.818		31691811	10.1093/hmg/ddz253	Hall et al Hum Mol Genet	BRAIN
FGL1	Q08830	3695	TRANS	Cognition_Meta	BOTH	-,-	0.0709225	0.0530654	0.251361	UKBB_PPP	DECODE	0.378856	361.428	SCZ.Clozuk.2018	FGL1	Transcriptome	BRAIN	TWAS	PsychENCODE	FUSION	0.05356		0.957		30545856	10.1126/science.aat8127	Gandal et all science	BRAIN
FGL1	Q08830	3695	TRANS	Cognition_Meta	BOTH	-,-	0.0709225	0.0530654	0.251361	UKBB_PPP	DECODE	0.378856	361.428	BD.PGC.ruderferCell2018	FGL1	Transcriptome	BRAIN	TWAS	PsychENCODE	FUSION	0.77919		0.436		30545856	10.1126/science.aat8127	Gandal et all science	BRAIN
FGL1	Q08830	3695	TRANS	Cognition_Meta	BOTH	-,-	0.0709225	0.0530654	0.251361	UKBB_PPP	DECODE	0.378856	361.428	SCZ	FGL1	Transcriptome	Brain_Frontal_Cortex_BA9	TWAS	GteX	FUSION			0.997		34416157	10.1016/j.ajhg.2021.07.011	Ayg√ºn N et al	Brain
FGL1	Q08830	3695	TRANS	Depression_iPSYCH_2023	BOTH	+,+	0.0682349	0.0454056	0.280129	UKBB_PPP	DECODE	1.00735	309.257	Bipolar disorder	FGL1	Proteome	PLASMA	MR	AGES	TwoSampleMR	-0.0195113	0.0224215	0.38419		36280454	https://doi.org/10.1016/j.biopsych.2022.08.015	Lu et al Biol Psychiatry	BLOOD
FGL1	Q08830	3695	TRANS	Depression_iPSYCH_2023	BOTH	+,+	0.0682349	0.0454056	0.280129	UKBB_PPP	DECODE	1.00735	309.257	Bipolar disorder	FGL1	Proteome	PLASMA	MR	FENLAND	TwoSampleMR	-0.0210433	0.0127013	0.097565		36280454	https://doi.org/10.1016/j.biopsych.2022.08.015	Lu et al Biol Psychiatry	BLOOD
FGL1	Q08830	3695	TRANS	Depression_iPSYCH_2023	BOTH	+,+	0.0682349	0.0454056	0.280129	UKBB_PPP	DECODE	1.00735	309.257	Major depressive disorder	FGL1	Proteome	PLASMA	MR	AGES	TwoSampleMR	-0.00672646	0.0105381	0.52328		36280454	https://doi.org/10.1016/j.biopsych.2022.08.015	Lu et al Biol Psychiatry	BLOOD
FGL1	Q08830	3695	TRANS	Depression_iPSYCH_2023	BOTH	+,+	0.0682349	0.0454056	0.280129	UKBB_PPP	DECODE	1.00735	309.257	Major depressive disorder	FGL1	Proteome	PLASMA	MR	FENLAND	TwoSampleMR	0.00331023	0.00628996	0.598699		36280454	https://doi.org/10.1016/j.biopsych.2022.08.015	Lu et al Biol Psychiatry	BLOOD
FGL1	Q08830	3695	TRANS	Depression_iPSYCH_2023	BOTH	+,+	0.0682349	0.0454056	0.280129	UKBB_PPP	DECODE	1.00735	309.257	Schizophrenia	FGL1	Proteome	PLASMA	MR	AGES	TwoSampleMR	0.04148	0.0181614	0.0223739		36280454	https://doi.org/10.1016/j.biopsych.2022.08.015	Lu et al Biol Psychiatry	BLOOD
FGL1	Q08830	3695	TRANS	Depression_iPSYCH_2023	BOTH	+,+	0.0682349	0.0454056	0.280129	UKBB_PPP	DECODE	1.00735	309.257	Schizophrenia	FGL1	Proteome	PLASMA	MR	FENLAND	TwoSampleMR	0.0185725	0.0113627	0.102152		36280454	https://doi.org/10.1016/j.biopsych.2022.08.015	Lu et al Biol Psychiatry	BLOOD
FGL1	Q08830	3695	TRANS	Depression_iPSYCH_2023	BOTH	+,+	0.0682349	0.0454056	0.280129	UKBB_PPP	DECODE	1.00735	309.257	SCZ_PGC3	FGL1	Transcriptome	DLPFC	MR	CMC+GTEX	MendelianRandomization			0.174455		35460606	10.1016/j.ajhg.2022.04.004	Jiang eet all Am J Hum Genet	BRAIN
FGL1	Q08830	3695	TRANS	Depression_iPSYCH_2023	BOTH	+,+	0.0682349	0.0454056	0.280129	UKBB_PPP	DECODE	1.00735	309.257	SCZ_PGC3	FGL1	Transcriptome	DLPFC	MR	CMC+GTEX	MendelianRandomization			0.0599568		35460606	10.1016/j.ajhg.2022.04.004	Jiang eet all Am J Hum Genet	BRAIN
FGL1	Q08830	3695	TRANS	Depression_iPSYCH_2023	BOTH	+,+	0.0682349	0.0454056	0.280129	UKBB_PPP	DECODE	1.00735	309.257	SCZ_PGC3	FGL1	Transcriptome	DLPFC	MR	CMC+GTEX	MendelianRandomization			0.061477		35460606	10.1016/j.ajhg.2022.04.004	Jiang eet all Am J Hum Genet	BRAIN
FGL1	Q08830	3695	TRANS	Depression_iPSYCH_2023	BOTH	+,+	0.0682349	0.0454056	0.280129	UKBB_PPP	DECODE	1.00735	309.257	SCZ_PGC3	FGL1	Transcriptome	DLPFC	MR	CMC+GTEX	EMIC			0.757709		35460606	10.1016/j.ajhg.2022.04.004	Jiang eet all Am J Hum Genet	BRAIN
FGL1	Q08830	3695	TRANS	Depression_iPSYCH_2023	BOTH	+,+	0.0682349	0.0454056	0.280129	UKBB_PPP	DECODE	1.00735	309.257	BIP_2019_Stahl_etall	FGL1	Transcriptome	DLPFC	MR	CMC+GTEX	MendelianRandomization			0.417792		35460606	10.1016/j.ajhg.2022.04.004	Jiang eet all Am J Hum Genet	BRAIN
FGL1	Q08830	3695	TRANS	Depression_iPSYCH_2023	BOTH	+,+	0.0682349	0.0454056	0.280129	UKBB_PPP	DECODE	1.00735	309.257	BIP_2019_Stahl_etall	FGL1	Transcriptome	DLPFC	MR	CMC+GTEX	MendelianRandomization			0.401346		35460606	10.1016/j.ajhg.2022.04.004	Jiang eet all Am J Hum Genet	BRAIN
FGL1	Q08830	3695	TRANS	Depression_iPSYCH_2023	BOTH	+,+	0.0682349	0.0454056	0.280129	UKBB_PPP	DECODE	1.00735	309.257	BIP_2019_Stahl_etall	FGL1	Transcriptome	DLPFC	MR	CMC+GTEX	MendelianRandomization			0.266449		35460606	10.1016/j.ajhg.2022.04.004	Jiang eet all Am J Hum Genet	BRAIN
FGL1	Q08830	3695	TRANS	Depression_iPSYCH_2023	BOTH	+,+	0.0682349	0.0454056	0.280129	UKBB_PPP	DECODE	1.00735	309.257	BIP_2019_Stahl_etall	FGL1	Transcriptome	DLPFC	MR	CMC+GTEX	EMIC			0.122727		35460606	10.1016/j.ajhg.2022.04.004	Jiang eet all Am J Hum Genet	BRAIN
FGL1	Q08830	3695	TRANS	Depression_iPSYCH_2023	BOTH	+,+	0.0682349	0.0454056	0.280129	UKBB_PPP	DECODE	1.00735	309.257	Deepression_Wray_tall	FGL1	Transcriptome	BRAIN DLPFC	MR	PsychENCODE	TwoSampleMR	0	0.01	0.956		35296807	10.1038/s41380-022-01507-9	Deng et all Mol Psychiatry	BRAIN
FGL1	Q08830	3695	TRANS	Depression_iPSYCH_2023	BOTH	+,+	0.0682349	0.0454056	0.280129	UKBB_PPP	DECODE	1.00735	309.257	Deepression_Wray_tall	FGL1	Proteiome	BLOOD	MR	AGES	TwoSampleMR	-0.01	0.01	0.523		35296807	10.1038/s41380-022-01507-9	Deng et all Mol Psychiatry	BLOOD
FGL1	Q08830	3695	TRANS	Depression_iPSYCH_2023	BOTH	+,+	0.0682349	0.0454056	0.280129	UKBB_PPP	DECODE	1.00735	309.257	SCZ_PGC3	FGL1	Transcriptome	DLPFC	SMR	CMC+GTEX	SMR	-0.00169864	0.0179977	0.924806		35460606	10.1016/j.ajhg.2022.04.004	Jiang eet all Am J Hum Genet	BRAIN
FGL1	Q08830	3695	TRANS	Depression_iPSYCH_2023	BOTH	+,+	0.0682349	0.0454056	0.280129	UKBB_PPP	DECODE	1.00735	309.257	SCZ.Clozuk.2018	FGL1	Transcriptome	BRAIN	SMR	PsychENCODE	SMR	-0.0196309	0.018716	0.294		30545856	10.1126/science.aat8127	Gandal et all science	BRAIN
FGL1	Q08830	3695	TRANS	Depression_iPSYCH_2023	BOTH	+,+	0.0682349	0.0454056	0.280129	UKBB_PPP	DECODE	1.00735	309.257	BD.PGC.ruderferCell2018	FGL1	Transcriptome	BRAIN	SMR	PsychENCODE	SMR	0.0140209	0.0293436	0.63278		30545856	10.1126/science.aat8127	Gandal et all science	BRAIN
FGL1	Q08830	3695	TRANS	Depression_iPSYCH_2023	BOTH	+,+	0.0682349	0.0454056	0.280129	UKBB_PPP	DECODE	1.00735	309.257	MDD	FGL1	Proteiome	BRAIN	SMR	BrainMeta	SMR	0.00278237	0.00744612	0.708653		37415601	10.3389/fgene.2023.1191264	Gedik et all Front Genet	BRAIN
FGL1	Q08830	3695	TRANS	Depression_iPSYCH_2023	BOTH	+,+	0.0682349	0.0454056	0.280129	UKBB_PPP	DECODE	1.00735	309.257	BIP	FGL1	Proteiome	BRAIN	SMR	BrainMeta	SMR	0.00504015	0.0170722	0.767822		37415601	10.3389/fgene.2023.1191264	Gedik et all Front Genet	BRAIN
FGL1	Q08830	3695	TRANS	Depression_iPSYCH_2023	BOTH	+,+	0.0682349	0.0454056	0.280129	UKBB_PPP	DECODE	1.00735	309.257	SCZ	FGL1	Proteiome	BRAIN	SMR	BrainMeta	SMR	0.00458486	0.0157184	0.770526		37415601	10.3389/fgene.2023.1191264	Gedik et all Front Genet	BRAIN
FGL1	Q08830	3695	TRANS	Depression_iPSYCH_2023	BOTH	+,+	0.0682349	0.0454056	0.280129	UKBB_PPP	DECODE	1.00735	309.257	SCZ	FGL1	Proteiome	BLOOD	SMR	deCODE	SMR	0.0355114	0.0154261	0.0213331		37415601	10.3389/fgene.2023.1191264	Gedik et all Front Genet	BLOOD
FGL1	Q08830	3695	TRANS	Depression_iPSYCH_2023	BOTH	+,+	0.0682349	0.0454056	0.280129	UKBB_PPP	DECODE	1.00735	309.257	MDD	FGL1	Proteiome	BLOOD	SMR	deCODE	SMR	-0.00571102	0.00875719	0.514303		37415601	10.3389/fgene.2023.1191264	Gedik et all Front Genet	BLOOD
FGL1	Q08830	3695	TRANS	Depression_iPSYCH_2023	BOTH	+,+	0.0682349	0.0454056	0.280129	UKBB_PPP	DECODE	1.00735	309.257	BIP	FGL1	Proteiome	BLOOD	SMR	deCODE	SMR	-0.0196018	0.0190383	0.3032		37415601	10.3389/fgene.2023.1191264	Gedik et all Front Genet	BLOOD
FGL1	Q08830	3695	TRANS	Depression_iPSYCH_2023	BOTH	+,+	0.0682349	0.0454056	0.280129	UKBB_PPP	DECODE	1.00735	309.257	SCZ	FGL1	Transcriptome	BRAIN_DLPFC	TWAS	CMC	FUSION	0.23005		0.818		31691811	10.1093/hmg/ddz253	Hall et al Hum Mol Genet	BRAIN
FGL1	Q08830	3695	TRANS	Depression_iPSYCH_2023	BOTH	+,+	0.0682349	0.0454056	0.280129	UKBB_PPP	DECODE	1.00735	309.257	SCZ.Clozuk.2018	FGL1	Transcriptome	BRAIN	TWAS	PsychENCODE	FUSION	0.05356		0.957		30545856	10.1126/science.aat8127	Gandal et all science	BRAIN
FGL1	Q08830	3695	TRANS	Depression_iPSYCH_2023	BOTH	+,+	0.0682349	0.0454056	0.280129	UKBB_PPP	DECODE	1.00735	309.257	BD.PGC.ruderferCell2018	FGL1	Transcriptome	BRAIN	TWAS	PsychENCODE	FUSION	0.77919		0.436		30545856	10.1126/science.aat8127	Gandal et all science	BRAIN
FGL1	Q08830	3695	TRANS	Depression_iPSYCH_2023	BOTH	+,+	0.0682349	0.0454056	0.280129	UKBB_PPP	DECODE	1.00735	309.257	SCZ	FGL1	Transcriptome	Brain_Frontal_Cortex_BA9	TWAS	GteX	FUSION			0.997		34416157	10.1016/j.ajhg.2021.07.011	Ayg√ºn N et al	Brain
FGL1	Q08830	3695	TRANS	PGC3_SCZ_NoUKB	BOTH	-,-	0.416979	0.289148	0.487218	DECODE	UKBB_PPP	0.740093	1969.39	Bipolar disorder	FGL1	Proteome	PLASMA	MR	AGES	TwoSampleMR	-0.0195113	0.0224215	0.38419		36280454	https://doi.org/10.1016/j.biopsych.2022.08.015	Lu et al Biol Psychiatry	BLOOD
FGL1	Q08830	3695	TRANS	PGC3_SCZ_NoUKB	BOTH	-,-	0.416979	0.289148	0.487218	DECODE	UKBB_PPP	0.740093	1969.39	Bipolar disorder	FGL1	Proteome	PLASMA	MR	FENLAND	TwoSampleMR	-0.0210433	0.0127013	0.097565		36280454	https://doi.org/10.1016/j.biopsych.2022.08.015	Lu et al Biol Psychiatry	BLOOD
FGL1	Q08830	3695	TRANS	PGC3_SCZ_NoUKB	BOTH	-,-	0.416979	0.289148	0.487218	DECODE	UKBB_PPP	0.740093	1969.39	Major depressive disorder	FGL1	Proteome	PLASMA	MR	AGES	TwoSampleMR	-0.00672646	0.0105381	0.52328		36280454	https://doi.org/10.1016/j.biopsych.2022.08.015	Lu et al Biol Psychiatry	BLOOD
FGL1	Q08830	3695	TRANS	PGC3_SCZ_NoUKB	BOTH	-,-	0.416979	0.289148	0.487218	DECODE	UKBB_PPP	0.740093	1969.39	Major depressive disorder	FGL1	Proteome	PLASMA	MR	FENLAND	TwoSampleMR	0.00331023	0.00628996	0.598699		36280454	https://doi.org/10.1016/j.biopsych.2022.08.015	Lu et al Biol Psychiatry	BLOOD
FGL1	Q08830	3695	TRANS	PGC3_SCZ_NoUKB	BOTH	-,-	0.416979	0.289148	0.487218	DECODE	UKBB_PPP	0.740093	1969.39	Schizophrenia	FGL1	Proteome	PLASMA	MR	AGES	TwoSampleMR	0.04148	0.0181614	0.0223739		36280454	https://doi.org/10.1016/j.biopsych.2022.08.015	Lu et al Biol Psychiatry	BLOOD
FGL1	Q08830	3695	TRANS	PGC3_SCZ_NoUKB	BOTH	-,-	0.416979	0.289148	0.487218	DECODE	UKBB_PPP	0.740093	1969.39	Schizophrenia	FGL1	Proteome	PLASMA	MR	FENLAND	TwoSampleMR	0.0185725	0.0113627	0.102152		36280454	https://doi.org/10.1016/j.biopsych.2022.08.015	Lu et al Biol Psychiatry	BLOOD
FGL1	Q08830	3695	TRANS	PGC3_SCZ_NoUKB	BOTH	-,-	0.416979	0.289148	0.487218	DECODE	UKBB_PPP	0.740093	1969.39	SCZ_PGC3	FGL1	Transcriptome	DLPFC	MR	CMC+GTEX	MendelianRandomization			0.174455		35460606	10.1016/j.ajhg.2022.04.004	Jiang eet all Am J Hum Genet	BRAIN
FGL1	Q08830	3695	TRANS	PGC3_SCZ_NoUKB	BOTH	-,-	0.416979	0.289148	0.487218	DECODE	UKBB_PPP	0.740093	1969.39	SCZ_PGC3	FGL1	Transcriptome	DLPFC	MR	CMC+GTEX	MendelianRandomization			0.0599568		35460606	10.1016/j.ajhg.2022.04.004	Jiang eet all Am J Hum Genet	BRAIN
FGL1	Q08830	3695	TRANS	PGC3_SCZ_NoUKB	BOTH	-,-	0.416979	0.289148	0.487218	DECODE	UKBB_PPP	0.740093	1969.39	SCZ_PGC3	FGL1	Transcriptome	DLPFC	MR	CMC+GTEX	MendelianRandomization			0.061477		35460606	10.1016/j.ajhg.2022.04.004	Jiang eet all Am J Hum Genet	BRAIN
FGL1	Q08830	3695	TRANS	PGC3_SCZ_NoUKB	BOTH	-,-	0.416979	0.289148	0.487218	DECODE	UKBB_PPP	0.740093	1969.39	SCZ_PGC3	FGL1	Transcriptome	DLPFC	MR	CMC+GTEX	EMIC			0.757709		35460606	10.1016/j.ajhg.2022.04.004	Jiang eet all Am J Hum Genet	BRAIN
FGL1	Q08830	3695	TRANS	PGC3_SCZ_NoUKB	BOTH	-,-	0.416979	0.289148	0.487218	DECODE	UKBB_PPP	0.740093	1969.39	BIP_2019_Stahl_etall	FGL1	Transcriptome	DLPFC	MR	CMC+GTEX	MendelianRandomization			0.417792		35460606	10.1016/j.ajhg.2022.04.004	Jiang eet all Am J Hum Genet	BRAIN
FGL1	Q08830	3695	TRANS	PGC3_SCZ_NoUKB	BOTH	-,-	0.416979	0.289148	0.487218	DECODE	UKBB_PPP	0.740093	1969.39	BIP_2019_Stahl_etall	FGL1	Transcriptome	DLPFC	MR	CMC+GTEX	MendelianRandomization			0.401346		35460606	10.1016/j.ajhg.2022.04.004	Jiang eet all Am J Hum Genet	BRAIN
FGL1	Q08830	3695	TRANS	PGC3_SCZ_NoUKB	BOTH	-,-	0.416979	0.289148	0.487218	DECODE	UKBB_PPP	0.740093	1969.39	BIP_2019_Stahl_etall	FGL1	Transcriptome	DLPFC	MR	CMC+GTEX	MendelianRandomization			0.266449		35460606	10.1016/j.ajhg.2022.04.004	Jiang eet all Am J Hum Genet	BRAIN
FGL1	Q08830	3695	TRANS	PGC3_SCZ_NoUKB	BOTH	-,-	0.416979	0.289148	0.487218	DECODE	UKBB_PPP	0.740093	1969.39	BIP_2019_Stahl_etall	FGL1	Transcriptome	DLPFC	MR	CMC+GTEX	EMIC			0.122727		35460606	10.1016/j.ajhg.2022.04.004	Jiang eet all Am J Hum Genet	BRAIN
FGL1	Q08830	3695	TRANS	PGC3_SCZ_NoUKB	BOTH	-,-	0.416979	0.289148	0.487218	DECODE	UKBB_PPP	0.740093	1969.39	Deepression_Wray_tall	FGL1	Transcriptome	BRAIN DLPFC	MR	PsychENCODE	TwoSampleMR	0	0.01	0.956		35296807	10.1038/s41380-022-01507-9	Deng et all Mol Psychiatry	BRAIN
FGL1	Q08830	3695	TRANS	PGC3_SCZ_NoUKB	BOTH	-,-	0.416979	0.289148	0.487218	DECODE	UKBB_PPP	0.740093	1969.39	Deepression_Wray_tall	FGL1	Proteiome	BLOOD	MR	AGES	TwoSampleMR	-0.01	0.01	0.523		35296807	10.1038/s41380-022-01507-9	Deng et all Mol Psychiatry	BLOOD
FGL1	Q08830	3695	TRANS	PGC3_SCZ_NoUKB	BOTH	-,-	0.416979	0.289148	0.487218	DECODE	UKBB_PPP	0.740093	1969.39	SCZ_PGC3	FGL1	Transcriptome	DLPFC	SMR	CMC+GTEX	SMR	-0.00169864	0.0179977	0.924806		35460606	10.1016/j.ajhg.2022.04.004	Jiang eet all Am J Hum Genet	BRAIN
FGL1	Q08830	3695	TRANS	PGC3_SCZ_NoUKB	BOTH	-,-	0.416979	0.289148	0.487218	DECODE	UKBB_PPP	0.740093	1969.39	SCZ.Clozuk.2018	FGL1	Transcriptome	BRAIN	SMR	PsychENCODE	SMR	-0.0196309	0.018716	0.294		30545856	10.1126/science.aat8127	Gandal et all science	BRAIN
FGL1	Q08830	3695	TRANS	PGC3_SCZ_NoUKB	BOTH	-,-	0.416979	0.289148	0.487218	DECODE	UKBB_PPP	0.740093	1969.39	BD.PGC.ruderferCell2018	FGL1	Transcriptome	BRAIN	SMR	PsychENCODE	SMR	0.0140209	0.0293436	0.63278		30545856	10.1126/science.aat8127	Gandal et all science	BRAIN
FGL1	Q08830	3695	TRANS	PGC3_SCZ_NoUKB	BOTH	-,-	0.416979	0.289148	0.487218	DECODE	UKBB_PPP	0.740093	1969.39	MDD	FGL1	Proteiome	BRAIN	SMR	BrainMeta	SMR	0.00278237	0.00744612	0.708653		37415601	10.3389/fgene.2023.1191264	Gedik et all Front Genet	BRAIN
FGL1	Q08830	3695	TRANS	PGC3_SCZ_NoUKB	BOTH	-,-	0.416979	0.289148	0.487218	DECODE	UKBB_PPP	0.740093	1969.39	BIP	FGL1	Proteiome	BRAIN	SMR	BrainMeta	SMR	0.00504015	0.0170722	0.767822		37415601	10.3389/fgene.2023.1191264	Gedik et all Front Genet	BRAIN
FGL1	Q08830	3695	TRANS	PGC3_SCZ_NoUKB	BOTH	-,-	0.416979	0.289148	0.487218	DECODE	UKBB_PPP	0.740093	1969.39	SCZ	FGL1	Proteiome	BRAIN	SMR	BrainMeta	SMR	0.00458486	0.0157184	0.770526		37415601	10.3389/fgene.2023.1191264	Gedik et all Front Genet	BRAIN
FGL1	Q08830	3695	TRANS	PGC3_SCZ_NoUKB	BOTH	-,-	0.416979	0.289148	0.487218	DECODE	UKBB_PPP	0.740093	1969.39	SCZ	FGL1	Proteiome	BLOOD	SMR	deCODE	SMR	0.0355114	0.0154261	0.0213331		37415601	10.3389/fgene.2023.1191264	Gedik et all Front Genet	BLOOD
FGL1	Q08830	3695	TRANS	PGC3_SCZ_NoUKB	BOTH	-,-	0.416979	0.289148	0.487218	DECODE	UKBB_PPP	0.740093	1969.39	MDD	FGL1	Proteiome	BLOOD	SMR	deCODE	SMR	-0.00571102	0.00875719	0.514303		37415601	10.3389/fgene.2023.1191264	Gedik et all Front Genet	BLOOD
FGL1	Q08830	3695	TRANS	PGC3_SCZ_NoUKB	BOTH	-,-	0.416979	0.289148	0.487218	DECODE	UKBB_PPP	0.740093	1969.39	BIP	FGL1	Proteiome	BLOOD	SMR	deCODE	SMR	-0.0196018	0.0190383	0.3032		37415601	10.3389/fgene.2023.1191264	Gedik et all Front Genet	BLOOD
FGL1	Q08830	3695	TRANS	PGC3_SCZ_NoUKB	BOTH	-,-	0.416979	0.289148	0.487218	DECODE	UKBB_PPP	0.740093	1969.39	SCZ	FGL1	Transcriptome	BRAIN_DLPFC	TWAS	CMC	FUSION	0.23005		0.818		31691811	10.1093/hmg/ddz253	Hall et al Hum Mol Genet	BRAIN
FGL1	Q08830	3695	TRANS	PGC3_SCZ_NoUKB	BOTH	-,-	0.416979	0.289148	0.487218	DECODE	UKBB_PPP	0.740093	1969.39	SCZ.Clozuk.2018	FGL1	Transcriptome	BRAIN	TWAS	PsychENCODE	FUSION	0.05356		0.957		30545856	10.1126/science.aat8127	Gandal et all science	BRAIN
FGL1	Q08830	3695	TRANS	PGC3_SCZ_NoUKB	BOTH	-,-	0.416979	0.289148	0.487218	DECODE	UKBB_PPP	0.740093	1969.39	BD.PGC.ruderferCell2018	FGL1	Transcriptome	BRAIN	TWAS	PsychENCODE	FUSION	0.77919		0.436		30545856	10.1126/science.aat8127	Gandal et all science	BRAIN
FGL1	Q08830	3695	TRANS	PGC3_SCZ_NoUKB	BOTH	-,-	0.416979	0.289148	0.487218	DECODE	UKBB_PPP	0.740093	1969.39	SCZ	FGL1	Transcriptome	Brain_Frontal_Cortex_BA9	TWAS	GteX	FUSION			0.997		34416157	10.1016/j.ajhg.2021.07.011	Ayg√ºn N et al	Brain
FGL2	Q14314	3696	CIS	Cognition_Meta	DECODE_Specific	+,NA		0.00456639	0.00456639	DECODE	DECODE	0.133353	17.0692	SCZ_PGC3	FGL2	Transcriptome	DLPFC	MR	CMC+GTEX	MendelianRandomization			0.744116		35460606	10.1016/j.ajhg.2022.04.004	Jiang eet all Am J Hum Genet	BRAIN
FGL2	Q14314	3696	CIS	Cognition_Meta	DECODE_Specific	+,NA		0.00456639	0.00456639	DECODE	DECODE	0.133353	17.0692	SCZ_PGC3	FGL2	Transcriptome	DLPFC	MR	CMC+GTEX	MendelianRandomization			0.716993		35460606	10.1016/j.ajhg.2022.04.004	Jiang eet all Am J Hum Genet	BRAIN
FGL2	Q14314	3696	CIS	Cognition_Meta	DECODE_Specific	+,NA		0.00456639	0.00456639	DECODE	DECODE	0.133353	17.0692	SCZ_PGC3	FGL2	Transcriptome	DLPFC	MR	CMC+GTEX	MendelianRandomization			0.49639		35460606	10.1016/j.ajhg.2022.04.004	Jiang eet all Am J Hum Genet	BRAIN
FGL2	Q14314	3696	CIS	Cognition_Meta	DECODE_Specific	+,NA		0.00456639	0.00456639	DECODE	DECODE	0.133353	17.0692	SCZ_PGC3	FGL2	Transcriptome	DLPFC	MR	CMC+GTEX	EMIC			0.893716		35460606	10.1016/j.ajhg.2022.04.004	Jiang eet all Am J Hum Genet	BRAIN
FGL2	Q14314	3696	CIS	Cognition_Meta	DECODE_Specific	+,NA		0.00456639	0.00456639	DECODE	DECODE	0.133353	17.0692	BIP_2019_Stahl_etall	FGL2	Transcriptome	DLPFC	MR	CMC+GTEX	MendelianRandomization			0.435815		35460606	10.1016/j.ajhg.2022.04.004	Jiang eet all Am J Hum Genet	BRAIN
FGL2	Q14314	3696	CIS	Cognition_Meta	DECODE_Specific	+,NA		0.00456639	0.00456639	DECODE	DECODE	0.133353	17.0692	BIP_2019_Stahl_etall	FGL2	Transcriptome	DLPFC	MR	CMC+GTEX	MendelianRandomization			0.42119		35460606	10.1016/j.ajhg.2022.04.004	Jiang eet all Am J Hum Genet	BRAIN
FGL2	Q14314	3696	CIS	Cognition_Meta	DECODE_Specific	+,NA		0.00456639	0.00456639	DECODE	DECODE	0.133353	17.0692	BIP_2019_Stahl_etall	FGL2	Transcriptome	DLPFC	MR	CMC+GTEX	MendelianRandomization			0.875529		35460606	10.1016/j.ajhg.2022.04.004	Jiang eet all Am J Hum Genet	BRAIN
FGL2	Q14314	3696	CIS	Cognition_Meta	DECODE_Specific	+,NA		0.00456639	0.00456639	DECODE	DECODE	0.133353	17.0692	BIP_2019_Stahl_etall	FGL2	Transcriptome	DLPFC	MR	CMC+GTEX	EMIC			0.954676		35460606	10.1016/j.ajhg.2022.04.004	Jiang eet all Am J Hum Genet	BRAIN
FGL2	Q14314	3696	CIS	Cognition_Meta	DECODE_Specific	+,NA		0.00456639	0.00456639	DECODE	DECODE	0.133353	17.0692	Deepression_Wray_tall	FGL2	Transcriptome	BRAIN DLPFC	MR	PsychENCODE	TwoSampleMR	-0.01	0.01	0.301		35296807	10.1038/s41380-022-01507-9	Deng et all Mol Psychiatry	BRAIN
FGL2	Q14314	3696	CIS	Cognition_Meta	DECODE_Specific	+,NA		0.00456639	0.00456639	DECODE	DECODE	0.133353	17.0692	SCZ_PGC3	FGL2	Transcriptome	DLPFC	SMR	CMC+GTEX	SMR	-0.000525729	0.015506	0.972953		35460606	10.1016/j.ajhg.2022.04.004	Jiang eet all Am J Hum Genet	BRAIN
FGL2	Q14314	3696	CIS	Cognition_Meta	DECODE_Specific	+,NA		0.00456639	0.00456639	DECODE	DECODE	0.133353	17.0692	SCZ.Clozuk.2018	FGL2	Transcriptome	BRAIN	SMR	PsychENCODE	SMR	-0.00805309	0.0148125	0.587		30545856	10.1126/science.aat8127	Gandal et all science	BRAIN
FGL2	Q14314	3696	CIS	Cognition_Meta	DECODE_Specific	+,NA		0.00456639	0.00456639	DECODE	DECODE	0.133353	17.0692	BD.PGC.ruderferCell2018	FGL2	Transcriptome	BRAIN	SMR	PsychENCODE	SMR	-0.0301875	0.0227483	0.184502		30545856	10.1126/science.aat8127	Gandal et all science	BRAIN
FGL2	Q14314	3696	CIS	Cognition_Meta	DECODE_Specific	+,NA		0.00456639	0.00456639	DECODE	DECODE	0.133353	17.0692	MDD	FGL2	Proteiome	BRAIN	SMR	BrainMeta	SMR	-0.00895726	0.00853312	0.293854		37415601	10.3389/fgene.2023.1191264	Gedik et all Front Genet	BRAIN
FGL2	Q14314	3696	CIS	Cognition_Meta	DECODE_Specific	+,NA		0.00456639	0.00456639	DECODE	DECODE	0.133353	17.0692	BIP	FGL2	Proteiome	BRAIN	SMR	BrainMeta	SMR	-0.00836431	0.018802	0.65642		37415601	10.3389/fgene.2023.1191264	Gedik et all Front Genet	BRAIN
FGL2	Q14314	3696	CIS	Cognition_Meta	DECODE_Specific	+,NA		0.00456639	0.00456639	DECODE	DECODE	0.133353	17.0692	SCZ	FGL2	Proteiome	BRAIN	SMR	BrainMeta	SMR	-0.00632199	0.0165972	0.703271		37415601	10.3389/fgene.2023.1191264	Gedik et all Front Genet	BRAIN
FGL2	Q14314	3696	CIS	Cognition_Meta	DECODE_Specific	+,NA		0.00456639	0.00456639	DECODE	DECODE	0.133353	17.0692	MDD	FGL2	Proteiome	BLOOD	SMR	eQTLGen	SMR	-0.0307748	0.0303066	0.309891		37415601	10.3389/fgene.2023.1191264	Gedik et all Front Genet	BLOOD
FGL2	Q14314	3696	CIS	Cognition_Meta	DECODE_Specific	+,NA		0.00456639	0.00456639	DECODE	DECODE	0.133353	17.0692	BIP	FGL2	Proteiome	BLOOD	SMR	eQTLGen	SMR	-0.0354854	0.0667979	0.595256		37415601	10.3389/fgene.2023.1191264	Gedik et all Front Genet	BLOOD
FGL2	Q14314	3696	CIS	Cognition_Meta	DECODE_Specific	+,NA		0.00456639	0.00456639	DECODE	DECODE	0.133353	17.0692	MDD	FGL2	Proteiome	BLOOD	SMR	deCODE	SMR	-0.0822873	0.0818666	0.31483		37415601	10.3389/fgene.2023.1191264	Gedik et all Front Genet	BLOOD
FGL2	Q14314	3696	CIS	Cognition_Meta	DECODE_Specific	+,NA		0.00456639	0.00456639	DECODE	DECODE	0.133353	17.0692	BIP	FGL2	Proteiome	BLOOD	SMR	deCODE	SMR	-0.0948827	0.179111	0.59629		37415601	10.3389/fgene.2023.1191264	Gedik et all Front Genet	BLOOD
FGL2	Q14314	3696	CIS	Cognition_Meta	DECODE_Specific	+,NA		0.00456639	0.00456639	DECODE	DECODE	0.133353	17.0692	SCZ	FGL2	Transcriptome	BRAIN_DLPFC	TWAS	CMC	FUSION	-0.08658		0.931		31691811	10.1093/hmg/ddz253	Hall et al Hum Mol Genet	BRAIN
FGL2	Q14314	3696	CIS	Cognition_Meta	DECODE_Specific	+,NA		0.00456639	0.00456639	DECODE	DECODE	0.133353	17.0692	SCZ.Clozuk.2018	FGL2	Transcriptome	BRAIN	TWAS	PsychENCODE	FUSION	-0.53708		0.591		30545856	10.1126/science.aat8127	Gandal et all science	BRAIN
FGL2	Q14314	3696	CIS	Cognition_Meta	DECODE_Specific	+,NA		0.00456639	0.00456639	DECODE	DECODE	0.133353	17.0692	BD.PGC.ruderferCell2018	FGL2	Transcriptome	BRAIN	TWAS	PsychENCODE	FUSION	-0.97669		0.329		30545856	10.1126/science.aat8127	Gandal et all science	BRAIN
FGL2	Q14314	3696	CIS	Cognition_Meta	DECODE_Specific	+,NA		0.00456639	0.00456639	DECODE	DECODE	0.133353	17.0692	Depression Howard et all	FGL2	Proteiome	BRAIN	PWAS	ROS/MAP	FUSION	-1.87854		0.0603		33846625	10.1038/s41593-021-00832-6	Wingo Nat Neurosci	BRAIN
FGL2	Q14314	3696	CIS	Cognition_Meta	DECODE_Specific	+,NA		0.00456639	0.00456639	DECODE	DECODE	0.133353	17.0692	Schizophrenia	FGL2	Transcriptome	brain caudate nucleus	TWAS	Gtex	Fusion			0.809966		36319771	10.1038/s41593-022-01182-7	Benjamin KJM	brain caudate nucleus
FGL2	Q14314	3696	CIS	BIP_PGC3_noukb	DECODE_Specific	-,NA		0.554372	0.554372	DECODE	DECODE	1.18685	2072.24	SCZ_PGC3	FGL2	Transcriptome	DLPFC	MR	CMC+GTEX	MendelianRandomization			0.744116		35460606	10.1016/j.ajhg.2022.04.004	Jiang eet all Am J Hum Genet	BRAIN
FGL2	Q14314	3696	CIS	BIP_PGC3_noukb	DECODE_Specific	-,NA		0.554372	0.554372	DECODE	DECODE	1.18685	2072.24	SCZ_PGC3	FGL2	Transcriptome	DLPFC	MR	CMC+GTEX	MendelianRandomization			0.716993		35460606	10.1016/j.ajhg.2022.04.004	Jiang eet all Am J Hum Genet	BRAIN
FGL2	Q14314	3696	CIS	BIP_PGC3_noukb	DECODE_Specific	-,NA		0.554372	0.554372	DECODE	DECODE	1.18685	2072.24	SCZ_PGC3	FGL2	Transcriptome	DLPFC	MR	CMC+GTEX	MendelianRandomization			0.49639		35460606	10.1016/j.ajhg.2022.04.004	Jiang eet all Am J Hum Genet	BRAIN
FGL2	Q14314	3696	CIS	BIP_PGC3_noukb	DECODE_Specific	-,NA		0.554372	0.554372	DECODE	DECODE	1.18685	2072.24	SCZ_PGC3	FGL2	Transcriptome	DLPFC	MR	CMC+GTEX	EMIC			0.893716		35460606	10.1016/j.ajhg.2022.04.004	Jiang eet all Am J Hum Genet	BRAIN
FGL2	Q14314	3696	CIS	BIP_PGC3_noukb	DECODE_Specific	-,NA		0.554372	0.554372	DECODE	DECODE	1.18685	2072.24	BIP_2019_Stahl_etall	FGL2	Transcriptome	DLPFC	MR	CMC+GTEX	MendelianRandomization			0.435815		35460606	10.1016/j.ajhg.2022.04.004	Jiang eet all Am J Hum Genet	BRAIN
FGL2	Q14314	3696	CIS	BIP_PGC3_noukb	DECODE_Specific	-,NA		0.554372	0.554372	DECODE	DECODE	1.18685	2072.24	BIP_2019_Stahl_etall	FGL2	Transcriptome	DLPFC	MR	CMC+GTEX	MendelianRandomization			0.42119		35460606	10.1016/j.ajhg.2022.04.004	Jiang eet all Am J Hum Genet	BRAIN
FGL2	Q14314	3696	CIS	BIP_PGC3_noukb	DECODE_Specific	-,NA		0.554372	0.554372	DECODE	DECODE	1.18685	2072.24	BIP_2019_Stahl_etall	FGL2	Transcriptome	DLPFC	MR	CMC+GTEX	MendelianRandomization			0.875529		35460606	10.1016/j.ajhg.2022.04.004	Jiang eet all Am J Hum Genet	BRAIN
FGL2	Q14314	3696	CIS	BIP_PGC3_noukb	DECODE_Specific	-,NA		0.554372	0.554372	DECODE	DECODE	1.18685	2072.24	BIP_2019_Stahl_etall	FGL2	Transcriptome	DLPFC	MR	CMC+GTEX	EMIC			0.954676		35460606	10.1016/j.ajhg.2022.04.004	Jiang eet all Am J Hum Genet	BRAIN
FGL2	Q14314	3696	CIS	BIP_PGC3_noukb	DECODE_Specific	-,NA		0.554372	0.554372	DECODE	DECODE	1.18685	2072.24	Deepression_Wray_tall	FGL2	Transcriptome	BRAIN DLPFC	MR	PsychENCODE	TwoSampleMR	-0.01	0.01	0.301		35296807	10.1038/s41380-022-01507-9	Deng et all Mol Psychiatry	BRAIN
FGL2	Q14314	3696	CIS	BIP_PGC3_noukb	DECODE_Specific	-,NA		0.554372	0.554372	DECODE	DECODE	1.18685	2072.24	SCZ_PGC3	FGL2	Transcriptome	DLPFC	SMR	CMC+GTEX	SMR	-0.000525729	0.015506	0.972953		35460606	10.1016/j.ajhg.2022.04.004	Jiang eet all Am J Hum Genet	BRAIN
FGL2	Q14314	3696	CIS	BIP_PGC3_noukb	DECODE_Specific	-,NA		0.554372	0.554372	DECODE	DECODE	1.18685	2072.24	SCZ.Clozuk.2018	FGL2	Transcriptome	BRAIN	SMR	PsychENCODE	SMR	-0.00805309	0.0148125	0.587		30545856	10.1126/science.aat8127	Gandal et all science	BRAIN
FGL2	Q14314	3696	CIS	BIP_PGC3_noukb	DECODE_Specific	-,NA		0.554372	0.554372	DECODE	DECODE	1.18685	2072.24	BD.PGC.ruderferCell2018	FGL2	Transcriptome	BRAIN	SMR	PsychENCODE	SMR	-0.0301875	0.0227483	0.184502		30545856	10.1126/science.aat8127	Gandal et all science	BRAIN
FGL2	Q14314	3696	CIS	BIP_PGC3_noukb	DECODE_Specific	-,NA		0.554372	0.554372	DECODE	DECODE	1.18685	2072.24	MDD	FGL2	Proteiome	BRAIN	SMR	BrainMeta	SMR	-0.00895726	0.00853312	0.293854		37415601	10.3389/fgene.2023.1191264	Gedik et all Front Genet	BRAIN
FGL2	Q14314	3696	CIS	BIP_PGC3_noukb	DECODE_Specific	-,NA		0.554372	0.554372	DECODE	DECODE	1.18685	2072.24	BIP	FGL2	Proteiome	BRAIN	SMR	BrainMeta	SMR	-0.00836431	0.018802	0.65642		37415601	10.3389/fgene.2023.1191264	Gedik et all Front Genet	BRAIN
FGL2	Q14314	3696	CIS	BIP_PGC3_noukb	DECODE_Specific	-,NA		0.554372	0.554372	DECODE	DECODE	1.18685	2072.24	SCZ	FGL2	Proteiome	BRAIN	SMR	BrainMeta	SMR	-0.00632199	0.0165972	0.703271		37415601	10.3389/fgene.2023.1191264	Gedik et all Front Genet	BRAIN
FGL2	Q14314	3696	CIS	BIP_PGC3_noukb	DECODE_Specific	-,NA		0.554372	0.554372	DECODE	DECODE	1.18685	2072.24	MDD	FGL2	Proteiome	BLOOD	SMR	eQTLGen	SMR	-0.0307748	0.0303066	0.309891		37415601	10.3389/fgene.2023.1191264	Gedik et all Front Genet	BLOOD
FGL2	Q14314	3696	CIS	BIP_PGC3_noukb	DECODE_Specific	-,NA		0.554372	0.554372	DECODE	DECODE	1.18685	2072.24	BIP	FGL2	Proteiome	BLOOD	SMR	eQTLGen	SMR	-0.0354854	0.0667979	0.595256		37415601	10.3389/fgene.2023.1191264	Gedik et all Front Genet	BLOOD
FGL2	Q14314	3696	CIS	BIP_PGC3_noukb	DECODE_Specific	-,NA		0.554372	0.554372	DECODE	DECODE	1.18685	2072.24	MDD	FGL2	Proteiome	BLOOD	SMR	deCODE	SMR	-0.0822873	0.0818666	0.31483		37415601	10.3389/fgene.2023.1191264	Gedik et all Front Genet	BLOOD
FGL2	Q14314	3696	CIS	BIP_PGC3_noukb	DECODE_Specific	-,NA		0.554372	0.554372	DECODE	DECODE	1.18685	2072.24	BIP	FGL2	Proteiome	BLOOD	SMR	deCODE	SMR	-0.0948827	0.179111	0.59629		37415601	10.3389/fgene.2023.1191264	Gedik et all Front Genet	BLOOD
FGL2	Q14314	3696	CIS	BIP_PGC3_noukb	DECODE_Specific	-,NA		0.554372	0.554372	DECODE	DECODE	1.18685	2072.24	SCZ	FGL2	Transcriptome	BRAIN_DLPFC	TWAS	CMC	FUSION	-0.08658		0.931		31691811	10.1093/hmg/ddz253	Hall et al Hum Mol Genet	BRAIN
FGL2	Q14314	3696	CIS	BIP_PGC3_noukb	DECODE_Specific	-,NA		0.554372	0.554372	DECODE	DECODE	1.18685	2072.24	SCZ.Clozuk.2018	FGL2	Transcriptome	BRAIN	TWAS	PsychENCODE	FUSION	-0.53708		0.591		30545856	10.1126/science.aat8127	Gandal et all science	BRAIN
FGL2	Q14314	3696	CIS	BIP_PGC3_noukb	DECODE_Specific	-,NA		0.554372	0.554372	DECODE	DECODE	1.18685	2072.24	BD.PGC.ruderferCell2018	FGL2	Transcriptome	BRAIN	TWAS	PsychENCODE	FUSION	-0.97669		0.329		30545856	10.1126/science.aat8127	Gandal et all science	BRAIN
FGL2	Q14314	3696	CIS	BIP_PGC3_noukb	DECODE_Specific	-,NA		0.554372	0.554372	DECODE	DECODE	1.18685	2072.24	Depression Howard et all	FGL2	Proteiome	BRAIN	PWAS	ROS/MAP	FUSION	-1.87854		0.0603		33846625	10.1038/s41593-021-00832-6	Wingo Nat Neurosci	BRAIN
FGL2	Q14314	3696	CIS	BIP_PGC3_noukb	DECODE_Specific	-,NA		0.554372	0.554372	DECODE	DECODE	1.18685	2072.24	Schizophrenia	FGL2	Transcriptome	brain caudate nucleus	TWAS	Gtex	Fusion			0.809966		36319771	10.1038/s41593-022-01182-7	Benjamin KJM	brain caudate nucleus
FGL2	Q14314	3696	CIS	PGC3_SCZ_NoUKB	DECODE_Specific	-,NA		0.600951	0.600951	DECODE	DECODE	1.21425	2246.35	SCZ_PGC3	FGL2	Transcriptome	DLPFC	MR	CMC+GTEX	MendelianRandomization			0.744116		35460606	10.1016/j.ajhg.2022.04.004	Jiang eet all Am J Hum Genet	BRAIN
FGL2	Q14314	3696	CIS	PGC3_SCZ_NoUKB	DECODE_Specific	-,NA		0.600951	0.600951	DECODE	DECODE	1.21425	2246.35	SCZ_PGC3	FGL2	Transcriptome	DLPFC	MR	CMC+GTEX	MendelianRandomization			0.716993		35460606	10.1016/j.ajhg.2022.04.004	Jiang eet all Am J Hum Genet	BRAIN
FGL2	Q14314	3696	CIS	PGC3_SCZ_NoUKB	DECODE_Specific	-,NA		0.600951	0.600951	DECODE	DECODE	1.21425	2246.35	SCZ_PGC3	FGL2	Transcriptome	DLPFC	MR	CMC+GTEX	MendelianRandomization			0.49639		35460606	10.1016/j.ajhg.2022.04.004	Jiang eet all Am J Hum Genet	BRAIN
FGL2	Q14314	3696	CIS	PGC3_SCZ_NoUKB	DECODE_Specific	-,NA		0.600951	0.600951	DECODE	DECODE	1.21425	2246.35	SCZ_PGC3	FGL2	Transcriptome	DLPFC	MR	CMC+GTEX	EMIC			0.893716		35460606	10.1016/j.ajhg.2022.04.004	Jiang eet all Am J Hum Genet	BRAIN
FGL2	Q14314	3696	CIS	PGC3_SCZ_NoUKB	DECODE_Specific	-,NA		0.600951	0.600951	DECODE	DECODE	1.21425	2246.35	BIP_2019_Stahl_etall	FGL2	Transcriptome	DLPFC	MR	CMC+GTEX	MendelianRandomization			0.435815		35460606	10.1016/j.ajhg.2022.04.004	Jiang eet all Am J Hum Genet	BRAIN
FGL2	Q14314	3696	CIS	PGC3_SCZ_NoUKB	DECODE_Specific	-,NA		0.600951	0.600951	DECODE	DECODE	1.21425	2246.35	BIP_2019_Stahl_etall	FGL2	Transcriptome	DLPFC	MR	CMC+GTEX	MendelianRandomization			0.42119		35460606	10.1016/j.ajhg.2022.04.004	Jiang eet all Am J Hum Genet	BRAIN
FGL2	Q14314	3696	CIS	PGC3_SCZ_NoUKB	DECODE_Specific	-,NA		0.600951	0.600951	DECODE	DECODE	1.21425	2246.35	BIP_2019_Stahl_etall	FGL2	Transcriptome	DLPFC	MR	CMC+GTEX	MendelianRandomization			0.875529		35460606	10.1016/j.ajhg.2022.04.004	Jiang eet all Am J Hum Genet	BRAIN
FGL2	Q14314	3696	CIS	PGC3_SCZ_NoUKB	DECODE_Specific	-,NA		0.600951	0.600951	DECODE	DECODE	1.21425	2246.35	BIP_2019_Stahl_etall	FGL2	Transcriptome	DLPFC	MR	CMC+GTEX	EMIC			0.954676		35460606	10.1016/j.ajhg.2022.04.004	Jiang eet all Am J Hum Genet	BRAIN
FGL2	Q14314	3696	CIS	PGC3_SCZ_NoUKB	DECODE_Specific	-,NA		0.600951	0.600951	DECODE	DECODE	1.21425	2246.35	Deepression_Wray_tall	FGL2	Transcriptome	BRAIN DLPFC	MR	PsychENCODE	TwoSampleMR	-0.01	0.01	0.301		35296807	10.1038/s41380-022-01507-9	Deng et all Mol Psychiatry	BRAIN
FGL2	Q14314	3696	CIS	PGC3_SCZ_NoUKB	DECODE_Specific	-,NA		0.600951	0.600951	DECODE	DECODE	1.21425	2246.35	SCZ_PGC3	FGL2	Transcriptome	DLPFC	SMR	CMC+GTEX	SMR	-0.000525729	0.015506	0.972953		35460606	10.1016/j.ajhg.2022.04.004	Jiang eet all Am J Hum Genet	BRAIN
FGL2	Q14314	3696	CIS	PGC3_SCZ_NoUKB	DECODE_Specific	-,NA		0.600951	0.600951	DECODE	DECODE	1.21425	2246.35	SCZ.Clozuk.2018	FGL2	Transcriptome	BRAIN	SMR	PsychENCODE	SMR	-0.00805309	0.0148125	0.587		30545856	10.1126/science.aat8127	Gandal et all science	BRAIN
FGL2	Q14314	3696	CIS	PGC3_SCZ_NoUKB	DECODE_Specific	-,NA		0.600951	0.600951	DECODE	DECODE	1.21425	2246.35	BD.PGC.ruderferCell2018	FGL2	Transcriptome	BRAIN	SMR	PsychENCODE	SMR	-0.0301875	0.0227483	0.184502		30545856	10.1126/science.aat8127	Gandal et all science	BRAIN
FGL2	Q14314	3696	CIS	PGC3_SCZ_NoUKB	DECODE_Specific	-,NA		0.600951	0.600951	DECODE	DECODE	1.21425	2246.35	MDD	FGL2	Proteiome	BRAIN	SMR	BrainMeta	SMR	-0.00895726	0.00853312	0.293854		37415601	10.3389/fgene.2023.1191264	Gedik et all Front Genet	BRAIN
FGL2	Q14314	3696	CIS	PGC3_SCZ_NoUKB	DECODE_Specific	-,NA		0.600951	0.600951	DECODE	DECODE	1.21425	2246.35	BIP	FGL2	Proteiome	BRAIN	SMR	BrainMeta	SMR	-0.00836431	0.018802	0.65642		37415601	10.3389/fgene.2023.1191264	Gedik et all Front Genet	BRAIN
FGL2	Q14314	3696	CIS	PGC3_SCZ_NoUKB	DECODE_Specific	-,NA		0.600951	0.600951	DECODE	DECODE	1.21425	2246.35	SCZ	FGL2	Proteiome	BRAIN	SMR	BrainMeta	SMR	-0.00632199	0.0165972	0.703271		37415601	10.3389/fgene.2023.1191264	Gedik et all Front Genet	BRAIN
FGL2	Q14314	3696	CIS	PGC3_SCZ_NoUKB	DECODE_Specific	-,NA		0.600951	0.600951	DECODE	DECODE	1.21425	2246.35	MDD	FGL2	Proteiome	BLOOD	SMR	eQTLGen	SMR	-0.0307748	0.0303066	0.309891		37415601	10.3389/fgene.2023.1191264	Gedik et all Front Genet	BLOOD
FGL2	Q14314	3696	CIS	PGC3_SCZ_NoUKB	DECODE_Specific	-,NA		0.600951	0.600951	DECODE	DECODE	1.21425	2246.35	BIP	FGL2	Proteiome	BLOOD	SMR	eQTLGen	SMR	-0.0354854	0.0667979	0.595256		37415601	10.3389/fgene.2023.1191264	Gedik et all Front Genet	BLOOD
FGL2	Q14314	3696	CIS	PGC3_SCZ_NoUKB	DECODE_Specific	-,NA		0.600951	0.600951	DECODE	DECODE	1.21425	2246.35	MDD	FGL2	Proteiome	BLOOD	SMR	deCODE	SMR	-0.0822873	0.0818666	0.31483		37415601	10.3389/fgene.2023.1191264	Gedik et all Front Genet	BLOOD
FGL2	Q14314	3696	CIS	PGC3_SCZ_NoUKB	DECODE_Specific	-,NA		0.600951	0.600951	DECODE	DECODE	1.21425	2246.35	BIP	FGL2	Proteiome	BLOOD	SMR	deCODE	SMR	-0.0948827	0.179111	0.59629		37415601	10.3389/fgene.2023.1191264	Gedik et all Front Genet	BLOOD
FGL2	Q14314	3696	CIS	PGC3_SCZ_NoUKB	DECODE_Specific	-,NA		0.600951	0.600951	DECODE	DECODE	1.21425	2246.35	SCZ	FGL2	Transcriptome	BRAIN_DLPFC	TWAS	CMC	FUSION	-0.08658		0.931		31691811	10.1093/hmg/ddz253	Hall et al Hum Mol Genet	BRAIN
FGL2	Q14314	3696	CIS	PGC3_SCZ_NoUKB	DECODE_Specific	-,NA		0.600951	0.600951	DECODE	DECODE	1.21425	2246.35	SCZ.Clozuk.2018	FGL2	Transcriptome	BRAIN	TWAS	PsychENCODE	FUSION	-0.53708		0.591		30545856	10.1126/science.aat8127	Gandal et all science	BRAIN
FGL2	Q14314	3696	CIS	PGC3_SCZ_NoUKB	DECODE_Specific	-,NA		0.600951	0.600951	DECODE	DECODE	1.21425	2246.35	BD.PGC.ruderferCell2018	FGL2	Transcriptome	BRAIN	TWAS	PsychENCODE	FUSION	-0.97669		0.329		30545856	10.1126/science.aat8127	Gandal et all science	BRAIN
FGL2	Q14314	3696	CIS	PGC3_SCZ_NoUKB	DECODE_Specific	-,NA		0.600951	0.600951	DECODE	DECODE	1.21425	2246.35	Depression Howard et all	FGL2	Proteiome	BRAIN	PWAS	ROS/MAP	FUSION	-1.87854		0.0603		33846625	10.1038/s41593-021-00832-6	Wingo Nat Neurosci	BRAIN
FGL2	Q14314	3696	CIS	PGC3_SCZ_NoUKB	DECODE_Specific	-,NA		0.600951	0.600951	DECODE	DECODE	1.21425	2246.35	Schizophrenia	FGL2	Transcriptome	brain caudate nucleus	TWAS	Gtex	Fusion			0.809966		36319771	10.1038/s41593-022-01182-7	Benjamin KJM	brain caudate nucleus
FGL2	Q14314	3696	CIS	Depression_iPSYCH_2023	DECODE_Specific	+,NA		0.959454	0.959454	DECODE	DECODE	1.44731	3586.44	SCZ_PGC3	FGL2	Transcriptome	DLPFC	MR	CMC+GTEX	MendelianRandomization			0.744116		35460606	10.1016/j.ajhg.2022.04.004	Jiang eet all Am J Hum Genet	BRAIN
FGL2	Q14314	3696	CIS	Depression_iPSYCH_2023	DECODE_Specific	+,NA		0.959454	0.959454	DECODE	DECODE	1.44731	3586.44	SCZ_PGC3	FGL2	Transcriptome	DLPFC	MR	CMC+GTEX	MendelianRandomization			0.716993		35460606	10.1016/j.ajhg.2022.04.004	Jiang eet all Am J Hum Genet	BRAIN
FGL2	Q14314	3696	CIS	Depression_iPSYCH_2023	DECODE_Specific	+,NA		0.959454	0.959454	DECODE	DECODE	1.44731	3586.44	SCZ_PGC3	FGL2	Transcriptome	DLPFC	MR	CMC+GTEX	MendelianRandomization			0.49639		35460606	10.1016/j.ajhg.2022.04.004	Jiang eet all Am J Hum Genet	BRAIN
FGL2	Q14314	3696	CIS	Depression_iPSYCH_2023	DECODE_Specific	+,NA		0.959454	0.959454	DECODE	DECODE	1.44731	3586.44	SCZ_PGC3	FGL2	Transcriptome	DLPFC	MR	CMC+GTEX	EMIC			0.893716		35460606	10.1016/j.ajhg.2022.04.004	Jiang eet all Am J Hum Genet	BRAIN
FGL2	Q14314	3696	CIS	Depression_iPSYCH_2023	DECODE_Specific	+,NA		0.959454	0.959454	DECODE	DECODE	1.44731	3586.44	BIP_2019_Stahl_etall	FGL2	Transcriptome	DLPFC	MR	CMC+GTEX	MendelianRandomization			0.435815		35460606	10.1016/j.ajhg.2022.04.004	Jiang eet all Am J Hum Genet	BRAIN
FGL2	Q14314	3696	CIS	Depression_iPSYCH_2023	DECODE_Specific	+,NA		0.959454	0.959454	DECODE	DECODE	1.44731	3586.44	BIP_2019_Stahl_etall	FGL2	Transcriptome	DLPFC	MR	CMC+GTEX	MendelianRandomization			0.42119		35460606	10.1016/j.ajhg.2022.04.004	Jiang eet all Am J Hum Genet	BRAIN
FGL2	Q14314	3696	CIS	Depression_iPSYCH_2023	DECODE_Specific	+,NA		0.959454	0.959454	DECODE	DECODE	1.44731	3586.44	BIP_2019_Stahl_etall	FGL2	Transcriptome	DLPFC	MR	CMC+GTEX	MendelianRandomization			0.875529		35460606	10.1016/j.ajhg.2022.04.004	Jiang eet all Am J Hum Genet	BRAIN
FGL2	Q14314	3696	CIS	Depression_iPSYCH_2023	DECODE_Specific	+,NA		0.959454	0.959454	DECODE	DECODE	1.44731	3586.44	BIP_2019_Stahl_etall	FGL2	Transcriptome	DLPFC	MR	CMC+GTEX	EMIC			0.954676		35460606	10.1016/j.ajhg.2022.04.004	Jiang eet all Am J Hum Genet	BRAIN
FGL2	Q14314	3696	CIS	Depression_iPSYCH_2023	DECODE_Specific	+,NA		0.959454	0.959454	DECODE	DECODE	1.44731	3586.44	Deepression_Wray_tall	FGL2	Transcriptome	BRAIN DLPFC	MR	PsychENCODE	TwoSampleMR	-0.01	0.01	0.301		35296807	10.1038/s41380-022-01507-9	Deng et all Mol Psychiatry	BRAIN
FGL2	Q14314	3696	CIS	Depression_iPSYCH_2023	DECODE_Specific	+,NA		0.959454	0.959454	DECODE	DECODE	1.44731	3586.44	SCZ_PGC3	FGL2	Transcriptome	DLPFC	SMR	CMC+GTEX	SMR	-0.000525729	0.015506	0.972953		35460606	10.1016/j.ajhg.2022.04.004	Jiang eet all Am J Hum Genet	BRAIN
FGL2	Q14314	3696	CIS	Depression_iPSYCH_2023	DECODE_Specific	+,NA		0.959454	0.959454	DECODE	DECODE	1.44731	3586.44	SCZ.Clozuk.2018	FGL2	Transcriptome	BRAIN	SMR	PsychENCODE	SMR	-0.00805309	0.0148125	0.587		30545856	10.1126/science.aat8127	Gandal et all science	BRAIN
FGL2	Q14314	3696	CIS	Depression_iPSYCH_2023	DECODE_Specific	+,NA		0.959454	0.959454	DECODE	DECODE	1.44731	3586.44	BD.PGC.ruderferCell2018	FGL2	Transcriptome	BRAIN	SMR	PsychENCODE	SMR	-0.0301875	0.0227483	0.184502		30545856	10.1126/science.aat8127	Gandal et all science	BRAIN
FGL2	Q14314	3696	CIS	Depression_iPSYCH_2023	DECODE_Specific	+,NA		0.959454	0.959454	DECODE	DECODE	1.44731	3586.44	MDD	FGL2	Proteiome	BRAIN	SMR	BrainMeta	SMR	-0.00895726	0.00853312	0.293854		37415601	10.3389/fgene.2023.1191264	Gedik et all Front Genet	BRAIN
FGL2	Q14314	3696	CIS	Depression_iPSYCH_2023	DECODE_Specific	+,NA		0.959454	0.959454	DECODE	DECODE	1.44731	3586.44	BIP	FGL2	Proteiome	BRAIN	SMR	BrainMeta	SMR	-0.00836431	0.018802	0.65642		37415601	10.3389/fgene.2023.1191264	Gedik et all Front Genet	BRAIN
FGL2	Q14314	3696	CIS	Depression_iPSYCH_2023	DECODE_Specific	+,NA		0.959454	0.959454	DECODE	DECODE	1.44731	3586.44	SCZ	FGL2	Proteiome	BRAIN	SMR	BrainMeta	SMR	-0.00632199	0.0165972	0.703271		37415601	10.3389/fgene.2023.1191264	Gedik et all Front Genet	BRAIN
FGL2	Q14314	3696	CIS	Depression_iPSYCH_2023	DECODE_Specific	+,NA		0.959454	0.959454	DECODE	DECODE	1.44731	3586.44	MDD	FGL2	Proteiome	BLOOD	SMR	eQTLGen	SMR	-0.0307748	0.0303066	0.309891		37415601	10.3389/fgene.2023.1191264	Gedik et all Front Genet	BLOOD
FGL2	Q14314	3696	CIS	Depression_iPSYCH_2023	DECODE_Specific	+,NA		0.959454	0.959454	DECODE	DECODE	1.44731	3586.44	BIP	FGL2	Proteiome	BLOOD	SMR	eQTLGen	SMR	-0.0354854	0.0667979	0.595256		37415601	10.3389/fgene.2023.1191264	Gedik et all Front Genet	BLOOD
FGL2	Q14314	3696	CIS	Depression_iPSYCH_2023	DECODE_Specific	+,NA		0.959454	0.959454	DECODE	DECODE	1.44731	3586.44	MDD	FGL2	Proteiome	BLOOD	SMR	deCODE	SMR	-0.0822873	0.0818666	0.31483		37415601	10.3389/fgene.2023.1191264	Gedik et all Front Genet	BLOOD
FGL2	Q14314	3696	CIS	Depression_iPSYCH_2023	DECODE_Specific	+,NA		0.959454	0.959454	DECODE	DECODE	1.44731	3586.44	BIP	FGL2	Proteiome	BLOOD	SMR	deCODE	SMR	-0.0948827	0.179111	0.59629		37415601	10.3389/fgene.2023.1191264	Gedik et all Front Genet	BLOOD
FGL2	Q14314	3696	CIS	Depression_iPSYCH_2023	DECODE_Specific	+,NA		0.959454	0.959454	DECODE	DECODE	1.44731	3586.44	SCZ	FGL2	Transcriptome	BRAIN_DLPFC	TWAS	CMC	FUSION	-0.08658		0.931		31691811	10.1093/hmg/ddz253	Hall et al Hum Mol Genet	BRAIN
FGL2	Q14314	3696	CIS	Depression_iPSYCH_2023	DECODE_Specific	+,NA		0.959454	0.959454	DECODE	DECODE	1.44731	3586.44	SCZ.Clozuk.2018	FGL2	Transcriptome	BRAIN	TWAS	PsychENCODE	FUSION	-0.53708		0.591		30545856	10.1126/science.aat8127	Gandal et all science	BRAIN
FGL2	Q14314	3696	CIS	Depression_iPSYCH_2023	DECODE_Specific	+,NA		0.959454	0.959454	DECODE	DECODE	1.44731	3586.44	BD.PGC.ruderferCell2018	FGL2	Transcriptome	BRAIN	TWAS	PsychENCODE	FUSION	-0.97669		0.329		30545856	10.1126/science.aat8127	Gandal et all science	BRAIN
FGL2	Q14314	3696	CIS	Depression_iPSYCH_2023	DECODE_Specific	+,NA		0.959454	0.959454	DECODE	DECODE	1.44731	3586.44	Depression Howard et all	FGL2	Proteiome	BRAIN	PWAS	ROS/MAP	FUSION	-1.87854		0.0603		33846625	10.1038/s41593-021-00832-6	Wingo Nat Neurosci	BRAIN
FGL2	Q14314	3696	CIS	Depression_iPSYCH_2023	DECODE_Specific	+,NA		0.959454	0.959454	DECODE	DECODE	1.44731	3586.44	Schizophrenia	FGL2	Transcriptome	brain caudate nucleus	TWAS	Gtex	Fusion			0.809966		36319771	10.1038/s41593-022-01182-7	Benjamin KJM	brain caudate nucleus
FGL2	Q14314	3696	TRANS	BIP_PGC3_noukb	DECODE_Specific	+,NA		0.0523009	0.0523009	DECODE	DECODE	0.299094	356.221	SCZ_PGC3	FGL2	Transcriptome	DLPFC	MR	CMC+GTEX	MendelianRandomization			0.744116		35460606	10.1016/j.ajhg.2022.04.004	Jiang eet all Am J Hum Genet	BRAIN
FGL2	Q14314	3696	TRANS	BIP_PGC3_noukb	DECODE_Specific	+,NA		0.0523009	0.0523009	DECODE	DECODE	0.299094	356.221	SCZ_PGC3	FGL2	Transcriptome	DLPFC	MR	CMC+GTEX	MendelianRandomization			0.716993		35460606	10.1016/j.ajhg.2022.04.004	Jiang eet all Am J Hum Genet	BRAIN
FGL2	Q14314	3696	TRANS	BIP_PGC3_noukb	DECODE_Specific	+,NA		0.0523009	0.0523009	DECODE	DECODE	0.299094	356.221	SCZ_PGC3	FGL2	Transcriptome	DLPFC	MR	CMC+GTEX	MendelianRandomization			0.49639		35460606	10.1016/j.ajhg.2022.04.004	Jiang eet all Am J Hum Genet	BRAIN
FGL2	Q14314	3696	TRANS	BIP_PGC3_noukb	DECODE_Specific	+,NA		0.0523009	0.0523009	DECODE	DECODE	0.299094	356.221	SCZ_PGC3	FGL2	Transcriptome	DLPFC	MR	CMC+GTEX	EMIC			0.893716		35460606	10.1016/j.ajhg.2022.04.004	Jiang eet all Am J Hum Genet	BRAIN
FGL2	Q14314	3696	TRANS	BIP_PGC3_noukb	DECODE_Specific	+,NA		0.0523009	0.0523009	DECODE	DECODE	0.299094	356.221	BIP_2019_Stahl_etall	FGL2	Transcriptome	DLPFC	MR	CMC+GTEX	MendelianRandomization			0.435815		35460606	10.1016/j.ajhg.2022.04.004	Jiang eet all Am J Hum Genet	BRAIN
FGL2	Q14314	3696	TRANS	BIP_PGC3_noukb	DECODE_Specific	+,NA		0.0523009	0.0523009	DECODE	DECODE	0.299094	356.221	BIP_2019_Stahl_etall	FGL2	Transcriptome	DLPFC	MR	CMC+GTEX	MendelianRandomization			0.42119		35460606	10.1016/j.ajhg.2022.04.004	Jiang eet all Am J Hum Genet	BRAIN
FGL2	Q14314	3696	TRANS	BIP_PGC3_noukb	DECODE_Specific	+,NA		0.0523009	0.0523009	DECODE	DECODE	0.299094	356.221	BIP_2019_Stahl_etall	FGL2	Transcriptome	DLPFC	MR	CMC+GTEX	MendelianRandomization			0.875529		35460606	10.1016/j.ajhg.2022.04.004	Jiang eet all Am J Hum Genet	BRAIN
FGL2	Q14314	3696	TRANS	BIP_PGC3_noukb	DECODE_Specific	+,NA		0.0523009	0.0523009	DECODE	DECODE	0.299094	356.221	BIP_2019_Stahl_etall	FGL2	Transcriptome	DLPFC	MR	CMC+GTEX	EMIC			0.954676		35460606	10.1016/j.ajhg.2022.04.004	Jiang eet all Am J Hum Genet	BRAIN
FGL2	Q14314	3696	TRANS	BIP_PGC3_noukb	DECODE_Specific	+,NA		0.0523009	0.0523009	DECODE	DECODE	0.299094	356.221	Deepression_Wray_tall	FGL2	Transcriptome	BRAIN DLPFC	MR	PsychENCODE	TwoSampleMR	-0.01	0.01	0.301		35296807	10.1038/s41380-022-01507-9	Deng et all Mol Psychiatry	BRAIN
FGL2	Q14314	3696	TRANS	BIP_PGC3_noukb	DECODE_Specific	+,NA		0.0523009	0.0523009	DECODE	DECODE	0.299094	356.221	SCZ_PGC3	FGL2	Transcriptome	DLPFC	SMR	CMC+GTEX	SMR	-0.000525729	0.015506	0.972953		35460606	10.1016/j.ajhg.2022.04.004	Jiang eet all Am J Hum Genet	BRAIN
FGL2	Q14314	3696	TRANS	BIP_PGC3_noukb	DECODE_Specific	+,NA		0.0523009	0.0523009	DECODE	DECODE	0.299094	356.221	SCZ.Clozuk.2018	FGL2	Transcriptome	BRAIN	SMR	PsychENCODE	SMR	-0.00805309	0.0148125	0.587		30545856	10.1126/science.aat8127	Gandal et all science	BRAIN
FGL2	Q14314	3696	TRANS	BIP_PGC3_noukb	DECODE_Specific	+,NA		0.0523009	0.0523009	DECODE	DECODE	0.299094	356.221	BD.PGC.ruderferCell2018	FGL2	Transcriptome	BRAIN	SMR	PsychENCODE	SMR	-0.0301875	0.0227483	0.184502		30545856	10.1126/science.aat8127	Gandal et all science	BRAIN
FGL2	Q14314	3696	TRANS	BIP_PGC3_noukb	DECODE_Specific	+,NA		0.0523009	0.0523009	DECODE	DECODE	0.299094	356.221	MDD	FGL2	Proteiome	BRAIN	SMR	BrainMeta	SMR	-0.00895726	0.00853312	0.293854		37415601	10.3389/fgene.2023.1191264	Gedik et all Front Genet	BRAIN
FGL2	Q14314	3696	TRANS	BIP_PGC3_noukb	DECODE_Specific	+,NA		0.0523009	0.0523009	DECODE	DECODE	0.299094	356.221	BIP	FGL2	Proteiome	BRAIN	SMR	BrainMeta	SMR	-0.00836431	0.018802	0.65642		37415601	10.3389/fgene.2023.1191264	Gedik et all Front Genet	BRAIN
FGL2	Q14314	3696	TRANS	BIP_PGC3_noukb	DECODE_Specific	+,NA		0.0523009	0.0523009	DECODE	DECODE	0.299094	356.221	SCZ	FGL2	Proteiome	BRAIN	SMR	BrainMeta	SMR	-0.00632199	0.0165972	0.703271		37415601	10.3389/fgene.2023.1191264	Gedik et all Front Genet	BRAIN
FGL2	Q14314	3696	TRANS	BIP_PGC3_noukb	DECODE_Specific	+,NA		0.0523009	0.0523009	DECODE	DECODE	0.299094	356.221	MDD	FGL2	Proteiome	BLOOD	SMR	eQTLGen	SMR	-0.0307748	0.0303066	0.309891		37415601	10.3389/fgene.2023.1191264	Gedik et all Front Genet	BLOOD
FGL2	Q14314	3696	TRANS	BIP_PGC3_noukb	DECODE_Specific	+,NA		0.0523009	0.0523009	DECODE	DECODE	0.299094	356.221	BIP	FGL2	Proteiome	BLOOD	SMR	eQTLGen	SMR	-0.0354854	0.0667979	0.595256		37415601	10.3389/fgene.2023.1191264	Gedik et all Front Genet	BLOOD
FGL2	Q14314	3696	TRANS	BIP_PGC3_noukb	DECODE_Specific	+,NA		0.0523009	0.0523009	DECODE	DECODE	0.299094	356.221	MDD	FGL2	Proteiome	BLOOD	SMR	deCODE	SMR	-0.0822873	0.0818666	0.31483		37415601	10.3389/fgene.2023.1191264	Gedik et all Front Genet	BLOOD
FGL2	Q14314	3696	TRANS	BIP_PGC3_noukb	DECODE_Specific	+,NA		0.0523009	0.0523009	DECODE	DECODE	0.299094	356.221	BIP	FGL2	Proteiome	BLOOD	SMR	deCODE	SMR	-0.0948827	0.179111	0.59629		37415601	10.3389/fgene.2023.1191264	Gedik et all Front Genet	BLOOD
FGL2	Q14314	3696	TRANS	BIP_PGC3_noukb	DECODE_Specific	+,NA		0.0523009	0.0523009	DECODE	DECODE	0.299094	356.221	SCZ	FGL2	Transcriptome	BRAIN_DLPFC	TWAS	CMC	FUSION	-0.08658		0.931		31691811	10.1093/hmg/ddz253	Hall et al Hum Mol Genet	BRAIN
FGL2	Q14314	3696	TRANS	BIP_PGC3_noukb	DECODE_Specific	+,NA		0.0523009	0.0523009	DECODE	DECODE	0.299094	356.221	SCZ.Clozuk.2018	FGL2	Transcriptome	BRAIN	TWAS	PsychENCODE	FUSION	-0.53708		0.591		30545856	10.1126/science.aat8127	Gandal et all science	BRAIN
FGL2	Q14314	3696	TRANS	BIP_PGC3_noukb	DECODE_Specific	+,NA		0.0523009	0.0523009	DECODE	DECODE	0.299094	356.221	BD.PGC.ruderferCell2018	FGL2	Transcriptome	BRAIN	TWAS	PsychENCODE	FUSION	-0.97669		0.329		30545856	10.1126/science.aat8127	Gandal et all science	BRAIN
FGL2	Q14314	3696	TRANS	BIP_PGC3_noukb	DECODE_Specific	+,NA		0.0523009	0.0523009	DECODE	DECODE	0.299094	356.221	Depression Howard et all	FGL2	Proteiome	BRAIN	PWAS	ROS/MAP	FUSION	-1.87854		0.0603		33846625	10.1038/s41593-021-00832-6	Wingo Nat Neurosci	BRAIN
FGL2	Q14314	3696	TRANS	BIP_PGC3_noukb	DECODE_Specific	+,NA		0.0523009	0.0523009	DECODE	DECODE	0.299094	356.221	Schizophrenia	FGL2	Transcriptome	brain caudate nucleus	TWAS	Gtex	Fusion			0.809966		36319771	10.1038/s41593-022-01182-7	Benjamin KJM	brain caudate nucleus
FGL2	Q14314	3696	TRANS	Cognition_Meta	DECODE_Specific	+,NA		0.278485	0.278485	DECODE	DECODE	0.822177	1896.76	SCZ_PGC3	FGL2	Transcriptome	DLPFC	MR	CMC+GTEX	MendelianRandomization			0.744116		35460606	10.1016/j.ajhg.2022.04.004	Jiang eet all Am J Hum Genet	BRAIN
FGL2	Q14314	3696	TRANS	Cognition_Meta	DECODE_Specific	+,NA		0.278485	0.278485	DECODE	DECODE	0.822177	1896.76	SCZ_PGC3	FGL2	Transcriptome	DLPFC	MR	CMC+GTEX	MendelianRandomization			0.716993		35460606	10.1016/j.ajhg.2022.04.004	Jiang eet all Am J Hum Genet	BRAIN
FGL2	Q14314	3696	TRANS	Cognition_Meta	DECODE_Specific	+,NA		0.278485	0.278485	DECODE	DECODE	0.822177	1896.76	SCZ_PGC3	FGL2	Transcriptome	DLPFC	MR	CMC+GTEX	MendelianRandomization			0.49639		35460606	10.1016/j.ajhg.2022.04.004	Jiang eet all Am J Hum Genet	BRAIN
FGL2	Q14314	3696	TRANS	Cognition_Meta	DECODE_Specific	+,NA		0.278485	0.278485	DECODE	DECODE	0.822177	1896.76	SCZ_PGC3	FGL2	Transcriptome	DLPFC	MR	CMC+GTEX	EMIC			0.893716		35460606	10.1016/j.ajhg.2022.04.004	Jiang eet all Am J Hum Genet	BRAIN
FGL2	Q14314	3696	TRANS	Cognition_Meta	DECODE_Specific	+,NA		0.278485	0.278485	DECODE	DECODE	0.822177	1896.76	BIP_2019_Stahl_etall	FGL2	Transcriptome	DLPFC	MR	CMC+GTEX	MendelianRandomization			0.435815		35460606	10.1016/j.ajhg.2022.04.004	Jiang eet all Am J Hum Genet	BRAIN
FGL2	Q14314	3696	TRANS	Cognition_Meta	DECODE_Specific	+,NA		0.278485	0.278485	DECODE	DECODE	0.822177	1896.76	BIP_2019_Stahl_etall	FGL2	Transcriptome	DLPFC	MR	CMC+GTEX	MendelianRandomization			0.42119		35460606	10.1016/j.ajhg.2022.04.004	Jiang eet all Am J Hum Genet	BRAIN
FGL2	Q14314	3696	TRANS	Cognition_Meta	DECODE_Specific	+,NA		0.278485	0.278485	DECODE	DECODE	0.822177	1896.76	BIP_2019_Stahl_etall	FGL2	Transcriptome	DLPFC	MR	CMC+GTEX	MendelianRandomization			0.875529		35460606	10.1016/j.ajhg.2022.04.004	Jiang eet all Am J Hum Genet	BRAIN
FGL2	Q14314	3696	TRANS	Cognition_Meta	DECODE_Specific	+,NA		0.278485	0.278485	DECODE	DECODE	0.822177	1896.76	BIP_2019_Stahl_etall	FGL2	Transcriptome	DLPFC	MR	CMC+GTEX	EMIC			0.954676		35460606	10.1016/j.ajhg.2022.04.004	Jiang eet all Am J Hum Genet	BRAIN
FGL2	Q14314	3696	TRANS	Cognition_Meta	DECODE_Specific	+,NA		0.278485	0.278485	DECODE	DECODE	0.822177	1896.76	Deepression_Wray_tall	FGL2	Transcriptome	BRAIN DLPFC	MR	PsychENCODE	TwoSampleMR	-0.01	0.01	0.301		35296807	10.1038/s41380-022-01507-9	Deng et all Mol Psychiatry	BRAIN
FGL2	Q14314	3696	TRANS	Cognition_Meta	DECODE_Specific	+,NA		0.278485	0.278485	DECODE	DECODE	0.822177	1896.76	SCZ_PGC3	FGL2	Transcriptome	DLPFC	SMR	CMC+GTEX	SMR	-0.000525729	0.015506	0.972953		35460606	10.1016/j.ajhg.2022.04.004	Jiang eet all Am J Hum Genet	BRAIN
FGL2	Q14314	3696	TRANS	Cognition_Meta	DECODE_Specific	+,NA		0.278485	0.278485	DECODE	DECODE	0.822177	1896.76	SCZ.Clozuk.2018	FGL2	Transcriptome	BRAIN	SMR	PsychENCODE	SMR	-0.00805309	0.0148125	0.587		30545856	10.1126/science.aat8127	Gandal et all science	BRAIN
FGL2	Q14314	3696	TRANS	Cognition_Meta	DECODE_Specific	+,NA		0.278485	0.278485	DECODE	DECODE	0.822177	1896.76	BD.PGC.ruderferCell2018	FGL2	Transcriptome	BRAIN	SMR	PsychENCODE	SMR	-0.0301875	0.0227483	0.184502		30545856	10.1126/science.aat8127	Gandal et all science	BRAIN
FGL2	Q14314	3696	TRANS	Cognition_Meta	DECODE_Specific	+,NA		0.278485	0.278485	DECODE	DECODE	0.822177	1896.76	MDD	FGL2	Proteiome	BRAIN	SMR	BrainMeta	SMR	-0.00895726	0.00853312	0.293854		37415601	10.3389/fgene.2023.1191264	Gedik et all Front Genet	BRAIN
FGL2	Q14314	3696	TRANS	Cognition_Meta	DECODE_Specific	+,NA		0.278485	0.278485	DECODE	DECODE	0.822177	1896.76	BIP	FGL2	Proteiome	BRAIN	SMR	BrainMeta	SMR	-0.00836431	0.018802	0.65642		37415601	10.3389/fgene.2023.1191264	Gedik et all Front Genet	BRAIN
FGL2	Q14314	3696	TRANS	Cognition_Meta	DECODE_Specific	+,NA		0.278485	0.278485	DECODE	DECODE	0.822177	1896.76	SCZ	FGL2	Proteiome	BRAIN	SMR	BrainMeta	SMR	-0.00632199	0.0165972	0.703271		37415601	10.3389/fgene.2023.1191264	Gedik et all Front Genet	BRAIN
FGL2	Q14314	3696	TRANS	Cognition_Meta	DECODE_Specific	+,NA		0.278485	0.278485	DECODE	DECODE	0.822177	1896.76	MDD	FGL2	Proteiome	BLOOD	SMR	eQTLGen	SMR	-0.0307748	0.0303066	0.309891		37415601	10.3389/fgene.2023.1191264	Gedik et all Front Genet	BLOOD
FGL2	Q14314	3696	TRANS	Cognition_Meta	DECODE_Specific	+,NA		0.278485	0.278485	DECODE	DECODE	0.822177	1896.76	BIP	FGL2	Proteiome	BLOOD	SMR	eQTLGen	SMR	-0.0354854	0.0667979	0.595256		37415601	10.3389/fgene.2023.1191264	Gedik et all Front Genet	BLOOD
FGL2	Q14314	3696	TRANS	Cognition_Meta	DECODE_Specific	+,NA		0.278485	0.278485	DECODE	DECODE	0.822177	1896.76	MDD	FGL2	Proteiome	BLOOD	SMR	deCODE	SMR	-0.0822873	0.0818666	0.31483		37415601	10.3389/fgene.2023.1191264	Gedik et all Front Genet	BLOOD
FGL2	Q14314	3696	TRANS	Cognition_Meta	DECODE_Specific	+,NA		0.278485	0.278485	DECODE	DECODE	0.822177	1896.76	BIP	FGL2	Proteiome	BLOOD	SMR	deCODE	SMR	-0.0948827	0.179111	0.59629		37415601	10.3389/fgene.2023.1191264	Gedik et all Front Genet	BLOOD
FGL2	Q14314	3696	TRANS	Cognition_Meta	DECODE_Specific	+,NA		0.278485	0.278485	DECODE	DECODE	0.822177	1896.76	SCZ	FGL2	Transcriptome	BRAIN_DLPFC	TWAS	CMC	FUSION	-0.08658		0.931		31691811	10.1093/hmg/ddz253	Hall et al Hum Mol Genet	BRAIN
FGL2	Q14314	3696	TRANS	Cognition_Meta	DECODE_Specific	+,NA		0.278485	0.278485	DECODE	DECODE	0.822177	1896.76	SCZ.Clozuk.2018	FGL2	Transcriptome	BRAIN	TWAS	PsychENCODE	FUSION	-0.53708		0.591		30545856	10.1126/science.aat8127	Gandal et all science	BRAIN
FGL2	Q14314	3696	TRANS	Cognition_Meta	DECODE_Specific	+,NA		0.278485	0.278485	DECODE	DECODE	0.822177	1896.76	BD.PGC.ruderferCell2018	FGL2	Transcriptome	BRAIN	TWAS	PsychENCODE	FUSION	-0.97669		0.329		30545856	10.1126/science.aat8127	Gandal et all science	BRAIN
FGL2	Q14314	3696	TRANS	Cognition_Meta	DECODE_Specific	+,NA		0.278485	0.278485	DECODE	DECODE	0.822177	1896.76	Depression Howard et all	FGL2	Proteiome	BRAIN	PWAS	ROS/MAP	FUSION	-1.87854		0.0603		33846625	10.1038/s41593-021-00832-6	Wingo Nat Neurosci	BRAIN
FGL2	Q14314	3696	TRANS	Cognition_Meta	DECODE_Specific	+,NA		0.278485	0.278485	DECODE	DECODE	0.822177	1896.76	Schizophrenia	FGL2	Transcriptome	brain caudate nucleus	TWAS	Gtex	Fusion			0.809966		36319771	10.1038/s41593-022-01182-7	Benjamin KJM	brain caudate nucleus
FGL2	Q14314	3696	TRANS	Depression_iPSYCH_2023	DECODE_Specific	+,NA		0.685665	0.685665	DECODE	DECODE	1.39613	4670.06	SCZ_PGC3	FGL2	Transcriptome	DLPFC	MR	CMC+GTEX	MendelianRandomization			0.744116		35460606	10.1016/j.ajhg.2022.04.004	Jiang eet all Am J Hum Genet	BRAIN
FGL2	Q14314	3696	TRANS	Depression_iPSYCH_2023	DECODE_Specific	+,NA		0.685665	0.685665	DECODE	DECODE	1.39613	4670.06	SCZ_PGC3	FGL2	Transcriptome	DLPFC	MR	CMC+GTEX	MendelianRandomization			0.716993		35460606	10.1016/j.ajhg.2022.04.004	Jiang eet all Am J Hum Genet	BRAIN
FGL2	Q14314	3696	TRANS	Depression_iPSYCH_2023	DECODE_Specific	+,NA		0.685665	0.685665	DECODE	DECODE	1.39613	4670.06	SCZ_PGC3	FGL2	Transcriptome	DLPFC	MR	CMC+GTEX	MendelianRandomization			0.49639		35460606	10.1016/j.ajhg.2022.04.004	Jiang eet all Am J Hum Genet	BRAIN
FGL2	Q14314	3696	TRANS	Depression_iPSYCH_2023	DECODE_Specific	+,NA		0.685665	0.685665	DECODE	DECODE	1.39613	4670.06	SCZ_PGC3	FGL2	Transcriptome	DLPFC	MR	CMC+GTEX	EMIC			0.893716		35460606	10.1016/j.ajhg.2022.04.004	Jiang eet all Am J Hum Genet	BRAIN
FGL2	Q14314	3696	TRANS	Depression_iPSYCH_2023	DECODE_Specific	+,NA		0.685665	0.685665	DECODE	DECODE	1.39613	4670.06	BIP_2019_Stahl_etall	FGL2	Transcriptome	DLPFC	MR	CMC+GTEX	MendelianRandomization			0.435815		35460606	10.1016/j.ajhg.2022.04.004	Jiang eet all Am J Hum Genet	BRAIN
FGL2	Q14314	3696	TRANS	Depression_iPSYCH_2023	DECODE_Specific	+,NA		0.685665	0.685665	DECODE	DECODE	1.39613	4670.06	BIP_2019_Stahl_etall	FGL2	Transcriptome	DLPFC	MR	CMC+GTEX	MendelianRandomization			0.42119		35460606	10.1016/j.ajhg.2022.04.004	Jiang eet all Am J Hum Genet	BRAIN
FGL2	Q14314	3696	TRANS	Depression_iPSYCH_2023	DECODE_Specific	+,NA		0.685665	0.685665	DECODE	DECODE	1.39613	4670.06	BIP_2019_Stahl_etall	FGL2	Transcriptome	DLPFC	MR	CMC+GTEX	MendelianRandomization			0.875529		35460606	10.1016/j.ajhg.2022.04.004	Jiang eet all Am J Hum Genet	BRAIN
FGL2	Q14314	3696	TRANS	Depression_iPSYCH_2023	DECODE_Specific	+,NA		0.685665	0.685665	DECODE	DECODE	1.39613	4670.06	BIP_2019_Stahl_etall	FGL2	Transcriptome	DLPFC	MR	CMC+GTEX	EMIC			0.954676		35460606	10.1016/j.ajhg.2022.04.004	Jiang eet all Am J Hum Genet	BRAIN
FGL2	Q14314	3696	TRANS	Depression_iPSYCH_2023	DECODE_Specific	+,NA		0.685665	0.685665	DECODE	DECODE	1.39613	4670.06	Deepression_Wray_tall	FGL2	Transcriptome	BRAIN DLPFC	MR	PsychENCODE	TwoSampleMR	-0.01	0.01	0.301		35296807	10.1038/s41380-022-01507-9	Deng et all Mol Psychiatry	BRAIN
FGL2	Q14314	3696	TRANS	Depression_iPSYCH_2023	DECODE_Specific	+,NA		0.685665	0.685665	DECODE	DECODE	1.39613	4670.06	SCZ_PGC3	FGL2	Transcriptome	DLPFC	SMR	CMC+GTEX	SMR	-0.000525729	0.015506	0.972953		35460606	10.1016/j.ajhg.2022.04.004	Jiang eet all Am J Hum Genet	BRAIN
FGL2	Q14314	3696	TRANS	Depression_iPSYCH_2023	DECODE_Specific	+,NA		0.685665	0.685665	DECODE	DECODE	1.39613	4670.06	SCZ.Clozuk.2018	FGL2	Transcriptome	BRAIN	SMR	PsychENCODE	SMR	-0.00805309	0.0148125	0.587		30545856	10.1126/science.aat8127	Gandal et all science	BRAIN
FGL2	Q14314	3696	TRANS	Depression_iPSYCH_2023	DECODE_Specific	+,NA		0.685665	0.685665	DECODE	DECODE	1.39613	4670.06	BD.PGC.ruderferCell2018	FGL2	Transcriptome	BRAIN	SMR	PsychENCODE	SMR	-0.0301875	0.0227483	0.184502		30545856	10.1126/science.aat8127	Gandal et all science	BRAIN
FGL2	Q14314	3696	TRANS	Depression_iPSYCH_2023	DECODE_Specific	+,NA		0.685665	0.685665	DECODE	DECODE	1.39613	4670.06	MDD	FGL2	Proteiome	BRAIN	SMR	BrainMeta	SMR	-0.00895726	0.00853312	0.293854		37415601	10.3389/fgene.2023.1191264	Gedik et all Front Genet	BRAIN
FGL2	Q14314	3696	TRANS	Depression_iPSYCH_2023	DECODE_Specific	+,NA		0.685665	0.685665	DECODE	DECODE	1.39613	4670.06	BIP	FGL2	Proteiome	BRAIN	SMR	BrainMeta	SMR	-0.00836431	0.018802	0.65642		37415601	10.3389/fgene.2023.1191264	Gedik et all Front Genet	BRAIN
FGL2	Q14314	3696	TRANS	Depression_iPSYCH_2023	DECODE_Specific	+,NA		0.685665	0.685665	DECODE	DECODE	1.39613	4670.06	SCZ	FGL2	Proteiome	BRAIN	SMR	BrainMeta	SMR	-0.00632199	0.0165972	0.703271		37415601	10.3389/fgene.2023.1191264	Gedik et all Front Genet	BRAIN
FGL2	Q14314	3696	TRANS	Depression_iPSYCH_2023	DECODE_Specific	+,NA		0.685665	0.685665	DECODE	DECODE	1.39613	4670.06	MDD	FGL2	Proteiome	BLOOD	SMR	eQTLGen	SMR	-0.0307748	0.0303066	0.309891		37415601	10.3389/fgene.2023.1191264	Gedik et all Front Genet	BLOOD
FGL2	Q14314	3696	TRANS	Depression_iPSYCH_2023	DECODE_Specific	+,NA		0.685665	0.685665	DECODE	DECODE	1.39613	4670.06	BIP	FGL2	Proteiome	BLOOD	SMR	eQTLGen	SMR	-0.0354854	0.0667979	0.595256		37415601	10.3389/fgene.2023.1191264	Gedik et all Front Genet	BLOOD
FGL2	Q14314	3696	TRANS	Depression_iPSYCH_2023	DECODE_Specific	+,NA		0.685665	0.685665	DECODE	DECODE	1.39613	4670.06	MDD	FGL2	Proteiome	BLOOD	SMR	deCODE	SMR	-0.0822873	0.0818666	0.31483		37415601	10.3389/fgene.2023.1191264	Gedik et all Front Genet	BLOOD
FGL2	Q14314	3696	TRANS	Depression_iPSYCH_2023	DECODE_Specific	+,NA		0.685665	0.685665	DECODE	DECODE	1.39613	4670.06	BIP	FGL2	Proteiome	BLOOD	SMR	deCODE	SMR	-0.0948827	0.179111	0.59629		37415601	10.3389/fgene.2023.1191264	Gedik et all Front Genet	BLOOD
FGL2	Q14314	3696	TRANS	Depression_iPSYCH_2023	DECODE_Specific	+,NA		0.685665	0.685665	DECODE	DECODE	1.39613	4670.06	SCZ	FGL2	Transcriptome	BRAIN_DLPFC	TWAS	CMC	FUSION	-0.08658		0.931		31691811	10.1093/hmg/ddz253	Hall et al Hum Mol Genet	BRAIN
FGL2	Q14314	3696	TRANS	Depression_iPSYCH_2023	DECODE_Specific	+,NA		0.685665	0.685665	DECODE	DECODE	1.39613	4670.06	SCZ.Clozuk.2018	FGL2	Transcriptome	BRAIN	TWAS	PsychENCODE	FUSION	-0.53708		0.591		30545856	10.1126/science.aat8127	Gandal et all science	BRAIN
FGL2	Q14314	3696	TRANS	Depression_iPSYCH_2023	DECODE_Specific	+,NA		0.685665	0.685665	DECODE	DECODE	1.39613	4670.06	BD.PGC.ruderferCell2018	FGL2	Transcriptome	BRAIN	TWAS	PsychENCODE	FUSION	-0.97669		0.329		30545856	10.1126/science.aat8127	Gandal et all science	BRAIN
FGL2	Q14314	3696	TRANS	Depression_iPSYCH_2023	DECODE_Specific	+,NA		0.685665	0.685665	DECODE	DECODE	1.39613	4670.06	Depression Howard et all	FGL2	Proteiome	BRAIN	PWAS	ROS/MAP	FUSION	-1.87854		0.0603		33846625	10.1038/s41593-021-00832-6	Wingo Nat Neurosci	BRAIN
FGL2	Q14314	3696	TRANS	Depression_iPSYCH_2023	DECODE_Specific	+,NA		0.685665	0.685665	DECODE	DECODE	1.39613	4670.06	Schizophrenia	FGL2	Transcriptome	brain caudate nucleus	TWAS	Gtex	Fusion			0.809966		36319771	10.1038/s41593-022-01182-7	Benjamin KJM	brain caudate nucleus
FGL2	Q14314	3696	TRANS	PGC3_SCZ_NoUKB	DECODE_Specific	+,NA		0.246555	0.246555	DECODE	DECODE	0.681528	1679.28	SCZ_PGC3	FGL2	Transcriptome	DLPFC	MR	CMC+GTEX	MendelianRandomization			0.744116		35460606	10.1016/j.ajhg.2022.04.004	Jiang eet all Am J Hum Genet	BRAIN
FGL2	Q14314	3696	TRANS	PGC3_SCZ_NoUKB	DECODE_Specific	+,NA		0.246555	0.246555	DECODE	DECODE	0.681528	1679.28	SCZ_PGC3	FGL2	Transcriptome	DLPFC	MR	CMC+GTEX	MendelianRandomization			0.716993		35460606	10.1016/j.ajhg.2022.04.004	Jiang eet all Am J Hum Genet	BRAIN
FGL2	Q14314	3696	TRANS	PGC3_SCZ_NoUKB	DECODE_Specific	+,NA		0.246555	0.246555	DECODE	DECODE	0.681528	1679.28	SCZ_PGC3	FGL2	Transcriptome	DLPFC	MR	CMC+GTEX	MendelianRandomization			0.49639		35460606	10.1016/j.ajhg.2022.04.004	Jiang eet all Am J Hum Genet	BRAIN
FGL2	Q14314	3696	TRANS	PGC3_SCZ_NoUKB	DECODE_Specific	+,NA		0.246555	0.246555	DECODE	DECODE	0.681528	1679.28	SCZ_PGC3	FGL2	Transcriptome	DLPFC	MR	CMC+GTEX	EMIC			0.893716		35460606	10.1016/j.ajhg.2022.04.004	Jiang eet all Am J Hum Genet	BRAIN
FGL2	Q14314	3696	TRANS	PGC3_SCZ_NoUKB	DECODE_Specific	+,NA		0.246555	0.246555	DECODE	DECODE	0.681528	1679.28	BIP_2019_Stahl_etall	FGL2	Transcriptome	DLPFC	MR	CMC+GTEX	MendelianRandomization			0.435815		35460606	10.1016/j.ajhg.2022.04.004	Jiang eet all Am J Hum Genet	BRAIN
FGL2	Q14314	3696	TRANS	PGC3_SCZ_NoUKB	DECODE_Specific	+,NA		0.246555	0.246555	DECODE	DECODE	0.681528	1679.28	BIP_2019_Stahl_etall	FGL2	Transcriptome	DLPFC	MR	CMC+GTEX	MendelianRandomization			0.42119		35460606	10.1016/j.ajhg.2022.04.004	Jiang eet all Am J Hum Genet	BRAIN
FGL2	Q14314	3696	TRANS	PGC3_SCZ_NoUKB	DECODE_Specific	+,NA		0.246555	0.246555	DECODE	DECODE	0.681528	1679.28	BIP_2019_Stahl_etall	FGL2	Transcriptome	DLPFC	MR	CMC+GTEX	MendelianRandomization			0.875529		35460606	10.1016/j.ajhg.2022.04.004	Jiang eet all Am J Hum Genet	BRAIN
FGL2	Q14314	3696	TRANS	PGC3_SCZ_NoUKB	DECODE_Specific	+,NA		0.246555	0.246555	DECODE	DECODE	0.681528	1679.28	BIP_2019_Stahl_etall	FGL2	Transcriptome	DLPFC	MR	CMC+GTEX	EMIC			0.954676		35460606	10.1016/j.ajhg.2022.04.004	Jiang eet all Am J Hum Genet	BRAIN
FGL2	Q14314	3696	TRANS	PGC3_SCZ_NoUKB	DECODE_Specific	+,NA		0.246555	0.246555	DECODE	DECODE	0.681528	1679.28	Deepression_Wray_tall	FGL2	Transcriptome	BRAIN DLPFC	MR	PsychENCODE	TwoSampleMR	-0.01	0.01	0.301		35296807	10.1038/s41380-022-01507-9	Deng et all Mol Psychiatry	BRAIN
FGL2	Q14314	3696	TRANS	PGC3_SCZ_NoUKB	DECODE_Specific	+,NA		0.246555	0.246555	DECODE	DECODE	0.681528	1679.28	SCZ_PGC3	FGL2	Transcriptome	DLPFC	SMR	CMC+GTEX	SMR	-0.000525729	0.015506	0.972953		35460606	10.1016/j.ajhg.2022.04.004	Jiang eet all Am J Hum Genet	BRAIN
FGL2	Q14314	3696	TRANS	PGC3_SCZ_NoUKB	DECODE_Specific	+,NA		0.246555	0.246555	DECODE	DECODE	0.681528	1679.28	SCZ.Clozuk.2018	FGL2	Transcriptome	BRAIN	SMR	PsychENCODE	SMR	-0.00805309	0.0148125	0.587		30545856	10.1126/science.aat8127	Gandal et all science	BRAIN
FGL2	Q14314	3696	TRANS	PGC3_SCZ_NoUKB	DECODE_Specific	+,NA		0.246555	0.246555	DECODE	DECODE	0.681528	1679.28	BD.PGC.ruderferCell2018	FGL2	Transcriptome	BRAIN	SMR	PsychENCODE	SMR	-0.0301875	0.0227483	0.184502		30545856	10.1126/science.aat8127	Gandal et all science	BRAIN
FGL2	Q14314	3696	TRANS	PGC3_SCZ_NoUKB	DECODE_Specific	+,NA		0.246555	0.246555	DECODE	DECODE	0.681528	1679.28	MDD	FGL2	Proteiome	BRAIN	SMR	BrainMeta	SMR	-0.00895726	0.00853312	0.293854		37415601	10.3389/fgene.2023.1191264	Gedik et all Front Genet	BRAIN
FGL2	Q14314	3696	TRANS	PGC3_SCZ_NoUKB	DECODE_Specific	+,NA		0.246555	0.246555	DECODE	DECODE	0.681528	1679.28	BIP	FGL2	Proteiome	BRAIN	SMR	BrainMeta	SMR	-0.00836431	0.018802	0.65642		37415601	10.3389/fgene.2023.1191264	Gedik et all Front Genet	BRAIN
FGL2	Q14314	3696	TRANS	PGC3_SCZ_NoUKB	DECODE_Specific	+,NA		0.246555	0.246555	DECODE	DECODE	0.681528	1679.28	SCZ	FGL2	Proteiome	BRAIN	SMR	BrainMeta	SMR	-0.00632199	0.0165972	0.703271		37415601	10.3389/fgene.2023.1191264	Gedik et all Front Genet	BRAIN
FGL2	Q14314	3696	TRANS	PGC3_SCZ_NoUKB	DECODE_Specific	+,NA		0.246555	0.246555	DECODE	DECODE	0.681528	1679.28	MDD	FGL2	Proteiome	BLOOD	SMR	eQTLGen	SMR	-0.0307748	0.0303066	0.309891		37415601	10.3389/fgene.2023.1191264	Gedik et all Front Genet	BLOOD
FGL2	Q14314	3696	TRANS	PGC3_SCZ_NoUKB	DECODE_Specific	+,NA		0.246555	0.246555	DECODE	DECODE	0.681528	1679.28	BIP	FGL2	Proteiome	BLOOD	SMR	eQTLGen	SMR	-0.0354854	0.0667979	0.595256		37415601	10.3389/fgene.2023.1191264	Gedik et all Front Genet	BLOOD
FGL2	Q14314	3696	TRANS	PGC3_SCZ_NoUKB	DECODE_Specific	+,NA		0.246555	0.246555	DECODE	DECODE	0.681528	1679.28	MDD	FGL2	Proteiome	BLOOD	SMR	deCODE	SMR	-0.0822873	0.0818666	0.31483		37415601	10.3389/fgene.2023.1191264	Gedik et all Front Genet	BLOOD
FGL2	Q14314	3696	TRANS	PGC3_SCZ_NoUKB	DECODE_Specific	+,NA		0.246555	0.246555	DECODE	DECODE	0.681528	1679.28	BIP	FGL2	Proteiome	BLOOD	SMR	deCODE	SMR	-0.0948827	0.179111	0.59629		37415601	10.3389/fgene.2023.1191264	Gedik et all Front Genet	BLOOD
FGL2	Q14314	3696	TRANS	PGC3_SCZ_NoUKB	DECODE_Specific	+,NA		0.246555	0.246555	DECODE	DECODE	0.681528	1679.28	SCZ	FGL2	Transcriptome	BRAIN_DLPFC	TWAS	CMC	FUSION	-0.08658		0.931		31691811	10.1093/hmg/ddz253	Hall et al Hum Mol Genet	BRAIN
FGL2	Q14314	3696	TRANS	PGC3_SCZ_NoUKB	DECODE_Specific	+,NA		0.246555	0.246555	DECODE	DECODE	0.681528	1679.28	SCZ.Clozuk.2018	FGL2	Transcriptome	BRAIN	TWAS	PsychENCODE	FUSION	-0.53708		0.591		30545856	10.1126/science.aat8127	Gandal et all science	BRAIN
FGL2	Q14314	3696	TRANS	PGC3_SCZ_NoUKB	DECODE_Specific	+,NA		0.246555	0.246555	DECODE	DECODE	0.681528	1679.28	BD.PGC.ruderferCell2018	FGL2	Transcriptome	BRAIN	TWAS	PsychENCODE	FUSION	-0.97669		0.329		30545856	10.1126/science.aat8127	Gandal et all science	BRAIN
FGL2	Q14314	3696	TRANS	PGC3_SCZ_NoUKB	DECODE_Specific	+,NA		0.246555	0.246555	DECODE	DECODE	0.681528	1679.28	Depression Howard et all	FGL2	Proteiome	BRAIN	PWAS	ROS/MAP	FUSION	-1.87854		0.0603		33846625	10.1038/s41593-021-00832-6	Wingo Nat Neurosci	BRAIN
FGL2	Q14314	3696	TRANS	PGC3_SCZ_NoUKB	DECODE_Specific	+,NA		0.246555	0.246555	DECODE	DECODE	0.681528	1679.28	Schizophrenia	FGL2	Transcriptome	brain caudate nucleus	TWAS	Gtex	Fusion			0.809966		36319771	10.1038/s41593-022-01182-7	Benjamin KJM	brain caudate nucleus
FGR	P09769	3697	CIS	BIP_PGC3_noukb	BOTH	+,+	0.00704856	0.00704856	0.0349679	metap	DECODE	0.179235	26.3475	Bipolar disorder	FGR	Proteome	PLASMA	MR	FENLAND	TwoSampleMR	0.0452101	0.034738	0.193101		36280454	https://doi.org/10.1016/j.biopsych.2022.08.015	Lu et al Biol Psychiatry	BLOOD
FGR	P09769	3697	CIS	BIP_PGC3_noukb	BOTH	+,+	0.00704856	0.00704856	0.0349679	metap	DECODE	0.179235	26.3475	Major depressive disorder	FGR	Proteome	PLASMA	MR	FENLAND	TwoSampleMR	0.00236361	0.0131827	0.857705		36280454	https://doi.org/10.1016/j.biopsych.2022.08.015	Lu et al Biol Psychiatry	BLOOD
FGR	P09769	3697	CIS	BIP_PGC3_noukb	BOTH	+,+	0.00704856	0.00704856	0.0349679	metap	DECODE	0.179235	26.3475	Schizophrenia	FGR	Proteome	PLASMA	MR	FENLAND	TwoSampleMR	0.037099	0.0356916	0.298604		36280454	https://doi.org/10.1016/j.biopsych.2022.08.015	Lu et al Biol Psychiatry	BLOOD
FGR	P09769	3697	CIS	BIP_PGC3_noukb	BOTH	+,+	0.00704856	0.00704856	0.0349679	metap	DECODE	0.179235	26.3475	MDD	FGR	Proteiome	BLOOD	SMR	eQTLGen	SMR	-0.0328639	0.0416973	0.430606		37415601	10.3389/fgene.2023.1191264	Gedik et all Front Genet	BLOOD
FGR	P09769	3697	CIS	BIP_PGC3_noukb	BOTH	+,+	0.00704856	0.00704856	0.0349679	metap	DECODE	0.179235	26.3475	BIP	FGR	Proteiome	BLOOD	SMR	eQTLGen	SMR	0.0421252	0.0955852	0.659424		37415601	10.3389/fgene.2023.1191264	Gedik et all Front Genet	BLOOD
FGR	P09769	3697	CIS	BIP_PGC3_noukb	BOTH	+,+	0.00704856	0.00704856	0.0349679	metap	DECODE	0.179235	26.3475	MDD	FGR	Proteiome	BLOOD	SMR	deCODE	SMR	0.0346111	0.0313313	0.269297		37415601	10.3389/fgene.2023.1191264	Gedik et all Front Genet	BLOOD
FGR	P09769	3697	CIS	BIP_PGC3_noukb	BOTH	+,+	0.00704856	0.00704856	0.0349679	metap	DECODE	0.179235	26.3475	BIP	FGR	Proteiome	BLOOD	SMR	deCODE	SMR	0.173062	0.0736869	0.0188432		37415601	10.3389/fgene.2023.1191264	Gedik et all Front Genet	BLOOD
FGR	P09769	3697	CIS	Cognition_Meta	BOTH	-,-	0.600485	0.403187	0.627085	DECODE	UKBB_PPP	1.10169	1507.11	Bipolar disorder	FGR	Proteome	PLASMA	MR	FENLAND	TwoSampleMR	0.0452101	0.034738	0.193101		36280454	https://doi.org/10.1016/j.biopsych.2022.08.015	Lu et al Biol Psychiatry	BLOOD
FGR	P09769	3697	CIS	Cognition_Meta	BOTH	-,-	0.600485	0.403187	0.627085	DECODE	UKBB_PPP	1.10169	1507.11	Major depressive disorder	FGR	Proteome	PLASMA	MR	FENLAND	TwoSampleMR	0.00236361	0.0131827	0.857705		36280454	https://doi.org/10.1016/j.biopsych.2022.08.015	Lu et al Biol Psychiatry	BLOOD
FGR	P09769	3697	CIS	Cognition_Meta	BOTH	-,-	0.600485	0.403187	0.627085	DECODE	UKBB_PPP	1.10169	1507.11	Schizophrenia	FGR	Proteome	PLASMA	MR	FENLAND	TwoSampleMR	0.037099	0.0356916	0.298604		36280454	https://doi.org/10.1016/j.biopsych.2022.08.015	Lu et al Biol Psychiatry	BLOOD
FGR	P09769	3697	CIS	Cognition_Meta	BOTH	-,-	0.600485	0.403187	0.627085	DECODE	UKBB_PPP	1.10169	1507.11	MDD	FGR	Proteiome	BLOOD	SMR	eQTLGen	SMR	-0.0328639	0.0416973	0.430606		37415601	10.3389/fgene.2023.1191264	Gedik et all Front Genet	BLOOD
FGR	P09769	3697	CIS	Cognition_Meta	BOTH	-,-	0.600485	0.403187	0.627085	DECODE	UKBB_PPP	1.10169	1507.11	BIP	FGR	Proteiome	BLOOD	SMR	eQTLGen	SMR	0.0421252	0.0955852	0.659424		37415601	10.3389/fgene.2023.1191264	Gedik et all Front Genet	BLOOD
FGR	P09769	3697	CIS	Cognition_Meta	BOTH	-,-	0.600485	0.403187	0.627085	DECODE	UKBB_PPP	1.10169	1507.11	MDD	FGR	Proteiome	BLOOD	SMR	deCODE	SMR	0.0346111	0.0313313	0.269297		37415601	10.3389/fgene.2023.1191264	Gedik et all Front Genet	BLOOD
FGR	P09769	3697	CIS	Cognition_Meta	BOTH	-,-	0.600485	0.403187	0.627085	DECODE	UKBB_PPP	1.10169	1507.11	BIP	FGR	Proteiome	BLOOD	SMR	deCODE	SMR	0.173062	0.0736869	0.0188432		37415601	10.3389/fgene.2023.1191264	Gedik et all Front Genet	BLOOD
FGR	P09769	3697	TRANS	BIP_PGC3_noukb	BOTH	-,-	0.987607	0.865285	0.987607	UKBB_PPP	metap	1.34278	5893.46	Bipolar disorder	FGR	Proteome	PLASMA	MR	FENLAND	TwoSampleMR	0.0452101	0.034738	0.193101		36280454	https://doi.org/10.1016/j.biopsych.2022.08.015	Lu et al Biol Psychiatry	BLOOD
FGR	P09769	3697	TRANS	BIP_PGC3_noukb	BOTH	-,-	0.987607	0.865285	0.987607	UKBB_PPP	metap	1.34278	5893.46	Major depressive disorder	FGR	Proteome	PLASMA	MR	FENLAND	TwoSampleMR	0.00236361	0.0131827	0.857705		36280454	https://doi.org/10.1016/j.biopsych.2022.08.015	Lu et al Biol Psychiatry	BLOOD
FGR	P09769	3697	TRANS	BIP_PGC3_noukb	BOTH	-,-	0.987607	0.865285	0.987607	UKBB_PPP	metap	1.34278	5893.46	Schizophrenia	FGR	Proteome	PLASMA	MR	FENLAND	TwoSampleMR	0.037099	0.0356916	0.298604		36280454	https://doi.org/10.1016/j.biopsych.2022.08.015	Lu et al Biol Psychiatry	BLOOD
FGR	P09769	3697	TRANS	BIP_PGC3_noukb	BOTH	-,-	0.987607	0.865285	0.987607	UKBB_PPP	metap	1.34278	5893.46	MDD	FGR	Proteiome	BLOOD	SMR	eQTLGen	SMR	-0.0328639	0.0416973	0.430606		37415601	10.3389/fgene.2023.1191264	Gedik et all Front Genet	BLOOD
FGR	P09769	3697	TRANS	BIP_PGC3_noukb	BOTH	-,-	0.987607	0.865285	0.987607	UKBB_PPP	metap	1.34278	5893.46	BIP	FGR	Proteiome	BLOOD	SMR	eQTLGen	SMR	0.0421252	0.0955852	0.659424		37415601	10.3389/fgene.2023.1191264	Gedik et all Front Genet	BLOOD
FGR	P09769	3697	TRANS	BIP_PGC3_noukb	BOTH	-,-	0.987607	0.865285	0.987607	UKBB_PPP	metap	1.34278	5893.46	MDD	FGR	Proteiome	BLOOD	SMR	deCODE	SMR	0.0346111	0.0313313	0.269297		37415601	10.3389/fgene.2023.1191264	Gedik et all Front Genet	BLOOD
FGR	P09769	3697	TRANS	BIP_PGC3_noukb	BOTH	-,-	0.987607	0.865285	0.987607	UKBB_PPP	metap	1.34278	5893.46	BIP	FGR	Proteiome	BLOOD	SMR	deCODE	SMR	0.173062	0.0736869	0.0188432		37415601	10.3389/fgene.2023.1191264	Gedik et all Front Genet	BLOOD
FGR	P09769	3697	TRANS	Cognition_Meta	UKBB-PPP_Specific	NA,-		0.864467	0.864467	UKBB_PPP	UKBB_PPP	1.38702	5887.89	Bipolar disorder	FGR	Proteome	PLASMA	MR	FENLAND	TwoSampleMR	0.0452101	0.034738	0.193101		36280454	https://doi.org/10.1016/j.biopsych.2022.08.015	Lu et al Biol Psychiatry	BLOOD
FGR	P09769	3697	TRANS	Cognition_Meta	UKBB-PPP_Specific	NA,-		0.864467	0.864467	UKBB_PPP	UKBB_PPP	1.38702	5887.89	Major depressive disorder	FGR	Proteome	PLASMA	MR	FENLAND	TwoSampleMR	0.00236361	0.0131827	0.857705		36280454	https://doi.org/10.1016/j.biopsych.2022.08.015	Lu et al Biol Psychiatry	BLOOD
FGR	P09769	3697	TRANS	Cognition_Meta	UKBB-PPP_Specific	NA,-		0.864467	0.864467	UKBB_PPP	UKBB_PPP	1.38702	5887.89	Schizophrenia	FGR	Proteome	PLASMA	MR	FENLAND	TwoSampleMR	0.037099	0.0356916	0.298604		36280454	https://doi.org/10.1016/j.biopsych.2022.08.015	Lu et al Biol Psychiatry	BLOOD
FGR	P09769	3697	TRANS	Cognition_Meta	UKBB-PPP_Specific	NA,-		0.864467	0.864467	UKBB_PPP	UKBB_PPP	1.38702	5887.89	MDD	FGR	Proteiome	BLOOD	SMR	eQTLGen	SMR	-0.0328639	0.0416973	0.430606		37415601	10.3389/fgene.2023.1191264	Gedik et all Front Genet	BLOOD
FGR	P09769	3697	TRANS	Cognition_Meta	UKBB-PPP_Specific	NA,-		0.864467	0.864467	UKBB_PPP	UKBB_PPP	1.38702	5887.89	BIP	FGR	Proteiome	BLOOD	SMR	eQTLGen	SMR	0.0421252	0.0955852	0.659424		37415601	10.3389/fgene.2023.1191264	Gedik et all Front Genet	BLOOD
FGR	P09769	3697	TRANS	Cognition_Meta	UKBB-PPP_Specific	NA,-		0.864467	0.864467	UKBB_PPP	UKBB_PPP	1.38702	5887.89	MDD	FGR	Proteiome	BLOOD	SMR	deCODE	SMR	0.0346111	0.0313313	0.269297		37415601	10.3389/fgene.2023.1191264	Gedik et all Front Genet	BLOOD
FGR	P09769	3697	TRANS	Cognition_Meta	UKBB-PPP_Specific	NA,-		0.864467	0.864467	UKBB_PPP	UKBB_PPP	1.38702	5887.89	BIP	FGR	Proteiome	BLOOD	SMR	deCODE	SMR	0.173062	0.0736869	0.0188432		37415601	10.3389/fgene.2023.1191264	Gedik et all Front Genet	BLOOD
FH	P07954	3700	CIS	BIP_PGC3_noukb	DECODE_Specific	+,NA		0.300285	0.300285	DECODE	DECODE	0.949631	1122.46	SCZ	FH	Proteome	PLASMA	MR	deCODE	TwoSampleMR	-0.00203084	0.0548409	0.97046		37085628	10.1007/s00439-023-02562-0	Dang et al Human Genetics	BLOOD
FH	P07954	3700	CIS	BIP_PGC3_noukb	DECODE_Specific	+,NA		0.300285	0.300285	DECODE	DECODE	0.949631	1122.46	BIP	FH	Proteome	PLASMA	MR	deCODE	TwoSampleMR	0.0751618	0.0717671	0.294961		37085628	10.1007/s00439-023-02562-0	Dang et al Human Genetics	BLOOD
FH	P07954	3700	CIS	BIP_PGC3_noukb	DECODE_Specific	+,NA		0.300285	0.300285	DECODE	DECODE	0.949631	1122.46	MDD	FH	Proteome	PLASMA	MR	deCODE	TwoSampleMR	0.0780856	0.0264603	0.003167		37085628	10.1007/s00439-023-02562-0	Dang et al Human Genetics	BLOOD
FH	P07954	3700	CIS	BIP_PGC3_noukb	DECODE_Specific	+,NA		0.300285	0.300285	DECODE	DECODE	0.949631	1122.46	Bipolar disorder	FH	Proteome	PLASMA	MR	FENLAND	TwoSampleMR	0.0583205	0.0625	0.350754		36280454	https://doi.org/10.1016/j.biopsych.2022.08.015	Lu et al Biol Psychiatry	BLOOD
FH	P07954	3700	CIS	BIP_PGC3_noukb	DECODE_Specific	+,NA		0.300285	0.300285	DECODE	DECODE	0.949631	1122.46	Major depressive disorder	FH	Proteome	PLASMA	MR	FENLAND	TwoSampleMR	0.0410714	0.0285714	0.150576		36280454	https://doi.org/10.1016/j.biopsych.2022.08.015	Lu et al Biol Psychiatry	BLOOD
FH	P07954	3700	CIS	BIP_PGC3_noukb	DECODE_Specific	+,NA		0.300285	0.300285	DECODE	DECODE	0.949631	1122.46	Schizophrenia	FH	Proteome	PLASMA	MR	FENLAND	TwoSampleMR	-0.0160498	0.0505952	0.751077		36280454	https://doi.org/10.1016/j.biopsych.2022.08.015	Lu et al Biol Psychiatry	BLOOD
FH	P07954	3700	CIS	BIP_PGC3_noukb	DECODE_Specific	+,NA		0.300285	0.300285	DECODE	DECODE	0.949631	1122.46	MDD	FH	Proteiome	BLOOD	SMR	deCODE	SMR	0.0453622	0.0326084	0.164189		37415601	10.3389/fgene.2023.1191264	Gedik et all Front Genet	BLOOD
FH	P07954	3700	CIS	BIP_PGC3_noukb	DECODE_Specific	+,NA		0.300285	0.300285	DECODE	DECODE	0.949631	1122.46	BIP	FH	Proteiome	BLOOD	SMR	deCODE	SMR	0.0751618	0.0719041	0.295882		37415601	10.3389/fgene.2023.1191264	Gedik et all Front Genet	BLOOD
FH	P07954	3700	CIS	BIP_PGC3_noukb	DECODE_Specific	+,NA		0.300285	0.300285	DECODE	DECODE	0.949631	1122.46	SCZ.Clozuk.2018	FH	Transcriptome	BRAIN	TWAS	PsychENCODE	FUSION	0.28233		0.778		30545856	10.1126/science.aat8127	Gandal et all science	BRAIN
FH	P07954	3700	CIS	BIP_PGC3_noukb	DECODE_Specific	+,NA		0.300285	0.300285	DECODE	DECODE	0.949631	1122.46	BD.PGC.ruderferCell2018	FH	Transcriptome	BRAIN	TWAS	PsychENCODE	FUSION	-0.720132		0.471		30545856	10.1126/science.aat8127	Gandal et all science	BRAIN
FH	P07954	3700	CIS	Cognition_Meta	DECODE_Specific	+,NA		0.572288	0.572288	DECODE	DECODE	1.24373	2139.21	SCZ	FH	Proteome	PLASMA	MR	deCODE	TwoSampleMR	-0.00203084	0.0548409	0.97046		37085628	10.1007/s00439-023-02562-0	Dang et al Human Genetics	BLOOD
FH	P07954	3700	CIS	Cognition_Meta	DECODE_Specific	+,NA		0.572288	0.572288	DECODE	DECODE	1.24373	2139.21	BIP	FH	Proteome	PLASMA	MR	deCODE	TwoSampleMR	0.0751618	0.0717671	0.294961		37085628	10.1007/s00439-023-02562-0	Dang et al Human Genetics	BLOOD
FH	P07954	3700	CIS	Cognition_Meta	DECODE_Specific	+,NA		0.572288	0.572288	DECODE	DECODE	1.24373	2139.21	MDD	FH	Proteome	PLASMA	MR	deCODE	TwoSampleMR	0.0780856	0.0264603	0.003167		37085628	10.1007/s00439-023-02562-0	Dang et al Human Genetics	BLOOD
FH	P07954	3700	CIS	Cognition_Meta	DECODE_Specific	+,NA		0.572288	0.572288	DECODE	DECODE	1.24373	2139.21	Bipolar disorder	FH	Proteome	PLASMA	MR	FENLAND	TwoSampleMR	0.0583205	0.0625	0.350754		36280454	https://doi.org/10.1016/j.biopsych.2022.08.015	Lu et al Biol Psychiatry	BLOOD
FH	P07954	3700	CIS	Cognition_Meta	DECODE_Specific	+,NA		0.572288	0.572288	DECODE	DECODE	1.24373	2139.21	Major depressive disorder	FH	Proteome	PLASMA	MR	FENLAND	TwoSampleMR	0.0410714	0.0285714	0.150576		36280454	https://doi.org/10.1016/j.biopsych.2022.08.015	Lu et al Biol Psychiatry	BLOOD
FH	P07954	3700	CIS	Cognition_Meta	DECODE_Specific	+,NA		0.572288	0.572288	DECODE	DECODE	1.24373	2139.21	Schizophrenia	FH	Proteome	PLASMA	MR	FENLAND	TwoSampleMR	-0.0160498	0.0505952	0.751077		36280454	https://doi.org/10.1016/j.biopsych.2022.08.015	Lu et al Biol Psychiatry	BLOOD
FH	P07954	3700	CIS	Cognition_Meta	DECODE_Specific	+,NA		0.572288	0.572288	DECODE	DECODE	1.24373	2139.21	MDD	FH	Proteiome	BLOOD	SMR	deCODE	SMR	0.0453622	0.0326084	0.164189		37415601	10.3389/fgene.2023.1191264	Gedik et all Front Genet	BLOOD
FH	P07954	3700	CIS	Cognition_Meta	DECODE_Specific	+,NA		0.572288	0.572288	DECODE	DECODE	1.24373	2139.21	BIP	FH	Proteiome	BLOOD	SMR	deCODE	SMR	0.0751618	0.0719041	0.295882		37415601	10.3389/fgene.2023.1191264	Gedik et all Front Genet	BLOOD
FH	P07954	3700	CIS	Cognition_Meta	DECODE_Specific	+,NA		0.572288	0.572288	DECODE	DECODE	1.24373	2139.21	SCZ.Clozuk.2018	FH	Transcriptome	BRAIN	TWAS	PsychENCODE	FUSION	0.28233		0.778		30545856	10.1126/science.aat8127	Gandal et all science	BRAIN
FH	P07954	3700	CIS	Cognition_Meta	DECODE_Specific	+,NA		0.572288	0.572288	DECODE	DECODE	1.24373	2139.21	BD.PGC.ruderferCell2018	FH	Transcriptome	BRAIN	TWAS	PsychENCODE	FUSION	-0.720132		0.471		30545856	10.1126/science.aat8127	Gandal et all science	BRAIN
FH	P07954	3700	CIS	Depression_iPSYCH_2023	DECODE_Specific	+,NA		0.707478	0.707478	DECODE	DECODE	1.3066	2644.55	SCZ	FH	Proteome	PLASMA	MR	deCODE	TwoSampleMR	-0.00203084	0.0548409	0.97046		37085628	10.1007/s00439-023-02562-0	Dang et al Human Genetics	BLOOD
FH	P07954	3700	CIS	Depression_iPSYCH_2023	DECODE_Specific	+,NA		0.707478	0.707478	DECODE	DECODE	1.3066	2644.55	BIP	FH	Proteome	PLASMA	MR	deCODE	TwoSampleMR	0.0751618	0.0717671	0.294961		37085628	10.1007/s00439-023-02562-0	Dang et al Human Genetics	BLOOD
FH	P07954	3700	CIS	Depression_iPSYCH_2023	DECODE_Specific	+,NA		0.707478	0.707478	DECODE	DECODE	1.3066	2644.55	MDD	FH	Proteome	PLASMA	MR	deCODE	TwoSampleMR	0.0780856	0.0264603	0.003167		37085628	10.1007/s00439-023-02562-0	Dang et al Human Genetics	BLOOD
FH	P07954	3700	CIS	Depression_iPSYCH_2023	DECODE_Specific	+,NA		0.707478	0.707478	DECODE	DECODE	1.3066	2644.55	Bipolar disorder	FH	Proteome	PLASMA	MR	FENLAND	TwoSampleMR	0.0583205	0.0625	0.350754		36280454	https://doi.org/10.1016/j.biopsych.2022.08.015	Lu et al Biol Psychiatry	BLOOD
FH	P07954	3700	CIS	Depression_iPSYCH_2023	DECODE_Specific	+,NA		0.707478	0.707478	DECODE	DECODE	1.3066	2644.55	Major depressive disorder	FH	Proteome	PLASMA	MR	FENLAND	TwoSampleMR	0.0410714	0.0285714	0.150576		36280454	https://doi.org/10.1016/j.biopsych.2022.08.015	Lu et al Biol Psychiatry	BLOOD
FH	P07954	3700	CIS	Depression_iPSYCH_2023	DECODE_Specific	+,NA		0.707478	0.707478	DECODE	DECODE	1.3066	2644.55	Schizophrenia	FH	Proteome	PLASMA	MR	FENLAND	TwoSampleMR	-0.0160498	0.0505952	0.751077		36280454	https://doi.org/10.1016/j.biopsych.2022.08.015	Lu et al Biol Psychiatry	BLOOD
FH	P07954	3700	CIS	Depression_iPSYCH_2023	DECODE_Specific	+,NA		0.707478	0.707478	DECODE	DECODE	1.3066	2644.55	MDD	FH	Proteiome	BLOOD	SMR	deCODE	SMR	0.0453622	0.0326084	0.164189		37415601	10.3389/fgene.2023.1191264	Gedik et all Front Genet	BLOOD
FH	P07954	3700	CIS	Depression_iPSYCH_2023	DECODE_Specific	+,NA		0.707478	0.707478	DECODE	DECODE	1.3066	2644.55	BIP	FH	Proteiome	BLOOD	SMR	deCODE	SMR	0.0751618	0.0719041	0.295882		37415601	10.3389/fgene.2023.1191264	Gedik et all Front Genet	BLOOD
FH	P07954	3700	CIS	Depression_iPSYCH_2023	DECODE_Specific	+,NA		0.707478	0.707478	DECODE	DECODE	1.3066	2644.55	SCZ.Clozuk.2018	FH	Transcriptome	BRAIN	TWAS	PsychENCODE	FUSION	0.28233		0.778		30545856	10.1126/science.aat8127	Gandal et all science	BRAIN
FH	P07954	3700	CIS	Depression_iPSYCH_2023	DECODE_Specific	+,NA		0.707478	0.707478	DECODE	DECODE	1.3066	2644.55	BD.PGC.ruderferCell2018	FH	Transcriptome	BRAIN	TWAS	PsychENCODE	FUSION	-0.720132		0.471		30545856	10.1126/science.aat8127	Gandal et all science	BRAIN
FH	P07954	3700	CIS	PGC3_SCZ_NoUKB	DECODE_Specific	-,NA		0.724586	0.724586	DECODE	DECODE	1.31226	2708.5	SCZ	FH	Proteome	PLASMA	MR	deCODE	TwoSampleMR	-0.00203084	0.0548409	0.97046		37085628	10.1007/s00439-023-02562-0	Dang et al Human Genetics	BLOOD
FH	P07954	3700	CIS	PGC3_SCZ_NoUKB	DECODE_Specific	-,NA		0.724586	0.724586	DECODE	DECODE	1.31226	2708.5	BIP	FH	Proteome	PLASMA	MR	deCODE	TwoSampleMR	0.0751618	0.0717671	0.294961		37085628	10.1007/s00439-023-02562-0	Dang et al Human Genetics	BLOOD
FH	P07954	3700	CIS	PGC3_SCZ_NoUKB	DECODE_Specific	-,NA		0.724586	0.724586	DECODE	DECODE	1.31226	2708.5	MDD	FH	Proteome	PLASMA	MR	deCODE	TwoSampleMR	0.0780856	0.0264603	0.003167		37085628	10.1007/s00439-023-02562-0	Dang et al Human Genetics	BLOOD
FH	P07954	3700	CIS	PGC3_SCZ_NoUKB	DECODE_Specific	-,NA		0.724586	0.724586	DECODE	DECODE	1.31226	2708.5	Bipolar disorder	FH	Proteome	PLASMA	MR	FENLAND	TwoSampleMR	0.0583205	0.0625	0.350754		36280454	https://doi.org/10.1016/j.biopsych.2022.08.015	Lu et al Biol Psychiatry	BLOOD
FH	P07954	3700	CIS	PGC3_SCZ_NoUKB	DECODE_Specific	-,NA		0.724586	0.724586	DECODE	DECODE	1.31226	2708.5	Major depressive disorder	FH	Proteome	PLASMA	MR	FENLAND	TwoSampleMR	0.0410714	0.0285714	0.150576		36280454	https://doi.org/10.1016/j.biopsych.2022.08.015	Lu et al Biol Psychiatry	BLOOD
FH	P07954	3700	CIS	PGC3_SCZ_NoUKB	DECODE_Specific	-,NA		0.724586	0.724586	DECODE	DECODE	1.31226	2708.5	Schizophrenia	FH	Proteome	PLASMA	MR	FENLAND	TwoSampleMR	-0.0160498	0.0505952	0.751077		36280454	https://doi.org/10.1016/j.biopsych.2022.08.015	Lu et al Biol Psychiatry	BLOOD
FH	P07954	3700	CIS	PGC3_SCZ_NoUKB	DECODE_Specific	-,NA		0.724586	0.724586	DECODE	DECODE	1.31226	2708.5	MDD	FH	Proteiome	BLOOD	SMR	deCODE	SMR	0.0453622	0.0326084	0.164189		37415601	10.3389/fgene.2023.1191264	Gedik et all Front Genet	BLOOD
FH	P07954	3700	CIS	PGC3_SCZ_NoUKB	DECODE_Specific	-,NA		0.724586	0.724586	DECODE	DECODE	1.31226	2708.5	BIP	FH	Proteiome	BLOOD	SMR	deCODE	SMR	0.0751618	0.0719041	0.295882		37415601	10.3389/fgene.2023.1191264	Gedik et all Front Genet	BLOOD
FH	P07954	3700	CIS	PGC3_SCZ_NoUKB	DECODE_Specific	-,NA		0.724586	0.724586	DECODE	DECODE	1.31226	2708.5	SCZ.Clozuk.2018	FH	Transcriptome	BRAIN	TWAS	PsychENCODE	FUSION	0.28233		0.778		30545856	10.1126/science.aat8127	Gandal et all science	BRAIN
FH	P07954	3700	CIS	PGC3_SCZ_NoUKB	DECODE_Specific	-,NA		0.724586	0.724586	DECODE	DECODE	1.31226	2708.5	BD.PGC.ruderferCell2018	FH	Transcriptome	BRAIN	TWAS	PsychENCODE	FUSION	-0.720132		0.471		30545856	10.1126/science.aat8127	Gandal et all science	BRAIN
FH	P07954	3700	TRANS	BIP_PGC3_noukb	DECODE_Specific	-,NA		0.0407124	0.0407124	DECODE	DECODE	0.264844	277.292	SCZ	FH	Proteome	PLASMA	MR	deCODE	TwoSampleMR	-0.00203084	0.0548409	0.97046		37085628	10.1007/s00439-023-02562-0	Dang et al Human Genetics	BLOOD
FH	P07954	3700	TRANS	BIP_PGC3_noukb	DECODE_Specific	-,NA		0.0407124	0.0407124	DECODE	DECODE	0.264844	277.292	BIP	FH	Proteome	PLASMA	MR	deCODE	TwoSampleMR	0.0751618	0.0717671	0.294961		37085628	10.1007/s00439-023-02562-0	Dang et al Human Genetics	BLOOD
FH	P07954	3700	TRANS	BIP_PGC3_noukb	DECODE_Specific	-,NA		0.0407124	0.0407124	DECODE	DECODE	0.264844	277.292	MDD	FH	Proteome	PLASMA	MR	deCODE	TwoSampleMR	0.0780856	0.0264603	0.003167		37085628	10.1007/s00439-023-02562-0	Dang et al Human Genetics	BLOOD
FH	P07954	3700	TRANS	BIP_PGC3_noukb	DECODE_Specific	-,NA		0.0407124	0.0407124	DECODE	DECODE	0.264844	277.292	Bipolar disorder	FH	Proteome	PLASMA	MR	FENLAND	TwoSampleMR	0.0583205	0.0625	0.350754		36280454	https://doi.org/10.1016/j.biopsych.2022.08.015	Lu et al Biol Psychiatry	BLOOD
FH	P07954	3700	TRANS	BIP_PGC3_noukb	DECODE_Specific	-,NA		0.0407124	0.0407124	DECODE	DECODE	0.264844	277.292	Major depressive disorder	FH	Proteome	PLASMA	MR	FENLAND	TwoSampleMR	0.0410714	0.0285714	0.150576		36280454	https://doi.org/10.1016/j.biopsych.2022.08.015	Lu et al Biol Psychiatry	BLOOD
FH	P07954	3700	TRANS	BIP_PGC3_noukb	DECODE_Specific	-,NA		0.0407124	0.0407124	DECODE	DECODE	0.264844	277.292	Schizophrenia	FH	Proteome	PLASMA	MR	FENLAND	TwoSampleMR	-0.0160498	0.0505952	0.751077		36280454	https://doi.org/10.1016/j.biopsych.2022.08.015	Lu et al Biol Psychiatry	BLOOD
FH	P07954	3700	TRANS	BIP_PGC3_noukb	DECODE_Specific	-,NA		0.0407124	0.0407124	DECODE	DECODE	0.264844	277.292	MDD	FH	Proteiome	BLOOD	SMR	deCODE	SMR	0.0453622	0.0326084	0.164189		37415601	10.3389/fgene.2023.1191264	Gedik et all Front Genet	BLOOD
FH	P07954	3700	TRANS	BIP_PGC3_noukb	DECODE_Specific	-,NA		0.0407124	0.0407124	DECODE	DECODE	0.264844	277.292	BIP	FH	Proteiome	BLOOD	SMR	deCODE	SMR	0.0751618	0.0719041	0.295882		37415601	10.3389/fgene.2023.1191264	Gedik et all Front Genet	BLOOD
FH	P07954	3700	TRANS	BIP_PGC3_noukb	DECODE_Specific	-,NA		0.0407124	0.0407124	DECODE	DECODE	0.264844	277.292	SCZ.Clozuk.2018	FH	Transcriptome	BRAIN	TWAS	PsychENCODE	FUSION	0.28233		0.778		30545856	10.1126/science.aat8127	Gandal et all science	BRAIN
FH	P07954	3700	TRANS	BIP_PGC3_noukb	DECODE_Specific	-,NA		0.0407124	0.0407124	DECODE	DECODE	0.264844	277.292	BD.PGC.ruderferCell2018	FH	Transcriptome	BRAIN	TWAS	PsychENCODE	FUSION	-0.720132		0.471		30545856	10.1126/science.aat8127	Gandal et all science	BRAIN
FH	P07954	3700	TRANS	Cognition_Meta	BOTH	-,-	0.519578	0.267285	0.74291	UKBB_PPP	DECODE	0.80946	1820.48	SCZ	FH	Proteome	PLASMA	MR	deCODE	TwoSampleMR	-0.00203084	0.0548409	0.97046		37085628	10.1007/s00439-023-02562-0	Dang et al Human Genetics	BLOOD
FH	P07954	3700	TRANS	Cognition_Meta	BOTH	-,-	0.519578	0.267285	0.74291	UKBB_PPP	DECODE	0.80946	1820.48	BIP	FH	Proteome	PLASMA	MR	deCODE	TwoSampleMR	0.0751618	0.0717671	0.294961		37085628	10.1007/s00439-023-02562-0	Dang et al Human Genetics	BLOOD
FH	P07954	3700	TRANS	Cognition_Meta	BOTH	-,-	0.519578	0.267285	0.74291	UKBB_PPP	DECODE	0.80946	1820.48	MDD	FH	Proteome	PLASMA	MR	deCODE	TwoSampleMR	0.0780856	0.0264603	0.003167		37085628	10.1007/s00439-023-02562-0	Dang et al Human Genetics	BLOOD
FH	P07954	3700	TRANS	Cognition_Meta	BOTH	-,-	0.519578	0.267285	0.74291	UKBB_PPP	DECODE	0.80946	1820.48	Bipolar disorder	FH	Proteome	PLASMA	MR	FENLAND	TwoSampleMR	0.0583205	0.0625	0.350754		36280454	https://doi.org/10.1016/j.biopsych.2022.08.015	Lu et al Biol Psychiatry	BLOOD
FH	P07954	3700	TRANS	Cognition_Meta	BOTH	-,-	0.519578	0.267285	0.74291	UKBB_PPP	DECODE	0.80946	1820.48	Major depressive disorder	FH	Proteome	PLASMA	MR	FENLAND	TwoSampleMR	0.0410714	0.0285714	0.150576		36280454	https://doi.org/10.1016/j.biopsych.2022.08.015	Lu et al Biol Psychiatry	BLOOD
FH	P07954	3700	TRANS	Cognition_Meta	BOTH	-,-	0.519578	0.267285	0.74291	UKBB_PPP	DECODE	0.80946	1820.48	Schizophrenia	FH	Proteome	PLASMA	MR	FENLAND	TwoSampleMR	-0.0160498	0.0505952	0.751077		36280454	https://doi.org/10.1016/j.biopsych.2022.08.015	Lu et al Biol Psychiatry	BLOOD
FH	P07954	3700	TRANS	Cognition_Meta	BOTH	-,-	0.519578	0.267285	0.74291	UKBB_PPP	DECODE	0.80946	1820.48	MDD	FH	Proteiome	BLOOD	SMR	deCODE	SMR	0.0453622	0.0326084	0.164189		37415601	10.3389/fgene.2023.1191264	Gedik et all Front Genet	BLOOD
FH	P07954	3700	TRANS	Cognition_Meta	BOTH	-,-	0.519578	0.267285	0.74291	UKBB_PPP	DECODE	0.80946	1820.48	BIP	FH	Proteiome	BLOOD	SMR	deCODE	SMR	0.0751618	0.0719041	0.295882		37415601	10.3389/fgene.2023.1191264	Gedik et all Front Genet	BLOOD
FH	P07954	3700	TRANS	Cognition_Meta	BOTH	-,-	0.519578	0.267285	0.74291	UKBB_PPP	DECODE	0.80946	1820.48	SCZ.Clozuk.2018	FH	Transcriptome	BRAIN	TWAS	PsychENCODE	FUSION	0.28233		0.778		30545856	10.1126/science.aat8127	Gandal et all science	BRAIN
FH	P07954	3700	TRANS	Cognition_Meta	BOTH	-,-	0.519578	0.267285	0.74291	UKBB_PPP	DECODE	0.80946	1820.48	BD.PGC.ruderferCell2018	FH	Transcriptome	BRAIN	TWAS	PsychENCODE	FUSION	-0.720132		0.471		30545856	10.1126/science.aat8127	Gandal et all science	BRAIN
FH	P07954	3700	TRANS	Depression_iPSYCH_2023	BOTH	+,+	0.202222	0.0583016	0.871589	DECODE	UKBB_PPP	0.932141	397.092	SCZ	FH	Proteome	PLASMA	MR	deCODE	TwoSampleMR	-0.00203084	0.0548409	0.97046		37085628	10.1007/s00439-023-02562-0	Dang et al Human Genetics	BLOOD
FH	P07954	3700	TRANS	Depression_iPSYCH_2023	BOTH	+,+	0.202222	0.0583016	0.871589	DECODE	UKBB_PPP	0.932141	397.092	BIP	FH	Proteome	PLASMA	MR	deCODE	TwoSampleMR	0.0751618	0.0717671	0.294961		37085628	10.1007/s00439-023-02562-0	Dang et al Human Genetics	BLOOD
FH	P07954	3700	TRANS	Depression_iPSYCH_2023	BOTH	+,+	0.202222	0.0583016	0.871589	DECODE	UKBB_PPP	0.932141	397.092	MDD	FH	Proteome	PLASMA	MR	deCODE	TwoSampleMR	0.0780856	0.0264603	0.003167		37085628	10.1007/s00439-023-02562-0	Dang et al Human Genetics	BLOOD
FH	P07954	3700	TRANS	Depression_iPSYCH_2023	BOTH	+,+	0.202222	0.0583016	0.871589	DECODE	UKBB_PPP	0.932141	397.092	Bipolar disorder	FH	Proteome	PLASMA	MR	FENLAND	TwoSampleMR	0.0583205	0.0625	0.350754		36280454	https://doi.org/10.1016/j.biopsych.2022.08.015	Lu et al Biol Psychiatry	BLOOD
FH	P07954	3700	TRANS	Depression_iPSYCH_2023	BOTH	+,+	0.202222	0.0583016	0.871589	DECODE	UKBB_PPP	0.932141	397.092	Major depressive disorder	FH	Proteome	PLASMA	MR	FENLAND	TwoSampleMR	0.0410714	0.0285714	0.150576		36280454	https://doi.org/10.1016/j.biopsych.2022.08.015	Lu et al Biol Psychiatry	BLOOD
FH	P07954	3700	TRANS	Depression_iPSYCH_2023	BOTH	+,+	0.202222	0.0583016	0.871589	DECODE	UKBB_PPP	0.932141	397.092	Schizophrenia	FH	Proteome	PLASMA	MR	FENLAND	TwoSampleMR	-0.0160498	0.0505952	0.751077		36280454	https://doi.org/10.1016/j.biopsych.2022.08.015	Lu et al Biol Psychiatry	BLOOD
FH	P07954	3700	TRANS	Depression_iPSYCH_2023	BOTH	+,+	0.202222	0.0583016	0.871589	DECODE	UKBB_PPP	0.932141	397.092	MDD	FH	Proteiome	BLOOD	SMR	deCODE	SMR	0.0453622	0.0326084	0.164189		37415601	10.3389/fgene.2023.1191264	Gedik et all Front Genet	BLOOD
FH	P07954	3700	TRANS	Depression_iPSYCH_2023	BOTH	+,+	0.202222	0.0583016	0.871589	DECODE	UKBB_PPP	0.932141	397.092	BIP	FH	Proteiome	BLOOD	SMR	deCODE	SMR	0.0751618	0.0719041	0.295882		37415601	10.3389/fgene.2023.1191264	Gedik et all Front Genet	BLOOD
FH	P07954	3700	TRANS	Depression_iPSYCH_2023	BOTH	+,+	0.202222	0.0583016	0.871589	DECODE	UKBB_PPP	0.932141	397.092	SCZ.Clozuk.2018	FH	Transcriptome	BRAIN	TWAS	PsychENCODE	FUSION	0.28233		0.778		30545856	10.1126/science.aat8127	Gandal et all science	BRAIN
FH	P07954	3700	TRANS	Depression_iPSYCH_2023	BOTH	+,+	0.202222	0.0583016	0.871589	DECODE	UKBB_PPP	0.932141	397.092	BD.PGC.ruderferCell2018	FH	Transcriptome	BRAIN	TWAS	PsychENCODE	FUSION	-0.720132		0.471		30545856	10.1126/science.aat8127	Gandal et all science	BRAIN
FH	P07954	3700	TRANS	PGC3_SCZ_NoUKB	DECODE_Specific	-,NA		0.0171971	0.0171971	DECODE	DECODE	0.229217	117.13	SCZ	FH	Proteome	PLASMA	MR	deCODE	TwoSampleMR	-0.00203084	0.0548409	0.97046		37085628	10.1007/s00439-023-02562-0	Dang et al Human Genetics	BLOOD
FH	P07954	3700	TRANS	PGC3_SCZ_NoUKB	DECODE_Specific	-,NA		0.0171971	0.0171971	DECODE	DECODE	0.229217	117.13	BIP	FH	Proteome	PLASMA	MR	deCODE	TwoSampleMR	0.0751618	0.0717671	0.294961		37085628	10.1007/s00439-023-02562-0	Dang et al Human Genetics	BLOOD
FH	P07954	3700	TRANS	PGC3_SCZ_NoUKB	DECODE_Specific	-,NA		0.0171971	0.0171971	DECODE	DECODE	0.229217	117.13	MDD	FH	Proteome	PLASMA	MR	deCODE	TwoSampleMR	0.0780856	0.0264603	0.003167		37085628	10.1007/s00439-023-02562-0	Dang et al Human Genetics	BLOOD
FH	P07954	3700	TRANS	PGC3_SCZ_NoUKB	DECODE_Specific	-,NA		0.0171971	0.0171971	DECODE	DECODE	0.229217	117.13	Bipolar disorder	FH	Proteome	PLASMA	MR	FENLAND	TwoSampleMR	0.0583205	0.0625	0.350754		36280454	https://doi.org/10.1016/j.biopsych.2022.08.015	Lu et al Biol Psychiatry	BLOOD
FH	P07954	3700	TRANS	PGC3_SCZ_NoUKB	DECODE_Specific	-,NA		0.0171971	0.0171971	DECODE	DECODE	0.229217	117.13	Major depressive disorder	FH	Proteome	PLASMA	MR	FENLAND	TwoSampleMR	0.0410714	0.0285714	0.150576		36280454	https://doi.org/10.1016/j.biopsych.2022.08.015	Lu et al Biol Psychiatry	BLOOD
FH	P07954	3700	TRANS	PGC3_SCZ_NoUKB	DECODE_Specific	-,NA		0.0171971	0.0171971	DECODE	DECODE	0.229217	117.13	Schizophrenia	FH	Proteome	PLASMA	MR	FENLAND	TwoSampleMR	-0.0160498	0.0505952	0.751077		36280454	https://doi.org/10.1016/j.biopsych.2022.08.015	Lu et al Biol Psychiatry	BLOOD
FH	P07954	3700	TRANS	PGC3_SCZ_NoUKB	DECODE_Specific	-,NA		0.0171971	0.0171971	DECODE	DECODE	0.229217	117.13	MDD	FH	Proteiome	BLOOD	SMR	deCODE	SMR	0.0453622	0.0326084	0.164189		37415601	10.3389/fgene.2023.1191264	Gedik et all Front Genet	BLOOD
FH	P07954	3700	TRANS	PGC3_SCZ_NoUKB	DECODE_Specific	-,NA		0.0171971	0.0171971	DECODE	DECODE	0.229217	117.13	BIP	FH	Proteiome	BLOOD	SMR	deCODE	SMR	0.0751618	0.0719041	0.295882		37415601	10.3389/fgene.2023.1191264	Gedik et all Front Genet	BLOOD
FH	P07954	3700	TRANS	PGC3_SCZ_NoUKB	DECODE_Specific	-,NA		0.0171971	0.0171971	DECODE	DECODE	0.229217	117.13	SCZ.Clozuk.2018	FH	Transcriptome	BRAIN	TWAS	PsychENCODE	FUSION	0.28233		0.778		30545856	10.1126/science.aat8127	Gandal et all science	BRAIN
FH	P07954	3700	TRANS	PGC3_SCZ_NoUKB	DECODE_Specific	-,NA		0.0171971	0.0171971	DECODE	DECODE	0.229217	117.13	BD.PGC.ruderferCell2018	FH	Transcriptome	BRAIN	TWAS	PsychENCODE	FUSION	-0.720132		0.471		30545856	10.1126/science.aat8127	Gandal et all science	BRAIN
FHIP2A	Q5W0V3	29320	TRANS	BIP_PGC3_noukb	UKBB-PPP_Specific	NA,-		0.664949	0.664949	UKBB_PPP	UKBB_PPP	1.14455	4528.97	SCZ	FHIP2A	Proteiome	BLOOD	SMR	eQTLGen	SMR	0.121157	0.0333912	0.000285176		37415601	10.3389/fgene.2023.1191264	Gedik et all Front Genet	BLOOD
FHIP2A	Q5W0V3	29320	TRANS	BIP_PGC3_noukb	UKBB-PPP_Specific	NA,-		0.664949	0.664949	UKBB_PPP	UKBB_PPP	1.14455	4528.97	MDD	FHIP2A	Proteiome	BRAIN	SMR	BrainMeta	SMR	0.076073	0.0255904	0.00295173		37415601	10.3389/fgene.2023.1191264	Gedik et all Front Genet	BRAIN
FHIP2A	Q5W0V3	29320	TRANS	BIP_PGC3_noukb	UKBB-PPP_Specific	NA,-		0.664949	0.664949	UKBB_PPP	UKBB_PPP	1.14455	4528.97	BIP	FHIP2A	Proteiome	BRAIN	SMR	BrainMeta	SMR	0.100052	0.0515961	0.0524834		37415601	10.3389/fgene.2023.1191264	Gedik et all Front Genet	BRAIN
FHIP2A	Q5W0V3	29320	TRANS	BIP_PGC3_noukb	UKBB-PPP_Specific	NA,-		0.664949	0.664949	UKBB_PPP	UKBB_PPP	1.14455	4528.97	SCZ	FHIP2A	Proteiome	BRAIN	SMR	BrainMeta	SMR	0.102765	0.0469257	0.0285282		37415601	10.3389/fgene.2023.1191264	Gedik et all Front Genet	BRAIN
FHIP2A	Q5W0V3	29320	TRANS	BIP_PGC3_noukb	UKBB-PPP_Specific	NA,-		0.664949	0.664949	UKBB_PPP	UKBB_PPP	1.14455	4528.97	MDD	FHIP2A	Proteiome	BLOOD	SMR	eQTLGen	SMR	0.0650165	0.0184009	0.00041035		37415601	10.3389/fgene.2023.1191264	Gedik et all Front Genet	BLOOD
FHIP2A	Q5W0V3	29320	TRANS	BIP_PGC3_noukb	UKBB-PPP_Specific	NA,-		0.664949	0.664949	UKBB_PPP	UKBB_PPP	1.14455	4528.97	BIP	FHIP2A	Proteiome	BLOOD	SMR	eQTLGen	SMR	0.0786056	0.0396067	0.0471831		37415601	10.3389/fgene.2023.1191264	Gedik et all Front Genet	BLOOD
FHIP2A	Q5W0V3	29320	TRANS	Cognition_Meta	UKBB-PPP_Specific	NA,+		0.892644	0.892644	UKBB_PPP	UKBB_PPP	1.40801	6079.8	SCZ	FHIP2A	Proteiome	BLOOD	SMR	eQTLGen	SMR	0.121157	0.0333912	0.000285176		37415601	10.3389/fgene.2023.1191264	Gedik et all Front Genet	BLOOD
FHIP2A	Q5W0V3	29320	TRANS	Cognition_Meta	UKBB-PPP_Specific	NA,+		0.892644	0.892644	UKBB_PPP	UKBB_PPP	1.40801	6079.8	MDD	FHIP2A	Proteiome	BRAIN	SMR	BrainMeta	SMR	0.076073	0.0255904	0.00295173		37415601	10.3389/fgene.2023.1191264	Gedik et all Front Genet	BRAIN
FHIP2A	Q5W0V3	29320	TRANS	Cognition_Meta	UKBB-PPP_Specific	NA,+		0.892644	0.892644	UKBB_PPP	UKBB_PPP	1.40801	6079.8	BIP	FHIP2A	Proteiome	BRAIN	SMR	BrainMeta	SMR	0.100052	0.0515961	0.0524834		37415601	10.3389/fgene.2023.1191264	Gedik et all Front Genet	BRAIN
FHIP2A	Q5W0V3	29320	TRANS	Cognition_Meta	UKBB-PPP_Specific	NA,+		0.892644	0.892644	UKBB_PPP	UKBB_PPP	1.40801	6079.8	SCZ	FHIP2A	Proteiome	BRAIN	SMR	BrainMeta	SMR	0.102765	0.0469257	0.0285282		37415601	10.3389/fgene.2023.1191264	Gedik et all Front Genet	BRAIN
FHIP2A	Q5W0V3	29320	TRANS	Cognition_Meta	UKBB-PPP_Specific	NA,+		0.892644	0.892644	UKBB_PPP	UKBB_PPP	1.40801	6079.8	MDD	FHIP2A	Proteiome	BLOOD	SMR	eQTLGen	SMR	0.0650165	0.0184009	0.00041035		37415601	10.3389/fgene.2023.1191264	Gedik et all Front Genet	BLOOD
FHIP2A	Q5W0V3	29320	TRANS	Cognition_Meta	UKBB-PPP_Specific	NA,+		0.892644	0.892644	UKBB_PPP	UKBB_PPP	1.40801	6079.8	BIP	FHIP2A	Proteiome	BLOOD	SMR	eQTLGen	SMR	0.0786056	0.0396067	0.0471831		37415601	10.3389/fgene.2023.1191264	Gedik et all Front Genet	BLOOD
FHIP2A	Q5W0V3	29320	TRANS	Depression_iPSYCH_2023	UKBB-PPP_Specific	NA,-		0.812956	0.812956	UKBB_PPP	UKBB_PPP	1.41612	5537.04	SCZ	FHIP2A	Proteiome	BLOOD	SMR	eQTLGen	SMR	0.121157	0.0333912	0.000285176		37415601	10.3389/fgene.2023.1191264	Gedik et all Front Genet	BLOOD
FHIP2A	Q5W0V3	29320	TRANS	Depression_iPSYCH_2023	UKBB-PPP_Specific	NA,-		0.812956	0.812956	UKBB_PPP	UKBB_PPP	1.41612	5537.04	MDD	FHIP2A	Proteiome	BRAIN	SMR	BrainMeta	SMR	0.076073	0.0255904	0.00295173		37415601	10.3389/fgene.2023.1191264	Gedik et all Front Genet	BRAIN
FHIP2A	Q5W0V3	29320	TRANS	Depression_iPSYCH_2023	UKBB-PPP_Specific	NA,-		0.812956	0.812956	UKBB_PPP	UKBB_PPP	1.41612	5537.04	BIP	FHIP2A	Proteiome	BRAIN	SMR	BrainMeta	SMR	0.100052	0.0515961	0.0524834		37415601	10.3389/fgene.2023.1191264	Gedik et all Front Genet	BRAIN
FHIP2A	Q5W0V3	29320	TRANS	Depression_iPSYCH_2023	UKBB-PPP_Specific	NA,-		0.812956	0.812956	UKBB_PPP	UKBB_PPP	1.41612	5537.04	SCZ	FHIP2A	Proteiome	BRAIN	SMR	BrainMeta	SMR	0.102765	0.0469257	0.0285282		37415601	10.3389/fgene.2023.1191264	Gedik et all Front Genet	BRAIN
FHIP2A	Q5W0V3	29320	TRANS	Depression_iPSYCH_2023	UKBB-PPP_Specific	NA,-		0.812956	0.812956	UKBB_PPP	UKBB_PPP	1.41612	5537.04	MDD	FHIP2A	Proteiome	BLOOD	SMR	eQTLGen	SMR	0.0650165	0.0184009	0.00041035		37415601	10.3389/fgene.2023.1191264	Gedik et all Front Genet	BLOOD
FHIP2A	Q5W0V3	29320	TRANS	Depression_iPSYCH_2023	UKBB-PPP_Specific	NA,-		0.812956	0.812956	UKBB_PPP	UKBB_PPP	1.41612	5537.04	BIP	FHIP2A	Proteiome	BLOOD	SMR	eQTLGen	SMR	0.0786056	0.0396067	0.0471831		37415601	10.3389/fgene.2023.1191264	Gedik et all Front Genet	BLOOD
FHIP2A	Q5W0V3	29320	TRANS	PGC3_SCZ_NoUKB	UKBB-PPP_Specific	NA,+		0.636334	0.636334	UKBB_PPP	UKBB_PPP	1.13636	4334.07	SCZ	FHIP2A	Proteiome	BLOOD	SMR	eQTLGen	SMR	0.121157	0.0333912	0.000285176		37415601	10.3389/fgene.2023.1191264	Gedik et all Front Genet	BLOOD
FHIP2A	Q5W0V3	29320	TRANS	PGC3_SCZ_NoUKB	UKBB-PPP_Specific	NA,+		0.636334	0.636334	UKBB_PPP	UKBB_PPP	1.13636	4334.07	MDD	FHIP2A	Proteiome	BRAIN	SMR	BrainMeta	SMR	0.076073	0.0255904	0.00295173		37415601	10.3389/fgene.2023.1191264	Gedik et all Front Genet	BRAIN
FHIP2A	Q5W0V3	29320	TRANS	PGC3_SCZ_NoUKB	UKBB-PPP_Specific	NA,+		0.636334	0.636334	UKBB_PPP	UKBB_PPP	1.13636	4334.07	BIP	FHIP2A	Proteiome	BRAIN	SMR	BrainMeta	SMR	0.100052	0.0515961	0.0524834		37415601	10.3389/fgene.2023.1191264	Gedik et all Front Genet	BRAIN
FHIP2A	Q5W0V3	29320	TRANS	PGC3_SCZ_NoUKB	UKBB-PPP_Specific	NA,+		0.636334	0.636334	UKBB_PPP	UKBB_PPP	1.13636	4334.07	SCZ	FHIP2A	Proteiome	BRAIN	SMR	BrainMeta	SMR	0.102765	0.0469257	0.0285282		37415601	10.3389/fgene.2023.1191264	Gedik et all Front Genet	BRAIN
FHIP2A	Q5W0V3	29320	TRANS	PGC3_SCZ_NoUKB	UKBB-PPP_Specific	NA,+		0.636334	0.636334	UKBB_PPP	UKBB_PPP	1.13636	4334.07	MDD	FHIP2A	Proteiome	BLOOD	SMR	eQTLGen	SMR	0.0650165	0.0184009	0.00041035		37415601	10.3389/fgene.2023.1191264	Gedik et all Front Genet	BLOOD
FHIP2A	Q5W0V3	29320	TRANS	PGC3_SCZ_NoUKB	UKBB-PPP_Specific	NA,+		0.636334	0.636334	UKBB_PPP	UKBB_PPP	1.13636	4334.07	BIP	FHIP2A	Proteiome	BLOOD	SMR	eQTLGen	SMR	0.0786056	0.0396067	0.0471831		37415601	10.3389/fgene.2023.1191264	Gedik et all Front Genet	BLOOD
FHIT	P49789	3701	CIS	Depression_iPSYCH_2023	BOTH	-,-	0.0108486	0.0108486	0.0644683	metap	DECODE	0.35572	40.5521	Bipolar disorder	FHIT	Proteome	PLASMA	MR	AGES	TwoSampleMR	-0.0392353	0.0651899	0.547266		36280454	https://doi.org/10.1016/j.biopsych.2022.08.015	Lu et al Biol Psychiatry	BLOOD
FHIT	P49789	3701	CIS	Depression_iPSYCH_2023	BOTH	-,-	0.0108486	0.0108486	0.0644683	metap	DECODE	0.35572	40.5521	Bipolar disorder	FHIT	Proteome	PLASMA	MR	FENLAND	TwoSampleMR	-0.0335901	0.0755725	0.656699		36280454	https://doi.org/10.1016/j.biopsych.2022.08.015	Lu et al Biol Psychiatry	BLOOD
FHIT	P49789	3701	CIS	Depression_iPSYCH_2023	BOTH	-,-	0.0108486	0.0108486	0.0644683	metap	DECODE	0.35572	40.5521	Major depressive disorder	FHIT	Proteome	PLASMA	MR	AGES	TwoSampleMR	-0.0512658	0.0303798	0.0915072		36280454	https://doi.org/10.1016/j.biopsych.2022.08.015	Lu et al Biol Psychiatry	BLOOD
FHIT	P49789	3701	CIS	Depression_iPSYCH_2023	BOTH	-,-	0.0108486	0.0108486	0.0644683	metap	DECODE	0.35572	40.5521	Major depressive disorder	FHIT	Proteome	PLASMA	MR	FENLAND	TwoSampleMR	0.00458015	0.0343511	0.89393		36280454	https://doi.org/10.1016/j.biopsych.2022.08.015	Lu et al Biol Psychiatry	BLOOD
FHIT	P49789	3701	CIS	Depression_iPSYCH_2023	BOTH	-,-	0.0108486	0.0108486	0.0644683	metap	DECODE	0.35572	40.5521	Schizophrenia	FHIT	Proteome	PLASMA	MR	AGES	TwoSampleMR	-0.027846	0.0601266	0.643277		36280454	https://doi.org/10.1016/j.biopsych.2022.08.015	Lu et al Biol Psychiatry	BLOOD
FHIT	P49789	3701	CIS	Depression_iPSYCH_2023	BOTH	-,-	0.0108486	0.0108486	0.0644683	metap	DECODE	0.35572	40.5521	Schizophrenia	FHIT	Proteome	PLASMA	MR	FENLAND	TwoSampleMR	-0.0893227	0.0618321	0.14857		36280454	https://doi.org/10.1016/j.biopsych.2022.08.015	Lu et al Biol Psychiatry	BLOOD
FHIT	P49789	3701	CIS	Depression_iPSYCH_2023	BOTH	-,-	0.0108486	0.0108486	0.0644683	metap	DECODE	0.35572	40.5521	Deepression_Wray_tall	FHIT	Transcriptome	BRAIN DLPFC	MR	PsychENCODE	TwoSampleMR	-0.02	0.02	0.257		35296807	10.1038/s41380-022-01507-9	Deng et all Mol Psychiatry	BRAIN
FHIT	P49789	3701	CIS	Depression_iPSYCH_2023	BOTH	-,-	0.0108486	0.0108486	0.0644683	metap	DECODE	0.35572	40.5521	Deepression_Wray_tall	FHIT	Proteiome	BLOOD	MR	AGES	TwoSampleMR	0.05	0.03	0.0915		35296807	10.1038/s41380-022-01507-9	Deng et all Mol Psychiatry	BLOOD
FHIT	P49789	3701	CIS	Depression_iPSYCH_2023	BOTH	-,-	0.0108486	0.0108486	0.0644683	metap	DECODE	0.35572	40.5521	SCZ_PGC3	FHIT	Transcriptome_Transcriptlvel	DLPFC	SMR	CMC+GTEX	SMR	0.0757072	0.0353572	0.0322571		35460606	10.1016/j.ajhg.2022.04.004	Jiang eet all Am J Hum Genet	BRAIN
FHIT	P49789	3701	CIS	Depression_iPSYCH_2023	BOTH	-,-	0.0108486	0.0108486	0.0644683	metap	DECODE	0.35572	40.5521	SCZ.Clozuk.2018	FHIT	Transcriptome	BRAIN	SMR	PsychENCODE	SMR	-0.0913632	0.0413453	0.0271		30545856	10.1126/science.aat8127	Gandal et all science	BRAIN
FHIT	P49789	3701	CIS	Depression_iPSYCH_2023	BOTH	-,-	0.0108486	0.0108486	0.0644683	metap	DECODE	0.35572	40.5521	BD.PGC.ruderferCell2018	FHIT	Transcriptome	BRAIN	SMR	PsychENCODE	SMR	-0.0591555	0.0605747	0.328782		30545856	10.1126/science.aat8127	Gandal et all science	BRAIN
FHIT	P49789	3701	CIS	Depression_iPSYCH_2023	BOTH	-,-	0.0108486	0.0108486	0.0644683	metap	DECODE	0.35572	40.5521	SCZ	FHIT	Proteiome	BLOOD	SMR	eQTLGen	SMR	0.0161336	0.016955	0.341323		37415601	10.3389/fgene.2023.1191264	Gedik et all Front Genet	BLOOD
FHIT	P49789	3701	CIS	Depression_iPSYCH_2023	BOTH	-,-	0.0108486	0.0108486	0.0644683	metap	DECODE	0.35572	40.5521	MDD	FHIT	Proteiome	BLOOD	SMR	eQTLGen	SMR	0.0416062	0.0161003	0.00976086		37415601	10.3389/fgene.2023.1191264	Gedik et all Front Genet	BLOOD
FHIT	P49789	3701	CIS	Depression_iPSYCH_2023	BOTH	-,-	0.0108486	0.0108486	0.0644683	metap	DECODE	0.35572	40.5521	BIP	FHIT	Proteiome	BLOOD	SMR	eQTLGen	SMR	-0.015407	0.0356643	0.665742		37415601	10.3389/fgene.2023.1191264	Gedik et all Front Genet	BLOOD
FHIT	P49789	3701	CIS	Depression_iPSYCH_2023	BOTH	-,-	0.0108486	0.0108486	0.0644683	metap	DECODE	0.35572	40.5521	SCZ	FHIT	Proteiome	BLOOD	SMR	deCODE	SMR	-0.0901476	0.106867	0.39892		37415601	10.3389/fgene.2023.1191264	Gedik et all Front Genet	BLOOD
FHIT	P49789	3701	CIS	Depression_iPSYCH_2023	BOTH	-,-	0.0108486	0.0108486	0.0644683	metap	DECODE	0.35572	40.5521	MDD	FHIT	Proteiome	BLOOD	SMR	deCODE	SMR	0.00384615	0.0602579	0.949107		37415601	10.3389/fgene.2023.1191264	Gedik et all Front Genet	BLOOD
FHIT	P49789	3701	CIS	Depression_iPSYCH_2023	BOTH	-,-	0.0108486	0.0108486	0.0644683	metap	DECODE	0.35572	40.5521	BIP	FHIT	Proteiome	BLOOD	SMR	deCODE	SMR	0.00640865	0.130771	0.960914		37415601	10.3389/fgene.2023.1191264	Gedik et all Front Genet	BLOOD
FHIT	P49789	3701	CIS	Depression_iPSYCH_2023	BOTH	-,-	0.0108486	0.0108486	0.0644683	metap	DECODE	0.35572	40.5521	SCZ.Clozuk.2018	FHIT	Transcriptome	BRAIN	TWAS	PsychENCODE	FUSION	-2.54699		0.0109		30545856	10.1126/science.aat8127	Gandal et all science	BRAIN
FHIT	P49789	3701	CIS	Depression_iPSYCH_2023	BOTH	-,-	0.0108486	0.0108486	0.0644683	metap	DECODE	0.35572	40.5521	BD.PGC.ruderferCell2018	FHIT	Transcriptome	BRAIN	TWAS	PsychENCODE	FUSION	-0.66446		0.506		30545856	10.1126/science.aat8127	Gandal et all science	BRAIN
FHIT	P49789	3701	CIS	Depression_iPSYCH_2023	BOTH	-,-	0.0108486	0.0108486	0.0644683	metap	DECODE	0.35572	40.5521	Depression, Howard et al	FHIT	Transcriptome	DLPFC	TWAS	BrainSeq2	FUSION	-5.08		3.86e-07		34021117	10.1038/s41398-021-01411-w	Li et all Transl Psychiatry	BRAIN
FHIT	P49789	3701	CIS	Depression_iPSYCH_2023	BOTH	-,-	0.0108486	0.0108486	0.0644683	metap	DECODE	0.35572	40.5521	PGC3_SCZ	FHIT	Transcriptome	Astrocytes	coloc	Roche_AD, Roche_MS, Columbia_AD, Mathys_AD, Zhou_AD	COLOC_R				0.0992408	35915177	10.1038/s41593-022-01128-z	Bryois J et al	Brain
FHIT	P49789	3701	CIS	Depression_iPSYCH_2023	BOTH	-,-	0.0108486	0.0108486	0.0644683	metap	DECODE	0.35572	40.5521	PGC3_SCZ	FHIT	Transcriptome	Inhibitory neurons	coloc	Roche_AD, Roche_MS, Columbia_AD, Mathys_AD, Zhou_AD	COLOC_R				0.0582756	35915177	10.1038/s41593-022-01128-z	Bryois J et al	Brain
FHIT	P49789	3701	CIS	Depression_iPSYCH_2023	BOTH	-,-	0.0108486	0.0108486	0.0644683	metap	DECODE	0.35572	40.5521	PGC3_SCZ	FHIT	Transcriptome	Microglia	coloc	Roche_AD, Roche_MS, Columbia_AD, Mathys_AD, Zhou_AD	COLOC_R				0.0423257	35915177	10.1038/s41593-022-01128-z	Bryois J et al	Brain
FHIT	P49789	3701	CIS	Depression_iPSYCH_2023	BOTH	-,-	0.0108486	0.0108486	0.0644683	metap	DECODE	0.35572	40.5521	PGC3_SCZ	FHIT	Transcriptome	Oligodendrocytes	coloc	Roche_AD, Roche_MS, Columbia_AD, Mathys_AD, Zhou_AD	COLOC_R				0.0365349	35915177	10.1038/s41593-022-01128-z	Bryois J et al	Brain
FHIT	P49789	3701	CIS	Depression_iPSYCH_2023	BOTH	-,-	0.0108486	0.0108486	0.0644683	metap	DECODE	0.35572	40.5521	PGC3_SCZ	FHIT	Transcriptome	Excitatory neurons	coloc	Roche_AD, Roche_MS, Columbia_AD, Mathys_AD, Zhou_AD	COLOC_R				0.0341883	35915177	10.1038/s41593-022-01128-z	Bryois J et al	Brain
FHIT	P49789	3701	CIS	Depression_iPSYCH_2023	BOTH	-,-	0.0108486	0.0108486	0.0644683	metap	DECODE	0.35572	40.5521	PGC3_SCZ	FHIT	Transcriptome	OPCs / COPs	coloc	Roche_AD, Roche_MS, Columbia_AD, Mathys_AD, Zhou_AD	COLOC_R				0.0330544	35915177	10.1038/s41593-022-01128-z	Bryois J et al	Brain
FHIT	P49789	3701	CIS	Cognition_Meta	BOTH	-,-	0.0745899	0.0702381	0.202089	DECODE	UKBB_PPP	0.570761	262.55	Bipolar disorder	FHIT	Proteome	PLASMA	MR	AGES	TwoSampleMR	-0.0392353	0.0651899	0.547266		36280454	https://doi.org/10.1016/j.biopsych.2022.08.015	Lu et al Biol Psychiatry	BLOOD
FHIT	P49789	3701	CIS	Cognition_Meta	BOTH	-,-	0.0745899	0.0702381	0.202089	DECODE	UKBB_PPP	0.570761	262.55	Bipolar disorder	FHIT	Proteome	PLASMA	MR	FENLAND	TwoSampleMR	-0.0335901	0.0755725	0.656699		36280454	https://doi.org/10.1016/j.biopsych.2022.08.015	Lu et al Biol Psychiatry	BLOOD
FHIT	P49789	3701	CIS	Cognition_Meta	BOTH	-,-	0.0745899	0.0702381	0.202089	DECODE	UKBB_PPP	0.570761	262.55	Major depressive disorder	FHIT	Proteome	PLASMA	MR	AGES	TwoSampleMR	-0.0512658	0.0303798	0.0915072		36280454	https://doi.org/10.1016/j.biopsych.2022.08.015	Lu et al Biol Psychiatry	BLOOD
FHIT	P49789	3701	CIS	Cognition_Meta	BOTH	-,-	0.0745899	0.0702381	0.202089	DECODE	UKBB_PPP	0.570761	262.55	Major depressive disorder	FHIT	Proteome	PLASMA	MR	FENLAND	TwoSampleMR	0.00458015	0.0343511	0.89393		36280454	https://doi.org/10.1016/j.biopsych.2022.08.015	Lu et al Biol Psychiatry	BLOOD
FHIT	P49789	3701	CIS	Cognition_Meta	BOTH	-,-	0.0745899	0.0702381	0.202089	DECODE	UKBB_PPP	0.570761	262.55	Schizophrenia	FHIT	Proteome	PLASMA	MR	AGES	TwoSampleMR	-0.027846	0.0601266	0.643277		36280454	https://doi.org/10.1016/j.biopsych.2022.08.015	Lu et al Biol Psychiatry	BLOOD
FHIT	P49789	3701	CIS	Cognition_Meta	BOTH	-,-	0.0745899	0.0702381	0.202089	DECODE	UKBB_PPP	0.570761	262.55	Schizophrenia	FHIT	Proteome	PLASMA	MR	FENLAND	TwoSampleMR	-0.0893227	0.0618321	0.14857		36280454	https://doi.org/10.1016/j.biopsych.2022.08.015	Lu et al Biol Psychiatry	BLOOD
FHIT	P49789	3701	CIS	Cognition_Meta	BOTH	-,-	0.0745899	0.0702381	0.202089	DECODE	UKBB_PPP	0.570761	262.55	Deepression_Wray_tall	FHIT	Transcriptome	BRAIN DLPFC	MR	PsychENCODE	TwoSampleMR	-0.02	0.02	0.257		35296807	10.1038/s41380-022-01507-9	Deng et all Mol Psychiatry	BRAIN
FHIT	P49789	3701	CIS	Cognition_Meta	BOTH	-,-	0.0745899	0.0702381	0.202089	DECODE	UKBB_PPP	0.570761	262.55	Deepression_Wray_tall	FHIT	Proteiome	BLOOD	MR	AGES	TwoSampleMR	0.05	0.03	0.0915		35296807	10.1038/s41380-022-01507-9	Deng et all Mol Psychiatry	BLOOD
FHIT	P49789	3701	CIS	Cognition_Meta	BOTH	-,-	0.0745899	0.0702381	0.202089	DECODE	UKBB_PPP	0.570761	262.55	SCZ_PGC3	FHIT	Transcriptome_Transcriptlvel	DLPFC	SMR	CMC+GTEX	SMR	0.0757072	0.0353572	0.0322571		35460606	10.1016/j.ajhg.2022.04.004	Jiang eet all Am J Hum Genet	BRAIN
FHIT	P49789	3701	CIS	Cognition_Meta	BOTH	-,-	0.0745899	0.0702381	0.202089	DECODE	UKBB_PPP	0.570761	262.55	SCZ.Clozuk.2018	FHIT	Transcriptome	BRAIN	SMR	PsychENCODE	SMR	-0.0913632	0.0413453	0.0271		30545856	10.1126/science.aat8127	Gandal et all science	BRAIN
FHIT	P49789	3701	CIS	Cognition_Meta	BOTH	-,-	0.0745899	0.0702381	0.202089	DECODE	UKBB_PPP	0.570761	262.55	BD.PGC.ruderferCell2018	FHIT	Transcriptome	BRAIN	SMR	PsychENCODE	SMR	-0.0591555	0.0605747	0.328782		30545856	10.1126/science.aat8127	Gandal et all science	BRAIN
FHIT	P49789	3701	CIS	Cognition_Meta	BOTH	-,-	0.0745899	0.0702381	0.202089	DECODE	UKBB_PPP	0.570761	262.55	SCZ	FHIT	Proteiome	BLOOD	SMR	eQTLGen	SMR	0.0161336	0.016955	0.341323		37415601	10.3389/fgene.2023.1191264	Gedik et all Front Genet	BLOOD
FHIT	P49789	3701	CIS	Cognition_Meta	BOTH	-,-	0.0745899	0.0702381	0.202089	DECODE	UKBB_PPP	0.570761	262.55	MDD	FHIT	Proteiome	BLOOD	SMR	eQTLGen	SMR	0.0416062	0.0161003	0.00976086		37415601	10.3389/fgene.2023.1191264	Gedik et all Front Genet	BLOOD
FHIT	P49789	3701	CIS	Cognition_Meta	BOTH	-,-	0.0745899	0.0702381	0.202089	DECODE	UKBB_PPP	0.570761	262.55	BIP	FHIT	Proteiome	BLOOD	SMR	eQTLGen	SMR	-0.015407	0.0356643	0.665742		37415601	10.3389/fgene.2023.1191264	Gedik et all Front Genet	BLOOD
FHIT	P49789	3701	CIS	Cognition_Meta	BOTH	-,-	0.0745899	0.0702381	0.202089	DECODE	UKBB_PPP	0.570761	262.55	SCZ	FHIT	Proteiome	BLOOD	SMR	deCODE	SMR	-0.0901476	0.106867	0.39892		37415601	10.3389/fgene.2023.1191264	Gedik et all Front Genet	BLOOD
FHIT	P49789	3701	CIS	Cognition_Meta	BOTH	-,-	0.0745899	0.0702381	0.202089	DECODE	UKBB_PPP	0.570761	262.55	MDD	FHIT	Proteiome	BLOOD	SMR	deCODE	SMR	0.00384615	0.0602579	0.949107		37415601	10.3389/fgene.2023.1191264	Gedik et all Front Genet	BLOOD
FHIT	P49789	3701	CIS	Cognition_Meta	BOTH	-,-	0.0745899	0.0702381	0.202089	DECODE	UKBB_PPP	0.570761	262.55	BIP	FHIT	Proteiome	BLOOD	SMR	deCODE	SMR	0.00640865	0.130771	0.960914		37415601	10.3389/fgene.2023.1191264	Gedik et all Front Genet	BLOOD
FHIT	P49789	3701	CIS	Cognition_Meta	BOTH	-,-	0.0745899	0.0702381	0.202089	DECODE	UKBB_PPP	0.570761	262.55	SCZ.Clozuk.2018	FHIT	Transcriptome	BRAIN	TWAS	PsychENCODE	FUSION	-2.54699		0.0109		30545856	10.1126/science.aat8127	Gandal et all science	BRAIN
FHIT	P49789	3701	CIS	Cognition_Meta	BOTH	-,-	0.0745899	0.0702381	0.202089	DECODE	UKBB_PPP	0.570761	262.55	BD.PGC.ruderferCell2018	FHIT	Transcriptome	BRAIN	TWAS	PsychENCODE	FUSION	-0.66446		0.506		30545856	10.1126/science.aat8127	Gandal et all science	BRAIN
FHIT	P49789	3701	CIS	Cognition_Meta	BOTH	-,-	0.0745899	0.0702381	0.202089	DECODE	UKBB_PPP	0.570761	262.55	Depression, Howard et al	FHIT	Transcriptome	DLPFC	TWAS	BrainSeq2	FUSION	-5.08		3.86e-07		34021117	10.1038/s41398-021-01411-w	Li et all Transl Psychiatry	BRAIN
FHIT	P49789	3701	CIS	Cognition_Meta	BOTH	-,-	0.0745899	0.0702381	0.202089	DECODE	UKBB_PPP	0.570761	262.55	PGC3_SCZ	FHIT	Transcriptome	Astrocytes	coloc	Roche_AD, Roche_MS, Columbia_AD, Mathys_AD, Zhou_AD	COLOC_R				0.0992408	35915177	10.1038/s41593-022-01128-z	Bryois J et al	Brain
FHIT	P49789	3701	CIS	Cognition_Meta	BOTH	-,-	0.0745899	0.0702381	0.202089	DECODE	UKBB_PPP	0.570761	262.55	PGC3_SCZ	FHIT	Transcriptome	Inhibitory neurons	coloc	Roche_AD, Roche_MS, Columbia_AD, Mathys_AD, Zhou_AD	COLOC_R				0.0582756	35915177	10.1038/s41593-022-01128-z	Bryois J et al	Brain
FHIT	P49789	3701	CIS	Cognition_Meta	BOTH	-,-	0.0745899	0.0702381	0.202089	DECODE	UKBB_PPP	0.570761	262.55	PGC3_SCZ	FHIT	Transcriptome	Microglia	coloc	Roche_AD, Roche_MS, Columbia_AD, Mathys_AD, Zhou_AD	COLOC_R				0.0423257	35915177	10.1038/s41593-022-01128-z	Bryois J et al	Brain
FHIT	P49789	3701	CIS	Cognition_Meta	BOTH	-,-	0.0745899	0.0702381	0.202089	DECODE	UKBB_PPP	0.570761	262.55	PGC3_SCZ	FHIT	Transcriptome	Oligodendrocytes	coloc	Roche_AD, Roche_MS, Columbia_AD, Mathys_AD, Zhou_AD	COLOC_R				0.0365349	35915177	10.1038/s41593-022-01128-z	Bryois J et al	Brain
FHIT	P49789	3701	CIS	Cognition_Meta	BOTH	-,-	0.0745899	0.0702381	0.202089	DECODE	UKBB_PPP	0.570761	262.55	PGC3_SCZ	FHIT	Transcriptome	Excitatory neurons	coloc	Roche_AD, Roche_MS, Columbia_AD, Mathys_AD, Zhou_AD	COLOC_R				0.0341883	35915177	10.1038/s41593-022-01128-z	Bryois J et al	Brain
FHIT	P49789	3701	CIS	Cognition_Meta	BOTH	-,-	0.0745899	0.0702381	0.202089	DECODE	UKBB_PPP	0.570761	262.55	PGC3_SCZ	FHIT	Transcriptome	OPCs / COPs	coloc	Roche_AD, Roche_MS, Columbia_AD, Mathys_AD, Zhou_AD	COLOC_R				0.0330544	35915177	10.1038/s41593-022-01128-z	Bryois J et al	Brain
FHIT	P49789	3701	CIS	PGC3_SCZ_NoUKB	BOTH	-,-	0.251898	0.162423	0.421176	UKBB_PPP	DECODE	0.741317	607.138	Bipolar disorder	FHIT	Proteome	PLASMA	MR	AGES	TwoSampleMR	-0.0392353	0.0651899	0.547266		36280454	https://doi.org/10.1016/j.biopsych.2022.08.015	Lu et al Biol Psychiatry	BLOOD
FHIT	P49789	3701	CIS	PGC3_SCZ_NoUKB	BOTH	-,-	0.251898	0.162423	0.421176	UKBB_PPP	DECODE	0.741317	607.138	Bipolar disorder	FHIT	Proteome	PLASMA	MR	FENLAND	TwoSampleMR	-0.0335901	0.0755725	0.656699		36280454	https://doi.org/10.1016/j.biopsych.2022.08.015	Lu et al Biol Psychiatry	BLOOD
FHIT	P49789	3701	CIS	PGC3_SCZ_NoUKB	BOTH	-,-	0.251898	0.162423	0.421176	UKBB_PPP	DECODE	0.741317	607.138	Major depressive disorder	FHIT	Proteome	PLASMA	MR	AGES	TwoSampleMR	-0.0512658	0.0303798	0.0915072		36280454	https://doi.org/10.1016/j.biopsych.2022.08.015	Lu et al Biol Psychiatry	BLOOD
FHIT	P49789	3701	CIS	PGC3_SCZ_NoUKB	BOTH	-,-	0.251898	0.162423	0.421176	UKBB_PPP	DECODE	0.741317	607.138	Major depressive disorder	FHIT	Proteome	PLASMA	MR	FENLAND	TwoSampleMR	0.00458015	0.0343511	0.89393		36280454	https://doi.org/10.1016/j.biopsych.2022.08.015	Lu et al Biol Psychiatry	BLOOD
FHIT	P49789	3701	CIS	PGC3_SCZ_NoUKB	BOTH	-,-	0.251898	0.162423	0.421176	UKBB_PPP	DECODE	0.741317	607.138	Schizophrenia	FHIT	Proteome	PLASMA	MR	AGES	TwoSampleMR	-0.027846	0.0601266	0.643277		36280454	https://doi.org/10.1016/j.biopsych.2022.08.015	Lu et al Biol Psychiatry	BLOOD
FHIT	P49789	3701	CIS	PGC3_SCZ_NoUKB	BOTH	-,-	0.251898	0.162423	0.421176	UKBB_PPP	DECODE	0.741317	607.138	Schizophrenia	FHIT	Proteome	PLASMA	MR	FENLAND	TwoSampleMR	-0.0893227	0.0618321	0.14857		36280454	https://doi.org/10.1016/j.biopsych.2022.08.015	Lu et al Biol Psychiatry	BLOOD
FHIT	P49789	3701	CIS	PGC3_SCZ_NoUKB	BOTH	-,-	0.251898	0.162423	0.421176	UKBB_PPP	DECODE	0.741317	607.138	Deepression_Wray_tall	FHIT	Transcriptome	BRAIN DLPFC	MR	PsychENCODE	TwoSampleMR	-0.02	0.02	0.257		35296807	10.1038/s41380-022-01507-9	Deng et all Mol Psychiatry	BRAIN
FHIT	P49789	3701	CIS	PGC3_SCZ_NoUKB	BOTH	-,-	0.251898	0.162423	0.421176	UKBB_PPP	DECODE	0.741317	607.138	Deepression_Wray_tall	FHIT	Proteiome	BLOOD	MR	AGES	TwoSampleMR	0.05	0.03	0.0915		35296807	10.1038/s41380-022-01507-9	Deng et all Mol Psychiatry	BLOOD
FHIT	P49789	3701	CIS	PGC3_SCZ_NoUKB	BOTH	-,-	0.251898	0.162423	0.421176	UKBB_PPP	DECODE	0.741317	607.138	SCZ_PGC3	FHIT	Transcriptome_Transcriptlvel	DLPFC	SMR	CMC+GTEX	SMR	0.0757072	0.0353572	0.0322571		35460606	10.1016/j.ajhg.2022.04.004	Jiang eet all Am J Hum Genet	BRAIN
FHIT	P49789	3701	CIS	PGC3_SCZ_NoUKB	BOTH	-,-	0.251898	0.162423	0.421176	UKBB_PPP	DECODE	0.741317	607.138	SCZ.Clozuk.2018	FHIT	Transcriptome	BRAIN	SMR	PsychENCODE	SMR	-0.0913632	0.0413453	0.0271		30545856	10.1126/science.aat8127	Gandal et all science	BRAIN
FHIT	P49789	3701	CIS	PGC3_SCZ_NoUKB	BOTH	-,-	0.251898	0.162423	0.421176	UKBB_PPP	DECODE	0.741317	607.138	BD.PGC.ruderferCell2018	FHIT	Transcriptome	BRAIN	SMR	PsychENCODE	SMR	-0.0591555	0.0605747	0.328782		30545856	10.1126/science.aat8127	Gandal et all science	BRAIN
FHIT	P49789	3701	CIS	PGC3_SCZ_NoUKB	BOTH	-,-	0.251898	0.162423	0.421176	UKBB_PPP	DECODE	0.741317	607.138	SCZ	FHIT	Proteiome	BLOOD	SMR	eQTLGen	SMR	0.0161336	0.016955	0.341323		37415601	10.3389/fgene.2023.1191264	Gedik et all Front Genet	BLOOD
FHIT	P49789	3701	CIS	PGC3_SCZ_NoUKB	BOTH	-,-	0.251898	0.162423	0.421176	UKBB_PPP	DECODE	0.741317	607.138	MDD	FHIT	Proteiome	BLOOD	SMR	eQTLGen	SMR	0.0416062	0.0161003	0.00976086		37415601	10.3389/fgene.2023.1191264	Gedik et all Front Genet	BLOOD
FHIT	P49789	3701	CIS	PGC3_SCZ_NoUKB	BOTH	-,-	0.251898	0.162423	0.421176	UKBB_PPP	DECODE	0.741317	607.138	BIP	FHIT	Proteiome	BLOOD	SMR	eQTLGen	SMR	-0.015407	0.0356643	0.665742		37415601	10.3389/fgene.2023.1191264	Gedik et all Front Genet	BLOOD
FHIT	P49789	3701	CIS	PGC3_SCZ_NoUKB	BOTH	-,-	0.251898	0.162423	0.421176	UKBB_PPP	DECODE	0.741317	607.138	SCZ	FHIT	Proteiome	BLOOD	SMR	deCODE	SMR	-0.0901476	0.106867	0.39892		37415601	10.3389/fgene.2023.1191264	Gedik et all Front Genet	BLOOD
FHIT	P49789	3701	CIS	PGC3_SCZ_NoUKB	BOTH	-,-	0.251898	0.162423	0.421176	UKBB_PPP	DECODE	0.741317	607.138	MDD	FHIT	Proteiome	BLOOD	SMR	deCODE	SMR	0.00384615	0.0602579	0.949107		37415601	10.3389/fgene.2023.1191264	Gedik et all Front Genet	BLOOD
FHIT	P49789	3701	CIS	PGC3_SCZ_NoUKB	BOTH	-,-	0.251898	0.162423	0.421176	UKBB_PPP	DECODE	0.741317	607.138	BIP	FHIT	Proteiome	BLOOD	SMR	deCODE	SMR	0.00640865	0.130771	0.960914		37415601	10.3389/fgene.2023.1191264	Gedik et all Front Genet	BLOOD
FHIT	P49789	3701	CIS	PGC3_SCZ_NoUKB	BOTH	-,-	0.251898	0.162423	0.421176	UKBB_PPP	DECODE	0.741317	607.138	SCZ.Clozuk.2018	FHIT	Transcriptome	BRAIN	TWAS	PsychENCODE	FUSION	-2.54699		0.0109		30545856	10.1126/science.aat8127	Gandal et all science	BRAIN
FHIT	P49789	3701	CIS	PGC3_SCZ_NoUKB	BOTH	-,-	0.251898	0.162423	0.421176	UKBB_PPP	DECODE	0.741317	607.138	BD.PGC.ruderferCell2018	FHIT	Transcriptome	BRAIN	TWAS	PsychENCODE	FUSION	-0.66446		0.506		30545856	10.1126/science.aat8127	Gandal et all science	BRAIN
FHIT	P49789	3701	CIS	PGC3_SCZ_NoUKB	BOTH	-,-	0.251898	0.162423	0.421176	UKBB_PPP	DECODE	0.741317	607.138	Depression, Howard et al	FHIT	Transcriptome	DLPFC	TWAS	BrainSeq2	FUSION	-5.08		3.86e-07		34021117	10.1038/s41398-021-01411-w	Li et all Transl Psychiatry	BRAIN
FHIT	P49789	3701	CIS	PGC3_SCZ_NoUKB	BOTH	-,-	0.251898	0.162423	0.421176	UKBB_PPP	DECODE	0.741317	607.138	PGC3_SCZ	FHIT	Transcriptome	Astrocytes	coloc	Roche_AD, Roche_MS, Columbia_AD, Mathys_AD, Zhou_AD	COLOC_R				0.0992408	35915177	10.1038/s41593-022-01128-z	Bryois J et al	Brain
FHIT	P49789	3701	CIS	PGC3_SCZ_NoUKB	BOTH	-,-	0.251898	0.162423	0.421176	UKBB_PPP	DECODE	0.741317	607.138	PGC3_SCZ	FHIT	Transcriptome	Inhibitory neurons	coloc	Roche_AD, Roche_MS, Columbia_AD, Mathys_AD, Zhou_AD	COLOC_R				0.0582756	35915177	10.1038/s41593-022-01128-z	Bryois J et al	Brain
FHIT	P49789	3701	CIS	PGC3_SCZ_NoUKB	BOTH	-,-	0.251898	0.162423	0.421176	UKBB_PPP	DECODE	0.741317	607.138	PGC3_SCZ	FHIT	Transcriptome	Microglia	coloc	Roche_AD, Roche_MS, Columbia_AD, Mathys_AD, Zhou_AD	COLOC_R				0.0423257	35915177	10.1038/s41593-022-01128-z	Bryois J et al	Brain
FHIT	P49789	3701	CIS	PGC3_SCZ_NoUKB	BOTH	-,-	0.251898	0.162423	0.421176	UKBB_PPP	DECODE	0.741317	607.138	PGC3_SCZ	FHIT	Transcriptome	Oligodendrocytes	coloc	Roche_AD, Roche_MS, Columbia_AD, Mathys_AD, Zhou_AD	COLOC_R				0.0365349	35915177	10.1038/s41593-022-01128-z	Bryois J et al	Brain
FHIT	P49789	3701	CIS	PGC3_SCZ_NoUKB	BOTH	-,-	0.251898	0.162423	0.421176	UKBB_PPP	DECODE	0.741317	607.138	PGC3_SCZ	FHIT	Transcriptome	Excitatory neurons	coloc	Roche_AD, Roche_MS, Columbia_AD, Mathys_AD, Zhou_AD	COLOC_R				0.0341883	35915177	10.1038/s41593-022-01128-z	Bryois J et al	Brain
FHIT	P49789	3701	CIS	PGC3_SCZ_NoUKB	BOTH	-,-	0.251898	0.162423	0.421176	UKBB_PPP	DECODE	0.741317	607.138	PGC3_SCZ	FHIT	Transcriptome	OPCs / COPs	coloc	Roche_AD, Roche_MS, Columbia_AD, Mathys_AD, Zhou_AD	COLOC_R				0.0330544	35915177	10.1038/s41593-022-01128-z	Bryois J et al	Brain
FHIT	P49789	3701	CIS	BIP_PGC3_noukb	BOTH	-,-	0.906317	0.614062	0.976533	UKBB_PPP	DECODE	1.22944	2295.36	Bipolar disorder	FHIT	Proteome	PLASMA	MR	AGES	TwoSampleMR	-0.0392353	0.0651899	0.547266		36280454	https://doi.org/10.1016/j.biopsych.2022.08.015	Lu et al Biol Psychiatry	BLOOD
FHIT	P49789	3701	CIS	BIP_PGC3_noukb	BOTH	-,-	0.906317	0.614062	0.976533	UKBB_PPP	DECODE	1.22944	2295.36	Bipolar disorder	FHIT	Proteome	PLASMA	MR	FENLAND	TwoSampleMR	-0.0335901	0.0755725	0.656699		36280454	https://doi.org/10.1016/j.biopsych.2022.08.015	Lu et al Biol Psychiatry	BLOOD
FHIT	P49789	3701	CIS	BIP_PGC3_noukb	BOTH	-,-	0.906317	0.614062	0.976533	UKBB_PPP	DECODE	1.22944	2295.36	Major depressive disorder	FHIT	Proteome	PLASMA	MR	AGES	TwoSampleMR	-0.0512658	0.0303798	0.0915072		36280454	https://doi.org/10.1016/j.biopsych.2022.08.015	Lu et al Biol Psychiatry	BLOOD
FHIT	P49789	3701	CIS	BIP_PGC3_noukb	BOTH	-,-	0.906317	0.614062	0.976533	UKBB_PPP	DECODE	1.22944	2295.36	Major depressive disorder	FHIT	Proteome	PLASMA	MR	FENLAND	TwoSampleMR	0.00458015	0.0343511	0.89393		36280454	https://doi.org/10.1016/j.biopsych.2022.08.015	Lu et al Biol Psychiatry	BLOOD
FHIT	P49789	3701	CIS	BIP_PGC3_noukb	BOTH	-,-	0.906317	0.614062	0.976533	UKBB_PPP	DECODE	1.22944	2295.36	Schizophrenia	FHIT	Proteome	PLASMA	MR	AGES	TwoSampleMR	-0.027846	0.0601266	0.643277		36280454	https://doi.org/10.1016/j.biopsych.2022.08.015	Lu et al Biol Psychiatry	BLOOD
FHIT	P49789	3701	CIS	BIP_PGC3_noukb	BOTH	-,-	0.906317	0.614062	0.976533	UKBB_PPP	DECODE	1.22944	2295.36	Schizophrenia	FHIT	Proteome	PLASMA	MR	FENLAND	TwoSampleMR	-0.0893227	0.0618321	0.14857		36280454	https://doi.org/10.1016/j.biopsych.2022.08.015	Lu et al Biol Psychiatry	BLOOD
FHIT	P49789	3701	CIS	BIP_PGC3_noukb	BOTH	-,-	0.906317	0.614062	0.976533	UKBB_PPP	DECODE	1.22944	2295.36	Deepression_Wray_tall	FHIT	Transcriptome	BRAIN DLPFC	MR	PsychENCODE	TwoSampleMR	-0.02	0.02	0.257		35296807	10.1038/s41380-022-01507-9	Deng et all Mol Psychiatry	BRAIN
FHIT	P49789	3701	CIS	BIP_PGC3_noukb	BOTH	-,-	0.906317	0.614062	0.976533	UKBB_PPP	DECODE	1.22944	2295.36	Deepression_Wray_tall	FHIT	Proteiome	BLOOD	MR	AGES	TwoSampleMR	0.05	0.03	0.0915		35296807	10.1038/s41380-022-01507-9	Deng et all Mol Psychiatry	BLOOD
FHIT	P49789	3701	CIS	BIP_PGC3_noukb	BOTH	-,-	0.906317	0.614062	0.976533	UKBB_PPP	DECODE	1.22944	2295.36	SCZ_PGC3	FHIT	Transcriptome_Transcriptlvel	DLPFC	SMR	CMC+GTEX	SMR	0.0757072	0.0353572	0.0322571		35460606	10.1016/j.ajhg.2022.04.004	Jiang eet all Am J Hum Genet	BRAIN
FHIT	P49789	3701	CIS	BIP_PGC3_noukb	BOTH	-,-	0.906317	0.614062	0.976533	UKBB_PPP	DECODE	1.22944	2295.36	SCZ.Clozuk.2018	FHIT	Transcriptome	BRAIN	SMR	PsychENCODE	SMR	-0.0913632	0.0413453	0.0271		30545856	10.1126/science.aat8127	Gandal et all science	BRAIN
FHIT	P49789	3701	CIS	BIP_PGC3_noukb	BOTH	-,-	0.906317	0.614062	0.976533	UKBB_PPP	DECODE	1.22944	2295.36	BD.PGC.ruderferCell2018	FHIT	Transcriptome	BRAIN	SMR	PsychENCODE	SMR	-0.0591555	0.0605747	0.328782		30545856	10.1126/science.aat8127	Gandal et all science	BRAIN
FHIT	P49789	3701	CIS	BIP_PGC3_noukb	BOTH	-,-	0.906317	0.614062	0.976533	UKBB_PPP	DECODE	1.22944	2295.36	SCZ	FHIT	Proteiome	BLOOD	SMR	eQTLGen	SMR	0.0161336	0.016955	0.341323		37415601	10.3389/fgene.2023.1191264	Gedik et all Front Genet	BLOOD
FHIT	P49789	3701	CIS	BIP_PGC3_noukb	BOTH	-,-	0.906317	0.614062	0.976533	UKBB_PPP	DECODE	1.22944	2295.36	MDD	FHIT	Proteiome	BLOOD	SMR	eQTLGen	SMR	0.0416062	0.0161003	0.00976086		37415601	10.3389/fgene.2023.1191264	Gedik et all Front Genet	BLOOD
FHIT	P49789	3701	CIS	BIP_PGC3_noukb	BOTH	-,-	0.906317	0.614062	0.976533	UKBB_PPP	DECODE	1.22944	2295.36	BIP	FHIT	Proteiome	BLOOD	SMR	eQTLGen	SMR	-0.015407	0.0356643	0.665742		37415601	10.3389/fgene.2023.1191264	Gedik et all Front Genet	BLOOD
FHIT	P49789	3701	CIS	BIP_PGC3_noukb	BOTH	-,-	0.906317	0.614062	0.976533	UKBB_PPP	DECODE	1.22944	2295.36	SCZ	FHIT	Proteiome	BLOOD	SMR	deCODE	SMR	-0.0901476	0.106867	0.39892		37415601	10.3389/fgene.2023.1191264	Gedik et all Front Genet	BLOOD
FHIT	P49789	3701	CIS	BIP_PGC3_noukb	BOTH	-,-	0.906317	0.614062	0.976533	UKBB_PPP	DECODE	1.22944	2295.36	MDD	FHIT	Proteiome	BLOOD	SMR	deCODE	SMR	0.00384615	0.0602579	0.949107		37415601	10.3389/fgene.2023.1191264	Gedik et all Front Genet	BLOOD
FHIT	P49789	3701	CIS	BIP_PGC3_noukb	BOTH	-,-	0.906317	0.614062	0.976533	UKBB_PPP	DECODE	1.22944	2295.36	BIP	FHIT	Proteiome	BLOOD	SMR	deCODE	SMR	0.00640865	0.130771	0.960914		37415601	10.3389/fgene.2023.1191264	Gedik et all Front Genet	BLOOD
FHIT	P49789	3701	CIS	BIP_PGC3_noukb	BOTH	-,-	0.906317	0.614062	0.976533	UKBB_PPP	DECODE	1.22944	2295.36	SCZ.Clozuk.2018	FHIT	Transcriptome	BRAIN	TWAS	PsychENCODE	FUSION	-2.54699		0.0109		30545856	10.1126/science.aat8127	Gandal et all science	BRAIN
FHIT	P49789	3701	CIS	BIP_PGC3_noukb	BOTH	-,-	0.906317	0.614062	0.976533	UKBB_PPP	DECODE	1.22944	2295.36	BD.PGC.ruderferCell2018	FHIT	Transcriptome	BRAIN	TWAS	PsychENCODE	FUSION	-0.66446		0.506		30545856	10.1126/science.aat8127	Gandal et all science	BRAIN
FHIT	P49789	3701	CIS	BIP_PGC3_noukb	BOTH	-,-	0.906317	0.614062	0.976533	UKBB_PPP	DECODE	1.22944	2295.36	Depression, Howard et al	FHIT	Transcriptome	DLPFC	TWAS	BrainSeq2	FUSION	-5.08		3.86e-07		34021117	10.1038/s41398-021-01411-w	Li et all Transl Psychiatry	BRAIN
FHIT	P49789	3701	CIS	BIP_PGC3_noukb	BOTH	-,-	0.906317	0.614062	0.976533	UKBB_PPP	DECODE	1.22944	2295.36	PGC3_SCZ	FHIT	Transcriptome	Astrocytes	coloc	Roche_AD, Roche_MS, Columbia_AD, Mathys_AD, Zhou_AD	COLOC_R				0.0992408	35915177	10.1038/s41593-022-01128-z	Bryois J et al	Brain
FHIT	P49789	3701	CIS	BIP_PGC3_noukb	BOTH	-,-	0.906317	0.614062	0.976533	UKBB_PPP	DECODE	1.22944	2295.36	PGC3_SCZ	FHIT	Transcriptome	Inhibitory neurons	coloc	Roche_AD, Roche_MS, Columbia_AD, Mathys_AD, Zhou_AD	COLOC_R				0.0582756	35915177	10.1038/s41593-022-01128-z	Bryois J et al	Brain
FHIT	P49789	3701	CIS	BIP_PGC3_noukb	BOTH	-,-	0.906317	0.614062	0.976533	UKBB_PPP	DECODE	1.22944	2295.36	PGC3_SCZ	FHIT	Transcriptome	Microglia	coloc	Roche_AD, Roche_MS, Columbia_AD, Mathys_AD, Zhou_AD	COLOC_R				0.0423257	35915177	10.1038/s41593-022-01128-z	Bryois J et al	Brain
FHIT	P49789	3701	CIS	BIP_PGC3_noukb	BOTH	-,-	0.906317	0.614062	0.976533	UKBB_PPP	DECODE	1.22944	2295.36	PGC3_SCZ	FHIT	Transcriptome	Oligodendrocytes	coloc	Roche_AD, Roche_MS, Columbia_AD, Mathys_AD, Zhou_AD	COLOC_R				0.0365349	35915177	10.1038/s41593-022-01128-z	Bryois J et al	Brain
FHIT	P49789	3701	CIS	BIP_PGC3_noukb	BOTH	-,-	0.906317	0.614062	0.976533	UKBB_PPP	DECODE	1.22944	2295.36	PGC3_SCZ	FHIT	Transcriptome	Excitatory neurons	coloc	Roche_AD, Roche_MS, Columbia_AD, Mathys_AD, Zhou_AD	COLOC_R				0.0341883	35915177	10.1038/s41593-022-01128-z	Bryois J et al	Brain
FHIT	P49789	3701	CIS	BIP_PGC3_noukb	BOTH	-,-	0.906317	0.614062	0.976533	UKBB_PPP	DECODE	1.22944	2295.36	PGC3_SCZ	FHIT	Transcriptome	OPCs / COPs	coloc	Roche_AD, Roche_MS, Columbia_AD, Mathys_AD, Zhou_AD	COLOC_R				0.0330544	35915177	10.1038/s41593-022-01128-z	Bryois J et al	Brain
FHIT	P49789	3701	TRANS	Cognition_Meta	BOTH	-,-	0.131281	0.10514	0.274771	UKBB_PPP	DECODE	0.52655	716.107	Bipolar disorder	FHIT	Proteome	PLASMA	MR	AGES	TwoSampleMR	-0.0392353	0.0651899	0.547266		36280454	https://doi.org/10.1016/j.biopsych.2022.08.015	Lu et al Biol Psychiatry	BLOOD
FHIT	P49789	3701	TRANS	Cognition_Meta	BOTH	-,-	0.131281	0.10514	0.274771	UKBB_PPP	DECODE	0.52655	716.107	Bipolar disorder	FHIT	Proteome	PLASMA	MR	FENLAND	TwoSampleMR	-0.0335901	0.0755725	0.656699		36280454	https://doi.org/10.1016/j.biopsych.2022.08.015	Lu et al Biol Psychiatry	BLOOD
FHIT	P49789	3701	TRANS	Cognition_Meta	BOTH	-,-	0.131281	0.10514	0.274771	UKBB_PPP	DECODE	0.52655	716.107	Major depressive disorder	FHIT	Proteome	PLASMA	MR	AGES	TwoSampleMR	-0.0512658	0.0303798	0.0915072		36280454	https://doi.org/10.1016/j.biopsych.2022.08.015	Lu et al Biol Psychiatry	BLOOD
FHIT	P49789	3701	TRANS	Cognition_Meta	BOTH	-,-	0.131281	0.10514	0.274771	UKBB_PPP	DECODE	0.52655	716.107	Major depressive disorder	FHIT	Proteome	PLASMA	MR	FENLAND	TwoSampleMR	0.00458015	0.0343511	0.89393		36280454	https://doi.org/10.1016/j.biopsych.2022.08.015	Lu et al Biol Psychiatry	BLOOD
FHIT	P49789	3701	TRANS	Cognition_Meta	BOTH	-,-	0.131281	0.10514	0.274771	UKBB_PPP	DECODE	0.52655	716.107	Schizophrenia	FHIT	Proteome	PLASMA	MR	AGES	TwoSampleMR	-0.027846	0.0601266	0.643277		36280454	https://doi.org/10.1016/j.biopsych.2022.08.015	Lu et al Biol Psychiatry	BLOOD
FHIT	P49789	3701	TRANS	Cognition_Meta	BOTH	-,-	0.131281	0.10514	0.274771	UKBB_PPP	DECODE	0.52655	716.107	Schizophrenia	FHIT	Proteome	PLASMA	MR	FENLAND	TwoSampleMR	-0.0893227	0.0618321	0.14857		36280454	https://doi.org/10.1016/j.biopsych.2022.08.015	Lu et al Biol Psychiatry	BLOOD
FHIT	P49789	3701	TRANS	Cognition_Meta	BOTH	-,-	0.131281	0.10514	0.274771	UKBB_PPP	DECODE	0.52655	716.107	Deepression_Wray_tall	FHIT	Transcriptome	BRAIN DLPFC	MR	PsychENCODE	TwoSampleMR	-0.02	0.02	0.257		35296807	10.1038/s41380-022-01507-9	Deng et all Mol Psychiatry	BRAIN
FHIT	P49789	3701	TRANS	Cognition_Meta	BOTH	-,-	0.131281	0.10514	0.274771	UKBB_PPP	DECODE	0.52655	716.107	Deepression_Wray_tall	FHIT	Proteiome	BLOOD	MR	AGES	TwoSampleMR	0.05	0.03	0.0915		35296807	10.1038/s41380-022-01507-9	Deng et all Mol Psychiatry	BLOOD
FHIT	P49789	3701	TRANS	Cognition_Meta	BOTH	-,-	0.131281	0.10514	0.274771	UKBB_PPP	DECODE	0.52655	716.107	SCZ_PGC3	FHIT	Transcriptome_Transcriptlvel	DLPFC	SMR	CMC+GTEX	SMR	0.0757072	0.0353572	0.0322571		35460606	10.1016/j.ajhg.2022.04.004	Jiang eet all Am J Hum Genet	BRAIN
FHIT	P49789	3701	TRANS	Cognition_Meta	BOTH	-,-	0.131281	0.10514	0.274771	UKBB_PPP	DECODE	0.52655	716.107	SCZ.Clozuk.2018	FHIT	Transcriptome	BRAIN	SMR	PsychENCODE	SMR	-0.0913632	0.0413453	0.0271		30545856	10.1126/science.aat8127	Gandal et all science	BRAIN
FHIT	P49789	3701	TRANS	Cognition_Meta	BOTH	-,-	0.131281	0.10514	0.274771	UKBB_PPP	DECODE	0.52655	716.107	BD.PGC.ruderferCell2018	FHIT	Transcriptome	BRAIN	SMR	PsychENCODE	SMR	-0.0591555	0.0605747	0.328782		30545856	10.1126/science.aat8127	Gandal et all science	BRAIN
FHIT	P49789	3701	TRANS	Cognition_Meta	BOTH	-,-	0.131281	0.10514	0.274771	UKBB_PPP	DECODE	0.52655	716.107	SCZ	FHIT	Proteiome	BLOOD	SMR	eQTLGen	SMR	0.0161336	0.016955	0.341323		37415601	10.3389/fgene.2023.1191264	Gedik et all Front Genet	BLOOD
FHIT	P49789	3701	TRANS	Cognition_Meta	BOTH	-,-	0.131281	0.10514	0.274771	UKBB_PPP	DECODE	0.52655	716.107	MDD	FHIT	Proteiome	BLOOD	SMR	eQTLGen	SMR	0.0416062	0.0161003	0.00976086		37415601	10.3389/fgene.2023.1191264	Gedik et all Front Genet	BLOOD
FHIT	P49789	3701	TRANS	Cognition_Meta	BOTH	-,-	0.131281	0.10514	0.274771	UKBB_PPP	DECODE	0.52655	716.107	BIP	FHIT	Proteiome	BLOOD	SMR	eQTLGen	SMR	-0.015407	0.0356643	0.665742		37415601	10.3389/fgene.2023.1191264	Gedik et all Front Genet	BLOOD
FHIT	P49789	3701	TRANS	Cognition_Meta	BOTH	-,-	0.131281	0.10514	0.274771	UKBB_PPP	DECODE	0.52655	716.107	SCZ	FHIT	Proteiome	BLOOD	SMR	deCODE	SMR	-0.0901476	0.106867	0.39892		37415601	10.3389/fgene.2023.1191264	Gedik et all Front Genet	BLOOD
FHIT	P49789	3701	TRANS	Cognition_Meta	BOTH	-,-	0.131281	0.10514	0.274771	UKBB_PPP	DECODE	0.52655	716.107	MDD	FHIT	Proteiome	BLOOD	SMR	deCODE	SMR	0.00384615	0.0602579	0.949107		37415601	10.3389/fgene.2023.1191264	Gedik et all Front Genet	BLOOD
FHIT	P49789	3701	TRANS	Cognition_Meta	BOTH	-,-	0.131281	0.10514	0.274771	UKBB_PPP	DECODE	0.52655	716.107	BIP	FHIT	Proteiome	BLOOD	SMR	deCODE	SMR	0.00640865	0.130771	0.960914		37415601	10.3389/fgene.2023.1191264	Gedik et all Front Genet	BLOOD
FHIT	P49789	3701	TRANS	Cognition_Meta	BOTH	-,-	0.131281	0.10514	0.274771	UKBB_PPP	DECODE	0.52655	716.107	SCZ.Clozuk.2018	FHIT	Transcriptome	BRAIN	TWAS	PsychENCODE	FUSION	-2.54699		0.0109		30545856	10.1126/science.aat8127	Gandal et all science	BRAIN
FHIT	P49789	3701	TRANS	Cognition_Meta	BOTH	-,-	0.131281	0.10514	0.274771	UKBB_PPP	DECODE	0.52655	716.107	BD.PGC.ruderferCell2018	FHIT	Transcriptome	BRAIN	TWAS	PsychENCODE	FUSION	-0.66446		0.506		30545856	10.1126/science.aat8127	Gandal et all science	BRAIN
FHIT	P49789	3701	TRANS	Cognition_Meta	BOTH	-,-	0.131281	0.10514	0.274771	UKBB_PPP	DECODE	0.52655	716.107	Depression, Howard et al	FHIT	Transcriptome	DLPFC	TWAS	BrainSeq2	FUSION	-5.08		3.86e-07		34021117	10.1038/s41398-021-01411-w	Li et all Transl Psychiatry	BRAIN
FHIT	P49789	3701	TRANS	Cognition_Meta	BOTH	-,-	0.131281	0.10514	0.274771	UKBB_PPP	DECODE	0.52655	716.107	PGC3_SCZ	FHIT	Transcriptome	Astrocytes	coloc	Roche_AD, Roche_MS, Columbia_AD, Mathys_AD, Zhou_AD	COLOC_R				0.0992408	35915177	10.1038/s41593-022-01128-z	Bryois J et al	Brain
FHIT	P49789	3701	TRANS	Cognition_Meta	BOTH	-,-	0.131281	0.10514	0.274771	UKBB_PPP	DECODE	0.52655	716.107	PGC3_SCZ	FHIT	Transcriptome	Inhibitory neurons	coloc	Roche_AD, Roche_MS, Columbia_AD, Mathys_AD, Zhou_AD	COLOC_R				0.0582756	35915177	10.1038/s41593-022-01128-z	Bryois J et al	Brain
FHIT	P49789	3701	TRANS	Cognition_Meta	BOTH	-,-	0.131281	0.10514	0.274771	UKBB_PPP	DECODE	0.52655	716.107	PGC3_SCZ	FHIT	Transcriptome	Microglia	coloc	Roche_AD, Roche_MS, Columbia_AD, Mathys_AD, Zhou_AD	COLOC_R				0.0423257	35915177	10.1038/s41593-022-01128-z	Bryois J et al	Brain
FHIT	P49789	3701	TRANS	Cognition_Meta	BOTH	-,-	0.131281	0.10514	0.274771	UKBB_PPP	DECODE	0.52655	716.107	PGC3_SCZ	FHIT	Transcriptome	Oligodendrocytes	coloc	Roche_AD, Roche_MS, Columbia_AD, Mathys_AD, Zhou_AD	COLOC_R				0.0365349	35915177	10.1038/s41593-022-01128-z	Bryois J et al	Brain
FHIT	P49789	3701	TRANS	Cognition_Meta	BOTH	-,-	0.131281	0.10514	0.274771	UKBB_PPP	DECODE	0.52655	716.107	PGC3_SCZ	FHIT	Transcriptome	Excitatory neurons	coloc	Roche_AD, Roche_MS, Columbia_AD, Mathys_AD, Zhou_AD	COLOC_R				0.0341883	35915177	10.1038/s41593-022-01128-z	Bryois J et al	Brain
FHIT	P49789	3701	TRANS	Cognition_Meta	BOTH	-,-	0.131281	0.10514	0.274771	UKBB_PPP	DECODE	0.52655	716.107	PGC3_SCZ	FHIT	Transcriptome	OPCs / COPs	coloc	Roche_AD, Roche_MS, Columbia_AD, Mathys_AD, Zhou_AD	COLOC_R				0.0330544	35915177	10.1038/s41593-022-01128-z	Bryois J et al	Brain
FHIT	P49789	3701	TRANS	Depression_iPSYCH_2023	BOTH	+,+	0.00177306	0.000280708	0.658199	DECODE	UKBB_PPP	0.238988	1.91191	Bipolar disorder	FHIT	Proteome	PLASMA	MR	AGES	TwoSampleMR	-0.0392353	0.0651899	0.547266		36280454	https://doi.org/10.1016/j.biopsych.2022.08.015	Lu et al Biol Psychiatry	BLOOD
FHIT	P49789	3701	TRANS	Depression_iPSYCH_2023	BOTH	+,+	0.00177306	0.000280708	0.658199	DECODE	UKBB_PPP	0.238988	1.91191	Bipolar disorder	FHIT	Proteome	PLASMA	MR	FENLAND	TwoSampleMR	-0.0335901	0.0755725	0.656699		36280454	https://doi.org/10.1016/j.biopsych.2022.08.015	Lu et al Biol Psychiatry	BLOOD
FHIT	P49789	3701	TRANS	Depression_iPSYCH_2023	BOTH	+,+	0.00177306	0.000280708	0.658199	DECODE	UKBB_PPP	0.238988	1.91191	Major depressive disorder	FHIT	Proteome	PLASMA	MR	AGES	TwoSampleMR	-0.0512658	0.0303798	0.0915072		36280454	https://doi.org/10.1016/j.biopsych.2022.08.015	Lu et al Biol Psychiatry	BLOOD
FHIT	P49789	3701	TRANS	Depression_iPSYCH_2023	BOTH	+,+	0.00177306	0.000280708	0.658199	DECODE	UKBB_PPP	0.238988	1.91191	Major depressive disorder	FHIT	Proteome	PLASMA	MR	FENLAND	TwoSampleMR	0.00458015	0.0343511	0.89393		36280454	https://doi.org/10.1016/j.biopsych.2022.08.015	Lu et al Biol Psychiatry	BLOOD
FHIT	P49789	3701	TRANS	Depression_iPSYCH_2023	BOTH	+,+	0.00177306	0.000280708	0.658199	DECODE	UKBB_PPP	0.238988	1.91191	Schizophrenia	FHIT	Proteome	PLASMA	MR	AGES	TwoSampleMR	-0.027846	0.0601266	0.643277		36280454	https://doi.org/10.1016/j.biopsych.2022.08.015	Lu et al Biol Psychiatry	BLOOD
FHIT	P49789	3701	TRANS	Depression_iPSYCH_2023	BOTH	+,+	0.00177306	0.000280708	0.658199	DECODE	UKBB_PPP	0.238988	1.91191	Schizophrenia	FHIT	Proteome	PLASMA	MR	FENLAND	TwoSampleMR	-0.0893227	0.0618321	0.14857		36280454	https://doi.org/10.1016/j.biopsych.2022.08.015	Lu et al Biol Psychiatry	BLOOD
FHIT	P49789	3701	TRANS	Depression_iPSYCH_2023	BOTH	+,+	0.00177306	0.000280708	0.658199	DECODE	UKBB_PPP	0.238988	1.91191	Deepression_Wray_tall	FHIT	Transcriptome	BRAIN DLPFC	MR	PsychENCODE	TwoSampleMR	-0.02	0.02	0.257		35296807	10.1038/s41380-022-01507-9	Deng et all Mol Psychiatry	BRAIN
FHIT	P49789	3701	TRANS	Depression_iPSYCH_2023	BOTH	+,+	0.00177306	0.000280708	0.658199	DECODE	UKBB_PPP	0.238988	1.91191	Deepression_Wray_tall	FHIT	Proteiome	BLOOD	MR	AGES	TwoSampleMR	0.05	0.03	0.0915		35296807	10.1038/s41380-022-01507-9	Deng et all Mol Psychiatry	BLOOD
FHIT	P49789	3701	TRANS	Depression_iPSYCH_2023	BOTH	+,+	0.00177306	0.000280708	0.658199	DECODE	UKBB_PPP	0.238988	1.91191	SCZ_PGC3	FHIT	Transcriptome_Transcriptlvel	DLPFC	SMR	CMC+GTEX	SMR	0.0757072	0.0353572	0.0322571		35460606	10.1016/j.ajhg.2022.04.004	Jiang eet all Am J Hum Genet	BRAIN
FHIT	P49789	3701	TRANS	Depression_iPSYCH_2023	BOTH	+,+	0.00177306	0.000280708	0.658199	DECODE	UKBB_PPP	0.238988	1.91191	SCZ.Clozuk.2018	FHIT	Transcriptome	BRAIN	SMR	PsychENCODE	SMR	-0.0913632	0.0413453	0.0271		30545856	10.1126/science.aat8127	Gandal et all science	BRAIN
FHIT	P49789	3701	TRANS	Depression_iPSYCH_2023	BOTH	+,+	0.00177306	0.000280708	0.658199	DECODE	UKBB_PPP	0.238988	1.91191	BD.PGC.ruderferCell2018	FHIT	Transcriptome	BRAIN	SMR	PsychENCODE	SMR	-0.0591555	0.0605747	0.328782		30545856	10.1126/science.aat8127	Gandal et all science	BRAIN
FHIT	P49789	3701	TRANS	Depression_iPSYCH_2023	BOTH	+,+	0.00177306	0.000280708	0.658199	DECODE	UKBB_PPP	0.238988	1.91191	SCZ	FHIT	Proteiome	BLOOD	SMR	eQTLGen	SMR	0.0161336	0.016955	0.341323		37415601	10.3389/fgene.2023.1191264	Gedik et all Front Genet	BLOOD
FHIT	P49789	3701	TRANS	Depression_iPSYCH_2023	BOTH	+,+	0.00177306	0.000280708	0.658199	DECODE	UKBB_PPP	0.238988	1.91191	MDD	FHIT	Proteiome	BLOOD	SMR	eQTLGen	SMR	0.0416062	0.0161003	0.00976086		37415601	10.3389/fgene.2023.1191264	Gedik et all Front Genet	BLOOD
FHIT	P49789	3701	TRANS	Depression_iPSYCH_2023	BOTH	+,+	0.00177306	0.000280708	0.658199	DECODE	UKBB_PPP	0.238988	1.91191	BIP	FHIT	Proteiome	BLOOD	SMR	eQTLGen	SMR	-0.015407	0.0356643	0.665742		37415601	10.3389/fgene.2023.1191264	Gedik et all Front Genet	BLOOD
FHIT	P49789	3701	TRANS	Depression_iPSYCH_2023	BOTH	+,+	0.00177306	0.000280708	0.658199	DECODE	UKBB_PPP	0.238988	1.91191	SCZ	FHIT	Proteiome	BLOOD	SMR	deCODE	SMR	-0.0901476	0.106867	0.39892		37415601	10.3389/fgene.2023.1191264	Gedik et all Front Genet	BLOOD
FHIT	P49789	3701	TRANS	Depression_iPSYCH_2023	BOTH	+,+	0.00177306	0.000280708	0.658199	DECODE	UKBB_PPP	0.238988	1.91191	MDD	FHIT	Proteiome	BLOOD	SMR	deCODE	SMR	0.00384615	0.0602579	0.949107		37415601	10.3389/fgene.2023.1191264	Gedik et all Front Genet	BLOOD
FHIT	P49789	3701	TRANS	Depression_iPSYCH_2023	BOTH	+,+	0.00177306	0.000280708	0.658199	DECODE	UKBB_PPP	0.238988	1.91191	BIP	FHIT	Proteiome	BLOOD	SMR	deCODE	SMR	0.00640865	0.130771	0.960914		37415601	10.3389/fgene.2023.1191264	Gedik et all Front Genet	BLOOD
FHIT	P49789	3701	TRANS	Depression_iPSYCH_2023	BOTH	+,+	0.00177306	0.000280708	0.658199	DECODE	UKBB_PPP	0.238988	1.91191	SCZ.Clozuk.2018	FHIT	Transcriptome	BRAIN	TWAS	PsychENCODE	FUSION	-2.54699		0.0109		30545856	10.1126/science.aat8127	Gandal et all science	BRAIN
FHIT	P49789	3701	TRANS	Depression_iPSYCH_2023	BOTH	+,+	0.00177306	0.000280708	0.658199	DECODE	UKBB_PPP	0.238988	1.91191	BD.PGC.ruderferCell2018	FHIT	Transcriptome	BRAIN	TWAS	PsychENCODE	FUSION	-0.66446		0.506		30545856	10.1126/science.aat8127	Gandal et all science	BRAIN
FHIT	P49789	3701	TRANS	Depression_iPSYCH_2023	BOTH	+,+	0.00177306	0.000280708	0.658199	DECODE	UKBB_PPP	0.238988	1.91191	Depression, Howard et al	FHIT	Transcriptome	DLPFC	TWAS	BrainSeq2	FUSION	-5.08		3.86e-07		34021117	10.1038/s41398-021-01411-w	Li et all Transl Psychiatry	BRAIN
FHIT	P49789	3701	TRANS	Depression_iPSYCH_2023	BOTH	+,+	0.00177306	0.000280708	0.658199	DECODE	UKBB_PPP	0.238988	1.91191	PGC3_SCZ	FHIT	Transcriptome	Astrocytes	coloc	Roche_AD, Roche_MS, Columbia_AD, Mathys_AD, Zhou_AD	COLOC_R				0.0992408	35915177	10.1038/s41593-022-01128-z	Bryois J et al	Brain
FHIT	P49789	3701	TRANS	Depression_iPSYCH_2023	BOTH	+,+	0.00177306	0.000280708	0.658199	DECODE	UKBB_PPP	0.238988	1.91191	PGC3_SCZ	FHIT	Transcriptome	Inhibitory neurons	coloc	Roche_AD, Roche_MS, Columbia_AD, Mathys_AD, Zhou_AD	COLOC_R				0.0582756	35915177	10.1038/s41593-022-01128-z	Bryois J et al	Brain
FHIT	P49789	3701	TRANS	Depression_iPSYCH_2023	BOTH	+,+	0.00177306	0.000280708	0.658199	DECODE	UKBB_PPP	0.238988	1.91191	PGC3_SCZ	FHIT	Transcriptome	Microglia	coloc	Roche_AD, Roche_MS, Columbia_AD, Mathys_AD, Zhou_AD	COLOC_R				0.0423257	35915177	10.1038/s41593-022-01128-z	Bryois J et al	Brain
FHIT	P49789	3701	TRANS	Depression_iPSYCH_2023	BOTH	+,+	0.00177306	0.000280708	0.658199	DECODE	UKBB_PPP	0.238988	1.91191	PGC3_SCZ	FHIT	Transcriptome	Oligodendrocytes	coloc	Roche_AD, Roche_MS, Columbia_AD, Mathys_AD, Zhou_AD	COLOC_R				0.0365349	35915177	10.1038/s41593-022-01128-z	Bryois J et al	Brain
FHIT	P49789	3701	TRANS	Depression_iPSYCH_2023	BOTH	+,+	0.00177306	0.000280708	0.658199	DECODE	UKBB_PPP	0.238988	1.91191	PGC3_SCZ	FHIT	Transcriptome	Excitatory neurons	coloc	Roche_AD, Roche_MS, Columbia_AD, Mathys_AD, Zhou_AD	COLOC_R				0.0341883	35915177	10.1038/s41593-022-01128-z	Bryois J et al	Brain
FHIT	P49789	3701	TRANS	Depression_iPSYCH_2023	BOTH	+,+	0.00177306	0.000280708	0.658199	DECODE	UKBB_PPP	0.238988	1.91191	PGC3_SCZ	FHIT	Transcriptome	OPCs / COPs	coloc	Roche_AD, Roche_MS, Columbia_AD, Mathys_AD, Zhou_AD	COLOC_R				0.0330544	35915177	10.1038/s41593-022-01128-z	Bryois J et al	Brain
FIBCD1	Q8N539	25922	TRANS	BIP_PGC3_noukb	DECODE_Specific	+,NA		0.149484	0.149484	DECODE	DECODE	0.431963	1018.14	SCZ	FIBCD1	Proteiome	BLOOD	SMR	eQTLGen	SMR	0.0912299	0.0839573	0.277203		37415601	10.3389/fgene.2023.1191264	Gedik et all Front Genet	BLOOD
FIBCD1	Q8N539	25922	TRANS	BIP_PGC3_noukb	DECODE_Specific	+,NA		0.149484	0.149484	DECODE	DECODE	0.431963	1018.14	MDD	FIBCD1	Proteiome	BLOOD	SMR	eQTLGen	SMR	0.0586338	0.0444748	0.187384		37415601	10.3389/fgene.2023.1191264	Gedik et all Front Genet	BLOOD
FIBCD1	Q8N539	25922	TRANS	BIP_PGC3_noukb	DECODE_Specific	+,NA		0.149484	0.149484	DECODE	DECODE	0.431963	1018.14	BIP	FIBCD1	Proteiome	BLOOD	SMR	eQTLGen	SMR	0.0855427	0.104046	0.410985		37415601	10.3389/fgene.2023.1191264	Gedik et all Front Genet	BLOOD
FIBCD1	Q8N539	25922	TRANS	Cognition_Meta	DECODE_Specific	+,NA		0.297675	0.297675	DECODE	DECODE	0.849733	2027.46	SCZ	FIBCD1	Proteiome	BLOOD	SMR	eQTLGen	SMR	0.0912299	0.0839573	0.277203		37415601	10.3389/fgene.2023.1191264	Gedik et all Front Genet	BLOOD
FIBCD1	Q8N539	25922	TRANS	Cognition_Meta	DECODE_Specific	+,NA		0.297675	0.297675	DECODE	DECODE	0.849733	2027.46	MDD	FIBCD1	Proteiome	BLOOD	SMR	eQTLGen	SMR	0.0586338	0.0444748	0.187384		37415601	10.3389/fgene.2023.1191264	Gedik et all Front Genet	BLOOD
FIBCD1	Q8N539	25922	TRANS	Cognition_Meta	DECODE_Specific	+,NA		0.297675	0.297675	DECODE	DECODE	0.849733	2027.46	BIP	FIBCD1	Proteiome	BLOOD	SMR	eQTLGen	SMR	0.0855427	0.104046	0.410985		37415601	10.3389/fgene.2023.1191264	Gedik et all Front Genet	BLOOD
FIBCD1	Q8N539	25922	TRANS	Depression_iPSYCH_2023	DECODE_Specific	+,NA		0.491076	0.491076	DECODE	DECODE	1.59348	3344.72	SCZ	FIBCD1	Proteiome	BLOOD	SMR	eQTLGen	SMR	0.0912299	0.0839573	0.277203		37415601	10.3389/fgene.2023.1191264	Gedik et all Front Genet	BLOOD
FIBCD1	Q8N539	25922	TRANS	Depression_iPSYCH_2023	DECODE_Specific	+,NA		0.491076	0.491076	DECODE	DECODE	1.59348	3344.72	MDD	FIBCD1	Proteiome	BLOOD	SMR	eQTLGen	SMR	0.0586338	0.0444748	0.187384		37415601	10.3389/fgene.2023.1191264	Gedik et all Front Genet	BLOOD
FIBCD1	Q8N539	25922	TRANS	Depression_iPSYCH_2023	DECODE_Specific	+,NA		0.491076	0.491076	DECODE	DECODE	1.59348	3344.72	BIP	FIBCD1	Proteiome	BLOOD	SMR	eQTLGen	SMR	0.0855427	0.104046	0.410985		37415601	10.3389/fgene.2023.1191264	Gedik et all Front Genet	BLOOD
FIBCD1	Q8N539	25922	TRANS	PGC3_SCZ_NoUKB	DECODE_Specific	+,NA		0.521281	0.521281	DECODE	DECODE	1.01152	3550.45	SCZ	FIBCD1	Proteiome	BLOOD	SMR	eQTLGen	SMR	0.0912299	0.0839573	0.277203		37415601	10.3389/fgene.2023.1191264	Gedik et all Front Genet	BLOOD
FIBCD1	Q8N539	25922	TRANS	PGC3_SCZ_NoUKB	DECODE_Specific	+,NA		0.521281	0.521281	DECODE	DECODE	1.01152	3550.45	MDD	FIBCD1	Proteiome	BLOOD	SMR	eQTLGen	SMR	0.0586338	0.0444748	0.187384		37415601	10.3389/fgene.2023.1191264	Gedik et all Front Genet	BLOOD
FIBCD1	Q8N539	25922	TRANS	PGC3_SCZ_NoUKB	DECODE_Specific	+,NA		0.521281	0.521281	DECODE	DECODE	1.01152	3550.45	BIP	FIBCD1	Proteiome	BLOOD	SMR	eQTLGen	SMR	0.0855427	0.104046	0.410985		37415601	10.3389/fgene.2023.1191264	Gedik et all Front Genet	BLOOD
FIBP	O43427	3705	TRANS	BIP_PGC3_noukb	DECODE_Specific	-,NA		0.175703	0.175703	DECODE	DECODE	0.479644	1196.71	SCZ_PGC3	FIBP	Transcriptome	DLPFC	MR	CMC+GTEX	MendelianRandomization			0.236491		35460606	10.1016/j.ajhg.2022.04.004	Jiang eet all Am J Hum Genet	BRAIN
FIBP	O43427	3705	TRANS	BIP_PGC3_noukb	DECODE_Specific	-,NA		0.175703	0.175703	DECODE	DECODE	0.479644	1196.71	SCZ_PGC3	FIBP	Transcriptome	DLPFC	MR	CMC+GTEX	MendelianRandomization			0.116649		35460606	10.1016/j.ajhg.2022.04.004	Jiang eet all Am J Hum Genet	BRAIN
FIBP	O43427	3705	TRANS	BIP_PGC3_noukb	DECODE_Specific	-,NA		0.175703	0.175703	DECODE	DECODE	0.479644	1196.71	SCZ_PGC3	FIBP	Transcriptome	DLPFC	MR	CMC+GTEX	MendelianRandomization			0.54273		35460606	10.1016/j.ajhg.2022.04.004	Jiang eet all Am J Hum Genet	BRAIN
FIBP	O43427	3705	TRANS	BIP_PGC3_noukb	DECODE_Specific	-,NA		0.175703	0.175703	DECODE	DECODE	0.479644	1196.71	SCZ_PGC3	FIBP	Transcriptome	DLPFC	MR	CMC+GTEX	EMIC			0.0213236		35460606	10.1016/j.ajhg.2022.04.004	Jiang eet all Am J Hum Genet	BRAIN
FIBP	O43427	3705	TRANS	BIP_PGC3_noukb	DECODE_Specific	-,NA		0.175703	0.175703	DECODE	DECODE	0.479644	1196.71	BIP_2019_Stahl_etall	FIBP	Transcriptome	DLPFC	MR	CMC+GTEX	MendelianRandomization			0.895078		35460606	10.1016/j.ajhg.2022.04.004	Jiang eet all Am J Hum Genet	BRAIN
FIBP	O43427	3705	TRANS	BIP_PGC3_noukb	DECODE_Specific	-,NA		0.175703	0.175703	DECODE	DECODE	0.479644	1196.71	BIP_2019_Stahl_etall	FIBP	Transcriptome	DLPFC	MR	CMC+GTEX	MendelianRandomization			0.786553		35460606	10.1016/j.ajhg.2022.04.004	Jiang eet all Am J Hum Genet	BRAIN
FIBP	O43427	3705	TRANS	BIP_PGC3_noukb	DECODE_Specific	-,NA		0.175703	0.175703	DECODE	DECODE	0.479644	1196.71	BIP_2019_Stahl_etall	FIBP	Transcriptome	DLPFC	MR	CMC+GTEX	MendelianRandomization			0.00653851		35460606	10.1016/j.ajhg.2022.04.004	Jiang eet all Am J Hum Genet	BRAIN
FIBP	O43427	3705	TRANS	BIP_PGC3_noukb	DECODE_Specific	-,NA		0.175703	0.175703	DECODE	DECODE	0.479644	1196.71	BIP_2019_Stahl_etall	FIBP	Transcriptome	DLPFC	MR	CMC+GTEX	EMIC			0.140127		35460606	10.1016/j.ajhg.2022.04.004	Jiang eet all Am J Hum Genet	BRAIN
FIBP	O43427	3705	TRANS	BIP_PGC3_noukb	DECODE_Specific	-,NA		0.175703	0.175703	DECODE	DECODE	0.479644	1196.71	Deepression_Wray_tall	FIBP	Transcriptome	BRAIN DLPFC	MR	PsychENCODE	TwoSampleMR	0	0.01	0.824		35296807	10.1038/s41380-022-01507-9	Deng et all Mol Psychiatry	BRAIN
FIBP	O43427	3705	TRANS	BIP_PGC3_noukb	DECODE_Specific	-,NA		0.175703	0.175703	DECODE	DECODE	0.479644	1196.71	Years of schooling	FIBP	Proteiome	CORTEX	MR	MetaBrain	TwoSampleMR	-0.0204835	0.00381379	7.83481e-08		36823318	10.1038/s41588-023-01300-6	Klein et all Nat Genet	BRAIN
FIBP	O43427	3705	TRANS	BIP_PGC3_noukb	DECODE_Specific	-,NA		0.175703	0.175703	DECODE	DECODE	0.479644	1196.71	SCZ_PGC3	FIBP	Transcriptome	DLPFC	SMR	CMC+GTEX	SMR	0.0524988	0.0271927	0.0535299		35460606	10.1016/j.ajhg.2022.04.004	Jiang eet all Am J Hum Genet	BRAIN
FIBP	O43427	3705	TRANS	BIP_PGC3_noukb	DECODE_Specific	-,NA		0.175703	0.175703	DECODE	DECODE	0.479644	1196.71	SCZ_PGC3	FIBP	Transcriptome_Transcriptlvel	DLPFC	SMR	CMC+GTEX	SMR	0.0540391	0.0280838	0.054328		35460606	10.1016/j.ajhg.2022.04.004	Jiang eet all Am J Hum Genet	BRAIN
FIBP	O43427	3705	TRANS	BIP_PGC3_noukb	DECODE_Specific	-,NA		0.175703	0.175703	DECODE	DECODE	0.479644	1196.71	SCZ.Clozuk.2018	FIBP	Transcriptome	BRAIN	SMR	PsychENCODE	SMR	0.0331365	0.0199194	0.0962		30545856	10.1126/science.aat8127	Gandal et all science	BRAIN
FIBP	O43427	3705	TRANS	BIP_PGC3_noukb	DECODE_Specific	-,NA		0.175703	0.175703	DECODE	DECODE	0.479644	1196.71	BD.PGC.ruderferCell2018	FIBP	Transcriptome	BRAIN	SMR	PsychENCODE	SMR	-0.0196724	0.0316454	0.534171		30545856	10.1126/science.aat8127	Gandal et all science	BRAIN
FIBP	O43427	3705	TRANS	BIP_PGC3_noukb	DECODE_Specific	-,NA		0.175703	0.175703	DECODE	DECODE	0.479644	1196.71	MDD	FIBP	Proteiome	BRAIN	SMR	BrainMeta	SMR	-0.00320229	0.00720736	0.656819		37415601	10.3389/fgene.2023.1191264	Gedik et all Front Genet	BRAIN
FIBP	O43427	3705	TRANS	BIP_PGC3_noukb	DECODE_Specific	-,NA		0.175703	0.175703	DECODE	DECODE	0.479644	1196.71	BIP	FIBP	Proteiome	BRAIN	SMR	BrainMeta	SMR	-0.00800834	0.016151	0.620007		37415601	10.3389/fgene.2023.1191264	Gedik et all Front Genet	BRAIN
FIBP	O43427	3705	TRANS	BIP_PGC3_noukb	DECODE_Specific	-,NA		0.175703	0.175703	DECODE	DECODE	0.479644	1196.71	SCZ	FIBP	Proteiome	BRAIN	SMR	BrainMeta	SMR	0.0375148	0.0125828	0.00286903		37415601	10.3389/fgene.2023.1191264	Gedik et all Front Genet	BRAIN
FIBP	O43427	3705	TRANS	BIP_PGC3_noukb	DECODE_Specific	-,NA		0.175703	0.175703	DECODE	DECODE	0.479644	1196.71	MDD	FIBP	Proteiome	BLOOD	SMR	eQTLGen	SMR	-0.00460659	0.0165844	0.781191		37415601	10.3389/fgene.2023.1191264	Gedik et all Front Genet	BLOOD
FIBP	O43427	3705	TRANS	BIP_PGC3_noukb	DECODE_Specific	-,NA		0.175703	0.175703	DECODE	DECODE	0.479644	1196.71	BIP	FIBP	Proteiome	BLOOD	SMR	eQTLGen	SMR	-0.0156716	0.0365489	0.66808		37415601	10.3389/fgene.2023.1191264	Gedik et all Front Genet	BLOOD
FIBP	O43427	3705	TRANS	BIP_PGC3_noukb	DECODE_Specific	-,NA		0.175703	0.175703	DECODE	DECODE	0.479644	1196.71	SCZ	FIBP	Transcriptome	BRAIN_DLPFC	TWAS	CMC	FUSION	1.19643		0.232		31691811	10.1093/hmg/ddz253	Hall et al Hum Mol Genet	BRAIN
FIBP	O43427	3705	TRANS	BIP_PGC3_noukb	DECODE_Specific	-,NA		0.175703	0.175703	DECODE	DECODE	0.479644	1196.71	SCZ.Clozuk.2018	FIBP	Transcriptome	BRAIN	TWAS	PsychENCODE	FUSION	2.09984		0.0357		30545856	10.1126/science.aat8127	Gandal et all science	BRAIN
FIBP	O43427	3705	TRANS	BIP_PGC3_noukb	DECODE_Specific	-,NA		0.175703	0.175703	DECODE	DECODE	0.479644	1196.71	BD.PGC.ruderferCell2018	FIBP	Transcriptome	BRAIN	TWAS	PsychENCODE	FUSION	-0.91351		0.361		30545856	10.1126/science.aat8127	Gandal et all science	BRAIN
FIBP	O43427	3705	TRANS	BIP_PGC3_noukb	DECODE_Specific	-,NA		0.175703	0.175703	DECODE	DECODE	0.479644	1196.71	Depression Howard et all	FIBP	Proteiome	BRAIN	PWAS	ROS/MAP	FUSION	-0.497504		0.619		33846625	10.1038/s41593-021-00832-6	Wingo Nat Neurosci	BRAIN
FIBP	O43427	3705	TRANS	BIP_PGC3_noukb	DECODE_Specific	-,NA		0.175703	0.175703	DECODE	DECODE	0.479644	1196.71	Years of schooling	FIBP	Transcriptome	CORTEX	COLOC	MetaBrain	coloc				0.117104	36823318	10.1038/s41588-023-01300-6	Klein et all Nat Genet	BRAIN
FIBP	O43427	3705	TRANS	BIP_PGC3_noukb	DECODE_Specific	-,NA		0.175703	0.175703	DECODE	DECODE	0.479644	1196.71	SCZ	FIBP	Transcriptome	Brain_Frontal_Cortex_BA9	TWAS	GteX	FUSION			0.028151		34416157	10.1016/j.ajhg.2021.07.011	Ayg√ºn N et al	Brain
FIBP	O43427	3705	TRANS	BIP_PGC3_noukb	DECODE_Specific	-,NA		0.175703	0.175703	DECODE	DECODE	0.479644	1196.71	Schizophrenia	FIBP	Transcriptome	brain caudate nucleus	TWAS	Gtex	Fusion			0.000649854		36319771	10.1038/s41593-022-01182-7	Benjamin KJM	brain caudate nucleus
FIBP	O43427	3705	TRANS	Cognition_Meta	DECODE_Specific	+,NA		0.937127	0.937127	DECODE	DECODE	1.43756	6382.77	SCZ_PGC3	FIBP	Transcriptome	DLPFC	MR	CMC+GTEX	MendelianRandomization			0.236491		35460606	10.1016/j.ajhg.2022.04.004	Jiang eet all Am J Hum Genet	BRAIN
FIBP	O43427	3705	TRANS	Cognition_Meta	DECODE_Specific	+,NA		0.937127	0.937127	DECODE	DECODE	1.43756	6382.77	SCZ_PGC3	FIBP	Transcriptome	DLPFC	MR	CMC+GTEX	MendelianRandomization			0.116649		35460606	10.1016/j.ajhg.2022.04.004	Jiang eet all Am J Hum Genet	BRAIN
FIBP	O43427	3705	TRANS	Cognition_Meta	DECODE_Specific	+,NA		0.937127	0.937127	DECODE	DECODE	1.43756	6382.77	SCZ_PGC3	FIBP	Transcriptome	DLPFC	MR	CMC+GTEX	MendelianRandomization			0.54273		35460606	10.1016/j.ajhg.2022.04.004	Jiang eet all Am J Hum Genet	BRAIN
FIBP	O43427	3705	TRANS	Cognition_Meta	DECODE_Specific	+,NA		0.937127	0.937127	DECODE	DECODE	1.43756	6382.77	SCZ_PGC3	FIBP	Transcriptome	DLPFC	MR	CMC+GTEX	EMIC			0.0213236		35460606	10.1016/j.ajhg.2022.04.004	Jiang eet all Am J Hum Genet	BRAIN
FIBP	O43427	3705	TRANS	Cognition_Meta	DECODE_Specific	+,NA		0.937127	0.937127	DECODE	DECODE	1.43756	6382.77	BIP_2019_Stahl_etall	FIBP	Transcriptome	DLPFC	MR	CMC+GTEX	MendelianRandomization			0.895078		35460606	10.1016/j.ajhg.2022.04.004	Jiang eet all Am J Hum Genet	BRAIN
FIBP	O43427	3705	TRANS	Cognition_Meta	DECODE_Specific	+,NA		0.937127	0.937127	DECODE	DECODE	1.43756	6382.77	BIP_2019_Stahl_etall	FIBP	Transcriptome	DLPFC	MR	CMC+GTEX	MendelianRandomization			0.786553		35460606	10.1016/j.ajhg.2022.04.004	Jiang eet all Am J Hum Genet	BRAIN
FIBP	O43427	3705	TRANS	Cognition_Meta	DECODE_Specific	+,NA		0.937127	0.937127	DECODE	DECODE	1.43756	6382.77	BIP_2019_Stahl_etall	FIBP	Transcriptome	DLPFC	MR	CMC+GTEX	MendelianRandomization			0.00653851		35460606	10.1016/j.ajhg.2022.04.004	Jiang eet all Am J Hum Genet	BRAIN
FIBP	O43427	3705	TRANS	Cognition_Meta	DECODE_Specific	+,NA		0.937127	0.937127	DECODE	DECODE	1.43756	6382.77	BIP_2019_Stahl_etall	FIBP	Transcriptome	DLPFC	MR	CMC+GTEX	EMIC			0.140127		35460606	10.1016/j.ajhg.2022.04.004	Jiang eet all Am J Hum Genet	BRAIN
FIBP	O43427	3705	TRANS	Cognition_Meta	DECODE_Specific	+,NA		0.937127	0.937127	DECODE	DECODE	1.43756	6382.77	Deepression_Wray_tall	FIBP	Transcriptome	BRAIN DLPFC	MR	PsychENCODE	TwoSampleMR	0	0.01	0.824		35296807	10.1038/s41380-022-01507-9	Deng et all Mol Psychiatry	BRAIN
FIBP	O43427	3705	TRANS	Cognition_Meta	DECODE_Specific	+,NA		0.937127	0.937127	DECODE	DECODE	1.43756	6382.77	Years of schooling	FIBP	Proteiome	CORTEX	MR	MetaBrain	TwoSampleMR	-0.0204835	0.00381379	7.83481e-08		36823318	10.1038/s41588-023-01300-6	Klein et all Nat Genet	BRAIN
FIBP	O43427	3705	TRANS	Cognition_Meta	DECODE_Specific	+,NA		0.937127	0.937127	DECODE	DECODE	1.43756	6382.77	SCZ_PGC3	FIBP	Transcriptome	DLPFC	SMR	CMC+GTEX	SMR	0.0524988	0.0271927	0.0535299		35460606	10.1016/j.ajhg.2022.04.004	Jiang eet all Am J Hum Genet	BRAIN
FIBP	O43427	3705	TRANS	Cognition_Meta	DECODE_Specific	+,NA		0.937127	0.937127	DECODE	DECODE	1.43756	6382.77	SCZ_PGC3	FIBP	Transcriptome_Transcriptlvel	DLPFC	SMR	CMC+GTEX	SMR	0.0540391	0.0280838	0.054328		35460606	10.1016/j.ajhg.2022.04.004	Jiang eet all Am J Hum Genet	BRAIN
FIBP	O43427	3705	TRANS	Cognition_Meta	DECODE_Specific	+,NA		0.937127	0.937127	DECODE	DECODE	1.43756	6382.77	SCZ.Clozuk.2018	FIBP	Transcriptome	BRAIN	SMR	PsychENCODE	SMR	0.0331365	0.0199194	0.0962		30545856	10.1126/science.aat8127	Gandal et all science	BRAIN
FIBP	O43427	3705	TRANS	Cognition_Meta	DECODE_Specific	+,NA		0.937127	0.937127	DECODE	DECODE	1.43756	6382.77	BD.PGC.ruderferCell2018	FIBP	Transcriptome	BRAIN	SMR	PsychENCODE	SMR	-0.0196724	0.0316454	0.534171		30545856	10.1126/science.aat8127	Gandal et all science	BRAIN
FIBP	O43427	3705	TRANS	Cognition_Meta	DECODE_Specific	+,NA		0.937127	0.937127	DECODE	DECODE	1.43756	6382.77	MDD	FIBP	Proteiome	BRAIN	SMR	BrainMeta	SMR	-0.00320229	0.00720736	0.656819		37415601	10.3389/fgene.2023.1191264	Gedik et all Front Genet	BRAIN
FIBP	O43427	3705	TRANS	Cognition_Meta	DECODE_Specific	+,NA		0.937127	0.937127	DECODE	DECODE	1.43756	6382.77	BIP	FIBP	Proteiome	BRAIN	SMR	BrainMeta	SMR	-0.00800834	0.016151	0.620007		37415601	10.3389/fgene.2023.1191264	Gedik et all Front Genet	BRAIN
FIBP	O43427	3705	TRANS	Cognition_Meta	DECODE_Specific	+,NA		0.937127	0.937127	DECODE	DECODE	1.43756	6382.77	SCZ	FIBP	Proteiome	BRAIN	SMR	BrainMeta	SMR	0.0375148	0.0125828	0.00286903		37415601	10.3389/fgene.2023.1191264	Gedik et all Front Genet	BRAIN
FIBP	O43427	3705	TRANS	Cognition_Meta	DECODE_Specific	+,NA		0.937127	0.937127	DECODE	DECODE	1.43756	6382.77	MDD	FIBP	Proteiome	BLOOD	SMR	eQTLGen	SMR	-0.00460659	0.0165844	0.781191		37415601	10.3389/fgene.2023.1191264	Gedik et all Front Genet	BLOOD
FIBP	O43427	3705	TRANS	Cognition_Meta	DECODE_Specific	+,NA		0.937127	0.937127	DECODE	DECODE	1.43756	6382.77	BIP	FIBP	Proteiome	BLOOD	SMR	eQTLGen	SMR	-0.0156716	0.0365489	0.66808		37415601	10.3389/fgene.2023.1191264	Gedik et all Front Genet	BLOOD
FIBP	O43427	3705	TRANS	Cognition_Meta	DECODE_Specific	+,NA		0.937127	0.937127	DECODE	DECODE	1.43756	6382.77	SCZ	FIBP	Transcriptome	BRAIN_DLPFC	TWAS	CMC	FUSION	1.19643		0.232		31691811	10.1093/hmg/ddz253	Hall et al Hum Mol Genet	BRAIN
FIBP	O43427	3705	TRANS	Cognition_Meta	DECODE_Specific	+,NA		0.937127	0.937127	DECODE	DECODE	1.43756	6382.77	SCZ.Clozuk.2018	FIBP	Transcriptome	BRAIN	TWAS	PsychENCODE	FUSION	2.09984		0.0357		30545856	10.1126/science.aat8127	Gandal et all science	BRAIN
FIBP	O43427	3705	TRANS	Cognition_Meta	DECODE_Specific	+,NA		0.937127	0.937127	DECODE	DECODE	1.43756	6382.77	BD.PGC.ruderferCell2018	FIBP	Transcriptome	BRAIN	TWAS	PsychENCODE	FUSION	-0.91351		0.361		30545856	10.1126/science.aat8127	Gandal et all science	BRAIN
FIBP	O43427	3705	TRANS	Cognition_Meta	DECODE_Specific	+,NA		0.937127	0.937127	DECODE	DECODE	1.43756	6382.77	Depression Howard et all	FIBP	Proteiome	BRAIN	PWAS	ROS/MAP	FUSION	-0.497504		0.619		33846625	10.1038/s41593-021-00832-6	Wingo Nat Neurosci	BRAIN
FIBP	O43427	3705	TRANS	Cognition_Meta	DECODE_Specific	+,NA		0.937127	0.937127	DECODE	DECODE	1.43756	6382.77	Years of schooling	FIBP	Transcriptome	CORTEX	COLOC	MetaBrain	coloc				0.117104	36823318	10.1038/s41588-023-01300-6	Klein et all Nat Genet	BRAIN
FIBP	O43427	3705	TRANS	Cognition_Meta	DECODE_Specific	+,NA		0.937127	0.937127	DECODE	DECODE	1.43756	6382.77	SCZ	FIBP	Transcriptome	Brain_Frontal_Cortex_BA9	TWAS	GteX	FUSION			0.028151		34416157	10.1016/j.ajhg.2021.07.011	Ayg√ºn N et al	Brain
FIBP	O43427	3705	TRANS	Cognition_Meta	DECODE_Specific	+,NA		0.937127	0.937127	DECODE	DECODE	1.43756	6382.77	Schizophrenia	FIBP	Transcriptome	brain caudate nucleus	TWAS	Gtex	Fusion			0.000649854		36319771	10.1038/s41593-022-01182-7	Benjamin KJM	brain caudate nucleus
FIBP	O43427	3705	TRANS	Depression_iPSYCH_2023	DECODE_Specific	-,NA		0.682446	0.682446	DECODE	DECODE	1.39458	4648.14	SCZ_PGC3	FIBP	Transcriptome	DLPFC	MR	CMC+GTEX	MendelianRandomization			0.236491		35460606	10.1016/j.ajhg.2022.04.004	Jiang eet all Am J Hum Genet	BRAIN
FIBP	O43427	3705	TRANS	Depression_iPSYCH_2023	DECODE_Specific	-,NA		0.682446	0.682446	DECODE	DECODE	1.39458	4648.14	SCZ_PGC3	FIBP	Transcriptome	DLPFC	MR	CMC+GTEX	MendelianRandomization			0.116649		35460606	10.1016/j.ajhg.2022.04.004	Jiang eet all Am J Hum Genet	BRAIN
FIBP	O43427	3705	TRANS	Depression_iPSYCH_2023	DECODE_Specific	-,NA		0.682446	0.682446	DECODE	DECODE	1.39458	4648.14	SCZ_PGC3	FIBP	Transcriptome	DLPFC	MR	CMC+GTEX	MendelianRandomization			0.54273		35460606	10.1016/j.ajhg.2022.04.004	Jiang eet all Am J Hum Genet	BRAIN
FIBP	O43427	3705	TRANS	Depression_iPSYCH_2023	DECODE_Specific	-,NA		0.682446	0.682446	DECODE	DECODE	1.39458	4648.14	SCZ_PGC3	FIBP	Transcriptome	DLPFC	MR	CMC+GTEX	EMIC			0.0213236		35460606	10.1016/j.ajhg.2022.04.004	Jiang eet all Am J Hum Genet	BRAIN
FIBP	O43427	3705	TRANS	Depression_iPSYCH_2023	DECODE_Specific	-,NA		0.682446	0.682446	DECODE	DECODE	1.39458	4648.14	BIP_2019_Stahl_etall	FIBP	Transcriptome	DLPFC	MR	CMC+GTEX	MendelianRandomization			0.895078		35460606	10.1016/j.ajhg.2022.04.004	Jiang eet all Am J Hum Genet	BRAIN
FIBP	O43427	3705	TRANS	Depression_iPSYCH_2023	DECODE_Specific	-,NA		0.682446	0.682446	DECODE	DECODE	1.39458	4648.14	BIP_2019_Stahl_etall	FIBP	Transcriptome	DLPFC	MR	CMC+GTEX	MendelianRandomization			0.786553		35460606	10.1016/j.ajhg.2022.04.004	Jiang eet all Am J Hum Genet	BRAIN
FIBP	O43427	3705	TRANS	Depression_iPSYCH_2023	DECODE_Specific	-,NA		0.682446	0.682446	DECODE	DECODE	1.39458	4648.14	BIP_2019_Stahl_etall	FIBP	Transcriptome	DLPFC	MR	CMC+GTEX	MendelianRandomization			0.00653851		35460606	10.1016/j.ajhg.2022.04.004	Jiang eet all Am J Hum Genet	BRAIN
FIBP	O43427	3705	TRANS	Depression_iPSYCH_2023	DECODE_Specific	-,NA		0.682446	0.682446	DECODE	DECODE	1.39458	4648.14	BIP_2019_Stahl_etall	FIBP	Transcriptome	DLPFC	MR	CMC+GTEX	EMIC			0.140127		35460606	10.1016/j.ajhg.2022.04.004	Jiang eet all Am J Hum Genet	BRAIN
FIBP	O43427	3705	TRANS	Depression_iPSYCH_2023	DECODE_Specific	-,NA		0.682446	0.682446	DECODE	DECODE	1.39458	4648.14	Deepression_Wray_tall	FIBP	Transcriptome	BRAIN DLPFC	MR	PsychENCODE	TwoSampleMR	0	0.01	0.824		35296807	10.1038/s41380-022-01507-9	Deng et all Mol Psychiatry	BRAIN
FIBP	O43427	3705	TRANS	Depression_iPSYCH_2023	DECODE_Specific	-,NA		0.682446	0.682446	DECODE	DECODE	1.39458	4648.14	Years of schooling	FIBP	Proteiome	CORTEX	MR	MetaBrain	TwoSampleMR	-0.0204835	0.00381379	7.83481e-08		36823318	10.1038/s41588-023-01300-6	Klein et all Nat Genet	BRAIN
FIBP	O43427	3705	TRANS	Depression_iPSYCH_2023	DECODE_Specific	-,NA		0.682446	0.682446	DECODE	DECODE	1.39458	4648.14	SCZ_PGC3	FIBP	Transcriptome	DLPFC	SMR	CMC+GTEX	SMR	0.0524988	0.0271927	0.0535299		35460606	10.1016/j.ajhg.2022.04.004	Jiang eet all Am J Hum Genet	BRAIN
FIBP	O43427	3705	TRANS	Depression_iPSYCH_2023	DECODE_Specific	-,NA		0.682446	0.682446	DECODE	DECODE	1.39458	4648.14	SCZ_PGC3	FIBP	Transcriptome_Transcriptlvel	DLPFC	SMR	CMC+GTEX	SMR	0.0540391	0.0280838	0.054328		35460606	10.1016/j.ajhg.2022.04.004	Jiang eet all Am J Hum Genet	BRAIN
FIBP	O43427	3705	TRANS	Depression_iPSYCH_2023	DECODE_Specific	-,NA		0.682446	0.682446	DECODE	DECODE	1.39458	4648.14	SCZ.Clozuk.2018	FIBP	Transcriptome	BRAIN	SMR	PsychENCODE	SMR	0.0331365	0.0199194	0.0962		30545856	10.1126/science.aat8127	Gandal et all science	BRAIN
FIBP	O43427	3705	TRANS	Depression_iPSYCH_2023	DECODE_Specific	-,NA		0.682446	0.682446	DECODE	DECODE	1.39458	4648.14	BD.PGC.ruderferCell2018	FIBP	Transcriptome	BRAIN	SMR	PsychENCODE	SMR	-0.0196724	0.0316454	0.534171		30545856	10.1126/science.aat8127	Gandal et all science	BRAIN
FIBP	O43427	3705	TRANS	Depression_iPSYCH_2023	DECODE_Specific	-,NA		0.682446	0.682446	DECODE	DECODE	1.39458	4648.14	MDD	FIBP	Proteiome	BRAIN	SMR	BrainMeta	SMR	-0.00320229	0.00720736	0.656819		37415601	10.3389/fgene.2023.1191264	Gedik et all Front Genet	BRAIN
FIBP	O43427	3705	TRANS	Depression_iPSYCH_2023	DECODE_Specific	-,NA		0.682446	0.682446	DECODE	DECODE	1.39458	4648.14	BIP	FIBP	Proteiome	BRAIN	SMR	BrainMeta	SMR	-0.00800834	0.016151	0.620007		37415601	10.3389/fgene.2023.1191264	Gedik et all Front Genet	BRAIN
FIBP	O43427	3705	TRANS	Depression_iPSYCH_2023	DECODE_Specific	-,NA		0.682446	0.682446	DECODE	DECODE	1.39458	4648.14	SCZ	FIBP	Proteiome	BRAIN	SMR	BrainMeta	SMR	0.0375148	0.0125828	0.00286903		37415601	10.3389/fgene.2023.1191264	Gedik et all Front Genet	BRAIN
FIBP	O43427	3705	TRANS	Depression_iPSYCH_2023	DECODE_Specific	-,NA		0.682446	0.682446	DECODE	DECODE	1.39458	4648.14	MDD	FIBP	Proteiome	BLOOD	SMR	eQTLGen	SMR	-0.00460659	0.0165844	0.781191		37415601	10.3389/fgene.2023.1191264	Gedik et all Front Genet	BLOOD
FIBP	O43427	3705	TRANS	Depression_iPSYCH_2023	DECODE_Specific	-,NA		0.682446	0.682446	DECODE	DECODE	1.39458	4648.14	BIP	FIBP	Proteiome	BLOOD	SMR	eQTLGen	SMR	-0.0156716	0.0365489	0.66808		37415601	10.3389/fgene.2023.1191264	Gedik et all Front Genet	BLOOD
FIBP	O43427	3705	TRANS	Depression_iPSYCH_2023	DECODE_Specific	-,NA		0.682446	0.682446	DECODE	DECODE	1.39458	4648.14	SCZ	FIBP	Transcriptome	BRAIN_DLPFC	TWAS	CMC	FUSION	1.19643		0.232		31691811	10.1093/hmg/ddz253	Hall et al Hum Mol Genet	BRAIN
FIBP	O43427	3705	TRANS	Depression_iPSYCH_2023	DECODE_Specific	-,NA		0.682446	0.682446	DECODE	DECODE	1.39458	4648.14	SCZ.Clozuk.2018	FIBP	Transcriptome	BRAIN	TWAS	PsychENCODE	FUSION	2.09984		0.0357		30545856	10.1126/science.aat8127	Gandal et all science	BRAIN
FIBP	O43427	3705	TRANS	Depression_iPSYCH_2023	DECODE_Specific	-,NA		0.682446	0.682446	DECODE	DECODE	1.39458	4648.14	BD.PGC.ruderferCell2018	FIBP	Transcriptome	BRAIN	TWAS	PsychENCODE	FUSION	-0.91351		0.361		30545856	10.1126/science.aat8127	Gandal et all science	BRAIN
FIBP	O43427	3705	TRANS	Depression_iPSYCH_2023	DECODE_Specific	-,NA		0.682446	0.682446	DECODE	DECODE	1.39458	4648.14	Depression Howard et all	FIBP	Proteiome	BRAIN	PWAS	ROS/MAP	FUSION	-0.497504		0.619		33846625	10.1038/s41593-021-00832-6	Wingo Nat Neurosci	BRAIN
FIBP	O43427	3705	TRANS	Depression_iPSYCH_2023	DECODE_Specific	-,NA		0.682446	0.682446	DECODE	DECODE	1.39458	4648.14	Years of schooling	FIBP	Transcriptome	CORTEX	COLOC	MetaBrain	coloc				0.117104	36823318	10.1038/s41588-023-01300-6	Klein et all Nat Genet	BRAIN
FIBP	O43427	3705	TRANS	Depression_iPSYCH_2023	DECODE_Specific	-,NA		0.682446	0.682446	DECODE	DECODE	1.39458	4648.14	SCZ	FIBP	Transcriptome	Brain_Frontal_Cortex_BA9	TWAS	GteX	FUSION			0.028151		34416157	10.1016/j.ajhg.2021.07.011	Ayg√ºn N et al	Brain
FIBP	O43427	3705	TRANS	Depression_iPSYCH_2023	DECODE_Specific	-,NA		0.682446	0.682446	DECODE	DECODE	1.39458	4648.14	Schizophrenia	FIBP	Transcriptome	brain caudate nucleus	TWAS	Gtex	Fusion			0.000649854		36319771	10.1038/s41593-022-01182-7	Benjamin KJM	brain caudate nucleus
FIBP	O43427	3705	TRANS	PGC3_SCZ_NoUKB	DECODE_Specific	-,NA		0.0116126	0.0116126	DECODE	DECODE	0.238234	79.0935	SCZ_PGC3	FIBP	Transcriptome	DLPFC	MR	CMC+GTEX	MendelianRandomization			0.236491		35460606	10.1016/j.ajhg.2022.04.004	Jiang eet all Am J Hum Genet	BRAIN
FIBP	O43427	3705	TRANS	PGC3_SCZ_NoUKB	DECODE_Specific	-,NA		0.0116126	0.0116126	DECODE	DECODE	0.238234	79.0935	SCZ_PGC3	FIBP	Transcriptome	DLPFC	MR	CMC+GTEX	MendelianRandomization			0.116649		35460606	10.1016/j.ajhg.2022.04.004	Jiang eet all Am J Hum Genet	BRAIN
FIBP	O43427	3705	TRANS	PGC3_SCZ_NoUKB	DECODE_Specific	-,NA		0.0116126	0.0116126	DECODE	DECODE	0.238234	79.0935	SCZ_PGC3	FIBP	Transcriptome	DLPFC	MR	CMC+GTEX	MendelianRandomization			0.54273		35460606	10.1016/j.ajhg.2022.04.004	Jiang eet all Am J Hum Genet	BRAIN
FIBP	O43427	3705	TRANS	PGC3_SCZ_NoUKB	DECODE_Specific	-,NA		0.0116126	0.0116126	DECODE	DECODE	0.238234	79.0935	SCZ_PGC3	FIBP	Transcriptome	DLPFC	MR	CMC+GTEX	EMIC			0.0213236		35460606	10.1016/j.ajhg.2022.04.004	Jiang eet all Am J Hum Genet	BRAIN
FIBP	O43427	3705	TRANS	PGC3_SCZ_NoUKB	DECODE_Specific	-,NA		0.0116126	0.0116126	DECODE	DECODE	0.238234	79.0935	BIP_2019_Stahl_etall	FIBP	Transcriptome	DLPFC	MR	CMC+GTEX	MendelianRandomization			0.895078		35460606	10.1016/j.ajhg.2022.04.004	Jiang eet all Am J Hum Genet	BRAIN
FIBP	O43427	3705	TRANS	PGC3_SCZ_NoUKB	DECODE_Specific	-,NA		0.0116126	0.0116126	DECODE	DECODE	0.238234	79.0935	BIP_2019_Stahl_etall	FIBP	Transcriptome	DLPFC	MR	CMC+GTEX	MendelianRandomization			0.786553		35460606	10.1016/j.ajhg.2022.04.004	Jiang eet all Am J Hum Genet	BRAIN
FIBP	O43427	3705	TRANS	PGC3_SCZ_NoUKB	DECODE_Specific	-,NA		0.0116126	0.0116126	DECODE	DECODE	0.238234	79.0935	BIP_2019_Stahl_etall	FIBP	Transcriptome	DLPFC	MR	CMC+GTEX	MendelianRandomization			0.00653851		35460606	10.1016/j.ajhg.2022.04.004	Jiang eet all Am J Hum Genet	BRAIN
FIBP	O43427	3705	TRANS	PGC3_SCZ_NoUKB	DECODE_Specific	-,NA		0.0116126	0.0116126	DECODE	DECODE	0.238234	79.0935	BIP_2019_Stahl_etall	FIBP	Transcriptome	DLPFC	MR	CMC+GTEX	EMIC			0.140127		35460606	10.1016/j.ajhg.2022.04.004	Jiang eet all Am J Hum Genet	BRAIN
FIBP	O43427	3705	TRANS	PGC3_SCZ_NoUKB	DECODE_Specific	-,NA		0.0116126	0.0116126	DECODE	DECODE	0.238234	79.0935	Deepression_Wray_tall	FIBP	Transcriptome	BRAIN DLPFC	MR	PsychENCODE	TwoSampleMR	0	0.01	0.824		35296807	10.1038/s41380-022-01507-9	Deng et all Mol Psychiatry	BRAIN
FIBP	O43427	3705	TRANS	PGC3_SCZ_NoUKB	DECODE_Specific	-,NA		0.0116126	0.0116126	DECODE	DECODE	0.238234	79.0935	Years of schooling	FIBP	Proteiome	CORTEX	MR	MetaBrain	TwoSampleMR	-0.0204835	0.00381379	7.83481e-08		36823318	10.1038/s41588-023-01300-6	Klein et all Nat Genet	BRAIN
FIBP	O43427	3705	TRANS	PGC3_SCZ_NoUKB	DECODE_Specific	-,NA		0.0116126	0.0116126	DECODE	DECODE	0.238234	79.0935	SCZ_PGC3	FIBP	Transcriptome	DLPFC	SMR	CMC+GTEX	SMR	0.0524988	0.0271927	0.0535299		35460606	10.1016/j.ajhg.2022.04.004	Jiang eet all Am J Hum Genet	BRAIN
FIBP	O43427	3705	TRANS	PGC3_SCZ_NoUKB	DECODE_Specific	-,NA		0.0116126	0.0116126	DECODE	DECODE	0.238234	79.0935	SCZ_PGC3	FIBP	Transcriptome_Transcriptlvel	DLPFC	SMR	CMC+GTEX	SMR	0.0540391	0.0280838	0.054328		35460606	10.1016/j.ajhg.2022.04.004	Jiang eet all Am J Hum Genet	BRAIN
FIBP	O43427	3705	TRANS	PGC3_SCZ_NoUKB	DECODE_Specific	-,NA		0.0116126	0.0116126	DECODE	DECODE	0.238234	79.0935	SCZ.Clozuk.2018	FIBP	Transcriptome	BRAIN	SMR	PsychENCODE	SMR	0.0331365	0.0199194	0.0962		30545856	10.1126/science.aat8127	Gandal et all science	BRAIN
FIBP	O43427	3705	TRANS	PGC3_SCZ_NoUKB	DECODE_Specific	-,NA		0.0116126	0.0116126	DECODE	DECODE	0.238234	79.0935	BD.PGC.ruderferCell2018	FIBP	Transcriptome	BRAIN	SMR	PsychENCODE	SMR	-0.0196724	0.0316454	0.534171		30545856	10.1126/science.aat8127	Gandal et all science	BRAIN
FIBP	O43427	3705	TRANS	PGC3_SCZ_NoUKB	DECODE_Specific	-,NA		0.0116126	0.0116126	DECODE	DECODE	0.238234	79.0935	MDD	FIBP	Proteiome	BRAIN	SMR	BrainMeta	SMR	-0.00320229	0.00720736	0.656819		37415601	10.3389/fgene.2023.1191264	Gedik et all Front Genet	BRAIN
FIBP	O43427	3705	TRANS	PGC3_SCZ_NoUKB	DECODE_Specific	-,NA		0.0116126	0.0116126	DECODE	DECODE	0.238234	79.0935	BIP	FIBP	Proteiome	BRAIN	SMR	BrainMeta	SMR	-0.00800834	0.016151	0.620007		37415601	10.3389/fgene.2023.1191264	Gedik et all Front Genet	BRAIN
FIBP	O43427	3705	TRANS	PGC3_SCZ_NoUKB	DECODE_Specific	-,NA		0.0116126	0.0116126	DECODE	DECODE	0.238234	79.0935	SCZ	FIBP	Proteiome	BRAIN	SMR	BrainMeta	SMR	0.0375148	0.0125828	0.00286903		37415601	10.3389/fgene.2023.1191264	Gedik et all Front Genet	BRAIN
FIBP	O43427	3705	TRANS	PGC3_SCZ_NoUKB	DECODE_Specific	-,NA		0.0116126	0.0116126	DECODE	DECODE	0.238234	79.0935	MDD	FIBP	Proteiome	BLOOD	SMR	eQTLGen	SMR	-0.00460659	0.0165844	0.781191		37415601	10.3389/fgene.2023.1191264	Gedik et all Front Genet	BLOOD
FIBP	O43427	3705	TRANS	PGC3_SCZ_NoUKB	DECODE_Specific	-,NA		0.0116126	0.0116126	DECODE	DECODE	0.238234	79.0935	BIP	FIBP	Proteiome	BLOOD	SMR	eQTLGen	SMR	-0.0156716	0.0365489	0.66808		37415601	10.3389/fgene.2023.1191264	Gedik et all Front Genet	BLOOD
FIBP	O43427	3705	TRANS	PGC3_SCZ_NoUKB	DECODE_Specific	-,NA		0.0116126	0.0116126	DECODE	DECODE	0.238234	79.0935	SCZ	FIBP	Transcriptome	BRAIN_DLPFC	TWAS	CMC	FUSION	1.19643		0.232		31691811	10.1093/hmg/ddz253	Hall et al Hum Mol Genet	BRAIN
FIBP	O43427	3705	TRANS	PGC3_SCZ_NoUKB	DECODE_Specific	-,NA		0.0116126	0.0116126	DECODE	DECODE	0.238234	79.0935	SCZ.Clozuk.2018	FIBP	Transcriptome	BRAIN	TWAS	PsychENCODE	FUSION	2.09984		0.0357		30545856	10.1126/science.aat8127	Gandal et all science	BRAIN
FIBP	O43427	3705	TRANS	PGC3_SCZ_NoUKB	DECODE_Specific	-,NA		0.0116126	0.0116126	DECODE	DECODE	0.238234	79.0935	BD.PGC.ruderferCell2018	FIBP	Transcriptome	BRAIN	TWAS	PsychENCODE	FUSION	-0.91351		0.361		30545856	10.1126/science.aat8127	Gandal et all science	BRAIN
FIBP	O43427	3705	TRANS	PGC3_SCZ_NoUKB	DECODE_Specific	-,NA		0.0116126	0.0116126	DECODE	DECODE	0.238234	79.0935	Depression Howard et all	FIBP	Proteiome	BRAIN	PWAS	ROS/MAP	FUSION	-0.497504		0.619		33846625	10.1038/s41593-021-00832-6	Wingo Nat Neurosci	BRAIN
FIBP	O43427	3705	TRANS	PGC3_SCZ_NoUKB	DECODE_Specific	-,NA		0.0116126	0.0116126	DECODE	DECODE	0.238234	79.0935	Years of schooling	FIBP	Transcriptome	CORTEX	COLOC	MetaBrain	coloc				0.117104	36823318	10.1038/s41588-023-01300-6	Klein et all Nat Genet	BRAIN
FIBP	O43427	3705	TRANS	PGC3_SCZ_NoUKB	DECODE_Specific	-,NA		0.0116126	0.0116126	DECODE	DECODE	0.238234	79.0935	SCZ	FIBP	Transcriptome	Brain_Frontal_Cortex_BA9	TWAS	GteX	FUSION			0.028151		34416157	10.1016/j.ajhg.2021.07.011	Ayg√ºn N et al	Brain
FIBP	O43427	3705	TRANS	PGC3_SCZ_NoUKB	DECODE_Specific	-,NA		0.0116126	0.0116126	DECODE	DECODE	0.238234	79.0935	Schizophrenia	FIBP	Transcriptome	brain caudate nucleus	TWAS	Gtex	Fusion			0.000649854		36319771	10.1038/s41593-022-01182-7	Benjamin KJM	brain caudate nucleus
FIS1	Q9Y3D6	21689	CIS	Cognition_Meta	BOTH	+,+	0.476064	0.368031	0.476064	UKBB_PPP	metap	1.06396	1375.7	Bipolar disorder	FIS1	Proteome	PLASMA	MR	FENLAND	TwoSampleMR	0.00797972	0.0402724	0.842932		36280454	https://doi.org/10.1016/j.biopsych.2022.08.015	Lu et al Biol Psychiatry	BLOOD
FIS1	Q9Y3D6	21689	CIS	Cognition_Meta	BOTH	+,+	0.476064	0.368031	0.476064	UKBB_PPP	metap	1.06396	1375.7	Major depressive disorder	FIS1	Proteome	PLASMA	MR	FENLAND	TwoSampleMR	-0.00194553	0.0184825	0.916167		36280454	https://doi.org/10.1016/j.biopsych.2022.08.015	Lu et al Biol Psychiatry	BLOOD
FIS1	Q9Y3D6	21689	CIS	Cognition_Meta	BOTH	+,+	0.476064	0.368031	0.476064	UKBB_PPP	metap	1.06396	1375.7	Schizophrenia	FIS1	Proteome	PLASMA	MR	FENLAND	TwoSampleMR	-0.021008	0.0367704	0.567778		36280454	https://doi.org/10.1016/j.biopsych.2022.08.015	Lu et al Biol Psychiatry	BLOOD
FIS1	Q9Y3D6	21689	CIS	Cognition_Meta	BOTH	+,+	0.476064	0.368031	0.476064	UKBB_PPP	metap	1.06396	1375.7	Deepression_Wray_tall	FIS1	Transcriptome	BRAIN DLPFC	MR	PsychENCODE	TwoSampleMR	0	0.01	0.883		35296807	10.1038/s41380-022-01507-9	Deng et all Mol Psychiatry	BRAIN
FIS1	Q9Y3D6	21689	CIS	Cognition_Meta	BOTH	+,+	0.476064	0.368031	0.476064	UKBB_PPP	metap	1.06396	1375.7	Deepression_Wray_tall	FIS1	Transcriptome	BLOOD	MR	GTEx	TwoSampleMR	-0.01	0.04	0.833		35296807	10.1038/s41380-022-01507-9	Deng et all Mol Psychiatry	BLOOD
FIS1	Q9Y3D6	21689	CIS	Cognition_Meta	BOTH	+,+	0.476064	0.368031	0.476064	UKBB_PPP	metap	1.06396	1375.7	SCZ_PGC3	FIS1	Transcriptome_Transcriptlvel	DLPFC	SMR	CMC+GTEX	SMR	-0.0273767	0.0372757	0.462682		35460606	10.1016/j.ajhg.2022.04.004	Jiang eet all Am J Hum Genet	BRAIN
FIS1	Q9Y3D6	21689	CIS	Cognition_Meta	BOTH	+,+	0.476064	0.368031	0.476064	UKBB_PPP	metap	1.06396	1375.7	SCZ_PGC3	FIS1	Transcriptome_Transcriptlvel	DLPFC	SMR	CMC+GTEX	SMR	0.0179833	0.0245929	0.464634		35460606	10.1016/j.ajhg.2022.04.004	Jiang eet all Am J Hum Genet	BRAIN
FIS1	Q9Y3D6	21689	CIS	Cognition_Meta	BOTH	+,+	0.476064	0.368031	0.476064	UKBB_PPP	metap	1.06396	1375.7	SCZ_PGC3	FIS1	Transcriptome_Transcriptlvel	DLPFC	SMR	CMC+GTEX	SMR	0.0149888	0.0342482	0.661639		35460606	10.1016/j.ajhg.2022.04.004	Jiang eet all Am J Hum Genet	BRAIN
FIS1	Q9Y3D6	21689	CIS	Cognition_Meta	BOTH	+,+	0.476064	0.368031	0.476064	UKBB_PPP	metap	1.06396	1375.7	SCZ.Clozuk.2018	FIS1	Transcriptome	BRAIN	SMR	PsychENCODE	SMR	0.0137574	0.0175825	0.434		30545856	10.1126/science.aat8127	Gandal et all science	BRAIN
FIS1	Q9Y3D6	21689	CIS	Cognition_Meta	BOTH	+,+	0.476064	0.368031	0.476064	UKBB_PPP	metap	1.06396	1375.7	BD.PGC.ruderferCell2018	FIS1	Transcriptome	BRAIN	SMR	PsychENCODE	SMR	0.013714	0.0280063	0.624363		30545856	10.1126/science.aat8127	Gandal et all science	BRAIN
FIS1	Q9Y3D6	21689	CIS	Cognition_Meta	BOTH	+,+	0.476064	0.368031	0.476064	UKBB_PPP	metap	1.06396	1375.7	SCZ	FIS1	Proteiome	BLOOD	SMR	eQTLGen	SMR	-0.0114348	0.0201414	0.570222		37415601	10.3389/fgene.2023.1191264	Gedik et all Front Genet	BLOOD
FIS1	Q9Y3D6	21689	CIS	Cognition_Meta	BOTH	+,+	0.476064	0.368031	0.476064	UKBB_PPP	metap	1.06396	1375.7	MDD	FIS1	Proteiome	BRAIN	SMR	BrainMeta	SMR	-0.000459728	0.0209177	0.982466		37415601	10.3389/fgene.2023.1191264	Gedik et all Front Genet	BRAIN
FIS1	Q9Y3D6	21689	CIS	Cognition_Meta	BOTH	+,+	0.476064	0.368031	0.476064	UKBB_PPP	metap	1.06396	1375.7	BIP	FIS1	Proteiome	BRAIN	SMR	BrainMeta	SMR	0.000689489	0.0459729	0.988034		37415601	10.3389/fgene.2023.1191264	Gedik et all Front Genet	BRAIN
FIS1	Q9Y3D6	21689	CIS	Cognition_Meta	BOTH	+,+	0.476064	0.368031	0.476064	UKBB_PPP	metap	1.06396	1375.7	SCZ	FIS1	Proteiome	BRAIN	SMR	BrainMeta	SMR	-0.0308526	0.0363901	0.396533		37415601	10.3389/fgene.2023.1191264	Gedik et all Front Genet	BRAIN
FIS1	Q9Y3D6	21689	CIS	Cognition_Meta	BOTH	+,+	0.476064	0.368031	0.476064	UKBB_PPP	metap	1.06396	1375.7	MDD	FIS1	Proteiome	BLOOD	SMR	eQTLGen	SMR	-0.00127874	0.0101234	0.899482		37415601	10.3389/fgene.2023.1191264	Gedik et all Front Genet	BLOOD
FIS1	Q9Y3D6	21689	CIS	Cognition_Meta	BOTH	+,+	0.476064	0.368031	0.476064	UKBB_PPP	metap	1.06396	1375.7	BIP	FIS1	Proteiome	BLOOD	SMR	eQTLGen	SMR	0.00468905	0.0220585	0.83166		37415601	10.3389/fgene.2023.1191264	Gedik et all Front Genet	BLOOD
FIS1	Q9Y3D6	21689	CIS	Cognition_Meta	BOTH	+,+	0.476064	0.368031	0.476064	UKBB_PPP	metap	1.06396	1375.7	SCZ	FIS1	Proteiome	BLOOD	SMR	deCODE	SMR	-0.0394262	0.0589698	0.503762		37415601	10.3389/fgene.2023.1191264	Gedik et all Front Genet	BLOOD
FIS1	Q9Y3D6	21689	CIS	Cognition_Meta	BOTH	+,+	0.476064	0.368031	0.476064	UKBB_PPP	metap	1.06396	1375.7	MDD	FIS1	Proteiome	BLOOD	SMR	deCODE	SMR	-0.00779545	0.0296255	0.792448		37415601	10.3389/fgene.2023.1191264	Gedik et all Front Genet	BLOOD
FIS1	Q9Y3D6	21689	CIS	Cognition_Meta	BOTH	+,+	0.476064	0.368031	0.476064	UKBB_PPP	metap	1.06396	1375.7	BIP	FIS1	Proteiome	BLOOD	SMR	deCODE	SMR	0.00999332	0.0645484	0.876964		37415601	10.3389/fgene.2023.1191264	Gedik et all Front Genet	BLOOD
FIS1	Q9Y3D6	21689	CIS	Cognition_Meta	BOTH	+,+	0.476064	0.368031	0.476064	UKBB_PPP	metap	1.06396	1375.7	SCZ.Clozuk.2018	FIS1	Transcriptome	BRAIN	TWAS	PsychENCODE	FUSION	0.63183		0.527		30545856	10.1126/science.aat8127	Gandal et all science	BRAIN
FIS1	Q9Y3D6	21689	CIS	Cognition_Meta	BOTH	+,+	0.476064	0.368031	0.476064	UKBB_PPP	metap	1.06396	1375.7	BD.PGC.ruderferCell2018	FIS1	Transcriptome	BRAIN	TWAS	PsychENCODE	FUSION	0.54753		0.584		30545856	10.1126/science.aat8127	Gandal et all science	BRAIN
FIS1	Q9Y3D6	21689	CIS	Cognition_Meta	BOTH	+,+	0.476064	0.368031	0.476064	UKBB_PPP	metap	1.06396	1375.7	SCZ_PGC2+CLOZUK	FIS1	Transcriptome	HIPPO	TWAS	Collado-Torres	FUSION	3.35534		0.000793		31174959	10.1016/j.neuron.2019.05.013	ColladoTorres_neuron_twas etal. Neuron	BRAIN
FIS1	Q9Y3D6	21689	CIS	Depression_iPSYCH_2023	BOTH	+,+	0.376627	0.333955	0.376627	DECODE	metap	1.09215	1248.32	Bipolar disorder	FIS1	Proteome	PLASMA	MR	FENLAND	TwoSampleMR	0.00797972	0.0402724	0.842932		36280454	https://doi.org/10.1016/j.biopsych.2022.08.015	Lu et al Biol Psychiatry	BLOOD
FIS1	Q9Y3D6	21689	CIS	Depression_iPSYCH_2023	BOTH	+,+	0.376627	0.333955	0.376627	DECODE	metap	1.09215	1248.32	Major depressive disorder	FIS1	Proteome	PLASMA	MR	FENLAND	TwoSampleMR	-0.00194553	0.0184825	0.916167		36280454	https://doi.org/10.1016/j.biopsych.2022.08.015	Lu et al Biol Psychiatry	BLOOD
FIS1	Q9Y3D6	21689	CIS	Depression_iPSYCH_2023	BOTH	+,+	0.376627	0.333955	0.376627	DECODE	metap	1.09215	1248.32	Schizophrenia	FIS1	Proteome	PLASMA	MR	FENLAND	TwoSampleMR	-0.021008	0.0367704	0.567778		36280454	https://doi.org/10.1016/j.biopsych.2022.08.015	Lu et al Biol Psychiatry	BLOOD
FIS1	Q9Y3D6	21689	CIS	Depression_iPSYCH_2023	BOTH	+,+	0.376627	0.333955	0.376627	DECODE	metap	1.09215	1248.32	Deepression_Wray_tall	FIS1	Transcriptome	BRAIN DLPFC	MR	PsychENCODE	TwoSampleMR	0	0.01	0.883		35296807	10.1038/s41380-022-01507-9	Deng et all Mol Psychiatry	BRAIN
FIS1	Q9Y3D6	21689	CIS	Depression_iPSYCH_2023	BOTH	+,+	0.376627	0.333955	0.376627	DECODE	metap	1.09215	1248.32	Deepression_Wray_tall	FIS1	Transcriptome	BLOOD	MR	GTEx	TwoSampleMR	-0.01	0.04	0.833		35296807	10.1038/s41380-022-01507-9	Deng et all Mol Psychiatry	BLOOD
FIS1	Q9Y3D6	21689	CIS	Depression_iPSYCH_2023	BOTH	+,+	0.376627	0.333955	0.376627	DECODE	metap	1.09215	1248.32	SCZ_PGC3	FIS1	Transcriptome_Transcriptlvel	DLPFC	SMR	CMC+GTEX	SMR	-0.0273767	0.0372757	0.462682		35460606	10.1016/j.ajhg.2022.04.004	Jiang eet all Am J Hum Genet	BRAIN
FIS1	Q9Y3D6	21689	CIS	Depression_iPSYCH_2023	BOTH	+,+	0.376627	0.333955	0.376627	DECODE	metap	1.09215	1248.32	SCZ_PGC3	FIS1	Transcriptome_Transcriptlvel	DLPFC	SMR	CMC+GTEX	SMR	0.0179833	0.0245929	0.464634		35460606	10.1016/j.ajhg.2022.04.004	Jiang eet all Am J Hum Genet	BRAIN
FIS1	Q9Y3D6	21689	CIS	Depression_iPSYCH_2023	BOTH	+,+	0.376627	0.333955	0.376627	DECODE	metap	1.09215	1248.32	SCZ_PGC3	FIS1	Transcriptome_Transcriptlvel	DLPFC	SMR	CMC+GTEX	SMR	0.0149888	0.0342482	0.661639		35460606	10.1016/j.ajhg.2022.04.004	Jiang eet all Am J Hum Genet	BRAIN
FIS1	Q9Y3D6	21689	CIS	Depression_iPSYCH_2023	BOTH	+,+	0.376627	0.333955	0.376627	DECODE	metap	1.09215	1248.32	SCZ.Clozuk.2018	FIS1	Transcriptome	BRAIN	SMR	PsychENCODE	SMR	0.0137574	0.0175825	0.434		30545856	10.1126/science.aat8127	Gandal et all science	BRAIN
FIS1	Q9Y3D6	21689	CIS	Depression_iPSYCH_2023	BOTH	+,+	0.376627	0.333955	0.376627	DECODE	metap	1.09215	1248.32	BD.PGC.ruderferCell2018	FIS1	Transcriptome	BRAIN	SMR	PsychENCODE	SMR	0.013714	0.0280063	0.624363		30545856	10.1126/science.aat8127	Gandal et all science	BRAIN
FIS1	Q9Y3D6	21689	CIS	Depression_iPSYCH_2023	BOTH	+,+	0.376627	0.333955	0.376627	DECODE	metap	1.09215	1248.32	SCZ	FIS1	Proteiome	BLOOD	SMR	eQTLGen	SMR	-0.0114348	0.0201414	0.570222		37415601	10.3389/fgene.2023.1191264	Gedik et all Front Genet	BLOOD
FIS1	Q9Y3D6	21689	CIS	Depression_iPSYCH_2023	BOTH	+,+	0.376627	0.333955	0.376627	DECODE	metap	1.09215	1248.32	MDD	FIS1	Proteiome	BRAIN	SMR	BrainMeta	SMR	-0.000459728	0.0209177	0.982466		37415601	10.3389/fgene.2023.1191264	Gedik et all Front Genet	BRAIN
FIS1	Q9Y3D6	21689	CIS	Depression_iPSYCH_2023	BOTH	+,+	0.376627	0.333955	0.376627	DECODE	metap	1.09215	1248.32	BIP	FIS1	Proteiome	BRAIN	SMR	BrainMeta	SMR	0.000689489	0.0459729	0.988034		37415601	10.3389/fgene.2023.1191264	Gedik et all Front Genet	BRAIN
FIS1	Q9Y3D6	21689	CIS	Depression_iPSYCH_2023	BOTH	+,+	0.376627	0.333955	0.376627	DECODE	metap	1.09215	1248.32	SCZ	FIS1	Proteiome	BRAIN	SMR	BrainMeta	SMR	-0.0308526	0.0363901	0.396533		37415601	10.3389/fgene.2023.1191264	Gedik et all Front Genet	BRAIN
FIS1	Q9Y3D6	21689	CIS	Depression_iPSYCH_2023	BOTH	+,+	0.376627	0.333955	0.376627	DECODE	metap	1.09215	1248.32	MDD	FIS1	Proteiome	BLOOD	SMR	eQTLGen	SMR	-0.00127874	0.0101234	0.899482		37415601	10.3389/fgene.2023.1191264	Gedik et all Front Genet	BLOOD
FIS1	Q9Y3D6	21689	CIS	Depression_iPSYCH_2023	BOTH	+,+	0.376627	0.333955	0.376627	DECODE	metap	1.09215	1248.32	BIP	FIS1	Proteiome	BLOOD	SMR	eQTLGen	SMR	0.00468905	0.0220585	0.83166		37415601	10.3389/fgene.2023.1191264	Gedik et all Front Genet	BLOOD
FIS1	Q9Y3D6	21689	CIS	Depression_iPSYCH_2023	BOTH	+,+	0.376627	0.333955	0.376627	DECODE	metap	1.09215	1248.32	SCZ	FIS1	Proteiome	BLOOD	SMR	deCODE	SMR	-0.0394262	0.0589698	0.503762		37415601	10.3389/fgene.2023.1191264	Gedik et all Front Genet	BLOOD
FIS1	Q9Y3D6	21689	CIS	Depression_iPSYCH_2023	BOTH	+,+	0.376627	0.333955	0.376627	DECODE	metap	1.09215	1248.32	MDD	FIS1	Proteiome	BLOOD	SMR	deCODE	SMR	-0.00779545	0.0296255	0.792448		37415601	10.3389/fgene.2023.1191264	Gedik et all Front Genet	BLOOD
FIS1	Q9Y3D6	21689	CIS	Depression_iPSYCH_2023	BOTH	+,+	0.376627	0.333955	0.376627	DECODE	metap	1.09215	1248.32	BIP	FIS1	Proteiome	BLOOD	SMR	deCODE	SMR	0.00999332	0.0645484	0.876964		37415601	10.3389/fgene.2023.1191264	Gedik et all Front Genet	BLOOD
FIS1	Q9Y3D6	21689	CIS	Depression_iPSYCH_2023	BOTH	+,+	0.376627	0.333955	0.376627	DECODE	metap	1.09215	1248.32	SCZ.Clozuk.2018	FIS1	Transcriptome	BRAIN	TWAS	PsychENCODE	FUSION	0.63183		0.527		30545856	10.1126/science.aat8127	Gandal et all science	BRAIN
FIS1	Q9Y3D6	21689	CIS	Depression_iPSYCH_2023	BOTH	+,+	0.376627	0.333955	0.376627	DECODE	metap	1.09215	1248.32	BD.PGC.ruderferCell2018	FIS1	Transcriptome	BRAIN	TWAS	PsychENCODE	FUSION	0.54753		0.584		30545856	10.1126/science.aat8127	Gandal et all science	BRAIN
FIS1	Q9Y3D6	21689	CIS	Depression_iPSYCH_2023	BOTH	+,+	0.376627	0.333955	0.376627	DECODE	metap	1.09215	1248.32	SCZ_PGC2+CLOZUK	FIS1	Transcriptome	HIPPO	TWAS	Collado-Torres	FUSION	3.35534		0.000793		31174959	10.1016/j.neuron.2019.05.013	ColladoTorres_neuron_twas etal. Neuron	BRAIN
FIS1	Q9Y3D6	21689	CIS	PGC3_SCZ_NoUKB	BOTH	-,-	0.55965	0.471978	0.55965	UKBB_PPP	metap	1.11874	1764.25	Bipolar disorder	FIS1	Proteome	PLASMA	MR	FENLAND	TwoSampleMR	0.00797972	0.0402724	0.842932		36280454	https://doi.org/10.1016/j.biopsych.2022.08.015	Lu et al Biol Psychiatry	BLOOD
FIS1	Q9Y3D6	21689	CIS	PGC3_SCZ_NoUKB	BOTH	-,-	0.55965	0.471978	0.55965	UKBB_PPP	metap	1.11874	1764.25	Major depressive disorder	FIS1	Proteome	PLASMA	MR	FENLAND	TwoSampleMR	-0.00194553	0.0184825	0.916167		36280454	https://doi.org/10.1016/j.biopsych.2022.08.015	Lu et al Biol Psychiatry	BLOOD
FIS1	Q9Y3D6	21689	CIS	PGC3_SCZ_NoUKB	BOTH	-,-	0.55965	0.471978	0.55965	UKBB_PPP	metap	1.11874	1764.25	Schizophrenia	FIS1	Proteome	PLASMA	MR	FENLAND	TwoSampleMR	-0.021008	0.0367704	0.567778		36280454	https://doi.org/10.1016/j.biopsych.2022.08.015	Lu et al Biol Psychiatry	BLOOD
FIS1	Q9Y3D6	21689	CIS	PGC3_SCZ_NoUKB	BOTH	-,-	0.55965	0.471978	0.55965	UKBB_PPP	metap	1.11874	1764.25	Deepression_Wray_tall	FIS1	Transcriptome	BRAIN DLPFC	MR	PsychENCODE	TwoSampleMR	0	0.01	0.883		35296807	10.1038/s41380-022-01507-9	Deng et all Mol Psychiatry	BRAIN
FIS1	Q9Y3D6	21689	CIS	PGC3_SCZ_NoUKB	BOTH	-,-	0.55965	0.471978	0.55965	UKBB_PPP	metap	1.11874	1764.25	Deepression_Wray_tall	FIS1	Transcriptome	BLOOD	MR	GTEx	TwoSampleMR	-0.01	0.04	0.833		35296807	10.1038/s41380-022-01507-9	Deng et all Mol Psychiatry	BLOOD
FIS1	Q9Y3D6	21689	CIS	PGC3_SCZ_NoUKB	BOTH	-,-	0.55965	0.471978	0.55965	UKBB_PPP	metap	1.11874	1764.25	SCZ_PGC3	FIS1	Transcriptome_Transcriptlvel	DLPFC	SMR	CMC+GTEX	SMR	-0.0273767	0.0372757	0.462682		35460606	10.1016/j.ajhg.2022.04.004	Jiang eet all Am J Hum Genet	BRAIN
FIS1	Q9Y3D6	21689	CIS	PGC3_SCZ_NoUKB	BOTH	-,-	0.55965	0.471978	0.55965	UKBB_PPP	metap	1.11874	1764.25	SCZ_PGC3	FIS1	Transcriptome_Transcriptlvel	DLPFC	SMR	CMC+GTEX	SMR	0.0179833	0.0245929	0.464634		35460606	10.1016/j.ajhg.2022.04.004	Jiang eet all Am J Hum Genet	BRAIN
FIS1	Q9Y3D6	21689	CIS	PGC3_SCZ_NoUKB	BOTH	-,-	0.55965	0.471978	0.55965	UKBB_PPP	metap	1.11874	1764.25	SCZ_PGC3	FIS1	Transcriptome_Transcriptlvel	DLPFC	SMR	CMC+GTEX	SMR	0.0149888	0.0342482	0.661639		35460606	10.1016/j.ajhg.2022.04.004	Jiang eet all Am J Hum Genet	BRAIN
FIS1	Q9Y3D6	21689	CIS	PGC3_SCZ_NoUKB	BOTH	-,-	0.55965	0.471978	0.55965	UKBB_PPP	metap	1.11874	1764.25	SCZ.Clozuk.2018	FIS1	Transcriptome	BRAIN	SMR	PsychENCODE	SMR	0.0137574	0.0175825	0.434		30545856	10.1126/science.aat8127	Gandal et all science	BRAIN
FIS1	Q9Y3D6	21689	CIS	PGC3_SCZ_NoUKB	BOTH	-,-	0.55965	0.471978	0.55965	UKBB_PPP	metap	1.11874	1764.25	BD.PGC.ruderferCell2018	FIS1	Transcriptome	BRAIN	SMR	PsychENCODE	SMR	0.013714	0.0280063	0.624363		30545856	10.1126/science.aat8127	Gandal et all science	BRAIN
FIS1	Q9Y3D6	21689	CIS	PGC3_SCZ_NoUKB	BOTH	-,-	0.55965	0.471978	0.55965	UKBB_PPP	metap	1.11874	1764.25	SCZ	FIS1	Proteiome	BLOOD	SMR	eQTLGen	SMR	-0.0114348	0.0201414	0.570222		37415601	10.3389/fgene.2023.1191264	Gedik et all Front Genet	BLOOD
FIS1	Q9Y3D6	21689	CIS	PGC3_SCZ_NoUKB	BOTH	-,-	0.55965	0.471978	0.55965	UKBB_PPP	metap	1.11874	1764.25	MDD	FIS1	Proteiome	BRAIN	SMR	BrainMeta	SMR	-0.000459728	0.0209177	0.982466		37415601	10.3389/fgene.2023.1191264	Gedik et all Front Genet	BRAIN
FIS1	Q9Y3D6	21689	CIS	PGC3_SCZ_NoUKB	BOTH	-,-	0.55965	0.471978	0.55965	UKBB_PPP	metap	1.11874	1764.25	BIP	FIS1	Proteiome	BRAIN	SMR	BrainMeta	SMR	0.000689489	0.0459729	0.988034		37415601	10.3389/fgene.2023.1191264	Gedik et all Front Genet	BRAIN
FIS1	Q9Y3D6	21689	CIS	PGC3_SCZ_NoUKB	BOTH	-,-	0.55965	0.471978	0.55965	UKBB_PPP	metap	1.11874	1764.25	SCZ	FIS1	Proteiome	BRAIN	SMR	BrainMeta	SMR	-0.0308526	0.0363901	0.396533		37415601	10.3389/fgene.2023.1191264	Gedik et all Front Genet	BRAIN
FIS1	Q9Y3D6	21689	CIS	PGC3_SCZ_NoUKB	BOTH	-,-	0.55965	0.471978	0.55965	UKBB_PPP	metap	1.11874	1764.25	MDD	FIS1	Proteiome	BLOOD	SMR	eQTLGen	SMR	-0.00127874	0.0101234	0.899482		37415601	10.3389/fgene.2023.1191264	Gedik et all Front Genet	BLOOD
FIS1	Q9Y3D6	21689	CIS	PGC3_SCZ_NoUKB	BOTH	-,-	0.55965	0.471978	0.55965	UKBB_PPP	metap	1.11874	1764.25	BIP	FIS1	Proteiome	BLOOD	SMR	eQTLGen	SMR	0.00468905	0.0220585	0.83166		37415601	10.3389/fgene.2023.1191264	Gedik et all Front Genet	BLOOD
FIS1	Q9Y3D6	21689	CIS	PGC3_SCZ_NoUKB	BOTH	-,-	0.55965	0.471978	0.55965	UKBB_PPP	metap	1.11874	1764.25	SCZ	FIS1	Proteiome	BLOOD	SMR	deCODE	SMR	-0.0394262	0.0589698	0.503762		37415601	10.3389/fgene.2023.1191264	Gedik et all Front Genet	BLOOD
FIS1	Q9Y3D6	21689	CIS	PGC3_SCZ_NoUKB	BOTH	-,-	0.55965	0.471978	0.55965	UKBB_PPP	metap	1.11874	1764.25	MDD	FIS1	Proteiome	BLOOD	SMR	deCODE	SMR	-0.00779545	0.0296255	0.792448		37415601	10.3389/fgene.2023.1191264	Gedik et all Front Genet	BLOOD
FIS1	Q9Y3D6	21689	CIS	PGC3_SCZ_NoUKB	BOTH	-,-	0.55965	0.471978	0.55965	UKBB_PPP	metap	1.11874	1764.25	BIP	FIS1	Proteiome	BLOOD	SMR	deCODE	SMR	0.00999332	0.0645484	0.876964		37415601	10.3389/fgene.2023.1191264	Gedik et all Front Genet	BLOOD
FIS1	Q9Y3D6	21689	CIS	PGC3_SCZ_NoUKB	BOTH	-,-	0.55965	0.471978	0.55965	UKBB_PPP	metap	1.11874	1764.25	SCZ.Clozuk.2018	FIS1	Transcriptome	BRAIN	TWAS	PsychENCODE	FUSION	0.63183		0.527		30545856	10.1126/science.aat8127	Gandal et all science	BRAIN
FIS1	Q9Y3D6	21689	CIS	PGC3_SCZ_NoUKB	BOTH	-,-	0.55965	0.471978	0.55965	UKBB_PPP	metap	1.11874	1764.25	BD.PGC.ruderferCell2018	FIS1	Transcriptome	BRAIN	TWAS	PsychENCODE	FUSION	0.54753		0.584		30545856	10.1126/science.aat8127	Gandal et all science	BRAIN
FIS1	Q9Y3D6	21689	CIS	PGC3_SCZ_NoUKB	BOTH	-,-	0.55965	0.471978	0.55965	UKBB_PPP	metap	1.11874	1764.25	SCZ_PGC2+CLOZUK	FIS1	Transcriptome	HIPPO	TWAS	Collado-Torres	FUSION	3.35534		0.000793		31174959	10.1016/j.neuron.2019.05.013	ColladoTorres_neuron_twas etal. Neuron	BRAIN
FIS1	Q9Y3D6	21689	TRANS	Cognition_Meta	BOTH	-,-	0.0957723	0.020919	0.92603	DECODE	UKBB_PPP	0.207394	142.479	Bipolar disorder	FIS1	Proteome	PLASMA	MR	FENLAND	TwoSampleMR	0.00797972	0.0402724	0.842932		36280454	https://doi.org/10.1016/j.biopsych.2022.08.015	Lu et al Biol Psychiatry	BLOOD
FIS1	Q9Y3D6	21689	TRANS	Cognition_Meta	BOTH	-,-	0.0957723	0.020919	0.92603	DECODE	UKBB_PPP	0.207394	142.479	Major depressive disorder	FIS1	Proteome	PLASMA	MR	FENLAND	TwoSampleMR	-0.00194553	0.0184825	0.916167		36280454	https://doi.org/10.1016/j.biopsych.2022.08.015	Lu et al Biol Psychiatry	BLOOD
FIS1	Q9Y3D6	21689	TRANS	Cognition_Meta	BOTH	-,-	0.0957723	0.020919	0.92603	DECODE	UKBB_PPP	0.207394	142.479	Schizophrenia	FIS1	Proteome	PLASMA	MR	FENLAND	TwoSampleMR	-0.021008	0.0367704	0.567778		36280454	https://doi.org/10.1016/j.biopsych.2022.08.015	Lu et al Biol Psychiatry	BLOOD
FIS1	Q9Y3D6	21689	TRANS	Cognition_Meta	BOTH	-,-	0.0957723	0.020919	0.92603	DECODE	UKBB_PPP	0.207394	142.479	Deepression_Wray_tall	FIS1	Transcriptome	BRAIN DLPFC	MR	PsychENCODE	TwoSampleMR	0	0.01	0.883		35296807	10.1038/s41380-022-01507-9	Deng et all Mol Psychiatry	BRAIN
FIS1	Q9Y3D6	21689	TRANS	Cognition_Meta	BOTH	-,-	0.0957723	0.020919	0.92603	DECODE	UKBB_PPP	0.207394	142.479	Deepression_Wray_tall	FIS1	Transcriptome	BLOOD	MR	GTEx	TwoSampleMR	-0.01	0.04	0.833		35296807	10.1038/s41380-022-01507-9	Deng et all Mol Psychiatry	BLOOD
FIS1	Q9Y3D6	21689	TRANS	Cognition_Meta	BOTH	-,-	0.0957723	0.020919	0.92603	DECODE	UKBB_PPP	0.207394	142.479	SCZ_PGC3	FIS1	Transcriptome_Transcriptlvel	DLPFC	SMR	CMC+GTEX	SMR	-0.0273767	0.0372757	0.462682		35460606	10.1016/j.ajhg.2022.04.004	Jiang eet all Am J Hum Genet	BRAIN
FIS1	Q9Y3D6	21689	TRANS	Cognition_Meta	BOTH	-,-	0.0957723	0.020919	0.92603	DECODE	UKBB_PPP	0.207394	142.479	SCZ_PGC3	FIS1	Transcriptome_Transcriptlvel	DLPFC	SMR	CMC+GTEX	SMR	0.0179833	0.0245929	0.464634		35460606	10.1016/j.ajhg.2022.04.004	Jiang eet all Am J Hum Genet	BRAIN
FIS1	Q9Y3D6	21689	TRANS	Cognition_Meta	BOTH	-,-	0.0957723	0.020919	0.92603	DECODE	UKBB_PPP	0.207394	142.479	SCZ_PGC3	FIS1	Transcriptome_Transcriptlvel	DLPFC	SMR	CMC+GTEX	SMR	0.0149888	0.0342482	0.661639		35460606	10.1016/j.ajhg.2022.04.004	Jiang eet all Am J Hum Genet	BRAIN
FIS1	Q9Y3D6	21689	TRANS	Cognition_Meta	BOTH	-,-	0.0957723	0.020919	0.92603	DECODE	UKBB_PPP	0.207394	142.479	SCZ.Clozuk.2018	FIS1	Transcriptome	BRAIN	SMR	PsychENCODE	SMR	0.0137574	0.0175825	0.434		30545856	10.1126/science.aat8127	Gandal et all science	BRAIN
FIS1	Q9Y3D6	21689	TRANS	Cognition_Meta	BOTH	-,-	0.0957723	0.020919	0.92603	DECODE	UKBB_PPP	0.207394	142.479	BD.PGC.ruderferCell2018	FIS1	Transcriptome	BRAIN	SMR	PsychENCODE	SMR	0.013714	0.0280063	0.624363		30545856	10.1126/science.aat8127	Gandal et all science	BRAIN
FIS1	Q9Y3D6	21689	TRANS	Cognition_Meta	BOTH	-,-	0.0957723	0.020919	0.92603	DECODE	UKBB_PPP	0.207394	142.479	SCZ	FIS1	Proteiome	BLOOD	SMR	eQTLGen	SMR	-0.0114348	0.0201414	0.570222		37415601	10.3389/fgene.2023.1191264	Gedik et all Front Genet	BLOOD
FIS1	Q9Y3D6	21689	TRANS	Cognition_Meta	BOTH	-,-	0.0957723	0.020919	0.92603	DECODE	UKBB_PPP	0.207394	142.479	MDD	FIS1	Proteiome	BRAIN	SMR	BrainMeta	SMR	-0.000459728	0.0209177	0.982466		37415601	10.3389/fgene.2023.1191264	Gedik et all Front Genet	BRAIN
FIS1	Q9Y3D6	21689	TRANS	Cognition_Meta	BOTH	-,-	0.0957723	0.020919	0.92603	DECODE	UKBB_PPP	0.207394	142.479	BIP	FIS1	Proteiome	BRAIN	SMR	BrainMeta	SMR	0.000689489	0.0459729	0.988034		37415601	10.3389/fgene.2023.1191264	Gedik et all Front Genet	BRAIN
FIS1	Q9Y3D6	21689	TRANS	Cognition_Meta	BOTH	-,-	0.0957723	0.020919	0.92603	DECODE	UKBB_PPP	0.207394	142.479	SCZ	FIS1	Proteiome	BRAIN	SMR	BrainMeta	SMR	-0.0308526	0.0363901	0.396533		37415601	10.3389/fgene.2023.1191264	Gedik et all Front Genet	BRAIN
FIS1	Q9Y3D6	21689	TRANS	Cognition_Meta	BOTH	-,-	0.0957723	0.020919	0.92603	DECODE	UKBB_PPP	0.207394	142.479	MDD	FIS1	Proteiome	BLOOD	SMR	eQTLGen	SMR	-0.00127874	0.0101234	0.899482		37415601	10.3389/fgene.2023.1191264	Gedik et all Front Genet	BLOOD
FIS1	Q9Y3D6	21689	TRANS	Cognition_Meta	BOTH	-,-	0.0957723	0.020919	0.92603	DECODE	UKBB_PPP	0.207394	142.479	BIP	FIS1	Proteiome	BLOOD	SMR	eQTLGen	SMR	0.00468905	0.0220585	0.83166		37415601	10.3389/fgene.2023.1191264	Gedik et all Front Genet	BLOOD
FIS1	Q9Y3D6	21689	TRANS	Cognition_Meta	BOTH	-,-	0.0957723	0.020919	0.92603	DECODE	UKBB_PPP	0.207394	142.479	SCZ	FIS1	Proteiome	BLOOD	SMR	deCODE	SMR	-0.0394262	0.0589698	0.503762		37415601	10.3389/fgene.2023.1191264	Gedik et all Front Genet	BLOOD
FIS1	Q9Y3D6	21689	TRANS	Cognition_Meta	BOTH	-,-	0.0957723	0.020919	0.92603	DECODE	UKBB_PPP	0.207394	142.479	MDD	FIS1	Proteiome	BLOOD	SMR	deCODE	SMR	-0.00779545	0.0296255	0.792448		37415601	10.3389/fgene.2023.1191264	Gedik et all Front Genet	BLOOD
FIS1	Q9Y3D6	21689	TRANS	Cognition_Meta	BOTH	-,-	0.0957723	0.020919	0.92603	DECODE	UKBB_PPP	0.207394	142.479	BIP	FIS1	Proteiome	BLOOD	SMR	deCODE	SMR	0.00999332	0.0645484	0.876964		37415601	10.3389/fgene.2023.1191264	Gedik et all Front Genet	BLOOD
FIS1	Q9Y3D6	21689	TRANS	Cognition_Meta	BOTH	-,-	0.0957723	0.020919	0.92603	DECODE	UKBB_PPP	0.207394	142.479	SCZ.Clozuk.2018	FIS1	Transcriptome	BRAIN	TWAS	PsychENCODE	FUSION	0.63183		0.527		30545856	10.1126/science.aat8127	Gandal et all science	BRAIN
FIS1	Q9Y3D6	21689	TRANS	Cognition_Meta	BOTH	-,-	0.0957723	0.020919	0.92603	DECODE	UKBB_PPP	0.207394	142.479	BD.PGC.ruderferCell2018	FIS1	Transcriptome	BRAIN	TWAS	PsychENCODE	FUSION	0.54753		0.584		30545856	10.1126/science.aat8127	Gandal et all science	BRAIN
FIS1	Q9Y3D6	21689	TRANS	Cognition_Meta	BOTH	-,-	0.0957723	0.020919	0.92603	DECODE	UKBB_PPP	0.207394	142.479	SCZ_PGC2+CLOZUK	FIS1	Transcriptome	HIPPO	TWAS	Collado-Torres	FUSION	3.35534		0.000793		31174959	10.1016/j.neuron.2019.05.013	ColladoTorres_neuron_twas etal. Neuron	BRAIN
FIS1	Q9Y3D6	21689	TRANS	Depression_iPSYCH_2023	BOTH	+,+	0.0745694	0.0144145	0.984391	DECODE	UKBB_PPP	0.663359	98.1772	Bipolar disorder	FIS1	Proteome	PLASMA	MR	FENLAND	TwoSampleMR	0.00797972	0.0402724	0.842932		36280454	https://doi.org/10.1016/j.biopsych.2022.08.015	Lu et al Biol Psychiatry	BLOOD
FIS1	Q9Y3D6	21689	TRANS	Depression_iPSYCH_2023	BOTH	+,+	0.0745694	0.0144145	0.984391	DECODE	UKBB_PPP	0.663359	98.1772	Major depressive disorder	FIS1	Proteome	PLASMA	MR	FENLAND	TwoSampleMR	-0.00194553	0.0184825	0.916167		36280454	https://doi.org/10.1016/j.biopsych.2022.08.015	Lu et al Biol Psychiatry	BLOOD
FIS1	Q9Y3D6	21689	TRANS	Depression_iPSYCH_2023	BOTH	+,+	0.0745694	0.0144145	0.984391	DECODE	UKBB_PPP	0.663359	98.1772	Schizophrenia	FIS1	Proteome	PLASMA	MR	FENLAND	TwoSampleMR	-0.021008	0.0367704	0.567778		36280454	https://doi.org/10.1016/j.biopsych.2022.08.015	Lu et al Biol Psychiatry	BLOOD
FIS1	Q9Y3D6	21689	TRANS	Depression_iPSYCH_2023	BOTH	+,+	0.0745694	0.0144145	0.984391	DECODE	UKBB_PPP	0.663359	98.1772	Deepression_Wray_tall	FIS1	Transcriptome	BRAIN DLPFC	MR	PsychENCODE	TwoSampleMR	0	0.01	0.883		35296807	10.1038/s41380-022-01507-9	Deng et all Mol Psychiatry	BRAIN
FIS1	Q9Y3D6	21689	TRANS	Depression_iPSYCH_2023	BOTH	+,+	0.0745694	0.0144145	0.984391	DECODE	UKBB_PPP	0.663359	98.1772	Deepression_Wray_tall	FIS1	Transcriptome	BLOOD	MR	GTEx	TwoSampleMR	-0.01	0.04	0.833		35296807	10.1038/s41380-022-01507-9	Deng et all Mol Psychiatry	BLOOD
FIS1	Q9Y3D6	21689	TRANS	Depression_iPSYCH_2023	BOTH	+,+	0.0745694	0.0144145	0.984391	DECODE	UKBB_PPP	0.663359	98.1772	SCZ_PGC3	FIS1	Transcriptome_Transcriptlvel	DLPFC	SMR	CMC+GTEX	SMR	-0.0273767	0.0372757	0.462682		35460606	10.1016/j.ajhg.2022.04.004	Jiang eet all Am J Hum Genet	BRAIN
FIS1	Q9Y3D6	21689	TRANS	Depression_iPSYCH_2023	BOTH	+,+	0.0745694	0.0144145	0.984391	DECODE	UKBB_PPP	0.663359	98.1772	SCZ_PGC3	FIS1	Transcriptome_Transcriptlvel	DLPFC	SMR	CMC+GTEX	SMR	0.0179833	0.0245929	0.464634		35460606	10.1016/j.ajhg.2022.04.004	Jiang eet all Am J Hum Genet	BRAIN
FIS1	Q9Y3D6	21689	TRANS	Depression_iPSYCH_2023	BOTH	+,+	0.0745694	0.0144145	0.984391	DECODE	UKBB_PPP	0.663359	98.1772	SCZ_PGC3	FIS1	Transcriptome_Transcriptlvel	DLPFC	SMR	CMC+GTEX	SMR	0.0149888	0.0342482	0.661639		35460606	10.1016/j.ajhg.2022.04.004	Jiang eet all Am J Hum Genet	BRAIN
FIS1	Q9Y3D6	21689	TRANS	Depression_iPSYCH_2023	BOTH	+,+	0.0745694	0.0144145	0.984391	DECODE	UKBB_PPP	0.663359	98.1772	SCZ.Clozuk.2018	FIS1	Transcriptome	BRAIN	SMR	PsychENCODE	SMR	0.0137574	0.0175825	0.434		30545856	10.1126/science.aat8127	Gandal et all science	BRAIN
FIS1	Q9Y3D6	21689	TRANS	Depression_iPSYCH_2023	BOTH	+,+	0.0745694	0.0144145	0.984391	DECODE	UKBB_PPP	0.663359	98.1772	BD.PGC.ruderferCell2018	FIS1	Transcriptome	BRAIN	SMR	PsychENCODE	SMR	0.013714	0.0280063	0.624363		30545856	10.1126/science.aat8127	Gandal et all science	BRAIN
FIS1	Q9Y3D6	21689	TRANS	Depression_iPSYCH_2023	BOTH	+,+	0.0745694	0.0144145	0.984391	DECODE	UKBB_PPP	0.663359	98.1772	SCZ	FIS1	Proteiome	BLOOD	SMR	eQTLGen	SMR	-0.0114348	0.0201414	0.570222		37415601	10.3389/fgene.2023.1191264	Gedik et all Front Genet	BLOOD
FIS1	Q9Y3D6	21689	TRANS	Depression_iPSYCH_2023	BOTH	+,+	0.0745694	0.0144145	0.984391	DECODE	UKBB_PPP	0.663359	98.1772	MDD	FIS1	Proteiome	BRAIN	SMR	BrainMeta	SMR	-0.000459728	0.0209177	0.982466		37415601	10.3389/fgene.2023.1191264	Gedik et all Front Genet	BRAIN
FIS1	Q9Y3D6	21689	TRANS	Depression_iPSYCH_2023	BOTH	+,+	0.0745694	0.0144145	0.984391	DECODE	UKBB_PPP	0.663359	98.1772	BIP	FIS1	Proteiome	BRAIN	SMR	BrainMeta	SMR	0.000689489	0.0459729	0.988034		37415601	10.3389/fgene.2023.1191264	Gedik et all Front Genet	BRAIN
FIS1	Q9Y3D6	21689	TRANS	Depression_iPSYCH_2023	BOTH	+,+	0.0745694	0.0144145	0.984391	DECODE	UKBB_PPP	0.663359	98.1772	SCZ	FIS1	Proteiome	BRAIN	SMR	BrainMeta	SMR	-0.0308526	0.0363901	0.396533		37415601	10.3389/fgene.2023.1191264	Gedik et all Front Genet	BRAIN
FIS1	Q9Y3D6	21689	TRANS	Depression_iPSYCH_2023	BOTH	+,+	0.0745694	0.0144145	0.984391	DECODE	UKBB_PPP	0.663359	98.1772	MDD	FIS1	Proteiome	BLOOD	SMR	eQTLGen	SMR	-0.00127874	0.0101234	0.899482		37415601	10.3389/fgene.2023.1191264	Gedik et all Front Genet	BLOOD
FIS1	Q9Y3D6	21689	TRANS	Depression_iPSYCH_2023	BOTH	+,+	0.0745694	0.0144145	0.984391	DECODE	UKBB_PPP	0.663359	98.1772	BIP	FIS1	Proteiome	BLOOD	SMR	eQTLGen	SMR	0.00468905	0.0220585	0.83166		37415601	10.3389/fgene.2023.1191264	Gedik et all Front Genet	BLOOD
FIS1	Q9Y3D6	21689	TRANS	Depression_iPSYCH_2023	BOTH	+,+	0.0745694	0.0144145	0.984391	DECODE	UKBB_PPP	0.663359	98.1772	SCZ	FIS1	Proteiome	BLOOD	SMR	deCODE	SMR	-0.0394262	0.0589698	0.503762		37415601	10.3389/fgene.2023.1191264	Gedik et all Front Genet	BLOOD
FIS1	Q9Y3D6	21689	TRANS	Depression_iPSYCH_2023	BOTH	+,+	0.0745694	0.0144145	0.984391	DECODE	UKBB_PPP	0.663359	98.1772	MDD	FIS1	Proteiome	BLOOD	SMR	deCODE	SMR	-0.00779545	0.0296255	0.792448		37415601	10.3389/fgene.2023.1191264	Gedik et all Front Genet	BLOOD
FIS1	Q9Y3D6	21689	TRANS	Depression_iPSYCH_2023	BOTH	+,+	0.0745694	0.0144145	0.984391	DECODE	UKBB_PPP	0.663359	98.1772	BIP	FIS1	Proteiome	BLOOD	SMR	deCODE	SMR	0.00999332	0.0645484	0.876964		37415601	10.3389/fgene.2023.1191264	Gedik et all Front Genet	BLOOD
FIS1	Q9Y3D6	21689	TRANS	Depression_iPSYCH_2023	BOTH	+,+	0.0745694	0.0144145	0.984391	DECODE	UKBB_PPP	0.663359	98.1772	SCZ.Clozuk.2018	FIS1	Transcriptome	BRAIN	TWAS	PsychENCODE	FUSION	0.63183		0.527		30545856	10.1126/science.aat8127	Gandal et all science	BRAIN
FIS1	Q9Y3D6	21689	TRANS	Depression_iPSYCH_2023	BOTH	+,+	0.0745694	0.0144145	0.984391	DECODE	UKBB_PPP	0.663359	98.1772	BD.PGC.ruderferCell2018	FIS1	Transcriptome	BRAIN	TWAS	PsychENCODE	FUSION	0.54753		0.584		30545856	10.1126/science.aat8127	Gandal et all science	BRAIN
FIS1	Q9Y3D6	21689	TRANS	Depression_iPSYCH_2023	BOTH	+,+	0.0745694	0.0144145	0.984391	DECODE	UKBB_PPP	0.663359	98.1772	SCZ_PGC2+CLOZUK	FIS1	Transcriptome	HIPPO	TWAS	Collado-Torres	FUSION	3.35534		0.000793		31174959	10.1016/j.neuron.2019.05.013	ColladoTorres_neuron_twas etal. Neuron	BRAIN
FIS1	Q9Y3D6	21689	TRANS	PGC3_SCZ_NoUKB	BOTH	-,-	0.352088	0.111461	0.984	UKBB_PPP	DECODE	0.420355	759.161	Bipolar disorder	FIS1	Proteome	PLASMA	MR	FENLAND	TwoSampleMR	0.00797972	0.0402724	0.842932		36280454	https://doi.org/10.1016/j.biopsych.2022.08.015	Lu et al Biol Psychiatry	BLOOD
FIS1	Q9Y3D6	21689	TRANS	PGC3_SCZ_NoUKB	BOTH	-,-	0.352088	0.111461	0.984	UKBB_PPP	DECODE	0.420355	759.161	Major depressive disorder	FIS1	Proteome	PLASMA	MR	FENLAND	TwoSampleMR	-0.00194553	0.0184825	0.916167		36280454	https://doi.org/10.1016/j.biopsych.2022.08.015	Lu et al Biol Psychiatry	BLOOD
FIS1	Q9Y3D6	21689	TRANS	PGC3_SCZ_NoUKB	BOTH	-,-	0.352088	0.111461	0.984	UKBB_PPP	DECODE	0.420355	759.161	Schizophrenia	FIS1	Proteome	PLASMA	MR	FENLAND	TwoSampleMR	-0.021008	0.0367704	0.567778		36280454	https://doi.org/10.1016/j.biopsych.2022.08.015	Lu et al Biol Psychiatry	BLOOD
FIS1	Q9Y3D6	21689	TRANS	PGC3_SCZ_NoUKB	BOTH	-,-	0.352088	0.111461	0.984	UKBB_PPP	DECODE	0.420355	759.161	Deepression_Wray_tall	FIS1	Transcriptome	BRAIN DLPFC	MR	PsychENCODE	TwoSampleMR	0	0.01	0.883		35296807	10.1038/s41380-022-01507-9	Deng et all Mol Psychiatry	BRAIN
FIS1	Q9Y3D6	21689	TRANS	PGC3_SCZ_NoUKB	BOTH	-,-	0.352088	0.111461	0.984	UKBB_PPP	DECODE	0.420355	759.161	Deepression_Wray_tall	FIS1	Transcriptome	BLOOD	MR	GTEx	TwoSampleMR	-0.01	0.04	0.833		35296807	10.1038/s41380-022-01507-9	Deng et all Mol Psychiatry	BLOOD
FIS1	Q9Y3D6	21689	TRANS	PGC3_SCZ_NoUKB	BOTH	-,-	0.352088	0.111461	0.984	UKBB_PPP	DECODE	0.420355	759.161	SCZ_PGC3	FIS1	Transcriptome_Transcriptlvel	DLPFC	SMR	CMC+GTEX	SMR	-0.0273767	0.0372757	0.462682		35460606	10.1016/j.ajhg.2022.04.004	Jiang eet all Am J Hum Genet	BRAIN
FIS1	Q9Y3D6	21689	TRANS	PGC3_SCZ_NoUKB	BOTH	-,-	0.352088	0.111461	0.984	UKBB_PPP	DECODE	0.420355	759.161	SCZ_PGC3	FIS1	Transcriptome_Transcriptlvel	DLPFC	SMR	CMC+GTEX	SMR	0.0179833	0.0245929	0.464634		35460606	10.1016/j.ajhg.2022.04.004	Jiang eet all Am J Hum Genet	BRAIN
FIS1	Q9Y3D6	21689	TRANS	PGC3_SCZ_NoUKB	BOTH	-,-	0.352088	0.111461	0.984	UKBB_PPP	DECODE	0.420355	759.161	SCZ_PGC3	FIS1	Transcriptome_Transcriptlvel	DLPFC	SMR	CMC+GTEX	SMR	0.0149888	0.0342482	0.661639		35460606	10.1016/j.ajhg.2022.04.004	Jiang eet all Am J Hum Genet	BRAIN
FIS1	Q9Y3D6	21689	TRANS	PGC3_SCZ_NoUKB	BOTH	-,-	0.352088	0.111461	0.984	UKBB_PPP	DECODE	0.420355	759.161	SCZ.Clozuk.2018	FIS1	Transcriptome	BRAIN	SMR	PsychENCODE	SMR	0.0137574	0.0175825	0.434		30545856	10.1126/science.aat8127	Gandal et all science	BRAIN
FIS1	Q9Y3D6	21689	TRANS	PGC3_SCZ_NoUKB	BOTH	-,-	0.352088	0.111461	0.984	UKBB_PPP	DECODE	0.420355	759.161	BD.PGC.ruderferCell2018	FIS1	Transcriptome	BRAIN	SMR	PsychENCODE	SMR	0.013714	0.0280063	0.624363		30545856	10.1126/science.aat8127	Gandal et all science	BRAIN
FIS1	Q9Y3D6	21689	TRANS	PGC3_SCZ_NoUKB	BOTH	-,-	0.352088	0.111461	0.984	UKBB_PPP	DECODE	0.420355	759.161	SCZ	FIS1	Proteiome	BLOOD	SMR	eQTLGen	SMR	-0.0114348	0.0201414	0.570222		37415601	10.3389/fgene.2023.1191264	Gedik et all Front Genet	BLOOD
FIS1	Q9Y3D6	21689	TRANS	PGC3_SCZ_NoUKB	BOTH	-,-	0.352088	0.111461	0.984	UKBB_PPP	DECODE	0.420355	759.161	MDD	FIS1	Proteiome	BRAIN	SMR	BrainMeta	SMR	-0.000459728	0.0209177	0.982466		37415601	10.3389/fgene.2023.1191264	Gedik et all Front Genet	BRAIN
FIS1	Q9Y3D6	21689	TRANS	PGC3_SCZ_NoUKB	BOTH	-,-	0.352088	0.111461	0.984	UKBB_PPP	DECODE	0.420355	759.161	BIP	FIS1	Proteiome	BRAIN	SMR	BrainMeta	SMR	0.000689489	0.0459729	0.988034		37415601	10.3389/fgene.2023.1191264	Gedik et all Front Genet	BRAIN
FIS1	Q9Y3D6	21689	TRANS	PGC3_SCZ_NoUKB	BOTH	-,-	0.352088	0.111461	0.984	UKBB_PPP	DECODE	0.420355	759.161	SCZ	FIS1	Proteiome	BRAIN	SMR	BrainMeta	SMR	-0.0308526	0.0363901	0.396533		37415601	10.3389/fgene.2023.1191264	Gedik et all Front Genet	BRAIN
FIS1	Q9Y3D6	21689	TRANS	PGC3_SCZ_NoUKB	BOTH	-,-	0.352088	0.111461	0.984	UKBB_PPP	DECODE	0.420355	759.161	MDD	FIS1	Proteiome	BLOOD	SMR	eQTLGen	SMR	-0.00127874	0.0101234	0.899482		37415601	10.3389/fgene.2023.1191264	Gedik et all Front Genet	BLOOD
FIS1	Q9Y3D6	21689	TRANS	PGC3_SCZ_NoUKB	BOTH	-,-	0.352088	0.111461	0.984	UKBB_PPP	DECODE	0.420355	759.161	BIP	FIS1	Proteiome	BLOOD	SMR	eQTLGen	SMR	0.00468905	0.0220585	0.83166		37415601	10.3389/fgene.2023.1191264	Gedik et all Front Genet	BLOOD
FIS1	Q9Y3D6	21689	TRANS	PGC3_SCZ_NoUKB	BOTH	-,-	0.352088	0.111461	0.984	UKBB_PPP	DECODE	0.420355	759.161	SCZ	FIS1	Proteiome	BLOOD	SMR	deCODE	SMR	-0.0394262	0.0589698	0.503762		37415601	10.3389/fgene.2023.1191264	Gedik et all Front Genet	BLOOD
FIS1	Q9Y3D6	21689	TRANS	PGC3_SCZ_NoUKB	BOTH	-,-	0.352088	0.111461	0.984	UKBB_PPP	DECODE	0.420355	759.161	MDD	FIS1	Proteiome	BLOOD	SMR	deCODE	SMR	-0.00779545	0.0296255	0.792448		37415601	10.3389/fgene.2023.1191264	Gedik et all Front Genet	BLOOD
FIS1	Q9Y3D6	21689	TRANS	PGC3_SCZ_NoUKB	BOTH	-,-	0.352088	0.111461	0.984	UKBB_PPP	DECODE	0.420355	759.161	BIP	FIS1	Proteiome	BLOOD	SMR	deCODE	SMR	0.00999332	0.0645484	0.876964		37415601	10.3389/fgene.2023.1191264	Gedik et all Front Genet	BLOOD
FIS1	Q9Y3D6	21689	TRANS	PGC3_SCZ_NoUKB	BOTH	-,-	0.352088	0.111461	0.984	UKBB_PPP	DECODE	0.420355	759.161	SCZ.Clozuk.2018	FIS1	Transcriptome	BRAIN	TWAS	PsychENCODE	FUSION	0.63183		0.527		30545856	10.1126/science.aat8127	Gandal et all science	BRAIN
FIS1	Q9Y3D6	21689	TRANS	PGC3_SCZ_NoUKB	BOTH	-,-	0.352088	0.111461	0.984	UKBB_PPP	DECODE	0.420355	759.161	BD.PGC.ruderferCell2018	FIS1	Transcriptome	BRAIN	TWAS	PsychENCODE	FUSION	0.54753		0.584		30545856	10.1126/science.aat8127	Gandal et all science	BRAIN
FIS1	Q9Y3D6	21689	TRANS	PGC3_SCZ_NoUKB	BOTH	-,-	0.352088	0.111461	0.984	UKBB_PPP	DECODE	0.420355	759.161	SCZ_PGC2+CLOZUK	FIS1	Transcriptome	HIPPO	TWAS	Collado-Torres	FUSION	3.35534		0.000793		31174959	10.1016/j.neuron.2019.05.013	ColladoTorres_neuron_twas etal. Neuron	BRAIN
FJX1	Q86VR8	17166	CIS	Cognition_Meta	DECODE_Specific	+,NA		0.439186	0.439186	DECODE	DECODE	1.15367	1641.68	SCZ	FJX1	Proteome	PLASMA	MR	deCODE	TwoSampleMR	-0.0022202	0.0421754	0.958017		37085628	10.1007/s00439-023-02562-0	Dang et al Human Genetics	BLOOD
FJX1	Q86VR8	17166	CIS	Cognition_Meta	DECODE_Specific	+,NA		0.439186	0.439186	DECODE	DECODE	1.15367	1641.68	BIP	FJX1	Proteome	PLASMA	MR	deCODE	TwoSampleMR	-0.00833033	0.0532741	0.875744		37085628	10.1007/s00439-023-02562-0	Dang et al Human Genetics	BLOOD
FJX1	Q86VR8	17166	CIS	Cognition_Meta	DECODE_Specific	+,NA		0.439186	0.439186	DECODE	DECODE	1.15367	1641.68	MDD	FJX1	Proteome	PLASMA	MR	deCODE	TwoSampleMR	0.0049922	0.0191565	0.7944		37085628	10.1007/s00439-023-02562-0	Dang et al Human Genetics	BLOOD
FJX1	Q86VR8	17166	CIS	Cognition_Meta	DECODE_Specific	+,NA		0.439186	0.439186	DECODE	DECODE	1.15367	1641.68	Bipolar disorder	FJX1	Proteome	PLASMA	MR	FENLAND	TwoSampleMR	-0.00832584	0.0444444	0.851401		36280454	https://doi.org/10.1016/j.biopsych.2022.08.015	Lu et al Biol Psychiatry	BLOOD
FJX1	Q86VR8	17166	CIS	Cognition_Meta	DECODE_Specific	+,NA		0.439186	0.439186	DECODE	DECODE	1.15367	1641.68	Major depressive disorder	FJX1	Proteome	PLASMA	MR	FENLAND	TwoSampleMR	-0.012037	0.0203704	0.554581		36280454	https://doi.org/10.1016/j.biopsych.2022.08.015	Lu et al Biol Psychiatry	BLOOD
FJX1	Q86VR8	17166	CIS	Cognition_Meta	DECODE_Specific	+,NA		0.439186	0.439186	DECODE	DECODE	1.15367	1641.68	Schizophrenia	FJX1	Proteome	PLASMA	MR	FENLAND	TwoSampleMR	-0.00647695	0.0365741	0.859437		36280454	https://doi.org/10.1016/j.biopsych.2022.08.015	Lu et al Biol Psychiatry	BLOOD
FJX1	Q86VR8	17166	CIS	Cognition_Meta	DECODE_Specific	+,NA		0.439186	0.439186	DECODE	DECODE	1.15367	1641.68	Deepression_Wray_tall	FJX1	Transcriptome	BRAIN DLPFC	MR	PsychENCODE	TwoSampleMR	0	0.01	1		35296807	10.1038/s41380-022-01507-9	Deng et all Mol Psychiatry	BRAIN
FJX1	Q86VR8	17166	CIS	Cognition_Meta	DECODE_Specific	+,NA		0.439186	0.439186	DECODE	DECODE	1.15367	1641.68	SCZ.Clozuk.2018	FJX1	Transcriptome	BRAIN	SMR	PsychENCODE	SMR	-0.021505	0.0344427	0.532		30545856	10.1126/science.aat8127	Gandal et all science	BRAIN
FJX1	Q86VR8	17166	CIS	Cognition_Meta	DECODE_Specific	+,NA		0.439186	0.439186	DECODE	DECODE	1.15367	1641.68	BD.PGC.ruderferCell2018	FJX1	Transcriptome	BRAIN	SMR	PsychENCODE	SMR	0.0845778	0.0546021	0.121385		30545856	10.1126/science.aat8127	Gandal et all science	BRAIN
FJX1	Q86VR8	17166	CIS	Cognition_Meta	DECODE_Specific	+,NA		0.439186	0.439186	DECODE	DECODE	1.15367	1641.68	MDD	FJX1	Proteiome	BRAIN	SMR	BrainMeta	SMR	-0.00750742	0.0231144	0.745337		37415601	10.3389/fgene.2023.1191264	Gedik et all Front Genet	BRAIN
FJX1	Q86VR8	17166	CIS	Cognition_Meta	DECODE_Specific	+,NA		0.439186	0.439186	DECODE	DECODE	1.15367	1641.68	BIP	FJX1	Proteiome	BRAIN	SMR	BrainMeta	SMR	0.00863302	0.0511832	0.866057		37415601	10.3389/fgene.2023.1191264	Gedik et all Front Genet	BRAIN
FJX1	Q86VR8	17166	CIS	Cognition_Meta	DECODE_Specific	+,NA		0.439186	0.439186	DECODE	DECODE	1.15367	1641.68	SCZ	FJX1	Proteiome	BRAIN	SMR	BrainMeta	SMR	0.01528	0.0362421	0.673311		37415601	10.3389/fgene.2023.1191264	Gedik et all Front Genet	BRAIN
FJX1	Q86VR8	17166	CIS	Cognition_Meta	DECODE_Specific	+,NA		0.439186	0.439186	DECODE	DECODE	1.15367	1641.68	SCZ	FJX1	Proteiome	BLOOD	SMR	deCODE	SMR	-0.00978399	0.0438425	0.823409		37415601	10.3389/fgene.2023.1191264	Gedik et all Front Genet	BLOOD
FJX1	Q86VR8	17166	CIS	Cognition_Meta	DECODE_Specific	+,NA		0.439186	0.439186	DECODE	DECODE	1.15367	1641.68	MDD	FJX1	Proteiome	BLOOD	SMR	deCODE	SMR	-0.00554939	0.0244187	0.820222		37415601	10.3389/fgene.2023.1191264	Gedik et all Front Genet	BLOOD
FJX1	Q86VR8	17166	CIS	Cognition_Meta	DECODE_Specific	+,NA		0.439186	0.439186	DECODE	DECODE	1.15367	1641.68	BIP	FJX1	Proteiome	BLOOD	SMR	deCODE	SMR	-0.00833033	0.0532755	0.875747		37415601	10.3389/fgene.2023.1191264	Gedik et all Front Genet	BLOOD
FJX1	Q86VR8	17166	CIS	Cognition_Meta	DECODE_Specific	+,NA		0.439186	0.439186	DECODE	DECODE	1.15367	1641.68	SCZ.Clozuk.2018	FJX1	Transcriptome	BRAIN	TWAS	PsychENCODE	FUSION	-1.02095		0.307		30545856	10.1126/science.aat8127	Gandal et all science	BRAIN
FJX1	Q86VR8	17166	CIS	Cognition_Meta	DECODE_Specific	+,NA		0.439186	0.439186	DECODE	DECODE	1.15367	1641.68	BD.PGC.ruderferCell2018	FJX1	Transcriptome	BRAIN	TWAS	PsychENCODE	FUSION	1.22548		0.22		30545856	10.1126/science.aat8127	Gandal et all science	BRAIN
FJX1	Q86VR8	17166	CIS	Depression_iPSYCH_2023	DECODE_Specific	-,NA		0.659105	0.659105	DECODE	DECODE	1.28053	2463.73	SCZ	FJX1	Proteome	PLASMA	MR	deCODE	TwoSampleMR	-0.0022202	0.0421754	0.958017		37085628	10.1007/s00439-023-02562-0	Dang et al Human Genetics	BLOOD
FJX1	Q86VR8	17166	CIS	Depression_iPSYCH_2023	DECODE_Specific	-,NA		0.659105	0.659105	DECODE	DECODE	1.28053	2463.73	BIP	FJX1	Proteome	PLASMA	MR	deCODE	TwoSampleMR	-0.00833033	0.0532741	0.875744		37085628	10.1007/s00439-023-02562-0	Dang et al Human Genetics	BLOOD
FJX1	Q86VR8	17166	CIS	Depression_iPSYCH_2023	DECODE_Specific	-,NA		0.659105	0.659105	DECODE	DECODE	1.28053	2463.73	MDD	FJX1	Proteome	PLASMA	MR	deCODE	TwoSampleMR	0.0049922	0.0191565	0.7944		37085628	10.1007/s00439-023-02562-0	Dang et al Human Genetics	BLOOD
FJX1	Q86VR8	17166	CIS	Depression_iPSYCH_2023	DECODE_Specific	-,NA		0.659105	0.659105	DECODE	DECODE	1.28053	2463.73	Bipolar disorder	FJX1	Proteome	PLASMA	MR	FENLAND	TwoSampleMR	-0.00832584	0.0444444	0.851401		36280454	https://doi.org/10.1016/j.biopsych.2022.08.015	Lu et al Biol Psychiatry	BLOOD
FJX1	Q86VR8	17166	CIS	Depression_iPSYCH_2023	DECODE_Specific	-,NA		0.659105	0.659105	DECODE	DECODE	1.28053	2463.73	Major depressive disorder	FJX1	Proteome	PLASMA	MR	FENLAND	TwoSampleMR	-0.012037	0.0203704	0.554581		36280454	https://doi.org/10.1016/j.biopsych.2022.08.015	Lu et al Biol Psychiatry	BLOOD
FJX1	Q86VR8	17166	CIS	Depression_iPSYCH_2023	DECODE_Specific	-,NA		0.659105	0.659105	DECODE	DECODE	1.28053	2463.73	Schizophrenia	FJX1	Proteome	PLASMA	MR	FENLAND	TwoSampleMR	-0.00647695	0.0365741	0.859437		36280454	https://doi.org/10.1016/j.biopsych.2022.08.015	Lu et al Biol Psychiatry	BLOOD
FJX1	Q86VR8	17166	CIS	Depression_iPSYCH_2023	DECODE_Specific	-,NA		0.659105	0.659105	DECODE	DECODE	1.28053	2463.73	Deepression_Wray_tall	FJX1	Transcriptome	BRAIN DLPFC	MR	PsychENCODE	TwoSampleMR	0	0.01	1		35296807	10.1038/s41380-022-01507-9	Deng et all Mol Psychiatry	BRAIN
FJX1	Q86VR8	17166	CIS	Depression_iPSYCH_2023	DECODE_Specific	-,NA		0.659105	0.659105	DECODE	DECODE	1.28053	2463.73	SCZ.Clozuk.2018	FJX1	Transcriptome	BRAIN	SMR	PsychENCODE	SMR	-0.021505	0.0344427	0.532		30545856	10.1126/science.aat8127	Gandal et all science	BRAIN
FJX1	Q86VR8	17166	CIS	Depression_iPSYCH_2023	DECODE_Specific	-,NA		0.659105	0.659105	DECODE	DECODE	1.28053	2463.73	BD.PGC.ruderferCell2018	FJX1	Transcriptome	BRAIN	SMR	PsychENCODE	SMR	0.0845778	0.0546021	0.121385		30545856	10.1126/science.aat8127	Gandal et all science	BRAIN
FJX1	Q86VR8	17166	CIS	Depression_iPSYCH_2023	DECODE_Specific	-,NA		0.659105	0.659105	DECODE	DECODE	1.28053	2463.73	MDD	FJX1	Proteiome	BRAIN	SMR	BrainMeta	SMR	-0.00750742	0.0231144	0.745337		37415601	10.3389/fgene.2023.1191264	Gedik et all Front Genet	BRAIN
FJX1	Q86VR8	17166	CIS	Depression_iPSYCH_2023	DECODE_Specific	-,NA		0.659105	0.659105	DECODE	DECODE	1.28053	2463.73	BIP	FJX1	Proteiome	BRAIN	SMR	BrainMeta	SMR	0.00863302	0.0511832	0.866057		37415601	10.3389/fgene.2023.1191264	Gedik et all Front Genet	BRAIN
FJX1	Q86VR8	17166	CIS	Depression_iPSYCH_2023	DECODE_Specific	-,NA		0.659105	0.659105	DECODE	DECODE	1.28053	2463.73	SCZ	FJX1	Proteiome	BRAIN	SMR	BrainMeta	SMR	0.01528	0.0362421	0.673311		37415601	10.3389/fgene.2023.1191264	Gedik et all Front Genet	BRAIN
FJX1	Q86VR8	17166	CIS	Depression_iPSYCH_2023	DECODE_Specific	-,NA		0.659105	0.659105	DECODE	DECODE	1.28053	2463.73	SCZ	FJX1	Proteiome	BLOOD	SMR	deCODE	SMR	-0.00978399	0.0438425	0.823409		37415601	10.3389/fgene.2023.1191264	Gedik et all Front Genet	BLOOD
FJX1	Q86VR8	17166	CIS	Depression_iPSYCH_2023	DECODE_Specific	-,NA		0.659105	0.659105	DECODE	DECODE	1.28053	2463.73	MDD	FJX1	Proteiome	BLOOD	SMR	deCODE	SMR	-0.00554939	0.0244187	0.820222		37415601	10.3389/fgene.2023.1191264	Gedik et all Front Genet	BLOOD
FJX1	Q86VR8	17166	CIS	Depression_iPSYCH_2023	DECODE_Specific	-,NA		0.659105	0.659105	DECODE	DECODE	1.28053	2463.73	BIP	FJX1	Proteiome	BLOOD	SMR	deCODE	SMR	-0.00833033	0.0532755	0.875747		37415601	10.3389/fgene.2023.1191264	Gedik et all Front Genet	BLOOD
FJX1	Q86VR8	17166	CIS	Depression_iPSYCH_2023	DECODE_Specific	-,NA		0.659105	0.659105	DECODE	DECODE	1.28053	2463.73	SCZ.Clozuk.2018	FJX1	Transcriptome	BRAIN	TWAS	PsychENCODE	FUSION	-1.02095		0.307		30545856	10.1126/science.aat8127	Gandal et all science	BRAIN
FJX1	Q86VR8	17166	CIS	Depression_iPSYCH_2023	DECODE_Specific	-,NA		0.659105	0.659105	DECODE	DECODE	1.28053	2463.73	BD.PGC.ruderferCell2018	FJX1	Transcriptome	BRAIN	TWAS	PsychENCODE	FUSION	1.22548		0.22		30545856	10.1126/science.aat8127	Gandal et all science	BRAIN
FJX1	Q86VR8	17166	CIS	PGC3_SCZ_NoUKB	DECODE_Specific	+,NA		0.693527	0.693527	DECODE	DECODE	1.28719	2592.4	SCZ	FJX1	Proteome	PLASMA	MR	deCODE	TwoSampleMR	-0.0022202	0.0421754	0.958017		37085628	10.1007/s00439-023-02562-0	Dang et al Human Genetics	BLOOD
FJX1	Q86VR8	17166	CIS	PGC3_SCZ_NoUKB	DECODE_Specific	+,NA		0.693527	0.693527	DECODE	DECODE	1.28719	2592.4	BIP	FJX1	Proteome	PLASMA	MR	deCODE	TwoSampleMR	-0.00833033	0.0532741	0.875744		37085628	10.1007/s00439-023-02562-0	Dang et al Human Genetics	BLOOD
FJX1	Q86VR8	17166	CIS	PGC3_SCZ_NoUKB	DECODE_Specific	+,NA		0.693527	0.693527	DECODE	DECODE	1.28719	2592.4	MDD	FJX1	Proteome	PLASMA	MR	deCODE	TwoSampleMR	0.0049922	0.0191565	0.7944		37085628	10.1007/s00439-023-02562-0	Dang et al Human Genetics	BLOOD
FJX1	Q86VR8	17166	CIS	PGC3_SCZ_NoUKB	DECODE_Specific	+,NA		0.693527	0.693527	DECODE	DECODE	1.28719	2592.4	Bipolar disorder	FJX1	Proteome	PLASMA	MR	FENLAND	TwoSampleMR	-0.00832584	0.0444444	0.851401		36280454	https://doi.org/10.1016/j.biopsych.2022.08.015	Lu et al Biol Psychiatry	BLOOD
FJX1	Q86VR8	17166	CIS	PGC3_SCZ_NoUKB	DECODE_Specific	+,NA		0.693527	0.693527	DECODE	DECODE	1.28719	2592.4	Major depressive disorder	FJX1	Proteome	PLASMA	MR	FENLAND	TwoSampleMR	-0.012037	0.0203704	0.554581		36280454	https://doi.org/10.1016/j.biopsych.2022.08.015	Lu et al Biol Psychiatry	BLOOD
FJX1	Q86VR8	17166	CIS	PGC3_SCZ_NoUKB	DECODE_Specific	+,NA		0.693527	0.693527	DECODE	DECODE	1.28719	2592.4	Schizophrenia	FJX1	Proteome	PLASMA	MR	FENLAND	TwoSampleMR	-0.00647695	0.0365741	0.859437		36280454	https://doi.org/10.1016/j.biopsych.2022.08.015	Lu et al Biol Psychiatry	BLOOD
FJX1	Q86VR8	17166	CIS	PGC3_SCZ_NoUKB	DECODE_Specific	+,NA		0.693527	0.693527	DECODE	DECODE	1.28719	2592.4	Deepression_Wray_tall	FJX1	Transcriptome	BRAIN DLPFC	MR	PsychENCODE	TwoSampleMR	0	0.01	1		35296807	10.1038/s41380-022-01507-9	Deng et all Mol Psychiatry	BRAIN
FJX1	Q86VR8	17166	CIS	PGC3_SCZ_NoUKB	DECODE_Specific	+,NA		0.693527	0.693527	DECODE	DECODE	1.28719	2592.4	SCZ.Clozuk.2018	FJX1	Transcriptome	BRAIN	SMR	PsychENCODE	SMR	-0.021505	0.0344427	0.532		30545856	10.1126/science.aat8127	Gandal et all science	BRAIN
FJX1	Q86VR8	17166	CIS	PGC3_SCZ_NoUKB	DECODE_Specific	+,NA		0.693527	0.693527	DECODE	DECODE	1.28719	2592.4	BD.PGC.ruderferCell2018	FJX1	Transcriptome	BRAIN	SMR	PsychENCODE	SMR	0.0845778	0.0546021	0.121385		30545856	10.1126/science.aat8127	Gandal et all science	BRAIN
FJX1	Q86VR8	17166	CIS	PGC3_SCZ_NoUKB	DECODE_Specific	+,NA		0.693527	0.693527	DECODE	DECODE	1.28719	2592.4	MDD	FJX1	Proteiome	BRAIN	SMR	BrainMeta	SMR	-0.00750742	0.0231144	0.745337		37415601	10.3389/fgene.2023.1191264	Gedik et all Front Genet	BRAIN
FJX1	Q86VR8	17166	CIS	PGC3_SCZ_NoUKB	DECODE_Specific	+,NA		0.693527	0.693527	DECODE	DECODE	1.28719	2592.4	BIP	FJX1	Proteiome	BRAIN	SMR	BrainMeta	SMR	0.00863302	0.0511832	0.866057		37415601	10.3389/fgene.2023.1191264	Gedik et all Front Genet	BRAIN
FJX1	Q86VR8	17166	CIS	PGC3_SCZ_NoUKB	DECODE_Specific	+,NA		0.693527	0.693527	DECODE	DECODE	1.28719	2592.4	SCZ	FJX1	Proteiome	BRAIN	SMR	BrainMeta	SMR	0.01528	0.0362421	0.673311		37415601	10.3389/fgene.2023.1191264	Gedik et all Front Genet	BRAIN
FJX1	Q86VR8	17166	CIS	PGC3_SCZ_NoUKB	DECODE_Specific	+,NA		0.693527	0.693527	DECODE	DECODE	1.28719	2592.4	SCZ	FJX1	Proteiome	BLOOD	SMR	deCODE	SMR	-0.00978399	0.0438425	0.823409		37415601	10.3389/fgene.2023.1191264	Gedik et all Front Genet	BLOOD
FJX1	Q86VR8	17166	CIS	PGC3_SCZ_NoUKB	DECODE_Specific	+,NA		0.693527	0.693527	DECODE	DECODE	1.28719	2592.4	MDD	FJX1	Proteiome	BLOOD	SMR	deCODE	SMR	-0.00554939	0.0244187	0.820222		37415601	10.3389/fgene.2023.1191264	Gedik et all Front Genet	BLOOD
FJX1	Q86VR8	17166	CIS	PGC3_SCZ_NoUKB	DECODE_Specific	+,NA		0.693527	0.693527	DECODE	DECODE	1.28719	2592.4	BIP	FJX1	Proteiome	BLOOD	SMR	deCODE	SMR	-0.00833033	0.0532755	0.875747		37415601	10.3389/fgene.2023.1191264	Gedik et all Front Genet	BLOOD
FJX1	Q86VR8	17166	CIS	PGC3_SCZ_NoUKB	DECODE_Specific	+,NA		0.693527	0.693527	DECODE	DECODE	1.28719	2592.4	SCZ.Clozuk.2018	FJX1	Transcriptome	BRAIN	TWAS	PsychENCODE	FUSION	-1.02095		0.307		30545856	10.1126/science.aat8127	Gandal et all science	BRAIN
FJX1	Q86VR8	17166	CIS	PGC3_SCZ_NoUKB	DECODE_Specific	+,NA		0.693527	0.693527	DECODE	DECODE	1.28719	2592.4	BD.PGC.ruderferCell2018	FJX1	Transcriptome	BRAIN	TWAS	PsychENCODE	FUSION	1.22548		0.22		30545856	10.1126/science.aat8127	Gandal et all science	BRAIN
FJX1	Q86VR8	17166	CIS	BIP_PGC3_noukb	DECODE_Specific	-,NA		0.868531	0.868531	DECODE	DECODE	1.37859	3246.57	SCZ	FJX1	Proteome	PLASMA	MR	deCODE	TwoSampleMR	-0.0022202	0.0421754	0.958017		37085628	10.1007/s00439-023-02562-0	Dang et al Human Genetics	BLOOD
FJX1	Q86VR8	17166	CIS	BIP_PGC3_noukb	DECODE_Specific	-,NA		0.868531	0.868531	DECODE	DECODE	1.37859	3246.57	BIP	FJX1	Proteome	PLASMA	MR	deCODE	TwoSampleMR	-0.00833033	0.0532741	0.875744		37085628	10.1007/s00439-023-02562-0	Dang et al Human Genetics	BLOOD
FJX1	Q86VR8	17166	CIS	BIP_PGC3_noukb	DECODE_Specific	-,NA		0.868531	0.868531	DECODE	DECODE	1.37859	3246.57	MDD	FJX1	Proteome	PLASMA	MR	deCODE	TwoSampleMR	0.0049922	0.0191565	0.7944		37085628	10.1007/s00439-023-02562-0	Dang et al Human Genetics	BLOOD
FJX1	Q86VR8	17166	CIS	BIP_PGC3_noukb	DECODE_Specific	-,NA		0.868531	0.868531	DECODE	DECODE	1.37859	3246.57	Bipolar disorder	FJX1	Proteome	PLASMA	MR	FENLAND	TwoSampleMR	-0.00832584	0.0444444	0.851401		36280454	https://doi.org/10.1016/j.biopsych.2022.08.015	Lu et al Biol Psychiatry	BLOOD
FJX1	Q86VR8	17166	CIS	BIP_PGC3_noukb	DECODE_Specific	-,NA		0.868531	0.868531	DECODE	DECODE	1.37859	3246.57	Major depressive disorder	FJX1	Proteome	PLASMA	MR	FENLAND	TwoSampleMR	-0.012037	0.0203704	0.554581		36280454	https://doi.org/10.1016/j.biopsych.2022.08.015	Lu et al Biol Psychiatry	BLOOD
FJX1	Q86VR8	17166	CIS	BIP_PGC3_noukb	DECODE_Specific	-,NA		0.868531	0.868531	DECODE	DECODE	1.37859	3246.57	Schizophrenia	FJX1	Proteome	PLASMA	MR	FENLAND	TwoSampleMR	-0.00647695	0.0365741	0.859437		36280454	https://doi.org/10.1016/j.biopsych.2022.08.015	Lu et al Biol Psychiatry	BLOOD
FJX1	Q86VR8	17166	CIS	BIP_PGC3_noukb	DECODE_Specific	-,NA		0.868531	0.868531	DECODE	DECODE	1.37859	3246.57	Deepression_Wray_tall	FJX1	Transcriptome	BRAIN DLPFC	MR	PsychENCODE	TwoSampleMR	0	0.01	1		35296807	10.1038/s41380-022-01507-9	Deng et all Mol Psychiatry	BRAIN
FJX1	Q86VR8	17166	CIS	BIP_PGC3_noukb	DECODE_Specific	-,NA		0.868531	0.868531	DECODE	DECODE	1.37859	3246.57	SCZ.Clozuk.2018	FJX1	Transcriptome	BRAIN	SMR	PsychENCODE	SMR	-0.021505	0.0344427	0.532		30545856	10.1126/science.aat8127	Gandal et all science	BRAIN
FJX1	Q86VR8	17166	CIS	BIP_PGC3_noukb	DECODE_Specific	-,NA		0.868531	0.868531	DECODE	DECODE	1.37859	3246.57	BD.PGC.ruderferCell2018	FJX1	Transcriptome	BRAIN	SMR	PsychENCODE	SMR	0.0845778	0.0546021	0.121385		30545856	10.1126/science.aat8127	Gandal et all science	BRAIN
FJX1	Q86VR8	17166	CIS	BIP_PGC3_noukb	DECODE_Specific	-,NA		0.868531	0.868531	DECODE	DECODE	1.37859	3246.57	MDD	FJX1	Proteiome	BRAIN	SMR	BrainMeta	SMR	-0.00750742	0.0231144	0.745337		37415601	10.3389/fgene.2023.1191264	Gedik et all Front Genet	BRAIN
FJX1	Q86VR8	17166	CIS	BIP_PGC3_noukb	DECODE_Specific	-,NA		0.868531	0.868531	DECODE	DECODE	1.37859	3246.57	BIP	FJX1	Proteiome	BRAIN	SMR	BrainMeta	SMR	0.00863302	0.0511832	0.866057		37415601	10.3389/fgene.2023.1191264	Gedik et all Front Genet	BRAIN
FJX1	Q86VR8	17166	CIS	BIP_PGC3_noukb	DECODE_Specific	-,NA		0.868531	0.868531	DECODE	DECODE	1.37859	3246.57	SCZ	FJX1	Proteiome	BRAIN	SMR	BrainMeta	SMR	0.01528	0.0362421	0.673311		37415601	10.3389/fgene.2023.1191264	Gedik et all Front Genet	BRAIN
FJX1	Q86VR8	17166	CIS	BIP_PGC3_noukb	DECODE_Specific	-,NA		0.868531	0.868531	DECODE	DECODE	1.37859	3246.57	SCZ	FJX1	Proteiome	BLOOD	SMR	deCODE	SMR	-0.00978399	0.0438425	0.823409		37415601	10.3389/fgene.2023.1191264	Gedik et all Front Genet	BLOOD
FJX1	Q86VR8	17166	CIS	BIP_PGC3_noukb	DECODE_Specific	-,NA		0.868531	0.868531	DECODE	DECODE	1.37859	3246.57	MDD	FJX1	Proteiome	BLOOD	SMR	deCODE	SMR	-0.00554939	0.0244187	0.820222		37415601	10.3389/fgene.2023.1191264	Gedik et all Front Genet	BLOOD
FJX1	Q86VR8	17166	CIS	BIP_PGC3_noukb	DECODE_Specific	-,NA		0.868531	0.868531	DECODE	DECODE	1.37859	3246.57	BIP	FJX1	Proteiome	BLOOD	SMR	deCODE	SMR	-0.00833033	0.0532755	0.875747		37415601	10.3389/fgene.2023.1191264	Gedik et all Front Genet	BLOOD
FJX1	Q86VR8	17166	CIS	BIP_PGC3_noukb	DECODE_Specific	-,NA		0.868531	0.868531	DECODE	DECODE	1.37859	3246.57	SCZ.Clozuk.2018	FJX1	Transcriptome	BRAIN	TWAS	PsychENCODE	FUSION	-1.02095		0.307		30545856	10.1126/science.aat8127	Gandal et all science	BRAIN
FJX1	Q86VR8	17166	CIS	BIP_PGC3_noukb	DECODE_Specific	-,NA		0.868531	0.868531	DECODE	DECODE	1.37859	3246.57	BD.PGC.ruderferCell2018	FJX1	Transcriptome	BRAIN	TWAS	PsychENCODE	FUSION	1.22548		0.22		30545856	10.1126/science.aat8127	Gandal et all science	BRAIN
FJX1	Q86VR8	17166	TRANS	BIP_PGC3_noukb	DECODE_Specific	-,NA		0.160918	0.160918	DECODE	DECODE	0.452898	1096.01	SCZ	FJX1	Proteome	PLASMA	MR	deCODE	TwoSampleMR	-0.0022202	0.0421754	0.958017		37085628	10.1007/s00439-023-02562-0	Dang et al Human Genetics	BLOOD
FJX1	Q86VR8	17166	TRANS	BIP_PGC3_noukb	DECODE_Specific	-,NA		0.160918	0.160918	DECODE	DECODE	0.452898	1096.01	BIP	FJX1	Proteome	PLASMA	MR	deCODE	TwoSampleMR	-0.00833033	0.0532741	0.875744		37085628	10.1007/s00439-023-02562-0	Dang et al Human Genetics	BLOOD
FJX1	Q86VR8	17166	TRANS	BIP_PGC3_noukb	DECODE_Specific	-,NA		0.160918	0.160918	DECODE	DECODE	0.452898	1096.01	MDD	FJX1	Proteome	PLASMA	MR	deCODE	TwoSampleMR	0.0049922	0.0191565	0.7944		37085628	10.1007/s00439-023-02562-0	Dang et al Human Genetics	BLOOD
FJX1	Q86VR8	17166	TRANS	BIP_PGC3_noukb	DECODE_Specific	-,NA		0.160918	0.160918	DECODE	DECODE	0.452898	1096.01	Bipolar disorder	FJX1	Proteome	PLASMA	MR	FENLAND	TwoSampleMR	-0.00832584	0.0444444	0.851401		36280454	https://doi.org/10.1016/j.biopsych.2022.08.015	Lu et al Biol Psychiatry	BLOOD
FJX1	Q86VR8	17166	TRANS	BIP_PGC3_noukb	DECODE_Specific	-,NA		0.160918	0.160918	DECODE	DECODE	0.452898	1096.01	Major depressive disorder	FJX1	Proteome	PLASMA	MR	FENLAND	TwoSampleMR	-0.012037	0.0203704	0.554581		36280454	https://doi.org/10.1016/j.biopsych.2022.08.015	Lu et al Biol Psychiatry	BLOOD
FJX1	Q86VR8	17166	TRANS	BIP_PGC3_noukb	DECODE_Specific	-,NA		0.160918	0.160918	DECODE	DECODE	0.452898	1096.01	Schizophrenia	FJX1	Proteome	PLASMA	MR	FENLAND	TwoSampleMR	-0.00647695	0.0365741	0.859437		36280454	https://doi.org/10.1016/j.biopsych.2022.08.015	Lu et al Biol Psychiatry	BLOOD
FJX1	Q86VR8	17166	TRANS	BIP_PGC3_noukb	DECODE_Specific	-,NA		0.160918	0.160918	DECODE	DECODE	0.452898	1096.01	Deepression_Wray_tall	FJX1	Transcriptome	BRAIN DLPFC	MR	PsychENCODE	TwoSampleMR	0	0.01	1		35296807	10.1038/s41380-022-01507-9	Deng et all Mol Psychiatry	BRAIN
FJX1	Q86VR8	17166	TRANS	BIP_PGC3_noukb	DECODE_Specific	-,NA		0.160918	0.160918	DECODE	DECODE	0.452898	1096.01	SCZ.Clozuk.2018	FJX1	Transcriptome	BRAIN	SMR	PsychENCODE	SMR	-0.021505	0.0344427	0.532		30545856	10.1126/science.aat8127	Gandal et all science	BRAIN
FJX1	Q86VR8	17166	TRANS	BIP_PGC3_noukb	DECODE_Specific	-,NA		0.160918	0.160918	DECODE	DECODE	0.452898	1096.01	BD.PGC.ruderferCell2018	FJX1	Transcriptome	BRAIN	SMR	PsychENCODE	SMR	0.0845778	0.0546021	0.121385		30545856	10.1126/science.aat8127	Gandal et all science	BRAIN
FJX1	Q86VR8	17166	TRANS	BIP_PGC3_noukb	DECODE_Specific	-,NA		0.160918	0.160918	DECODE	DECODE	0.452898	1096.01	MDD	FJX1	Proteiome	BRAIN	SMR	BrainMeta	SMR	-0.00750742	0.0231144	0.745337		37415601	10.3389/fgene.2023.1191264	Gedik et all Front Genet	BRAIN
FJX1	Q86VR8	17166	TRANS	BIP_PGC3_noukb	DECODE_Specific	-,NA		0.160918	0.160918	DECODE	DECODE	0.452898	1096.01	BIP	FJX1	Proteiome	BRAIN	SMR	BrainMeta	SMR	0.00863302	0.0511832	0.866057		37415601	10.3389/fgene.2023.1191264	Gedik et all Front Genet	BRAIN
FJX1	Q86VR8	17166	TRANS	BIP_PGC3_noukb	DECODE_Specific	-,NA		0.160918	0.160918	DECODE	DECODE	0.452898	1096.01	SCZ	FJX1	Proteiome	BRAIN	SMR	BrainMeta	SMR	0.01528	0.0362421	0.673311		37415601	10.3389/fgene.2023.1191264	Gedik et all Front Genet	BRAIN
FJX1	Q86VR8	17166	TRANS	BIP_PGC3_noukb	DECODE_Specific	-,NA		0.160918	0.160918	DECODE	DECODE	0.452898	1096.01	SCZ	FJX1	Proteiome	BLOOD	SMR	deCODE	SMR	-0.00978399	0.0438425	0.823409		37415601	10.3389/fgene.2023.1191264	Gedik et all Front Genet	BLOOD
FJX1	Q86VR8	17166	TRANS	BIP_PGC3_noukb	DECODE_Specific	-,NA		0.160918	0.160918	DECODE	DECODE	0.452898	1096.01	MDD	FJX1	Proteiome	BLOOD	SMR	deCODE	SMR	-0.00554939	0.0244187	0.820222		37415601	10.3389/fgene.2023.1191264	Gedik et all Front Genet	BLOOD
FJX1	Q86VR8	17166	TRANS	BIP_PGC3_noukb	DECODE_Specific	-,NA		0.160918	0.160918	DECODE	DECODE	0.452898	1096.01	BIP	FJX1	Proteiome	BLOOD	SMR	deCODE	SMR	-0.00833033	0.0532755	0.875747		37415601	10.3389/fgene.2023.1191264	Gedik et all Front Genet	BLOOD
FJX1	Q86VR8	17166	TRANS	BIP_PGC3_noukb	DECODE_Specific	-,NA		0.160918	0.160918	DECODE	DECODE	0.452898	1096.01	SCZ.Clozuk.2018	FJX1	Transcriptome	BRAIN	TWAS	PsychENCODE	FUSION	-1.02095		0.307		30545856	10.1126/science.aat8127	Gandal et all science	BRAIN
FJX1	Q86VR8	17166	TRANS	BIP_PGC3_noukb	DECODE_Specific	-,NA		0.160918	0.160918	DECODE	DECODE	0.452898	1096.01	BD.PGC.ruderferCell2018	FJX1	Transcriptome	BRAIN	TWAS	PsychENCODE	FUSION	1.22548		0.22		30545856	10.1126/science.aat8127	Gandal et all science	BRAIN
FJX1	Q86VR8	17166	TRANS	Cognition_Meta	DECODE_Specific	-,NA		0.94031	0.94031	DECODE	DECODE	1.43985	6404.45	SCZ	FJX1	Proteome	PLASMA	MR	deCODE	TwoSampleMR	-0.0022202	0.0421754	0.958017		37085628	10.1007/s00439-023-02562-0	Dang et al Human Genetics	BLOOD
FJX1	Q86VR8	17166	TRANS	Cognition_Meta	DECODE_Specific	-,NA		0.94031	0.94031	DECODE	DECODE	1.43985	6404.45	BIP	FJX1	Proteome	PLASMA	MR	deCODE	TwoSampleMR	-0.00833033	0.0532741	0.875744		37085628	10.1007/s00439-023-02562-0	Dang et al Human Genetics	BLOOD
FJX1	Q86VR8	17166	TRANS	Cognition_Meta	DECODE_Specific	-,NA		0.94031	0.94031	DECODE	DECODE	1.43985	6404.45	MDD	FJX1	Proteome	PLASMA	MR	deCODE	TwoSampleMR	0.0049922	0.0191565	0.7944		37085628	10.1007/s00439-023-02562-0	Dang et al Human Genetics	BLOOD
FJX1	Q86VR8	17166	TRANS	Cognition_Meta	DECODE_Specific	-,NA		0.94031	0.94031	DECODE	DECODE	1.43985	6404.45	Bipolar disorder	FJX1	Proteome	PLASMA	MR	FENLAND	TwoSampleMR	-0.00832584	0.0444444	0.851401		36280454	https://doi.org/10.1016/j.biopsych.2022.08.015	Lu et al Biol Psychiatry	BLOOD
FJX1	Q86VR8	17166	TRANS	Cognition_Meta	DECODE_Specific	-,NA		0.94031	0.94031	DECODE	DECODE	1.43985	6404.45	Major depressive disorder	FJX1	Proteome	PLASMA	MR	FENLAND	TwoSampleMR	-0.012037	0.0203704	0.554581		36280454	https://doi.org/10.1016/j.biopsych.2022.08.015	Lu et al Biol Psychiatry	BLOOD
FJX1	Q86VR8	17166	TRANS	Cognition_Meta	DECODE_Specific	-,NA		0.94031	0.94031	DECODE	DECODE	1.43985	6404.45	Schizophrenia	FJX1	Proteome	PLASMA	MR	FENLAND	TwoSampleMR	-0.00647695	0.0365741	0.859437		36280454	https://doi.org/10.1016/j.biopsych.2022.08.015	Lu et al Biol Psychiatry	BLOOD
FJX1	Q86VR8	17166	TRANS	Cognition_Meta	DECODE_Specific	-,NA		0.94031	0.94031	DECODE	DECODE	1.43985	6404.45	Deepression_Wray_tall	FJX1	Transcriptome	BRAIN DLPFC	MR	PsychENCODE	TwoSampleMR	0	0.01	1		35296807	10.1038/s41380-022-01507-9	Deng et all Mol Psychiatry	BRAIN
FJX1	Q86VR8	17166	TRANS	Cognition_Meta	DECODE_Specific	-,NA		0.94031	0.94031	DECODE	DECODE	1.43985	6404.45	SCZ.Clozuk.2018	FJX1	Transcriptome	BRAIN	SMR	PsychENCODE	SMR	-0.021505	0.0344427	0.532		30545856	10.1126/science.aat8127	Gandal et all science	BRAIN
FJX1	Q86VR8	17166	TRANS	Cognition_Meta	DECODE_Specific	-,NA		0.94031	0.94031	DECODE	DECODE	1.43985	6404.45	BD.PGC.ruderferCell2018	FJX1	Transcriptome	BRAIN	SMR	PsychENCODE	SMR	0.0845778	0.0546021	0.121385		30545856	10.1126/science.aat8127	Gandal et all science	BRAIN
FJX1	Q86VR8	17166	TRANS	Cognition_Meta	DECODE_Specific	-,NA		0.94031	0.94031	DECODE	DECODE	1.43985	6404.45	MDD	FJX1	Proteiome	BRAIN	SMR	BrainMeta	SMR	-0.00750742	0.0231144	0.745337		37415601	10.3389/fgene.2023.1191264	Gedik et all Front Genet	BRAIN
FJX1	Q86VR8	17166	TRANS	Cognition_Meta	DECODE_Specific	-,NA		0.94031	0.94031	DECODE	DECODE	1.43985	6404.45	BIP	FJX1	Proteiome	BRAIN	SMR	BrainMeta	SMR	0.00863302	0.0511832	0.866057		37415601	10.3389/fgene.2023.1191264	Gedik et all Front Genet	BRAIN
FJX1	Q86VR8	17166	TRANS	Cognition_Meta	DECODE_Specific	-,NA		0.94031	0.94031	DECODE	DECODE	1.43985	6404.45	SCZ	FJX1	Proteiome	BRAIN	SMR	BrainMeta	SMR	0.01528	0.0362421	0.673311		37415601	10.3389/fgene.2023.1191264	Gedik et all Front Genet	BRAIN
FJX1	Q86VR8	17166	TRANS	Cognition_Meta	DECODE_Specific	-,NA		0.94031	0.94031	DECODE	DECODE	1.43985	6404.45	SCZ	FJX1	Proteiome	BLOOD	SMR	deCODE	SMR	-0.00978399	0.0438425	0.823409		37415601	10.3389/fgene.2023.1191264	Gedik et all Front Genet	BLOOD
FJX1	Q86VR8	17166	TRANS	Cognition_Meta	DECODE_Specific	-,NA		0.94031	0.94031	DECODE	DECODE	1.43985	6404.45	MDD	FJX1	Proteiome	BLOOD	SMR	deCODE	SMR	-0.00554939	0.0244187	0.820222		37415601	10.3389/fgene.2023.1191264	Gedik et all Front Genet	BLOOD
FJX1	Q86VR8	17166	TRANS	Cognition_Meta	DECODE_Specific	-,NA		0.94031	0.94031	DECODE	DECODE	1.43985	6404.45	BIP	FJX1	Proteiome	BLOOD	SMR	deCODE	SMR	-0.00833033	0.0532755	0.875747		37415601	10.3389/fgene.2023.1191264	Gedik et all Front Genet	BLOOD
FJX1	Q86VR8	17166	TRANS	Cognition_Meta	DECODE_Specific	-,NA		0.94031	0.94031	DECODE	DECODE	1.43985	6404.45	SCZ.Clozuk.2018	FJX1	Transcriptome	BRAIN	TWAS	PsychENCODE	FUSION	-1.02095		0.307		30545856	10.1126/science.aat8127	Gandal et all science	BRAIN
FJX1	Q86VR8	17166	TRANS	Cognition_Meta	DECODE_Specific	-,NA		0.94031	0.94031	DECODE	DECODE	1.43985	6404.45	BD.PGC.ruderferCell2018	FJX1	Transcriptome	BRAIN	TWAS	PsychENCODE	FUSION	1.22548		0.22		30545856	10.1126/science.aat8127	Gandal et all science	BRAIN
FJX1	Q86VR8	17166	TRANS	Depression_iPSYCH_2023	DECODE_Specific	-,NA		0.538695	0.538695	DECODE	DECODE	1.42598	3669.05	SCZ	FJX1	Proteome	PLASMA	MR	deCODE	TwoSampleMR	-0.0022202	0.0421754	0.958017		37085628	10.1007/s00439-023-02562-0	Dang et al Human Genetics	BLOOD
FJX1	Q86VR8	17166	TRANS	Depression_iPSYCH_2023	DECODE_Specific	-,NA		0.538695	0.538695	DECODE	DECODE	1.42598	3669.05	BIP	FJX1	Proteome	PLASMA	MR	deCODE	TwoSampleMR	-0.00833033	0.0532741	0.875744		37085628	10.1007/s00439-023-02562-0	Dang et al Human Genetics	BLOOD
FJX1	Q86VR8	17166	TRANS	Depression_iPSYCH_2023	DECODE_Specific	-,NA		0.538695	0.538695	DECODE	DECODE	1.42598	3669.05	MDD	FJX1	Proteome	PLASMA	MR	deCODE	TwoSampleMR	0.0049922	0.0191565	0.7944		37085628	10.1007/s00439-023-02562-0	Dang et al Human Genetics	BLOOD
FJX1	Q86VR8	17166	TRANS	Depression_iPSYCH_2023	DECODE_Specific	-,NA		0.538695	0.538695	DECODE	DECODE	1.42598	3669.05	Bipolar disorder	FJX1	Proteome	PLASMA	MR	FENLAND	TwoSampleMR	-0.00832584	0.0444444	0.851401		36280454	https://doi.org/10.1016/j.biopsych.2022.08.015	Lu et al Biol Psychiatry	BLOOD
FJX1	Q86VR8	17166	TRANS	Depression_iPSYCH_2023	DECODE_Specific	-,NA		0.538695	0.538695	DECODE	DECODE	1.42598	3669.05	Major depressive disorder	FJX1	Proteome	PLASMA	MR	FENLAND	TwoSampleMR	-0.012037	0.0203704	0.554581		36280454	https://doi.org/10.1016/j.biopsych.2022.08.015	Lu et al Biol Psychiatry	BLOOD
FJX1	Q86VR8	17166	TRANS	Depression_iPSYCH_2023	DECODE_Specific	-,NA		0.538695	0.538695	DECODE	DECODE	1.42598	3669.05	Schizophrenia	FJX1	Proteome	PLASMA	MR	FENLAND	TwoSampleMR	-0.00647695	0.0365741	0.859437		36280454	https://doi.org/10.1016/j.biopsych.2022.08.015	Lu et al Biol Psychiatry	BLOOD
FJX1	Q86VR8	17166	TRANS	Depression_iPSYCH_2023	DECODE_Specific	-,NA		0.538695	0.538695	DECODE	DECODE	1.42598	3669.05	Deepression_Wray_tall	FJX1	Transcriptome	BRAIN DLPFC	MR	PsychENCODE	TwoSampleMR	0	0.01	1		35296807	10.1038/s41380-022-01507-9	Deng et all Mol Psychiatry	BRAIN
FJX1	Q86VR8	17166	TRANS	Depression_iPSYCH_2023	DECODE_Specific	-,NA		0.538695	0.538695	DECODE	DECODE	1.42598	3669.05	SCZ.Clozuk.2018	FJX1	Transcriptome	BRAIN	SMR	PsychENCODE	SMR	-0.021505	0.0344427	0.532		30545856	10.1126/science.aat8127	Gandal et all science	BRAIN
FJX1	Q86VR8	17166	TRANS	Depression_iPSYCH_2023	DECODE_Specific	-,NA		0.538695	0.538695	DECODE	DECODE	1.42598	3669.05	BD.PGC.ruderferCell2018	FJX1	Transcriptome	BRAIN	SMR	PsychENCODE	SMR	0.0845778	0.0546021	0.121385		30545856	10.1126/science.aat8127	Gandal et all science	BRAIN
FJX1	Q86VR8	17166	TRANS	Depression_iPSYCH_2023	DECODE_Specific	-,NA		0.538695	0.538695	DECODE	DECODE	1.42598	3669.05	MDD	FJX1	Proteiome	BRAIN	SMR	BrainMeta	SMR	-0.00750742	0.0231144	0.745337		37415601	10.3389/fgene.2023.1191264	Gedik et all Front Genet	BRAIN
FJX1	Q86VR8	17166	TRANS	Depression_iPSYCH_2023	DECODE_Specific	-,NA		0.538695	0.538695	DECODE	DECODE	1.42598	3669.05	BIP	FJX1	Proteiome	BRAIN	SMR	BrainMeta	SMR	0.00863302	0.0511832	0.866057		37415601	10.3389/fgene.2023.1191264	Gedik et all Front Genet	BRAIN
FJX1	Q86VR8	17166	TRANS	Depression_iPSYCH_2023	DECODE_Specific	-,NA		0.538695	0.538695	DECODE	DECODE	1.42598	3669.05	SCZ	FJX1	Proteiome	BRAIN	SMR	BrainMeta	SMR	0.01528	0.0362421	0.673311		37415601	10.3389/fgene.2023.1191264	Gedik et all Front Genet	BRAIN
FJX1	Q86VR8	17166	TRANS	Depression_iPSYCH_2023	DECODE_Specific	-,NA		0.538695	0.538695	DECODE	DECODE	1.42598	3669.05	SCZ	FJX1	Proteiome	BLOOD	SMR	deCODE	SMR	-0.00978399	0.0438425	0.823409		37415601	10.3389/fgene.2023.1191264	Gedik et all Front Genet	BLOOD
FJX1	Q86VR8	17166	TRANS	Depression_iPSYCH_2023	DECODE_Specific	-,NA		0.538695	0.538695	DECODE	DECODE	1.42598	3669.05	MDD	FJX1	Proteiome	BLOOD	SMR	deCODE	SMR	-0.00554939	0.0244187	0.820222		37415601	10.3389/fgene.2023.1191264	Gedik et all Front Genet	BLOOD
FJX1	Q86VR8	17166	TRANS	Depression_iPSYCH_2023	DECODE_Specific	-,NA		0.538695	0.538695	DECODE	DECODE	1.42598	3669.05	BIP	FJX1	Proteiome	BLOOD	SMR	deCODE	SMR	-0.00833033	0.0532755	0.875747		37415601	10.3389/fgene.2023.1191264	Gedik et all Front Genet	BLOOD
FJX1	Q86VR8	17166	TRANS	Depression_iPSYCH_2023	DECODE_Specific	-,NA		0.538695	0.538695	DECODE	DECODE	1.42598	3669.05	SCZ.Clozuk.2018	FJX1	Transcriptome	BRAIN	TWAS	PsychENCODE	FUSION	-1.02095		0.307		30545856	10.1126/science.aat8127	Gandal et all science	BRAIN
FJX1	Q86VR8	17166	TRANS	Depression_iPSYCH_2023	DECODE_Specific	-,NA		0.538695	0.538695	DECODE	DECODE	1.42598	3669.05	BD.PGC.ruderferCell2018	FJX1	Transcriptome	BRAIN	TWAS	PsychENCODE	FUSION	1.22548		0.22		30545856	10.1126/science.aat8127	Gandal et all science	BRAIN
FJX1	Q86VR8	17166	TRANS	PGC3_SCZ_NoUKB	DECODE_Specific	-,NA		0.21391	0.21391	DECODE	DECODE	0.629076	1456.94	SCZ	FJX1	Proteome	PLASMA	MR	deCODE	TwoSampleMR	-0.0022202	0.0421754	0.958017		37085628	10.1007/s00439-023-02562-0	Dang et al Human Genetics	BLOOD
FJX1	Q86VR8	17166	TRANS	PGC3_SCZ_NoUKB	DECODE_Specific	-,NA		0.21391	0.21391	DECODE	DECODE	0.629076	1456.94	BIP	FJX1	Proteome	PLASMA	MR	deCODE	TwoSampleMR	-0.00833033	0.0532741	0.875744		37085628	10.1007/s00439-023-02562-0	Dang et al Human Genetics	BLOOD
FJX1	Q86VR8	17166	TRANS	PGC3_SCZ_NoUKB	DECODE_Specific	-,NA		0.21391	0.21391	DECODE	DECODE	0.629076	1456.94	MDD	FJX1	Proteome	PLASMA	MR	deCODE	TwoSampleMR	0.0049922	0.0191565	0.7944		37085628	10.1007/s00439-023-02562-0	Dang et al Human Genetics	BLOOD
FJX1	Q86VR8	17166	TRANS	PGC3_SCZ_NoUKB	DECODE_Specific	-,NA		0.21391	0.21391	DECODE	DECODE	0.629076	1456.94	Bipolar disorder	FJX1	Proteome	PLASMA	MR	FENLAND	TwoSampleMR	-0.00832584	0.0444444	0.851401		36280454	https://doi.org/10.1016/j.biopsych.2022.08.015	Lu et al Biol Psychiatry	BLOOD
FJX1	Q86VR8	17166	TRANS	PGC3_SCZ_NoUKB	DECODE_Specific	-,NA		0.21391	0.21391	DECODE	DECODE	0.629076	1456.94	Major depressive disorder	FJX1	Proteome	PLASMA	MR	FENLAND	TwoSampleMR	-0.012037	0.0203704	0.554581		36280454	https://doi.org/10.1016/j.biopsych.2022.08.015	Lu et al Biol Psychiatry	BLOOD
FJX1	Q86VR8	17166	TRANS	PGC3_SCZ_NoUKB	DECODE_Specific	-,NA		0.21391	0.21391	DECODE	DECODE	0.629076	1456.94	Schizophrenia	FJX1	Proteome	PLASMA	MR	FENLAND	TwoSampleMR	-0.00647695	0.0365741	0.859437		36280454	https://doi.org/10.1016/j.biopsych.2022.08.015	Lu et al Biol Psychiatry	BLOOD
FJX1	Q86VR8	17166	TRANS	PGC3_SCZ_NoUKB	DECODE_Specific	-,NA		0.21391	0.21391	DECODE	DECODE	0.629076	1456.94	Deepression_Wray_tall	FJX1	Transcriptome	BRAIN DLPFC	MR	PsychENCODE	TwoSampleMR	0	0.01	1		35296807	10.1038/s41380-022-01507-9	Deng et all Mol Psychiatry	BRAIN
FJX1	Q86VR8	17166	TRANS	PGC3_SCZ_NoUKB	DECODE_Specific	-,NA		0.21391	0.21391	DECODE	DECODE	0.629076	1456.94	SCZ.Clozuk.2018	FJX1	Transcriptome	BRAIN	SMR	PsychENCODE	SMR	-0.021505	0.0344427	0.532		30545856	10.1126/science.aat8127	Gandal et all science	BRAIN
FJX1	Q86VR8	17166	TRANS	PGC3_SCZ_NoUKB	DECODE_Specific	-,NA		0.21391	0.21391	DECODE	DECODE	0.629076	1456.94	BD.PGC.ruderferCell2018	FJX1	Transcriptome	BRAIN	SMR	PsychENCODE	SMR	0.0845778	0.0546021	0.121385		30545856	10.1126/science.aat8127	Gandal et all science	BRAIN
FJX1	Q86VR8	17166	TRANS	PGC3_SCZ_NoUKB	DECODE_Specific	-,NA		0.21391	0.21391	DECODE	DECODE	0.629076	1456.94	MDD	FJX1	Proteiome	BRAIN	SMR	BrainMeta	SMR	-0.00750742	0.0231144	0.745337		37415601	10.3389/fgene.2023.1191264	Gedik et all Front Genet	BRAIN
FJX1	Q86VR8	17166	TRANS	PGC3_SCZ_NoUKB	DECODE_Specific	-,NA		0.21391	0.21391	DECODE	DECODE	0.629076	1456.94	BIP	FJX1	Proteiome	BRAIN	SMR	BrainMeta	SMR	0.00863302	0.0511832	0.866057		37415601	10.3389/fgene.2023.1191264	Gedik et all Front Genet	BRAIN
FJX1	Q86VR8	17166	TRANS	PGC3_SCZ_NoUKB	DECODE_Specific	-,NA		0.21391	0.21391	DECODE	DECODE	0.629076	1456.94	SCZ	FJX1	Proteiome	BRAIN	SMR	BrainMeta	SMR	0.01528	0.0362421	0.673311		37415601	10.3389/fgene.2023.1191264	Gedik et all Front Genet	BRAIN
FJX1	Q86VR8	17166	TRANS	PGC3_SCZ_NoUKB	DECODE_Specific	-,NA		0.21391	0.21391	DECODE	DECODE	0.629076	1456.94	SCZ	FJX1	Proteiome	BLOOD	SMR	deCODE	SMR	-0.00978399	0.0438425	0.823409		37415601	10.3389/fgene.2023.1191264	Gedik et all Front Genet	BLOOD
FJX1	Q86VR8	17166	TRANS	PGC3_SCZ_NoUKB	DECODE_Specific	-,NA		0.21391	0.21391	DECODE	DECODE	0.629076	1456.94	MDD	FJX1	Proteiome	BLOOD	SMR	deCODE	SMR	-0.00554939	0.0244187	0.820222		37415601	10.3389/fgene.2023.1191264	Gedik et all Front Genet	BLOOD
FJX1	Q86VR8	17166	TRANS	PGC3_SCZ_NoUKB	DECODE_Specific	-,NA		0.21391	0.21391	DECODE	DECODE	0.629076	1456.94	BIP	FJX1	Proteiome	BLOOD	SMR	deCODE	SMR	-0.00833033	0.0532755	0.875747		37415601	10.3389/fgene.2023.1191264	Gedik et all Front Genet	BLOOD
FJX1	Q86VR8	17166	TRANS	PGC3_SCZ_NoUKB	DECODE_Specific	-,NA		0.21391	0.21391	DECODE	DECODE	0.629076	1456.94	SCZ.Clozuk.2018	FJX1	Transcriptome	BRAIN	TWAS	PsychENCODE	FUSION	-1.02095		0.307		30545856	10.1126/science.aat8127	Gandal et all science	BRAIN
FJX1	Q86VR8	17166	TRANS	PGC3_SCZ_NoUKB	DECODE_Specific	-,NA		0.21391	0.21391	DECODE	DECODE	0.629076	1456.94	BD.PGC.ruderferCell2018	FJX1	Transcriptome	BRAIN	TWAS	PsychENCODE	FUSION	1.22548		0.22		30545856	10.1126/science.aat8127	Gandal et all science	BRAIN
FKBP14	Q9NWM8	18625	TRANS	BIP_PGC3_noukb	BOTH	-,-	0.0814394	0.0186386	0.849064	UKBB_PPP	DECODE	0.19743	126.947	SCZ_PGC3	FKBP14	Transcriptome_Transcriptlvel	DLPFC	SMR	CMC+GTEX	SMR	-0.0295169	0.0374659	0.430794		35460606	10.1016/j.ajhg.2022.04.004	Jiang eet all Am J Hum Genet	BRAIN
FKBP14	Q9NWM8	18625	TRANS	BIP_PGC3_noukb	BOTH	-,-	0.0814394	0.0186386	0.849064	UKBB_PPP	DECODE	0.19743	126.947	Bipolar_Disorder_Type1	FKBP14	Transcriptome	Brain_Spinal_cord_cerical_c-1	TWAS	GTeX	FUSION			0.00102		35912095	10.3389/fcell.2022.956265	Huang Y et al	Brain
FKBP14	Q9NWM8	18625	TRANS	PGC3_SCZ_NoUKB	BOTH	-,-	0.103424	0.0542661	0.393177	UKBB_PPP	DECODE	0.27358	369.606	SCZ_PGC3	FKBP14	Transcriptome_Transcriptlvel	DLPFC	SMR	CMC+GTEX	SMR	-0.0295169	0.0374659	0.430794		35460606	10.1016/j.ajhg.2022.04.004	Jiang eet all Am J Hum Genet	BRAIN
FKBP14	Q9NWM8	18625	TRANS	PGC3_SCZ_NoUKB	BOTH	-,-	0.103424	0.0542661	0.393177	UKBB_PPP	DECODE	0.27358	369.606	Bipolar_Disorder_Type1	FKBP14	Transcriptome	Brain_Spinal_cord_cerical_c-1	TWAS	GTeX	FUSION			0.00102		35912095	10.3389/fcell.2022.956265	Huang Y et al	Brain
FKBP1B	P68106	3712	CIS	PGC3_SCZ_NoUKB	BOTH	-,-	0.00785293	0.00785293	0.0474584	metap	UKBB_PPP	0.131633	29.3542	SCZ	FKBP1B	Proteome	PLASMA	MR	deCODE	TwoSampleMR	-0.0997293	0.0394279	0.0114255		37085628	10.1007/s00439-023-02562-0	Dang et al Human Genetics	BLOOD
FKBP1B	P68106	3712	CIS	PGC3_SCZ_NoUKB	BOTH	-,-	0.00785293	0.00785293	0.0474584	metap	UKBB_PPP	0.131633	29.3542	BIP	FKBP1B	Proteome	PLASMA	MR	deCODE	TwoSampleMR	-0.0525786	0.0448396	0.240959		37085628	10.1007/s00439-023-02562-0	Dang et al Human Genetics	BLOOD
FKBP1B	P68106	3712	CIS	PGC3_SCZ_NoUKB	BOTH	-,-	0.00785293	0.00785293	0.0474584	metap	UKBB_PPP	0.131633	29.3542	MDD	FKBP1B	Proteome	PLASMA	MR	deCODE	TwoSampleMR	-0.0215863	0.0168776	0.2009		37085628	10.1007/s00439-023-02562-0	Dang et al Human Genetics	BLOOD
FKBP1B	P68106	3712	CIS	PGC3_SCZ_NoUKB	BOTH	-,-	0.00785293	0.00785293	0.0474584	metap	UKBB_PPP	0.131633	29.3542	Bipolar disorder	FKBP1B	Proteome	PLASMA	MR	FENLAND	TwoSampleMR	-0.0413693	0.0253192	0.102278		36280454	https://doi.org/10.1016/j.biopsych.2022.08.015	Lu et al Biol Psychiatry	BLOOD
FKBP1B	P68106	3712	CIS	PGC3_SCZ_NoUKB	BOTH	-,-	0.00785293	0.00785293	0.0474584	metap	UKBB_PPP	0.131633	29.3542	Major depressive disorder	FKBP1B	Proteome	PLASMA	MR	FENLAND	TwoSampleMR	0.00154425	0.0116057	0.894146		36280454	https://doi.org/10.1016/j.biopsych.2022.08.015	Lu et al Biol Psychiatry	BLOOD
FKBP1B	P68106	3712	CIS	PGC3_SCZ_NoUKB	BOTH	-,-	0.00785293	0.00785293	0.0474584	metap	UKBB_PPP	0.131633	29.3542	Schizophrenia	FKBP1B	Proteome	PLASMA	MR	FENLAND	TwoSampleMR	-0.0399315	0.032313	0.216543		36280454	https://doi.org/10.1016/j.biopsych.2022.08.015	Lu et al Biol Psychiatry	BLOOD
FKBP1B	P68106	3712	CIS	PGC3_SCZ_NoUKB	BOTH	-,-	0.00785293	0.00785293	0.0474584	metap	UKBB_PPP	0.131633	29.3542	MDD	FKBP1B	Proteiome	BLOOD	SMR	eQTLGen	SMR	-0.00279766	0.0243807	0.908644		37415601	10.3389/fgene.2023.1191264	Gedik et all Front Genet	BLOOD
FKBP1B	P68106	3712	CIS	PGC3_SCZ_NoUKB	BOTH	-,-	0.00785293	0.00785293	0.0474584	metap	UKBB_PPP	0.131633	29.3542	BIP	FKBP1B	Proteiome	BLOOD	SMR	eQTLGen	SMR	-0.00838418	0.0539593	0.876522		37415601	10.3389/fgene.2023.1191264	Gedik et all Front Genet	BLOOD
FKBP1B	P68106	3712	CIS	PGC3_SCZ_NoUKB	BOTH	-,-	0.00785293	0.00785293	0.0474584	metap	UKBB_PPP	0.131633	29.3542	MDD	FKBP1B	Proteiome	BLOOD	SMR	deCODE	SMR	-0.00115964	0.0204871	0.954861		37415601	10.3389/fgene.2023.1191264	Gedik et all Front Genet	BLOOD
FKBP1B	P68106	3712	CIS	PGC3_SCZ_NoUKB	BOTH	-,-	0.00785293	0.00785293	0.0474584	metap	UKBB_PPP	0.131633	29.3542	BIP	FKBP1B	Proteiome	BLOOD	SMR	deCODE	SMR	-0.0525786	0.0448853	0.241438		37415601	10.3389/fgene.2023.1191264	Gedik et all Front Genet	BLOOD
FKBP1B	P68106	3712	CIS	PGC3_SCZ_NoUKB	BOTH	-,-	0.00785293	0.00785293	0.0474584	metap	UKBB_PPP	0.131633	29.3542	SCZ.Clozuk.2018	FKBP1B	Transcriptome	BRAIN	TWAS	PsychENCODE	FUSION	-2.05		0.0407		30545856	10.1126/science.aat8127	Gandal et all science	BRAIN
FKBP1B	P68106	3712	CIS	PGC3_SCZ_NoUKB	BOTH	-,-	0.00785293	0.00785293	0.0474584	metap	UKBB_PPP	0.131633	29.3542	BD.PGC.ruderferCell2018	FKBP1B	Transcriptome	BRAIN	TWAS	PsychENCODE	FUSION	-0.00237		0.998		30545856	10.1126/science.aat8127	Gandal et all science	BRAIN
FKBP1B	P68106	3712	CIS	BIP_PGC3_noukb	BOTH	-,-	0.243454	0.183027	0.35671	DECODE	UKBB_PPP	0.780108	684.155	SCZ	FKBP1B	Proteome	PLASMA	MR	deCODE	TwoSampleMR	-0.0997293	0.0394279	0.0114255		37085628	10.1007/s00439-023-02562-0	Dang et al Human Genetics	BLOOD
FKBP1B	P68106	3712	CIS	BIP_PGC3_noukb	BOTH	-,-	0.243454	0.183027	0.35671	DECODE	UKBB_PPP	0.780108	684.155	BIP	FKBP1B	Proteome	PLASMA	MR	deCODE	TwoSampleMR	-0.0525786	0.0448396	0.240959		37085628	10.1007/s00439-023-02562-0	Dang et al Human Genetics	BLOOD
FKBP1B	P68106	3712	CIS	BIP_PGC3_noukb	BOTH	-,-	0.243454	0.183027	0.35671	DECODE	UKBB_PPP	0.780108	684.155	MDD	FKBP1B	Proteome	PLASMA	MR	deCODE	TwoSampleMR	-0.0215863	0.0168776	0.2009		37085628	10.1007/s00439-023-02562-0	Dang et al Human Genetics	BLOOD
FKBP1B	P68106	3712	CIS	BIP_PGC3_noukb	BOTH	-,-	0.243454	0.183027	0.35671	DECODE	UKBB_PPP	0.780108	684.155	Bipolar disorder	FKBP1B	Proteome	PLASMA	MR	FENLAND	TwoSampleMR	-0.0413693	0.0253192	0.102278		36280454	https://doi.org/10.1016/j.biopsych.2022.08.015	Lu et al Biol Psychiatry	BLOOD
FKBP1B	P68106	3712	CIS	BIP_PGC3_noukb	BOTH	-,-	0.243454	0.183027	0.35671	DECODE	UKBB_PPP	0.780108	684.155	Major depressive disorder	FKBP1B	Proteome	PLASMA	MR	FENLAND	TwoSampleMR	0.00154425	0.0116057	0.894146		36280454	https://doi.org/10.1016/j.biopsych.2022.08.015	Lu et al Biol Psychiatry	BLOOD
FKBP1B	P68106	3712	CIS	BIP_PGC3_noukb	BOTH	-,-	0.243454	0.183027	0.35671	DECODE	UKBB_PPP	0.780108	684.155	Schizophrenia	FKBP1B	Proteome	PLASMA	MR	FENLAND	TwoSampleMR	-0.0399315	0.032313	0.216543		36280454	https://doi.org/10.1016/j.biopsych.2022.08.015	Lu et al Biol Psychiatry	BLOOD
FKBP1B	P68106	3712	CIS	BIP_PGC3_noukb	BOTH	-,-	0.243454	0.183027	0.35671	DECODE	UKBB_PPP	0.780108	684.155	MDD	FKBP1B	Proteiome	BLOOD	SMR	eQTLGen	SMR	-0.00279766	0.0243807	0.908644		37415601	10.3389/fgene.2023.1191264	Gedik et all Front Genet	BLOOD
FKBP1B	P68106	3712	CIS	BIP_PGC3_noukb	BOTH	-,-	0.243454	0.183027	0.35671	DECODE	UKBB_PPP	0.780108	684.155	BIP	FKBP1B	Proteiome	BLOOD	SMR	eQTLGen	SMR	-0.00838418	0.0539593	0.876522		37415601	10.3389/fgene.2023.1191264	Gedik et all Front Genet	BLOOD
FKBP1B	P68106	3712	CIS	BIP_PGC3_noukb	BOTH	-,-	0.243454	0.183027	0.35671	DECODE	UKBB_PPP	0.780108	684.155	MDD	FKBP1B	Proteiome	BLOOD	SMR	deCODE	SMR	-0.00115964	0.0204871	0.954861		37415601	10.3389/fgene.2023.1191264	Gedik et all Front Genet	BLOOD
FKBP1B	P68106	3712	CIS	BIP_PGC3_noukb	BOTH	-,-	0.243454	0.183027	0.35671	DECODE	UKBB_PPP	0.780108	684.155	BIP	FKBP1B	Proteiome	BLOOD	SMR	deCODE	SMR	-0.0525786	0.0448853	0.241438		37415601	10.3389/fgene.2023.1191264	Gedik et all Front Genet	BLOOD
FKBP1B	P68106	3712	CIS	BIP_PGC3_noukb	BOTH	-,-	0.243454	0.183027	0.35671	DECODE	UKBB_PPP	0.780108	684.155	SCZ.Clozuk.2018	FKBP1B	Transcriptome	BRAIN	TWAS	PsychENCODE	FUSION	-2.05		0.0407		30545856	10.1126/science.aat8127	Gandal et all science	BRAIN
FKBP1B	P68106	3712	CIS	BIP_PGC3_noukb	BOTH	-,-	0.243454	0.183027	0.35671	DECODE	UKBB_PPP	0.780108	684.155	BD.PGC.ruderferCell2018	FKBP1B	Transcriptome	BRAIN	TWAS	PsychENCODE	FUSION	-0.00237		0.998		30545856	10.1126/science.aat8127	Gandal et all science	BRAIN
FKBP1B	P68106	3712	CIS	Depression_iPSYCH_2023	BOTH	-,-	0.536532	0.419876	0.536532	DECODE	metap	1.15659	1569.5	SCZ	FKBP1B	Proteome	PLASMA	MR	deCODE	TwoSampleMR	-0.0997293	0.0394279	0.0114255		37085628	10.1007/s00439-023-02562-0	Dang et al Human Genetics	BLOOD
FKBP1B	P68106	3712	CIS	Depression_iPSYCH_2023	BOTH	-,-	0.536532	0.419876	0.536532	DECODE	metap	1.15659	1569.5	BIP	FKBP1B	Proteome	PLASMA	MR	deCODE	TwoSampleMR	-0.0525786	0.0448396	0.240959		37085628	10.1007/s00439-023-02562-0	Dang et al Human Genetics	BLOOD
FKBP1B	P68106	3712	CIS	Depression_iPSYCH_2023	BOTH	-,-	0.536532	0.419876	0.536532	DECODE	metap	1.15659	1569.5	MDD	FKBP1B	Proteome	PLASMA	MR	deCODE	TwoSampleMR	-0.0215863	0.0168776	0.2009		37085628	10.1007/s00439-023-02562-0	Dang et al Human Genetics	BLOOD
FKBP1B	P68106	3712	CIS	Depression_iPSYCH_2023	BOTH	-,-	0.536532	0.419876	0.536532	DECODE	metap	1.15659	1569.5	Bipolar disorder	FKBP1B	Proteome	PLASMA	MR	FENLAND	TwoSampleMR	-0.0413693	0.0253192	0.102278		36280454	https://doi.org/10.1016/j.biopsych.2022.08.015	Lu et al Biol Psychiatry	BLOOD
FKBP1B	P68106	3712	CIS	Depression_iPSYCH_2023	BOTH	-,-	0.536532	0.419876	0.536532	DECODE	metap	1.15659	1569.5	Major depressive disorder	FKBP1B	Proteome	PLASMA	MR	FENLAND	TwoSampleMR	0.00154425	0.0116057	0.894146		36280454	https://doi.org/10.1016/j.biopsych.2022.08.015	Lu et al Biol Psychiatry	BLOOD
FKBP1B	P68106	3712	CIS	Depression_iPSYCH_2023	BOTH	-,-	0.536532	0.419876	0.536532	DECODE	metap	1.15659	1569.5	Schizophrenia	FKBP1B	Proteome	PLASMA	MR	FENLAND	TwoSampleMR	-0.0399315	0.032313	0.216543		36280454	https://doi.org/10.1016/j.biopsych.2022.08.015	Lu et al Biol Psychiatry	BLOOD
FKBP1B	P68106	3712	CIS	Depression_iPSYCH_2023	BOTH	-,-	0.536532	0.419876	0.536532	DECODE	metap	1.15659	1569.5	MDD	FKBP1B	Proteiome	BLOOD	SMR	eQTLGen	SMR	-0.00279766	0.0243807	0.908644		37415601	10.3389/fgene.2023.1191264	Gedik et all Front Genet	BLOOD
FKBP1B	P68106	3712	CIS	Depression_iPSYCH_2023	BOTH	-,-	0.536532	0.419876	0.536532	DECODE	metap	1.15659	1569.5	BIP	FKBP1B	Proteiome	BLOOD	SMR	eQTLGen	SMR	-0.00838418	0.0539593	0.876522		37415601	10.3389/fgene.2023.1191264	Gedik et all Front Genet	BLOOD
FKBP1B	P68106	3712	CIS	Depression_iPSYCH_2023	BOTH	-,-	0.536532	0.419876	0.536532	DECODE	metap	1.15659	1569.5	MDD	FKBP1B	Proteiome	BLOOD	SMR	deCODE	SMR	-0.00115964	0.0204871	0.954861		37415601	10.3389/fgene.2023.1191264	Gedik et all Front Genet	BLOOD
FKBP1B	P68106	3712	CIS	Depression_iPSYCH_2023	BOTH	-,-	0.536532	0.419876	0.536532	DECODE	metap	1.15659	1569.5	BIP	FKBP1B	Proteiome	BLOOD	SMR	deCODE	SMR	-0.0525786	0.0448853	0.241438		37415601	10.3389/fgene.2023.1191264	Gedik et all Front Genet	BLOOD
FKBP1B	P68106	3712	CIS	Depression_iPSYCH_2023	BOTH	-,-	0.536532	0.419876	0.536532	DECODE	metap	1.15659	1569.5	SCZ.Clozuk.2018	FKBP1B	Transcriptome	BRAIN	TWAS	PsychENCODE	FUSION	-2.05		0.0407		30545856	10.1126/science.aat8127	Gandal et all science	BRAIN
FKBP1B	P68106	3712	CIS	Depression_iPSYCH_2023	BOTH	-,-	0.536532	0.419876	0.536532	DECODE	metap	1.15659	1569.5	BD.PGC.ruderferCell2018	FKBP1B	Transcriptome	BRAIN	TWAS	PsychENCODE	FUSION	-0.00237		0.998		30545856	10.1126/science.aat8127	Gandal et all science	BRAIN
FKBP1B	P68106	3712	CIS	Cognition_Meta	BOTH	+,+	0.630032	0.519167	0.630032	DECODE	metap	1.21823	1940.65	SCZ	FKBP1B	Proteome	PLASMA	MR	deCODE	TwoSampleMR	-0.0997293	0.0394279	0.0114255		37085628	10.1007/s00439-023-02562-0	Dang et al Human Genetics	BLOOD
FKBP1B	P68106	3712	CIS	Cognition_Meta	BOTH	+,+	0.630032	0.519167	0.630032	DECODE	metap	1.21823	1940.65	BIP	FKBP1B	Proteome	PLASMA	MR	deCODE	TwoSampleMR	-0.0525786	0.0448396	0.240959		37085628	10.1007/s00439-023-02562-0	Dang et al Human Genetics	BLOOD
FKBP1B	P68106	3712	CIS	Cognition_Meta	BOTH	+,+	0.630032	0.519167	0.630032	DECODE	metap	1.21823	1940.65	MDD	FKBP1B	Proteome	PLASMA	MR	deCODE	TwoSampleMR	-0.0215863	0.0168776	0.2009		37085628	10.1007/s00439-023-02562-0	Dang et al Human Genetics	BLOOD
FKBP1B	P68106	3712	CIS	Cognition_Meta	BOTH	+,+	0.630032	0.519167	0.630032	DECODE	metap	1.21823	1940.65	Bipolar disorder	FKBP1B	Proteome	PLASMA	MR	FENLAND	TwoSampleMR	-0.0413693	0.0253192	0.102278		36280454	https://doi.org/10.1016/j.biopsych.2022.08.015	Lu et al Biol Psychiatry	BLOOD
FKBP1B	P68106	3712	CIS	Cognition_Meta	BOTH	+,+	0.630032	0.519167	0.630032	DECODE	metap	1.21823	1940.65	Major depressive disorder	FKBP1B	Proteome	PLASMA	MR	FENLAND	TwoSampleMR	0.00154425	0.0116057	0.894146		36280454	https://doi.org/10.1016/j.biopsych.2022.08.015	Lu et al Biol Psychiatry	BLOOD
FKBP1B	P68106	3712	CIS	Cognition_Meta	BOTH	+,+	0.630032	0.519167	0.630032	DECODE	metap	1.21823	1940.65	Schizophrenia	FKBP1B	Proteome	PLASMA	MR	FENLAND	TwoSampleMR	-0.0399315	0.032313	0.216543		36280454	https://doi.org/10.1016/j.biopsych.2022.08.015	Lu et al Biol Psychiatry	BLOOD
FKBP1B	P68106	3712	CIS	Cognition_Meta	BOTH	+,+	0.630032	0.519167	0.630032	DECODE	metap	1.21823	1940.65	MDD	FKBP1B	Proteiome	BLOOD	SMR	eQTLGen	SMR	-0.00279766	0.0243807	0.908644		37415601	10.3389/fgene.2023.1191264	Gedik et all Front Genet	BLOOD
FKBP1B	P68106	3712	CIS	Cognition_Meta	BOTH	+,+	0.630032	0.519167	0.630032	DECODE	metap	1.21823	1940.65	BIP	FKBP1B	Proteiome	BLOOD	SMR	eQTLGen	SMR	-0.00838418	0.0539593	0.876522		37415601	10.3389/fgene.2023.1191264	Gedik et all Front Genet	BLOOD
FKBP1B	P68106	3712	CIS	Cognition_Meta	BOTH	+,+	0.630032	0.519167	0.630032	DECODE	metap	1.21823	1940.65	MDD	FKBP1B	Proteiome	BLOOD	SMR	deCODE	SMR	-0.00115964	0.0204871	0.954861		37415601	10.3389/fgene.2023.1191264	Gedik et all Front Genet	BLOOD
FKBP1B	P68106	3712	CIS	Cognition_Meta	BOTH	+,+	0.630032	0.519167	0.630032	DECODE	metap	1.21823	1940.65	BIP	FKBP1B	Proteiome	BLOOD	SMR	deCODE	SMR	-0.0525786	0.0448853	0.241438		37415601	10.3389/fgene.2023.1191264	Gedik et all Front Genet	BLOOD
FKBP1B	P68106	3712	CIS	Cognition_Meta	BOTH	+,+	0.630032	0.519167	0.630032	DECODE	metap	1.21823	1940.65	SCZ.Clozuk.2018	FKBP1B	Transcriptome	BRAIN	TWAS	PsychENCODE	FUSION	-2.05		0.0407		30545856	10.1126/science.aat8127	Gandal et all science	BRAIN
FKBP1B	P68106	3712	CIS	Cognition_Meta	BOTH	+,+	0.630032	0.519167	0.630032	DECODE	metap	1.21823	1940.65	BD.PGC.ruderferCell2018	FKBP1B	Transcriptome	BRAIN	TWAS	PsychENCODE	FUSION	-0.00237		0.998		30545856	10.1126/science.aat8127	Gandal et all science	BRAIN
FKBP1B	P68106	3712	TRANS	BIP_PGC3_noukb	BOTH	-,-	0.0248507	0.0248507	0.0855903	metap	UKBB_PPP	0.215068	169.258	SCZ	FKBP1B	Proteome	PLASMA	MR	deCODE	TwoSampleMR	-0.0997293	0.0394279	0.0114255		37085628	10.1007/s00439-023-02562-0	Dang et al Human Genetics	BLOOD
FKBP1B	P68106	3712	TRANS	BIP_PGC3_noukb	BOTH	-,-	0.0248507	0.0248507	0.0855903	metap	UKBB_PPP	0.215068	169.258	BIP	FKBP1B	Proteome	PLASMA	MR	deCODE	TwoSampleMR	-0.0525786	0.0448396	0.240959		37085628	10.1007/s00439-023-02562-0	Dang et al Human Genetics	BLOOD
FKBP1B	P68106	3712	TRANS	BIP_PGC3_noukb	BOTH	-,-	0.0248507	0.0248507	0.0855903	metap	UKBB_PPP	0.215068	169.258	MDD	FKBP1B	Proteome	PLASMA	MR	deCODE	TwoSampleMR	-0.0215863	0.0168776	0.2009		37085628	10.1007/s00439-023-02562-0	Dang et al Human Genetics	BLOOD
FKBP1B	P68106	3712	TRANS	BIP_PGC3_noukb	BOTH	-,-	0.0248507	0.0248507	0.0855903	metap	UKBB_PPP	0.215068	169.258	Bipolar disorder	FKBP1B	Proteome	PLASMA	MR	FENLAND	TwoSampleMR	-0.0413693	0.0253192	0.102278		36280454	https://doi.org/10.1016/j.biopsych.2022.08.015	Lu et al Biol Psychiatry	BLOOD
FKBP1B	P68106	3712	TRANS	BIP_PGC3_noukb	BOTH	-,-	0.0248507	0.0248507	0.0855903	metap	UKBB_PPP	0.215068	169.258	Major depressive disorder	FKBP1B	Proteome	PLASMA	MR	FENLAND	TwoSampleMR	0.00154425	0.0116057	0.894146		36280454	https://doi.org/10.1016/j.biopsych.2022.08.015	Lu et al Biol Psychiatry	BLOOD
FKBP1B	P68106	3712	TRANS	BIP_PGC3_noukb	BOTH	-,-	0.0248507	0.0248507	0.0855903	metap	UKBB_PPP	0.215068	169.258	Schizophrenia	FKBP1B	Proteome	PLASMA	MR	FENLAND	TwoSampleMR	-0.0399315	0.032313	0.216543		36280454	https://doi.org/10.1016/j.biopsych.2022.08.015	Lu et al Biol Psychiatry	BLOOD
FKBP1B	P68106	3712	TRANS	BIP_PGC3_noukb	BOTH	-,-	0.0248507	0.0248507	0.0855903	metap	UKBB_PPP	0.215068	169.258	MDD	FKBP1B	Proteiome	BLOOD	SMR	eQTLGen	SMR	-0.00279766	0.0243807	0.908644		37415601	10.3389/fgene.2023.1191264	Gedik et all Front Genet	BLOOD
FKBP1B	P68106	3712	TRANS	BIP_PGC3_noukb	BOTH	-,-	0.0248507	0.0248507	0.0855903	metap	UKBB_PPP	0.215068	169.258	BIP	FKBP1B	Proteiome	BLOOD	SMR	eQTLGen	SMR	-0.00838418	0.0539593	0.876522		37415601	10.3389/fgene.2023.1191264	Gedik et all Front Genet	BLOOD
FKBP1B	P68106	3712	TRANS	BIP_PGC3_noukb	BOTH	-,-	0.0248507	0.0248507	0.0855903	metap	UKBB_PPP	0.215068	169.258	MDD	FKBP1B	Proteiome	BLOOD	SMR	deCODE	SMR	-0.00115964	0.0204871	0.954861		37415601	10.3389/fgene.2023.1191264	Gedik et all Front Genet	BLOOD
FKBP1B	P68106	3712	TRANS	BIP_PGC3_noukb	BOTH	-,-	0.0248507	0.0248507	0.0855903	metap	UKBB_PPP	0.215068	169.258	BIP	FKBP1B	Proteiome	BLOOD	SMR	deCODE	SMR	-0.0525786	0.0448853	0.241438		37415601	10.3389/fgene.2023.1191264	Gedik et all Front Genet	BLOOD
FKBP1B	P68106	3712	TRANS	BIP_PGC3_noukb	BOTH	-,-	0.0248507	0.0248507	0.0855903	metap	UKBB_PPP	0.215068	169.258	SCZ.Clozuk.2018	FKBP1B	Transcriptome	BRAIN	TWAS	PsychENCODE	FUSION	-2.05		0.0407		30545856	10.1126/science.aat8127	Gandal et all science	BRAIN
FKBP1B	P68106	3712	TRANS	BIP_PGC3_noukb	BOTH	-,-	0.0248507	0.0248507	0.0855903	metap	UKBB_PPP	0.215068	169.258	BD.PGC.ruderferCell2018	FKBP1B	Transcriptome	BRAIN	TWAS	PsychENCODE	FUSION	-0.00237		0.998		30545856	10.1126/science.aat8127	Gandal et all science	BRAIN
FKBP1B	P68106	3712	TRANS	Cognition_Meta	UKBB-PPP_Specific	NA,+		0.429141	0.429141	UKBB_PPP	UKBB_PPP	1.00893	2922.88	SCZ	FKBP1B	Proteome	PLASMA	MR	deCODE	TwoSampleMR	-0.0997293	0.0394279	0.0114255		37085628	10.1007/s00439-023-02562-0	Dang et al Human Genetics	BLOOD
FKBP1B	P68106	3712	TRANS	Cognition_Meta	UKBB-PPP_Specific	NA,+		0.429141	0.429141	UKBB_PPP	UKBB_PPP	1.00893	2922.88	BIP	FKBP1B	Proteome	PLASMA	MR	deCODE	TwoSampleMR	-0.0525786	0.0448396	0.240959		37085628	10.1007/s00439-023-02562-0	Dang et al Human Genetics	BLOOD
FKBP1B	P68106	3712	TRANS	Cognition_Meta	UKBB-PPP_Specific	NA,+		0.429141	0.429141	UKBB_PPP	UKBB_PPP	1.00893	2922.88	MDD	FKBP1B	Proteome	PLASMA	MR	deCODE	TwoSampleMR	-0.0215863	0.0168776	0.2009		37085628	10.1007/s00439-023-02562-0	Dang et al Human Genetics	BLOOD
FKBP1B	P68106	3712	TRANS	Cognition_Meta	UKBB-PPP_Specific	NA,+		0.429141	0.429141	UKBB_PPP	UKBB_PPP	1.00893	2922.88	Bipolar disorder	FKBP1B	Proteome	PLASMA	MR	FENLAND	TwoSampleMR	-0.0413693	0.0253192	0.102278		36280454	https://doi.org/10.1016/j.biopsych.2022.08.015	Lu et al Biol Psychiatry	BLOOD
FKBP1B	P68106	3712	TRANS	Cognition_Meta	UKBB-PPP_Specific	NA,+		0.429141	0.429141	UKBB_PPP	UKBB_PPP	1.00893	2922.88	Major depressive disorder	FKBP1B	Proteome	PLASMA	MR	FENLAND	TwoSampleMR	0.00154425	0.0116057	0.894146		36280454	https://doi.org/10.1016/j.biopsych.2022.08.015	Lu et al Biol Psychiatry	BLOOD
FKBP1B	P68106	3712	TRANS	Cognition_Meta	UKBB-PPP_Specific	NA,+		0.429141	0.429141	UKBB_PPP	UKBB_PPP	1.00893	2922.88	Schizophrenia	FKBP1B	Proteome	PLASMA	MR	FENLAND	TwoSampleMR	-0.0399315	0.032313	0.216543		36280454	https://doi.org/10.1016/j.biopsych.2022.08.015	Lu et al Biol Psychiatry	BLOOD
FKBP1B	P68106	3712	TRANS	Cognition_Meta	UKBB-PPP_Specific	NA,+		0.429141	0.429141	UKBB_PPP	UKBB_PPP	1.00893	2922.88	MDD	FKBP1B	Proteiome	BLOOD	SMR	eQTLGen	SMR	-0.00279766	0.0243807	0.908644		37415601	10.3389/fgene.2023.1191264	Gedik et all Front Genet	BLOOD
FKBP1B	P68106	3712	TRANS	Cognition_Meta	UKBB-PPP_Specific	NA,+		0.429141	0.429141	UKBB_PPP	UKBB_PPP	1.00893	2922.88	BIP	FKBP1B	Proteiome	BLOOD	SMR	eQTLGen	SMR	-0.00838418	0.0539593	0.876522		37415601	10.3389/fgene.2023.1191264	Gedik et all Front Genet	BLOOD
FKBP1B	P68106	3712	TRANS	Cognition_Meta	UKBB-PPP_Specific	NA,+		0.429141	0.429141	UKBB_PPP	UKBB_PPP	1.00893	2922.88	MDD	FKBP1B	Proteiome	BLOOD	SMR	deCODE	SMR	-0.00115964	0.0204871	0.954861		37415601	10.3389/fgene.2023.1191264	Gedik et all Front Genet	BLOOD
FKBP1B	P68106	3712	TRANS	Cognition_Meta	UKBB-PPP_Specific	NA,+		0.429141	0.429141	UKBB_PPP	UKBB_PPP	1.00893	2922.88	BIP	FKBP1B	Proteiome	BLOOD	SMR	deCODE	SMR	-0.0525786	0.0448853	0.241438		37415601	10.3389/fgene.2023.1191264	Gedik et all Front Genet	BLOOD
FKBP1B	P68106	3712	TRANS	Cognition_Meta	UKBB-PPP_Specific	NA,+		0.429141	0.429141	UKBB_PPP	UKBB_PPP	1.00893	2922.88	SCZ.Clozuk.2018	FKBP1B	Transcriptome	BRAIN	TWAS	PsychENCODE	FUSION	-2.05		0.0407		30545856	10.1126/science.aat8127	Gandal et all science	BRAIN
FKBP1B	P68106	3712	TRANS	Cognition_Meta	UKBB-PPP_Specific	NA,+		0.429141	0.429141	UKBB_PPP	UKBB_PPP	1.00893	2922.88	BD.PGC.ruderferCell2018	FKBP1B	Transcriptome	BRAIN	TWAS	PsychENCODE	FUSION	-0.00237		0.998		30545856	10.1126/science.aat8127	Gandal et all science	BRAIN
FKBP1B	P68106	3712	TRANS	PGC3_SCZ_NoUKB	BOTH	-,-	0.0552246	0.015584	0.630181	DECODE	UKBB_PPP	0.230745	106.143	SCZ	FKBP1B	Proteome	PLASMA	MR	deCODE	TwoSampleMR	-0.0997293	0.0394279	0.0114255		37085628	10.1007/s00439-023-02562-0	Dang et al Human Genetics	BLOOD
FKBP1B	P68106	3712	TRANS	PGC3_SCZ_NoUKB	BOTH	-,-	0.0552246	0.015584	0.630181	DECODE	UKBB_PPP	0.230745	106.143	BIP	FKBP1B	Proteome	PLASMA	MR	deCODE	TwoSampleMR	-0.0525786	0.0448396	0.240959		37085628	10.1007/s00439-023-02562-0	Dang et al Human Genetics	BLOOD
FKBP1B	P68106	3712	TRANS	PGC3_SCZ_NoUKB	BOTH	-,-	0.0552246	0.015584	0.630181	DECODE	UKBB_PPP	0.230745	106.143	MDD	FKBP1B	Proteome	PLASMA	MR	deCODE	TwoSampleMR	-0.0215863	0.0168776	0.2009		37085628	10.1007/s00439-023-02562-0	Dang et al Human Genetics	BLOOD
FKBP1B	P68106	3712	TRANS	PGC3_SCZ_NoUKB	BOTH	-,-	0.0552246	0.015584	0.630181	DECODE	UKBB_PPP	0.230745	106.143	Bipolar disorder	FKBP1B	Proteome	PLASMA	MR	FENLAND	TwoSampleMR	-0.0413693	0.0253192	0.102278		36280454	https://doi.org/10.1016/j.biopsych.2022.08.015	Lu et al Biol Psychiatry	BLOOD
FKBP1B	P68106	3712	TRANS	PGC3_SCZ_NoUKB	BOTH	-,-	0.0552246	0.015584	0.630181	DECODE	UKBB_PPP	0.230745	106.143	Major depressive disorder	FKBP1B	Proteome	PLASMA	MR	FENLAND	TwoSampleMR	0.00154425	0.0116057	0.894146		36280454	https://doi.org/10.1016/j.biopsych.2022.08.015	Lu et al Biol Psychiatry	BLOOD
FKBP1B	P68106	3712	TRANS	PGC3_SCZ_NoUKB	BOTH	-,-	0.0552246	0.015584	0.630181	DECODE	UKBB_PPP	0.230745	106.143	Schizophrenia	FKBP1B	Proteome	PLASMA	MR	FENLAND	TwoSampleMR	-0.0399315	0.032313	0.216543		36280454	https://doi.org/10.1016/j.biopsych.2022.08.015	Lu et al Biol Psychiatry	BLOOD
FKBP1B	P68106	3712	TRANS	PGC3_SCZ_NoUKB	BOTH	-,-	0.0552246	0.015584	0.630181	DECODE	UKBB_PPP	0.230745	106.143	MDD	FKBP1B	Proteiome	BLOOD	SMR	eQTLGen	SMR	-0.00279766	0.0243807	0.908644		37415601	10.3389/fgene.2023.1191264	Gedik et all Front Genet	BLOOD
FKBP1B	P68106	3712	TRANS	PGC3_SCZ_NoUKB	BOTH	-,-	0.0552246	0.015584	0.630181	DECODE	UKBB_PPP	0.230745	106.143	BIP	FKBP1B	Proteiome	BLOOD	SMR	eQTLGen	SMR	-0.00838418	0.0539593	0.876522		37415601	10.3389/fgene.2023.1191264	Gedik et all Front Genet	BLOOD
FKBP1B	P68106	3712	TRANS	PGC3_SCZ_NoUKB	BOTH	-,-	0.0552246	0.015584	0.630181	DECODE	UKBB_PPP	0.230745	106.143	MDD	FKBP1B	Proteiome	BLOOD	SMR	deCODE	SMR	-0.00115964	0.0204871	0.954861		37415601	10.3389/fgene.2023.1191264	Gedik et all Front Genet	BLOOD
FKBP1B	P68106	3712	TRANS	PGC3_SCZ_NoUKB	BOTH	-,-	0.0552246	0.015584	0.630181	DECODE	UKBB_PPP	0.230745	106.143	BIP	FKBP1B	Proteiome	BLOOD	SMR	deCODE	SMR	-0.0525786	0.0448853	0.241438		37415601	10.3389/fgene.2023.1191264	Gedik et all Front Genet	BLOOD
FKBP1B	P68106	3712	TRANS	PGC3_SCZ_NoUKB	BOTH	-,-	0.0552246	0.015584	0.630181	DECODE	UKBB_PPP	0.230745	106.143	SCZ.Clozuk.2018	FKBP1B	Transcriptome	BRAIN	TWAS	PsychENCODE	FUSION	-2.05		0.0407		30545856	10.1126/science.aat8127	Gandal et all science	BRAIN
FKBP1B	P68106	3712	TRANS	PGC3_SCZ_NoUKB	BOTH	-,-	0.0552246	0.015584	0.630181	DECODE	UKBB_PPP	0.230745	106.143	BD.PGC.ruderferCell2018	FKBP1B	Transcriptome	BRAIN	TWAS	PsychENCODE	FUSION	-0.00237		0.998		30545856	10.1126/science.aat8127	Gandal et all science	BRAIN
FKBP2	P26885	3718	CIS	BIP_PGC3_noukb	DECODE_Specific	-,NA		2.70882e-05	2.70882e-05	DECODE	DECODE	0.00482171	0.101256	SCZ	FKBP2	Proteome	PLASMA	MR	deCODE	TwoSampleMR	-0.629996	0.181499	0.000518374		37085628	10.1007/s00439-023-02562-0	Dang et al Human Genetics	BLOOD
FKBP2	P26885	3718	CIS	BIP_PGC3_noukb	DECODE_Specific	-,NA		2.70882e-05	2.70882e-05	DECODE	DECODE	0.00482171	0.101256	BIP	FKBP2	Proteome	PLASMA	MR	deCODE	TwoSampleMR	-1.19087	0.201405	3.36294e-09		37085628	10.1007/s00439-023-02562-0	Dang et al Human Genetics	BLOOD
FKBP2	P26885	3718	CIS	BIP_PGC3_noukb	DECODE_Specific	-,NA		2.70882e-05	2.70882e-05	DECODE	DECODE	0.00482171	0.101256	MDD	FKBP2	Proteome	PLASMA	MR	deCODE	TwoSampleMR	-0.0316587	0.0765525	0.6792		37085628	10.1007/s00439-023-02562-0	Dang et al Human Genetics	BLOOD
FKBP2	P26885	3718	CIS	BIP_PGC3_noukb	DECODE_Specific	-,NA		2.70882e-05	2.70882e-05	DECODE	DECODE	0.00482171	0.101256	Deepression_Wray_tall	FKBP2	Transcriptome	BRAIN DLPFC	MR	PsychENCODE	TwoSampleMR	-0.03	0.02	0.101		35296807	10.1038/s41380-022-01507-9	Deng et all Mol Psychiatry	BRAIN
FKBP2	P26885	3718	CIS	BIP_PGC3_noukb	DECODE_Specific	-,NA		2.70882e-05	2.70882e-05	DECODE	DECODE	0.00482171	0.101256	SCZ_PGC3	FKBP2	Transcriptome_Transcriptlvel	DLPFC	SMR	CMC+GTEX	SMR	0.0128317	0.0370929	0.729391		35460606	10.1016/j.ajhg.2022.04.004	Jiang eet all Am J Hum Genet	BRAIN
FKBP2	P26885	3718	CIS	BIP_PGC3_noukb	DECODE_Specific	-,NA		2.70882e-05	2.70882e-05	DECODE	DECODE	0.00482171	0.101256	SCZ_PGC3	FKBP2	Transcriptome_Transcriptlvel	DLPFC	SMR	CMC+GTEX	SMR	-0.00275937	0.0170982	0.871791		35460606	10.1016/j.ajhg.2022.04.004	Jiang eet all Am J Hum Genet	BRAIN
FKBP2	P26885	3718	CIS	BIP_PGC3_noukb	DECODE_Specific	-,NA		2.70882e-05	2.70882e-05	DECODE	DECODE	0.00482171	0.101256	SCZ.Clozuk.2018	FKBP2	Transcriptome	BRAIN	SMR	PsychENCODE	SMR	0.0243121	0.0418869	0.562		30545856	10.1126/science.aat8127	Gandal et all science	BRAIN
FKBP2	P26885	3718	CIS	BIP_PGC3_noukb	DECODE_Specific	-,NA		2.70882e-05	2.70882e-05	DECODE	DECODE	0.00482171	0.101256	BD.PGC.ruderferCell2018	FKBP2	Transcriptome	BRAIN	SMR	PsychENCODE	SMR	0.0149465	0.064588	0.816994		30545856	10.1126/science.aat8127	Gandal et all science	BRAIN
FKBP2	P26885	3718	CIS	BIP_PGC3_noukb	DECODE_Specific	-,NA		2.70882e-05	2.70882e-05	DECODE	DECODE	0.00482171	0.101256	Depression Howard et all	FKBP2	Proteiome	BRAIN DPFC	SMR	ROS/MAP	SMR	-0.152284	0.163103	0.350473		33846625	10.1038/s41593-021-00832-6	Wingo Nat Neurosci	BRAIN
FKBP2	P26885	3718	CIS	BIP_PGC3_noukb	DECODE_Specific	-,NA		2.70882e-05	2.70882e-05	DECODE	DECODE	0.00482171	0.101256	MDD	FKBP2	Proteiome	BLOOD	SMR	eQTLGen	SMR	0.129299	0.0739828	0.0805173		37415601	10.3389/fgene.2023.1191264	Gedik et all Front Genet	BLOOD
FKBP2	P26885	3718	CIS	BIP_PGC3_noukb	DECODE_Specific	-,NA		2.70882e-05	2.70882e-05	DECODE	DECODE	0.00482171	0.101256	BIP	FKBP2	Proteiome	BLOOD	SMR	eQTLGen	SMR	0.512315	0.171868	0.00287433		37415601	10.3389/fgene.2023.1191264	Gedik et all Front Genet	BLOOD
FKBP2	P26885	3718	CIS	BIP_PGC3_noukb	DECODE_Specific	-,NA		2.70882e-05	2.70882e-05	DECODE	DECODE	0.00482171	0.101256	MDD	FKBP2	Proteiome	BLOOD	SMR	deCODE	SMR	-0.118267	0.0956866	0.216465		37415601	10.3389/fgene.2023.1191264	Gedik et all Front Genet	BLOOD
FKBP2	P26885	3718	CIS	BIP_PGC3_noukb	DECODE_Specific	-,NA		2.70882e-05	2.70882e-05	DECODE	DECODE	0.00482171	0.101256	BIP	FKBP2	Proteiome	BLOOD	SMR	deCODE	SMR	-1.19087	0.281341	2.31e-05		37415601	10.3389/fgene.2023.1191264	Gedik et all Front Genet	BLOOD
FKBP2	P26885	3718	CIS	BIP_PGC3_noukb	DECODE_Specific	-,NA		2.70882e-05	2.70882e-05	DECODE	DECODE	0.00482171	0.101256	SCZ_PGC2+CLOZUK	FKBP2	Transcriptome	HIPPO	TWAS	Collado-Torres	FUSION	2.89021		0.00385		31174959	10.1016/j.neuron.2019.05.013	ColladoTorres_neuron_twas etal. Neuron	BRAIN
FKBP2	P26885	3718	CIS	BIP_PGC3_noukb	DECODE_Specific	-,NA		2.70882e-05	2.70882e-05	DECODE	DECODE	0.00482171	0.101256	Depression Howard et all	FKBP2	Proteiome	BRAIN DPFC	PWAS	ROS/MAP	FUSION	-1.055		0.291		33846625	10.1038/s41593-021-00832-6	Wingo Nat Neurosci	BRAIN
FKBP2	P26885	3718	CIS	BIP_PGC3_noukb	DECODE_Specific	-,NA		2.70882e-05	2.70882e-05	DECODE	DECODE	0.00482171	0.101256	Depression Howard et all	FKBP2	Proteiome	BRAIN	PWAS	ROS/MAP	FUSION	1.84463		0.0651		33846625	10.1038/s41593-021-00832-6	Wingo Nat Neurosci	BRAIN
FKBP2	P26885	3718	CIS	Cognition_Meta	DECODE_Specific	+,NA		0.000850497	0.000850497	DECODE	DECODE	0.041831	3.17916	SCZ	FKBP2	Proteome	PLASMA	MR	deCODE	TwoSampleMR	-0.629996	0.181499	0.000518374		37085628	10.1007/s00439-023-02562-0	Dang et al Human Genetics	BLOOD
FKBP2	P26885	3718	CIS	Cognition_Meta	DECODE_Specific	+,NA		0.000850497	0.000850497	DECODE	DECODE	0.041831	3.17916	BIP	FKBP2	Proteome	PLASMA	MR	deCODE	TwoSampleMR	-1.19087	0.201405	3.36294e-09		37085628	10.1007/s00439-023-02562-0	Dang et al Human Genetics	BLOOD
FKBP2	P26885	3718	CIS	Cognition_Meta	DECODE_Specific	+,NA		0.000850497	0.000850497	DECODE	DECODE	0.041831	3.17916	MDD	FKBP2	Proteome	PLASMA	MR	deCODE	TwoSampleMR	-0.0316587	0.0765525	0.6792		37085628	10.1007/s00439-023-02562-0	Dang et al Human Genetics	BLOOD
FKBP2	P26885	3718	CIS	Cognition_Meta	DECODE_Specific	+,NA		0.000850497	0.000850497	DECODE	DECODE	0.041831	3.17916	Deepression_Wray_tall	FKBP2	Transcriptome	BRAIN DLPFC	MR	PsychENCODE	TwoSampleMR	-0.03	0.02	0.101		35296807	10.1038/s41380-022-01507-9	Deng et all Mol Psychiatry	BRAIN
FKBP2	P26885	3718	CIS	Cognition_Meta	DECODE_Specific	+,NA		0.000850497	0.000850497	DECODE	DECODE	0.041831	3.17916	SCZ_PGC3	FKBP2	Transcriptome_Transcriptlvel	DLPFC	SMR	CMC+GTEX	SMR	0.0128317	0.0370929	0.729391		35460606	10.1016/j.ajhg.2022.04.004	Jiang eet all Am J Hum Genet	BRAIN
FKBP2	P26885	3718	CIS	Cognition_Meta	DECODE_Specific	+,NA		0.000850497	0.000850497	DECODE	DECODE	0.041831	3.17916	SCZ_PGC3	FKBP2	Transcriptome_Transcriptlvel	DLPFC	SMR	CMC+GTEX	SMR	-0.00275937	0.0170982	0.871791		35460606	10.1016/j.ajhg.2022.04.004	Jiang eet all Am J Hum Genet	BRAIN
FKBP2	P26885	3718	CIS	Cognition_Meta	DECODE_Specific	+,NA		0.000850497	0.000850497	DECODE	DECODE	0.041831	3.17916	SCZ.Clozuk.2018	FKBP2	Transcriptome	BRAIN	SMR	PsychENCODE	SMR	0.0243121	0.0418869	0.562		30545856	10.1126/science.aat8127	Gandal et all science	BRAIN
FKBP2	P26885	3718	CIS	Cognition_Meta	DECODE_Specific	+,NA		0.000850497	0.000850497	DECODE	DECODE	0.041831	3.17916	BD.PGC.ruderferCell2018	FKBP2	Transcriptome	BRAIN	SMR	PsychENCODE	SMR	0.0149465	0.064588	0.816994		30545856	10.1126/science.aat8127	Gandal et all science	BRAIN
FKBP2	P26885	3718	CIS	Cognition_Meta	DECODE_Specific	+,NA		0.000850497	0.000850497	DECODE	DECODE	0.041831	3.17916	Depression Howard et all	FKBP2	Proteiome	BRAIN DPFC	SMR	ROS/MAP	SMR	-0.152284	0.163103	0.350473		33846625	10.1038/s41593-021-00832-6	Wingo Nat Neurosci	BRAIN
FKBP2	P26885	3718	CIS	Cognition_Meta	DECODE_Specific	+,NA		0.000850497	0.000850497	DECODE	DECODE	0.041831	3.17916	MDD	FKBP2	Proteiome	BLOOD	SMR	eQTLGen	SMR	0.129299	0.0739828	0.0805173		37415601	10.3389/fgene.2023.1191264	Gedik et all Front Genet	BLOOD
FKBP2	P26885	3718	CIS	Cognition_Meta	DECODE_Specific	+,NA		0.000850497	0.000850497	DECODE	DECODE	0.041831	3.17916	BIP	FKBP2	Proteiome	BLOOD	SMR	eQTLGen	SMR	0.512315	0.171868	0.00287433		37415601	10.3389/fgene.2023.1191264	Gedik et all Front Genet	BLOOD
FKBP2	P26885	3718	CIS	Cognition_Meta	DECODE_Specific	+,NA		0.000850497	0.000850497	DECODE	DECODE	0.041831	3.17916	MDD	FKBP2	Proteiome	BLOOD	SMR	deCODE	SMR	-0.118267	0.0956866	0.216465		37415601	10.3389/fgene.2023.1191264	Gedik et all Front Genet	BLOOD
FKBP2	P26885	3718	CIS	Cognition_Meta	DECODE_Specific	+,NA		0.000850497	0.000850497	DECODE	DECODE	0.041831	3.17916	BIP	FKBP2	Proteiome	BLOOD	SMR	deCODE	SMR	-1.19087	0.281341	2.31e-05		37415601	10.3389/fgene.2023.1191264	Gedik et all Front Genet	BLOOD
FKBP2	P26885	3718	CIS	Cognition_Meta	DECODE_Specific	+,NA		0.000850497	0.000850497	DECODE	DECODE	0.041831	3.17916	SCZ_PGC2+CLOZUK	FKBP2	Transcriptome	HIPPO	TWAS	Collado-Torres	FUSION	2.89021		0.00385		31174959	10.1016/j.neuron.2019.05.013	ColladoTorres_neuron_twas etal. Neuron	BRAIN
FKBP2	P26885	3718	CIS	Cognition_Meta	DECODE_Specific	+,NA		0.000850497	0.000850497	DECODE	DECODE	0.041831	3.17916	Depression Howard et all	FKBP2	Proteiome	BRAIN DPFC	PWAS	ROS/MAP	FUSION	-1.055		0.291		33846625	10.1038/s41593-021-00832-6	Wingo Nat Neurosci	BRAIN
FKBP2	P26885	3718	CIS	Cognition_Meta	DECODE_Specific	+,NA		0.000850497	0.000850497	DECODE	DECODE	0.041831	3.17916	Depression Howard et all	FKBP2	Proteiome	BRAIN	PWAS	ROS/MAP	FUSION	1.84463		0.0651		33846625	10.1038/s41593-021-00832-6	Wingo Nat Neurosci	BRAIN
FKBP2	P26885	3718	CIS	PGC3_SCZ_NoUKB	DECODE_Specific	-,NA		0.00290813	0.00290813	DECODE	DECODE	0.0688013	10.8706	SCZ	FKBP2	Proteome	PLASMA	MR	deCODE	TwoSampleMR	-0.629996	0.181499	0.000518374		37085628	10.1007/s00439-023-02562-0	Dang et al Human Genetics	BLOOD
FKBP2	P26885	3718	CIS	PGC3_SCZ_NoUKB	DECODE_Specific	-,NA		0.00290813	0.00290813	DECODE	DECODE	0.0688013	10.8706	BIP	FKBP2	Proteome	PLASMA	MR	deCODE	TwoSampleMR	-1.19087	0.201405	3.36294e-09		37085628	10.1007/s00439-023-02562-0	Dang et al Human Genetics	BLOOD
FKBP2	P26885	3718	CIS	PGC3_SCZ_NoUKB	DECODE_Specific	-,NA		0.00290813	0.00290813	DECODE	DECODE	0.0688013	10.8706	MDD	FKBP2	Proteome	PLASMA	MR	deCODE	TwoSampleMR	-0.0316587	0.0765525	0.6792		37085628	10.1007/s00439-023-02562-0	Dang et al Human Genetics	BLOOD
FKBP2	P26885	3718	CIS	PGC3_SCZ_NoUKB	DECODE_Specific	-,NA		0.00290813	0.00290813	DECODE	DECODE	0.0688013	10.8706	Deepression_Wray_tall	FKBP2	Transcriptome	BRAIN DLPFC	MR	PsychENCODE	TwoSampleMR	-0.03	0.02	0.101		35296807	10.1038/s41380-022-01507-9	Deng et all Mol Psychiatry	BRAIN
FKBP2	P26885	3718	CIS	PGC3_SCZ_NoUKB	DECODE_Specific	-,NA		0.00290813	0.00290813	DECODE	DECODE	0.0688013	10.8706	SCZ_PGC3	FKBP2	Transcriptome_Transcriptlvel	DLPFC	SMR	CMC+GTEX	SMR	0.0128317	0.0370929	0.729391		35460606	10.1016/j.ajhg.2022.04.004	Jiang eet all Am J Hum Genet	BRAIN
FKBP2	P26885	3718	CIS	PGC3_SCZ_NoUKB	DECODE_Specific	-,NA		0.00290813	0.00290813	DECODE	DECODE	0.0688013	10.8706	SCZ_PGC3	FKBP2	Transcriptome_Transcriptlvel	DLPFC	SMR	CMC+GTEX	SMR	-0.00275937	0.0170982	0.871791		35460606	10.1016/j.ajhg.2022.04.004	Jiang eet all Am J Hum Genet	BRAIN
FKBP2	P26885	3718	CIS	PGC3_SCZ_NoUKB	DECODE_Specific	-,NA		0.00290813	0.00290813	DECODE	DECODE	0.0688013	10.8706	SCZ.Clozuk.2018	FKBP2	Transcriptome	BRAIN	SMR	PsychENCODE	SMR	0.0243121	0.0418869	0.562		30545856	10.1126/science.aat8127	Gandal et all science	BRAIN
FKBP2	P26885	3718	CIS	PGC3_SCZ_NoUKB	DECODE_Specific	-,NA		0.00290813	0.00290813	DECODE	DECODE	0.0688013	10.8706	BD.PGC.ruderferCell2018	FKBP2	Transcriptome	BRAIN	SMR	PsychENCODE	SMR	0.0149465	0.064588	0.816994		30545856	10.1126/science.aat8127	Gandal et all science	BRAIN
FKBP2	P26885	3718	CIS	PGC3_SCZ_NoUKB	DECODE_Specific	-,NA		0.00290813	0.00290813	DECODE	DECODE	0.0688013	10.8706	Depression Howard et all	FKBP2	Proteiome	BRAIN DPFC	SMR	ROS/MAP	SMR	-0.152284	0.163103	0.350473		33846625	10.1038/s41593-021-00832-6	Wingo Nat Neurosci	BRAIN
FKBP2	P26885	3718	CIS	PGC3_SCZ_NoUKB	DECODE_Specific	-,NA		0.00290813	0.00290813	DECODE	DECODE	0.0688013	10.8706	MDD	FKBP2	Proteiome	BLOOD	SMR	eQTLGen	SMR	0.129299	0.0739828	0.0805173		37415601	10.3389/fgene.2023.1191264	Gedik et all Front Genet	BLOOD
FKBP2	P26885	3718	CIS	PGC3_SCZ_NoUKB	DECODE_Specific	-,NA		0.00290813	0.00290813	DECODE	DECODE	0.0688013	10.8706	BIP	FKBP2	Proteiome	BLOOD	SMR	eQTLGen	SMR	0.512315	0.171868	0.00287433		37415601	10.3389/fgene.2023.1191264	Gedik et all Front Genet	BLOOD
FKBP2	P26885	3718	CIS	PGC3_SCZ_NoUKB	DECODE_Specific	-,NA		0.00290813	0.00290813	DECODE	DECODE	0.0688013	10.8706	MDD	FKBP2	Proteiome	BLOOD	SMR	deCODE	SMR	-0.118267	0.0956866	0.216465		37415601	10.3389/fgene.2023.1191264	Gedik et all Front Genet	BLOOD
FKBP2	P26885	3718	CIS	PGC3_SCZ_NoUKB	DECODE_Specific	-,NA		0.00290813	0.00290813	DECODE	DECODE	0.0688013	10.8706	BIP	FKBP2	Proteiome	BLOOD	SMR	deCODE	SMR	-1.19087	0.281341	2.31e-05		37415601	10.3389/fgene.2023.1191264	Gedik et all Front Genet	BLOOD
FKBP2	P26885	3718	CIS	PGC3_SCZ_NoUKB	DECODE_Specific	-,NA		0.00290813	0.00290813	DECODE	DECODE	0.0688013	10.8706	SCZ_PGC2+CLOZUK	FKBP2	Transcriptome	HIPPO	TWAS	Collado-Torres	FUSION	2.89021		0.00385		31174959	10.1016/j.neuron.2019.05.013	ColladoTorres_neuron_twas etal. Neuron	BRAIN
FKBP2	P26885	3718	CIS	PGC3_SCZ_NoUKB	DECODE_Specific	-,NA		0.00290813	0.00290813	DECODE	DECODE	0.0688013	10.8706	Depression Howard et all	FKBP2	Proteiome	BRAIN DPFC	PWAS	ROS/MAP	FUSION	-1.055		0.291		33846625	10.1038/s41593-021-00832-6	Wingo Nat Neurosci	BRAIN
FKBP2	P26885	3718	CIS	PGC3_SCZ_NoUKB	DECODE_Specific	-,NA		0.00290813	0.00290813	DECODE	DECODE	0.0688013	10.8706	Depression Howard et all	FKBP2	Proteiome	BRAIN	PWAS	ROS/MAP	FUSION	1.84463		0.0651		33846625	10.1038/s41593-021-00832-6	Wingo Nat Neurosci	BRAIN
FKBP2	P26885	3718	CIS	Depression_iPSYCH_2023	DECODE_Specific	-,NA		0.053406	0.053406	DECODE	DECODE	0.625804	199.632	SCZ	FKBP2	Proteome	PLASMA	MR	deCODE	TwoSampleMR	-0.629996	0.181499	0.000518374		37085628	10.1007/s00439-023-02562-0	Dang et al Human Genetics	BLOOD
FKBP2	P26885	3718	CIS	Depression_iPSYCH_2023	DECODE_Specific	-,NA		0.053406	0.053406	DECODE	DECODE	0.625804	199.632	BIP	FKBP2	Proteome	PLASMA	MR	deCODE	TwoSampleMR	-1.19087	0.201405	3.36294e-09		37085628	10.1007/s00439-023-02562-0	Dang et al Human Genetics	BLOOD
FKBP2	P26885	3718	CIS	Depression_iPSYCH_2023	DECODE_Specific	-,NA		0.053406	0.053406	DECODE	DECODE	0.625804	199.632	MDD	FKBP2	Proteome	PLASMA	MR	deCODE	TwoSampleMR	-0.0316587	0.0765525	0.6792		37085628	10.1007/s00439-023-02562-0	Dang et al Human Genetics	BLOOD
FKBP2	P26885	3718	CIS	Depression_iPSYCH_2023	DECODE_Specific	-,NA		0.053406	0.053406	DECODE	DECODE	0.625804	199.632	Deepression_Wray_tall	FKBP2	Transcriptome	BRAIN DLPFC	MR	PsychENCODE	TwoSampleMR	-0.03	0.02	0.101		35296807	10.1038/s41380-022-01507-9	Deng et all Mol Psychiatry	BRAIN
FKBP2	P26885	3718	CIS	Depression_iPSYCH_2023	DECODE_Specific	-,NA		0.053406	0.053406	DECODE	DECODE	0.625804	199.632	SCZ_PGC3	FKBP2	Transcriptome_Transcriptlvel	DLPFC	SMR	CMC+GTEX	SMR	0.0128317	0.0370929	0.729391		35460606	10.1016/j.ajhg.2022.04.004	Jiang eet all Am J Hum Genet	BRAIN
FKBP2	P26885	3718	CIS	Depression_iPSYCH_2023	DECODE_Specific	-,NA		0.053406	0.053406	DECODE	DECODE	0.625804	199.632	SCZ_PGC3	FKBP2	Transcriptome_Transcriptlvel	DLPFC	SMR	CMC+GTEX	SMR	-0.00275937	0.0170982	0.871791		35460606	10.1016/j.ajhg.2022.04.004	Jiang eet all Am J Hum Genet	BRAIN
FKBP2	P26885	3718	CIS	Depression_iPSYCH_2023	DECODE_Specific	-,NA		0.053406	0.053406	DECODE	DECODE	0.625804	199.632	SCZ.Clozuk.2018	FKBP2	Transcriptome	BRAIN	SMR	PsychENCODE	SMR	0.0243121	0.0418869	0.562		30545856	10.1126/science.aat8127	Gandal et all science	BRAIN
FKBP2	P26885	3718	CIS	Depression_iPSYCH_2023	DECODE_Specific	-,NA		0.053406	0.053406	DECODE	DECODE	0.625804	199.632	BD.PGC.ruderferCell2018	FKBP2	Transcriptome	BRAIN	SMR	PsychENCODE	SMR	0.0149465	0.064588	0.816994		30545856	10.1126/science.aat8127	Gandal et all science	BRAIN
FKBP2	P26885	3718	CIS	Depression_iPSYCH_2023	DECODE_Specific	-,NA		0.053406	0.053406	DECODE	DECODE	0.625804	199.632	Depression Howard et all	FKBP2	Proteiome	BRAIN DPFC	SMR	ROS/MAP	SMR	-0.152284	0.163103	0.350473		33846625	10.1038/s41593-021-00832-6	Wingo Nat Neurosci	BRAIN
FKBP2	P26885	3718	CIS	Depression_iPSYCH_2023	DECODE_Specific	-,NA		0.053406	0.053406	DECODE	DECODE	0.625804	199.632	MDD	FKBP2	Proteiome	BLOOD	SMR	eQTLGen	SMR	0.129299	0.0739828	0.0805173		37415601	10.3389/fgene.2023.1191264	Gedik et all Front Genet	BLOOD
FKBP2	P26885	3718	CIS	Depression_iPSYCH_2023	DECODE_Specific	-,NA		0.053406	0.053406	DECODE	DECODE	0.625804	199.632	BIP	FKBP2	Proteiome	BLOOD	SMR	eQTLGen	SMR	0.512315	0.171868	0.00287433		37415601	10.3389/fgene.2023.1191264	Gedik et all Front Genet	BLOOD
FKBP2	P26885	3718	CIS	Depression_iPSYCH_2023	DECODE_Specific	-,NA		0.053406	0.053406	DECODE	DECODE	0.625804	199.632	MDD	FKBP2	Proteiome	BLOOD	SMR	deCODE	SMR	-0.118267	0.0956866	0.216465		37415601	10.3389/fgene.2023.1191264	Gedik et all Front Genet	BLOOD
FKBP2	P26885	3718	CIS	Depression_iPSYCH_2023	DECODE_Specific	-,NA		0.053406	0.053406	DECODE	DECODE	0.625804	199.632	BIP	FKBP2	Proteiome	BLOOD	SMR	deCODE	SMR	-1.19087	0.281341	2.31e-05		37415601	10.3389/fgene.2023.1191264	Gedik et all Front Genet	BLOOD
FKBP2	P26885	3718	CIS	Depression_iPSYCH_2023	DECODE_Specific	-,NA		0.053406	0.053406	DECODE	DECODE	0.625804	199.632	SCZ_PGC2+CLOZUK	FKBP2	Transcriptome	HIPPO	TWAS	Collado-Torres	FUSION	2.89021		0.00385		31174959	10.1016/j.neuron.2019.05.013	ColladoTorres_neuron_twas etal. Neuron	BRAIN
FKBP2	P26885	3718	CIS	Depression_iPSYCH_2023	DECODE_Specific	-,NA		0.053406	0.053406	DECODE	DECODE	0.625804	199.632	Depression Howard et all	FKBP2	Proteiome	BRAIN DPFC	PWAS	ROS/MAP	FUSION	-1.055		0.291		33846625	10.1038/s41593-021-00832-6	Wingo Nat Neurosci	BRAIN
FKBP2	P26885	3718	CIS	Depression_iPSYCH_2023	DECODE_Specific	-,NA		0.053406	0.053406	DECODE	DECODE	0.625804	199.632	Depression Howard et all	FKBP2	Proteiome	BRAIN	PWAS	ROS/MAP	FUSION	1.84463		0.0651		33846625	10.1038/s41593-021-00832-6	Wingo Nat Neurosci	BRAIN
FKBP2	P26885	3718	TRANS	BIP_PGC3_noukb	DECODE_Specific	+,NA		0.0300394	0.0300394	DECODE	DECODE	0.234631	204.598	SCZ	FKBP2	Proteome	PLASMA	MR	deCODE	TwoSampleMR	-0.629996	0.181499	0.000518374		37085628	10.1007/s00439-023-02562-0	Dang et al Human Genetics	BLOOD
FKBP2	P26885	3718	TRANS	BIP_PGC3_noukb	DECODE_Specific	+,NA		0.0300394	0.0300394	DECODE	DECODE	0.234631	204.598	BIP	FKBP2	Proteome	PLASMA	MR	deCODE	TwoSampleMR	-1.19087	0.201405	3.36294e-09		37085628	10.1007/s00439-023-02562-0	Dang et al Human Genetics	BLOOD
FKBP2	P26885	3718	TRANS	BIP_PGC3_noukb	DECODE_Specific	+,NA		0.0300394	0.0300394	DECODE	DECODE	0.234631	204.598	MDD	FKBP2	Proteome	PLASMA	MR	deCODE	TwoSampleMR	-0.0316587	0.0765525	0.6792		37085628	10.1007/s00439-023-02562-0	Dang et al Human Genetics	BLOOD
FKBP2	P26885	3718	TRANS	BIP_PGC3_noukb	DECODE_Specific	+,NA		0.0300394	0.0300394	DECODE	DECODE	0.234631	204.598	Deepression_Wray_tall	FKBP2	Transcriptome	BRAIN DLPFC	MR	PsychENCODE	TwoSampleMR	-0.03	0.02	0.101		35296807	10.1038/s41380-022-01507-9	Deng et all Mol Psychiatry	BRAIN
FKBP2	P26885	3718	TRANS	BIP_PGC3_noukb	DECODE_Specific	+,NA		0.0300394	0.0300394	DECODE	DECODE	0.234631	204.598	SCZ_PGC3	FKBP2	Transcriptome_Transcriptlvel	DLPFC	SMR	CMC+GTEX	SMR	0.0128317	0.0370929	0.729391		35460606	10.1016/j.ajhg.2022.04.004	Jiang eet all Am J Hum Genet	BRAIN
FKBP2	P26885	3718	TRANS	BIP_PGC3_noukb	DECODE_Specific	+,NA		0.0300394	0.0300394	DECODE	DECODE	0.234631	204.598	SCZ_PGC3	FKBP2	Transcriptome_Transcriptlvel	DLPFC	SMR	CMC+GTEX	SMR	-0.00275937	0.0170982	0.871791		35460606	10.1016/j.ajhg.2022.04.004	Jiang eet all Am J Hum Genet	BRAIN
FKBP2	P26885	3718	TRANS	BIP_PGC3_noukb	DECODE_Specific	+,NA		0.0300394	0.0300394	DECODE	DECODE	0.234631	204.598	SCZ.Clozuk.2018	FKBP2	Transcriptome	BRAIN	SMR	PsychENCODE	SMR	0.0243121	0.0418869	0.562		30545856	10.1126/science.aat8127	Gandal et all science	BRAIN
FKBP2	P26885	3718	TRANS	BIP_PGC3_noukb	DECODE_Specific	+,NA		0.0300394	0.0300394	DECODE	DECODE	0.234631	204.598	BD.PGC.ruderferCell2018	FKBP2	Transcriptome	BRAIN	SMR	PsychENCODE	SMR	0.0149465	0.064588	0.816994		30545856	10.1126/science.aat8127	Gandal et all science	BRAIN
FKBP2	P26885	3718	TRANS	BIP_PGC3_noukb	DECODE_Specific	+,NA		0.0300394	0.0300394	DECODE	DECODE	0.234631	204.598	Depression Howard et all	FKBP2	Proteiome	BRAIN DPFC	SMR	ROS/MAP	SMR	-0.152284	0.163103	0.350473		33846625	10.1038/s41593-021-00832-6	Wingo Nat Neurosci	BRAIN
FKBP2	P26885	3718	TRANS	BIP_PGC3_noukb	DECODE_Specific	+,NA		0.0300394	0.0300394	DECODE	DECODE	0.234631	204.598	MDD	FKBP2	Proteiome	BLOOD	SMR	eQTLGen	SMR	0.129299	0.0739828	0.0805173		37415601	10.3389/fgene.2023.1191264	Gedik et all Front Genet	BLOOD
FKBP2	P26885	3718	TRANS	BIP_PGC3_noukb	DECODE_Specific	+,NA		0.0300394	0.0300394	DECODE	DECODE	0.234631	204.598	BIP	FKBP2	Proteiome	BLOOD	SMR	eQTLGen	SMR	0.512315	0.171868	0.00287433		37415601	10.3389/fgene.2023.1191264	Gedik et all Front Genet	BLOOD
FKBP2	P26885	3718	TRANS	BIP_PGC3_noukb	DECODE_Specific	+,NA		0.0300394	0.0300394	DECODE	DECODE	0.234631	204.598	MDD	FKBP2	Proteiome	BLOOD	SMR	deCODE	SMR	-0.118267	0.0956866	0.216465		37415601	10.3389/fgene.2023.1191264	Gedik et all Front Genet	BLOOD
FKBP2	P26885	3718	TRANS	BIP_PGC3_noukb	DECODE_Specific	+,NA		0.0300394	0.0300394	DECODE	DECODE	0.234631	204.598	BIP	FKBP2	Proteiome	BLOOD	SMR	deCODE	SMR	-1.19087	0.281341	2.31e-05		37415601	10.3389/fgene.2023.1191264	Gedik et all Front Genet	BLOOD
FKBP2	P26885	3718	TRANS	BIP_PGC3_noukb	DECODE_Specific	+,NA		0.0300394	0.0300394	DECODE	DECODE	0.234631	204.598	SCZ_PGC2+CLOZUK	FKBP2	Transcriptome	HIPPO	TWAS	Collado-Torres	FUSION	2.89021		0.00385		31174959	10.1016/j.neuron.2019.05.013	ColladoTorres_neuron_twas etal. Neuron	BRAIN
FKBP2	P26885	3718	TRANS	BIP_PGC3_noukb	DECODE_Specific	+,NA		0.0300394	0.0300394	DECODE	DECODE	0.234631	204.598	Depression Howard et all	FKBP2	Proteiome	BRAIN DPFC	PWAS	ROS/MAP	FUSION	-1.055		0.291		33846625	10.1038/s41593-021-00832-6	Wingo Nat Neurosci	BRAIN
FKBP2	P26885	3718	TRANS	BIP_PGC3_noukb	DECODE_Specific	+,NA		0.0300394	0.0300394	DECODE	DECODE	0.234631	204.598	Depression Howard et all	FKBP2	Proteiome	BRAIN	PWAS	ROS/MAP	FUSION	1.84463		0.0651		33846625	10.1038/s41593-021-00832-6	Wingo Nat Neurosci	BRAIN
FKBP2	P26885	3718	TRANS	Cognition_Meta	DECODE_Specific	-,NA		0.00615733	0.00615733	DECODE	DECODE	0.0833749	41.9376	SCZ	FKBP2	Proteome	PLASMA	MR	deCODE	TwoSampleMR	-0.629996	0.181499	0.000518374		37085628	10.1007/s00439-023-02562-0	Dang et al Human Genetics	BLOOD
FKBP2	P26885	3718	TRANS	Cognition_Meta	DECODE_Specific	-,NA		0.00615733	0.00615733	DECODE	DECODE	0.0833749	41.9376	BIP	FKBP2	Proteome	PLASMA	MR	deCODE	TwoSampleMR	-1.19087	0.201405	3.36294e-09		37085628	10.1007/s00439-023-02562-0	Dang et al Human Genetics	BLOOD
FKBP2	P26885	3718	TRANS	Cognition_Meta	DECODE_Specific	-,NA		0.00615733	0.00615733	DECODE	DECODE	0.0833749	41.9376	MDD	FKBP2	Proteome	PLASMA	MR	deCODE	TwoSampleMR	-0.0316587	0.0765525	0.6792		37085628	10.1007/s00439-023-02562-0	Dang et al Human Genetics	BLOOD
FKBP2	P26885	3718	TRANS	Cognition_Meta	DECODE_Specific	-,NA		0.00615733	0.00615733	DECODE	DECODE	0.0833749	41.9376	Deepression_Wray_tall	FKBP2	Transcriptome	BRAIN DLPFC	MR	PsychENCODE	TwoSampleMR	-0.03	0.02	0.101		35296807	10.1038/s41380-022-01507-9	Deng et all Mol Psychiatry	BRAIN
FKBP2	P26885	3718	TRANS	Cognition_Meta	DECODE_Specific	-,NA		0.00615733	0.00615733	DECODE	DECODE	0.0833749	41.9376	SCZ_PGC3	FKBP2	Transcriptome_Transcriptlvel	DLPFC	SMR	CMC+GTEX	SMR	0.0128317	0.0370929	0.729391		35460606	10.1016/j.ajhg.2022.04.004	Jiang eet all Am J Hum Genet	BRAIN
FKBP2	P26885	3718	TRANS	Cognition_Meta	DECODE_Specific	-,NA		0.00615733	0.00615733	DECODE	DECODE	0.0833749	41.9376	SCZ_PGC3	FKBP2	Transcriptome_Transcriptlvel	DLPFC	SMR	CMC+GTEX	SMR	-0.00275937	0.0170982	0.871791		35460606	10.1016/j.ajhg.2022.04.004	Jiang eet all Am J Hum Genet	BRAIN
FKBP2	P26885	3718	TRANS	Cognition_Meta	DECODE_Specific	-,NA		0.00615733	0.00615733	DECODE	DECODE	0.0833749	41.9376	SCZ.Clozuk.2018	FKBP2	Transcriptome	BRAIN	SMR	PsychENCODE	SMR	0.0243121	0.0418869	0.562		30545856	10.1126/science.aat8127	Gandal et all science	BRAIN
FKBP2	P26885	3718	TRANS	Cognition_Meta	DECODE_Specific	-,NA		0.00615733	0.00615733	DECODE	DECODE	0.0833749	41.9376	BD.PGC.ruderferCell2018	FKBP2	Transcriptome	BRAIN	SMR	PsychENCODE	SMR	0.0149465	0.064588	0.816994		30545856	10.1126/science.aat8127	Gandal et all science	BRAIN
FKBP2	P26885	3718	TRANS	Cognition_Meta	DECODE_Specific	-,NA		0.00615733	0.00615733	DECODE	DECODE	0.0833749	41.9376	Depression Howard et all	FKBP2	Proteiome	BRAIN DPFC	SMR	ROS/MAP	SMR	-0.152284	0.163103	0.350473		33846625	10.1038/s41593-021-00832-6	Wingo Nat Neurosci	BRAIN
FKBP2	P26885	3718	TRANS	Cognition_Meta	DECODE_Specific	-,NA		0.00615733	0.00615733	DECODE	DECODE	0.0833749	41.9376	MDD	FKBP2	Proteiome	BLOOD	SMR	eQTLGen	SMR	0.129299	0.0739828	0.0805173		37415601	10.3389/fgene.2023.1191264	Gedik et all Front Genet	BLOOD
FKBP2	P26885	3718	TRANS	Cognition_Meta	DECODE_Specific	-,NA		0.00615733	0.00615733	DECODE	DECODE	0.0833749	41.9376	BIP	FKBP2	Proteiome	BLOOD	SMR	eQTLGen	SMR	0.512315	0.171868	0.00287433		37415601	10.3389/fgene.2023.1191264	Gedik et all Front Genet	BLOOD
FKBP2	P26885	3718	TRANS	Cognition_Meta	DECODE_Specific	-,NA		0.00615733	0.00615733	DECODE	DECODE	0.0833749	41.9376	MDD	FKBP2	Proteiome	BLOOD	SMR	deCODE	SMR	-0.118267	0.0956866	0.216465		37415601	10.3389/fgene.2023.1191264	Gedik et all Front Genet	BLOOD
FKBP2	P26885	3718	TRANS	Cognition_Meta	DECODE_Specific	-,NA		0.00615733	0.00615733	DECODE	DECODE	0.0833749	41.9376	BIP	FKBP2	Proteiome	BLOOD	SMR	deCODE	SMR	-1.19087	0.281341	2.31e-05		37415601	10.3389/fgene.2023.1191264	Gedik et all Front Genet	BLOOD
FKBP2	P26885	3718	TRANS	Cognition_Meta	DECODE_Specific	-,NA		0.00615733	0.00615733	DECODE	DECODE	0.0833749	41.9376	SCZ_PGC2+CLOZUK	FKBP2	Transcriptome	HIPPO	TWAS	Collado-Torres	FUSION	2.89021		0.00385		31174959	10.1016/j.neuron.2019.05.013	ColladoTorres_neuron_twas etal. Neuron	BRAIN
FKBP2	P26885	3718	TRANS	Cognition_Meta	DECODE_Specific	-,NA		0.00615733	0.00615733	DECODE	DECODE	0.0833749	41.9376	Depression Howard et all	FKBP2	Proteiome	BRAIN DPFC	PWAS	ROS/MAP	FUSION	-1.055		0.291		33846625	10.1038/s41593-021-00832-6	Wingo Nat Neurosci	BRAIN
FKBP2	P26885	3718	TRANS	Cognition_Meta	DECODE_Specific	-,NA		0.00615733	0.00615733	DECODE	DECODE	0.0833749	41.9376	Depression Howard et all	FKBP2	Proteiome	BRAIN	PWAS	ROS/MAP	FUSION	1.84463		0.0651		33846625	10.1038/s41593-021-00832-6	Wingo Nat Neurosci	BRAIN
FKBP2	P26885	3718	TRANS	Depression_iPSYCH_2023	DECODE_Specific	-,NA		0.191419	0.191419	DECODE	DECODE	1.35244	1303.76	SCZ	FKBP2	Proteome	PLASMA	MR	deCODE	TwoSampleMR	-0.629996	0.181499	0.000518374		37085628	10.1007/s00439-023-02562-0	Dang et al Human Genetics	BLOOD
FKBP2	P26885	3718	TRANS	Depression_iPSYCH_2023	DECODE_Specific	-,NA		0.191419	0.191419	DECODE	DECODE	1.35244	1303.76	BIP	FKBP2	Proteome	PLASMA	MR	deCODE	TwoSampleMR	-1.19087	0.201405	3.36294e-09		37085628	10.1007/s00439-023-02562-0	Dang et al Human Genetics	BLOOD
FKBP2	P26885	3718	TRANS	Depression_iPSYCH_2023	DECODE_Specific	-,NA		0.191419	0.191419	DECODE	DECODE	1.35244	1303.76	MDD	FKBP2	Proteome	PLASMA	MR	deCODE	TwoSampleMR	-0.0316587	0.0765525	0.6792		37085628	10.1007/s00439-023-02562-0	Dang et al Human Genetics	BLOOD
FKBP2	P26885	3718	TRANS	Depression_iPSYCH_2023	DECODE_Specific	-,NA		0.191419	0.191419	DECODE	DECODE	1.35244	1303.76	Deepression_Wray_tall	FKBP2	Transcriptome	BRAIN DLPFC	MR	PsychENCODE	TwoSampleMR	-0.03	0.02	0.101		35296807	10.1038/s41380-022-01507-9	Deng et all Mol Psychiatry	BRAIN
FKBP2	P26885	3718	TRANS	Depression_iPSYCH_2023	DECODE_Specific	-,NA		0.191419	0.191419	DECODE	DECODE	1.35244	1303.76	SCZ_PGC3	FKBP2	Transcriptome_Transcriptlvel	DLPFC	SMR	CMC+GTEX	SMR	0.0128317	0.0370929	0.729391		35460606	10.1016/j.ajhg.2022.04.004	Jiang eet all Am J Hum Genet	BRAIN
FKBP2	P26885	3718	TRANS	Depression_iPSYCH_2023	DECODE_Specific	-,NA		0.191419	0.191419	DECODE	DECODE	1.35244	1303.76	SCZ_PGC3	FKBP2	Transcriptome_Transcriptlvel	DLPFC	SMR	CMC+GTEX	SMR	-0.00275937	0.0170982	0.871791		35460606	10.1016/j.ajhg.2022.04.004	Jiang eet all Am J Hum Genet	BRAIN
FKBP2	P26885	3718	TRANS	Depression_iPSYCH_2023	DECODE_Specific	-,NA		0.191419	0.191419	DECODE	DECODE	1.35244	1303.76	SCZ.Clozuk.2018	FKBP2	Transcriptome	BRAIN	SMR	PsychENCODE	SMR	0.0243121	0.0418869	0.562		30545856	10.1126/science.aat8127	Gandal et all science	BRAIN
FKBP2	P26885	3718	TRANS	Depression_iPSYCH_2023	DECODE_Specific	-,NA		0.191419	0.191419	DECODE	DECODE	1.35244	1303.76	BD.PGC.ruderferCell2018	FKBP2	Transcriptome	BRAIN	SMR	PsychENCODE	SMR	0.0149465	0.064588	0.816994		30545856	10.1126/science.aat8127	Gandal et all science	BRAIN
FKBP2	P26885	3718	TRANS	Depression_iPSYCH_2023	DECODE_Specific	-,NA		0.191419	0.191419	DECODE	DECODE	1.35244	1303.76	Depression Howard et all	FKBP2	Proteiome	BRAIN DPFC	SMR	ROS/MAP	SMR	-0.152284	0.163103	0.350473		33846625	10.1038/s41593-021-00832-6	Wingo Nat Neurosci	BRAIN
FKBP2	P26885	3718	TRANS	Depression_iPSYCH_2023	DECODE_Specific	-,NA		0.191419	0.191419	DECODE	DECODE	1.35244	1303.76	MDD	FKBP2	Proteiome	BLOOD	SMR	eQTLGen	SMR	0.129299	0.0739828	0.0805173		37415601	10.3389/fgene.2023.1191264	Gedik et all Front Genet	BLOOD
FKBP2	P26885	3718	TRANS	Depression_iPSYCH_2023	DECODE_Specific	-,NA		0.191419	0.191419	DECODE	DECODE	1.35244	1303.76	BIP	FKBP2	Proteiome	BLOOD	SMR	eQTLGen	SMR	0.512315	0.171868	0.00287433		37415601	10.3389/fgene.2023.1191264	Gedik et all Front Genet	BLOOD
FKBP2	P26885	3718	TRANS	Depression_iPSYCH_2023	DECODE_Specific	-,NA		0.191419	0.191419	DECODE	DECODE	1.35244	1303.76	MDD	FKBP2	Proteiome	BLOOD	SMR	deCODE	SMR	-0.118267	0.0956866	0.216465		37415601	10.3389/fgene.2023.1191264	Gedik et all Front Genet	BLOOD
FKBP2	P26885	3718	TRANS	Depression_iPSYCH_2023	DECODE_Specific	-,NA		0.191419	0.191419	DECODE	DECODE	1.35244	1303.76	BIP	FKBP2	Proteiome	BLOOD	SMR	deCODE	SMR	-1.19087	0.281341	2.31e-05		37415601	10.3389/fgene.2023.1191264	Gedik et all Front Genet	BLOOD
FKBP2	P26885	3718	TRANS	Depression_iPSYCH_2023	DECODE_Specific	-,NA		0.191419	0.191419	DECODE	DECODE	1.35244	1303.76	SCZ_PGC2+CLOZUK	FKBP2	Transcriptome	HIPPO	TWAS	Collado-Torres	FUSION	2.89021		0.00385		31174959	10.1016/j.neuron.2019.05.013	ColladoTorres_neuron_twas etal. Neuron	BRAIN
FKBP2	P26885	3718	TRANS	Depression_iPSYCH_2023	DECODE_Specific	-,NA		0.191419	0.191419	DECODE	DECODE	1.35244	1303.76	Depression Howard et all	FKBP2	Proteiome	BRAIN DPFC	PWAS	ROS/MAP	FUSION	-1.055		0.291		33846625	10.1038/s41593-021-00832-6	Wingo Nat Neurosci	BRAIN
FKBP2	P26885	3718	TRANS	Depression_iPSYCH_2023	DECODE_Specific	-,NA		0.191419	0.191419	DECODE	DECODE	1.35244	1303.76	Depression Howard et all	FKBP2	Proteiome	BRAIN	PWAS	ROS/MAP	FUSION	1.84463		0.0651		33846625	10.1038/s41593-021-00832-6	Wingo Nat Neurosci	BRAIN
FKBP2	P26885	3718	TRANS	PGC3_SCZ_NoUKB	DECODE_Specific	+,NA		0.782633	0.782633	DECODE	DECODE	1.26676	5330.52	SCZ	FKBP2	Proteome	PLASMA	MR	deCODE	TwoSampleMR	-0.629996	0.181499	0.000518374		37085628	10.1007/s00439-023-02562-0	Dang et al Human Genetics	BLOOD
FKBP2	P26885	3718	TRANS	PGC3_SCZ_NoUKB	DECODE_Specific	+,NA		0.782633	0.782633	DECODE	DECODE	1.26676	5330.52	BIP	FKBP2	Proteome	PLASMA	MR	deCODE	TwoSampleMR	-1.19087	0.201405	3.36294e-09		37085628	10.1007/s00439-023-02562-0	Dang et al Human Genetics	BLOOD
FKBP2	P26885	3718	TRANS	PGC3_SCZ_NoUKB	DECODE_Specific	+,NA		0.782633	0.782633	DECODE	DECODE	1.26676	5330.52	MDD	FKBP2	Proteome	PLASMA	MR	deCODE	TwoSampleMR	-0.0316587	0.0765525	0.6792		37085628	10.1007/s00439-023-02562-0	Dang et al Human Genetics	BLOOD
FKBP2	P26885	3718	TRANS	PGC3_SCZ_NoUKB	DECODE_Specific	+,NA		0.782633	0.782633	DECODE	DECODE	1.26676	5330.52	Deepression_Wray_tall	FKBP2	Transcriptome	BRAIN DLPFC	MR	PsychENCODE	TwoSampleMR	-0.03	0.02	0.101		35296807	10.1038/s41380-022-01507-9	Deng et all Mol Psychiatry	BRAIN
FKBP2	P26885	3718	TRANS	PGC3_SCZ_NoUKB	DECODE_Specific	+,NA		0.782633	0.782633	DECODE	DECODE	1.26676	5330.52	SCZ_PGC3	FKBP2	Transcriptome_Transcriptlvel	DLPFC	SMR	CMC+GTEX	SMR	0.0128317	0.0370929	0.729391		35460606	10.1016/j.ajhg.2022.04.004	Jiang eet all Am J Hum Genet	BRAIN
FKBP2	P26885	3718	TRANS	PGC3_SCZ_NoUKB	DECODE_Specific	+,NA		0.782633	0.782633	DECODE	DECODE	1.26676	5330.52	SCZ_PGC3	FKBP2	Transcriptome_Transcriptlvel	DLPFC	SMR	CMC+GTEX	SMR	-0.00275937	0.0170982	0.871791		35460606	10.1016/j.ajhg.2022.04.004	Jiang eet all Am J Hum Genet	BRAIN
FKBP2	P26885	3718	TRANS	PGC3_SCZ_NoUKB	DECODE_Specific	+,NA		0.782633	0.782633	DECODE	DECODE	1.26676	5330.52	SCZ.Clozuk.2018	FKBP2	Transcriptome	BRAIN	SMR	PsychENCODE	SMR	0.0243121	0.0418869	0.562		30545856	10.1126/science.aat8127	Gandal et all science	BRAIN
FKBP2	P26885	3718	TRANS	PGC3_SCZ_NoUKB	DECODE_Specific	+,NA		0.782633	0.782633	DECODE	DECODE	1.26676	5330.52	BD.PGC.ruderferCell2018	FKBP2	Transcriptome	BRAIN	SMR	PsychENCODE	SMR	0.0149465	0.064588	0.816994		30545856	10.1126/science.aat8127	Gandal et all science	BRAIN
FKBP2	P26885	3718	TRANS	PGC3_SCZ_NoUKB	DECODE_Specific	+,NA		0.782633	0.782633	DECODE	DECODE	1.26676	5330.52	Depression Howard et all	FKBP2	Proteiome	BRAIN DPFC	SMR	ROS/MAP	SMR	-0.152284	0.163103	0.350473		33846625	10.1038/s41593-021-00832-6	Wingo Nat Neurosci	BRAIN
FKBP2	P26885	3718	TRANS	PGC3_SCZ_NoUKB	DECODE_Specific	+,NA		0.782633	0.782633	DECODE	DECODE	1.26676	5330.52	MDD	FKBP2	Proteiome	BLOOD	SMR	eQTLGen	SMR	0.129299	0.0739828	0.0805173		37415601	10.3389/fgene.2023.1191264	Gedik et all Front Genet	BLOOD
FKBP2	P26885	3718	TRANS	PGC3_SCZ_NoUKB	DECODE_Specific	+,NA		0.782633	0.782633	DECODE	DECODE	1.26676	5330.52	BIP	FKBP2	Proteiome	BLOOD	SMR	eQTLGen	SMR	0.512315	0.171868	0.00287433		37415601	10.3389/fgene.2023.1191264	Gedik et all Front Genet	BLOOD
FKBP2	P26885	3718	TRANS	PGC3_SCZ_NoUKB	DECODE_Specific	+,NA		0.782633	0.782633	DECODE	DECODE	1.26676	5330.52	MDD	FKBP2	Proteiome	BLOOD	SMR	deCODE	SMR	-0.118267	0.0956866	0.216465		37415601	10.3389/fgene.2023.1191264	Gedik et all Front Genet	BLOOD
FKBP2	P26885	3718	TRANS	PGC3_SCZ_NoUKB	DECODE_Specific	+,NA		0.782633	0.782633	DECODE	DECODE	1.26676	5330.52	BIP	FKBP2	Proteiome	BLOOD	SMR	deCODE	SMR	-1.19087	0.281341	2.31e-05		37415601	10.3389/fgene.2023.1191264	Gedik et all Front Genet	BLOOD
FKBP2	P26885	3718	TRANS	PGC3_SCZ_NoUKB	DECODE_Specific	+,NA		0.782633	0.782633	DECODE	DECODE	1.26676	5330.52	SCZ_PGC2+CLOZUK	FKBP2	Transcriptome	HIPPO	TWAS	Collado-Torres	FUSION	2.89021		0.00385		31174959	10.1016/j.neuron.2019.05.013	ColladoTorres_neuron_twas etal. Neuron	BRAIN
FKBP2	P26885	3718	TRANS	PGC3_SCZ_NoUKB	DECODE_Specific	+,NA		0.782633	0.782633	DECODE	DECODE	1.26676	5330.52	Depression Howard et all	FKBP2	Proteiome	BRAIN DPFC	PWAS	ROS/MAP	FUSION	-1.055		0.291		33846625	10.1038/s41593-021-00832-6	Wingo Nat Neurosci	BRAIN
FKBP2	P26885	3718	TRANS	PGC3_SCZ_NoUKB	DECODE_Specific	+,NA		0.782633	0.782633	DECODE	DECODE	1.26676	5330.52	Depression Howard et all	FKBP2	Proteiome	BRAIN	PWAS	ROS/MAP	FUSION	1.84463		0.0651		33846625	10.1038/s41593-021-00832-6	Wingo Nat Neurosci	BRAIN
FKBP3	Q00688	3719	TRANS	BIP_PGC3_noukb	DECODE_Specific	-,NA		0.0271992	0.0271992	DECODE	DECODE	0.222394	185.254	SCZ_PGC3	FKBP3	Transcriptome_Transcriptlvel	DLPFC	SMR	CMC+GTEX	SMR	0.0353563	0.032233	0.272685		35460606	10.1016/j.ajhg.2022.04.004	Jiang eet all Am J Hum Genet	BRAIN
FKBP3	Q00688	3719	TRANS	Cognition_Meta	DECODE_Specific	-,NA		0.894943	0.894943	DECODE	DECODE	1.41033	6095.46	SCZ_PGC3	FKBP3	Transcriptome_Transcriptlvel	DLPFC	SMR	CMC+GTEX	SMR	0.0353563	0.032233	0.272685		35460606	10.1016/j.ajhg.2022.04.004	Jiang eet all Am J Hum Genet	BRAIN
FKBP3	Q00688	3719	TRANS	Depression_iPSYCH_2023	DECODE_Specific	+,NA		0.186791	0.186791	DECODE	DECODE	1.352	1272.23	SCZ_PGC3	FKBP3	Transcriptome_Transcriptlvel	DLPFC	SMR	CMC+GTEX	SMR	0.0353563	0.032233	0.272685		35460606	10.1016/j.ajhg.2022.04.004	Jiang eet all Am J Hum Genet	BRAIN
FKBP3	Q00688	3719	TRANS	PGC3_SCZ_NoUKB	DECODE_Specific	-,NA		0.00470591	0.00470591	DECODE	DECODE	0.215114	32.052	SCZ_PGC3	FKBP3	Transcriptome_Transcriptlvel	DLPFC	SMR	CMC+GTEX	SMR	0.0353563	0.032233	0.272685		35460606	10.1016/j.ajhg.2022.04.004	Jiang eet all Am J Hum Genet	BRAIN
FKBP4	Q02790	3720	CIS	Depression_iPSYCH_2023	BOTH	+,+	0.0117283	0.0117283	0.0560625	metap	UKBB_PPP	0.368406	43.8403	SCZ	FKBP4	Proteome	PLASMA	MR	deCODE	TwoSampleMR	-0.103046	0.0892104	0.248055		37085628	10.1007/s00439-023-02562-0	Dang et al Human Genetics	BLOOD
FKBP4	Q02790	3720	CIS	Depression_iPSYCH_2023	BOTH	+,+	0.0117283	0.0117283	0.0560625	metap	UKBB_PPP	0.368406	43.8403	BIP	FKBP4	Proteome	PLASMA	MR	deCODE	TwoSampleMR	0.0259237	0.139843	0.852934		37085628	10.1007/s00439-023-02562-0	Dang et al Human Genetics	BLOOD
FKBP4	Q02790	3720	CIS	Depression_iPSYCH_2023	BOTH	+,+	0.0117283	0.0117283	0.0560625	metap	UKBB_PPP	0.368406	43.8403	MDD	FKBP4	Proteome	PLASMA	MR	deCODE	TwoSampleMR	-0.0126715	0.0565184	0.8226		37085628	10.1007/s00439-023-02562-0	Dang et al Human Genetics	BLOOD
FKBP4	Q02790	3720	CIS	Depression_iPSYCH_2023	BOTH	+,+	0.0117283	0.0117283	0.0560625	metap	UKBB_PPP	0.368406	43.8403	Bipolar disorder	FKBP4	Proteome	PLASMA	MR	FENLAND	TwoSampleMR	-0.00278982	0.0940239	0.976329		36280454	https://doi.org/10.1016/j.biopsych.2022.08.015	Lu et al Biol Psychiatry	BLOOD
FKBP4	Q02790	3720	CIS	Depression_iPSYCH_2023	BOTH	+,+	0.0117283	0.0117283	0.0560625	metap	UKBB_PPP	0.368406	43.8403	Major depressive disorder	FKBP4	Proteome	PLASMA	MR	FENLAND	TwoSampleMR	-0.0306773	0.0446215	0.491768		36280454	https://doi.org/10.1016/j.biopsych.2022.08.015	Lu et al Biol Psychiatry	BLOOD
FKBP4	Q02790	3720	CIS	Depression_iPSYCH_2023	BOTH	+,+	0.0117283	0.0117283	0.0560625	metap	UKBB_PPP	0.368406	43.8403	Schizophrenia	FKBP4	Proteome	PLASMA	MR	FENLAND	TwoSampleMR	-0.0275051	0.0621514	0.658091		36280454	https://doi.org/10.1016/j.biopsych.2022.08.015	Lu et al Biol Psychiatry	BLOOD
FKBP4	Q02790	3720	CIS	Depression_iPSYCH_2023	BOTH	+,+	0.0117283	0.0117283	0.0560625	metap	UKBB_PPP	0.368406	43.8403	MDD	FKBP4	Proteiome	BLOOD	SMR	eQTLGen	SMR	-0.0448364	0.0680524	0.509991		37415601	10.3389/fgene.2023.1191264	Gedik et all Front Genet	BLOOD
FKBP4	Q02790	3720	CIS	Depression_iPSYCH_2023	BOTH	+,+	0.0117283	0.0117283	0.0560625	metap	UKBB_PPP	0.368406	43.8403	BIP	FKBP4	Proteiome	BLOOD	SMR	eQTLGen	SMR	0.0490603	0.138863	0.723863		37415601	10.3389/fgene.2023.1191264	Gedik et all Front Genet	BLOOD
FKBP4	Q02790	3720	CIS	Depression_iPSYCH_2023	BOTH	+,+	0.0117283	0.0117283	0.0560625	metap	UKBB_PPP	0.368406	43.8403	MDD	FKBP4	Proteiome	BLOOD	SMR	deCODE	SMR	-0.0518385	0.069528	0.455923		37415601	10.3389/fgene.2023.1191264	Gedik et all Front Genet	BLOOD
FKBP4	Q02790	3720	CIS	Depression_iPSYCH_2023	BOTH	+,+	0.0117283	0.0117283	0.0560625	metap	UKBB_PPP	0.368406	43.8403	BIP	FKBP4	Proteiome	BLOOD	SMR	deCODE	SMR	0.0259237	0.139869	0.852961		37415601	10.3389/fgene.2023.1191264	Gedik et all Front Genet	BLOOD
FKBP4	Q02790	3720	CIS	PGC3_SCZ_NoUKB	BOTH	-,-	0.518618	0.323869	0.61128	DECODE	UKBB_PPP	0.987457	1210.62	SCZ	FKBP4	Proteome	PLASMA	MR	deCODE	TwoSampleMR	-0.103046	0.0892104	0.248055		37085628	10.1007/s00439-023-02562-0	Dang et al Human Genetics	BLOOD
FKBP4	Q02790	3720	CIS	PGC3_SCZ_NoUKB	BOTH	-,-	0.518618	0.323869	0.61128	DECODE	UKBB_PPP	0.987457	1210.62	BIP	FKBP4	Proteome	PLASMA	MR	deCODE	TwoSampleMR	0.0259237	0.139843	0.852934		37085628	10.1007/s00439-023-02562-0	Dang et al Human Genetics	BLOOD
FKBP4	Q02790	3720	CIS	PGC3_SCZ_NoUKB	BOTH	-,-	0.518618	0.323869	0.61128	DECODE	UKBB_PPP	0.987457	1210.62	MDD	FKBP4	Proteome	PLASMA	MR	deCODE	TwoSampleMR	-0.0126715	0.0565184	0.8226		37085628	10.1007/s00439-023-02562-0	Dang et al Human Genetics	BLOOD
FKBP4	Q02790	3720	CIS	PGC3_SCZ_NoUKB	BOTH	-,-	0.518618	0.323869	0.61128	DECODE	UKBB_PPP	0.987457	1210.62	Bipolar disorder	FKBP4	Proteome	PLASMA	MR	FENLAND	TwoSampleMR	-0.00278982	0.0940239	0.976329		36280454	https://doi.org/10.1016/j.biopsych.2022.08.015	Lu et al Biol Psychiatry	BLOOD
FKBP4	Q02790	3720	CIS	PGC3_SCZ_NoUKB	BOTH	-,-	0.518618	0.323869	0.61128	DECODE	UKBB_PPP	0.987457	1210.62	Major depressive disorder	FKBP4	Proteome	PLASMA	MR	FENLAND	TwoSampleMR	-0.0306773	0.0446215	0.491768		36280454	https://doi.org/10.1016/j.biopsych.2022.08.015	Lu et al Biol Psychiatry	BLOOD
FKBP4	Q02790	3720	CIS	PGC3_SCZ_NoUKB	BOTH	-,-	0.518618	0.323869	0.61128	DECODE	UKBB_PPP	0.987457	1210.62	Schizophrenia	FKBP4	Proteome	PLASMA	MR	FENLAND	TwoSampleMR	-0.0275051	0.0621514	0.658091		36280454	https://doi.org/10.1016/j.biopsych.2022.08.015	Lu et al Biol Psychiatry	BLOOD
FKBP4	Q02790	3720	CIS	PGC3_SCZ_NoUKB	BOTH	-,-	0.518618	0.323869	0.61128	DECODE	UKBB_PPP	0.987457	1210.62	MDD	FKBP4	Proteiome	BLOOD	SMR	eQTLGen	SMR	-0.0448364	0.0680524	0.509991		37415601	10.3389/fgene.2023.1191264	Gedik et all Front Genet	BLOOD
FKBP4	Q02790	3720	CIS	PGC3_SCZ_NoUKB	BOTH	-,-	0.518618	0.323869	0.61128	DECODE	UKBB_PPP	0.987457	1210.62	BIP	FKBP4	Proteiome	BLOOD	SMR	eQTLGen	SMR	0.0490603	0.138863	0.723863		37415601	10.3389/fgene.2023.1191264	Gedik et all Front Genet	BLOOD
FKBP4	Q02790	3720	CIS	PGC3_SCZ_NoUKB	BOTH	-,-	0.518618	0.323869	0.61128	DECODE	UKBB_PPP	0.987457	1210.62	MDD	FKBP4	Proteiome	BLOOD	SMR	deCODE	SMR	-0.0518385	0.069528	0.455923		37415601	10.3389/fgene.2023.1191264	Gedik et all Front Genet	BLOOD
FKBP4	Q02790	3720	CIS	PGC3_SCZ_NoUKB	BOTH	-,-	0.518618	0.323869	0.61128	DECODE	UKBB_PPP	0.987457	1210.62	BIP	FKBP4	Proteiome	BLOOD	SMR	deCODE	SMR	0.0259237	0.139869	0.852961		37415601	10.3389/fgene.2023.1191264	Gedik et all Front Genet	BLOOD
FKBP4	Q02790	3720	CIS	Cognition_Meta	BOTH	-,-	0.987291	0.883948	0.987291	UKBB_PPP	metap	1.40844	3304.2	SCZ	FKBP4	Proteome	PLASMA	MR	deCODE	TwoSampleMR	-0.103046	0.0892104	0.248055		37085628	10.1007/s00439-023-02562-0	Dang et al Human Genetics	BLOOD
FKBP4	Q02790	3720	CIS	Cognition_Meta	BOTH	-,-	0.987291	0.883948	0.987291	UKBB_PPP	metap	1.40844	3304.2	BIP	FKBP4	Proteome	PLASMA	MR	deCODE	TwoSampleMR	0.0259237	0.139843	0.852934		37085628	10.1007/s00439-023-02562-0	Dang et al Human Genetics	BLOOD
FKBP4	Q02790	3720	CIS	Cognition_Meta	BOTH	-,-	0.987291	0.883948	0.987291	UKBB_PPP	metap	1.40844	3304.2	MDD	FKBP4	Proteome	PLASMA	MR	deCODE	TwoSampleMR	-0.0126715	0.0565184	0.8226		37085628	10.1007/s00439-023-02562-0	Dang et al Human Genetics	BLOOD
FKBP4	Q02790	3720	CIS	Cognition_Meta	BOTH	-,-	0.987291	0.883948	0.987291	UKBB_PPP	metap	1.40844	3304.2	Bipolar disorder	FKBP4	Proteome	PLASMA	MR	FENLAND	TwoSampleMR	-0.00278982	0.0940239	0.976329		36280454	https://doi.org/10.1016/j.biopsych.2022.08.015	Lu et al Biol Psychiatry	BLOOD
FKBP4	Q02790	3720	CIS	Cognition_Meta	BOTH	-,-	0.987291	0.883948	0.987291	UKBB_PPP	metap	1.40844	3304.2	Major depressive disorder	FKBP4	Proteome	PLASMA	MR	FENLAND	TwoSampleMR	-0.0306773	0.0446215	0.491768		36280454	https://doi.org/10.1016/j.biopsych.2022.08.015	Lu et al Biol Psychiatry	BLOOD
FKBP4	Q02790	3720	CIS	Cognition_Meta	BOTH	-,-	0.987291	0.883948	0.987291	UKBB_PPP	metap	1.40844	3304.2	Schizophrenia	FKBP4	Proteome	PLASMA	MR	FENLAND	TwoSampleMR	-0.0275051	0.0621514	0.658091		36280454	https://doi.org/10.1016/j.biopsych.2022.08.015	Lu et al Biol Psychiatry	BLOOD
FKBP4	Q02790	3720	CIS	Cognition_Meta	BOTH	-,-	0.987291	0.883948	0.987291	UKBB_PPP	metap	1.40844	3304.2	MDD	FKBP4	Proteiome	BLOOD	SMR	eQTLGen	SMR	-0.0448364	0.0680524	0.509991		37415601	10.3389/fgene.2023.1191264	Gedik et all Front Genet	BLOOD
FKBP4	Q02790	3720	CIS	Cognition_Meta	BOTH	-,-	0.987291	0.883948	0.987291	UKBB_PPP	metap	1.40844	3304.2	BIP	FKBP4	Proteiome	BLOOD	SMR	eQTLGen	SMR	0.0490603	0.138863	0.723863		37415601	10.3389/fgene.2023.1191264	Gedik et all Front Genet	BLOOD
FKBP4	Q02790	3720	CIS	Cognition_Meta	BOTH	-,-	0.987291	0.883948	0.987291	UKBB_PPP	metap	1.40844	3304.2	MDD	FKBP4	Proteiome	BLOOD	SMR	deCODE	SMR	-0.0518385	0.069528	0.455923		37415601	10.3389/fgene.2023.1191264	Gedik et all Front Genet	BLOOD
FKBP4	Q02790	3720	CIS	Cognition_Meta	BOTH	-,-	0.987291	0.883948	0.987291	UKBB_PPP	metap	1.40844	3304.2	BIP	FKBP4	Proteiome	BLOOD	SMR	deCODE	SMR	0.0259237	0.139869	0.852961		37415601	10.3389/fgene.2023.1191264	Gedik et all Front Genet	BLOOD
FKBP4	Q02790	3720	TRANS	BIP_PGC3_noukb	BOTH	-,-	0.00497474	0.00497474	0.0362162	metap	DECODE	0.187199	33.883	SCZ	FKBP4	Proteome	PLASMA	MR	deCODE	TwoSampleMR	-0.103046	0.0892104	0.248055		37085628	10.1007/s00439-023-02562-0	Dang et al Human Genetics	BLOOD
FKBP4	Q02790	3720	TRANS	BIP_PGC3_noukb	BOTH	-,-	0.00497474	0.00497474	0.0362162	metap	DECODE	0.187199	33.883	BIP	FKBP4	Proteome	PLASMA	MR	deCODE	TwoSampleMR	0.0259237	0.139843	0.852934		37085628	10.1007/s00439-023-02562-0	Dang et al Human Genetics	BLOOD
FKBP4	Q02790	3720	TRANS	BIP_PGC3_noukb	BOTH	-,-	0.00497474	0.00497474	0.0362162	metap	DECODE	0.187199	33.883	MDD	FKBP4	Proteome	PLASMA	MR	deCODE	TwoSampleMR	-0.0126715	0.0565184	0.8226		37085628	10.1007/s00439-023-02562-0	Dang et al Human Genetics	BLOOD
FKBP4	Q02790	3720	TRANS	BIP_PGC3_noukb	BOTH	-,-	0.00497474	0.00497474	0.0362162	metap	DECODE	0.187199	33.883	Bipolar disorder	FKBP4	Proteome	PLASMA	MR	FENLAND	TwoSampleMR	-0.00278982	0.0940239	0.976329		36280454	https://doi.org/10.1016/j.biopsych.2022.08.015	Lu et al Biol Psychiatry	BLOOD
FKBP4	Q02790	3720	TRANS	BIP_PGC3_noukb	BOTH	-,-	0.00497474	0.00497474	0.0362162	metap	DECODE	0.187199	33.883	Major depressive disorder	FKBP4	Proteome	PLASMA	MR	FENLAND	TwoSampleMR	-0.0306773	0.0446215	0.491768		36280454	https://doi.org/10.1016/j.biopsych.2022.08.015	Lu et al Biol Psychiatry	BLOOD
FKBP4	Q02790	3720	TRANS	BIP_PGC3_noukb	BOTH	-,-	0.00497474	0.00497474	0.0362162	metap	DECODE	0.187199	33.883	Schizophrenia	FKBP4	Proteome	PLASMA	MR	FENLAND	TwoSampleMR	-0.0275051	0.0621514	0.658091		36280454	https://doi.org/10.1016/j.biopsych.2022.08.015	Lu et al Biol Psychiatry	BLOOD
FKBP4	Q02790	3720	TRANS	BIP_PGC3_noukb	BOTH	-,-	0.00497474	0.00497474	0.0362162	metap	DECODE	0.187199	33.883	MDD	FKBP4	Proteiome	BLOOD	SMR	eQTLGen	SMR	-0.0448364	0.0680524	0.509991		37415601	10.3389/fgene.2023.1191264	Gedik et all Front Genet	BLOOD
FKBP4	Q02790	3720	TRANS	BIP_PGC3_noukb	BOTH	-,-	0.00497474	0.00497474	0.0362162	metap	DECODE	0.187199	33.883	BIP	FKBP4	Proteiome	BLOOD	SMR	eQTLGen	SMR	0.0490603	0.138863	0.723863		37415601	10.3389/fgene.2023.1191264	Gedik et all Front Genet	BLOOD
FKBP4	Q02790	3720	TRANS	BIP_PGC3_noukb	BOTH	-,-	0.00497474	0.00497474	0.0362162	metap	DECODE	0.187199	33.883	MDD	FKBP4	Proteiome	BLOOD	SMR	deCODE	SMR	-0.0518385	0.069528	0.455923		37415601	10.3389/fgene.2023.1191264	Gedik et all Front Genet	BLOOD
FKBP4	Q02790	3720	TRANS	BIP_PGC3_noukb	BOTH	-,-	0.00497474	0.00497474	0.0362162	metap	DECODE	0.187199	33.883	BIP	FKBP4	Proteiome	BLOOD	SMR	deCODE	SMR	0.0259237	0.139869	0.852961		37415601	10.3389/fgene.2023.1191264	Gedik et all Front Genet	BLOOD
FKBP4	Q02790	3720	TRANS	PGC3_SCZ_NoUKB	BOTH	-,-	0.00275182	0.00275182	0.0217092	metap	UKBB_PPP	0.181967	18.7426	SCZ	FKBP4	Proteome	PLASMA	MR	deCODE	TwoSampleMR	-0.103046	0.0892104	0.248055		37085628	10.1007/s00439-023-02562-0	Dang et al Human Genetics	BLOOD
FKBP4	Q02790	3720	TRANS	PGC3_SCZ_NoUKB	BOTH	-,-	0.00275182	0.00275182	0.0217092	metap	UKBB_PPP	0.181967	18.7426	BIP	FKBP4	Proteome	PLASMA	MR	deCODE	TwoSampleMR	0.0259237	0.139843	0.852934		37085628	10.1007/s00439-023-02562-0	Dang et al Human Genetics	BLOOD
FKBP4	Q02790	3720	TRANS	PGC3_SCZ_NoUKB	BOTH	-,-	0.00275182	0.00275182	0.0217092	metap	UKBB_PPP	0.181967	18.7426	MDD	FKBP4	Proteome	PLASMA	MR	deCODE	TwoSampleMR	-0.0126715	0.0565184	0.8226		37085628	10.1007/s00439-023-02562-0	Dang et al Human Genetics	BLOOD
FKBP4	Q02790	3720	TRANS	PGC3_SCZ_NoUKB	BOTH	-,-	0.00275182	0.00275182	0.0217092	metap	UKBB_PPP	0.181967	18.7426	Bipolar disorder	FKBP4	Proteome	PLASMA	MR	FENLAND	TwoSampleMR	-0.00278982	0.0940239	0.976329		36280454	https://doi.org/10.1016/j.biopsych.2022.08.015	Lu et al Biol Psychiatry	BLOOD
FKBP4	Q02790	3720	TRANS	PGC3_SCZ_NoUKB	BOTH	-,-	0.00275182	0.00275182	0.0217092	metap	UKBB_PPP	0.181967	18.7426	Major depressive disorder	FKBP4	Proteome	PLASMA	MR	FENLAND	TwoSampleMR	-0.0306773	0.0446215	0.491768		36280454	https://doi.org/10.1016/j.biopsych.2022.08.015	Lu et al Biol Psychiatry	BLOOD
FKBP4	Q02790	3720	TRANS	PGC3_SCZ_NoUKB	BOTH	-,-	0.00275182	0.00275182	0.0217092	metap	UKBB_PPP	0.181967	18.7426	Schizophrenia	FKBP4	Proteome	PLASMA	MR	FENLAND	TwoSampleMR	-0.0275051	0.0621514	0.658091		36280454	https://doi.org/10.1016/j.biopsych.2022.08.015	Lu et al Biol Psychiatry	BLOOD
FKBP4	Q02790	3720	TRANS	PGC3_SCZ_NoUKB	BOTH	-,-	0.00275182	0.00275182	0.0217092	metap	UKBB_PPP	0.181967	18.7426	MDD	FKBP4	Proteiome	BLOOD	SMR	eQTLGen	SMR	-0.0448364	0.0680524	0.509991		37415601	10.3389/fgene.2023.1191264	Gedik et all Front Genet	BLOOD
FKBP4	Q02790	3720	TRANS	PGC3_SCZ_NoUKB	BOTH	-,-	0.00275182	0.00275182	0.0217092	metap	UKBB_PPP	0.181967	18.7426	BIP	FKBP4	Proteiome	BLOOD	SMR	eQTLGen	SMR	0.0490603	0.138863	0.723863		37415601	10.3389/fgene.2023.1191264	Gedik et all Front Genet	BLOOD
FKBP4	Q02790	3720	TRANS	PGC3_SCZ_NoUKB	BOTH	-,-	0.00275182	0.00275182	0.0217092	metap	UKBB_PPP	0.181967	18.7426	MDD	FKBP4	Proteiome	BLOOD	SMR	deCODE	SMR	-0.0518385	0.069528	0.455923		37415601	10.3389/fgene.2023.1191264	Gedik et all Front Genet	BLOOD
FKBP4	Q02790	3720	TRANS	PGC3_SCZ_NoUKB	BOTH	-,-	0.00275182	0.00275182	0.0217092	metap	UKBB_PPP	0.181967	18.7426	BIP	FKBP4	Proteiome	BLOOD	SMR	deCODE	SMR	0.0259237	0.139869	0.852961		37415601	10.3389/fgene.2023.1191264	Gedik et all Front Genet	BLOOD
FKBP5	Q13451	3721	CIS	PGC3_SCZ_NoUKB	UKBB-PPP_Specific	NA,-		0.295481	0.295481	UKBB_PPP	UKBB_PPP	0.963794	1104.51	Deepression_Wray_tall	FKBP5	Transcriptome	BRAIN DLPFC	MR	PsychENCODE	TwoSampleMR	-0.01	0.02	0.712		35296807	10.1038/s41380-022-01507-9	Deng et all Mol Psychiatry	BRAIN
FKBP5	Q13451	3721	CIS	PGC3_SCZ_NoUKB	UKBB-PPP_Specific	NA,-		0.295481	0.295481	UKBB_PPP	UKBB_PPP	0.963794	1104.51	SCZ.Clozuk.2018	FKBP5	Transcriptome	BRAIN	SMR	PsychENCODE	SMR	-0.031083	0.0402461	0.44		30545856	10.1126/science.aat8127	Gandal et all science	BRAIN
FKBP5	Q13451	3721	CIS	PGC3_SCZ_NoUKB	UKBB-PPP_Specific	NA,-		0.295481	0.295481	UKBB_PPP	UKBB_PPP	0.963794	1104.51	BD.PGC.ruderferCell2018	FKBP5	Transcriptome	BRAIN	SMR	PsychENCODE	SMR	0.0819146	0.0635313	0.197273		30545856	10.1126/science.aat8127	Gandal et all science	BRAIN
FKBP5	Q13451	3721	CIS	PGC3_SCZ_NoUKB	UKBB-PPP_Specific	NA,-		0.295481	0.295481	UKBB_PPP	UKBB_PPP	0.963794	1104.51	MDD	FKBP5	Proteiome	BRAIN	SMR	BrainMeta	SMR	-0.0128735	0.021706	0.553125		37415601	10.3389/fgene.2023.1191264	Gedik et all Front Genet	BRAIN
FKBP5	Q13451	3721	CIS	PGC3_SCZ_NoUKB	UKBB-PPP_Specific	NA,-		0.295481	0.295481	UKBB_PPP	UKBB_PPP	0.963794	1104.51	BIP	FKBP5	Proteiome	BRAIN	SMR	BrainMeta	SMR	0.0813589	0.048652	0.0944725		37415601	10.3389/fgene.2023.1191264	Gedik et all Front Genet	BRAIN
FKBP5	Q13451	3721	CIS	PGC3_SCZ_NoUKB	UKBB-PPP_Specific	NA,-		0.295481	0.295481	UKBB_PPP	UKBB_PPP	0.963794	1104.51	SCZ	FKBP5	Proteiome	BRAIN	SMR	BrainMeta	SMR	-0.000774509	0.0386207	0.984		37415601	10.3389/fgene.2023.1191264	Gedik et all Front Genet	BRAIN
FKBP5	Q13451	3721	CIS	PGC3_SCZ_NoUKB	UKBB-PPP_Specific	NA,-		0.295481	0.295481	UKBB_PPP	UKBB_PPP	0.963794	1104.51	MDD	FKBP5	Proteiome	BRAIN	SMR	Wingo et al., 2022, in 722 samples	SMR	-0.0169683	0.0266726	0.524665		37415601	10.3389/fgene.2023.1191264	Gedik et all Front Genet	BRAIN
FKBP5	Q13451	3721	CIS	PGC3_SCZ_NoUKB	UKBB-PPP_Specific	NA,-		0.295481	0.295481	UKBB_PPP	UKBB_PPP	0.963794	1104.51	BIP	FKBP5	Proteiome	BRAIN	SMR	Wingo et al., 2022, in 722 samples	SMR	0.104062	0.0592149	0.0788553		37415601	10.3389/fgene.2023.1191264	Gedik et all Front Genet	BRAIN
FKBP5	Q13451	3721	CIS	PGC3_SCZ_NoUKB	UKBB-PPP_Specific	NA,-		0.295481	0.295481	UKBB_PPP	UKBB_PPP	0.963794	1104.51	SCZ	FKBP5	Proteiome	BRAIN	SMR	Wingo et al., 2022, in 722 samples	SMR	-0.00651543	0.0480842	0.892216		37415601	10.3389/fgene.2023.1191264	Gedik et all Front Genet	BRAIN
FKBP5	Q13451	3721	CIS	PGC3_SCZ_NoUKB	UKBB-PPP_Specific	NA,-		0.295481	0.295481	UKBB_PPP	UKBB_PPP	0.963794	1104.51	SCZ.Clozuk.2018	FKBP5	Transcriptome	BRAIN	TWAS	PsychENCODE	FUSION	0.22371		0.823		30545856	10.1126/science.aat8127	Gandal et all science	BRAIN
FKBP5	Q13451	3721	CIS	PGC3_SCZ_NoUKB	UKBB-PPP_Specific	NA,-		0.295481	0.295481	UKBB_PPP	UKBB_PPP	0.963794	1104.51	BD.PGC.ruderferCell2018	FKBP5	Transcriptome	BRAIN	TWAS	PsychENCODE	FUSION	0.91852		0.358		30545856	10.1126/science.aat8127	Gandal et all science	BRAIN
FKBP5	Q13451	3721	CIS	Depression_iPSYCH_2023	UKBB-PPP_Specific	NA,+		0.208186	0.208186	UKBB_PPP	UKBB_PPP	0.991335	778.198	Deepression_Wray_tall	FKBP5	Transcriptome	BRAIN DLPFC	MR	PsychENCODE	TwoSampleMR	-0.01	0.02	0.712		35296807	10.1038/s41380-022-01507-9	Deng et all Mol Psychiatry	BRAIN
FKBP5	Q13451	3721	CIS	Depression_iPSYCH_2023	UKBB-PPP_Specific	NA,+		0.208186	0.208186	UKBB_PPP	UKBB_PPP	0.991335	778.198	SCZ.Clozuk.2018	FKBP5	Transcriptome	BRAIN	SMR	PsychENCODE	SMR	-0.031083	0.0402461	0.44		30545856	10.1126/science.aat8127	Gandal et all science	BRAIN
FKBP5	Q13451	3721	CIS	Depression_iPSYCH_2023	UKBB-PPP_Specific	NA,+		0.208186	0.208186	UKBB_PPP	UKBB_PPP	0.991335	778.198	BD.PGC.ruderferCell2018	FKBP5	Transcriptome	BRAIN	SMR	PsychENCODE	SMR	0.0819146	0.0635313	0.197273		30545856	10.1126/science.aat8127	Gandal et all science	BRAIN
FKBP5	Q13451	3721	CIS	Depression_iPSYCH_2023	UKBB-PPP_Specific	NA,+		0.208186	0.208186	UKBB_PPP	UKBB_PPP	0.991335	778.198	MDD	FKBP5	Proteiome	BRAIN	SMR	BrainMeta	SMR	-0.0128735	0.021706	0.553125		37415601	10.3389/fgene.2023.1191264	Gedik et all Front Genet	BRAIN
FKBP5	Q13451	3721	CIS	Depression_iPSYCH_2023	UKBB-PPP_Specific	NA,+		0.208186	0.208186	UKBB_PPP	UKBB_PPP	0.991335	778.198	BIP	FKBP5	Proteiome	BRAIN	SMR	BrainMeta	SMR	0.0813589	0.048652	0.0944725		37415601	10.3389/fgene.2023.1191264	Gedik et all Front Genet	BRAIN
FKBP5	Q13451	3721	CIS	Depression_iPSYCH_2023	UKBB-PPP_Specific	NA,+		0.208186	0.208186	UKBB_PPP	UKBB_PPP	0.991335	778.198	SCZ	FKBP5	Proteiome	BRAIN	SMR	BrainMeta	SMR	-0.000774509	0.0386207	0.984		37415601	10.3389/fgene.2023.1191264	Gedik et all Front Genet	BRAIN
FKBP5	Q13451	3721	CIS	Depression_iPSYCH_2023	UKBB-PPP_Specific	NA,+		0.208186	0.208186	UKBB_PPP	UKBB_PPP	0.991335	778.198	MDD	FKBP5	Proteiome	BRAIN	SMR	Wingo et al., 2022, in 722 samples	SMR	-0.0169683	0.0266726	0.524665		37415601	10.3389/fgene.2023.1191264	Gedik et all Front Genet	BRAIN
FKBP5	Q13451	3721	CIS	Depression_iPSYCH_2023	UKBB-PPP_Specific	NA,+		0.208186	0.208186	UKBB_PPP	UKBB_PPP	0.991335	778.198	BIP	FKBP5	Proteiome	BRAIN	SMR	Wingo et al., 2022, in 722 samples	SMR	0.104062	0.0592149	0.0788553		37415601	10.3389/fgene.2023.1191264	Gedik et all Front Genet	BRAIN
FKBP5	Q13451	3721	CIS	Depression_iPSYCH_2023	UKBB-PPP_Specific	NA,+		0.208186	0.208186	UKBB_PPP	UKBB_PPP	0.991335	778.198	SCZ	FKBP5	Proteiome	BRAIN	SMR	Wingo et al., 2022, in 722 samples	SMR	-0.00651543	0.0480842	0.892216		37415601	10.3389/fgene.2023.1191264	Gedik et all Front Genet	BRAIN
FKBP5	Q13451	3721	CIS	Depression_iPSYCH_2023	UKBB-PPP_Specific	NA,+		0.208186	0.208186	UKBB_PPP	UKBB_PPP	0.991335	778.198	SCZ.Clozuk.2018	FKBP5	Transcriptome	BRAIN	TWAS	PsychENCODE	FUSION	0.22371		0.823		30545856	10.1126/science.aat8127	Gandal et all science	BRAIN
FKBP5	Q13451	3721	CIS	Depression_iPSYCH_2023	UKBB-PPP_Specific	NA,+		0.208186	0.208186	UKBB_PPP	UKBB_PPP	0.991335	778.198	BD.PGC.ruderferCell2018	FKBP5	Transcriptome	BRAIN	TWAS	PsychENCODE	FUSION	0.91852		0.358		30545856	10.1126/science.aat8127	Gandal et all science	BRAIN
FKBP5	Q13451	3721	CIS	BIP_PGC3_noukb	UKBB-PPP_Specific	NA,-		0.421632	0.421632	UKBB_PPP	UKBB_PPP	1.06997	1576.06	Deepression_Wray_tall	FKBP5	Transcriptome	BRAIN DLPFC	MR	PsychENCODE	TwoSampleMR	-0.01	0.02	0.712		35296807	10.1038/s41380-022-01507-9	Deng et all Mol Psychiatry	BRAIN
FKBP5	Q13451	3721	CIS	BIP_PGC3_noukb	UKBB-PPP_Specific	NA,-		0.421632	0.421632	UKBB_PPP	UKBB_PPP	1.06997	1576.06	SCZ.Clozuk.2018	FKBP5	Transcriptome	BRAIN	SMR	PsychENCODE	SMR	-0.031083	0.0402461	0.44		30545856	10.1126/science.aat8127	Gandal et all science	BRAIN
FKBP5	Q13451	3721	CIS	BIP_PGC3_noukb	UKBB-PPP_Specific	NA,-		0.421632	0.421632	UKBB_PPP	UKBB_PPP	1.06997	1576.06	BD.PGC.ruderferCell2018	FKBP5	Transcriptome	BRAIN	SMR	PsychENCODE	SMR	0.0819146	0.0635313	0.197273		30545856	10.1126/science.aat8127	Gandal et all science	BRAIN
FKBP5	Q13451	3721	CIS	BIP_PGC3_noukb	UKBB-PPP_Specific	NA,-		0.421632	0.421632	UKBB_PPP	UKBB_PPP	1.06997	1576.06	MDD	FKBP5	Proteiome	BRAIN	SMR	BrainMeta	SMR	-0.0128735	0.021706	0.553125		37415601	10.3389/fgene.2023.1191264	Gedik et all Front Genet	BRAIN
FKBP5	Q13451	3721	CIS	BIP_PGC3_noukb	UKBB-PPP_Specific	NA,-		0.421632	0.421632	UKBB_PPP	UKBB_PPP	1.06997	1576.06	BIP	FKBP5	Proteiome	BRAIN	SMR	BrainMeta	SMR	0.0813589	0.048652	0.0944725		37415601	10.3389/fgene.2023.1191264	Gedik et all Front Genet	BRAIN
FKBP5	Q13451	3721	CIS	BIP_PGC3_noukb	UKBB-PPP_Specific	NA,-		0.421632	0.421632	UKBB_PPP	UKBB_PPP	1.06997	1576.06	SCZ	FKBP5	Proteiome	BRAIN	SMR	BrainMeta	SMR	-0.000774509	0.0386207	0.984		37415601	10.3389/fgene.2023.1191264	Gedik et all Front Genet	BRAIN
FKBP5	Q13451	3721	CIS	BIP_PGC3_noukb	UKBB-PPP_Specific	NA,-		0.421632	0.421632	UKBB_PPP	UKBB_PPP	1.06997	1576.06	MDD	FKBP5	Proteiome	BRAIN	SMR	Wingo et al., 2022, in 722 samples	SMR	-0.0169683	0.0266726	0.524665		37415601	10.3389/fgene.2023.1191264	Gedik et all Front Genet	BRAIN
FKBP5	Q13451	3721	CIS	BIP_PGC3_noukb	UKBB-PPP_Specific	NA,-		0.421632	0.421632	UKBB_PPP	UKBB_PPP	1.06997	1576.06	BIP	FKBP5	Proteiome	BRAIN	SMR	Wingo et al., 2022, in 722 samples	SMR	0.104062	0.0592149	0.0788553		37415601	10.3389/fgene.2023.1191264	Gedik et all Front Genet	BRAIN
FKBP5	Q13451	3721	CIS	BIP_PGC3_noukb	UKBB-PPP_Specific	NA,-		0.421632	0.421632	UKBB_PPP	UKBB_PPP	1.06997	1576.06	SCZ	FKBP5	Proteiome	BRAIN	SMR	Wingo et al., 2022, in 722 samples	SMR	-0.00651543	0.0480842	0.892216		37415601	10.3389/fgene.2023.1191264	Gedik et all Front Genet	BRAIN
FKBP5	Q13451	3721	CIS	BIP_PGC3_noukb	UKBB-PPP_Specific	NA,-		0.421632	0.421632	UKBB_PPP	UKBB_PPP	1.06997	1576.06	SCZ.Clozuk.2018	FKBP5	Transcriptome	BRAIN	TWAS	PsychENCODE	FUSION	0.22371		0.823		30545856	10.1126/science.aat8127	Gandal et all science	BRAIN
FKBP5	Q13451	3721	CIS	BIP_PGC3_noukb	UKBB-PPP_Specific	NA,-		0.421632	0.421632	UKBB_PPP	UKBB_PPP	1.06997	1576.06	BD.PGC.ruderferCell2018	FKBP5	Transcriptome	BRAIN	TWAS	PsychENCODE	FUSION	0.91852		0.358		30545856	10.1126/science.aat8127	Gandal et all science	BRAIN
FKBP5	Q13451	3721	CIS	Cognition_Meta	UKBB-PPP_Specific	NA,-		0.391171	0.391171	UKBB_PPP	UKBB_PPP	1.08794	1462.2	Deepression_Wray_tall	FKBP5	Transcriptome	BRAIN DLPFC	MR	PsychENCODE	TwoSampleMR	-0.01	0.02	0.712		35296807	10.1038/s41380-022-01507-9	Deng et all Mol Psychiatry	BRAIN
FKBP5	Q13451	3721	CIS	Cognition_Meta	UKBB-PPP_Specific	NA,-		0.391171	0.391171	UKBB_PPP	UKBB_PPP	1.08794	1462.2	SCZ.Clozuk.2018	FKBP5	Transcriptome	BRAIN	SMR	PsychENCODE	SMR	-0.031083	0.0402461	0.44		30545856	10.1126/science.aat8127	Gandal et all science	BRAIN
FKBP5	Q13451	3721	CIS	Cognition_Meta	UKBB-PPP_Specific	NA,-		0.391171	0.391171	UKBB_PPP	UKBB_PPP	1.08794	1462.2	BD.PGC.ruderferCell2018	FKBP5	Transcriptome	BRAIN	SMR	PsychENCODE	SMR	0.0819146	0.0635313	0.197273		30545856	10.1126/science.aat8127	Gandal et all science	BRAIN
FKBP5	Q13451	3721	CIS	Cognition_Meta	UKBB-PPP_Specific	NA,-		0.391171	0.391171	UKBB_PPP	UKBB_PPP	1.08794	1462.2	MDD	FKBP5	Proteiome	BRAIN	SMR	BrainMeta	SMR	-0.0128735	0.021706	0.553125		37415601	10.3389/fgene.2023.1191264	Gedik et all Front Genet	BRAIN
FKBP5	Q13451	3721	CIS	Cognition_Meta	UKBB-PPP_Specific	NA,-		0.391171	0.391171	UKBB_PPP	UKBB_PPP	1.08794	1462.2	BIP	FKBP5	Proteiome	BRAIN	SMR	BrainMeta	SMR	0.0813589	0.048652	0.0944725		37415601	10.3389/fgene.2023.1191264	Gedik et all Front Genet	BRAIN
FKBP5	Q13451	3721	CIS	Cognition_Meta	UKBB-PPP_Specific	NA,-		0.391171	0.391171	UKBB_PPP	UKBB_PPP	1.08794	1462.2	SCZ	FKBP5	Proteiome	BRAIN	SMR	BrainMeta	SMR	-0.000774509	0.0386207	0.984		37415601	10.3389/fgene.2023.1191264	Gedik et all Front Genet	BRAIN
FKBP5	Q13451	3721	CIS	Cognition_Meta	UKBB-PPP_Specific	NA,-		0.391171	0.391171	UKBB_PPP	UKBB_PPP	1.08794	1462.2	MDD	FKBP5	Proteiome	BRAIN	SMR	Wingo et al., 2022, in 722 samples	SMR	-0.0169683	0.0266726	0.524665		37415601	10.3389/fgene.2023.1191264	Gedik et all Front Genet	BRAIN
FKBP5	Q13451	3721	CIS	Cognition_Meta	UKBB-PPP_Specific	NA,-		0.391171	0.391171	UKBB_PPP	UKBB_PPP	1.08794	1462.2	BIP	FKBP5	Proteiome	BRAIN	SMR	Wingo et al., 2022, in 722 samples	SMR	0.104062	0.0592149	0.0788553		37415601	10.3389/fgene.2023.1191264	Gedik et all Front Genet	BRAIN
FKBP5	Q13451	3721	CIS	Cognition_Meta	UKBB-PPP_Specific	NA,-		0.391171	0.391171	UKBB_PPP	UKBB_PPP	1.08794	1462.2	SCZ	FKBP5	Proteiome	BRAIN	SMR	Wingo et al., 2022, in 722 samples	SMR	-0.00651543	0.0480842	0.892216		37415601	10.3389/fgene.2023.1191264	Gedik et all Front Genet	BRAIN
FKBP5	Q13451	3721	CIS	Cognition_Meta	UKBB-PPP_Specific	NA,-		0.391171	0.391171	UKBB_PPP	UKBB_PPP	1.08794	1462.2	SCZ.Clozuk.2018	FKBP5	Transcriptome	BRAIN	TWAS	PsychENCODE	FUSION	0.22371		0.823		30545856	10.1126/science.aat8127	Gandal et all science	BRAIN
FKBP5	Q13451	3721	CIS	Cognition_Meta	UKBB-PPP_Specific	NA,-		0.391171	0.391171	UKBB_PPP	UKBB_PPP	1.08794	1462.2	BD.PGC.ruderferCell2018	FKBP5	Transcriptome	BRAIN	TWAS	PsychENCODE	FUSION	0.91852		0.358		30545856	10.1126/science.aat8127	Gandal et all science	BRAIN
FKBP5	Q13451	3721	TRANS	BIP_PGC3_noukb	UKBB-PPP_Specific	NA,-		0.0260298	0.0260298	UKBB_PPP	UKBB_PPP	0.218068	177.289	Deepression_Wray_tall	FKBP5	Transcriptome	BRAIN DLPFC	MR	PsychENCODE	TwoSampleMR	-0.01	0.02	0.712		35296807	10.1038/s41380-022-01507-9	Deng et all Mol Psychiatry	BRAIN
FKBP5	Q13451	3721	TRANS	BIP_PGC3_noukb	UKBB-PPP_Specific	NA,-		0.0260298	0.0260298	UKBB_PPP	UKBB_PPP	0.218068	177.289	SCZ.Clozuk.2018	FKBP5	Transcriptome	BRAIN	SMR	PsychENCODE	SMR	-0.031083	0.0402461	0.44		30545856	10.1126/science.aat8127	Gandal et all science	BRAIN
FKBP5	Q13451	3721	TRANS	BIP_PGC3_noukb	UKBB-PPP_Specific	NA,-		0.0260298	0.0260298	UKBB_PPP	UKBB_PPP	0.218068	177.289	BD.PGC.ruderferCell2018	FKBP5	Transcriptome	BRAIN	SMR	PsychENCODE	SMR	0.0819146	0.0635313	0.197273		30545856	10.1126/science.aat8127	Gandal et all science	BRAIN
FKBP5	Q13451	3721	TRANS	BIP_PGC3_noukb	UKBB-PPP_Specific	NA,-		0.0260298	0.0260298	UKBB_PPP	UKBB_PPP	0.218068	177.289	MDD	FKBP5	Proteiome	BRAIN	SMR	BrainMeta	SMR	-0.0128735	0.021706	0.553125		37415601	10.3389/fgene.2023.1191264	Gedik et all Front Genet	BRAIN
FKBP5	Q13451	3721	TRANS	BIP_PGC3_noukb	UKBB-PPP_Specific	NA,-		0.0260298	0.0260298	UKBB_PPP	UKBB_PPP	0.218068	177.289	BIP	FKBP5	Proteiome	BRAIN	SMR	BrainMeta	SMR	0.0813589	0.048652	0.0944725		37415601	10.3389/fgene.2023.1191264	Gedik et all Front Genet	BRAIN
FKBP5	Q13451	3721	TRANS	BIP_PGC3_noukb	UKBB-PPP_Specific	NA,-		0.0260298	0.0260298	UKBB_PPP	UKBB_PPP	0.218068	177.289	SCZ	FKBP5	Proteiome	BRAIN	SMR	BrainMeta	SMR	-0.000774509	0.0386207	0.984		37415601	10.3389/fgene.2023.1191264	Gedik et all Front Genet	BRAIN
FKBP5	Q13451	3721	TRANS	BIP_PGC3_noukb	UKBB-PPP_Specific	NA,-		0.0260298	0.0260298	UKBB_PPP	UKBB_PPP	0.218068	177.289	MDD	FKBP5	Proteiome	BRAIN	SMR	Wingo et al., 2022, in 722 samples	SMR	-0.0169683	0.0266726	0.524665		37415601	10.3389/fgene.2023.1191264	Gedik et all Front Genet	BRAIN
FKBP5	Q13451	3721	TRANS	BIP_PGC3_noukb	UKBB-PPP_Specific	NA,-		0.0260298	0.0260298	UKBB_PPP	UKBB_PPP	0.218068	177.289	BIP	FKBP5	Proteiome	BRAIN	SMR	Wingo et al., 2022, in 722 samples	SMR	0.104062	0.0592149	0.0788553		37415601	10.3389/fgene.2023.1191264	Gedik et all Front Genet	BRAIN
FKBP5	Q13451	3721	TRANS	BIP_PGC3_noukb	UKBB-PPP_Specific	NA,-		0.0260298	0.0260298	UKBB_PPP	UKBB_PPP	0.218068	177.289	SCZ	FKBP5	Proteiome	BRAIN	SMR	Wingo et al., 2022, in 722 samples	SMR	-0.00651543	0.0480842	0.892216		37415601	10.3389/fgene.2023.1191264	Gedik et all Front Genet	BRAIN
FKBP5	Q13451	3721	TRANS	BIP_PGC3_noukb	UKBB-PPP_Specific	NA,-		0.0260298	0.0260298	UKBB_PPP	UKBB_PPP	0.218068	177.289	SCZ.Clozuk.2018	FKBP5	Transcriptome	BRAIN	TWAS	PsychENCODE	FUSION	0.22371		0.823		30545856	10.1126/science.aat8127	Gandal et all science	BRAIN
FKBP5	Q13451	3721	TRANS	BIP_PGC3_noukb	UKBB-PPP_Specific	NA,-		0.0260298	0.0260298	UKBB_PPP	UKBB_PPP	0.218068	177.289	BD.PGC.ruderferCell2018	FKBP5	Transcriptome	BRAIN	TWAS	PsychENCODE	FUSION	0.91852		0.358		30545856	10.1126/science.aat8127	Gandal et all science	BRAIN
FKBP5	Q13451	3721	TRANS	Cognition_Meta	UKBB-PPP_Specific	NA,+		0.460158	0.460158	UKBB_PPP	UKBB_PPP	1.0402	3134.14	Deepression_Wray_tall	FKBP5	Transcriptome	BRAIN DLPFC	MR	PsychENCODE	TwoSampleMR	-0.01	0.02	0.712		35296807	10.1038/s41380-022-01507-9	Deng et all Mol Psychiatry	BRAIN
FKBP5	Q13451	3721	TRANS	Cognition_Meta	UKBB-PPP_Specific	NA,+		0.460158	0.460158	UKBB_PPP	UKBB_PPP	1.0402	3134.14	SCZ.Clozuk.2018	FKBP5	Transcriptome	BRAIN	SMR	PsychENCODE	SMR	-0.031083	0.0402461	0.44		30545856	10.1126/science.aat8127	Gandal et all science	BRAIN
FKBP5	Q13451	3721	TRANS	Cognition_Meta	UKBB-PPP_Specific	NA,+		0.460158	0.460158	UKBB_PPP	UKBB_PPP	1.0402	3134.14	BD.PGC.ruderferCell2018	FKBP5	Transcriptome	BRAIN	SMR	PsychENCODE	SMR	0.0819146	0.0635313	0.197273		30545856	10.1126/science.aat8127	Gandal et all science	BRAIN
FKBP5	Q13451	3721	TRANS	Cognition_Meta	UKBB-PPP_Specific	NA,+		0.460158	0.460158	UKBB_PPP	UKBB_PPP	1.0402	3134.14	MDD	FKBP5	Proteiome	BRAIN	SMR	BrainMeta	SMR	-0.0128735	0.021706	0.553125		37415601	10.3389/fgene.2023.1191264	Gedik et all Front Genet	BRAIN
FKBP5	Q13451	3721	TRANS	Cognition_Meta	UKBB-PPP_Specific	NA,+		0.460158	0.460158	UKBB_PPP	UKBB_PPP	1.0402	3134.14	BIP	FKBP5	Proteiome	BRAIN	SMR	BrainMeta	SMR	0.0813589	0.048652	0.0944725		37415601	10.3389/fgene.2023.1191264	Gedik et all Front Genet	BRAIN
FKBP5	Q13451	3721	TRANS	Cognition_Meta	UKBB-PPP_Specific	NA,+		0.460158	0.460158	UKBB_PPP	UKBB_PPP	1.0402	3134.14	SCZ	FKBP5	Proteiome	BRAIN	SMR	BrainMeta	SMR	-0.000774509	0.0386207	0.984		37415601	10.3389/fgene.2023.1191264	Gedik et all Front Genet	BRAIN
FKBP5	Q13451	3721	TRANS	Cognition_Meta	UKBB-PPP_Specific	NA,+		0.460158	0.460158	UKBB_PPP	UKBB_PPP	1.0402	3134.14	MDD	FKBP5	Proteiome	BRAIN	SMR	Wingo et al., 2022, in 722 samples	SMR	-0.0169683	0.0266726	0.524665		37415601	10.3389/fgene.2023.1191264	Gedik et all Front Genet	BRAIN
FKBP5	Q13451	3721	TRANS	Cognition_Meta	UKBB-PPP_Specific	NA,+		0.460158	0.460158	UKBB_PPP	UKBB_PPP	1.0402	3134.14	BIP	FKBP5	Proteiome	BRAIN	SMR	Wingo et al., 2022, in 722 samples	SMR	0.104062	0.0592149	0.0788553		37415601	10.3389/fgene.2023.1191264	Gedik et all Front Genet	BRAIN
FKBP5	Q13451	3721	TRANS	Cognition_Meta	UKBB-PPP_Specific	NA,+		0.460158	0.460158	UKBB_PPP	UKBB_PPP	1.0402	3134.14	SCZ	FKBP5	Proteiome	BRAIN	SMR	Wingo et al., 2022, in 722 samples	SMR	-0.00651543	0.0480842	0.892216		37415601	10.3389/fgene.2023.1191264	Gedik et all Front Genet	BRAIN
FKBP5	Q13451	3721	TRANS	Cognition_Meta	UKBB-PPP_Specific	NA,+		0.460158	0.460158	UKBB_PPP	UKBB_PPP	1.0402	3134.14	SCZ.Clozuk.2018	FKBP5	Transcriptome	BRAIN	TWAS	PsychENCODE	FUSION	0.22371		0.823		30545856	10.1126/science.aat8127	Gandal et all science	BRAIN
FKBP5	Q13451	3721	TRANS	Cognition_Meta	UKBB-PPP_Specific	NA,+		0.460158	0.460158	UKBB_PPP	UKBB_PPP	1.0402	3134.14	BD.PGC.ruderferCell2018	FKBP5	Transcriptome	BRAIN	TWAS	PsychENCODE	FUSION	0.91852		0.358		30545856	10.1126/science.aat8127	Gandal et all science	BRAIN
FKBP5	Q13451	3721	TRANS	Depression_iPSYCH_2023	UKBB-PPP_Specific	NA,-		0.279586	0.279586	UKBB_PPP	UKBB_PPP	1.46257	1904.26	Deepression_Wray_tall	FKBP5	Transcriptome	BRAIN DLPFC	MR	PsychENCODE	TwoSampleMR	-0.01	0.02	0.712		35296807	10.1038/s41380-022-01507-9	Deng et all Mol Psychiatry	BRAIN
FKBP5	Q13451	3721	TRANS	Depression_iPSYCH_2023	UKBB-PPP_Specific	NA,-		0.279586	0.279586	UKBB_PPP	UKBB_PPP	1.46257	1904.26	SCZ.Clozuk.2018	FKBP5	Transcriptome	BRAIN	SMR	PsychENCODE	SMR	-0.031083	0.0402461	0.44		30545856	10.1126/science.aat8127	Gandal et all science	BRAIN
FKBP5	Q13451	3721	TRANS	Depression_iPSYCH_2023	UKBB-PPP_Specific	NA,-		0.279586	0.279586	UKBB_PPP	UKBB_PPP	1.46257	1904.26	BD.PGC.ruderferCell2018	FKBP5	Transcriptome	BRAIN	SMR	PsychENCODE	SMR	0.0819146	0.0635313	0.197273		30545856	10.1126/science.aat8127	Gandal et all science	BRAIN
FKBP5	Q13451	3721	TRANS	Depression_iPSYCH_2023	UKBB-PPP_Specific	NA,-		0.279586	0.279586	UKBB_PPP	UKBB_PPP	1.46257	1904.26	MDD	FKBP5	Proteiome	BRAIN	SMR	BrainMeta	SMR	-0.0128735	0.021706	0.553125		37415601	10.3389/fgene.2023.1191264	Gedik et all Front Genet	BRAIN
FKBP5	Q13451	3721	TRANS	Depression_iPSYCH_2023	UKBB-PPP_Specific	NA,-		0.279586	0.279586	UKBB_PPP	UKBB_PPP	1.46257	1904.26	BIP	FKBP5	Proteiome	BRAIN	SMR	BrainMeta	SMR	0.0813589	0.048652	0.0944725		37415601	10.3389/fgene.2023.1191264	Gedik et all Front Genet	BRAIN
FKBP5	Q13451	3721	TRANS	Depression_iPSYCH_2023	UKBB-PPP_Specific	NA,-		0.279586	0.279586	UKBB_PPP	UKBB_PPP	1.46257	1904.26	SCZ	FKBP5	Proteiome	BRAIN	SMR	BrainMeta	SMR	-0.000774509	0.0386207	0.984		37415601	10.3389/fgene.2023.1191264	Gedik et all Front Genet	BRAIN
FKBP5	Q13451	3721	TRANS	Depression_iPSYCH_2023	UKBB-PPP_Specific	NA,-		0.279586	0.279586	UKBB_PPP	UKBB_PPP	1.46257	1904.26	MDD	FKBP5	Proteiome	BRAIN	SMR	Wingo et al., 2022, in 722 samples	SMR	-0.0169683	0.0266726	0.524665		37415601	10.3389/fgene.2023.1191264	Gedik et all Front Genet	BRAIN
FKBP5	Q13451	3721	TRANS	Depression_iPSYCH_2023	UKBB-PPP_Specific	NA,-		0.279586	0.279586	UKBB_PPP	UKBB_PPP	1.46257	1904.26	BIP	FKBP5	Proteiome	BRAIN	SMR	Wingo et al., 2022, in 722 samples	SMR	0.104062	0.0592149	0.0788553		37415601	10.3389/fgene.2023.1191264	Gedik et all Front Genet	BRAIN
FKBP5	Q13451	3721	TRANS	Depression_iPSYCH_2023	UKBB-PPP_Specific	NA,-		0.279586	0.279586	UKBB_PPP	UKBB_PPP	1.46257	1904.26	SCZ	FKBP5	Proteiome	BRAIN	SMR	Wingo et al., 2022, in 722 samples	SMR	-0.00651543	0.0480842	0.892216		37415601	10.3389/fgene.2023.1191264	Gedik et all Front Genet	BRAIN
FKBP5	Q13451	3721	TRANS	Depression_iPSYCH_2023	UKBB-PPP_Specific	NA,-		0.279586	0.279586	UKBB_PPP	UKBB_PPP	1.46257	1904.26	SCZ.Clozuk.2018	FKBP5	Transcriptome	BRAIN	TWAS	PsychENCODE	FUSION	0.22371		0.823		30545856	10.1126/science.aat8127	Gandal et all science	BRAIN
FKBP5	Q13451	3721	TRANS	Depression_iPSYCH_2023	UKBB-PPP_Specific	NA,-		0.279586	0.279586	UKBB_PPP	UKBB_PPP	1.46257	1904.26	BD.PGC.ruderferCell2018	FKBP5	Transcriptome	BRAIN	TWAS	PsychENCODE	FUSION	0.91852		0.358		30545856	10.1126/science.aat8127	Gandal et all science	BRAIN
FKBP5	Q13451	3721	TRANS	PGC3_SCZ_NoUKB	UKBB-PPP_Specific	NA,-		0.22535	0.22535	UKBB_PPP	UKBB_PPP	0.645713	1534.86	Deepression_Wray_tall	FKBP5	Transcriptome	BRAIN DLPFC	MR	PsychENCODE	TwoSampleMR	-0.01	0.02	0.712		35296807	10.1038/s41380-022-01507-9	Deng et all Mol Psychiatry	BRAIN
FKBP5	Q13451	3721	TRANS	PGC3_SCZ_NoUKB	UKBB-PPP_Specific	NA,-		0.22535	0.22535	UKBB_PPP	UKBB_PPP	0.645713	1534.86	SCZ.Clozuk.2018	FKBP5	Transcriptome	BRAIN	SMR	PsychENCODE	SMR	-0.031083	0.0402461	0.44		30545856	10.1126/science.aat8127	Gandal et all science	BRAIN
FKBP5	Q13451	3721	TRANS	PGC3_SCZ_NoUKB	UKBB-PPP_Specific	NA,-		0.22535	0.22535	UKBB_PPP	UKBB_PPP	0.645713	1534.86	BD.PGC.ruderferCell2018	FKBP5	Transcriptome	BRAIN	SMR	PsychENCODE	SMR	0.0819146	0.0635313	0.197273		30545856	10.1126/science.aat8127	Gandal et all science	BRAIN
FKBP5	Q13451	3721	TRANS	PGC3_SCZ_NoUKB	UKBB-PPP_Specific	NA,-		0.22535	0.22535	UKBB_PPP	UKBB_PPP	0.645713	1534.86	MDD	FKBP5	Proteiome	BRAIN	SMR	BrainMeta	SMR	-0.0128735	0.021706	0.553125		37415601	10.3389/fgene.2023.1191264	Gedik et all Front Genet	BRAIN
FKBP5	Q13451	3721	TRANS	PGC3_SCZ_NoUKB	UKBB-PPP_Specific	NA,-		0.22535	0.22535	UKBB_PPP	UKBB_PPP	0.645713	1534.86	BIP	FKBP5	Proteiome	BRAIN	SMR	BrainMeta	SMR	0.0813589	0.048652	0.0944725		37415601	10.3389/fgene.2023.1191264	Gedik et all Front Genet	BRAIN
FKBP5	Q13451	3721	TRANS	PGC3_SCZ_NoUKB	UKBB-PPP_Specific	NA,-		0.22535	0.22535	UKBB_PPP	UKBB_PPP	0.645713	1534.86	SCZ	FKBP5	Proteiome	BRAIN	SMR	BrainMeta	SMR	-0.000774509	0.0386207	0.984		37415601	10.3389/fgene.2023.1191264	Gedik et all Front Genet	BRAIN
FKBP5	Q13451	3721	TRANS	PGC3_SCZ_NoUKB	UKBB-PPP_Specific	NA,-		0.22535	0.22535	UKBB_PPP	UKBB_PPP	0.645713	1534.86	MDD	FKBP5	Proteiome	BRAIN	SMR	Wingo et al., 2022, in 722 samples	SMR	-0.0169683	0.0266726	0.524665		37415601	10.3389/fgene.2023.1191264	Gedik et all Front Genet	BRAIN
FKBP5	Q13451	3721	TRANS	PGC3_SCZ_NoUKB	UKBB-PPP_Specific	NA,-		0.22535	0.22535	UKBB_PPP	UKBB_PPP	0.645713	1534.86	BIP	FKBP5	Proteiome	BRAIN	SMR	Wingo et al., 2022, in 722 samples	SMR	0.104062	0.0592149	0.0788553		37415601	10.3389/fgene.2023.1191264	Gedik et all Front Genet	BRAIN
FKBP5	Q13451	3721	TRANS	PGC3_SCZ_NoUKB	UKBB-PPP_Specific	NA,-		0.22535	0.22535	UKBB_PPP	UKBB_PPP	0.645713	1534.86	SCZ	FKBP5	Proteiome	BRAIN	SMR	Wingo et al., 2022, in 722 samples	SMR	-0.00651543	0.0480842	0.892216		37415601	10.3389/fgene.2023.1191264	Gedik et all Front Genet	BRAIN
FKBP5	Q13451	3721	TRANS	PGC3_SCZ_NoUKB	UKBB-PPP_Specific	NA,-		0.22535	0.22535	UKBB_PPP	UKBB_PPP	0.645713	1534.86	SCZ.Clozuk.2018	FKBP5	Transcriptome	BRAIN	TWAS	PsychENCODE	FUSION	0.22371		0.823		30545856	10.1126/science.aat8127	Gandal et all science	BRAIN
FKBP5	Q13451	3721	TRANS	PGC3_SCZ_NoUKB	UKBB-PPP_Specific	NA,-		0.22535	0.22535	UKBB_PPP	UKBB_PPP	0.645713	1534.86	BD.PGC.ruderferCell2018	FKBP5	Transcriptome	BRAIN	TWAS	PsychENCODE	FUSION	0.91852		0.358		30545856	10.1126/science.aat8127	Gandal et all science	BRAIN
FKBP7	Q9Y680	3723	CIS	PGC3_SCZ_NoUKB	BOTH	+,+	0.189253	0.144984	0.320897	DECODE	UKBB_PPP	0.70936	541.951	Bipolar disorder	FKBP7	Proteome	PLASMA	MR	INTERVAL	TwoSampleMR	0.0195326	0.0218638	0.371656		36280454	https://doi.org/10.1016/j.biopsych.2022.08.015	Lu et al Biol Psychiatry	BLOOD
FKBP7	Q9Y680	3723	CIS	PGC3_SCZ_NoUKB	BOTH	+,+	0.189253	0.144984	0.320897	DECODE	UKBB_PPP	0.70936	541.951	Bipolar disorder	FKBP7	Proteome	PLASMA	MR	AGES	TwoSampleMR	0.0158816	0.0317808	0.617271		36280454	https://doi.org/10.1016/j.biopsych.2022.08.015	Lu et al Biol Psychiatry	BLOOD
FKBP7	Q9Y680	3723	CIS	PGC3_SCZ_NoUKB	BOTH	+,+	0.189253	0.144984	0.320897	DECODE	UKBB_PPP	0.70936	541.951	Bipolar disorder	FKBP7	Proteome	PLASMA	MR	FENLAND	TwoSampleMR	0.0178727	0.0252723	0.47944		36280454	https://doi.org/10.1016/j.biopsych.2022.08.015	Lu et al Biol Psychiatry	BLOOD
FKBP7	Q9Y680	3723	CIS	PGC3_SCZ_NoUKB	BOTH	+,+	0.189253	0.144984	0.320897	DECODE	UKBB_PPP	0.70936	541.951	Major depressive disorder	FKBP7	Proteome	PLASMA	MR	INTERVAL	TwoSampleMR	0.0215054	0.0103943	0.0385493		36280454	https://doi.org/10.1016/j.biopsych.2022.08.015	Lu et al Biol Psychiatry	BLOOD
FKBP7	Q9Y680	3723	CIS	PGC3_SCZ_NoUKB	BOTH	+,+	0.189253	0.144984	0.320897	DECODE	UKBB_PPP	0.70936	541.951	Major depressive disorder	FKBP7	Proteome	PLASMA	MR	AGES	TwoSampleMR	0.0339726	0.0147945	0.0216589		36280454	https://doi.org/10.1016/j.biopsych.2022.08.015	Lu et al Biol Psychiatry	BLOOD
FKBP7	Q9Y680	3723	CIS	PGC3_SCZ_NoUKB	BOTH	+,+	0.189253	0.144984	0.320897	DECODE	UKBB_PPP	0.70936	541.951	Major depressive disorder	FKBP7	Proteome	PLASMA	MR	FENLAND	TwoSampleMR	0.0261438	0.0117647	0.0262683		36280454	https://doi.org/10.1016/j.biopsych.2022.08.015	Lu et al Biol Psychiatry	BLOOD
FKBP7	Q9Y680	3723	CIS	PGC3_SCZ_NoUKB	BOTH	+,+	0.189253	0.144984	0.320897	DECODE	UKBB_PPP	0.70936	541.951	Schizophrenia	FKBP7	Proteome	PLASMA	MR	INTERVAL	TwoSampleMR	0.028323	0.0168459	0.0927044		36280454	https://doi.org/10.1016/j.biopsych.2022.08.015	Lu et al Biol Psychiatry	BLOOD
FKBP7	Q9Y680	3723	CIS	PGC3_SCZ_NoUKB	BOTH	+,+	0.189253	0.144984	0.320897	DECODE	UKBB_PPP	0.70936	541.951	Schizophrenia	FKBP7	Proteome	PLASMA	MR	AGES	TwoSampleMR	0.044385	0.0252055	0.0782509		36280454	https://doi.org/10.1016/j.biopsych.2022.08.015	Lu et al Biol Psychiatry	BLOOD
FKBP7	Q9Y680	3723	CIS	PGC3_SCZ_NoUKB	BOTH	+,+	0.189253	0.144984	0.320897	DECODE	UKBB_PPP	0.70936	541.951	Schizophrenia	FKBP7	Proteome	PLASMA	MR	FENLAND	TwoSampleMR	0.0235253	0.0200436	0.240513		36280454	https://doi.org/10.1016/j.biopsych.2022.08.015	Lu et al Biol Psychiatry	BLOOD
FKBP7	Q9Y680	3723	CIS	PGC3_SCZ_NoUKB	BOTH	+,+	0.189253	0.144984	0.320897	DECODE	UKBB_PPP	0.70936	541.951	Deepression_Wray_tall	FKBP7	Proteiome	BLOOD	MR	AGES	TwoSampleMR	0.03	0.01	0.0217		35296807	10.1038/s41380-022-01507-9	Deng et all Mol Psychiatry	BLOOD
FKBP7	Q9Y680	3723	CIS	PGC3_SCZ_NoUKB	BOTH	+,+	0.189253	0.144984	0.320897	DECODE	UKBB_PPP	0.70936	541.951	MDD	FKBP7	Proteiome	BLOOD	SMR	eQTLGen	SMR	0.1705	0.095421	0.0739663		37415601	10.3389/fgene.2023.1191264	Gedik et all Front Genet	BLOOD
FKBP7	Q9Y680	3723	CIS	PGC3_SCZ_NoUKB	BOTH	+,+	0.189253	0.144984	0.320897	DECODE	UKBB_PPP	0.70936	541.951	BIP	FKBP7	Proteiome	BLOOD	SMR	eQTLGen	SMR	0.0891137	0.198186	0.652966		37415601	10.3389/fgene.2023.1191264	Gedik et all Front Genet	BLOOD
FKBP7	Q9Y680	3723	CIS	PGC3_SCZ_NoUKB	BOTH	+,+	0.189253	0.144984	0.320897	DECODE	UKBB_PPP	0.70936	541.951	SCZ	FKBP7	Proteiome	BLOOD	SMR	deCODE	SMR	-0.166054	0.0958353	0.0831487		37415601	10.3389/fgene.2023.1191264	Gedik et all Front Genet	BLOOD
FKBP7	Q9Y680	3723	CIS	PGC3_SCZ_NoUKB	BOTH	+,+	0.189253	0.144984	0.320897	DECODE	UKBB_PPP	0.70936	541.951	MDD	FKBP7	Proteiome	BLOOD	SMR	deCODE	SMR	0.0396957	0.0179055	0.0266265		37415601	10.3389/fgene.2023.1191264	Gedik et all Front Genet	BLOOD
FKBP7	Q9Y680	3723	CIS	PGC3_SCZ_NoUKB	BOTH	+,+	0.189253	0.144984	0.320897	DECODE	UKBB_PPP	0.70936	541.951	BIP	FKBP7	Proteiome	BLOOD	SMR	deCODE	SMR	0.0271371	0.0383817	0.479546		37415601	10.3389/fgene.2023.1191264	Gedik et all Front Genet	BLOOD
FKBP7	Q9Y680	3723	CIS	BIP_PGC3_noukb	BOTH	+,+	0.632302	0.508283	0.632302	UKBB_PPP	metap	1.14871	1899.96	Bipolar disorder	FKBP7	Proteome	PLASMA	MR	INTERVAL	TwoSampleMR	0.0195326	0.0218638	0.371656		36280454	https://doi.org/10.1016/j.biopsych.2022.08.015	Lu et al Biol Psychiatry	BLOOD
FKBP7	Q9Y680	3723	CIS	BIP_PGC3_noukb	BOTH	+,+	0.632302	0.508283	0.632302	UKBB_PPP	metap	1.14871	1899.96	Bipolar disorder	FKBP7	Proteome	PLASMA	MR	AGES	TwoSampleMR	0.0158816	0.0317808	0.617271		36280454	https://doi.org/10.1016/j.biopsych.2022.08.015	Lu et al Biol Psychiatry	BLOOD
FKBP7	Q9Y680	3723	CIS	BIP_PGC3_noukb	BOTH	+,+	0.632302	0.508283	0.632302	UKBB_PPP	metap	1.14871	1899.96	Bipolar disorder	FKBP7	Proteome	PLASMA	MR	FENLAND	TwoSampleMR	0.0178727	0.0252723	0.47944		36280454	https://doi.org/10.1016/j.biopsych.2022.08.015	Lu et al Biol Psychiatry	BLOOD
FKBP7	Q9Y680	3723	CIS	BIP_PGC3_noukb	BOTH	+,+	0.632302	0.508283	0.632302	UKBB_PPP	metap	1.14871	1899.96	Major depressive disorder	FKBP7	Proteome	PLASMA	MR	INTERVAL	TwoSampleMR	0.0215054	0.0103943	0.0385493		36280454	https://doi.org/10.1016/j.biopsych.2022.08.015	Lu et al Biol Psychiatry	BLOOD
FKBP7	Q9Y680	3723	CIS	BIP_PGC3_noukb	BOTH	+,+	0.632302	0.508283	0.632302	UKBB_PPP	metap	1.14871	1899.96	Major depressive disorder	FKBP7	Proteome	PLASMA	MR	AGES	TwoSampleMR	0.0339726	0.0147945	0.0216589		36280454	https://doi.org/10.1016/j.biopsych.2022.08.015	Lu et al Biol Psychiatry	BLOOD
FKBP7	Q9Y680	3723	CIS	BIP_PGC3_noukb	BOTH	+,+	0.632302	0.508283	0.632302	UKBB_PPP	metap	1.14871	1899.96	Major depressive disorder	FKBP7	Proteome	PLASMA	MR	FENLAND	TwoSampleMR	0.0261438	0.0117647	0.0262683		36280454	https://doi.org/10.1016/j.biopsych.2022.08.015	Lu et al Biol Psychiatry	BLOOD
FKBP7	Q9Y680	3723	CIS	BIP_PGC3_noukb	BOTH	+,+	0.632302	0.508283	0.632302	UKBB_PPP	metap	1.14871	1899.96	Schizophrenia	FKBP7	Proteome	PLASMA	MR	INTERVAL	TwoSampleMR	0.028323	0.0168459	0.0927044		36280454	https://doi.org/10.1016/j.biopsych.2022.08.015	Lu et al Biol Psychiatry	BLOOD
FKBP7	Q9Y680	3723	CIS	BIP_PGC3_noukb	BOTH	+,+	0.632302	0.508283	0.632302	UKBB_PPP	metap	1.14871	1899.96	Schizophrenia	FKBP7	Proteome	PLASMA	MR	AGES	TwoSampleMR	0.044385	0.0252055	0.0782509		36280454	https://doi.org/10.1016/j.biopsych.2022.08.015	Lu et al Biol Psychiatry	BLOOD
FKBP7	Q9Y680	3723	CIS	BIP_PGC3_noukb	BOTH	+,+	0.632302	0.508283	0.632302	UKBB_PPP	metap	1.14871	1899.96	Schizophrenia	FKBP7	Proteome	PLASMA	MR	FENLAND	TwoSampleMR	0.0235253	0.0200436	0.240513		36280454	https://doi.org/10.1016/j.biopsych.2022.08.015	Lu et al Biol Psychiatry	BLOOD
FKBP7	Q9Y680	3723	CIS	BIP_PGC3_noukb	BOTH	+,+	0.632302	0.508283	0.632302	UKBB_PPP	metap	1.14871	1899.96	Deepression_Wray_tall	FKBP7	Proteiome	BLOOD	MR	AGES	TwoSampleMR	0.03	0.01	0.0217		35296807	10.1038/s41380-022-01507-9	Deng et all Mol Psychiatry	BLOOD
FKBP7	Q9Y680	3723	CIS	BIP_PGC3_noukb	BOTH	+,+	0.632302	0.508283	0.632302	UKBB_PPP	metap	1.14871	1899.96	MDD	FKBP7	Proteiome	BLOOD	SMR	eQTLGen	SMR	0.1705	0.095421	0.0739663		37415601	10.3389/fgene.2023.1191264	Gedik et all Front Genet	BLOOD
FKBP7	Q9Y680	3723	CIS	BIP_PGC3_noukb	BOTH	+,+	0.632302	0.508283	0.632302	UKBB_PPP	metap	1.14871	1899.96	BIP	FKBP7	Proteiome	BLOOD	SMR	eQTLGen	SMR	0.0891137	0.198186	0.652966		37415601	10.3389/fgene.2023.1191264	Gedik et all Front Genet	BLOOD
FKBP7	Q9Y680	3723	CIS	BIP_PGC3_noukb	BOTH	+,+	0.632302	0.508283	0.632302	UKBB_PPP	metap	1.14871	1899.96	SCZ	FKBP7	Proteiome	BLOOD	SMR	deCODE	SMR	-0.166054	0.0958353	0.0831487		37415601	10.3389/fgene.2023.1191264	Gedik et all Front Genet	BLOOD
FKBP7	Q9Y680	3723	CIS	BIP_PGC3_noukb	BOTH	+,+	0.632302	0.508283	0.632302	UKBB_PPP	metap	1.14871	1899.96	MDD	FKBP7	Proteiome	BLOOD	SMR	deCODE	SMR	0.0396957	0.0179055	0.0266265		37415601	10.3389/fgene.2023.1191264	Gedik et all Front Genet	BLOOD
FKBP7	Q9Y680	3723	CIS	BIP_PGC3_noukb	BOTH	+,+	0.632302	0.508283	0.632302	UKBB_PPP	metap	1.14871	1899.96	BIP	FKBP7	Proteiome	BLOOD	SMR	deCODE	SMR	0.0271371	0.0383817	0.479546		37415601	10.3389/fgene.2023.1191264	Gedik et all Front Genet	BLOOD
FKBP7	Q9Y680	3723	CIS	Cognition_Meta	BOTH	+,+	0.940364	0.803453	0.940364	UKBB_PPP	metap	1.36638	3003.31	Bipolar disorder	FKBP7	Proteome	PLASMA	MR	INTERVAL	TwoSampleMR	0.0195326	0.0218638	0.371656		36280454	https://doi.org/10.1016/j.biopsych.2022.08.015	Lu et al Biol Psychiatry	BLOOD
FKBP7	Q9Y680	3723	CIS	Cognition_Meta	BOTH	+,+	0.940364	0.803453	0.940364	UKBB_PPP	metap	1.36638	3003.31	Bipolar disorder	FKBP7	Proteome	PLASMA	MR	AGES	TwoSampleMR	0.0158816	0.0317808	0.617271		36280454	https://doi.org/10.1016/j.biopsych.2022.08.015	Lu et al Biol Psychiatry	BLOOD
FKBP7	Q9Y680	3723	CIS	Cognition_Meta	BOTH	+,+	0.940364	0.803453	0.940364	UKBB_PPP	metap	1.36638	3003.31	Bipolar disorder	FKBP7	Proteome	PLASMA	MR	FENLAND	TwoSampleMR	0.0178727	0.0252723	0.47944		36280454	https://doi.org/10.1016/j.biopsych.2022.08.015	Lu et al Biol Psychiatry	BLOOD
FKBP7	Q9Y680	3723	CIS	Cognition_Meta	BOTH	+,+	0.940364	0.803453	0.940364	UKBB_PPP	metap	1.36638	3003.31	Major depressive disorder	FKBP7	Proteome	PLASMA	MR	INTERVAL	TwoSampleMR	0.0215054	0.0103943	0.0385493		36280454	https://doi.org/10.1016/j.biopsych.2022.08.015	Lu et al Biol Psychiatry	BLOOD
FKBP7	Q9Y680	3723	CIS	Cognition_Meta	BOTH	+,+	0.940364	0.803453	0.940364	UKBB_PPP	metap	1.36638	3003.31	Major depressive disorder	FKBP7	Proteome	PLASMA	MR	AGES	TwoSampleMR	0.0339726	0.0147945	0.0216589		36280454	https://doi.org/10.1016/j.biopsych.2022.08.015	Lu et al Biol Psychiatry	BLOOD
FKBP7	Q9Y680	3723	CIS	Cognition_Meta	BOTH	+,+	0.940364	0.803453	0.940364	UKBB_PPP	metap	1.36638	3003.31	Major depressive disorder	FKBP7	Proteome	PLASMA	MR	FENLAND	TwoSampleMR	0.0261438	0.0117647	0.0262683		36280454	https://doi.org/10.1016/j.biopsych.2022.08.015	Lu et al Biol Psychiatry	BLOOD
FKBP7	Q9Y680	3723	CIS	Cognition_Meta	BOTH	+,+	0.940364	0.803453	0.940364	UKBB_PPP	metap	1.36638	3003.31	Schizophrenia	FKBP7	Proteome	PLASMA	MR	INTERVAL	TwoSampleMR	0.028323	0.0168459	0.0927044		36280454	https://doi.org/10.1016/j.biopsych.2022.08.015	Lu et al Biol Psychiatry	BLOOD
FKBP7	Q9Y680	3723	CIS	Cognition_Meta	BOTH	+,+	0.940364	0.803453	0.940364	UKBB_PPP	metap	1.36638	3003.31	Schizophrenia	FKBP7	Proteome	PLASMA	MR	AGES	TwoSampleMR	0.044385	0.0252055	0.0782509		36280454	https://doi.org/10.1016/j.biopsych.2022.08.015	Lu et al Biol Psychiatry	BLOOD
FKBP7	Q9Y680	3723	CIS	Cognition_Meta	BOTH	+,+	0.940364	0.803453	0.940364	UKBB_PPP	metap	1.36638	3003.31	Schizophrenia	FKBP7	Proteome	PLASMA	MR	FENLAND	TwoSampleMR	0.0235253	0.0200436	0.240513		36280454	https://doi.org/10.1016/j.biopsych.2022.08.015	Lu et al Biol Psychiatry	BLOOD
FKBP7	Q9Y680	3723	CIS	Cognition_Meta	BOTH	+,+	0.940364	0.803453	0.940364	UKBB_PPP	metap	1.36638	3003.31	Deepression_Wray_tall	FKBP7	Proteiome	BLOOD	MR	AGES	TwoSampleMR	0.03	0.01	0.0217		35296807	10.1038/s41380-022-01507-9	Deng et all Mol Psychiatry	BLOOD
FKBP7	Q9Y680	3723	CIS	Cognition_Meta	BOTH	+,+	0.940364	0.803453	0.940364	UKBB_PPP	metap	1.36638	3003.31	MDD	FKBP7	Proteiome	BLOOD	SMR	eQTLGen	SMR	0.1705	0.095421	0.0739663		37415601	10.3389/fgene.2023.1191264	Gedik et all Front Genet	BLOOD
FKBP7	Q9Y680	3723	CIS	Cognition_Meta	BOTH	+,+	0.940364	0.803453	0.940364	UKBB_PPP	metap	1.36638	3003.31	BIP	FKBP7	Proteiome	BLOOD	SMR	eQTLGen	SMR	0.0891137	0.198186	0.652966		37415601	10.3389/fgene.2023.1191264	Gedik et all Front Genet	BLOOD
FKBP7	Q9Y680	3723	CIS	Cognition_Meta	BOTH	+,+	0.940364	0.803453	0.940364	UKBB_PPP	metap	1.36638	3003.31	SCZ	FKBP7	Proteiome	BLOOD	SMR	deCODE	SMR	-0.166054	0.0958353	0.0831487		37415601	10.3389/fgene.2023.1191264	Gedik et all Front Genet	BLOOD
FKBP7	Q9Y680	3723	CIS	Cognition_Meta	BOTH	+,+	0.940364	0.803453	0.940364	UKBB_PPP	metap	1.36638	3003.31	MDD	FKBP7	Proteiome	BLOOD	SMR	deCODE	SMR	0.0396957	0.0179055	0.0266265		37415601	10.3389/fgene.2023.1191264	Gedik et all Front Genet	BLOOD
FKBP7	Q9Y680	3723	CIS	Cognition_Meta	BOTH	+,+	0.940364	0.803453	0.940364	UKBB_PPP	metap	1.36638	3003.31	BIP	FKBP7	Proteiome	BLOOD	SMR	deCODE	SMR	0.0271371	0.0383817	0.479546		37415601	10.3389/fgene.2023.1191264	Gedik et all Front Genet	BLOOD
FKBP7	Q9Y680	3723	TRANS	BIP_PGC3_noukb	DECODE_Specific	+,NA		0.26556	0.26556	DECODE	DECODE	0.634419	1808.73	Bipolar disorder	FKBP7	Proteome	PLASMA	MR	INTERVAL	TwoSampleMR	0.0195326	0.0218638	0.371656		36280454	https://doi.org/10.1016/j.biopsych.2022.08.015	Lu et al Biol Psychiatry	BLOOD
FKBP7	Q9Y680	3723	TRANS	BIP_PGC3_noukb	DECODE_Specific	+,NA		0.26556	0.26556	DECODE	DECODE	0.634419	1808.73	Bipolar disorder	FKBP7	Proteome	PLASMA	MR	AGES	TwoSampleMR	0.0158816	0.0317808	0.617271		36280454	https://doi.org/10.1016/j.biopsych.2022.08.015	Lu et al Biol Psychiatry	BLOOD
FKBP7	Q9Y680	3723	TRANS	BIP_PGC3_noukb	DECODE_Specific	+,NA		0.26556	0.26556	DECODE	DECODE	0.634419	1808.73	Bipolar disorder	FKBP7	Proteome	PLASMA	MR	FENLAND	TwoSampleMR	0.0178727	0.0252723	0.47944		36280454	https://doi.org/10.1016/j.biopsych.2022.08.015	Lu et al Biol Psychiatry	BLOOD
FKBP7	Q9Y680	3723	TRANS	BIP_PGC3_noukb	DECODE_Specific	+,NA		0.26556	0.26556	DECODE	DECODE	0.634419	1808.73	Major depressive disorder	FKBP7	Proteome	PLASMA	MR	INTERVAL	TwoSampleMR	0.0215054	0.0103943	0.0385493		36280454	https://doi.org/10.1016/j.biopsych.2022.08.015	Lu et al Biol Psychiatry	BLOOD
FKBP7	Q9Y680	3723	TRANS	BIP_PGC3_noukb	DECODE_Specific	+,NA		0.26556	0.26556	DECODE	DECODE	0.634419	1808.73	Major depressive disorder	FKBP7	Proteome	PLASMA	MR	AGES	TwoSampleMR	0.0339726	0.0147945	0.0216589		36280454	https://doi.org/10.1016/j.biopsych.2022.08.015	Lu et al Biol Psychiatry	BLOOD
FKBP7	Q9Y680	3723	TRANS	BIP_PGC3_noukb	DECODE_Specific	+,NA		0.26556	0.26556	DECODE	DECODE	0.634419	1808.73	Major depressive disorder	FKBP7	Proteome	PLASMA	MR	FENLAND	TwoSampleMR	0.0261438	0.0117647	0.0262683		36280454	https://doi.org/10.1016/j.biopsych.2022.08.015	Lu et al Biol Psychiatry	BLOOD
FKBP7	Q9Y680	3723	TRANS	BIP_PGC3_noukb	DECODE_Specific	+,NA		0.26556	0.26556	DECODE	DECODE	0.634419	1808.73	Schizophrenia	FKBP7	Proteome	PLASMA	MR	INTERVAL	TwoSampleMR	0.028323	0.0168459	0.0927044		36280454	https://doi.org/10.1016/j.biopsych.2022.08.015	Lu et al Biol Psychiatry	BLOOD
FKBP7	Q9Y680	3723	TRANS	BIP_PGC3_noukb	DECODE_Specific	+,NA		0.26556	0.26556	DECODE	DECODE	0.634419	1808.73	Schizophrenia	FKBP7	Proteome	PLASMA	MR	AGES	TwoSampleMR	0.044385	0.0252055	0.0782509		36280454	https://doi.org/10.1016/j.biopsych.2022.08.015	Lu et al Biol Psychiatry	BLOOD
FKBP7	Q9Y680	3723	TRANS	BIP_PGC3_noukb	DECODE_Specific	+,NA		0.26556	0.26556	DECODE	DECODE	0.634419	1808.73	Schizophrenia	FKBP7	Proteome	PLASMA	MR	FENLAND	TwoSampleMR	0.0235253	0.0200436	0.240513		36280454	https://doi.org/10.1016/j.biopsych.2022.08.015	Lu et al Biol Psychiatry	BLOOD
FKBP7	Q9Y680	3723	TRANS	BIP_PGC3_noukb	DECODE_Specific	+,NA		0.26556	0.26556	DECODE	DECODE	0.634419	1808.73	Deepression_Wray_tall	FKBP7	Proteiome	BLOOD	MR	AGES	TwoSampleMR	0.03	0.01	0.0217		35296807	10.1038/s41380-022-01507-9	Deng et all Mol Psychiatry	BLOOD
FKBP7	Q9Y680	3723	TRANS	BIP_PGC3_noukb	DECODE_Specific	+,NA		0.26556	0.26556	DECODE	DECODE	0.634419	1808.73	MDD	FKBP7	Proteiome	BLOOD	SMR	eQTLGen	SMR	0.1705	0.095421	0.0739663		37415601	10.3389/fgene.2023.1191264	Gedik et all Front Genet	BLOOD
FKBP7	Q9Y680	3723	TRANS	BIP_PGC3_noukb	DECODE_Specific	+,NA		0.26556	0.26556	DECODE	DECODE	0.634419	1808.73	BIP	FKBP7	Proteiome	BLOOD	SMR	eQTLGen	SMR	0.0891137	0.198186	0.652966		37415601	10.3389/fgene.2023.1191264	Gedik et all Front Genet	BLOOD
FKBP7	Q9Y680	3723	TRANS	BIP_PGC3_noukb	DECODE_Specific	+,NA		0.26556	0.26556	DECODE	DECODE	0.634419	1808.73	SCZ	FKBP7	Proteiome	BLOOD	SMR	deCODE	SMR	-0.166054	0.0958353	0.0831487		37415601	10.3389/fgene.2023.1191264	Gedik et all Front Genet	BLOOD
FKBP7	Q9Y680	3723	TRANS	BIP_PGC3_noukb	DECODE_Specific	+,NA		0.26556	0.26556	DECODE	DECODE	0.634419	1808.73	MDD	FKBP7	Proteiome	BLOOD	SMR	deCODE	SMR	0.0396957	0.0179055	0.0266265		37415601	10.3389/fgene.2023.1191264	Gedik et all Front Genet	BLOOD
FKBP7	Q9Y680	3723	TRANS	BIP_PGC3_noukb	DECODE_Specific	+,NA		0.26556	0.26556	DECODE	DECODE	0.634419	1808.73	BIP	FKBP7	Proteiome	BLOOD	SMR	deCODE	SMR	0.0271371	0.0383817	0.479546		37415601	10.3389/fgene.2023.1191264	Gedik et all Front Genet	BLOOD
FKBP7	Q9Y680	3723	TRANS	Cognition_Meta	DECODE_Specific	-,NA		0.409368	0.409368	DECODE	DECODE	0.99189	2788.2	Bipolar disorder	FKBP7	Proteome	PLASMA	MR	INTERVAL	TwoSampleMR	0.0195326	0.0218638	0.371656		36280454	https://doi.org/10.1016/j.biopsych.2022.08.015	Lu et al Biol Psychiatry	BLOOD
FKBP7	Q9Y680	3723	TRANS	Cognition_Meta	DECODE_Specific	-,NA		0.409368	0.409368	DECODE	DECODE	0.99189	2788.2	Bipolar disorder	FKBP7	Proteome	PLASMA	MR	AGES	TwoSampleMR	0.0158816	0.0317808	0.617271		36280454	https://doi.org/10.1016/j.biopsych.2022.08.015	Lu et al Biol Psychiatry	BLOOD
FKBP7	Q9Y680	3723	TRANS	Cognition_Meta	DECODE_Specific	-,NA		0.409368	0.409368	DECODE	DECODE	0.99189	2788.2	Bipolar disorder	FKBP7	Proteome	PLASMA	MR	FENLAND	TwoSampleMR	0.0178727	0.0252723	0.47944		36280454	https://doi.org/10.1016/j.biopsych.2022.08.015	Lu et al Biol Psychiatry	BLOOD
FKBP7	Q9Y680	3723	TRANS	Cognition_Meta	DECODE_Specific	-,NA		0.409368	0.409368	DECODE	DECODE	0.99189	2788.2	Major depressive disorder	FKBP7	Proteome	PLASMA	MR	INTERVAL	TwoSampleMR	0.0215054	0.0103943	0.0385493		36280454	https://doi.org/10.1016/j.biopsych.2022.08.015	Lu et al Biol Psychiatry	BLOOD
FKBP7	Q9Y680	3723	TRANS	Cognition_Meta	DECODE_Specific	-,NA		0.409368	0.409368	DECODE	DECODE	0.99189	2788.2	Major depressive disorder	FKBP7	Proteome	PLASMA	MR	AGES	TwoSampleMR	0.0339726	0.0147945	0.0216589		36280454	https://doi.org/10.1016/j.biopsych.2022.08.015	Lu et al Biol Psychiatry	BLOOD
FKBP7	Q9Y680	3723	TRANS	Cognition_Meta	DECODE_Specific	-,NA		0.409368	0.409368	DECODE	DECODE	0.99189	2788.2	Major depressive disorder	FKBP7	Proteome	PLASMA	MR	FENLAND	TwoSampleMR	0.0261438	0.0117647	0.0262683		36280454	https://doi.org/10.1016/j.biopsych.2022.08.015	Lu et al Biol Psychiatry	BLOOD
FKBP7	Q9Y680	3723	TRANS	Cognition_Meta	DECODE_Specific	-,NA		0.409368	0.409368	DECODE	DECODE	0.99189	2788.2	Schizophrenia	FKBP7	Proteome	PLASMA	MR	INTERVAL	TwoSampleMR	0.028323	0.0168459	0.0927044		36280454	https://doi.org/10.1016/j.biopsych.2022.08.015	Lu et al Biol Psychiatry	BLOOD
FKBP7	Q9Y680	3723	TRANS	Cognition_Meta	DECODE_Specific	-,NA		0.409368	0.409368	DECODE	DECODE	0.99189	2788.2	Schizophrenia	FKBP7	Proteome	PLASMA	MR	AGES	TwoSampleMR	0.044385	0.0252055	0.0782509		36280454	https://doi.org/10.1016/j.biopsych.2022.08.015	Lu et al Biol Psychiatry	BLOOD
FKBP7	Q9Y680	3723	TRANS	Cognition_Meta	DECODE_Specific	-,NA		0.409368	0.409368	DECODE	DECODE	0.99189	2788.2	Schizophrenia	FKBP7	Proteome	PLASMA	MR	FENLAND	TwoSampleMR	0.0235253	0.0200436	0.240513		36280454	https://doi.org/10.1016/j.biopsych.2022.08.015	Lu et al Biol Psychiatry	BLOOD
FKBP7	Q9Y680	3723	TRANS	Cognition_Meta	DECODE_Specific	-,NA		0.409368	0.409368	DECODE	DECODE	0.99189	2788.2	Deepression_Wray_tall	FKBP7	Proteiome	BLOOD	MR	AGES	TwoSampleMR	0.03	0.01	0.0217		35296807	10.1038/s41380-022-01507-9	Deng et all Mol Psychiatry	BLOOD
FKBP7	Q9Y680	3723	TRANS	Cognition_Meta	DECODE_Specific	-,NA		0.409368	0.409368	DECODE	DECODE	0.99189	2788.2	MDD	FKBP7	Proteiome	BLOOD	SMR	eQTLGen	SMR	0.1705	0.095421	0.0739663		37415601	10.3389/fgene.2023.1191264	Gedik et all Front Genet	BLOOD
FKBP7	Q9Y680	3723	TRANS	Cognition_Meta	DECODE_Specific	-,NA		0.409368	0.409368	DECODE	DECODE	0.99189	2788.2	BIP	FKBP7	Proteiome	BLOOD	SMR	eQTLGen	SMR	0.0891137	0.198186	0.652966		37415601	10.3389/fgene.2023.1191264	Gedik et all Front Genet	BLOOD
FKBP7	Q9Y680	3723	TRANS	Cognition_Meta	DECODE_Specific	-,NA		0.409368	0.409368	DECODE	DECODE	0.99189	2788.2	SCZ	FKBP7	Proteiome	BLOOD	SMR	deCODE	SMR	-0.166054	0.0958353	0.0831487		37415601	10.3389/fgene.2023.1191264	Gedik et all Front Genet	BLOOD
FKBP7	Q9Y680	3723	TRANS	Cognition_Meta	DECODE_Specific	-,NA		0.409368	0.409368	DECODE	DECODE	0.99189	2788.2	MDD	FKBP7	Proteiome	BLOOD	SMR	deCODE	SMR	0.0396957	0.0179055	0.0266265		37415601	10.3389/fgene.2023.1191264	Gedik et all Front Genet	BLOOD
FKBP7	Q9Y680	3723	TRANS	Cognition_Meta	DECODE_Specific	-,NA		0.409368	0.409368	DECODE	DECODE	0.99189	2788.2	BIP	FKBP7	Proteiome	BLOOD	SMR	deCODE	SMR	0.0271371	0.0383817	0.479546		37415601	10.3389/fgene.2023.1191264	Gedik et all Front Genet	BLOOD
FKBP7	Q9Y680	3723	TRANS	Depression_iPSYCH_2023	DECODE_Specific	+,NA		0.636695	0.636695	DECODE	DECODE	1.40295	4336.53	Bipolar disorder	FKBP7	Proteome	PLASMA	MR	INTERVAL	TwoSampleMR	0.0195326	0.0218638	0.371656		36280454	https://doi.org/10.1016/j.biopsych.2022.08.015	Lu et al Biol Psychiatry	BLOOD
FKBP7	Q9Y680	3723	TRANS	Depression_iPSYCH_2023	DECODE_Specific	+,NA		0.636695	0.636695	DECODE	DECODE	1.40295	4336.53	Bipolar disorder	FKBP7	Proteome	PLASMA	MR	AGES	TwoSampleMR	0.0158816	0.0317808	0.617271		36280454	https://doi.org/10.1016/j.biopsych.2022.08.015	Lu et al Biol Psychiatry	BLOOD
FKBP7	Q9Y680	3723	TRANS	Depression_iPSYCH_2023	DECODE_Specific	+,NA		0.636695	0.636695	DECODE	DECODE	1.40295	4336.53	Bipolar disorder	FKBP7	Proteome	PLASMA	MR	FENLAND	TwoSampleMR	0.0178727	0.0252723	0.47944		36280454	https://doi.org/10.1016/j.biopsych.2022.08.015	Lu et al Biol Psychiatry	BLOOD
FKBP7	Q9Y680	3723	TRANS	Depression_iPSYCH_2023	DECODE_Specific	+,NA		0.636695	0.636695	DECODE	DECODE	1.40295	4336.53	Major depressive disorder	FKBP7	Proteome	PLASMA	MR	INTERVAL	TwoSampleMR	0.0215054	0.0103943	0.0385493		36280454	https://doi.org/10.1016/j.biopsych.2022.08.015	Lu et al Biol Psychiatry	BLOOD
FKBP7	Q9Y680	3723	TRANS	Depression_iPSYCH_2023	DECODE_Specific	+,NA		0.636695	0.636695	DECODE	DECODE	1.40295	4336.53	Major depressive disorder	FKBP7	Proteome	PLASMA	MR	AGES	TwoSampleMR	0.0339726	0.0147945	0.0216589		36280454	https://doi.org/10.1016/j.biopsych.2022.08.015	Lu et al Biol Psychiatry	BLOOD
FKBP7	Q9Y680	3723	TRANS	Depression_iPSYCH_2023	DECODE_Specific	+,NA		0.636695	0.636695	DECODE	DECODE	1.40295	4336.53	Major depressive disorder	FKBP7	Proteome	PLASMA	MR	FENLAND	TwoSampleMR	0.0261438	0.0117647	0.0262683		36280454	https://doi.org/10.1016/j.biopsych.2022.08.015	Lu et al Biol Psychiatry	BLOOD
FKBP7	Q9Y680	3723	TRANS	Depression_iPSYCH_2023	DECODE_Specific	+,NA		0.636695	0.636695	DECODE	DECODE	1.40295	4336.53	Schizophrenia	FKBP7	Proteome	PLASMA	MR	INTERVAL	TwoSampleMR	0.028323	0.0168459	0.0927044		36280454	https://doi.org/10.1016/j.biopsych.2022.08.015	Lu et al Biol Psychiatry	BLOOD
FKBP7	Q9Y680	3723	TRANS	Depression_iPSYCH_2023	DECODE_Specific	+,NA		0.636695	0.636695	DECODE	DECODE	1.40295	4336.53	Schizophrenia	FKBP7	Proteome	PLASMA	MR	AGES	TwoSampleMR	0.044385	0.0252055	0.0782509		36280454	https://doi.org/10.1016/j.biopsych.2022.08.015	Lu et al Biol Psychiatry	BLOOD
FKBP7	Q9Y680	3723	TRANS	Depression_iPSYCH_2023	DECODE_Specific	+,NA		0.636695	0.636695	DECODE	DECODE	1.40295	4336.53	Schizophrenia	FKBP7	Proteome	PLASMA	MR	FENLAND	TwoSampleMR	0.0235253	0.0200436	0.240513		36280454	https://doi.org/10.1016/j.biopsych.2022.08.015	Lu et al Biol Psychiatry	BLOOD
FKBP7	Q9Y680	3723	TRANS	Depression_iPSYCH_2023	DECODE_Specific	+,NA		0.636695	0.636695	DECODE	DECODE	1.40295	4336.53	Deepression_Wray_tall	FKBP7	Proteiome	BLOOD	MR	AGES	TwoSampleMR	0.03	0.01	0.0217		35296807	10.1038/s41380-022-01507-9	Deng et all Mol Psychiatry	BLOOD
FKBP7	Q9Y680	3723	TRANS	Depression_iPSYCH_2023	DECODE_Specific	+,NA		0.636695	0.636695	DECODE	DECODE	1.40295	4336.53	MDD	FKBP7	Proteiome	BLOOD	SMR	eQTLGen	SMR	0.1705	0.095421	0.0739663		37415601	10.3389/fgene.2023.1191264	Gedik et all Front Genet	BLOOD
FKBP7	Q9Y680	3723	TRANS	Depression_iPSYCH_2023	DECODE_Specific	+,NA		0.636695	0.636695	DECODE	DECODE	1.40295	4336.53	BIP	FKBP7	Proteiome	BLOOD	SMR	eQTLGen	SMR	0.0891137	0.198186	0.652966		37415601	10.3389/fgene.2023.1191264	Gedik et all Front Genet	BLOOD
FKBP7	Q9Y680	3723	TRANS	Depression_iPSYCH_2023	DECODE_Specific	+,NA		0.636695	0.636695	DECODE	DECODE	1.40295	4336.53	SCZ	FKBP7	Proteiome	BLOOD	SMR	deCODE	SMR	-0.166054	0.0958353	0.0831487		37415601	10.3389/fgene.2023.1191264	Gedik et all Front Genet	BLOOD
FKBP7	Q9Y680	3723	TRANS	Depression_iPSYCH_2023	DECODE_Specific	+,NA		0.636695	0.636695	DECODE	DECODE	1.40295	4336.53	MDD	FKBP7	Proteiome	BLOOD	SMR	deCODE	SMR	0.0396957	0.0179055	0.0266265		37415601	10.3389/fgene.2023.1191264	Gedik et all Front Genet	BLOOD
FKBP7	Q9Y680	3723	TRANS	Depression_iPSYCH_2023	DECODE_Specific	+,NA		0.636695	0.636695	DECODE	DECODE	1.40295	4336.53	BIP	FKBP7	Proteiome	BLOOD	SMR	deCODE	SMR	0.0271371	0.0383817	0.479546		37415601	10.3389/fgene.2023.1191264	Gedik et all Front Genet	BLOOD
FKBP7	Q9Y680	3723	TRANS	PGC3_SCZ_NoUKB	DECODE_Specific	-,NA		0.247614	0.247614	DECODE	DECODE	0.682517	1686.5	Bipolar disorder	FKBP7	Proteome	PLASMA	MR	INTERVAL	TwoSampleMR	0.0195326	0.0218638	0.371656		36280454	https://doi.org/10.1016/j.biopsych.2022.08.015	Lu et al Biol Psychiatry	BLOOD
FKBP7	Q9Y680	3723	TRANS	PGC3_SCZ_NoUKB	DECODE_Specific	-,NA		0.247614	0.247614	DECODE	DECODE	0.682517	1686.5	Bipolar disorder	FKBP7	Proteome	PLASMA	MR	AGES	TwoSampleMR	0.0158816	0.0317808	0.617271		36280454	https://doi.org/10.1016/j.biopsych.2022.08.015	Lu et al Biol Psychiatry	BLOOD
FKBP7	Q9Y680	3723	TRANS	PGC3_SCZ_NoUKB	DECODE_Specific	-,NA		0.247614	0.247614	DECODE	DECODE	0.682517	1686.5	Bipolar disorder	FKBP7	Proteome	PLASMA	MR	FENLAND	TwoSampleMR	0.0178727	0.0252723	0.47944		36280454	https://doi.org/10.1016/j.biopsych.2022.08.015	Lu et al Biol Psychiatry	BLOOD
FKBP7	Q9Y680	3723	TRANS	PGC3_SCZ_NoUKB	DECODE_Specific	-,NA		0.247614	0.247614	DECODE	DECODE	0.682517	1686.5	Major depressive disorder	FKBP7	Proteome	PLASMA	MR	INTERVAL	TwoSampleMR	0.0215054	0.0103943	0.0385493		36280454	https://doi.org/10.1016/j.biopsych.2022.08.015	Lu et al Biol Psychiatry	BLOOD
FKBP7	Q9Y680	3723	TRANS	PGC3_SCZ_NoUKB	DECODE_Specific	-,NA		0.247614	0.247614	DECODE	DECODE	0.682517	1686.5	Major depressive disorder	FKBP7	Proteome	PLASMA	MR	AGES	TwoSampleMR	0.0339726	0.0147945	0.0216589		36280454	https://doi.org/10.1016/j.biopsych.2022.08.015	Lu et al Biol Psychiatry	BLOOD
FKBP7	Q9Y680	3723	TRANS	PGC3_SCZ_NoUKB	DECODE_Specific	-,NA		0.247614	0.247614	DECODE	DECODE	0.682517	1686.5	Major depressive disorder	FKBP7	Proteome	PLASMA	MR	FENLAND	TwoSampleMR	0.0261438	0.0117647	0.0262683		36280454	https://doi.org/10.1016/j.biopsych.2022.08.015	Lu et al Biol Psychiatry	BLOOD
FKBP7	Q9Y680	3723	TRANS	PGC3_SCZ_NoUKB	DECODE_Specific	-,NA		0.247614	0.247614	DECODE	DECODE	0.682517	1686.5	Schizophrenia	FKBP7	Proteome	PLASMA	MR	INTERVAL	TwoSampleMR	0.028323	0.0168459	0.0927044		36280454	https://doi.org/10.1016/j.biopsych.2022.08.015	Lu et al Biol Psychiatry	BLOOD
FKBP7	Q9Y680	3723	TRANS	PGC3_SCZ_NoUKB	DECODE_Specific	-,NA		0.247614	0.247614	DECODE	DECODE	0.682517	1686.5	Schizophrenia	FKBP7	Proteome	PLASMA	MR	AGES	TwoSampleMR	0.044385	0.0252055	0.0782509		36280454	https://doi.org/10.1016/j.biopsych.2022.08.015	Lu et al Biol Psychiatry	BLOOD
FKBP7	Q9Y680	3723	TRANS	PGC3_SCZ_NoUKB	DECODE_Specific	-,NA		0.247614	0.247614	DECODE	DECODE	0.682517	1686.5	Schizophrenia	FKBP7	Proteome	PLASMA	MR	FENLAND	TwoSampleMR	0.0235253	0.0200436	0.240513		36280454	https://doi.org/10.1016/j.biopsych.2022.08.015	Lu et al Biol Psychiatry	BLOOD
FKBP7	Q9Y680	3723	TRANS	PGC3_SCZ_NoUKB	DECODE_Specific	-,NA		0.247614	0.247614	DECODE	DECODE	0.682517	1686.5	Deepression_Wray_tall	FKBP7	Proteiome	BLOOD	MR	AGES	TwoSampleMR	0.03	0.01	0.0217		35296807	10.1038/s41380-022-01507-9	Deng et all Mol Psychiatry	BLOOD
FKBP7	Q9Y680	3723	TRANS	PGC3_SCZ_NoUKB	DECODE_Specific	-,NA		0.247614	0.247614	DECODE	DECODE	0.682517	1686.5	MDD	FKBP7	Proteiome	BLOOD	SMR	eQTLGen	SMR	0.1705	0.095421	0.0739663		37415601	10.3389/fgene.2023.1191264	Gedik et all Front Genet	BLOOD
FKBP7	Q9Y680	3723	TRANS	PGC3_SCZ_NoUKB	DECODE_Specific	-,NA		0.247614	0.247614	DECODE	DECODE	0.682517	1686.5	BIP	FKBP7	Proteiome	BLOOD	SMR	eQTLGen	SMR	0.0891137	0.198186	0.652966		37415601	10.3389/fgene.2023.1191264	Gedik et all Front Genet	BLOOD
FKBP7	Q9Y680	3723	TRANS	PGC3_SCZ_NoUKB	DECODE_Specific	-,NA		0.247614	0.247614	DECODE	DECODE	0.682517	1686.5	SCZ	FKBP7	Proteiome	BLOOD	SMR	deCODE	SMR	-0.166054	0.0958353	0.0831487		37415601	10.3389/fgene.2023.1191264	Gedik et all Front Genet	BLOOD
FKBP7	Q9Y680	3723	TRANS	PGC3_SCZ_NoUKB	DECODE_Specific	-,NA		0.247614	0.247614	DECODE	DECODE	0.682517	1686.5	MDD	FKBP7	Proteiome	BLOOD	SMR	deCODE	SMR	0.0396957	0.0179055	0.0266265		37415601	10.3389/fgene.2023.1191264	Gedik et all Front Genet	BLOOD
FKBP7	Q9Y680	3723	TRANS	PGC3_SCZ_NoUKB	DECODE_Specific	-,NA		0.247614	0.247614	DECODE	DECODE	0.682517	1686.5	BIP	FKBP7	Proteiome	BLOOD	SMR	deCODE	SMR	0.0271371	0.0383817	0.479546		37415601	10.3389/fgene.2023.1191264	Gedik et all Front Genet	BLOOD
FKBPL	Q9UIM3	13949	CIS	PGC3_SCZ_NoUKB	UKBB-PPP_Specific	NA,+		2.04253e-09	2.04253e-09	UKBB_PPP	UKBB_PPP	6.9409e-07	7.63499e-06	SCZ	FKBPL	Proteiome	BLOOD	SMR	eQTLGen	SMR	-0.136832	0.0769569	0.0753988		37415601	10.3389/fgene.2023.1191264	Gedik et all Front Genet	BLOOD
FKBPL	Q9UIM3	13949	CIS	PGC3_SCZ_NoUKB	UKBB-PPP_Specific	NA,+		2.04253e-09	2.04253e-09	UKBB_PPP	UKBB_PPP	6.9409e-07	7.63499e-06	MDD	FKBPL	Proteiome	BRAIN	SMR	BrainMeta	SMR	-0.0166361	0.0219295	0.44808		37415601	10.3389/fgene.2023.1191264	Gedik et all Front Genet	BRAIN
FKBPL	Q9UIM3	13949	CIS	PGC3_SCZ_NoUKB	UKBB-PPP_Specific	NA,+		2.04253e-09	2.04253e-09	UKBB_PPP	UKBB_PPP	6.9409e-07	7.63499e-06	BIP	FKBPL	Proteiome	BRAIN	SMR	BrainMeta	SMR	-0.0903816	0.0499976	0.0706504		37415601	10.3389/fgene.2023.1191264	Gedik et all Front Genet	BRAIN
FKBPL	Q9UIM3	13949	CIS	PGC3_SCZ_NoUKB	UKBB-PPP_Specific	NA,+		2.04253e-09	2.04253e-09	UKBB_PPP	UKBB_PPP	6.9409e-07	7.63499e-06	SCZ	FKBPL	Proteiome	BRAIN	SMR	BrainMeta	SMR	-0.178713	0.0505958	0.000412175		37415601	10.3389/fgene.2023.1191264	Gedik et all Front Genet	BRAIN
FKBPL	Q9UIM3	13949	CIS	PGC3_SCZ_NoUKB	UKBB-PPP_Specific	NA,+		2.04253e-09	2.04253e-09	UKBB_PPP	UKBB_PPP	6.9409e-07	7.63499e-06	MDD	FKBPL	Proteiome	BLOOD	SMR	eQTLGen	SMR	0.0794822	0.0362191	0.0282009		37415601	10.3389/fgene.2023.1191264	Gedik et all Front Genet	BLOOD
FKBPL	Q9UIM3	13949	CIS	PGC3_SCZ_NoUKB	UKBB-PPP_Specific	NA,+		2.04253e-09	2.04253e-09	UKBB_PPP	UKBB_PPP	6.9409e-07	7.63499e-06	BIP	FKBPL	Proteiome	BLOOD	SMR	eQTLGen	SMR	0.0466684	0.091723	0.610895		37415601	10.3389/fgene.2023.1191264	Gedik et all Front Genet	BLOOD
FKBPL	Q9UIM3	13949	CIS	Cognition_Meta	UKBB-PPP_Specific	NA,-		2.94015e-05	2.94015e-05	UKBB_PPP	UKBB_PPP	0.00422703	0.109903	SCZ	FKBPL	Proteiome	BLOOD	SMR	eQTLGen	SMR	-0.136832	0.0769569	0.0753988		37415601	10.3389/fgene.2023.1191264	Gedik et all Front Genet	BLOOD
FKBPL	Q9UIM3	13949	CIS	Cognition_Meta	UKBB-PPP_Specific	NA,-		2.94015e-05	2.94015e-05	UKBB_PPP	UKBB_PPP	0.00422703	0.109903	MDD	FKBPL	Proteiome	BRAIN	SMR	BrainMeta	SMR	-0.0166361	0.0219295	0.44808		37415601	10.3389/fgene.2023.1191264	Gedik et all Front Genet	BRAIN
FKBPL	Q9UIM3	13949	CIS	Cognition_Meta	UKBB-PPP_Specific	NA,-		2.94015e-05	2.94015e-05	UKBB_PPP	UKBB_PPP	0.00422703	0.109903	BIP	FKBPL	Proteiome	BRAIN	SMR	BrainMeta	SMR	-0.0903816	0.0499976	0.0706504		37415601	10.3389/fgene.2023.1191264	Gedik et all Front Genet	BRAIN
FKBPL	Q9UIM3	13949	CIS	Cognition_Meta	UKBB-PPP_Specific	NA,-		2.94015e-05	2.94015e-05	UKBB_PPP	UKBB_PPP	0.00422703	0.109903	SCZ	FKBPL	Proteiome	BRAIN	SMR	BrainMeta	SMR	-0.178713	0.0505958	0.000412175		37415601	10.3389/fgene.2023.1191264	Gedik et all Front Genet	BRAIN
FKBPL	Q9UIM3	13949	CIS	Cognition_Meta	UKBB-PPP_Specific	NA,-		2.94015e-05	2.94015e-05	UKBB_PPP	UKBB_PPP	0.00422703	0.109903	MDD	FKBPL	Proteiome	BLOOD	SMR	eQTLGen	SMR	0.0794822	0.0362191	0.0282009		37415601	10.3389/fgene.2023.1191264	Gedik et all Front Genet	BLOOD
FKBPL	Q9UIM3	13949	CIS	Cognition_Meta	UKBB-PPP_Specific	NA,-		2.94015e-05	2.94015e-05	UKBB_PPP	UKBB_PPP	0.00422703	0.109903	BIP	FKBPL	Proteiome	BLOOD	SMR	eQTLGen	SMR	0.0466684	0.091723	0.610895		37415601	10.3389/fgene.2023.1191264	Gedik et all Front Genet	BLOOD
FKBPL	Q9UIM3	13949	CIS	BIP_PGC3_noukb	UKBB-PPP_Specific	NA,+		3.89928e-05	3.89928e-05	UKBB_PPP	UKBB_PPP	0.00520554	0.145755	SCZ	FKBPL	Proteiome	BLOOD	SMR	eQTLGen	SMR	-0.136832	0.0769569	0.0753988		37415601	10.3389/fgene.2023.1191264	Gedik et all Front Genet	BLOOD
FKBPL	Q9UIM3	13949	CIS	BIP_PGC3_noukb	UKBB-PPP_Specific	NA,+		3.89928e-05	3.89928e-05	UKBB_PPP	UKBB_PPP	0.00520554	0.145755	MDD	FKBPL	Proteiome	BRAIN	SMR	BrainMeta	SMR	-0.0166361	0.0219295	0.44808		37415601	10.3389/fgene.2023.1191264	Gedik et all Front Genet	BRAIN
FKBPL	Q9UIM3	13949	CIS	BIP_PGC3_noukb	UKBB-PPP_Specific	NA,+		3.89928e-05	3.89928e-05	UKBB_PPP	UKBB_PPP	0.00520554	0.145755	BIP	FKBPL	Proteiome	BRAIN	SMR	BrainMeta	SMR	-0.0903816	0.0499976	0.0706504		37415601	10.3389/fgene.2023.1191264	Gedik et all Front Genet	BRAIN
FKBPL	Q9UIM3	13949	CIS	BIP_PGC3_noukb	UKBB-PPP_Specific	NA,+		3.89928e-05	3.89928e-05	UKBB_PPP	UKBB_PPP	0.00520554	0.145755	SCZ	FKBPL	Proteiome	BRAIN	SMR	BrainMeta	SMR	-0.178713	0.0505958	0.000412175		37415601	10.3389/fgene.2023.1191264	Gedik et all Front Genet	BRAIN
FKBPL	Q9UIM3	13949	CIS	BIP_PGC3_noukb	UKBB-PPP_Specific	NA,+		3.89928e-05	3.89928e-05	UKBB_PPP	UKBB_PPP	0.00520554	0.145755	MDD	FKBPL	Proteiome	BLOOD	SMR	eQTLGen	SMR	0.0794822	0.0362191	0.0282009		37415601	10.3389/fgene.2023.1191264	Gedik et all Front Genet	BLOOD
FKBPL	Q9UIM3	13949	CIS	BIP_PGC3_noukb	UKBB-PPP_Specific	NA,+		3.89928e-05	3.89928e-05	UKBB_PPP	UKBB_PPP	0.00520554	0.145755	BIP	FKBPL	Proteiome	BLOOD	SMR	eQTLGen	SMR	0.0466684	0.091723	0.610895		37415601	10.3389/fgene.2023.1191264	Gedik et all Front Genet	BLOOD
FKBPL	Q9UIM3	13949	CIS	Depression_iPSYCH_2023	UKBB-PPP_Specific	NA,+		0.0245291	0.0245291	UKBB_PPP	UKBB_PPP	0.470204	91.6897	SCZ	FKBPL	Proteiome	BLOOD	SMR	eQTLGen	SMR	-0.136832	0.0769569	0.0753988		37415601	10.3389/fgene.2023.1191264	Gedik et all Front Genet	BLOOD
FKBPL	Q9UIM3	13949	CIS	Depression_iPSYCH_2023	UKBB-PPP_Specific	NA,+		0.0245291	0.0245291	UKBB_PPP	UKBB_PPP	0.470204	91.6897	MDD	FKBPL	Proteiome	BRAIN	SMR	BrainMeta	SMR	-0.0166361	0.0219295	0.44808		37415601	10.3389/fgene.2023.1191264	Gedik et all Front Genet	BRAIN
FKBPL	Q9UIM3	13949	CIS	Depression_iPSYCH_2023	UKBB-PPP_Specific	NA,+		0.0245291	0.0245291	UKBB_PPP	UKBB_PPP	0.470204	91.6897	BIP	FKBPL	Proteiome	BRAIN	SMR	BrainMeta	SMR	-0.0903816	0.0499976	0.0706504		37415601	10.3389/fgene.2023.1191264	Gedik et all Front Genet	BRAIN
FKBPL	Q9UIM3	13949	CIS	Depression_iPSYCH_2023	UKBB-PPP_Specific	NA,+		0.0245291	0.0245291	UKBB_PPP	UKBB_PPP	0.470204	91.6897	SCZ	FKBPL	Proteiome	BRAIN	SMR	BrainMeta	SMR	-0.178713	0.0505958	0.000412175		37415601	10.3389/fgene.2023.1191264	Gedik et all Front Genet	BRAIN
FKBPL	Q9UIM3	13949	CIS	Depression_iPSYCH_2023	UKBB-PPP_Specific	NA,+		0.0245291	0.0245291	UKBB_PPP	UKBB_PPP	0.470204	91.6897	MDD	FKBPL	Proteiome	BLOOD	SMR	eQTLGen	SMR	0.0794822	0.0362191	0.0282009		37415601	10.3389/fgene.2023.1191264	Gedik et all Front Genet	BLOOD
FKBPL	Q9UIM3	13949	CIS	Depression_iPSYCH_2023	UKBB-PPP_Specific	NA,+		0.0245291	0.0245291	UKBB_PPP	UKBB_PPP	0.470204	91.6897	BIP	FKBPL	Proteiome	BLOOD	SMR	eQTLGen	SMR	0.0466684	0.091723	0.610895		37415601	10.3389/fgene.2023.1191264	Gedik et all Front Genet	BLOOD
FKBPL	Q9UIM3	13949	TRANS	BIP_PGC3_noukb	UKBB-PPP_Specific	NA,-		0.157508	0.157508	UKBB_PPP	UKBB_PPP	0.447554	1072.79	SCZ	FKBPL	Proteiome	BLOOD	SMR	eQTLGen	SMR	-0.136832	0.0769569	0.0753988		37415601	10.3389/fgene.2023.1191264	Gedik et all Front Genet	BLOOD
FKBPL	Q9UIM3	13949	TRANS	BIP_PGC3_noukb	UKBB-PPP_Specific	NA,-		0.157508	0.157508	UKBB_PPP	UKBB_PPP	0.447554	1072.79	MDD	FKBPL	Proteiome	BRAIN	SMR	BrainMeta	SMR	-0.0166361	0.0219295	0.44808		37415601	10.3389/fgene.2023.1191264	Gedik et all Front Genet	BRAIN
FKBPL	Q9UIM3	13949	TRANS	BIP_PGC3_noukb	UKBB-PPP_Specific	NA,-		0.157508	0.157508	UKBB_PPP	UKBB_PPP	0.447554	1072.79	BIP	FKBPL	Proteiome	BRAIN	SMR	BrainMeta	SMR	-0.0903816	0.0499976	0.0706504		37415601	10.3389/fgene.2023.1191264	Gedik et all Front Genet	BRAIN
FKBPL	Q9UIM3	13949	TRANS	BIP_PGC3_noukb	UKBB-PPP_Specific	NA,-		0.157508	0.157508	UKBB_PPP	UKBB_PPP	0.447554	1072.79	SCZ	FKBPL	Proteiome	BRAIN	SMR	BrainMeta	SMR	-0.178713	0.0505958	0.000412175		37415601	10.3389/fgene.2023.1191264	Gedik et all Front Genet	BRAIN
FKBPL	Q9UIM3	13949	TRANS	BIP_PGC3_noukb	UKBB-PPP_Specific	NA,-		0.157508	0.157508	UKBB_PPP	UKBB_PPP	0.447554	1072.79	MDD	FKBPL	Proteiome	BLOOD	SMR	eQTLGen	SMR	0.0794822	0.0362191	0.0282009		37415601	10.3389/fgene.2023.1191264	Gedik et all Front Genet	BLOOD
FKBPL	Q9UIM3	13949	TRANS	BIP_PGC3_noukb	UKBB-PPP_Specific	NA,-		0.157508	0.157508	UKBB_PPP	UKBB_PPP	0.447554	1072.79	BIP	FKBPL	Proteiome	BLOOD	SMR	eQTLGen	SMR	0.0466684	0.091723	0.610895		37415601	10.3389/fgene.2023.1191264	Gedik et all Front Genet	BLOOD
FKBPL	Q9UIM3	13949	TRANS	Cognition_Meta	UKBB-PPP_Specific	NA,-		0.983072	0.983072	UKBB_PPP	UKBB_PPP	1.4645	6695.7	SCZ	FKBPL	Proteiome	BLOOD	SMR	eQTLGen	SMR	-0.136832	0.0769569	0.0753988		37415601	10.3389/fgene.2023.1191264	Gedik et all Front Genet	BLOOD
FKBPL	Q9UIM3	13949	TRANS	Cognition_Meta	UKBB-PPP_Specific	NA,-		0.983072	0.983072	UKBB_PPP	UKBB_PPP	1.4645	6695.7	MDD	FKBPL	Proteiome	BRAIN	SMR	BrainMeta	SMR	-0.0166361	0.0219295	0.44808		37415601	10.3389/fgene.2023.1191264	Gedik et all Front Genet	BRAIN
FKBPL	Q9UIM3	13949	TRANS	Cognition_Meta	UKBB-PPP_Specific	NA,-		0.983072	0.983072	UKBB_PPP	UKBB_PPP	1.4645	6695.7	BIP	FKBPL	Proteiome	BRAIN	SMR	BrainMeta	SMR	-0.0903816	0.0499976	0.0706504		37415601	10.3389/fgene.2023.1191264	Gedik et all Front Genet	BRAIN
FKBPL	Q9UIM3	13949	TRANS	Cognition_Meta	UKBB-PPP_Specific	NA,-		0.983072	0.983072	UKBB_PPP	UKBB_PPP	1.4645	6695.7	SCZ	FKBPL	Proteiome	BRAIN	SMR	BrainMeta	SMR	-0.178713	0.0505958	0.000412175		37415601	10.3389/fgene.2023.1191264	Gedik et all Front Genet	BRAIN
FKBPL	Q9UIM3	13949	TRANS	Cognition_Meta	UKBB-PPP_Specific	NA,-		0.983072	0.983072	UKBB_PPP	UKBB_PPP	1.4645	6695.7	MDD	FKBPL	Proteiome	BLOOD	SMR	eQTLGen	SMR	0.0794822	0.0362191	0.0282009		37415601	10.3389/fgene.2023.1191264	Gedik et all Front Genet	BLOOD
FKBPL	Q9UIM3	13949	TRANS	Cognition_Meta	UKBB-PPP_Specific	NA,-		0.983072	0.983072	UKBB_PPP	UKBB_PPP	1.4645	6695.7	BIP	FKBPL	Proteiome	BLOOD	SMR	eQTLGen	SMR	0.0466684	0.091723	0.610895		37415601	10.3389/fgene.2023.1191264	Gedik et all Front Genet	BLOOD
FKBPL	Q9UIM3	13949	TRANS	Depression_iPSYCH_2023	UKBB-PPP_Specific	NA,+		0.742221	0.742221	UKBB_PPP	UKBB_PPP	1.40346	5055.27	SCZ	FKBPL	Proteiome	BLOOD	SMR	eQTLGen	SMR	-0.136832	0.0769569	0.0753988		37415601	10.3389/fgene.2023.1191264	Gedik et all Front Genet	BLOOD
FKBPL	Q9UIM3	13949	TRANS	Depression_iPSYCH_2023	UKBB-PPP_Specific	NA,+		0.742221	0.742221	UKBB_PPP	UKBB_PPP	1.40346	5055.27	MDD	FKBPL	Proteiome	BRAIN	SMR	BrainMeta	SMR	-0.0166361	0.0219295	0.44808		37415601	10.3389/fgene.2023.1191264	Gedik et all Front Genet	BRAIN
FKBPL	Q9UIM3	13949	TRANS	Depression_iPSYCH_2023	UKBB-PPP_Specific	NA,+		0.742221	0.742221	UKBB_PPP	UKBB_PPP	1.40346	5055.27	BIP	FKBPL	Proteiome	BRAIN	SMR	BrainMeta	SMR	-0.0903816	0.0499976	0.0706504		37415601	10.3389/fgene.2023.1191264	Gedik et all Front Genet	BRAIN
FKBPL	Q9UIM3	13949	TRANS	Depression_iPSYCH_2023	UKBB-PPP_Specific	NA,+		0.742221	0.742221	UKBB_PPP	UKBB_PPP	1.40346	5055.27	SCZ	FKBPL	Proteiome	BRAIN	SMR	BrainMeta	SMR	-0.178713	0.0505958	0.000412175		37415601	10.3389/fgene.2023.1191264	Gedik et all Front Genet	BRAIN
FKBPL	Q9UIM3	13949	TRANS	Depression_iPSYCH_2023	UKBB-PPP_Specific	NA,+		0.742221	0.742221	UKBB_PPP	UKBB_PPP	1.40346	5055.27	MDD	FKBPL	Proteiome	BLOOD	SMR	eQTLGen	SMR	0.0794822	0.0362191	0.0282009		37415601	10.3389/fgene.2023.1191264	Gedik et all Front Genet	BLOOD
FKBPL	Q9UIM3	13949	TRANS	Depression_iPSYCH_2023	UKBB-PPP_Specific	NA,+		0.742221	0.742221	UKBB_PPP	UKBB_PPP	1.40346	5055.27	BIP	FKBPL	Proteiome	BLOOD	SMR	eQTLGen	SMR	0.0466684	0.091723	0.610895		37415601	10.3389/fgene.2023.1191264	Gedik et all Front Genet	BLOOD
FKBPL	Q9UIM3	13949	TRANS	PGC3_SCZ_NoUKB	UKBB-PPP_Specific	NA,-		0.97253	0.97253	UKBB_PPP	UKBB_PPP	1.43779	6623.9	SCZ	FKBPL	Proteiome	BLOOD	SMR	eQTLGen	SMR	-0.136832	0.0769569	0.0753988		37415601	10.3389/fgene.2023.1191264	Gedik et all Front Genet	BLOOD
FKBPL	Q9UIM3	13949	TRANS	PGC3_SCZ_NoUKB	UKBB-PPP_Specific	NA,-		0.97253	0.97253	UKBB_PPP	UKBB_PPP	1.43779	6623.9	MDD	FKBPL	Proteiome	BRAIN	SMR	BrainMeta	SMR	-0.0166361	0.0219295	0.44808		37415601	10.3389/fgene.2023.1191264	Gedik et all Front Genet	BRAIN
FKBPL	Q9UIM3	13949	TRANS	PGC3_SCZ_NoUKB	UKBB-PPP_Specific	NA,-		0.97253	0.97253	UKBB_PPP	UKBB_PPP	1.43779	6623.9	BIP	FKBPL	Proteiome	BRAIN	SMR	BrainMeta	SMR	-0.0903816	0.0499976	0.0706504		37415601	10.3389/fgene.2023.1191264	Gedik et all Front Genet	BRAIN
FKBPL	Q9UIM3	13949	TRANS	PGC3_SCZ_NoUKB	UKBB-PPP_Specific	NA,-		0.97253	0.97253	UKBB_PPP	UKBB_PPP	1.43779	6623.9	SCZ	FKBPL	Proteiome	BRAIN	SMR	BrainMeta	SMR	-0.178713	0.0505958	0.000412175		37415601	10.3389/fgene.2023.1191264	Gedik et all Front Genet	BRAIN
FKBPL	Q9UIM3	13949	TRANS	PGC3_SCZ_NoUKB	UKBB-PPP_Specific	NA,-		0.97253	0.97253	UKBB_PPP	UKBB_PPP	1.43779	6623.9	MDD	FKBPL	Proteiome	BLOOD	SMR	eQTLGen	SMR	0.0794822	0.0362191	0.0282009		37415601	10.3389/fgene.2023.1191264	Gedik et all Front Genet	BLOOD
FKBPL	Q9UIM3	13949	TRANS	PGC3_SCZ_NoUKB	UKBB-PPP_Specific	NA,-		0.97253	0.97253	UKBB_PPP	UKBB_PPP	1.43779	6623.9	BIP	FKBPL	Proteiome	BLOOD	SMR	eQTLGen	SMR	0.0466684	0.091723	0.610895		37415601	10.3389/fgene.2023.1191264	Gedik et all Front Genet	BLOOD
FLI1	Q01543	3749	TRANS	BIP_PGC3_noukb	UKBB-PPP_Specific	NA,-		0.752155	0.752155	UKBB_PPP	UKBB_PPP	1.23712	5122.93	SCZ	FLI1	Proteiome	BLOOD	SMR	eQTLGen	SMR	-0.203993	0.117962	0.0837538		37415601	10.3389/fgene.2023.1191264	Gedik et all Front Genet	BLOOD
FLI1	Q01543	3749	TRANS	BIP_PGC3_noukb	UKBB-PPP_Specific	NA,-		0.752155	0.752155	UKBB_PPP	UKBB_PPP	1.23712	5122.93	MDD	FLI1	Proteiome	BRAIN	SMR	BrainMeta	SMR	0.0333187	0.0250982	0.184332		37415601	10.3389/fgene.2023.1191264	Gedik et all Front Genet	BRAIN
FLI1	Q01543	3749	TRANS	BIP_PGC3_noukb	UKBB-PPP_Specific	NA,-		0.752155	0.752155	UKBB_PPP	UKBB_PPP	1.23712	5122.93	BIP	FLI1	Proteiome	BRAIN	SMR	BrainMeta	SMR	-0.0865621	0.0550512	0.11586		37415601	10.3389/fgene.2023.1191264	Gedik et all Front Genet	BRAIN
FLI1	Q01543	3749	TRANS	BIP_PGC3_noukb	UKBB-PPP_Specific	NA,-		0.752155	0.752155	UKBB_PPP	UKBB_PPP	1.23712	5122.93	SCZ	FLI1	Proteiome	BRAIN	SMR	BrainMeta	SMR	-0.0832149	0.0467939	0.07535		37415601	10.3389/fgene.2023.1191264	Gedik et all Front Genet	BRAIN
FLI1	Q01543	3749	TRANS	BIP_PGC3_noukb	UKBB-PPP_Specific	NA,-		0.752155	0.752155	UKBB_PPP	UKBB_PPP	1.23712	5122.93	MDD	FLI1	Proteiome	BLOOD	SMR	eQTLGen	SMR	0.111025	0.0649958	0.0876018		37415601	10.3389/fgene.2023.1191264	Gedik et all Front Genet	BLOOD
FLI1	Q01543	3749	TRANS	BIP_PGC3_noukb	UKBB-PPP_Specific	NA,-		0.752155	0.752155	UKBB_PPP	UKBB_PPP	1.23712	5122.93	BIP	FLI1	Proteiome	BLOOD	SMR	eQTLGen	SMR	-0.113979	0.139803	0.414911		37415601	10.3389/fgene.2023.1191264	Gedik et all Front Genet	BLOOD
FLI1	Q01543	3749	TRANS	Cognition_Meta	UKBB-PPP_Specific	NA,+		0.792197	0.792197	UKBB_PPP	UKBB_PPP	1.33259	5395.65	SCZ	FLI1	Proteiome	BLOOD	SMR	eQTLGen	SMR	-0.203993	0.117962	0.0837538		37415601	10.3389/fgene.2023.1191264	Gedik et all Front Genet	BLOOD
FLI1	Q01543	3749	TRANS	Cognition_Meta	UKBB-PPP_Specific	NA,+		0.792197	0.792197	UKBB_PPP	UKBB_PPP	1.33259	5395.65	MDD	FLI1	Proteiome	BRAIN	SMR	BrainMeta	SMR	0.0333187	0.0250982	0.184332		37415601	10.3389/fgene.2023.1191264	Gedik et all Front Genet	BRAIN
FLI1	Q01543	3749	TRANS	Cognition_Meta	UKBB-PPP_Specific	NA,+		0.792197	0.792197	UKBB_PPP	UKBB_PPP	1.33259	5395.65	BIP	FLI1	Proteiome	BRAIN	SMR	BrainMeta	SMR	-0.0865621	0.0550512	0.11586		37415601	10.3389/fgene.2023.1191264	Gedik et all Front Genet	BRAIN
FLI1	Q01543	3749	TRANS	Cognition_Meta	UKBB-PPP_Specific	NA,+		0.792197	0.792197	UKBB_PPP	UKBB_PPP	1.33259	5395.65	SCZ	FLI1	Proteiome	BRAIN	SMR	BrainMeta	SMR	-0.0832149	0.0467939	0.07535		37415601	10.3389/fgene.2023.1191264	Gedik et all Front Genet	BRAIN
FLI1	Q01543	3749	TRANS	Cognition_Meta	UKBB-PPP_Specific	NA,+		0.792197	0.792197	UKBB_PPP	UKBB_PPP	1.33259	5395.65	MDD	FLI1	Proteiome	BLOOD	SMR	eQTLGen	SMR	0.111025	0.0649958	0.0876018		37415601	10.3389/fgene.2023.1191264	Gedik et all Front Genet	BLOOD
FLI1	Q01543	3749	TRANS	Cognition_Meta	UKBB-PPP_Specific	NA,+		0.792197	0.792197	UKBB_PPP	UKBB_PPP	1.33259	5395.65	BIP	FLI1	Proteiome	BLOOD	SMR	eQTLGen	SMR	-0.113979	0.139803	0.414911		37415601	10.3389/fgene.2023.1191264	Gedik et all Front Genet	BLOOD
FLI1	Q01543	3749	TRANS	Depression_iPSYCH_2023	UKBB-PPP_Specific	NA,+		0.933174	0.933174	UKBB_PPP	UKBB_PPP	1.44222	6355.85	SCZ	FLI1	Proteiome	BLOOD	SMR	eQTLGen	SMR	-0.203993	0.117962	0.0837538		37415601	10.3389/fgene.2023.1191264	Gedik et all Front Genet	BLOOD
FLI1	Q01543	3749	TRANS	Depression_iPSYCH_2023	UKBB-PPP_Specific	NA,+		0.933174	0.933174	UKBB_PPP	UKBB_PPP	1.44222	6355.85	MDD	FLI1	Proteiome	BRAIN	SMR	BrainMeta	SMR	0.0333187	0.0250982	0.184332		37415601	10.3389/fgene.2023.1191264	Gedik et all Front Genet	BRAIN
FLI1	Q01543	3749	TRANS	Depression_iPSYCH_2023	UKBB-PPP_Specific	NA,+		0.933174	0.933174	UKBB_PPP	UKBB_PPP	1.44222	6355.85	BIP	FLI1	Proteiome	BRAIN	SMR	BrainMeta	SMR	-0.0865621	0.0550512	0.11586		37415601	10.3389/fgene.2023.1191264	Gedik et all Front Genet	BRAIN
FLI1	Q01543	3749	TRANS	Depression_iPSYCH_2023	UKBB-PPP_Specific	NA,+		0.933174	0.933174	UKBB_PPP	UKBB_PPP	1.44222	6355.85	SCZ	FLI1	Proteiome	BRAIN	SMR	BrainMeta	SMR	-0.0832149	0.0467939	0.07535		37415601	10.3389/fgene.2023.1191264	Gedik et all Front Genet	BRAIN
FLI1	Q01543	3749	TRANS	Depression_iPSYCH_2023	UKBB-PPP_Specific	NA,+		0.933174	0.933174	UKBB_PPP	UKBB_PPP	1.44222	6355.85	MDD	FLI1	Proteiome	BLOOD	SMR	eQTLGen	SMR	0.111025	0.0649958	0.0876018		37415601	10.3389/fgene.2023.1191264	Gedik et all Front Genet	BLOOD
FLI1	Q01543	3749	TRANS	Depression_iPSYCH_2023	UKBB-PPP_Specific	NA,+		0.933174	0.933174	UKBB_PPP	UKBB_PPP	1.44222	6355.85	BIP	FLI1	Proteiome	BLOOD	SMR	eQTLGen	SMR	-0.113979	0.139803	0.414911		37415601	10.3389/fgene.2023.1191264	Gedik et all Front Genet	BLOOD
FLI1	Q01543	3749	TRANS	PGC3_SCZ_NoUKB	UKBB-PPP_Specific	NA,-		0.504521	0.504521	UKBB_PPP	UKBB_PPP	0.995738	3436.29	SCZ	FLI1	Proteiome	BLOOD	SMR	eQTLGen	SMR	-0.203993	0.117962	0.0837538		37415601	10.3389/fgene.2023.1191264	Gedik et all Front Genet	BLOOD
FLI1	Q01543	3749	TRANS	PGC3_SCZ_NoUKB	UKBB-PPP_Specific	NA,-		0.504521	0.504521	UKBB_PPP	UKBB_PPP	0.995738	3436.29	MDD	FLI1	Proteiome	BRAIN	SMR	BrainMeta	SMR	0.0333187	0.0250982	0.184332		37415601	10.3389/fgene.2023.1191264	Gedik et all Front Genet	BRAIN
FLI1	Q01543	3749	TRANS	PGC3_SCZ_NoUKB	UKBB-PPP_Specific	NA,-		0.504521	0.504521	UKBB_PPP	UKBB_PPP	0.995738	3436.29	BIP	FLI1	Proteiome	BRAIN	SMR	BrainMeta	SMR	-0.0865621	0.0550512	0.11586		37415601	10.3389/fgene.2023.1191264	Gedik et all Front Genet	BRAIN
FLI1	Q01543	3749	TRANS	PGC3_SCZ_NoUKB	UKBB-PPP_Specific	NA,-		0.504521	0.504521	UKBB_PPP	UKBB_PPP	0.995738	3436.29	SCZ	FLI1	Proteiome	BRAIN	SMR	BrainMeta	SMR	-0.0832149	0.0467939	0.07535		37415601	10.3389/fgene.2023.1191264	Gedik et all Front Genet	BRAIN
FLI1	Q01543	3749	TRANS	PGC3_SCZ_NoUKB	UKBB-PPP_Specific	NA,-		0.504521	0.504521	UKBB_PPP	UKBB_PPP	0.995738	3436.29	MDD	FLI1	Proteiome	BLOOD	SMR	eQTLGen	SMR	0.111025	0.0649958	0.0876018		37415601	10.3389/fgene.2023.1191264	Gedik et all Front Genet	BLOOD
FLI1	Q01543	3749	TRANS	PGC3_SCZ_NoUKB	UKBB-PPP_Specific	NA,-		0.504521	0.504521	UKBB_PPP	UKBB_PPP	0.995738	3436.29	BIP	FLI1	Proteiome	BLOOD	SMR	eQTLGen	SMR	-0.113979	0.139803	0.414911		37415601	10.3389/fgene.2023.1191264	Gedik et all Front Genet	BLOOD
FLII	Q13045	3750	CIS	PGC3_SCZ_NoUKB	DECODE_Specific	-,NA		0.088271	0.088271	DECODE	DECODE	0.562108	329.957	SCZ	FLII	Proteome	PLASMA	MR	deCODE	TwoSampleMR	-0.187811	0.116427	0.106719		37085628	10.1007/s00439-023-02562-0	Dang et al Human Genetics	BLOOD
FLII	Q13045	3750	CIS	PGC3_SCZ_NoUKB	DECODE_Specific	-,NA		0.088271	0.088271	DECODE	DECODE	0.562108	329.957	BIP	FLII	Proteome	PLASMA	MR	deCODE	TwoSampleMR	-0.013176	0.126794	0.917236		37085628	10.1007/s00439-023-02562-0	Dang et al Human Genetics	BLOOD
FLII	Q13045	3750	CIS	PGC3_SCZ_NoUKB	DECODE_Specific	-,NA		0.088271	0.088271	DECODE	DECODE	0.562108	329.957	MDD	FLII	Proteome	PLASMA	MR	deCODE	TwoSampleMR	-0.0562158	0.0432817	0.194		37085628	10.1007/s00439-023-02562-0	Dang et al Human Genetics	BLOOD
FLII	Q13045	3750	CIS	PGC3_SCZ_NoUKB	DECODE_Specific	-,NA		0.088271	0.088271	DECODE	DECODE	0.562108	329.957	Bipolar disorder	FLII	Proteome	PLASMA	MR	FENLAND	TwoSampleMR	-0.00655662	0.0630952	0.917236		36280454	https://doi.org/10.1016/j.biopsych.2022.08.015	Lu et al Biol Psychiatry	BLOOD
FLII	Q13045	3750	CIS	PGC3_SCZ_NoUKB	DECODE_Specific	-,NA		0.088271	0.088271	DECODE	DECODE	0.562108	329.957	Major depressive disorder	FLII	Proteome	PLASMA	MR	FENLAND	TwoSampleMR	-0.0345238	0.0255952	0.177389		36280454	https://doi.org/10.1016/j.biopsych.2022.08.015	Lu et al Biol Psychiatry	BLOOD
FLII	Q13045	3750	CIS	PGC3_SCZ_NoUKB	DECODE_Specific	-,NA		0.088271	0.088271	DECODE	DECODE	0.562108	329.957	Schizophrenia	FLII	Proteome	PLASMA	MR	FENLAND	TwoSampleMR	-0.102184	0.0583333	0.0798208		36280454	https://doi.org/10.1016/j.biopsych.2022.08.015	Lu et al Biol Psychiatry	BLOOD
FLII	Q13045	3750	CIS	PGC3_SCZ_NoUKB	DECODE_Specific	-,NA		0.088271	0.088271	DECODE	DECODE	0.562108	329.957	SCZ	FLII	Proteiome	BLOOD	SMR	eQTLGen	SMR	-0.0853643	0.080106	0.286585		37415601	10.3389/fgene.2023.1191264	Gedik et all Front Genet	BLOOD
FLII	Q13045	3750	CIS	PGC3_SCZ_NoUKB	DECODE_Specific	-,NA		0.088271	0.088271	DECODE	DECODE	0.562108	329.957	MDD	FLII	Proteiome	BRAIN	SMR	BrainMeta	SMR	0.0344554	0.0260163	0.185377		37415601	10.3389/fgene.2023.1191264	Gedik et all Front Genet	BRAIN
FLII	Q13045	3750	CIS	PGC3_SCZ_NoUKB	DECODE_Specific	-,NA		0.088271	0.088271	DECODE	DECODE	0.562108	329.957	BIP	FLII	Proteiome	BRAIN	SMR	BrainMeta	SMR	-0.0272562	0.0563116	0.628368		37415601	10.3389/fgene.2023.1191264	Gedik et all Front Genet	BRAIN
FLII	Q13045	3750	CIS	PGC3_SCZ_NoUKB	DECODE_Specific	-,NA		0.088271	0.088271	DECODE	DECODE	0.562108	329.957	SCZ	FLII	Proteiome	BRAIN	SMR	BrainMeta	SMR	0.0228924	0.0454662	0.614611		37415601	10.3389/fgene.2023.1191264	Gedik et all Front Genet	BRAIN
FLII	Q13045	3750	CIS	PGC3_SCZ_NoUKB	DECODE_Specific	-,NA		0.088271	0.088271	DECODE	DECODE	0.562108	329.957	MDD	FLII	Proteiome	BLOOD	SMR	eQTLGen	SMR	0.0461094	0.035834	0.198181		37415601	10.3389/fgene.2023.1191264	Gedik et all Front Genet	BLOOD
FLII	Q13045	3750	CIS	PGC3_SCZ_NoUKB	DECODE_Specific	-,NA		0.088271	0.088271	DECODE	DECODE	0.562108	329.957	BIP	FLII	Proteiome	BLOOD	SMR	eQTLGen	SMR	-0.00170835	0.0848999	0.983946		37415601	10.3389/fgene.2023.1191264	Gedik et all Front Genet	BLOOD
FLII	Q13045	3750	CIS	PGC3_SCZ_NoUKB	DECODE_Specific	-,NA		0.088271	0.088271	DECODE	DECODE	0.562108	329.957	SCZ	FLII	Proteiome	BLOOD	SMR	deCODE	SMR	-0.20534	0.119171	0.0848752		37415601	10.3389/fgene.2023.1191264	Gedik et all Front Genet	BLOOD
FLII	Q13045	3750	CIS	PGC3_SCZ_NoUKB	DECODE_Specific	-,NA		0.088271	0.088271	DECODE	DECODE	0.562108	329.957	MDD	FLII	Proteiome	BLOOD	SMR	deCODE	SMR	-0.069378	0.0519433	0.181664		37415601	10.3389/fgene.2023.1191264	Gedik et all Front Genet	BLOOD
FLII	Q13045	3750	CIS	PGC3_SCZ_NoUKB	DECODE_Specific	-,NA		0.088271	0.088271	DECODE	DECODE	0.562108	329.957	BIP	FLII	Proteiome	BLOOD	SMR	deCODE	SMR	-0.013176	0.126802	0.917241		37415601	10.3389/fgene.2023.1191264	Gedik et all Front Genet	BLOOD
FLII	Q13045	3750	CIS	PGC3_SCZ_NoUKB	DECODE_Specific	-,NA		0.088271	0.088271	DECODE	DECODE	0.562108	329.957	SCZ.Clozuk.2018	FLII	Transcriptome	BRAIN	TWAS	PsychENCODE	FUSION	-1.04668		0.295		30545856	10.1126/science.aat8127	Gandal et all science	BRAIN
FLII	Q13045	3750	CIS	PGC3_SCZ_NoUKB	DECODE_Specific	-,NA		0.088271	0.088271	DECODE	DECODE	0.562108	329.957	BD.PGC.ruderferCell2018	FLII	Transcriptome	BRAIN	TWAS	PsychENCODE	FUSION	0.954		0.34		30545856	10.1126/science.aat8127	Gandal et all science	BRAIN
FLII	Q13045	3750	CIS	PGC3_SCZ_NoUKB	DECODE_Specific	-,NA		0.088271	0.088271	DECODE	DECODE	0.562108	329.957	SCZ_PGC2+CLOZUK	FLII	Transcriptome	DLPFC	TWAS	Collado-Torres	FUSION	4.87166		1.11e-06		31174959	10.1016/j.neuron.2019.05.013	ColladoTorres_neuron_twas etal. Neuron	BRAIN
FLII	Q13045	3750	CIS	PGC3_SCZ_NoUKB	DECODE_Specific	-,NA		0.088271	0.088271	DECODE	DECODE	0.562108	329.957	SCZ_PGC2+CLOZUK	FLII	Transcriptome	DLPFC	TWAS	Collado-Torres	FUSION	4.79438		1.63e-06		31174959	10.1016/j.neuron.2019.05.013	ColladoTorres_neuron_twas etal. Neuron	BRAIN
FLII	Q13045	3750	CIS	PGC3_SCZ_NoUKB	DECODE_Specific	-,NA		0.088271	0.088271	DECODE	DECODE	0.562108	329.957	SCZ_PGC2+CLOZUK	FLII	Transcriptome	DLPFC	TWAS	Collado-Torres	FUSION	4.19548		2.72e-05		31174959	10.1016/j.neuron.2019.05.013	ColladoTorres_neuron_twas etal. Neuron	BRAIN
FLII	Q13045	3750	CIS	PGC3_SCZ_NoUKB	DECODE_Specific	-,NA		0.088271	0.088271	DECODE	DECODE	0.562108	329.957	SCZ_PGC2+CLOZUK	FLII	Transcriptome	DLPFC	TWAS	Collado-Torres	FUSION	4.16279		3.14e-05		31174959	10.1016/j.neuron.2019.05.013	ColladoTorres_neuron_twas etal. Neuron	BRAIN
FLII	Q13045	3750	CIS	PGC3_SCZ_NoUKB	DECODE_Specific	-,NA		0.088271	0.088271	DECODE	DECODE	0.562108	329.957	SCZ_PGC2	FLII	Transcriptome	DLPFC	TWAS	Collado-Torres	FUSION	4.78492		1.71e-06		31174959	10.1016/j.neuron.2019.05.013	ColladoTorres_neuron_twas etal. Neuron	BRAIN
FLII	Q13045	3750	CIS	PGC3_SCZ_NoUKB	DECODE_Specific	-,NA		0.088271	0.088271	DECODE	DECODE	0.562108	329.957	SCZ_PGC2	FLII	Transcriptome	DLPFC	TWAS	Collado-Torres	FUSION	4.74246		2.11e-06		31174959	10.1016/j.neuron.2019.05.013	ColladoTorres_neuron_twas etal. Neuron	BRAIN
FLII	Q13045	3750	CIS	PGC3_SCZ_NoUKB	DECODE_Specific	-,NA		0.088271	0.088271	DECODE	DECODE	0.562108	329.957	SCZ_PGC2	FLII	Transcriptome	DLPFC	TWAS	Collado-Torres	FUSION	4.22164		2.43e-05		31174959	10.1016/j.neuron.2019.05.013	ColladoTorres_neuron_twas etal. Neuron	BRAIN
FLII	Q13045	3750	CIS	PGC3_SCZ_NoUKB	DECODE_Specific	-,NA		0.088271	0.088271	DECODE	DECODE	0.562108	329.957	SCZ_PGC2	FLII	Transcriptome	DLPFC	TWAS	Collado-Torres	FUSION	4.10134		4.11e-05		31174959	10.1016/j.neuron.2019.05.013	ColladoTorres_neuron_twas etal. Neuron	BRAIN
FLII	Q13045	3750	CIS	Depression_iPSYCH_2023	DECODE_Specific	-,NA		0.327421	0.327421	DECODE	DECODE	1.09082	1223.9	SCZ	FLII	Proteome	PLASMA	MR	deCODE	TwoSampleMR	-0.187811	0.116427	0.106719		37085628	10.1007/s00439-023-02562-0	Dang et al Human Genetics	BLOOD
FLII	Q13045	3750	CIS	Depression_iPSYCH_2023	DECODE_Specific	-,NA		0.327421	0.327421	DECODE	DECODE	1.09082	1223.9	BIP	FLII	Proteome	PLASMA	MR	deCODE	TwoSampleMR	-0.013176	0.126794	0.917236		37085628	10.1007/s00439-023-02562-0	Dang et al Human Genetics	BLOOD
FLII	Q13045	3750	CIS	Depression_iPSYCH_2023	DECODE_Specific	-,NA		0.327421	0.327421	DECODE	DECODE	1.09082	1223.9	MDD	FLII	Proteome	PLASMA	MR	deCODE	TwoSampleMR	-0.0562158	0.0432817	0.194		37085628	10.1007/s00439-023-02562-0	Dang et al Human Genetics	BLOOD
FLII	Q13045	3750	CIS	Depression_iPSYCH_2023	DECODE_Specific	-,NA		0.327421	0.327421	DECODE	DECODE	1.09082	1223.9	Bipolar disorder	FLII	Proteome	PLASMA	MR	FENLAND	TwoSampleMR	-0.00655662	0.0630952	0.917236		36280454	https://doi.org/10.1016/j.biopsych.2022.08.015	Lu et al Biol Psychiatry	BLOOD
FLII	Q13045	3750	CIS	Depression_iPSYCH_2023	DECODE_Specific	-,NA		0.327421	0.327421	DECODE	DECODE	1.09082	1223.9	Major depressive disorder	FLII	Proteome	PLASMA	MR	FENLAND	TwoSampleMR	-0.0345238	0.0255952	0.177389		36280454	https://doi.org/10.1016/j.biopsych.2022.08.015	Lu et al Biol Psychiatry	BLOOD
FLII	Q13045	3750	CIS	Depression_iPSYCH_2023	DECODE_Specific	-,NA		0.327421	0.327421	DECODE	DECODE	1.09082	1223.9	Schizophrenia	FLII	Proteome	PLASMA	MR	FENLAND	TwoSampleMR	-0.102184	0.0583333	0.0798208		36280454	https://doi.org/10.1016/j.biopsych.2022.08.015	Lu et al Biol Psychiatry	BLOOD
FLII	Q13045	3750	CIS	Depression_iPSYCH_2023	DECODE_Specific	-,NA		0.327421	0.327421	DECODE	DECODE	1.09082	1223.9	SCZ	FLII	Proteiome	BLOOD	SMR	eQTLGen	SMR	-0.0853643	0.080106	0.286585		37415601	10.3389/fgene.2023.1191264	Gedik et all Front Genet	BLOOD
FLII	Q13045	3750	CIS	Depression_iPSYCH_2023	DECODE_Specific	-,NA		0.327421	0.327421	DECODE	DECODE	1.09082	1223.9	MDD	FLII	Proteiome	BRAIN	SMR	BrainMeta	SMR	0.0344554	0.0260163	0.185377		37415601	10.3389/fgene.2023.1191264	Gedik et all Front Genet	BRAIN
FLII	Q13045	3750	CIS	Depression_iPSYCH_2023	DECODE_Specific	-,NA		0.327421	0.327421	DECODE	DECODE	1.09082	1223.9	BIP	FLII	Proteiome	BRAIN	SMR	BrainMeta	SMR	-0.0272562	0.0563116	0.628368		37415601	10.3389/fgene.2023.1191264	Gedik et all Front Genet	BRAIN
FLII	Q13045	3750	CIS	Depression_iPSYCH_2023	DECODE_Specific	-,NA		0.327421	0.327421	DECODE	DECODE	1.09082	1223.9	SCZ	FLII	Proteiome	BRAIN	SMR	BrainMeta	SMR	0.0228924	0.0454662	0.614611		37415601	10.3389/fgene.2023.1191264	Gedik et all Front Genet	BRAIN
FLII	Q13045	3750	CIS	Depression_iPSYCH_2023	DECODE_Specific	-,NA		0.327421	0.327421	DECODE	DECODE	1.09082	1223.9	MDD	FLII	Proteiome	BLOOD	SMR	eQTLGen	SMR	0.0461094	0.035834	0.198181		37415601	10.3389/fgene.2023.1191264	Gedik et all Front Genet	BLOOD
FLII	Q13045	3750	CIS	Depression_iPSYCH_2023	DECODE_Specific	-,NA		0.327421	0.327421	DECODE	DECODE	1.09082	1223.9	BIP	FLII	Proteiome	BLOOD	SMR	eQTLGen	SMR	-0.00170835	0.0848999	0.983946		37415601	10.3389/fgene.2023.1191264	Gedik et all Front Genet	BLOOD
FLII	Q13045	3750	CIS	Depression_iPSYCH_2023	DECODE_Specific	-,NA		0.327421	0.327421	DECODE	DECODE	1.09082	1223.9	SCZ	FLII	Proteiome	BLOOD	SMR	deCODE	SMR	-0.20534	0.119171	0.0848752		37415601	10.3389/fgene.2023.1191264	Gedik et all Front Genet	BLOOD
FLII	Q13045	3750	CIS	Depression_iPSYCH_2023	DECODE_Specific	-,NA		0.327421	0.327421	DECODE	DECODE	1.09082	1223.9	MDD	FLII	Proteiome	BLOOD	SMR	deCODE	SMR	-0.069378	0.0519433	0.181664		37415601	10.3389/fgene.2023.1191264	Gedik et all Front Genet	BLOOD
FLII	Q13045	3750	CIS	Depression_iPSYCH_2023	DECODE_Specific	-,NA		0.327421	0.327421	DECODE	DECODE	1.09082	1223.9	BIP	FLII	Proteiome	BLOOD	SMR	deCODE	SMR	-0.013176	0.126802	0.917241		37415601	10.3389/fgene.2023.1191264	Gedik et all Front Genet	BLOOD
FLII	Q13045	3750	CIS	Depression_iPSYCH_2023	DECODE_Specific	-,NA		0.327421	0.327421	DECODE	DECODE	1.09082	1223.9	SCZ.Clozuk.2018	FLII	Transcriptome	BRAIN	TWAS	PsychENCODE	FUSION	-1.04668		0.295		30545856	10.1126/science.aat8127	Gandal et all science	BRAIN
FLII	Q13045	3750	CIS	Depression_iPSYCH_2023	DECODE_Specific	-,NA		0.327421	0.327421	DECODE	DECODE	1.09082	1223.9	BD.PGC.ruderferCell2018	FLII	Transcriptome	BRAIN	TWAS	PsychENCODE	FUSION	0.954		0.34		30545856	10.1126/science.aat8127	Gandal et all science	BRAIN
FLII	Q13045	3750	CIS	Depression_iPSYCH_2023	DECODE_Specific	-,NA		0.327421	0.327421	DECODE	DECODE	1.09082	1223.9	SCZ_PGC2+CLOZUK	FLII	Transcriptome	DLPFC	TWAS	Collado-Torres	FUSION	4.87166		1.11e-06		31174959	10.1016/j.neuron.2019.05.013	ColladoTorres_neuron_twas etal. Neuron	BRAIN
FLII	Q13045	3750	CIS	Depression_iPSYCH_2023	DECODE_Specific	-,NA		0.327421	0.327421	DECODE	DECODE	1.09082	1223.9	SCZ_PGC2+CLOZUK	FLII	Transcriptome	DLPFC	TWAS	Collado-Torres	FUSION	4.79438		1.63e-06		31174959	10.1016/j.neuron.2019.05.013	ColladoTorres_neuron_twas etal. Neuron	BRAIN
FLII	Q13045	3750	CIS	Depression_iPSYCH_2023	DECODE_Specific	-,NA		0.327421	0.327421	DECODE	DECODE	1.09082	1223.9	SCZ_PGC2+CLOZUK	FLII	Transcriptome	DLPFC	TWAS	Collado-Torres	FUSION	4.19548		2.72e-05		31174959	10.1016/j.neuron.2019.05.013	ColladoTorres_neuron_twas etal. Neuron	BRAIN
FLII	Q13045	3750	CIS	Depression_iPSYCH_2023	DECODE_Specific	-,NA		0.327421	0.327421	DECODE	DECODE	1.09082	1223.9	SCZ_PGC2+CLOZUK	FLII	Transcriptome	DLPFC	TWAS	Collado-Torres	FUSION	4.16279		3.14e-05		31174959	10.1016/j.neuron.2019.05.013	ColladoTorres_neuron_twas etal. Neuron	BRAIN
FLII	Q13045	3750	CIS	Depression_iPSYCH_2023	DECODE_Specific	-,NA		0.327421	0.327421	DECODE	DECODE	1.09082	1223.9	SCZ_PGC2	FLII	Transcriptome	DLPFC	TWAS	Collado-Torres	FUSION	4.78492		1.71e-06		31174959	10.1016/j.neuron.2019.05.013	ColladoTorres_neuron_twas etal. Neuron	BRAIN
FLII	Q13045	3750	CIS	Depression_iPSYCH_2023	DECODE_Specific	-,NA		0.327421	0.327421	DECODE	DECODE	1.09082	1223.9	SCZ_PGC2	FLII	Transcriptome	DLPFC	TWAS	Collado-Torres	FUSION	4.74246		2.11e-06		31174959	10.1016/j.neuron.2019.05.013	ColladoTorres_neuron_twas etal. Neuron	BRAIN
FLII	Q13045	3750	CIS	Depression_iPSYCH_2023	DECODE_Specific	-,NA		0.327421	0.327421	DECODE	DECODE	1.09082	1223.9	SCZ_PGC2	FLII	Transcriptome	DLPFC	TWAS	Collado-Torres	FUSION	4.22164		2.43e-05		31174959	10.1016/j.neuron.2019.05.013	ColladoTorres_neuron_twas etal. Neuron	BRAIN
FLII	Q13045	3750	CIS	Depression_iPSYCH_2023	DECODE_Specific	-,NA		0.327421	0.327421	DECODE	DECODE	1.09082	1223.9	SCZ_PGC2	FLII	Transcriptome	DLPFC	TWAS	Collado-Torres	FUSION	4.10134		4.11e-05		31174959	10.1016/j.neuron.2019.05.013	ColladoTorres_neuron_twas etal. Neuron	BRAIN
FLII	Q13045	3750	CIS	Cognition_Meta	DECODE_Specific	+,NA		0.593915	0.593915	DECODE	DECODE	1.25427	2220.05	SCZ	FLII	Proteome	PLASMA	MR	deCODE	TwoSampleMR	-0.187811	0.116427	0.106719		37085628	10.1007/s00439-023-02562-0	Dang et al Human Genetics	BLOOD
FLII	Q13045	3750	CIS	Cognition_Meta	DECODE_Specific	+,NA		0.593915	0.593915	DECODE	DECODE	1.25427	2220.05	BIP	FLII	Proteome	PLASMA	MR	deCODE	TwoSampleMR	-0.013176	0.126794	0.917236		37085628	10.1007/s00439-023-02562-0	Dang et al Human Genetics	BLOOD
FLII	Q13045	3750	CIS	Cognition_Meta	DECODE_Specific	+,NA		0.593915	0.593915	DECODE	DECODE	1.25427	2220.05	MDD	FLII	Proteome	PLASMA	MR	deCODE	TwoSampleMR	-0.0562158	0.0432817	0.194		37085628	10.1007/s00439-023-02562-0	Dang et al Human Genetics	BLOOD
FLII	Q13045	3750	CIS	Cognition_Meta	DECODE_Specific	+,NA		0.593915	0.593915	DECODE	DECODE	1.25427	2220.05	Bipolar disorder	FLII	Proteome	PLASMA	MR	FENLAND	TwoSampleMR	-0.00655662	0.0630952	0.917236		36280454	https://doi.org/10.1016/j.biopsych.2022.08.015	Lu et al Biol Psychiatry	BLOOD
FLII	Q13045	3750	CIS	Cognition_Meta	DECODE_Specific	+,NA		0.593915	0.593915	DECODE	DECODE	1.25427	2220.05	Major depressive disorder	FLII	Proteome	PLASMA	MR	FENLAND	TwoSampleMR	-0.0345238	0.0255952	0.177389		36280454	https://doi.org/10.1016/j.biopsych.2022.08.015	Lu et al Biol Psychiatry	BLOOD
FLII	Q13045	3750	CIS	Cognition_Meta	DECODE_Specific	+,NA		0.593915	0.593915	DECODE	DECODE	1.25427	2220.05	Schizophrenia	FLII	Proteome	PLASMA	MR	FENLAND	TwoSampleMR	-0.102184	0.0583333	0.0798208		36280454	https://doi.org/10.1016/j.biopsych.2022.08.015	Lu et al Biol Psychiatry	BLOOD
FLII	Q13045	3750	CIS	Cognition_Meta	DECODE_Specific	+,NA		0.593915	0.593915	DECODE	DECODE	1.25427	2220.05	SCZ	FLII	Proteiome	BLOOD	SMR	eQTLGen	SMR	-0.0853643	0.080106	0.286585		37415601	10.3389/fgene.2023.1191264	Gedik et all Front Genet	BLOOD
FLII	Q13045	3750	CIS	Cognition_Meta	DECODE_Specific	+,NA		0.593915	0.593915	DECODE	DECODE	1.25427	2220.05	MDD	FLII	Proteiome	BRAIN	SMR	BrainMeta	SMR	0.0344554	0.0260163	0.185377		37415601	10.3389/fgene.2023.1191264	Gedik et all Front Genet	BRAIN
FLII	Q13045	3750	CIS	Cognition_Meta	DECODE_Specific	+,NA		0.593915	0.593915	DECODE	DECODE	1.25427	2220.05	BIP	FLII	Proteiome	BRAIN	SMR	BrainMeta	SMR	-0.0272562	0.0563116	0.628368		37415601	10.3389/fgene.2023.1191264	Gedik et all Front Genet	BRAIN
FLII	Q13045	3750	CIS	Cognition_Meta	DECODE_Specific	+,NA		0.593915	0.593915	DECODE	DECODE	1.25427	2220.05	SCZ	FLII	Proteiome	BRAIN	SMR	BrainMeta	SMR	0.0228924	0.0454662	0.614611		37415601	10.3389/fgene.2023.1191264	Gedik et all Front Genet	BRAIN
FLII	Q13045	3750	CIS	Cognition_Meta	DECODE_Specific	+,NA		0.593915	0.593915	DECODE	DECODE	1.25427	2220.05	MDD	FLII	Proteiome	BLOOD	SMR	eQTLGen	SMR	0.0461094	0.035834	0.198181		37415601	10.3389/fgene.2023.1191264	Gedik et all Front Genet	BLOOD
FLII	Q13045	3750	CIS	Cognition_Meta	DECODE_Specific	+,NA		0.593915	0.593915	DECODE	DECODE	1.25427	2220.05	BIP	FLII	Proteiome	BLOOD	SMR	eQTLGen	SMR	-0.00170835	0.0848999	0.983946		37415601	10.3389/fgene.2023.1191264	Gedik et all Front Genet	BLOOD
FLII	Q13045	3750	CIS	Cognition_Meta	DECODE_Specific	+,NA		0.593915	0.593915	DECODE	DECODE	1.25427	2220.05	SCZ	FLII	Proteiome	BLOOD	SMR	deCODE	SMR	-0.20534	0.119171	0.0848752		37415601	10.3389/fgene.2023.1191264	Gedik et all Front Genet	BLOOD
FLII	Q13045	3750	CIS	Cognition_Meta	DECODE_Specific	+,NA		0.593915	0.593915	DECODE	DECODE	1.25427	2220.05	MDD	FLII	Proteiome	BLOOD	SMR	deCODE	SMR	-0.069378	0.0519433	0.181664		37415601	10.3389/fgene.2023.1191264	Gedik et all Front Genet	BLOOD
FLII	Q13045	3750	CIS	Cognition_Meta	DECODE_Specific	+,NA		0.593915	0.593915	DECODE	DECODE	1.25427	2220.05	BIP	FLII	Proteiome	BLOOD	SMR	deCODE	SMR	-0.013176	0.126802	0.917241		37415601	10.3389/fgene.2023.1191264	Gedik et all Front Genet	BLOOD
FLII	Q13045	3750	CIS	Cognition_Meta	DECODE_Specific	+,NA		0.593915	0.593915	DECODE	DECODE	1.25427	2220.05	SCZ.Clozuk.2018	FLII	Transcriptome	BRAIN	TWAS	PsychENCODE	FUSION	-1.04668		0.295		30545856	10.1126/science.aat8127	Gandal et all science	BRAIN
FLII	Q13045	3750	CIS	Cognition_Meta	DECODE_Specific	+,NA		0.593915	0.593915	DECODE	DECODE	1.25427	2220.05	BD.PGC.ruderferCell2018	FLII	Transcriptome	BRAIN	TWAS	PsychENCODE	FUSION	0.954		0.34		30545856	10.1126/science.aat8127	Gandal et all science	BRAIN
FLII	Q13045	3750	CIS	Cognition_Meta	DECODE_Specific	+,NA		0.593915	0.593915	DECODE	DECODE	1.25427	2220.05	SCZ_PGC2+CLOZUK	FLII	Transcriptome	DLPFC	TWAS	Collado-Torres	FUSION	4.87166		1.11e-06		31174959	10.1016/j.neuron.2019.05.013	ColladoTorres_neuron_twas etal. Neuron	BRAIN
FLII	Q13045	3750	CIS	Cognition_Meta	DECODE_Specific	+,NA		0.593915	0.593915	DECODE	DECODE	1.25427	2220.05	SCZ_PGC2+CLOZUK	FLII	Transcriptome	DLPFC	TWAS	Collado-Torres	FUSION	4.79438		1.63e-06		31174959	10.1016/j.neuron.2019.05.013	ColladoTorres_neuron_twas etal. Neuron	BRAIN
FLII	Q13045	3750	CIS	Cognition_Meta	DECODE_Specific	+,NA		0.593915	0.593915	DECODE	DECODE	1.25427	2220.05	SCZ_PGC2+CLOZUK	FLII	Transcriptome	DLPFC	TWAS	Collado-Torres	FUSION	4.19548		2.72e-05		31174959	10.1016/j.neuron.2019.05.013	ColladoTorres_neuron_twas etal. Neuron	BRAIN
FLII	Q13045	3750	CIS	Cognition_Meta	DECODE_Specific	+,NA		0.593915	0.593915	DECODE	DECODE	1.25427	2220.05	SCZ_PGC2+CLOZUK	FLII	Transcriptome	DLPFC	TWAS	Collado-Torres	FUSION	4.16279		3.14e-05		31174959	10.1016/j.neuron.2019.05.013	ColladoTorres_neuron_twas etal. Neuron	BRAIN
FLII	Q13045	3750	CIS	Cognition_Meta	DECODE_Specific	+,NA		0.593915	0.593915	DECODE	DECODE	1.25427	2220.05	SCZ_PGC2	FLII	Transcriptome	DLPFC	TWAS	Collado-Torres	FUSION	4.78492		1.71e-06		31174959	10.1016/j.neuron.2019.05.013	ColladoTorres_neuron_twas etal. Neuron	BRAIN
FLII	Q13045	3750	CIS	Cognition_Meta	DECODE_Specific	+,NA		0.593915	0.593915	DECODE	DECODE	1.25427	2220.05	SCZ_PGC2	FLII	Transcriptome	DLPFC	TWAS	Collado-Torres	FUSION	4.74246		2.11e-06		31174959	10.1016/j.neuron.2019.05.013	ColladoTorres_neuron_twas etal. Neuron	BRAIN
FLII	Q13045	3750	CIS	Cognition_Meta	DECODE_Specific	+,NA		0.593915	0.593915	DECODE	DECODE	1.25427	2220.05	SCZ_PGC2	FLII	Transcriptome	DLPFC	TWAS	Collado-Torres	FUSION	4.22164		2.43e-05		31174959	10.1016/j.neuron.2019.05.013	ColladoTorres_neuron_twas etal. Neuron	BRAIN
FLII	Q13045	3750	CIS	Cognition_Meta	DECODE_Specific	+,NA		0.593915	0.593915	DECODE	DECODE	1.25427	2220.05	SCZ_PGC2	FLII	Transcriptome	DLPFC	TWAS	Collado-Torres	FUSION	4.10134		4.11e-05		31174959	10.1016/j.neuron.2019.05.013	ColladoTorres_neuron_twas etal. Neuron	BRAIN
FLII	Q13045	3750	CIS	BIP_PGC3_noukb	DECODE_Specific	-,NA		0.972931	0.972931	DECODE	DECODE	1.43577	3636.82	SCZ	FLII	Proteome	PLASMA	MR	deCODE	TwoSampleMR	-0.187811	0.116427	0.106719		37085628	10.1007/s00439-023-02562-0	Dang et al Human Genetics	BLOOD
FLII	Q13045	3750	CIS	BIP_PGC3_noukb	DECODE_Specific	-,NA		0.972931	0.972931	DECODE	DECODE	1.43577	3636.82	BIP	FLII	Proteome	PLASMA	MR	deCODE	TwoSampleMR	-0.013176	0.126794	0.917236		37085628	10.1007/s00439-023-02562-0	Dang et al Human Genetics	BLOOD
FLII	Q13045	3750	CIS	BIP_PGC3_noukb	DECODE_Specific	-,NA		0.972931	0.972931	DECODE	DECODE	1.43577	3636.82	MDD	FLII	Proteome	PLASMA	MR	deCODE	TwoSampleMR	-0.0562158	0.0432817	0.194		37085628	10.1007/s00439-023-02562-0	Dang et al Human Genetics	BLOOD
FLII	Q13045	3750	CIS	BIP_PGC3_noukb	DECODE_Specific	-,NA		0.972931	0.972931	DECODE	DECODE	1.43577	3636.82	Bipolar disorder	FLII	Proteome	PLASMA	MR	FENLAND	TwoSampleMR	-0.00655662	0.0630952	0.917236		36280454	https://doi.org/10.1016/j.biopsych.2022.08.015	Lu et al Biol Psychiatry	BLOOD
FLII	Q13045	3750	CIS	BIP_PGC3_noukb	DECODE_Specific	-,NA		0.972931	0.972931	DECODE	DECODE	1.43577	3636.82	Major depressive disorder	FLII	Proteome	PLASMA	MR	FENLAND	TwoSampleMR	-0.0345238	0.0255952	0.177389		36280454	https://doi.org/10.1016/j.biopsych.2022.08.015	Lu et al Biol Psychiatry	BLOOD
FLII	Q13045	3750	CIS	BIP_PGC3_noukb	DECODE_Specific	-,NA		0.972931	0.972931	DECODE	DECODE	1.43577	3636.82	Schizophrenia	FLII	Proteome	PLASMA	MR	FENLAND	TwoSampleMR	-0.102184	0.0583333	0.0798208		36280454	https://doi.org/10.1016/j.biopsych.2022.08.015	Lu et al Biol Psychiatry	BLOOD
FLII	Q13045	3750	CIS	BIP_PGC3_noukb	DECODE_Specific	-,NA		0.972931	0.972931	DECODE	DECODE	1.43577	3636.82	SCZ	FLII	Proteiome	BLOOD	SMR	eQTLGen	SMR	-0.0853643	0.080106	0.286585		37415601	10.3389/fgene.2023.1191264	Gedik et all Front Genet	BLOOD
FLII	Q13045	3750	CIS	BIP_PGC3_noukb	DECODE_Specific	-,NA		0.972931	0.972931	DECODE	DECODE	1.43577	3636.82	MDD	FLII	Proteiome	BRAIN	SMR	BrainMeta	SMR	0.0344554	0.0260163	0.185377		37415601	10.3389/fgene.2023.1191264	Gedik et all Front Genet	BRAIN
FLII	Q13045	3750	CIS	BIP_PGC3_noukb	DECODE_Specific	-,NA		0.972931	0.972931	DECODE	DECODE	1.43577	3636.82	BIP	FLII	Proteiome	BRAIN	SMR	BrainMeta	SMR	-0.0272562	0.0563116	0.628368		37415601	10.3389/fgene.2023.1191264	Gedik et all Front Genet	BRAIN
FLII	Q13045	3750	CIS	BIP_PGC3_noukb	DECODE_Specific	-,NA		0.972931	0.972931	DECODE	DECODE	1.43577	3636.82	SCZ	FLII	Proteiome	BRAIN	SMR	BrainMeta	SMR	0.0228924	0.0454662	0.614611		37415601	10.3389/fgene.2023.1191264	Gedik et all Front Genet	BRAIN
FLII	Q13045	3750	CIS	BIP_PGC3_noukb	DECODE_Specific	-,NA		0.972931	0.972931	DECODE	DECODE	1.43577	3636.82	MDD	FLII	Proteiome	BLOOD	SMR	eQTLGen	SMR	0.0461094	0.035834	0.198181		37415601	10.3389/fgene.2023.1191264	Gedik et all Front Genet	BLOOD
FLII	Q13045	3750	CIS	BIP_PGC3_noukb	DECODE_Specific	-,NA		0.972931	0.972931	DECODE	DECODE	1.43577	3636.82	BIP	FLII	Proteiome	BLOOD	SMR	eQTLGen	SMR	-0.00170835	0.0848999	0.983946		37415601	10.3389/fgene.2023.1191264	Gedik et all Front Genet	BLOOD
FLII	Q13045	3750	CIS	BIP_PGC3_noukb	DECODE_Specific	-,NA		0.972931	0.972931	DECODE	DECODE	1.43577	3636.82	SCZ	FLII	Proteiome	BLOOD	SMR	deCODE	SMR	-0.20534	0.119171	0.0848752		37415601	10.3389/fgene.2023.1191264	Gedik et all Front Genet	BLOOD
FLII	Q13045	3750	CIS	BIP_PGC3_noukb	DECODE_Specific	-,NA		0.972931	0.972931	DECODE	DECODE	1.43577	3636.82	MDD	FLII	Proteiome	BLOOD	SMR	deCODE	SMR	-0.069378	0.0519433	0.181664		37415601	10.3389/fgene.2023.1191264	Gedik et all Front Genet	BLOOD
FLII	Q13045	3750	CIS	BIP_PGC3_noukb	DECODE_Specific	-,NA		0.972931	0.972931	DECODE	DECODE	1.43577	3636.82	BIP	FLII	Proteiome	BLOOD	SMR	deCODE	SMR	-0.013176	0.126802	0.917241		37415601	10.3389/fgene.2023.1191264	Gedik et all Front Genet	BLOOD
FLII	Q13045	3750	CIS	BIP_PGC3_noukb	DECODE_Specific	-,NA		0.972931	0.972931	DECODE	DECODE	1.43577	3636.82	SCZ.Clozuk.2018	FLII	Transcriptome	BRAIN	TWAS	PsychENCODE	FUSION	-1.04668		0.295		30545856	10.1126/science.aat8127	Gandal et all science	BRAIN
FLII	Q13045	3750	CIS	BIP_PGC3_noukb	DECODE_Specific	-,NA		0.972931	0.972931	DECODE	DECODE	1.43577	3636.82	BD.PGC.ruderferCell2018	FLII	Transcriptome	BRAIN	TWAS	PsychENCODE	FUSION	0.954		0.34		30545856	10.1126/science.aat8127	Gandal et all science	BRAIN
FLII	Q13045	3750	CIS	BIP_PGC3_noukb	DECODE_Specific	-,NA		0.972931	0.972931	DECODE	DECODE	1.43577	3636.82	SCZ_PGC2+CLOZUK	FLII	Transcriptome	DLPFC	TWAS	Collado-Torres	FUSION	4.87166		1.11e-06		31174959	10.1016/j.neuron.2019.05.013	ColladoTorres_neuron_twas etal. Neuron	BRAIN
FLII	Q13045	3750	CIS	BIP_PGC3_noukb	DECODE_Specific	-,NA		0.972931	0.972931	DECODE	DECODE	1.43577	3636.82	SCZ_PGC2+CLOZUK	FLII	Transcriptome	DLPFC	TWAS	Collado-Torres	FUSION	4.79438		1.63e-06		31174959	10.1016/j.neuron.2019.05.013	ColladoTorres_neuron_twas etal. Neuron	BRAIN
FLII	Q13045	3750	CIS	BIP_PGC3_noukb	DECODE_Specific	-,NA		0.972931	0.972931	DECODE	DECODE	1.43577	3636.82	SCZ_PGC2+CLOZUK	FLII	Transcriptome	DLPFC	TWAS	Collado-Torres	FUSION	4.19548		2.72e-05		31174959	10.1016/j.neuron.2019.05.013	ColladoTorres_neuron_twas etal. Neuron	BRAIN
FLII	Q13045	3750	CIS	BIP_PGC3_noukb	DECODE_Specific	-,NA		0.972931	0.972931	DECODE	DECODE	1.43577	3636.82	SCZ_PGC2+CLOZUK	FLII	Transcriptome	DLPFC	TWAS	Collado-Torres	FUSION	4.16279		3.14e-05		31174959	10.1016/j.neuron.2019.05.013	ColladoTorres_neuron_twas etal. Neuron	BRAIN
FLII	Q13045	3750	CIS	BIP_PGC3_noukb	DECODE_Specific	-,NA		0.972931	0.972931	DECODE	DECODE	1.43577	3636.82	SCZ_PGC2	FLII	Transcriptome	DLPFC	TWAS	Collado-Torres	FUSION	4.78492		1.71e-06		31174959	10.1016/j.neuron.2019.05.013	ColladoTorres_neuron_twas etal. Neuron	BRAIN
FLII	Q13045	3750	CIS	BIP_PGC3_noukb	DECODE_Specific	-,NA		0.972931	0.972931	DECODE	DECODE	1.43577	3636.82	SCZ_PGC2	FLII	Transcriptome	DLPFC	TWAS	Collado-Torres	FUSION	4.74246		2.11e-06		31174959	10.1016/j.neuron.2019.05.013	ColladoTorres_neuron_twas etal. Neuron	BRAIN
FLII	Q13045	3750	CIS	BIP_PGC3_noukb	DECODE_Specific	-,NA		0.972931	0.972931	DECODE	DECODE	1.43577	3636.82	SCZ_PGC2	FLII	Transcriptome	DLPFC	TWAS	Collado-Torres	FUSION	4.22164		2.43e-05		31174959	10.1016/j.neuron.2019.05.013	ColladoTorres_neuron_twas etal. Neuron	BRAIN
FLII	Q13045	3750	CIS	BIP_PGC3_noukb	DECODE_Specific	-,NA		0.972931	0.972931	DECODE	DECODE	1.43577	3636.82	SCZ_PGC2	FLII	Transcriptome	DLPFC	TWAS	Collado-Torres	FUSION	4.10134		4.11e-05		31174959	10.1016/j.neuron.2019.05.013	ColladoTorres_neuron_twas etal. Neuron	BRAIN
FLII	Q13045	3750	TRANS	BIP_PGC3_noukb	DECODE_Specific	-,NA		0.133032	0.133032	DECODE	DECODE	0.400391	906.084	SCZ	FLII	Proteome	PLASMA	MR	deCODE	TwoSampleMR	-0.187811	0.116427	0.106719		37085628	10.1007/s00439-023-02562-0	Dang et al Human Genetics	BLOOD
FLII	Q13045	3750	TRANS	BIP_PGC3_noukb	DECODE_Specific	-,NA		0.133032	0.133032	DECODE	DECODE	0.400391	906.084	BIP	FLII	Proteome	PLASMA	MR	deCODE	TwoSampleMR	-0.013176	0.126794	0.917236		37085628	10.1007/s00439-023-02562-0	Dang et al Human Genetics	BLOOD
FLII	Q13045	3750	TRANS	BIP_PGC3_noukb	DECODE_Specific	-,NA		0.133032	0.133032	DECODE	DECODE	0.400391	906.084	MDD	FLII	Proteome	PLASMA	MR	deCODE	TwoSampleMR	-0.0562158	0.0432817	0.194		37085628	10.1007/s00439-023-02562-0	Dang et al Human Genetics	BLOOD
FLII	Q13045	3750	TRANS	BIP_PGC3_noukb	DECODE_Specific	-,NA		0.133032	0.133032	DECODE	DECODE	0.400391	906.084	Bipolar disorder	FLII	Proteome	PLASMA	MR	FENLAND	TwoSampleMR	-0.00655662	0.0630952	0.917236		36280454	https://doi.org/10.1016/j.biopsych.2022.08.015	Lu et al Biol Psychiatry	BLOOD
FLII	Q13045	3750	TRANS	BIP_PGC3_noukb	DECODE_Specific	-,NA		0.133032	0.133032	DECODE	DECODE	0.400391	906.084	Major depressive disorder	FLII	Proteome	PLASMA	MR	FENLAND	TwoSampleMR	-0.0345238	0.0255952	0.177389		36280454	https://doi.org/10.1016/j.biopsych.2022.08.015	Lu et al Biol Psychiatry	BLOOD
FLII	Q13045	3750	TRANS	BIP_PGC3_noukb	DECODE_Specific	-,NA		0.133032	0.133032	DECODE	DECODE	0.400391	906.084	Schizophrenia	FLII	Proteome	PLASMA	MR	FENLAND	TwoSampleMR	-0.102184	0.0583333	0.0798208		36280454	https://doi.org/10.1016/j.biopsych.2022.08.015	Lu et al Biol Psychiatry	BLOOD
FLII	Q13045	3750	TRANS	BIP_PGC3_noukb	DECODE_Specific	-,NA		0.133032	0.133032	DECODE	DECODE	0.400391	906.084	SCZ	FLII	Proteiome	BLOOD	SMR	eQTLGen	SMR	-0.0853643	0.080106	0.286585		37415601	10.3389/fgene.2023.1191264	Gedik et all Front Genet	BLOOD
FLII	Q13045	3750	TRANS	BIP_PGC3_noukb	DECODE_Specific	-,NA		0.133032	0.133032	DECODE	DECODE	0.400391	906.084	MDD	FLII	Proteiome	BRAIN	SMR	BrainMeta	SMR	0.0344554	0.0260163	0.185377		37415601	10.3389/fgene.2023.1191264	Gedik et all Front Genet	BRAIN
FLII	Q13045	3750	TRANS	BIP_PGC3_noukb	DECODE_Specific	-,NA		0.133032	0.133032	DECODE	DECODE	0.400391	906.084	BIP	FLII	Proteiome	BRAIN	SMR	BrainMeta	SMR	-0.0272562	0.0563116	0.628368		37415601	10.3389/fgene.2023.1191264	Gedik et all Front Genet	BRAIN
FLII	Q13045	3750	TRANS	BIP_PGC3_noukb	DECODE_Specific	-,NA		0.133032	0.133032	DECODE	DECODE	0.400391	906.084	SCZ	FLII	Proteiome	BRAIN	SMR	BrainMeta	SMR	0.0228924	0.0454662	0.614611		37415601	10.3389/fgene.2023.1191264	Gedik et all Front Genet	BRAIN
FLII	Q13045	3750	TRANS	BIP_PGC3_noukb	DECODE_Specific	-,NA		0.133032	0.133032	DECODE	DECODE	0.400391	906.084	MDD	FLII	Proteiome	BLOOD	SMR	eQTLGen	SMR	0.0461094	0.035834	0.198181		37415601	10.3389/fgene.2023.1191264	Gedik et all Front Genet	BLOOD
FLII	Q13045	3750	TRANS	BIP_PGC3_noukb	DECODE_Specific	-,NA		0.133032	0.133032	DECODE	DECODE	0.400391	906.084	BIP	FLII	Proteiome	BLOOD	SMR	eQTLGen	SMR	-0.00170835	0.0848999	0.983946		37415601	10.3389/fgene.2023.1191264	Gedik et all Front Genet	BLOOD
FLII	Q13045	3750	TRANS	BIP_PGC3_noukb	DECODE_Specific	-,NA		0.133032	0.133032	DECODE	DECODE	0.400391	906.084	SCZ	FLII	Proteiome	BLOOD	SMR	deCODE	SMR	-0.20534	0.119171	0.0848752		37415601	10.3389/fgene.2023.1191264	Gedik et all Front Genet	BLOOD
FLII	Q13045	3750	TRANS	BIP_PGC3_noukb	DECODE_Specific	-,NA		0.133032	0.133032	DECODE	DECODE	0.400391	906.084	MDD	FLII	Proteiome	BLOOD	SMR	deCODE	SMR	-0.069378	0.0519433	0.181664		37415601	10.3389/fgene.2023.1191264	Gedik et all Front Genet	BLOOD
FLII	Q13045	3750	TRANS	BIP_PGC3_noukb	DECODE_Specific	-,NA		0.133032	0.133032	DECODE	DECODE	0.400391	906.084	BIP	FLII	Proteiome	BLOOD	SMR	deCODE	SMR	-0.013176	0.126802	0.917241		37415601	10.3389/fgene.2023.1191264	Gedik et all Front Genet	BLOOD
FLII	Q13045	3750	TRANS	BIP_PGC3_noukb	DECODE_Specific	-,NA		0.133032	0.133032	DECODE	DECODE	0.400391	906.084	SCZ.Clozuk.2018	FLII	Transcriptome	BRAIN	TWAS	PsychENCODE	FUSION	-1.04668		0.295		30545856	10.1126/science.aat8127	Gandal et all science	BRAIN
FLII	Q13045	3750	TRANS	BIP_PGC3_noukb	DECODE_Specific	-,NA		0.133032	0.133032	DECODE	DECODE	0.400391	906.084	BD.PGC.ruderferCell2018	FLII	Transcriptome	BRAIN	TWAS	PsychENCODE	FUSION	0.954		0.34		30545856	10.1126/science.aat8127	Gandal et all science	BRAIN
FLII	Q13045	3750	TRANS	BIP_PGC3_noukb	DECODE_Specific	-,NA		0.133032	0.133032	DECODE	DECODE	0.400391	906.084	SCZ_PGC2+CLOZUK	FLII	Transcriptome	DLPFC	TWAS	Collado-Torres	FUSION	4.87166		1.11e-06		31174959	10.1016/j.neuron.2019.05.013	ColladoTorres_neuron_twas etal. Neuron	BRAIN
FLII	Q13045	3750	TRANS	BIP_PGC3_noukb	DECODE_Specific	-,NA		0.133032	0.133032	DECODE	DECODE	0.400391	906.084	SCZ_PGC2+CLOZUK	FLII	Transcriptome	DLPFC	TWAS	Collado-Torres	FUSION	4.79438		1.63e-06		31174959	10.1016/j.neuron.2019.05.013	ColladoTorres_neuron_twas etal. Neuron	BRAIN
FLII	Q13045	3750	TRANS	BIP_PGC3_noukb	DECODE_Specific	-,NA		0.133032	0.133032	DECODE	DECODE	0.400391	906.084	SCZ_PGC2+CLOZUK	FLII	Transcriptome	DLPFC	TWAS	Collado-Torres	FUSION	4.19548		2.72e-05		31174959	10.1016/j.neuron.2019.05.013	ColladoTorres_neuron_twas etal. Neuron	BRAIN
FLII	Q13045	3750	TRANS	BIP_PGC3_noukb	DECODE_Specific	-,NA		0.133032	0.133032	DECODE	DECODE	0.400391	906.084	SCZ_PGC2+CLOZUK	FLII	Transcriptome	DLPFC	TWAS	Collado-Torres	FUSION	4.16279		3.14e-05		31174959	10.1016/j.neuron.2019.05.013	ColladoTorres_neuron_twas etal. Neuron	BRAIN
FLII	Q13045	3750	TRANS	BIP_PGC3_noukb	DECODE_Specific	-,NA		0.133032	0.133032	DECODE	DECODE	0.400391	906.084	SCZ_PGC2	FLII	Transcriptome	DLPFC	TWAS	Collado-Torres	FUSION	4.78492		1.71e-06		31174959	10.1016/j.neuron.2019.05.013	ColladoTorres_neuron_twas etal. Neuron	BRAIN
FLII	Q13045	3750	TRANS	BIP_PGC3_noukb	DECODE_Specific	-,NA		0.133032	0.133032	DECODE	DECODE	0.400391	906.084	SCZ_PGC2	FLII	Transcriptome	DLPFC	TWAS	Collado-Torres	FUSION	4.74246		2.11e-06		31174959	10.1016/j.neuron.2019.05.013	ColladoTorres_neuron_twas etal. Neuron	BRAIN
FLII	Q13045	3750	TRANS	BIP_PGC3_noukb	DECODE_Specific	-,NA		0.133032	0.133032	DECODE	DECODE	0.400391	906.084	SCZ_PGC2	FLII	Transcriptome	DLPFC	TWAS	Collado-Torres	FUSION	4.22164		2.43e-05		31174959	10.1016/j.neuron.2019.05.013	ColladoTorres_neuron_twas etal. Neuron	BRAIN
FLII	Q13045	3750	TRANS	BIP_PGC3_noukb	DECODE_Specific	-,NA		0.133032	0.133032	DECODE	DECODE	0.400391	906.084	SCZ_PGC2	FLII	Transcriptome	DLPFC	TWAS	Collado-Torres	FUSION	4.10134		4.11e-05		31174959	10.1016/j.neuron.2019.05.013	ColladoTorres_neuron_twas etal. Neuron	BRAIN
FLII	Q13045	3750	TRANS	Cognition_Meta	DECODE_Specific	-,NA		0.163374	0.163374	DECODE	DECODE	0.667108	1112.74	SCZ	FLII	Proteome	PLASMA	MR	deCODE	TwoSampleMR	-0.187811	0.116427	0.106719		37085628	10.1007/s00439-023-02562-0	Dang et al Human Genetics	BLOOD
FLII	Q13045	3750	TRANS	Cognition_Meta	DECODE_Specific	-,NA		0.163374	0.163374	DECODE	DECODE	0.667108	1112.74	BIP	FLII	Proteome	PLASMA	MR	deCODE	TwoSampleMR	-0.013176	0.126794	0.917236		37085628	10.1007/s00439-023-02562-0	Dang et al Human Genetics	BLOOD
FLII	Q13045	3750	TRANS	Cognition_Meta	DECODE_Specific	-,NA		0.163374	0.163374	DECODE	DECODE	0.667108	1112.74	MDD	FLII	Proteome	PLASMA	MR	deCODE	TwoSampleMR	-0.0562158	0.0432817	0.194		37085628	10.1007/s00439-023-02562-0	Dang et al Human Genetics	BLOOD
FLII	Q13045	3750	TRANS	Cognition_Meta	DECODE_Specific	-,NA		0.163374	0.163374	DECODE	DECODE	0.667108	1112.74	Bipolar disorder	FLII	Proteome	PLASMA	MR	FENLAND	TwoSampleMR	-0.00655662	0.0630952	0.917236		36280454	https://doi.org/10.1016/j.biopsych.2022.08.015	Lu et al Biol Psychiatry	BLOOD
FLII	Q13045	3750	TRANS	Cognition_Meta	DECODE_Specific	-,NA		0.163374	0.163374	DECODE	DECODE	0.667108	1112.74	Major depressive disorder	FLII	Proteome	PLASMA	MR	FENLAND	TwoSampleMR	-0.0345238	0.0255952	0.177389		36280454	https://doi.org/10.1016/j.biopsych.2022.08.015	Lu et al Biol Psychiatry	BLOOD
FLII	Q13045	3750	TRANS	Cognition_Meta	DECODE_Specific	-,NA		0.163374	0.163374	DECODE	DECODE	0.667108	1112.74	Schizophrenia	FLII	Proteome	PLASMA	MR	FENLAND	TwoSampleMR	-0.102184	0.0583333	0.0798208		36280454	https://doi.org/10.1016/j.biopsych.2022.08.015	Lu et al Biol Psychiatry	BLOOD
FLII	Q13045	3750	TRANS	Cognition_Meta	DECODE_Specific	-,NA		0.163374	0.163374	DECODE	DECODE	0.667108	1112.74	SCZ	FLII	Proteiome	BLOOD	SMR	eQTLGen	SMR	-0.0853643	0.080106	0.286585		37415601	10.3389/fgene.2023.1191264	Gedik et all Front Genet	BLOOD
FLII	Q13045	3750	TRANS	Cognition_Meta	DECODE_Specific	-,NA		0.163374	0.163374	DECODE	DECODE	0.667108	1112.74	MDD	FLII	Proteiome	BRAIN	SMR	BrainMeta	SMR	0.0344554	0.0260163	0.185377		37415601	10.3389/fgene.2023.1191264	Gedik et all Front Genet	BRAIN
FLII	Q13045	3750	TRANS	Cognition_Meta	DECODE_Specific	-,NA		0.163374	0.163374	DECODE	DECODE	0.667108	1112.74	BIP	FLII	Proteiome	BRAIN	SMR	BrainMeta	SMR	-0.0272562	0.0563116	0.628368		37415601	10.3389/fgene.2023.1191264	Gedik et all Front Genet	BRAIN
FLII	Q13045	3750	TRANS	Cognition_Meta	DECODE_Specific	-,NA		0.163374	0.163374	DECODE	DECODE	0.667108	1112.74	SCZ	FLII	Proteiome	BRAIN	SMR	BrainMeta	SMR	0.0228924	0.0454662	0.614611		37415601	10.3389/fgene.2023.1191264	Gedik et all Front Genet	BRAIN
FLII	Q13045	3750	TRANS	Cognition_Meta	DECODE_Specific	-,NA		0.163374	0.163374	DECODE	DECODE	0.667108	1112.74	MDD	FLII	Proteiome	BLOOD	SMR	eQTLGen	SMR	0.0461094	0.035834	0.198181		37415601	10.3389/fgene.2023.1191264	Gedik et all Front Genet	BLOOD
FLII	Q13045	3750	TRANS	Cognition_Meta	DECODE_Specific	-,NA		0.163374	0.163374	DECODE	DECODE	0.667108	1112.74	BIP	FLII	Proteiome	BLOOD	SMR	eQTLGen	SMR	-0.00170835	0.0848999	0.983946		37415601	10.3389/fgene.2023.1191264	Gedik et all Front Genet	BLOOD
FLII	Q13045	3750	TRANS	Cognition_Meta	DECODE_Specific	-,NA		0.163374	0.163374	DECODE	DECODE	0.667108	1112.74	SCZ	FLII	Proteiome	BLOOD	SMR	deCODE	SMR	-0.20534	0.119171	0.0848752		37415601	10.3389/fgene.2023.1191264	Gedik et all Front Genet	BLOOD
FLII	Q13045	3750	TRANS	Cognition_Meta	DECODE_Specific	-,NA		0.163374	0.163374	DECODE	DECODE	0.667108	1112.74	MDD	FLII	Proteiome	BLOOD	SMR	deCODE	SMR	-0.069378	0.0519433	0.181664		37415601	10.3389/fgene.2023.1191264	Gedik et all Front Genet	BLOOD
FLII	Q13045	3750	TRANS	Cognition_Meta	DECODE_Specific	-,NA		0.163374	0.163374	DECODE	DECODE	0.667108	1112.74	BIP	FLII	Proteiome	BLOOD	SMR	deCODE	SMR	-0.013176	0.126802	0.917241		37415601	10.3389/fgene.2023.1191264	Gedik et all Front Genet	BLOOD
FLII	Q13045	3750	TRANS	Cognition_Meta	DECODE_Specific	-,NA		0.163374	0.163374	DECODE	DECODE	0.667108	1112.74	SCZ.Clozuk.2018	FLII	Transcriptome	BRAIN	TWAS	PsychENCODE	FUSION	-1.04668		0.295		30545856	10.1126/science.aat8127	Gandal et all science	BRAIN
FLII	Q13045	3750	TRANS	Cognition_Meta	DECODE_Specific	-,NA		0.163374	0.163374	DECODE	DECODE	0.667108	1112.74	BD.PGC.ruderferCell2018	FLII	Transcriptome	BRAIN	TWAS	PsychENCODE	FUSION	0.954		0.34		30545856	10.1126/science.aat8127	Gandal et all science	BRAIN
FLII	Q13045	3750	TRANS	Cognition_Meta	DECODE_Specific	-,NA		0.163374	0.163374	DECODE	DECODE	0.667108	1112.74	SCZ_PGC2+CLOZUK	FLII	Transcriptome	DLPFC	TWAS	Collado-Torres	FUSION	4.87166		1.11e-06		31174959	10.1016/j.neuron.2019.05.013	ColladoTorres_neuron_twas etal. Neuron	BRAIN
FLII	Q13045	3750	TRANS	Cognition_Meta	DECODE_Specific	-,NA		0.163374	0.163374	DECODE	DECODE	0.667108	1112.74	SCZ_PGC2+CLOZUK	FLII	Transcriptome	DLPFC	TWAS	Collado-Torres	FUSION	4.79438		1.63e-06		31174959	10.1016/j.neuron.2019.05.013	ColladoTorres_neuron_twas etal. Neuron	BRAIN
FLII	Q13045	3750	TRANS	Cognition_Meta	DECODE_Specific	-,NA		0.163374	0.163374	DECODE	DECODE	0.667108	1112.74	SCZ_PGC2+CLOZUK	FLII	Transcriptome	DLPFC	TWAS	Collado-Torres	FUSION	4.19548		2.72e-05		31174959	10.1016/j.neuron.2019.05.013	ColladoTorres_neuron_twas etal. Neuron	BRAIN
FLII	Q13045	3750	TRANS	Cognition_Meta	DECODE_Specific	-,NA		0.163374	0.163374	DECODE	DECODE	0.667108	1112.74	SCZ_PGC2+CLOZUK	FLII	Transcriptome	DLPFC	TWAS	Collado-Torres	FUSION	4.16279		3.14e-05		31174959	10.1016/j.neuron.2019.05.013	ColladoTorres_neuron_twas etal. Neuron	BRAIN
FLII	Q13045	3750	TRANS	Cognition_Meta	DECODE_Specific	-,NA		0.163374	0.163374	DECODE	DECODE	0.667108	1112.74	SCZ_PGC2	FLII	Transcriptome	DLPFC	TWAS	Collado-Torres	FUSION	4.78492		1.71e-06		31174959	10.1016/j.neuron.2019.05.013	ColladoTorres_neuron_twas etal. Neuron	BRAIN
FLII	Q13045	3750	TRANS	Cognition_Meta	DECODE_Specific	-,NA		0.163374	0.163374	DECODE	DECODE	0.667108	1112.74	SCZ_PGC2	FLII	Transcriptome	DLPFC	TWAS	Collado-Torres	FUSION	4.74246		2.11e-06		31174959	10.1016/j.neuron.2019.05.013	ColladoTorres_neuron_twas etal. Neuron	BRAIN
FLII	Q13045	3750	TRANS	Cognition_Meta	DECODE_Specific	-,NA		0.163374	0.163374	DECODE	DECODE	0.667108	1112.74	SCZ_PGC2	FLII	Transcriptome	DLPFC	TWAS	Collado-Torres	FUSION	4.22164		2.43e-05		31174959	10.1016/j.neuron.2019.05.013	ColladoTorres_neuron_twas etal. Neuron	BRAIN
FLII	Q13045	3750	TRANS	Cognition_Meta	DECODE_Specific	-,NA		0.163374	0.163374	DECODE	DECODE	0.667108	1112.74	SCZ_PGC2	FLII	Transcriptome	DLPFC	TWAS	Collado-Torres	FUSION	4.10134		4.11e-05		31174959	10.1016/j.neuron.2019.05.013	ColladoTorres_neuron_twas etal. Neuron	BRAIN
FLII	Q13045	3750	TRANS	Depression_iPSYCH_2023	DECODE_Specific	+,NA		0.530524	0.530524	DECODE	DECODE	1.42372	3613.4	SCZ	FLII	Proteome	PLASMA	MR	deCODE	TwoSampleMR	-0.187811	0.116427	0.106719		37085628	10.1007/s00439-023-02562-0	Dang et al Human Genetics	BLOOD
FLII	Q13045	3750	TRANS	Depression_iPSYCH_2023	DECODE_Specific	+,NA		0.530524	0.530524	DECODE	DECODE	1.42372	3613.4	BIP	FLII	Proteome	PLASMA	MR	deCODE	TwoSampleMR	-0.013176	0.126794	0.917236		37085628	10.1007/s00439-023-02562-0	Dang et al Human Genetics	BLOOD
FLII	Q13045	3750	TRANS	Depression_iPSYCH_2023	DECODE_Specific	+,NA		0.530524	0.530524	DECODE	DECODE	1.42372	3613.4	MDD	FLII	Proteome	PLASMA	MR	deCODE	TwoSampleMR	-0.0562158	0.0432817	0.194		37085628	10.1007/s00439-023-02562-0	Dang et al Human Genetics	BLOOD
FLII	Q13045	3750	TRANS	Depression_iPSYCH_2023	DECODE_Specific	+,NA		0.530524	0.530524	DECODE	DECODE	1.42372	3613.4	Bipolar disorder	FLII	Proteome	PLASMA	MR	FENLAND	TwoSampleMR	-0.00655662	0.0630952	0.917236		36280454	https://doi.org/10.1016/j.biopsych.2022.08.015	Lu et al Biol Psychiatry	BLOOD
FLII	Q13045	3750	TRANS	Depression_iPSYCH_2023	DECODE_Specific	+,NA		0.530524	0.530524	DECODE	DECODE	1.42372	3613.4	Major depressive disorder	FLII	Proteome	PLASMA	MR	FENLAND	TwoSampleMR	-0.0345238	0.0255952	0.177389		36280454	https://doi.org/10.1016/j.biopsych.2022.08.015	Lu et al Biol Psychiatry	BLOOD
FLII	Q13045	3750	TRANS	Depression_iPSYCH_2023	DECODE_Specific	+,NA		0.530524	0.530524	DECODE	DECODE	1.42372	3613.4	Schizophrenia	FLII	Proteome	PLASMA	MR	FENLAND	TwoSampleMR	-0.102184	0.0583333	0.0798208		36280454	https://doi.org/10.1016/j.biopsych.2022.08.015	Lu et al Biol Psychiatry	BLOOD
FLII	Q13045	3750	TRANS	Depression_iPSYCH_2023	DECODE_Specific	+,NA		0.530524	0.530524	DECODE	DECODE	1.42372	3613.4	SCZ	FLII	Proteiome	BLOOD	SMR	eQTLGen	SMR	-0.0853643	0.080106	0.286585		37415601	10.3389/fgene.2023.1191264	Gedik et all Front Genet	BLOOD
FLII	Q13045	3750	TRANS	Depression_iPSYCH_2023	DECODE_Specific	+,NA		0.530524	0.530524	DECODE	DECODE	1.42372	3613.4	MDD	FLII	Proteiome	BRAIN	SMR	BrainMeta	SMR	0.0344554	0.0260163	0.185377		37415601	10.3389/fgene.2023.1191264	Gedik et all Front Genet	BRAIN
FLII	Q13045	3750	TRANS	Depression_iPSYCH_2023	DECODE_Specific	+,NA		0.530524	0.530524	DECODE	DECODE	1.42372	3613.4	BIP	FLII	Proteiome	BRAIN	SMR	BrainMeta	SMR	-0.0272562	0.0563116	0.628368		37415601	10.3389/fgene.2023.1191264	Gedik et all Front Genet	BRAIN
FLII	Q13045	3750	TRANS	Depression_iPSYCH_2023	DECODE_Specific	+,NA		0.530524	0.530524	DECODE	DECODE	1.42372	3613.4	SCZ	FLII	Proteiome	BRAIN	SMR	BrainMeta	SMR	0.0228924	0.0454662	0.614611		37415601	10.3389/fgene.2023.1191264	Gedik et all Front Genet	BRAIN
FLII	Q13045	3750	TRANS	Depression_iPSYCH_2023	DECODE_Specific	+,NA		0.530524	0.530524	DECODE	DECODE	1.42372	3613.4	MDD	FLII	Proteiome	BLOOD	SMR	eQTLGen	SMR	0.0461094	0.035834	0.198181		37415601	10.3389/fgene.2023.1191264	Gedik et all Front Genet	BLOOD
FLII	Q13045	3750	TRANS	Depression_iPSYCH_2023	DECODE_Specific	+,NA		0.530524	0.530524	DECODE	DECODE	1.42372	3613.4	BIP	FLII	Proteiome	BLOOD	SMR	eQTLGen	SMR	-0.00170835	0.0848999	0.983946		37415601	10.3389/fgene.2023.1191264	Gedik et all Front Genet	BLOOD
FLII	Q13045	3750	TRANS	Depression_iPSYCH_2023	DECODE_Specific	+,NA		0.530524	0.530524	DECODE	DECODE	1.42372	3613.4	SCZ	FLII	Proteiome	BLOOD	SMR	deCODE	SMR	-0.20534	0.119171	0.0848752		37415601	10.3389/fgene.2023.1191264	Gedik et all Front Genet	BLOOD
FLII	Q13045	3750	TRANS	Depression_iPSYCH_2023	DECODE_Specific	+,NA		0.530524	0.530524	DECODE	DECODE	1.42372	3613.4	MDD	FLII	Proteiome	BLOOD	SMR	deCODE	SMR	-0.069378	0.0519433	0.181664		37415601	10.3389/fgene.2023.1191264	Gedik et all Front Genet	BLOOD
FLII	Q13045	3750	TRANS	Depression_iPSYCH_2023	DECODE_Specific	+,NA		0.530524	0.530524	DECODE	DECODE	1.42372	3613.4	BIP	FLII	Proteiome	BLOOD	SMR	deCODE	SMR	-0.013176	0.126802	0.917241		37415601	10.3389/fgene.2023.1191264	Gedik et all Front Genet	BLOOD
FLII	Q13045	3750	TRANS	Depression_iPSYCH_2023	DECODE_Specific	+,NA		0.530524	0.530524	DECODE	DECODE	1.42372	3613.4	SCZ.Clozuk.2018	FLII	Transcriptome	BRAIN	TWAS	PsychENCODE	FUSION	-1.04668		0.295		30545856	10.1126/science.aat8127	Gandal et all science	BRAIN
FLII	Q13045	3750	TRANS	Depression_iPSYCH_2023	DECODE_Specific	+,NA		0.530524	0.530524	DECODE	DECODE	1.42372	3613.4	BD.PGC.ruderferCell2018	FLII	Transcriptome	BRAIN	TWAS	PsychENCODE	FUSION	0.954		0.34		30545856	10.1126/science.aat8127	Gandal et all science	BRAIN
FLII	Q13045	3750	TRANS	Depression_iPSYCH_2023	DECODE_Specific	+,NA		0.530524	0.530524	DECODE	DECODE	1.42372	3613.4	SCZ_PGC2+CLOZUK	FLII	Transcriptome	DLPFC	TWAS	Collado-Torres	FUSION	4.87166		1.11e-06		31174959	10.1016/j.neuron.2019.05.013	ColladoTorres_neuron_twas etal. Neuron	BRAIN
FLII	Q13045	3750	TRANS	Depression_iPSYCH_2023	DECODE_Specific	+,NA		0.530524	0.530524	DECODE	DECODE	1.42372	3613.4	SCZ_PGC2+CLOZUK	FLII	Transcriptome	DLPFC	TWAS	Collado-Torres	FUSION	4.79438		1.63e-06		31174959	10.1016/j.neuron.2019.05.013	ColladoTorres_neuron_twas etal. Neuron	BRAIN
FLII	Q13045	3750	TRANS	Depression_iPSYCH_2023	DECODE_Specific	+,NA		0.530524	0.530524	DECODE	DECODE	1.42372	3613.4	SCZ_PGC2+CLOZUK	FLII	Transcriptome	DLPFC	TWAS	Collado-Torres	FUSION	4.19548		2.72e-05		31174959	10.1016/j.neuron.2019.05.013	ColladoTorres_neuron_twas etal. Neuron	BRAIN
FLII	Q13045	3750	TRANS	Depression_iPSYCH_2023	DECODE_Specific	+,NA		0.530524	0.530524	DECODE	DECODE	1.42372	3613.4	SCZ_PGC2+CLOZUK	FLII	Transcriptome	DLPFC	TWAS	Collado-Torres	FUSION	4.16279		3.14e-05		31174959	10.1016/j.neuron.2019.05.013	ColladoTorres_neuron_twas etal. Neuron	BRAIN
FLII	Q13045	3750	TRANS	Depression_iPSYCH_2023	DECODE_Specific	+,NA		0.530524	0.530524	DECODE	DECODE	1.42372	3613.4	SCZ_PGC2	FLII	Transcriptome	DLPFC	TWAS	Collado-Torres	FUSION	4.78492		1.71e-06		31174959	10.1016/j.neuron.2019.05.013	ColladoTorres_neuron_twas etal. Neuron	BRAIN
FLII	Q13045	3750	TRANS	Depression_iPSYCH_2023	DECODE_Specific	+,NA		0.530524	0.530524	DECODE	DECODE	1.42372	3613.4	SCZ_PGC2	FLII	Transcriptome	DLPFC	TWAS	Collado-Torres	FUSION	4.74246		2.11e-06		31174959	10.1016/j.neuron.2019.05.013	ColladoTorres_neuron_twas etal. Neuron	BRAIN
FLII	Q13045	3750	TRANS	Depression_iPSYCH_2023	DECODE_Specific	+,NA		0.530524	0.530524	DECODE	DECODE	1.42372	3613.4	SCZ_PGC2	FLII	Transcriptome	DLPFC	TWAS	Collado-Torres	FUSION	4.22164		2.43e-05		31174959	10.1016/j.neuron.2019.05.013	ColladoTorres_neuron_twas etal. Neuron	BRAIN
FLII	Q13045	3750	TRANS	Depression_iPSYCH_2023	DECODE_Specific	+,NA		0.530524	0.530524	DECODE	DECODE	1.42372	3613.4	SCZ_PGC2	FLII	Transcriptome	DLPFC	TWAS	Collado-Torres	FUSION	4.10134		4.11e-05		31174959	10.1016/j.neuron.2019.05.013	ColladoTorres_neuron_twas etal. Neuron	BRAIN
FLII	Q13045	3750	TRANS	PGC3_SCZ_NoUKB	DECODE_Specific	-,NA		0.444474	0.444474	DECODE	DECODE	0.92948	3027.32	SCZ	FLII	Proteome	PLASMA	MR	deCODE	TwoSampleMR	-0.187811	0.116427	0.106719		37085628	10.1007/s00439-023-02562-0	Dang et al Human Genetics	BLOOD
FLII	Q13045	3750	TRANS	PGC3_SCZ_NoUKB	DECODE_Specific	-,NA		0.444474	0.444474	DECODE	DECODE	0.92948	3027.32	BIP	FLII	Proteome	PLASMA	MR	deCODE	TwoSampleMR	-0.013176	0.126794	0.917236		37085628	10.1007/s00439-023-02562-0	Dang et al Human Genetics	BLOOD
FLII	Q13045	3750	TRANS	PGC3_SCZ_NoUKB	DECODE_Specific	-,NA		0.444474	0.444474	DECODE	DECODE	0.92948	3027.32	MDD	FLII	Proteome	PLASMA	MR	deCODE	TwoSampleMR	-0.0562158	0.0432817	0.194		37085628	10.1007/s00439-023-02562-0	Dang et al Human Genetics	BLOOD
FLII	Q13045	3750	TRANS	PGC3_SCZ_NoUKB	DECODE_Specific	-,NA		0.444474	0.444474	DECODE	DECODE	0.92948	3027.32	Bipolar disorder	FLII	Proteome	PLASMA	MR	FENLAND	TwoSampleMR	-0.00655662	0.0630952	0.917236		36280454	https://doi.org/10.1016/j.biopsych.2022.08.015	Lu et al Biol Psychiatry	BLOOD
FLII	Q13045	3750	TRANS	PGC3_SCZ_NoUKB	DECODE_Specific	-,NA		0.444474	0.444474	DECODE	DECODE	0.92948	3027.32	Major depressive disorder	FLII	Proteome	PLASMA	MR	FENLAND	TwoSampleMR	-0.0345238	0.0255952	0.177389		36280454	https://doi.org/10.1016/j.biopsych.2022.08.015	Lu et al Biol Psychiatry	BLOOD
FLII	Q13045	3750	TRANS	PGC3_SCZ_NoUKB	DECODE_Specific	-,NA		0.444474	0.444474	DECODE	DECODE	0.92948	3027.32	Schizophrenia	FLII	Proteome	PLASMA	MR	FENLAND	TwoSampleMR	-0.102184	0.0583333	0.0798208		36280454	https://doi.org/10.1016/j.biopsych.2022.08.015	Lu et al Biol Psychiatry	BLOOD
FLII	Q13045	3750	TRANS	PGC3_SCZ_NoUKB	DECODE_Specific	-,NA		0.444474	0.444474	DECODE	DECODE	0.92948	3027.32	SCZ	FLII	Proteiome	BLOOD	SMR	eQTLGen	SMR	-0.0853643	0.080106	0.286585		37415601	10.3389/fgene.2023.1191264	Gedik et all Front Genet	BLOOD
FLII	Q13045	3750	TRANS	PGC3_SCZ_NoUKB	DECODE_Specific	-,NA		0.444474	0.444474	DECODE	DECODE	0.92948	3027.32	MDD	FLII	Proteiome	BRAIN	SMR	BrainMeta	SMR	0.0344554	0.0260163	0.185377		37415601	10.3389/fgene.2023.1191264	Gedik et all Front Genet	BRAIN
FLII	Q13045	3750	TRANS	PGC3_SCZ_NoUKB	DECODE_Specific	-,NA		0.444474	0.444474	DECODE	DECODE	0.92948	3027.32	BIP	FLII	Proteiome	BRAIN	SMR	BrainMeta	SMR	-0.0272562	0.0563116	0.628368		37415601	10.3389/fgene.2023.1191264	Gedik et all Front Genet	BRAIN
FLII	Q13045	3750	TRANS	PGC3_SCZ_NoUKB	DECODE_Specific	-,NA		0.444474	0.444474	DECODE	DECODE	0.92948	3027.32	SCZ	FLII	Proteiome	BRAIN	SMR	BrainMeta	SMR	0.0228924	0.0454662	0.614611		37415601	10.3389/fgene.2023.1191264	Gedik et all Front Genet	BRAIN
FLII	Q13045	3750	TRANS	PGC3_SCZ_NoUKB	DECODE_Specific	-,NA		0.444474	0.444474	DECODE	DECODE	0.92948	3027.32	MDD	FLII	Proteiome	BLOOD	SMR	eQTLGen	SMR	0.0461094	0.035834	0.198181		37415601	10.3389/fgene.2023.1191264	Gedik et all Front Genet	BLOOD
FLII	Q13045	3750	TRANS	PGC3_SCZ_NoUKB	DECODE_Specific	-,NA		0.444474	0.444474	DECODE	DECODE	0.92948	3027.32	BIP	FLII	Proteiome	BLOOD	SMR	eQTLGen	SMR	-0.00170835	0.0848999	0.983946		37415601	10.3389/fgene.2023.1191264	Gedik et all Front Genet	BLOOD
FLII	Q13045	3750	TRANS	PGC3_SCZ_NoUKB	DECODE_Specific	-,NA		0.444474	0.444474	DECODE	DECODE	0.92948	3027.32	SCZ	FLII	Proteiome	BLOOD	SMR	deCODE	SMR	-0.20534	0.119171	0.0848752		37415601	10.3389/fgene.2023.1191264	Gedik et all Front Genet	BLOOD
FLII	Q13045	3750	TRANS	PGC3_SCZ_NoUKB	DECODE_Specific	-,NA		0.444474	0.444474	DECODE	DECODE	0.92948	3027.32	MDD	FLII	Proteiome	BLOOD	SMR	deCODE	SMR	-0.069378	0.0519433	0.181664		37415601	10.3389/fgene.2023.1191264	Gedik et all Front Genet	BLOOD
FLII	Q13045	3750	TRANS	PGC3_SCZ_NoUKB	DECODE_Specific	-,NA		0.444474	0.444474	DECODE	DECODE	0.92948	3027.32	BIP	FLII	Proteiome	BLOOD	SMR	deCODE	SMR	-0.013176	0.126802	0.917241		37415601	10.3389/fgene.2023.1191264	Gedik et all Front Genet	BLOOD
FLII	Q13045	3750	TRANS	PGC3_SCZ_NoUKB	DECODE_Specific	-,NA		0.444474	0.444474	DECODE	DECODE	0.92948	3027.32	SCZ.Clozuk.2018	FLII	Transcriptome	BRAIN	TWAS	PsychENCODE	FUSION	-1.04668		0.295		30545856	10.1126/science.aat8127	Gandal et all science	BRAIN
FLII	Q13045	3750	TRANS	PGC3_SCZ_NoUKB	DECODE_Specific	-,NA		0.444474	0.444474	DECODE	DECODE	0.92948	3027.32	BD.PGC.ruderferCell2018	FLII	Transcriptome	BRAIN	TWAS	PsychENCODE	FUSION	0.954		0.34		30545856	10.1126/science.aat8127	Gandal et all science	BRAIN
FLII	Q13045	3750	TRANS	PGC3_SCZ_NoUKB	DECODE_Specific	-,NA		0.444474	0.444474	DECODE	DECODE	0.92948	3027.32	SCZ_PGC2+CLOZUK	FLII	Transcriptome	DLPFC	TWAS	Collado-Torres	FUSION	4.87166		1.11e-06		31174959	10.1016/j.neuron.2019.05.013	ColladoTorres_neuron_twas etal. Neuron	BRAIN
FLII	Q13045	3750	TRANS	PGC3_SCZ_NoUKB	DECODE_Specific	-,NA		0.444474	0.444474	DECODE	DECODE	0.92948	3027.32	SCZ_PGC2+CLOZUK	FLII	Transcriptome	DLPFC	TWAS	Collado-Torres	FUSION	4.79438		1.63e-06		31174959	10.1016/j.neuron.2019.05.013	ColladoTorres_neuron_twas etal. Neuron	BRAIN
FLII	Q13045	3750	TRANS	PGC3_SCZ_NoUKB	DECODE_Specific	-,NA		0.444474	0.444474	DECODE	DECODE	0.92948	3027.32	SCZ_PGC2+CLOZUK	FLII	Transcriptome	DLPFC	TWAS	Collado-Torres	FUSION	4.19548		2.72e-05		31174959	10.1016/j.neuron.2019.05.013	ColladoTorres_neuron_twas etal. Neuron	BRAIN
FLII	Q13045	3750	TRANS	PGC3_SCZ_NoUKB	DECODE_Specific	-,NA		0.444474	0.444474	DECODE	DECODE	0.92948	3027.32	SCZ_PGC2+CLOZUK	FLII	Transcriptome	DLPFC	TWAS	Collado-Torres	FUSION	4.16279		3.14e-05		31174959	10.1016/j.neuron.2019.05.013	ColladoTorres_neuron_twas etal. Neuron	BRAIN
FLII	Q13045	3750	TRANS	PGC3_SCZ_NoUKB	DECODE_Specific	-,NA		0.444474	0.444474	DECODE	DECODE	0.92948	3027.32	SCZ_PGC2	FLII	Transcriptome	DLPFC	TWAS	Collado-Torres	FUSION	4.78492		1.71e-06		31174959	10.1016/j.neuron.2019.05.013	ColladoTorres_neuron_twas etal. Neuron	BRAIN
FLII	Q13045	3750	TRANS	PGC3_SCZ_NoUKB	DECODE_Specific	-,NA		0.444474	0.444474	DECODE	DECODE	0.92948	3027.32	SCZ_PGC2	FLII	Transcriptome	DLPFC	TWAS	Collado-Torres	FUSION	4.74246		2.11e-06		31174959	10.1016/j.neuron.2019.05.013	ColladoTorres_neuron_twas etal. Neuron	BRAIN
FLII	Q13045	3750	TRANS	PGC3_SCZ_NoUKB	DECODE_Specific	-,NA		0.444474	0.444474	DECODE	DECODE	0.92948	3027.32	SCZ_PGC2	FLII	Transcriptome	DLPFC	TWAS	Collado-Torres	FUSION	4.22164		2.43e-05		31174959	10.1016/j.neuron.2019.05.013	ColladoTorres_neuron_twas etal. Neuron	BRAIN
FLII	Q13045	3750	TRANS	PGC3_SCZ_NoUKB	DECODE_Specific	-,NA		0.444474	0.444474	DECODE	DECODE	0.92948	3027.32	SCZ_PGC2	FLII	Transcriptome	DLPFC	TWAS	Collado-Torres	FUSION	4.10134		4.11e-05		31174959	10.1016/j.neuron.2019.05.013	ColladoTorres_neuron_twas etal. Neuron	BRAIN
FLRT1	Q9NZU1	3760	TRANS	BIP_PGC3_noukb	DECODE_Specific	+,NA		0.0888172	0.0888172	DECODE	DECODE	0.318554	604.934	SCZ.Clozuk.2018	FLRT1	Transcriptome	BRAIN	SMR	PsychENCODE	SMR	-0.077404	0.0489569	0.114		30545856	10.1126/science.aat8127	Gandal et all science	BRAIN
FLRT1	Q9NZU1	3760	TRANS	BIP_PGC3_noukb	DECODE_Specific	+,NA		0.0888172	0.0888172	DECODE	DECODE	0.318554	604.934	MDD	FLRT1	Proteiome	BLOOD	SMR	eQTLGen	SMR	0.169546	0.081204	0.036807		37415601	10.3389/fgene.2023.1191264	Gedik et all Front Genet	BLOOD
FLRT1	Q9NZU1	3760	TRANS	BIP_PGC3_noukb	DECODE_Specific	+,NA		0.0888172	0.0888172	DECODE	DECODE	0.318554	604.934	BIP	FLRT1	Proteiome	BLOOD	SMR	eQTLGen	SMR	-0.157073	0.167789	0.349202		37415601	10.3389/fgene.2023.1191264	Gedik et all Front Genet	BLOOD
FLRT1	Q9NZU1	3760	TRANS	BIP_PGC3_noukb	DECODE_Specific	+,NA		0.0888172	0.0888172	DECODE	DECODE	0.318554	604.934	SCZ.Clozuk.2018	FLRT1	Transcriptome	BRAIN	TWAS	PsychENCODE	FUSION	-3.46887		0.000523		30545856	10.1126/science.aat8127	Gandal et all science	BRAIN
FLRT1	Q9NZU1	3760	TRANS	Cognition_Meta	DECODE_Specific	+,NA		0.0036733	0.0036733	DECODE	DECODE	0.0708749	25.0188	SCZ.Clozuk.2018	FLRT1	Transcriptome	BRAIN	SMR	PsychENCODE	SMR	-0.077404	0.0489569	0.114		30545856	10.1126/science.aat8127	Gandal et all science	BRAIN
FLRT1	Q9NZU1	3760	TRANS	Cognition_Meta	DECODE_Specific	+,NA		0.0036733	0.0036733	DECODE	DECODE	0.0708749	25.0188	MDD	FLRT1	Proteiome	BLOOD	SMR	eQTLGen	SMR	0.169546	0.081204	0.036807		37415601	10.3389/fgene.2023.1191264	Gedik et all Front Genet	BLOOD
FLRT1	Q9NZU1	3760	TRANS	Cognition_Meta	DECODE_Specific	+,NA		0.0036733	0.0036733	DECODE	DECODE	0.0708749	25.0188	BIP	FLRT1	Proteiome	BLOOD	SMR	eQTLGen	SMR	-0.157073	0.167789	0.349202		37415601	10.3389/fgene.2023.1191264	Gedik et all Front Genet	BLOOD
FLRT1	Q9NZU1	3760	TRANS	Cognition_Meta	DECODE_Specific	+,NA		0.0036733	0.0036733	DECODE	DECODE	0.0708749	25.0188	SCZ.Clozuk.2018	FLRT1	Transcriptome	BRAIN	TWAS	PsychENCODE	FUSION	-3.46887		0.000523		30545856	10.1126/science.aat8127	Gandal et all science	BRAIN
FLRT1	Q9NZU1	3760	TRANS	Depression_iPSYCH_2023	DECODE_Specific	-,NA		0.625695	0.625695	DECODE	DECODE	1.41441	4261.61	SCZ.Clozuk.2018	FLRT1	Transcriptome	BRAIN	SMR	PsychENCODE	SMR	-0.077404	0.0489569	0.114		30545856	10.1126/science.aat8127	Gandal et all science	BRAIN
FLRT1	Q9NZU1	3760	TRANS	Depression_iPSYCH_2023	DECODE_Specific	-,NA		0.625695	0.625695	DECODE	DECODE	1.41441	4261.61	MDD	FLRT1	Proteiome	BLOOD	SMR	eQTLGen	SMR	0.169546	0.081204	0.036807		37415601	10.3389/fgene.2023.1191264	Gedik et all Front Genet	BLOOD
FLRT1	Q9NZU1	3760	TRANS	Depression_iPSYCH_2023	DECODE_Specific	-,NA		0.625695	0.625695	DECODE	DECODE	1.41441	4261.61	BIP	FLRT1	Proteiome	BLOOD	SMR	eQTLGen	SMR	-0.157073	0.167789	0.349202		37415601	10.3389/fgene.2023.1191264	Gedik et all Front Genet	BLOOD
FLRT1	Q9NZU1	3760	TRANS	Depression_iPSYCH_2023	DECODE_Specific	-,NA		0.625695	0.625695	DECODE	DECODE	1.41441	4261.61	SCZ.Clozuk.2018	FLRT1	Transcriptome	BRAIN	TWAS	PsychENCODE	FUSION	-3.46887		0.000523		30545856	10.1126/science.aat8127	Gandal et all science	BRAIN
FLRT1	Q9NZU1	3760	TRANS	PGC3_SCZ_NoUKB	DECODE_Specific	+,NA		0.0801556	0.0801556	DECODE	DECODE	0.337625	545.939	SCZ.Clozuk.2018	FLRT1	Transcriptome	BRAIN	SMR	PsychENCODE	SMR	-0.077404	0.0489569	0.114		30545856	10.1126/science.aat8127	Gandal et all science	BRAIN
FLRT1	Q9NZU1	3760	TRANS	PGC3_SCZ_NoUKB	DECODE_Specific	+,NA		0.0801556	0.0801556	DECODE	DECODE	0.337625	545.939	MDD	FLRT1	Proteiome	BLOOD	SMR	eQTLGen	SMR	0.169546	0.081204	0.036807		37415601	10.3389/fgene.2023.1191264	Gedik et all Front Genet	BLOOD
FLRT1	Q9NZU1	3760	TRANS	PGC3_SCZ_NoUKB	DECODE_Specific	+,NA		0.0801556	0.0801556	DECODE	DECODE	0.337625	545.939	BIP	FLRT1	Proteiome	BLOOD	SMR	eQTLGen	SMR	-0.157073	0.167789	0.349202		37415601	10.3389/fgene.2023.1191264	Gedik et all Front Genet	BLOOD
FLRT1	Q9NZU1	3760	TRANS	PGC3_SCZ_NoUKB	DECODE_Specific	+,NA		0.0801556	0.0801556	DECODE	DECODE	0.337625	545.939	SCZ.Clozuk.2018	FLRT1	Transcriptome	BRAIN	TWAS	PsychENCODE	FUSION	-3.46887		0.000523		30545856	10.1126/science.aat8127	Gandal et all science	BRAIN
FLRT2	O43155	3761	CIS	PGC3_SCZ_NoUKB	BOTH	+,+	0.0834193	0.0834193	0.141671	metap	DECODE	0.546097	311.822	SCZ	FLRT2	Proteome	PLASMA	MR	deCODE	TwoSampleMR	0.0586558	0.0322581	0.0690139		37085628	10.1007/s00439-023-02562-0	Dang et al Human Genetics	BLOOD
FLRT2	O43155	3761	CIS	PGC3_SCZ_NoUKB	BOTH	+,+	0.0834193	0.0834193	0.141671	metap	DECODE	0.546097	311.822	BIP	FLRT2	Proteome	PLASMA	MR	deCODE	TwoSampleMR	-0.0480036	0.0377566	0.203588		37085628	10.1007/s00439-023-02562-0	Dang et al Human Genetics	BLOOD
FLRT2	O43155	3761	CIS	PGC3_SCZ_NoUKB	BOTH	+,+	0.0834193	0.0834193	0.141671	metap	DECODE	0.546097	311.822	MDD	FLRT2	Proteome	PLASMA	MR	deCODE	TwoSampleMR	-0.0120769	0.0144228	0.4024		37085628	10.1007/s00439-023-02562-0	Dang et al Human Genetics	BLOOD
FLRT2	O43155	3761	CIS	PGC3_SCZ_NoUKB	BOTH	+,+	0.0834193	0.0834193	0.141671	metap	DECODE	0.546097	311.822	Bipolar disorder	FLRT2	Proteome	PLASMA	MR	INTERVAL	TwoSampleMR	-0.060427	0.0438298	0.167995		36280454	https://doi.org/10.1016/j.biopsych.2022.08.015	Lu et al Biol Psychiatry	BLOOD
FLRT2	O43155	3761	CIS	PGC3_SCZ_NoUKB	BOTH	+,+	0.0834193	0.0834193	0.141671	metap	DECODE	0.546097	311.822	Bipolar disorder	FLRT2	Proteome	PLASMA	MR	AGES	TwoSampleMR	-0.0623227	0.0502326	0.214723		36280454	https://doi.org/10.1016/j.biopsych.2022.08.015	Lu et al Biol Psychiatry	BLOOD
FLRT2	O43155	3761	CIS	PGC3_SCZ_NoUKB	BOTH	+,+	0.0834193	0.0834193	0.141671	metap	DECODE	0.546097	311.822	Bipolar disorder	FLRT2	Proteome	PLASMA	MR	FENLAND	TwoSampleMR	-0.0372384	0.0631352	0.555312		36280454	https://doi.org/10.1016/j.biopsych.2022.08.015	Lu et al Biol Psychiatry	BLOOD
FLRT2	O43155	3761	CIS	PGC3_SCZ_NoUKB	BOTH	+,+	0.0834193	0.0834193	0.141671	metap	DECODE	0.546097	311.822	Major depressive disorder	FLRT2	Proteome	PLASMA	MR	INTERVAL	TwoSampleMR	-0.00255319	0.0204255	0.900524		36280454	https://doi.org/10.1016/j.biopsych.2022.08.015	Lu et al Biol Psychiatry	BLOOD
FLRT2	O43155	3761	CIS	PGC3_SCZ_NoUKB	BOTH	+,+	0.0834193	0.0834193	0.141671	metap	DECODE	0.546097	311.822	Major depressive disorder	FLRT2	Proteome	PLASMA	MR	AGES	TwoSampleMR	0	0.0227907	1		36280454	https://doi.org/10.1016/j.biopsych.2022.08.015	Lu et al Biol Psychiatry	BLOOD
FLRT2	O43155	3761	CIS	PGC3_SCZ_NoUKB	BOTH	+,+	0.0834193	0.0834193	0.141671	metap	DECODE	0.546097	311.822	Major depressive disorder	FLRT2	Proteome	PLASMA	MR	FENLAND	TwoSampleMR	-0.000797579	0.0198037	0.967874		36280454	https://doi.org/10.1016/j.biopsych.2022.08.015	Lu et al Biol Psychiatry	BLOOD
FLRT2	O43155	3761	CIS	PGC3_SCZ_NoUKB	BOTH	+,+	0.0834193	0.0834193	0.141671	metap	DECODE	0.546097	311.822	Schizophrenia	FLRT2	Proteome	PLASMA	MR	INTERVAL	TwoSampleMR	0.0612591	0.0387234	0.113658		36280454	https://doi.org/10.1016/j.biopsych.2022.08.015	Lu et al Biol Psychiatry	BLOOD
FLRT2	O43155	3761	CIS	PGC3_SCZ_NoUKB	BOTH	+,+	0.0834193	0.0834193	0.141671	metap	DECODE	0.546097	311.822	Schizophrenia	FLRT2	Proteome	PLASMA	MR	AGES	TwoSampleMR	0.0400134	0.0446512	0.370181		36280454	https://doi.org/10.1016/j.biopsych.2022.08.015	Lu et al Biol Psychiatry	BLOOD
FLRT2	O43155	3761	CIS	PGC3_SCZ_NoUKB	BOTH	+,+	0.0834193	0.0834193	0.141671	metap	DECODE	0.546097	311.822	Schizophrenia	FLRT2	Proteome	PLASMA	MR	FENLAND	TwoSampleMR	0.069316	0.038247	0.0699357		36280454	https://doi.org/10.1016/j.biopsych.2022.08.015	Lu et al Biol Psychiatry	BLOOD
FLRT2	O43155	3761	CIS	PGC3_SCZ_NoUKB	BOTH	+,+	0.0834193	0.0834193	0.141671	metap	DECODE	0.546097	311.822	Deepression_Wray_tall	FLRT2	Transcriptome	BRAIN DLPFC	MR	PsychENCODE	TwoSampleMR	-0.03	0.02	0.137		35296807	10.1038/s41380-022-01507-9	Deng et all Mol Psychiatry	BRAIN
FLRT2	O43155	3761	CIS	PGC3_SCZ_NoUKB	BOTH	+,+	0.0834193	0.0834193	0.141671	metap	DECODE	0.546097	311.822	Deepression_Wray_tall	FLRT2	Transcriptome	BRAIN DLPFC	MR	PsychENCODE	TwoSampleMR	-0.03	0.02	0.137		35296807	10.1038/s41380-022-01507-9	Deng et all Mol Psychiatry	BRAIN
FLRT2	O43155	3761	CIS	PGC3_SCZ_NoUKB	BOTH	+,+	0.0834193	0.0834193	0.141671	metap	DECODE	0.546097	311.822	Deepression_Wray_tall	FLRT2	Proteiome	BLOOD	MR	AGES	TwoSampleMR	0	0.02	1		35296807	10.1038/s41380-022-01507-9	Deng et all Mol Psychiatry	BLOOD
FLRT2	O43155	3761	CIS	PGC3_SCZ_NoUKB	BOTH	+,+	0.0834193	0.0834193	0.141671	metap	DECODE	0.546097	311.822	SCZ_PGC3	FLRT2	Transcriptome_Transcriptlvel	DLPFC	SMR	CMC+GTEX	SMR	0.0201559	0.0290085	0.487164		35460606	10.1016/j.ajhg.2022.04.004	Jiang eet all Am J Hum Genet	BRAIN
FLRT2	O43155	3761	CIS	PGC3_SCZ_NoUKB	BOTH	+,+	0.0834193	0.0834193	0.141671	metap	DECODE	0.546097	311.822	SCZ.Clozuk.2018	FLRT2	Transcriptome	BRAIN	SMR	PsychENCODE	SMR	0.0203168	0.0395827	0.608		30545856	10.1126/science.aat8127	Gandal et all science	BRAIN
FLRT2	O43155	3761	CIS	PGC3_SCZ_NoUKB	BOTH	+,+	0.0834193	0.0834193	0.141671	metap	DECODE	0.546097	311.822	BD.PGC.ruderferCell2018	FLRT2	Transcriptome	BRAIN	SMR	PsychENCODE	SMR	0.0126213	0.0616058	0.837672		30545856	10.1126/science.aat8127	Gandal et all science	BRAIN
FLRT2	O43155	3761	CIS	PGC3_SCZ_NoUKB	BOTH	+,+	0.0834193	0.0834193	0.141671	metap	DECODE	0.546097	311.822	MDD	FLRT2	Proteiome	BRAIN	SMR	BrainMeta	SMR	-0.0176028	0.0207025	0.395173		37415601	10.3389/fgene.2023.1191264	Gedik et all Front Genet	BRAIN
FLRT2	O43155	3761	CIS	PGC3_SCZ_NoUKB	BOTH	+,+	0.0834193	0.0834193	0.141671	metap	DECODE	0.546097	311.822	BIP	FLRT2	Proteiome	BRAIN	SMR	BrainMeta	SMR	-0.00155699	0.0448642	0.972315		37415601	10.3389/fgene.2023.1191264	Gedik et all Front Genet	BRAIN
FLRT2	O43155	3761	CIS	PGC3_SCZ_NoUKB	BOTH	+,+	0.0834193	0.0834193	0.141671	metap	DECODE	0.546097	311.822	SCZ	FLRT2	Proteiome	BRAIN	SMR	BrainMeta	SMR	0.0166783	0.0307724	0.587826		37415601	10.3389/fgene.2023.1191264	Gedik et all Front Genet	BRAIN
FLRT2	O43155	3761	CIS	PGC3_SCZ_NoUKB	BOTH	+,+	0.0834193	0.0834193	0.141671	metap	DECODE	0.546097	311.822	SCZ	FLRT2	Proteiome	BLOOD	SMR	deCODE	SMR	0.0534023	0.0334048	0.1099		37415601	10.3389/fgene.2023.1191264	Gedik et all Front Genet	BLOOD
FLRT2	O43155	3761	CIS	PGC3_SCZ_NoUKB	BOTH	+,+	0.0834193	0.0834193	0.141671	metap	DECODE	0.546097	311.822	MDD	FLRT2	Proteiome	BLOOD	SMR	deCODE	SMR	0	0.0175953	1		37415601	10.3389/fgene.2023.1191264	Gedik et all Front Genet	BLOOD
FLRT2	O43155	3761	CIS	PGC3_SCZ_NoUKB	BOTH	+,+	0.0834193	0.0834193	0.141671	metap	DECODE	0.546097	311.822	BIP	FLRT2	Proteiome	BLOOD	SMR	deCODE	SMR	-0.0480036	0.0377902	0.20399		37415601	10.3389/fgene.2023.1191264	Gedik et all Front Genet	BLOOD
FLRT2	O43155	3761	CIS	PGC3_SCZ_NoUKB	BOTH	+,+	0.0834193	0.0834193	0.141671	metap	DECODE	0.546097	311.822	Depression Howard et all	FLRT2	Proteiome	BRAIN	PWAS	ROS/MAP	FUSION	-1.2866		0.198		33846625	10.1038/s41593-021-00832-6	Wingo Nat Neurosci	BRAIN
FLRT2	O43155	3761	CIS	PGC3_SCZ_NoUKB	BOTH	+,+	0.0834193	0.0834193	0.141671	metap	DECODE	0.546097	311.822	BIP	FLRT2	Proteiome	BLOOD	COLOC	MANOLIS and Pomak samples	coloc.fast				0.811371	34857772	10.1038/s41467-021-27387-1	Png et all Nat Commun	BLOOD
FLRT2	O43155	3761	CIS	PGC3_SCZ_NoUKB	BOTH	+,+	0.0834193	0.0834193	0.141671	metap	DECODE	0.546097	311.822	BIP	FLRT2	Proteiome	BLOOD	COLOC	MANOLIS and Pomak samples	coloc.fast				0.811185	34857772	10.1038/s41467-021-27387-1	Png et all Nat Commun	BLOOD
FLRT2	O43155	3761	CIS	Cognition_Meta	BOTH	+,+	0.324478	0.280968	0.347026	DECODE	UKBB_PPP	0.961775	1050.26	SCZ	FLRT2	Proteome	PLASMA	MR	deCODE	TwoSampleMR	0.0586558	0.0322581	0.0690139		37085628	10.1007/s00439-023-02562-0	Dang et al Human Genetics	BLOOD
FLRT2	O43155	3761	CIS	Cognition_Meta	BOTH	+,+	0.324478	0.280968	0.347026	DECODE	UKBB_PPP	0.961775	1050.26	BIP	FLRT2	Proteome	PLASMA	MR	deCODE	TwoSampleMR	-0.0480036	0.0377566	0.203588		37085628	10.1007/s00439-023-02562-0	Dang et al Human Genetics	BLOOD
FLRT2	O43155	3761	CIS	Cognition_Meta	BOTH	+,+	0.324478	0.280968	0.347026	DECODE	UKBB_PPP	0.961775	1050.26	MDD	FLRT2	Proteome	PLASMA	MR	deCODE	TwoSampleMR	-0.0120769	0.0144228	0.4024		37085628	10.1007/s00439-023-02562-0	Dang et al Human Genetics	BLOOD
FLRT2	O43155	3761	CIS	Cognition_Meta	BOTH	+,+	0.324478	0.280968	0.347026	DECODE	UKBB_PPP	0.961775	1050.26	Bipolar disorder	FLRT2	Proteome	PLASMA	MR	INTERVAL	TwoSampleMR	-0.060427	0.0438298	0.167995		36280454	https://doi.org/10.1016/j.biopsych.2022.08.015	Lu et al Biol Psychiatry	BLOOD
FLRT2	O43155	3761	CIS	Cognition_Meta	BOTH	+,+	0.324478	0.280968	0.347026	DECODE	UKBB_PPP	0.961775	1050.26	Bipolar disorder	FLRT2	Proteome	PLASMA	MR	AGES	TwoSampleMR	-0.0623227	0.0502326	0.214723		36280454	https://doi.org/10.1016/j.biopsych.2022.08.015	Lu et al Biol Psychiatry	BLOOD
FLRT2	O43155	3761	CIS	Cognition_Meta	BOTH	+,+	0.324478	0.280968	0.347026	DECODE	UKBB_PPP	0.961775	1050.26	Bipolar disorder	FLRT2	Proteome	PLASMA	MR	FENLAND	TwoSampleMR	-0.0372384	0.0631352	0.555312		36280454	https://doi.org/10.1016/j.biopsych.2022.08.015	Lu et al Biol Psychiatry	BLOOD
FLRT2	O43155	3761	CIS	Cognition_Meta	BOTH	+,+	0.324478	0.280968	0.347026	DECODE	UKBB_PPP	0.961775	1050.26	Major depressive disorder	FLRT2	Proteome	PLASMA	MR	INTERVAL	TwoSampleMR	-0.00255319	0.0204255	0.900524		36280454	https://doi.org/10.1016/j.biopsych.2022.08.015	Lu et al Biol Psychiatry	BLOOD
FLRT2	O43155	3761	CIS	Cognition_Meta	BOTH	+,+	0.324478	0.280968	0.347026	DECODE	UKBB_PPP	0.961775	1050.26	Major depressive disorder	FLRT2	Proteome	PLASMA	MR	AGES	TwoSampleMR	0	0.0227907	1		36280454	https://doi.org/10.1016/j.biopsych.2022.08.015	Lu et al Biol Psychiatry	BLOOD
FLRT2	O43155	3761	CIS	Cognition_Meta	BOTH	+,+	0.324478	0.280968	0.347026	DECODE	UKBB_PPP	0.961775	1050.26	Major depressive disorder	FLRT2	Proteome	PLASMA	MR	FENLAND	TwoSampleMR	-0.000797579	0.0198037	0.967874		36280454	https://doi.org/10.1016/j.biopsych.2022.08.015	Lu et al Biol Psychiatry	BLOOD
FLRT2	O43155	3761	CIS	Cognition_Meta	BOTH	+,+	0.324478	0.280968	0.347026	DECODE	UKBB_PPP	0.961775	1050.26	Schizophrenia	FLRT2	Proteome	PLASMA	MR	INTERVAL	TwoSampleMR	0.0612591	0.0387234	0.113658		36280454	https://doi.org/10.1016/j.biopsych.2022.08.015	Lu et al Biol Psychiatry	BLOOD
FLRT2	O43155	3761	CIS	Cognition_Meta	BOTH	+,+	0.324478	0.280968	0.347026	DECODE	UKBB_PPP	0.961775	1050.26	Schizophrenia	FLRT2	Proteome	PLASMA	MR	AGES	TwoSampleMR	0.0400134	0.0446512	0.370181		36280454	https://doi.org/10.1016/j.biopsych.2022.08.015	Lu et al Biol Psychiatry	BLOOD
FLRT2	O43155	3761	CIS	Cognition_Meta	BOTH	+,+	0.324478	0.280968	0.347026	DECODE	UKBB_PPP	0.961775	1050.26	Schizophrenia	FLRT2	Proteome	PLASMA	MR	FENLAND	TwoSampleMR	0.069316	0.038247	0.0699357		36280454	https://doi.org/10.1016/j.biopsych.2022.08.015	Lu et al Biol Psychiatry	BLOOD
FLRT2	O43155	3761	CIS	Cognition_Meta	BOTH	+,+	0.324478	0.280968	0.347026	DECODE	UKBB_PPP	0.961775	1050.26	Deepression_Wray_tall	FLRT2	Transcriptome	BRAIN DLPFC	MR	PsychENCODE	TwoSampleMR	-0.03	0.02	0.137		35296807	10.1038/s41380-022-01507-9	Deng et all Mol Psychiatry	BRAIN
FLRT2	O43155	3761	CIS	Cognition_Meta	BOTH	+,+	0.324478	0.280968	0.347026	DECODE	UKBB_PPP	0.961775	1050.26	Deepression_Wray_tall	FLRT2	Transcriptome	BRAIN DLPFC	MR	PsychENCODE	TwoSampleMR	-0.03	0.02	0.137		35296807	10.1038/s41380-022-01507-9	Deng et all Mol Psychiatry	BRAIN
FLRT2	O43155	3761	CIS	Cognition_Meta	BOTH	+,+	0.324478	0.280968	0.347026	DECODE	UKBB_PPP	0.961775	1050.26	Deepression_Wray_tall	FLRT2	Proteiome	BLOOD	MR	AGES	TwoSampleMR	0	0.02	1		35296807	10.1038/s41380-022-01507-9	Deng et all Mol Psychiatry	BLOOD
FLRT2	O43155	3761	CIS	Cognition_Meta	BOTH	+,+	0.324478	0.280968	0.347026	DECODE	UKBB_PPP	0.961775	1050.26	SCZ_PGC3	FLRT2	Transcriptome_Transcriptlvel	DLPFC	SMR	CMC+GTEX	SMR	0.0201559	0.0290085	0.487164		35460606	10.1016/j.ajhg.2022.04.004	Jiang eet all Am J Hum Genet	BRAIN
FLRT2	O43155	3761	CIS	Cognition_Meta	BOTH	+,+	0.324478	0.280968	0.347026	DECODE	UKBB_PPP	0.961775	1050.26	SCZ.Clozuk.2018	FLRT2	Transcriptome	BRAIN	SMR	PsychENCODE	SMR	0.0203168	0.0395827	0.608		30545856	10.1126/science.aat8127	Gandal et all science	BRAIN
FLRT2	O43155	3761	CIS	Cognition_Meta	BOTH	+,+	0.324478	0.280968	0.347026	DECODE	UKBB_PPP	0.961775	1050.26	BD.PGC.ruderferCell2018	FLRT2	Transcriptome	BRAIN	SMR	PsychENCODE	SMR	0.0126213	0.0616058	0.837672		30545856	10.1126/science.aat8127	Gandal et all science	BRAIN
FLRT2	O43155	3761	CIS	Cognition_Meta	BOTH	+,+	0.324478	0.280968	0.347026	DECODE	UKBB_PPP	0.961775	1050.26	MDD	FLRT2	Proteiome	BRAIN	SMR	BrainMeta	SMR	-0.0176028	0.0207025	0.395173		37415601	10.3389/fgene.2023.1191264	Gedik et all Front Genet	BRAIN
FLRT2	O43155	3761	CIS	Cognition_Meta	BOTH	+,+	0.324478	0.280968	0.347026	DECODE	UKBB_PPP	0.961775	1050.26	BIP	FLRT2	Proteiome	BRAIN	SMR	BrainMeta	SMR	-0.00155699	0.0448642	0.972315		37415601	10.3389/fgene.2023.1191264	Gedik et all Front Genet	BRAIN
FLRT2	O43155	3761	CIS	Cognition_Meta	BOTH	+,+	0.324478	0.280968	0.347026	DECODE	UKBB_PPP	0.961775	1050.26	SCZ	FLRT2	Proteiome	BRAIN	SMR	BrainMeta	SMR	0.0166783	0.0307724	0.587826		37415601	10.3389/fgene.2023.1191264	Gedik et all Front Genet	BRAIN
FLRT2	O43155	3761	CIS	Cognition_Meta	BOTH	+,+	0.324478	0.280968	0.347026	DECODE	UKBB_PPP	0.961775	1050.26	SCZ	FLRT2	Proteiome	BLOOD	SMR	deCODE	SMR	0.0534023	0.0334048	0.1099		37415601	10.3389/fgene.2023.1191264	Gedik et all Front Genet	BLOOD
FLRT2	O43155	3761	CIS	Cognition_Meta	BOTH	+,+	0.324478	0.280968	0.347026	DECODE	UKBB_PPP	0.961775	1050.26	MDD	FLRT2	Proteiome	BLOOD	SMR	deCODE	SMR	0	0.0175953	1		37415601	10.3389/fgene.2023.1191264	Gedik et all Front Genet	BLOOD
FLRT2	O43155	3761	CIS	Cognition_Meta	BOTH	+,+	0.324478	0.280968	0.347026	DECODE	UKBB_PPP	0.961775	1050.26	BIP	FLRT2	Proteiome	BLOOD	SMR	deCODE	SMR	-0.0480036	0.0377902	0.20399		37415601	10.3389/fgene.2023.1191264	Gedik et all Front Genet	BLOOD
FLRT2	O43155	3761	CIS	Cognition_Meta	BOTH	+,+	0.324478	0.280968	0.347026	DECODE	UKBB_PPP	0.961775	1050.26	Depression Howard et all	FLRT2	Proteiome	BRAIN	PWAS	ROS/MAP	FUSION	-1.2866		0.198		33846625	10.1038/s41593-021-00832-6	Wingo Nat Neurosci	BRAIN
FLRT2	O43155	3761	CIS	Cognition_Meta	BOTH	+,+	0.324478	0.280968	0.347026	DECODE	UKBB_PPP	0.961775	1050.26	BIP	FLRT2	Proteiome	BLOOD	COLOC	MANOLIS and Pomak samples	coloc.fast				0.811371	34857772	10.1038/s41467-021-27387-1	Png et all Nat Commun	BLOOD
FLRT2	O43155	3761	CIS	Cognition_Meta	BOTH	+,+	0.324478	0.280968	0.347026	DECODE	UKBB_PPP	0.961775	1050.26	BIP	FLRT2	Proteiome	BLOOD	COLOC	MANOLIS and Pomak samples	coloc.fast				0.811185	34857772	10.1038/s41467-021-27387-1	Png et all Nat Commun	BLOOD
FLRT2	O43155	3761	CIS	Depression_iPSYCH_2023	BOTH	+,+	0.77314	0.510159	0.798381	UKBB_PPP	DECODE	1.2039	1906.97	SCZ	FLRT2	Proteome	PLASMA	MR	deCODE	TwoSampleMR	0.0586558	0.0322581	0.0690139		37085628	10.1007/s00439-023-02562-0	Dang et al Human Genetics	BLOOD
FLRT2	O43155	3761	CIS	Depression_iPSYCH_2023	BOTH	+,+	0.77314	0.510159	0.798381	UKBB_PPP	DECODE	1.2039	1906.97	BIP	FLRT2	Proteome	PLASMA	MR	deCODE	TwoSampleMR	-0.0480036	0.0377566	0.203588		37085628	10.1007/s00439-023-02562-0	Dang et al Human Genetics	BLOOD
FLRT2	O43155	3761	CIS	Depression_iPSYCH_2023	BOTH	+,+	0.77314	0.510159	0.798381	UKBB_PPP	DECODE	1.2039	1906.97	MDD	FLRT2	Proteome	PLASMA	MR	deCODE	TwoSampleMR	-0.0120769	0.0144228	0.4024		37085628	10.1007/s00439-023-02562-0	Dang et al Human Genetics	BLOOD
FLRT2	O43155	3761	CIS	Depression_iPSYCH_2023	BOTH	+,+	0.77314	0.510159	0.798381	UKBB_PPP	DECODE	1.2039	1906.97	Bipolar disorder	FLRT2	Proteome	PLASMA	MR	INTERVAL	TwoSampleMR	-0.060427	0.0438298	0.167995		36280454	https://doi.org/10.1016/j.biopsych.2022.08.015	Lu et al Biol Psychiatry	BLOOD
FLRT2	O43155	3761	CIS	Depression_iPSYCH_2023	BOTH	+,+	0.77314	0.510159	0.798381	UKBB_PPP	DECODE	1.2039	1906.97	Bipolar disorder	FLRT2	Proteome	PLASMA	MR	AGES	TwoSampleMR	-0.0623227	0.0502326	0.214723		36280454	https://doi.org/10.1016/j.biopsych.2022.08.015	Lu et al Biol Psychiatry	BLOOD
FLRT2	O43155	3761	CIS	Depression_iPSYCH_2023	BOTH	+,+	0.77314	0.510159	0.798381	UKBB_PPP	DECODE	1.2039	1906.97	Bipolar disorder	FLRT2	Proteome	PLASMA	MR	FENLAND	TwoSampleMR	-0.0372384	0.0631352	0.555312		36280454	https://doi.org/10.1016/j.biopsych.2022.08.015	Lu et al Biol Psychiatry	BLOOD
FLRT2	O43155	3761	CIS	Depression_iPSYCH_2023	BOTH	+,+	0.77314	0.510159	0.798381	UKBB_PPP	DECODE	1.2039	1906.97	Major depressive disorder	FLRT2	Proteome	PLASMA	MR	INTERVAL	TwoSampleMR	-0.00255319	0.0204255	0.900524		36280454	https://doi.org/10.1016/j.biopsych.2022.08.015	Lu et al Biol Psychiatry	BLOOD
FLRT2	O43155	3761	CIS	Depression_iPSYCH_2023	BOTH	+,+	0.77314	0.510159	0.798381	UKBB_PPP	DECODE	1.2039	1906.97	Major depressive disorder	FLRT2	Proteome	PLASMA	MR	AGES	TwoSampleMR	0	0.0227907	1		36280454	https://doi.org/10.1016/j.biopsych.2022.08.015	Lu et al Biol Psychiatry	BLOOD
FLRT2	O43155	3761	CIS	Depression_iPSYCH_2023	BOTH	+,+	0.77314	0.510159	0.798381	UKBB_PPP	DECODE	1.2039	1906.97	Major depressive disorder	FLRT2	Proteome	PLASMA	MR	FENLAND	TwoSampleMR	-0.000797579	0.0198037	0.967874		36280454	https://doi.org/10.1016/j.biopsych.2022.08.015	Lu et al Biol Psychiatry	BLOOD
FLRT2	O43155	3761	CIS	Depression_iPSYCH_2023	BOTH	+,+	0.77314	0.510159	0.798381	UKBB_PPP	DECODE	1.2039	1906.97	Schizophrenia	FLRT2	Proteome	PLASMA	MR	INTERVAL	TwoSampleMR	0.0612591	0.0387234	0.113658		36280454	https://doi.org/10.1016/j.biopsych.2022.08.015	Lu et al Biol Psychiatry	BLOOD
FLRT2	O43155	3761	CIS	Depression_iPSYCH_2023	BOTH	+,+	0.77314	0.510159	0.798381	UKBB_PPP	DECODE	1.2039	1906.97	Schizophrenia	FLRT2	Proteome	PLASMA	MR	AGES	TwoSampleMR	0.0400134	0.0446512	0.370181		36280454	https://doi.org/10.1016/j.biopsych.2022.08.015	Lu et al Biol Psychiatry	BLOOD
FLRT2	O43155	3761	CIS	Depression_iPSYCH_2023	BOTH	+,+	0.77314	0.510159	0.798381	UKBB_PPP	DECODE	1.2039	1906.97	Schizophrenia	FLRT2	Proteome	PLASMA	MR	FENLAND	TwoSampleMR	0.069316	0.038247	0.0699357		36280454	https://doi.org/10.1016/j.biopsych.2022.08.015	Lu et al Biol Psychiatry	BLOOD
FLRT2	O43155	3761	CIS	Depression_iPSYCH_2023	BOTH	+,+	0.77314	0.510159	0.798381	UKBB_PPP	DECODE	1.2039	1906.97	Deepression_Wray_tall	FLRT2	Transcriptome	BRAIN DLPFC	MR	PsychENCODE	TwoSampleMR	-0.03	0.02	0.137		35296807	10.1038/s41380-022-01507-9	Deng et all Mol Psychiatry	BRAIN
FLRT2	O43155	3761	CIS	Depression_iPSYCH_2023	BOTH	+,+	0.77314	0.510159	0.798381	UKBB_PPP	DECODE	1.2039	1906.97	Deepression_Wray_tall	FLRT2	Transcriptome	BRAIN DLPFC	MR	PsychENCODE	TwoSampleMR	-0.03	0.02	0.137		35296807	10.1038/s41380-022-01507-9	Deng et all Mol Psychiatry	BRAIN
FLRT2	O43155	3761	CIS	Depression_iPSYCH_2023	BOTH	+,+	0.77314	0.510159	0.798381	UKBB_PPP	DECODE	1.2039	1906.97	Deepression_Wray_tall	FLRT2	Proteiome	BLOOD	MR	AGES	TwoSampleMR	0	0.02	1		35296807	10.1038/s41380-022-01507-9	Deng et all Mol Psychiatry	BLOOD
FLRT2	O43155	3761	CIS	Depression_iPSYCH_2023	BOTH	+,+	0.77314	0.510159	0.798381	UKBB_PPP	DECODE	1.2039	1906.97	SCZ_PGC3	FLRT2	Transcriptome_Transcriptlvel	DLPFC	SMR	CMC+GTEX	SMR	0.0201559	0.0290085	0.487164		35460606	10.1016/j.ajhg.2022.04.004	Jiang eet all Am J Hum Genet	BRAIN
FLRT2	O43155	3761	CIS	Depression_iPSYCH_2023	BOTH	+,+	0.77314	0.510159	0.798381	UKBB_PPP	DECODE	1.2039	1906.97	SCZ.Clozuk.2018	FLRT2	Transcriptome	BRAIN	SMR	PsychENCODE	SMR	0.0203168	0.0395827	0.608		30545856	10.1126/science.aat8127	Gandal et all science	BRAIN
FLRT2	O43155	3761	CIS	Depression_iPSYCH_2023	BOTH	+,+	0.77314	0.510159	0.798381	UKBB_PPP	DECODE	1.2039	1906.97	BD.PGC.ruderferCell2018	FLRT2	Transcriptome	BRAIN	SMR	PsychENCODE	SMR	0.0126213	0.0616058	0.837672		30545856	10.1126/science.aat8127	Gandal et all science	BRAIN
FLRT2	O43155	3761	CIS	Depression_iPSYCH_2023	BOTH	+,+	0.77314	0.510159	0.798381	UKBB_PPP	DECODE	1.2039	1906.97	MDD	FLRT2	Proteiome	BRAIN	SMR	BrainMeta	SMR	-0.0176028	0.0207025	0.395173		37415601	10.3389/fgene.2023.1191264	Gedik et all Front Genet	BRAIN
FLRT2	O43155	3761	CIS	Depression_iPSYCH_2023	BOTH	+,+	0.77314	0.510159	0.798381	UKBB_PPP	DECODE	1.2039	1906.97	BIP	FLRT2	Proteiome	BRAIN	SMR	BrainMeta	SMR	-0.00155699	0.0448642	0.972315		37415601	10.3389/fgene.2023.1191264	Gedik et all Front Genet	BRAIN
FLRT2	O43155	3761	CIS	Depression_iPSYCH_2023	BOTH	+,+	0.77314	0.510159	0.798381	UKBB_PPP	DECODE	1.2039	1906.97	SCZ	FLRT2	Proteiome	BRAIN	SMR	BrainMeta	SMR	0.0166783	0.0307724	0.587826		37415601	10.3389/fgene.2023.1191264	Gedik et all Front Genet	BRAIN
FLRT2	O43155	3761	CIS	Depression_iPSYCH_2023	BOTH	+,+	0.77314	0.510159	0.798381	UKBB_PPP	DECODE	1.2039	1906.97	SCZ	FLRT2	Proteiome	BLOOD	SMR	deCODE	SMR	0.0534023	0.0334048	0.1099		37415601	10.3389/fgene.2023.1191264	Gedik et all Front Genet	BLOOD
FLRT2	O43155	3761	CIS	Depression_iPSYCH_2023	BOTH	+,+	0.77314	0.510159	0.798381	UKBB_PPP	DECODE	1.2039	1906.97	MDD	FLRT2	Proteiome	BLOOD	SMR	deCODE	SMR	0	0.0175953	1		37415601	10.3389/fgene.2023.1191264	Gedik et all Front Genet	BLOOD
FLRT2	O43155	3761	CIS	Depression_iPSYCH_2023	BOTH	+,+	0.77314	0.510159	0.798381	UKBB_PPP	DECODE	1.2039	1906.97	BIP	FLRT2	Proteiome	BLOOD	SMR	deCODE	SMR	-0.0480036	0.0377902	0.20399		37415601	10.3389/fgene.2023.1191264	Gedik et all Front Genet	BLOOD
FLRT2	O43155	3761	CIS	Depression_iPSYCH_2023	BOTH	+,+	0.77314	0.510159	0.798381	UKBB_PPP	DECODE	1.2039	1906.97	Depression Howard et all	FLRT2	Proteiome	BRAIN	PWAS	ROS/MAP	FUSION	-1.2866		0.198		33846625	10.1038/s41593-021-00832-6	Wingo Nat Neurosci	BRAIN
FLRT2	O43155	3761	CIS	Depression_iPSYCH_2023	BOTH	+,+	0.77314	0.510159	0.798381	UKBB_PPP	DECODE	1.2039	1906.97	BIP	FLRT2	Proteiome	BLOOD	COLOC	MANOLIS and Pomak samples	coloc.fast				0.811371	34857772	10.1038/s41467-021-27387-1	Png et all Nat Commun	BLOOD
FLRT2	O43155	3761	CIS	Depression_iPSYCH_2023	BOTH	+,+	0.77314	0.510159	0.798381	UKBB_PPP	DECODE	1.2039	1906.97	BIP	FLRT2	Proteiome	BLOOD	COLOC	MANOLIS and Pomak samples	coloc.fast				0.811185	34857772	10.1038/s41467-021-27387-1	Png et all Nat Commun	BLOOD
FLRT2	O43155	3761	TRANS	BIP_PGC3_noukb	BOTH	+,+	0.599946	0.483466	0.599946	DECODE	metap	0.93548	3292.89	SCZ	FLRT2	Proteome	PLASMA	MR	deCODE	TwoSampleMR	0.0586558	0.0322581	0.0690139		37085628	10.1007/s00439-023-02562-0	Dang et al Human Genetics	BLOOD
FLRT2	O43155	3761	TRANS	BIP_PGC3_noukb	BOTH	+,+	0.599946	0.483466	0.599946	DECODE	metap	0.93548	3292.89	BIP	FLRT2	Proteome	PLASMA	MR	deCODE	TwoSampleMR	-0.0480036	0.0377566	0.203588		37085628	10.1007/s00439-023-02562-0	Dang et al Human Genetics	BLOOD
FLRT2	O43155	3761	TRANS	BIP_PGC3_noukb	BOTH	+,+	0.599946	0.483466	0.599946	DECODE	metap	0.93548	3292.89	MDD	FLRT2	Proteome	PLASMA	MR	deCODE	TwoSampleMR	-0.0120769	0.0144228	0.4024		37085628	10.1007/s00439-023-02562-0	Dang et al Human Genetics	BLOOD
FLRT2	O43155	3761	TRANS	BIP_PGC3_noukb	BOTH	+,+	0.599946	0.483466	0.599946	DECODE	metap	0.93548	3292.89	Bipolar disorder	FLRT2	Proteome	PLASMA	MR	INTERVAL	TwoSampleMR	-0.060427	0.0438298	0.167995		36280454	https://doi.org/10.1016/j.biopsych.2022.08.015	Lu et al Biol Psychiatry	BLOOD
FLRT2	O43155	3761	TRANS	BIP_PGC3_noukb	BOTH	+,+	0.599946	0.483466	0.599946	DECODE	metap	0.93548	3292.89	Bipolar disorder	FLRT2	Proteome	PLASMA	MR	AGES	TwoSampleMR	-0.0623227	0.0502326	0.214723		36280454	https://doi.org/10.1016/j.biopsych.2022.08.015	Lu et al Biol Psychiatry	BLOOD
FLRT2	O43155	3761	TRANS	BIP_PGC3_noukb	BOTH	+,+	0.599946	0.483466	0.599946	DECODE	metap	0.93548	3292.89	Bipolar disorder	FLRT2	Proteome	PLASMA	MR	FENLAND	TwoSampleMR	-0.0372384	0.0631352	0.555312		36280454	https://doi.org/10.1016/j.biopsych.2022.08.015	Lu et al Biol Psychiatry	BLOOD
FLRT2	O43155	3761	TRANS	BIP_PGC3_noukb	BOTH	+,+	0.599946	0.483466	0.599946	DECODE	metap	0.93548	3292.89	Major depressive disorder	FLRT2	Proteome	PLASMA	MR	INTERVAL	TwoSampleMR	-0.00255319	0.0204255	0.900524		36280454	https://doi.org/10.1016/j.biopsych.2022.08.015	Lu et al Biol Psychiatry	BLOOD
FLRT2	O43155	3761	TRANS	BIP_PGC3_noukb	BOTH	+,+	0.599946	0.483466	0.599946	DECODE	metap	0.93548	3292.89	Major depressive disorder	FLRT2	Proteome	PLASMA	MR	AGES	TwoSampleMR	0	0.0227907	1		36280454	https://doi.org/10.1016/j.biopsych.2022.08.015	Lu et al Biol Psychiatry	BLOOD
FLRT2	O43155	3761	TRANS	BIP_PGC3_noukb	BOTH	+,+	0.599946	0.483466	0.599946	DECODE	metap	0.93548	3292.89	Major depressive disorder	FLRT2	Proteome	PLASMA	MR	FENLAND	TwoSampleMR	-0.000797579	0.0198037	0.967874		36280454	https://doi.org/10.1016/j.biopsych.2022.08.015	Lu et al Biol Psychiatry	BLOOD
FLRT2	O43155	3761	TRANS	BIP_PGC3_noukb	BOTH	+,+	0.599946	0.483466	0.599946	DECODE	metap	0.93548	3292.89	Schizophrenia	FLRT2	Proteome	PLASMA	MR	INTERVAL	TwoSampleMR	0.0612591	0.0387234	0.113658		36280454	https://doi.org/10.1016/j.biopsych.2022.08.015	Lu et al Biol Psychiatry	BLOOD
FLRT2	O43155	3761	TRANS	BIP_PGC3_noukb	BOTH	+,+	0.599946	0.483466	0.599946	DECODE	metap	0.93548	3292.89	Schizophrenia	FLRT2	Proteome	PLASMA	MR	AGES	TwoSampleMR	0.0400134	0.0446512	0.370181		36280454	https://doi.org/10.1016/j.biopsych.2022.08.015	Lu et al Biol Psychiatry	BLOOD
FLRT2	O43155	3761	TRANS	BIP_PGC3_noukb	BOTH	+,+	0.599946	0.483466	0.599946	DECODE	metap	0.93548	3292.89	Schizophrenia	FLRT2	Proteome	PLASMA	MR	FENLAND	TwoSampleMR	0.069316	0.038247	0.0699357		36280454	https://doi.org/10.1016/j.biopsych.2022.08.015	Lu et al Biol Psychiatry	BLOOD
FLRT2	O43155	3761	TRANS	BIP_PGC3_noukb	BOTH	+,+	0.599946	0.483466	0.599946	DECODE	metap	0.93548	3292.89	Deepression_Wray_tall	FLRT2	Transcriptome	BRAIN DLPFC	MR	PsychENCODE	TwoSampleMR	-0.03	0.02	0.137		35296807	10.1038/s41380-022-01507-9	Deng et all Mol Psychiatry	BRAIN
FLRT2	O43155	3761	TRANS	BIP_PGC3_noukb	BOTH	+,+	0.599946	0.483466	0.599946	DECODE	metap	0.93548	3292.89	Deepression_Wray_tall	FLRT2	Transcriptome	BRAIN DLPFC	MR	PsychENCODE	TwoSampleMR	-0.03	0.02	0.137		35296807	10.1038/s41380-022-01507-9	Deng et all Mol Psychiatry	BRAIN
FLRT2	O43155	3761	TRANS	BIP_PGC3_noukb	BOTH	+,+	0.599946	0.483466	0.599946	DECODE	metap	0.93548	3292.89	Deepression_Wray_tall	FLRT2	Proteiome	BLOOD	MR	AGES	TwoSampleMR	0	0.02	1		35296807	10.1038/s41380-022-01507-9	Deng et all Mol Psychiatry	BLOOD
FLRT2	O43155	3761	TRANS	BIP_PGC3_noukb	BOTH	+,+	0.599946	0.483466	0.599946	DECODE	metap	0.93548	3292.89	SCZ_PGC3	FLRT2	Transcriptome_Transcriptlvel	DLPFC	SMR	CMC+GTEX	SMR	0.0201559	0.0290085	0.487164		35460606	10.1016/j.ajhg.2022.04.004	Jiang eet all Am J Hum Genet	BRAIN
FLRT2	O43155	3761	TRANS	BIP_PGC3_noukb	BOTH	+,+	0.599946	0.483466	0.599946	DECODE	metap	0.93548	3292.89	SCZ.Clozuk.2018	FLRT2	Transcriptome	BRAIN	SMR	PsychENCODE	SMR	0.0203168	0.0395827	0.608		30545856	10.1126/science.aat8127	Gandal et all science	BRAIN
FLRT2	O43155	3761	TRANS	BIP_PGC3_noukb	BOTH	+,+	0.599946	0.483466	0.599946	DECODE	metap	0.93548	3292.89	BD.PGC.ruderferCell2018	FLRT2	Transcriptome	BRAIN	SMR	PsychENCODE	SMR	0.0126213	0.0616058	0.837672		30545856	10.1126/science.aat8127	Gandal et all science	BRAIN
FLRT2	O43155	3761	TRANS	BIP_PGC3_noukb	BOTH	+,+	0.599946	0.483466	0.599946	DECODE	metap	0.93548	3292.89	MDD	FLRT2	Proteiome	BRAIN	SMR	BrainMeta	SMR	-0.0176028	0.0207025	0.395173		37415601	10.3389/fgene.2023.1191264	Gedik et all Front Genet	BRAIN
FLRT2	O43155	3761	TRANS	BIP_PGC3_noukb	BOTH	+,+	0.599946	0.483466	0.599946	DECODE	metap	0.93548	3292.89	BIP	FLRT2	Proteiome	BRAIN	SMR	BrainMeta	SMR	-0.00155699	0.0448642	0.972315		37415601	10.3389/fgene.2023.1191264	Gedik et all Front Genet	BRAIN
FLRT2	O43155	3761	TRANS	BIP_PGC3_noukb	BOTH	+,+	0.599946	0.483466	0.599946	DECODE	metap	0.93548	3292.89	SCZ	FLRT2	Proteiome	BRAIN	SMR	BrainMeta	SMR	0.0166783	0.0307724	0.587826		37415601	10.3389/fgene.2023.1191264	Gedik et all Front Genet	BRAIN
FLRT2	O43155	3761	TRANS	BIP_PGC3_noukb	BOTH	+,+	0.599946	0.483466	0.599946	DECODE	metap	0.93548	3292.89	SCZ	FLRT2	Proteiome	BLOOD	SMR	deCODE	SMR	0.0534023	0.0334048	0.1099		37415601	10.3389/fgene.2023.1191264	Gedik et all Front Genet	BLOOD
FLRT2	O43155	3761	TRANS	BIP_PGC3_noukb	BOTH	+,+	0.599946	0.483466	0.599946	DECODE	metap	0.93548	3292.89	MDD	FLRT2	Proteiome	BLOOD	SMR	deCODE	SMR	0	0.0175953	1		37415601	10.3389/fgene.2023.1191264	Gedik et all Front Genet	BLOOD
FLRT2	O43155	3761	TRANS	BIP_PGC3_noukb	BOTH	+,+	0.599946	0.483466	0.599946	DECODE	metap	0.93548	3292.89	BIP	FLRT2	Proteiome	BLOOD	SMR	deCODE	SMR	-0.0480036	0.0377902	0.20399		37415601	10.3389/fgene.2023.1191264	Gedik et all Front Genet	BLOOD
FLRT2	O43155	3761	TRANS	BIP_PGC3_noukb	BOTH	+,+	0.599946	0.483466	0.599946	DECODE	metap	0.93548	3292.89	Depression Howard et all	FLRT2	Proteiome	BRAIN	PWAS	ROS/MAP	FUSION	-1.2866		0.198		33846625	10.1038/s41593-021-00832-6	Wingo Nat Neurosci	BRAIN
FLRT2	O43155	3761	TRANS	BIP_PGC3_noukb	BOTH	+,+	0.599946	0.483466	0.599946	DECODE	metap	0.93548	3292.89	BIP	FLRT2	Proteiome	BLOOD	COLOC	MANOLIS and Pomak samples	coloc.fast				0.811371	34857772	10.1038/s41467-021-27387-1	Png et all Nat Commun	BLOOD
FLRT2	O43155	3761	TRANS	BIP_PGC3_noukb	BOTH	+,+	0.599946	0.483466	0.599946	DECODE	metap	0.93548	3292.89	BIP	FLRT2	Proteiome	BLOOD	COLOC	MANOLIS and Pomak samples	coloc.fast				0.811185	34857772	10.1038/s41467-021-27387-1	Png et all Nat Commun	BLOOD
FLRT2	O43155	3761	TRANS	Cognition_Meta	BOTH	+,+	0.729457	0.571474	0.729457	UKBB_PPP	metap	1.15705	3892.31	SCZ	FLRT2	Proteome	PLASMA	MR	deCODE	TwoSampleMR	0.0586558	0.0322581	0.0690139		37085628	10.1007/s00439-023-02562-0	Dang et al Human Genetics	BLOOD
FLRT2	O43155	3761	TRANS	Cognition_Meta	BOTH	+,+	0.729457	0.571474	0.729457	UKBB_PPP	metap	1.15705	3892.31	BIP	FLRT2	Proteome	PLASMA	MR	deCODE	TwoSampleMR	-0.0480036	0.0377566	0.203588		37085628	10.1007/s00439-023-02562-0	Dang et al Human Genetics	BLOOD
FLRT2	O43155	3761	TRANS	Cognition_Meta	BOTH	+,+	0.729457	0.571474	0.729457	UKBB_PPP	metap	1.15705	3892.31	MDD	FLRT2	Proteome	PLASMA	MR	deCODE	TwoSampleMR	-0.0120769	0.0144228	0.4024		37085628	10.1007/s00439-023-02562-0	Dang et al Human Genetics	BLOOD
FLRT2	O43155	3761	TRANS	Cognition_Meta	BOTH	+,+	0.729457	0.571474	0.729457	UKBB_PPP	metap	1.15705	3892.31	Bipolar disorder	FLRT2	Proteome	PLASMA	MR	INTERVAL	TwoSampleMR	-0.060427	0.0438298	0.167995		36280454	https://doi.org/10.1016/j.biopsych.2022.08.015	Lu et al Biol Psychiatry	BLOOD
FLRT2	O43155	3761	TRANS	Cognition_Meta	BOTH	+,+	0.729457	0.571474	0.729457	UKBB_PPP	metap	1.15705	3892.31	Bipolar disorder	FLRT2	Proteome	PLASMA	MR	AGES	TwoSampleMR	-0.0623227	0.0502326	0.214723		36280454	https://doi.org/10.1016/j.biopsych.2022.08.015	Lu et al Biol Psychiatry	BLOOD
FLRT2	O43155	3761	TRANS	Cognition_Meta	BOTH	+,+	0.729457	0.571474	0.729457	UKBB_PPP	metap	1.15705	3892.31	Bipolar disorder	FLRT2	Proteome	PLASMA	MR	FENLAND	TwoSampleMR	-0.0372384	0.0631352	0.555312		36280454	https://doi.org/10.1016/j.biopsych.2022.08.015	Lu et al Biol Psychiatry	BLOOD
FLRT2	O43155	3761	TRANS	Cognition_Meta	BOTH	+,+	0.729457	0.571474	0.729457	UKBB_PPP	metap	1.15705	3892.31	Major depressive disorder	FLRT2	Proteome	PLASMA	MR	INTERVAL	TwoSampleMR	-0.00255319	0.0204255	0.900524		36280454	https://doi.org/10.1016/j.biopsych.2022.08.015	Lu et al Biol Psychiatry	BLOOD
FLRT2	O43155	3761	TRANS	Cognition_Meta	BOTH	+,+	0.729457	0.571474	0.729457	UKBB_PPP	metap	1.15705	3892.31	Major depressive disorder	FLRT2	Proteome	PLASMA	MR	AGES	TwoSampleMR	0	0.0227907	1		36280454	https://doi.org/10.1016/j.biopsych.2022.08.015	Lu et al Biol Psychiatry	BLOOD
FLRT2	O43155	3761	TRANS	Cognition_Meta	BOTH	+,+	0.729457	0.571474	0.729457	UKBB_PPP	metap	1.15705	3892.31	Major depressive disorder	FLRT2	Proteome	PLASMA	MR	FENLAND	TwoSampleMR	-0.000797579	0.0198037	0.967874		36280454	https://doi.org/10.1016/j.biopsych.2022.08.015	Lu et al Biol Psychiatry	BLOOD
FLRT2	O43155	3761	TRANS	Cognition_Meta	BOTH	+,+	0.729457	0.571474	0.729457	UKBB_PPP	metap	1.15705	3892.31	Schizophrenia	FLRT2	Proteome	PLASMA	MR	INTERVAL	TwoSampleMR	0.0612591	0.0387234	0.113658		36280454	https://doi.org/10.1016/j.biopsych.2022.08.015	Lu et al Biol Psychiatry	BLOOD
FLRT2	O43155	3761	TRANS	Cognition_Meta	BOTH	+,+	0.729457	0.571474	0.729457	UKBB_PPP	metap	1.15705	3892.31	Schizophrenia	FLRT2	Proteome	PLASMA	MR	AGES	TwoSampleMR	0.0400134	0.0446512	0.370181		36280454	https://doi.org/10.1016/j.biopsych.2022.08.015	Lu et al Biol Psychiatry	BLOOD
FLRT2	O43155	3761	TRANS	Cognition_Meta	BOTH	+,+	0.729457	0.571474	0.729457	UKBB_PPP	metap	1.15705	3892.31	Schizophrenia	FLRT2	Proteome	PLASMA	MR	FENLAND	TwoSampleMR	0.069316	0.038247	0.0699357		36280454	https://doi.org/10.1016/j.biopsych.2022.08.015	Lu et al Biol Psychiatry	BLOOD
FLRT2	O43155	3761	TRANS	Cognition_Meta	BOTH	+,+	0.729457	0.571474	0.729457	UKBB_PPP	metap	1.15705	3892.31	Deepression_Wray_tall	FLRT2	Transcriptome	BRAIN DLPFC	MR	PsychENCODE	TwoSampleMR	-0.03	0.02	0.137		35296807	10.1038/s41380-022-01507-9	Deng et all Mol Psychiatry	BRAIN
FLRT2	O43155	3761	TRANS	Cognition_Meta	BOTH	+,+	0.729457	0.571474	0.729457	UKBB_PPP	metap	1.15705	3892.31	Deepression_Wray_tall	FLRT2	Transcriptome	BRAIN DLPFC	MR	PsychENCODE	TwoSampleMR	-0.03	0.02	0.137		35296807	10.1038/s41380-022-01507-9	Deng et all Mol Psychiatry	BRAIN
FLRT2	O43155	3761	TRANS	Cognition_Meta	BOTH	+,+	0.729457	0.571474	0.729457	UKBB_PPP	metap	1.15705	3892.31	Deepression_Wray_tall	FLRT2	Proteiome	BLOOD	MR	AGES	TwoSampleMR	0	0.02	1		35296807	10.1038/s41380-022-01507-9	Deng et all Mol Psychiatry	BLOOD
FLRT2	O43155	3761	TRANS	Cognition_Meta	BOTH	+,+	0.729457	0.571474	0.729457	UKBB_PPP	metap	1.15705	3892.31	SCZ_PGC3	FLRT2	Transcriptome_Transcriptlvel	DLPFC	SMR	CMC+GTEX	SMR	0.0201559	0.0290085	0.487164		35460606	10.1016/j.ajhg.2022.04.004	Jiang eet all Am J Hum Genet	BRAIN
FLRT2	O43155	3761	TRANS	Cognition_Meta	BOTH	+,+	0.729457	0.571474	0.729457	UKBB_PPP	metap	1.15705	3892.31	SCZ.Clozuk.2018	FLRT2	Transcriptome	BRAIN	SMR	PsychENCODE	SMR	0.0203168	0.0395827	0.608		30545856	10.1126/science.aat8127	Gandal et all science	BRAIN
FLRT2	O43155	3761	TRANS	Cognition_Meta	BOTH	+,+	0.729457	0.571474	0.729457	UKBB_PPP	metap	1.15705	3892.31	BD.PGC.ruderferCell2018	FLRT2	Transcriptome	BRAIN	SMR	PsychENCODE	SMR	0.0126213	0.0616058	0.837672		30545856	10.1126/science.aat8127	Gandal et all science	BRAIN
FLRT2	O43155	3761	TRANS	Cognition_Meta	BOTH	+,+	0.729457	0.571474	0.729457	UKBB_PPP	metap	1.15705	3892.31	MDD	FLRT2	Proteiome	BRAIN	SMR	BrainMeta	SMR	-0.0176028	0.0207025	0.395173		37415601	10.3389/fgene.2023.1191264	Gedik et all Front Genet	BRAIN
FLRT2	O43155	3761	TRANS	Cognition_Meta	BOTH	+,+	0.729457	0.571474	0.729457	UKBB_PPP	metap	1.15705	3892.31	BIP	FLRT2	Proteiome	BRAIN	SMR	BrainMeta	SMR	-0.00155699	0.0448642	0.972315		37415601	10.3389/fgene.2023.1191264	Gedik et all Front Genet	BRAIN
FLRT2	O43155	3761	TRANS	Cognition_Meta	BOTH	+,+	0.729457	0.571474	0.729457	UKBB_PPP	metap	1.15705	3892.31	SCZ	FLRT2	Proteiome	BRAIN	SMR	BrainMeta	SMR	0.0166783	0.0307724	0.587826		37415601	10.3389/fgene.2023.1191264	Gedik et all Front Genet	BRAIN
FLRT2	O43155	3761	TRANS	Cognition_Meta	BOTH	+,+	0.729457	0.571474	0.729457	UKBB_PPP	metap	1.15705	3892.31	SCZ	FLRT2	Proteiome	BLOOD	SMR	deCODE	SMR	0.0534023	0.0334048	0.1099		37415601	10.3389/fgene.2023.1191264	Gedik et all Front Genet	BLOOD
FLRT2	O43155	3761	TRANS	Cognition_Meta	BOTH	+,+	0.729457	0.571474	0.729457	UKBB_PPP	metap	1.15705	3892.31	MDD	FLRT2	Proteiome	BLOOD	SMR	deCODE	SMR	0	0.0175953	1		37415601	10.3389/fgene.2023.1191264	Gedik et all Front Genet	BLOOD
FLRT2	O43155	3761	TRANS	Cognition_Meta	BOTH	+,+	0.729457	0.571474	0.729457	UKBB_PPP	metap	1.15705	3892.31	BIP	FLRT2	Proteiome	BLOOD	SMR	deCODE	SMR	-0.0480036	0.0377902	0.20399		37415601	10.3389/fgene.2023.1191264	Gedik et all Front Genet	BLOOD
FLRT2	O43155	3761	TRANS	Cognition_Meta	BOTH	+,+	0.729457	0.571474	0.729457	UKBB_PPP	metap	1.15705	3892.31	Depression Howard et all	FLRT2	Proteiome	BRAIN	PWAS	ROS/MAP	FUSION	-1.2866		0.198		33846625	10.1038/s41593-021-00832-6	Wingo Nat Neurosci	BRAIN
FLRT2	O43155	3761	TRANS	Cognition_Meta	BOTH	+,+	0.729457	0.571474	0.729457	UKBB_PPP	metap	1.15705	3892.31	BIP	FLRT2	Proteiome	BLOOD	COLOC	MANOLIS and Pomak samples	coloc.fast				0.811371	34857772	10.1038/s41467-021-27387-1	Png et all Nat Commun	BLOOD
FLRT2	O43155	3761	TRANS	Cognition_Meta	BOTH	+,+	0.729457	0.571474	0.729457	UKBB_PPP	metap	1.15705	3892.31	BIP	FLRT2	Proteiome	BLOOD	COLOC	MANOLIS and Pomak samples	coloc.fast				0.811185	34857772	10.1038/s41467-021-27387-1	Png et all Nat Commun	BLOOD
FLRT2	O43155	3761	TRANS	PGC3_SCZ_NoUKB	BOTH	+,+	0.179948	0.178646	0.243633	DECODE	UKBB_PPP	0.574757	1216.76	SCZ	FLRT2	Proteome	PLASMA	MR	deCODE	TwoSampleMR	0.0586558	0.0322581	0.0690139		37085628	10.1007/s00439-023-02562-0	Dang et al Human Genetics	BLOOD
FLRT2	O43155	3761	TRANS	PGC3_SCZ_NoUKB	BOTH	+,+	0.179948	0.178646	0.243633	DECODE	UKBB_PPP	0.574757	1216.76	BIP	FLRT2	Proteome	PLASMA	MR	deCODE	TwoSampleMR	-0.0480036	0.0377566	0.203588		37085628	10.1007/s00439-023-02562-0	Dang et al Human Genetics	BLOOD
FLRT2	O43155	3761	TRANS	PGC3_SCZ_NoUKB	BOTH	+,+	0.179948	0.178646	0.243633	DECODE	UKBB_PPP	0.574757	1216.76	MDD	FLRT2	Proteome	PLASMA	MR	deCODE	TwoSampleMR	-0.0120769	0.0144228	0.4024		37085628	10.1007/s00439-023-02562-0	Dang et al Human Genetics	BLOOD
FLRT2	O43155	3761	TRANS	PGC3_SCZ_NoUKB	BOTH	+,+	0.179948	0.178646	0.243633	DECODE	UKBB_PPP	0.574757	1216.76	Bipolar disorder	FLRT2	Proteome	PLASMA	MR	INTERVAL	TwoSampleMR	-0.060427	0.0438298	0.167995		36280454	https://doi.org/10.1016/j.biopsych.2022.08.015	Lu et al Biol Psychiatry	BLOOD
FLRT2	O43155	3761	TRANS	PGC3_SCZ_NoUKB	BOTH	+,+	0.179948	0.178646	0.243633	DECODE	UKBB_PPP	0.574757	1216.76	Bipolar disorder	FLRT2	Proteome	PLASMA	MR	AGES	TwoSampleMR	-0.0623227	0.0502326	0.214723		36280454	https://doi.org/10.1016/j.biopsych.2022.08.015	Lu et al Biol Psychiatry	BLOOD
FLRT2	O43155	3761	TRANS	PGC3_SCZ_NoUKB	BOTH	+,+	0.179948	0.178646	0.243633	DECODE	UKBB_PPP	0.574757	1216.76	Bipolar disorder	FLRT2	Proteome	PLASMA	MR	FENLAND	TwoSampleMR	-0.0372384	0.0631352	0.555312		36280454	https://doi.org/10.1016/j.biopsych.2022.08.015	Lu et al Biol Psychiatry	BLOOD
FLRT2	O43155	3761	TRANS	PGC3_SCZ_NoUKB	BOTH	+,+	0.179948	0.178646	0.243633	DECODE	UKBB_PPP	0.574757	1216.76	Major depressive disorder	FLRT2	Proteome	PLASMA	MR	INTERVAL	TwoSampleMR	-0.00255319	0.0204255	0.900524		36280454	https://doi.org/10.1016/j.biopsych.2022.08.015	Lu et al Biol Psychiatry	BLOOD
FLRT2	O43155	3761	TRANS	PGC3_SCZ_NoUKB	BOTH	+,+	0.179948	0.178646	0.243633	DECODE	UKBB_PPP	0.574757	1216.76	Major depressive disorder	FLRT2	Proteome	PLASMA	MR	AGES	TwoSampleMR	0	0.0227907	1		36280454	https://doi.org/10.1016/j.biopsych.2022.08.015	Lu et al Biol Psychiatry	BLOOD
FLRT2	O43155	3761	TRANS	PGC3_SCZ_NoUKB	BOTH	+,+	0.179948	0.178646	0.243633	DECODE	UKBB_PPP	0.574757	1216.76	Major depressive disorder	FLRT2	Proteome	PLASMA	MR	FENLAND	TwoSampleMR	-0.000797579	0.0198037	0.967874		36280454	https://doi.org/10.1016/j.biopsych.2022.08.015	Lu et al Biol Psychiatry	BLOOD
FLRT2	O43155	3761	TRANS	PGC3_SCZ_NoUKB	BOTH	+,+	0.179948	0.178646	0.243633	DECODE	UKBB_PPP	0.574757	1216.76	Schizophrenia	FLRT2	Proteome	PLASMA	MR	INTERVAL	TwoSampleMR	0.0612591	0.0387234	0.113658		36280454	https://doi.org/10.1016/j.biopsych.2022.08.015	Lu et al Biol Psychiatry	BLOOD
FLRT2	O43155	3761	TRANS	PGC3_SCZ_NoUKB	BOTH	+,+	0.179948	0.178646	0.243633	DECODE	UKBB_PPP	0.574757	1216.76	Schizophrenia	FLRT2	Proteome	PLASMA	MR	AGES	TwoSampleMR	0.0400134	0.0446512	0.370181		36280454	https://doi.org/10.1016/j.biopsych.2022.08.015	Lu et al Biol Psychiatry	BLOOD
FLRT2	O43155	3761	TRANS	PGC3_SCZ_NoUKB	BOTH	+,+	0.179948	0.178646	0.243633	DECODE	UKBB_PPP	0.574757	1216.76	Schizophrenia	FLRT2	Proteome	PLASMA	MR	FENLAND	TwoSampleMR	0.069316	0.038247	0.0699357		36280454	https://doi.org/10.1016/j.biopsych.2022.08.015	Lu et al Biol Psychiatry	BLOOD
FLRT2	O43155	3761	TRANS	PGC3_SCZ_NoUKB	BOTH	+,+	0.179948	0.178646	0.243633	DECODE	UKBB_PPP	0.574757	1216.76	Deepression_Wray_tall	FLRT2	Transcriptome	BRAIN DLPFC	MR	PsychENCODE	TwoSampleMR	-0.03	0.02	0.137		35296807	10.1038/s41380-022-01507-9	Deng et all Mol Psychiatry	BRAIN
FLRT2	O43155	3761	TRANS	PGC3_SCZ_NoUKB	BOTH	+,+	0.179948	0.178646	0.243633	DECODE	UKBB_PPP	0.574757	1216.76	Deepression_Wray_tall	FLRT2	Transcriptome	BRAIN DLPFC	MR	PsychENCODE	TwoSampleMR	-0.03	0.02	0.137		35296807	10.1038/s41380-022-01507-9	Deng et all Mol Psychiatry	BRAIN
FLRT2	O43155	3761	TRANS	PGC3_SCZ_NoUKB	BOTH	+,+	0.179948	0.178646	0.243633	DECODE	UKBB_PPP	0.574757	1216.76	Deepression_Wray_tall	FLRT2	Proteiome	BLOOD	MR	AGES	TwoSampleMR	0	0.02	1		35296807	10.1038/s41380-022-01507-9	Deng et all Mol Psychiatry	BLOOD
FLRT2	O43155	3761	TRANS	PGC3_SCZ_NoUKB	BOTH	+,+	0.179948	0.178646	0.243633	DECODE	UKBB_PPP	0.574757	1216.76	SCZ_PGC3	FLRT2	Transcriptome_Transcriptlvel	DLPFC	SMR	CMC+GTEX	SMR	0.0201559	0.0290085	0.487164		35460606	10.1016/j.ajhg.2022.04.004	Jiang eet all Am J Hum Genet	BRAIN
FLRT2	O43155	3761	TRANS	PGC3_SCZ_NoUKB	BOTH	+,+	0.179948	0.178646	0.243633	DECODE	UKBB_PPP	0.574757	1216.76	SCZ.Clozuk.2018	FLRT2	Transcriptome	BRAIN	SMR	PsychENCODE	SMR	0.0203168	0.0395827	0.608		30545856	10.1126/science.aat8127	Gandal et all science	BRAIN
FLRT2	O43155	3761	TRANS	PGC3_SCZ_NoUKB	BOTH	+,+	0.179948	0.178646	0.243633	DECODE	UKBB_PPP	0.574757	1216.76	BD.PGC.ruderferCell2018	FLRT2	Transcriptome	BRAIN	SMR	PsychENCODE	SMR	0.0126213	0.0616058	0.837672		30545856	10.1126/science.aat8127	Gandal et all science	BRAIN
FLRT2	O43155	3761	TRANS	PGC3_SCZ_NoUKB	BOTH	+,+	0.179948	0.178646	0.243633	DECODE	UKBB_PPP	0.574757	1216.76	MDD	FLRT2	Proteiome	BRAIN	SMR	BrainMeta	SMR	-0.0176028	0.0207025	0.395173		37415601	10.3389/fgene.2023.1191264	Gedik et all Front Genet	BRAIN
FLRT2	O43155	3761	TRANS	PGC3_SCZ_NoUKB	BOTH	+,+	0.179948	0.178646	0.243633	DECODE	UKBB_PPP	0.574757	1216.76	BIP	FLRT2	Proteiome	BRAIN	SMR	BrainMeta	SMR	-0.00155699	0.0448642	0.972315		37415601	10.3389/fgene.2023.1191264	Gedik et all Front Genet	BRAIN
FLRT2	O43155	3761	TRANS	PGC3_SCZ_NoUKB	BOTH	+,+	0.179948	0.178646	0.243633	DECODE	UKBB_PPP	0.574757	1216.76	SCZ	FLRT2	Proteiome	BRAIN	SMR	BrainMeta	SMR	0.0166783	0.0307724	0.587826		37415601	10.3389/fgene.2023.1191264	Gedik et all Front Genet	BRAIN
FLRT2	O43155	3761	TRANS	PGC3_SCZ_NoUKB	BOTH	+,+	0.179948	0.178646	0.243633	DECODE	UKBB_PPP	0.574757	1216.76	SCZ	FLRT2	Proteiome	BLOOD	SMR	deCODE	SMR	0.0534023	0.0334048	0.1099		37415601	10.3389/fgene.2023.1191264	Gedik et all Front Genet	BLOOD
FLRT2	O43155	3761	TRANS	PGC3_SCZ_NoUKB	BOTH	+,+	0.179948	0.178646	0.243633	DECODE	UKBB_PPP	0.574757	1216.76	MDD	FLRT2	Proteiome	BLOOD	SMR	deCODE	SMR	0	0.0175953	1		37415601	10.3389/fgene.2023.1191264	Gedik et all Front Genet	BLOOD
FLRT2	O43155	3761	TRANS	PGC3_SCZ_NoUKB	BOTH	+,+	0.179948	0.178646	0.243633	DECODE	UKBB_PPP	0.574757	1216.76	BIP	FLRT2	Proteiome	BLOOD	SMR	deCODE	SMR	-0.0480036	0.0377902	0.20399		37415601	10.3389/fgene.2023.1191264	Gedik et all Front Genet	BLOOD
FLRT2	O43155	3761	TRANS	PGC3_SCZ_NoUKB	BOTH	+,+	0.179948	0.178646	0.243633	DECODE	UKBB_PPP	0.574757	1216.76	Depression Howard et all	FLRT2	Proteiome	BRAIN	PWAS	ROS/MAP	FUSION	-1.2866		0.198		33846625	10.1038/s41593-021-00832-6	Wingo Nat Neurosci	BRAIN
FLRT2	O43155	3761	TRANS	PGC3_SCZ_NoUKB	BOTH	+,+	0.179948	0.178646	0.243633	DECODE	UKBB_PPP	0.574757	1216.76	BIP	FLRT2	Proteiome	BLOOD	COLOC	MANOLIS and Pomak samples	coloc.fast				0.811371	34857772	10.1038/s41467-021-27387-1	Png et all Nat Commun	BLOOD
FLRT2	O43155	3761	TRANS	PGC3_SCZ_NoUKB	BOTH	+,+	0.179948	0.178646	0.243633	DECODE	UKBB_PPP	0.574757	1216.76	BIP	FLRT2	Proteiome	BLOOD	COLOC	MANOLIS and Pomak samples	coloc.fast				0.811185	34857772	10.1038/s41467-021-27387-1	Png et all Nat Commun	BLOOD
FLRT3	Q9NZU0	3762	CIS	Cognition_Meta	DECODE_Specific	+,NA		0.188589	0.188589	DECODE	DECODE	0.850358	704.947	Bipolar disorder	FLRT3	Proteome	PLASMA	MR	INTERVAL	TwoSampleMR	0.0934669	0.0245495	0.000140506		36280454	https://doi.org/10.1016/j.biopsych.2022.08.015	Lu et al Biol Psychiatry	BLOOD
FLRT3	Q9NZU0	3762	CIS	Cognition_Meta	DECODE_Specific	+,NA		0.188589	0.188589	DECODE	DECODE	0.850358	704.947	Bipolar disorder	FLRT3	Proteome	PLASMA	MR	AGES	TwoSampleMR	0.132415	0.0289604	4.82437e-06		36280454	https://doi.org/10.1016/j.biopsych.2022.08.015	Lu et al Biol Psychiatry	BLOOD
FLRT3	Q9NZU0	3762	CIS	Cognition_Meta	DECODE_Specific	+,NA		0.188589	0.188589	DECODE	DECODE	0.850358	704.947	Bipolar disorder	FLRT3	Proteome	PLASMA	MR	FENLAND	TwoSampleMR	0.037101	0.0162384	0.022326		36280454	https://doi.org/10.1016/j.biopsych.2022.08.015	Lu et al Biol Psychiatry	BLOOD
FLRT3	Q9NZU0	3762	CIS	Cognition_Meta	DECODE_Specific	+,NA		0.188589	0.188589	DECODE	DECODE	0.850358	704.947	Major depressive disorder	FLRT3	Proteome	PLASMA	MR	INTERVAL	TwoSampleMR	0.0166667	0.0112613	0.138873		36280454	https://doi.org/10.1016/j.biopsych.2022.08.015	Lu et al Biol Psychiatry	BLOOD
FLRT3	Q9NZU0	3762	CIS	Cognition_Meta	DECODE_Specific	+,NA		0.188589	0.188589	DECODE	DECODE	0.850358	704.947	Major depressive disorder	FLRT3	Proteome	PLASMA	MR	AGES	TwoSampleMR	0.0237624	0.0133663	0.0754404		36280454	https://doi.org/10.1016/j.biopsych.2022.08.015	Lu et al Biol Psychiatry	BLOOD
FLRT3	Q9NZU0	3762	CIS	Cognition_Meta	DECODE_Specific	+,NA		0.188589	0.188589	DECODE	DECODE	0.850358	704.947	Major depressive disorder	FLRT3	Proteome	PLASMA	MR	FENLAND	TwoSampleMR	0.0103517	0.00536354	0.0536053		36280454	https://doi.org/10.1016/j.biopsych.2022.08.015	Lu et al Biol Psychiatry	BLOOD
FLRT3	Q9NZU0	3762	CIS	Cognition_Meta	DECODE_Specific	+,NA		0.188589	0.188589	DECODE	DECODE	0.850358	704.947	Schizophrenia	FLRT3	Proteome	PLASMA	MR	INTERVAL	TwoSampleMR	0.0563061	0.0216216	0.00921005		36280454	https://doi.org/10.1016/j.biopsych.2022.08.015	Lu et al Biol Psychiatry	BLOOD
FLRT3	Q9NZU0	3762	CIS	Cognition_Meta	DECODE_Specific	+,NA		0.188589	0.188589	DECODE	DECODE	0.850358	704.947	Schizophrenia	FLRT3	Proteome	PLASMA	MR	AGES	TwoSampleMR	0.0393457	0.0247525	0.111933		36280454	https://doi.org/10.1016/j.biopsych.2022.08.015	Lu et al Biol Psychiatry	BLOOD
FLRT3	Q9NZU0	3762	CIS	Cognition_Meta	DECODE_Specific	+,NA		0.188589	0.188589	DECODE	DECODE	0.850358	704.947	Schizophrenia	FLRT3	Proteome	PLASMA	MR	FENLAND	TwoSampleMR	0.0264083	0.0100999	0.00893067		36280454	https://doi.org/10.1016/j.biopsych.2022.08.015	Lu et al Biol Psychiatry	BLOOD
FLRT3	Q9NZU0	3762	CIS	Cognition_Meta	DECODE_Specific	+,NA		0.188589	0.188589	DECODE	DECODE	0.850358	704.947	Deepression_Wray_tall	FLRT3	Proteiome	BLOOD	MR	AGES	TwoSampleMR	0.02	0.01	0.0754		35296807	10.1038/s41380-022-01507-9	Deng et all Mol Psychiatry	BLOOD
FLRT3	Q9NZU0	3762	CIS	Cognition_Meta	DECODE_Specific	+,NA		0.188589	0.188589	DECODE	DECODE	0.850358	704.947	SCZ_PGC3	FLRT3	Transcriptome_Transcriptlvel	DLPFC	SMR	CMC+GTEX	SMR	-0.0241363	0.0232152	0.298489		35460606	10.1016/j.ajhg.2022.04.004	Jiang eet all Am J Hum Genet	BRAIN
FLRT3	Q9NZU0	3762	CIS	Cognition_Meta	DECODE_Specific	+,NA		0.188589	0.188589	DECODE	DECODE	0.850358	704.947	SCZ_PGC3	FLRT3	Transcriptome_Transcriptlvel	DLPFC	SMR	CMC+GTEX	SMR	0.0260828	0.0251518	0.299729		35460606	10.1016/j.ajhg.2022.04.004	Jiang eet all Am J Hum Genet	BRAIN
FLRT3	Q9NZU0	3762	CIS	Cognition_Meta	DECODE_Specific	+,NA		0.188589	0.188589	DECODE	DECODE	0.850358	704.947	SCZ_PGC3	FLRT3	Transcriptome_Transcriptlvel	DLPFC	SMR	CMC+GTEX	SMR	-0.0259983	0.0291194	0.371955		35460606	10.1016/j.ajhg.2022.04.004	Jiang eet all Am J Hum Genet	BRAIN
FLRT3	Q9NZU0	3762	CIS	Cognition_Meta	DECODE_Specific	+,NA		0.188589	0.188589	DECODE	DECODE	0.850358	704.947	SCZ	FLRT3	Proteiome	BLOOD	SMR	deCODE	SMR	0.028974	0.0113967	0.0110118		37415601	10.3389/fgene.2023.1191264	Gedik et all Front Genet	BLOOD
FLRT3	Q9NZU0	3762	CIS	Cognition_Meta	DECODE_Specific	+,NA		0.188589	0.188589	DECODE	DECODE	0.850358	704.947	MDD	FLRT3	Proteiome	BLOOD	SMR	deCODE	SMR	0.00995562	0.00599774	0.0969354		37415601	10.3389/fgene.2023.1191264	Gedik et all Front Genet	BLOOD
FLRT3	Q9NZU0	3762	CIS	Cognition_Meta	DECODE_Specific	+,NA		0.188589	0.188589	DECODE	DECODE	0.850358	704.947	BIP	FLRT3	Proteiome	BLOOD	SMR	deCODE	SMR	0.050853	0.0130787	0.000100983		37415601	10.3389/fgene.2023.1191264	Gedik et all Front Genet	BLOOD
FLRT3	Q9NZU0	3762	CIS	Cognition_Meta	DECODE_Specific	+,NA		0.188589	0.188589	DECODE	DECODE	0.850358	704.947	Schizophrenia	FLRT3	Proteome	plasma	MR	Yang_et_al_(34239129)	TwoSampleMR	0.185656	0.0843882	0.0278052		36482464	10.1186/s12916-022-02679-5	Gu X	Blood
FLRT3	Q9NZU0	3762	CIS	BIP_PGC3_noukb	DECODE_Specific	+,NA		0.375483	0.375483	DECODE	DECODE	1.04044	1403.55	Bipolar disorder	FLRT3	Proteome	PLASMA	MR	INTERVAL	TwoSampleMR	0.0934669	0.0245495	0.000140506		36280454	https://doi.org/10.1016/j.biopsych.2022.08.015	Lu et al Biol Psychiatry	BLOOD
FLRT3	Q9NZU0	3762	CIS	BIP_PGC3_noukb	DECODE_Specific	+,NA		0.375483	0.375483	DECODE	DECODE	1.04044	1403.55	Bipolar disorder	FLRT3	Proteome	PLASMA	MR	AGES	TwoSampleMR	0.132415	0.0289604	4.82437e-06		36280454	https://doi.org/10.1016/j.biopsych.2022.08.015	Lu et al Biol Psychiatry	BLOOD
FLRT3	Q9NZU0	3762	CIS	BIP_PGC3_noukb	DECODE_Specific	+,NA		0.375483	0.375483	DECODE	DECODE	1.04044	1403.55	Bipolar disorder	FLRT3	Proteome	PLASMA	MR	FENLAND	TwoSampleMR	0.037101	0.0162384	0.022326		36280454	https://doi.org/10.1016/j.biopsych.2022.08.015	Lu et al Biol Psychiatry	BLOOD
FLRT3	Q9NZU0	3762	CIS	BIP_PGC3_noukb	DECODE_Specific	+,NA		0.375483	0.375483	DECODE	DECODE	1.04044	1403.55	Major depressive disorder	FLRT3	Proteome	PLASMA	MR	INTERVAL	TwoSampleMR	0.0166667	0.0112613	0.138873		36280454	https://doi.org/10.1016/j.biopsych.2022.08.015	Lu et al Biol Psychiatry	BLOOD
FLRT3	Q9NZU0	3762	CIS	BIP_PGC3_noukb	DECODE_Specific	+,NA		0.375483	0.375483	DECODE	DECODE	1.04044	1403.55	Major depressive disorder	FLRT3	Proteome	PLASMA	MR	AGES	TwoSampleMR	0.0237624	0.0133663	0.0754404		36280454	https://doi.org/10.1016/j.biopsych.2022.08.015	Lu et al Biol Psychiatry	BLOOD
FLRT3	Q9NZU0	3762	CIS	BIP_PGC3_noukb	DECODE_Specific	+,NA		0.375483	0.375483	DECODE	DECODE	1.04044	1403.55	Major depressive disorder	FLRT3	Proteome	PLASMA	MR	FENLAND	TwoSampleMR	0.0103517	0.00536354	0.0536053		36280454	https://doi.org/10.1016/j.biopsych.2022.08.015	Lu et al Biol Psychiatry	BLOOD
FLRT3	Q9NZU0	3762	CIS	BIP_PGC3_noukb	DECODE_Specific	+,NA		0.375483	0.375483	DECODE	DECODE	1.04044	1403.55	Schizophrenia	FLRT3	Proteome	PLASMA	MR	INTERVAL	TwoSampleMR	0.0563061	0.0216216	0.00921005		36280454	https://doi.org/10.1016/j.biopsych.2022.08.015	Lu et al Biol Psychiatry	BLOOD
FLRT3	Q9NZU0	3762	CIS	BIP_PGC3_noukb	DECODE_Specific	+,NA		0.375483	0.375483	DECODE	DECODE	1.04044	1403.55	Schizophrenia	FLRT3	Proteome	PLASMA	MR	AGES	TwoSampleMR	0.0393457	0.0247525	0.111933		36280454	https://doi.org/10.1016/j.biopsych.2022.08.015	Lu et al Biol Psychiatry	BLOOD
FLRT3	Q9NZU0	3762	CIS	BIP_PGC3_noukb	DECODE_Specific	+,NA		0.375483	0.375483	DECODE	DECODE	1.04044	1403.55	Schizophrenia	FLRT3	Proteome	PLASMA	MR	FENLAND	TwoSampleMR	0.0264083	0.0100999	0.00893067		36280454	https://doi.org/10.1016/j.biopsych.2022.08.015	Lu et al Biol Psychiatry	BLOOD
FLRT3	Q9NZU0	3762	CIS	BIP_PGC3_noukb	DECODE_Specific	+,NA		0.375483	0.375483	DECODE	DECODE	1.04044	1403.55	Deepression_Wray_tall	FLRT3	Proteiome	BLOOD	MR	AGES	TwoSampleMR	0.02	0.01	0.0754		35296807	10.1038/s41380-022-01507-9	Deng et all Mol Psychiatry	BLOOD
FLRT3	Q9NZU0	3762	CIS	BIP_PGC3_noukb	DECODE_Specific	+,NA		0.375483	0.375483	DECODE	DECODE	1.04044	1403.55	SCZ_PGC3	FLRT3	Transcriptome_Transcriptlvel	DLPFC	SMR	CMC+GTEX	SMR	-0.0241363	0.0232152	0.298489		35460606	10.1016/j.ajhg.2022.04.004	Jiang eet all Am J Hum Genet	BRAIN
FLRT3	Q9NZU0	3762	CIS	BIP_PGC3_noukb	DECODE_Specific	+,NA		0.375483	0.375483	DECODE	DECODE	1.04044	1403.55	SCZ_PGC3	FLRT3	Transcriptome_Transcriptlvel	DLPFC	SMR	CMC+GTEX	SMR	0.0260828	0.0251518	0.299729		35460606	10.1016/j.ajhg.2022.04.004	Jiang eet all Am J Hum Genet	BRAIN
FLRT3	Q9NZU0	3762	CIS	BIP_PGC3_noukb	DECODE_Specific	+,NA		0.375483	0.375483	DECODE	DECODE	1.04044	1403.55	SCZ_PGC3	FLRT3	Transcriptome_Transcriptlvel	DLPFC	SMR	CMC+GTEX	SMR	-0.0259983	0.0291194	0.371955		35460606	10.1016/j.ajhg.2022.04.004	Jiang eet all Am J Hum Genet	BRAIN
FLRT3	Q9NZU0	3762	CIS	BIP_PGC3_noukb	DECODE_Specific	+,NA		0.375483	0.375483	DECODE	DECODE	1.04044	1403.55	SCZ	FLRT3	Proteiome	BLOOD	SMR	deCODE	SMR	0.028974	0.0113967	0.0110118		37415601	10.3389/fgene.2023.1191264	Gedik et all Front Genet	BLOOD
FLRT3	Q9NZU0	3762	CIS	BIP_PGC3_noukb	DECODE_Specific	+,NA		0.375483	0.375483	DECODE	DECODE	1.04044	1403.55	MDD	FLRT3	Proteiome	BLOOD	SMR	deCODE	SMR	0.00995562	0.00599774	0.0969354		37415601	10.3389/fgene.2023.1191264	Gedik et all Front Genet	BLOOD
FLRT3	Q9NZU0	3762	CIS	BIP_PGC3_noukb	DECODE_Specific	+,NA		0.375483	0.375483	DECODE	DECODE	1.04044	1403.55	BIP	FLRT3	Proteiome	BLOOD	SMR	deCODE	SMR	0.050853	0.0130787	0.000100983		37415601	10.3389/fgene.2023.1191264	Gedik et all Front Genet	BLOOD
FLRT3	Q9NZU0	3762	CIS	BIP_PGC3_noukb	DECODE_Specific	+,NA		0.375483	0.375483	DECODE	DECODE	1.04044	1403.55	Schizophrenia	FLRT3	Proteome	plasma	MR	Yang_et_al_(34239129)	TwoSampleMR	0.185656	0.0843882	0.0278052		36482464	10.1186/s12916-022-02679-5	Gu X	Blood
FLRT3	Q9NZU0	3762	CIS	PGC3_SCZ_NoUKB	DECODE_Specific	+,NA		0.484081	0.484081	DECODE	DECODE	1.12811	1809.5	Bipolar disorder	FLRT3	Proteome	PLASMA	MR	INTERVAL	TwoSampleMR	0.0934669	0.0245495	0.000140506		36280454	https://doi.org/10.1016/j.biopsych.2022.08.015	Lu et al Biol Psychiatry	BLOOD
FLRT3	Q9NZU0	3762	CIS	PGC3_SCZ_NoUKB	DECODE_Specific	+,NA		0.484081	0.484081	DECODE	DECODE	1.12811	1809.5	Bipolar disorder	FLRT3	Proteome	PLASMA	MR	AGES	TwoSampleMR	0.132415	0.0289604	4.82437e-06		36280454	https://doi.org/10.1016/j.biopsych.2022.08.015	Lu et al Biol Psychiatry	BLOOD
FLRT3	Q9NZU0	3762	CIS	PGC3_SCZ_NoUKB	DECODE_Specific	+,NA		0.484081	0.484081	DECODE	DECODE	1.12811	1809.5	Bipolar disorder	FLRT3	Proteome	PLASMA	MR	FENLAND	TwoSampleMR	0.037101	0.0162384	0.022326		36280454	https://doi.org/10.1016/j.biopsych.2022.08.015	Lu et al Biol Psychiatry	BLOOD
FLRT3	Q9NZU0	3762	CIS	PGC3_SCZ_NoUKB	DECODE_Specific	+,NA		0.484081	0.484081	DECODE	DECODE	1.12811	1809.5	Major depressive disorder	FLRT3	Proteome	PLASMA	MR	INTERVAL	TwoSampleMR	0.0166667	0.0112613	0.138873		36280454	https://doi.org/10.1016/j.biopsych.2022.08.015	Lu et al Biol Psychiatry	BLOOD
FLRT3	Q9NZU0	3762	CIS	PGC3_SCZ_NoUKB	DECODE_Specific	+,NA		0.484081	0.484081	DECODE	DECODE	1.12811	1809.5	Major depressive disorder	FLRT3	Proteome	PLASMA	MR	AGES	TwoSampleMR	0.0237624	0.0133663	0.0754404		36280454	https://doi.org/10.1016/j.biopsych.2022.08.015	Lu et al Biol Psychiatry	BLOOD
FLRT3	Q9NZU0	3762	CIS	PGC3_SCZ_NoUKB	DECODE_Specific	+,NA		0.484081	0.484081	DECODE	DECODE	1.12811	1809.5	Major depressive disorder	FLRT3	Proteome	PLASMA	MR	FENLAND	TwoSampleMR	0.0103517	0.00536354	0.0536053		36280454	https://doi.org/10.1016/j.biopsych.2022.08.015	Lu et al Biol Psychiatry	BLOOD
FLRT3	Q9NZU0	3762	CIS	PGC3_SCZ_NoUKB	DECODE_Specific	+,NA		0.484081	0.484081	DECODE	DECODE	1.12811	1809.5	Schizophrenia	FLRT3	Proteome	PLASMA	MR	INTERVAL	TwoSampleMR	0.0563061	0.0216216	0.00921005		36280454	https://doi.org/10.1016/j.biopsych.2022.08.015	Lu et al Biol Psychiatry	BLOOD
FLRT3	Q9NZU0	3762	CIS	PGC3_SCZ_NoUKB	DECODE_Specific	+,NA		0.484081	0.484081	DECODE	DECODE	1.12811	1809.5	Schizophrenia	FLRT3	Proteome	PLASMA	MR	AGES	TwoSampleMR	0.0393457	0.0247525	0.111933		36280454	https://doi.org/10.1016/j.biopsych.2022.08.015	Lu et al Biol Psychiatry	BLOOD
FLRT3	Q9NZU0	3762	CIS	PGC3_SCZ_NoUKB	DECODE_Specific	+,NA		0.484081	0.484081	DECODE	DECODE	1.12811	1809.5	Schizophrenia	FLRT3	Proteome	PLASMA	MR	FENLAND	TwoSampleMR	0.0264083	0.0100999	0.00893067		36280454	https://doi.org/10.1016/j.biopsych.2022.08.015	Lu et al Biol Psychiatry	BLOOD
FLRT3	Q9NZU0	3762	CIS	PGC3_SCZ_NoUKB	DECODE_Specific	+,NA		0.484081	0.484081	DECODE	DECODE	1.12811	1809.5	Deepression_Wray_tall	FLRT3	Proteiome	BLOOD	MR	AGES	TwoSampleMR	0.02	0.01	0.0754		35296807	10.1038/s41380-022-01507-9	Deng et all Mol Psychiatry	BLOOD
FLRT3	Q9NZU0	3762	CIS	PGC3_SCZ_NoUKB	DECODE_Specific	+,NA		0.484081	0.484081	DECODE	DECODE	1.12811	1809.5	SCZ_PGC3	FLRT3	Transcriptome_Transcriptlvel	DLPFC	SMR	CMC+GTEX	SMR	-0.0241363	0.0232152	0.298489		35460606	10.1016/j.ajhg.2022.04.004	Jiang eet all Am J Hum Genet	BRAIN
FLRT3	Q9NZU0	3762	CIS	PGC3_SCZ_NoUKB	DECODE_Specific	+,NA		0.484081	0.484081	DECODE	DECODE	1.12811	1809.5	SCZ_PGC3	FLRT3	Transcriptome_Transcriptlvel	DLPFC	SMR	CMC+GTEX	SMR	0.0260828	0.0251518	0.299729		35460606	10.1016/j.ajhg.2022.04.004	Jiang eet all Am J Hum Genet	BRAIN
FLRT3	Q9NZU0	3762	CIS	PGC3_SCZ_NoUKB	DECODE_Specific	+,NA		0.484081	0.484081	DECODE	DECODE	1.12811	1809.5	SCZ_PGC3	FLRT3	Transcriptome_Transcriptlvel	DLPFC	SMR	CMC+GTEX	SMR	-0.0259983	0.0291194	0.371955		35460606	10.1016/j.ajhg.2022.04.004	Jiang eet all Am J Hum Genet	BRAIN
FLRT3	Q9NZU0	3762	CIS	PGC3_SCZ_NoUKB	DECODE_Specific	+,NA		0.484081	0.484081	DECODE	DECODE	1.12811	1809.5	SCZ	FLRT3	Proteiome	BLOOD	SMR	deCODE	SMR	0.028974	0.0113967	0.0110118		37415601	10.3389/fgene.2023.1191264	Gedik et all Front Genet	BLOOD
FLRT3	Q9NZU0	3762	CIS	PGC3_SCZ_NoUKB	DECODE_Specific	+,NA		0.484081	0.484081	DECODE	DECODE	1.12811	1809.5	MDD	FLRT3	Proteiome	BLOOD	SMR	deCODE	SMR	0.00995562	0.00599774	0.0969354		37415601	10.3389/fgene.2023.1191264	Gedik et all Front Genet	BLOOD
FLRT3	Q9NZU0	3762	CIS	PGC3_SCZ_NoUKB	DECODE_Specific	+,NA		0.484081	0.484081	DECODE	DECODE	1.12811	1809.5	BIP	FLRT3	Proteiome	BLOOD	SMR	deCODE	SMR	0.050853	0.0130787	0.000100983		37415601	10.3389/fgene.2023.1191264	Gedik et all Front Genet	BLOOD
FLRT3	Q9NZU0	3762	CIS	PGC3_SCZ_NoUKB	DECODE_Specific	+,NA		0.484081	0.484081	DECODE	DECODE	1.12811	1809.5	Schizophrenia	FLRT3	Proteome	plasma	MR	Yang_et_al_(34239129)	TwoSampleMR	0.185656	0.0843882	0.0278052		36482464	10.1186/s12916-022-02679-5	Gu X	Blood
FLRT3	Q9NZU0	3762	CIS	Depression_iPSYCH_2023	DECODE_Specific	-,NA		0.664252	0.664252	DECODE	DECODE	1.28452	2482.97	Bipolar disorder	FLRT3	Proteome	PLASMA	MR	INTERVAL	TwoSampleMR	0.0934669	0.0245495	0.000140506		36280454	https://doi.org/10.1016/j.biopsych.2022.08.015	Lu et al Biol Psychiatry	BLOOD
FLRT3	Q9NZU0	3762	CIS	Depression_iPSYCH_2023	DECODE_Specific	-,NA		0.664252	0.664252	DECODE	DECODE	1.28452	2482.97	Bipolar disorder	FLRT3	Proteome	PLASMA	MR	AGES	TwoSampleMR	0.132415	0.0289604	4.82437e-06		36280454	https://doi.org/10.1016/j.biopsych.2022.08.015	Lu et al Biol Psychiatry	BLOOD
FLRT3	Q9NZU0	3762	CIS	Depression_iPSYCH_2023	DECODE_Specific	-,NA		0.664252	0.664252	DECODE	DECODE	1.28452	2482.97	Bipolar disorder	FLRT3	Proteome	PLASMA	MR	FENLAND	TwoSampleMR	0.037101	0.0162384	0.022326		36280454	https://doi.org/10.1016/j.biopsych.2022.08.015	Lu et al Biol Psychiatry	BLOOD
FLRT3	Q9NZU0	3762	CIS	Depression_iPSYCH_2023	DECODE_Specific	-,NA		0.664252	0.664252	DECODE	DECODE	1.28452	2482.97	Major depressive disorder	FLRT3	Proteome	PLASMA	MR	INTERVAL	TwoSampleMR	0.0166667	0.0112613	0.138873		36280454	https://doi.org/10.1016/j.biopsych.2022.08.015	Lu et al Biol Psychiatry	BLOOD
FLRT3	Q9NZU0	3762	CIS	Depression_iPSYCH_2023	DECODE_Specific	-,NA		0.664252	0.664252	DECODE	DECODE	1.28452	2482.97	Major depressive disorder	FLRT3	Proteome	PLASMA	MR	AGES	TwoSampleMR	0.0237624	0.0133663	0.0754404		36280454	https://doi.org/10.1016/j.biopsych.2022.08.015	Lu et al Biol Psychiatry	BLOOD
FLRT3	Q9NZU0	3762	CIS	Depression_iPSYCH_2023	DECODE_Specific	-,NA		0.664252	0.664252	DECODE	DECODE	1.28452	2482.97	Major depressive disorder	FLRT3	Proteome	PLASMA	MR	FENLAND	TwoSampleMR	0.0103517	0.00536354	0.0536053		36280454	https://doi.org/10.1016/j.biopsych.2022.08.015	Lu et al Biol Psychiatry	BLOOD
FLRT3	Q9NZU0	3762	CIS	Depression_iPSYCH_2023	DECODE_Specific	-,NA		0.664252	0.664252	DECODE	DECODE	1.28452	2482.97	Schizophrenia	FLRT3	Proteome	PLASMA	MR	INTERVAL	TwoSampleMR	0.0563061	0.0216216	0.00921005		36280454	https://doi.org/10.1016/j.biopsych.2022.08.015	Lu et al Biol Psychiatry	BLOOD
FLRT3	Q9NZU0	3762	CIS	Depression_iPSYCH_2023	DECODE_Specific	-,NA		0.664252	0.664252	DECODE	DECODE	1.28452	2482.97	Schizophrenia	FLRT3	Proteome	PLASMA	MR	AGES	TwoSampleMR	0.0393457	0.0247525	0.111933		36280454	https://doi.org/10.1016/j.biopsych.2022.08.015	Lu et al Biol Psychiatry	BLOOD
FLRT3	Q9NZU0	3762	CIS	Depression_iPSYCH_2023	DECODE_Specific	-,NA		0.664252	0.664252	DECODE	DECODE	1.28452	2482.97	Schizophrenia	FLRT3	Proteome	PLASMA	MR	FENLAND	TwoSampleMR	0.0264083	0.0100999	0.00893067		36280454	https://doi.org/10.1016/j.biopsych.2022.08.015	Lu et al Biol Psychiatry	BLOOD
FLRT3	Q9NZU0	3762	CIS	Depression_iPSYCH_2023	DECODE_Specific	-,NA		0.664252	0.664252	DECODE	DECODE	1.28452	2482.97	Deepression_Wray_tall	FLRT3	Proteiome	BLOOD	MR	AGES	TwoSampleMR	0.02	0.01	0.0754		35296807	10.1038/s41380-022-01507-9	Deng et all Mol Psychiatry	BLOOD
FLRT3	Q9NZU0	3762	CIS	Depression_iPSYCH_2023	DECODE_Specific	-,NA		0.664252	0.664252	DECODE	DECODE	1.28452	2482.97	SCZ_PGC3	FLRT3	Transcriptome_Transcriptlvel	DLPFC	SMR	CMC+GTEX	SMR	-0.0241363	0.0232152	0.298489		35460606	10.1016/j.ajhg.2022.04.004	Jiang eet all Am J Hum Genet	BRAIN
FLRT3	Q9NZU0	3762	CIS	Depression_iPSYCH_2023	DECODE_Specific	-,NA		0.664252	0.664252	DECODE	DECODE	1.28452	2482.97	SCZ_PGC3	FLRT3	Transcriptome_Transcriptlvel	DLPFC	SMR	CMC+GTEX	SMR	0.0260828	0.0251518	0.299729		35460606	10.1016/j.ajhg.2022.04.004	Jiang eet all Am J Hum Genet	BRAIN
FLRT3	Q9NZU0	3762	CIS	Depression_iPSYCH_2023	DECODE_Specific	-,NA		0.664252	0.664252	DECODE	DECODE	1.28452	2482.97	SCZ_PGC3	FLRT3	Transcriptome_Transcriptlvel	DLPFC	SMR	CMC+GTEX	SMR	-0.0259983	0.0291194	0.371955		35460606	10.1016/j.ajhg.2022.04.004	Jiang eet all Am J Hum Genet	BRAIN
FLRT3	Q9NZU0	3762	CIS	Depression_iPSYCH_2023	DECODE_Specific	-,NA		0.664252	0.664252	DECODE	DECODE	1.28452	2482.97	SCZ	FLRT3	Proteiome	BLOOD	SMR	deCODE	SMR	0.028974	0.0113967	0.0110118		37415601	10.3389/fgene.2023.1191264	Gedik et all Front Genet	BLOOD
FLRT3	Q9NZU0	3762	CIS	Depression_iPSYCH_2023	DECODE_Specific	-,NA		0.664252	0.664252	DECODE	DECODE	1.28452	2482.97	MDD	FLRT3	Proteiome	BLOOD	SMR	deCODE	SMR	0.00995562	0.00599774	0.0969354		37415601	10.3389/fgene.2023.1191264	Gedik et all Front Genet	BLOOD
FLRT3	Q9NZU0	3762	CIS	Depression_iPSYCH_2023	DECODE_Specific	-,NA		0.664252	0.664252	DECODE	DECODE	1.28452	2482.97	BIP	FLRT3	Proteiome	BLOOD	SMR	deCODE	SMR	0.050853	0.0130787	0.000100983		37415601	10.3389/fgene.2023.1191264	Gedik et all Front Genet	BLOOD
FLRT3	Q9NZU0	3762	CIS	Depression_iPSYCH_2023	DECODE_Specific	-,NA		0.664252	0.664252	DECODE	DECODE	1.28452	2482.97	Schizophrenia	FLRT3	Proteome	plasma	MR	Yang_et_al_(34239129)	TwoSampleMR	0.185656	0.0843882	0.0278052		36482464	10.1186/s12916-022-02679-5	Gu X	Blood
FLRT3	Q9NZU0	3762	TRANS	BIP_PGC3_noukb	DECODE_Specific	+,NA		0.0485618	0.0485618	DECODE	DECODE	0.288617	330.755	Bipolar disorder	FLRT3	Proteome	PLASMA	MR	INTERVAL	TwoSampleMR	0.0934669	0.0245495	0.000140506		36280454	https://doi.org/10.1016/j.biopsych.2022.08.015	Lu et al Biol Psychiatry	BLOOD
FLRT3	Q9NZU0	3762	TRANS	BIP_PGC3_noukb	DECODE_Specific	+,NA		0.0485618	0.0485618	DECODE	DECODE	0.288617	330.755	Bipolar disorder	FLRT3	Proteome	PLASMA	MR	AGES	TwoSampleMR	0.132415	0.0289604	4.82437e-06		36280454	https://doi.org/10.1016/j.biopsych.2022.08.015	Lu et al Biol Psychiatry	BLOOD
FLRT3	Q9NZU0	3762	TRANS	BIP_PGC3_noukb	DECODE_Specific	+,NA		0.0485618	0.0485618	DECODE	DECODE	0.288617	330.755	Bipolar disorder	FLRT3	Proteome	PLASMA	MR	FENLAND	TwoSampleMR	0.037101	0.0162384	0.022326		36280454	https://doi.org/10.1016/j.biopsych.2022.08.015	Lu et al Biol Psychiatry	BLOOD
FLRT3	Q9NZU0	3762	TRANS	BIP_PGC3_noukb	DECODE_Specific	+,NA		0.0485618	0.0485618	DECODE	DECODE	0.288617	330.755	Major depressive disorder	FLRT3	Proteome	PLASMA	MR	INTERVAL	TwoSampleMR	0.0166667	0.0112613	0.138873		36280454	https://doi.org/10.1016/j.biopsych.2022.08.015	Lu et al Biol Psychiatry	BLOOD
FLRT3	Q9NZU0	3762	TRANS	BIP_PGC3_noukb	DECODE_Specific	+,NA		0.0485618	0.0485618	DECODE	DECODE	0.288617	330.755	Major depressive disorder	FLRT3	Proteome	PLASMA	MR	AGES	TwoSampleMR	0.0237624	0.0133663	0.0754404		36280454	https://doi.org/10.1016/j.biopsych.2022.08.015	Lu et al Biol Psychiatry	BLOOD
FLRT3	Q9NZU0	3762	TRANS	BIP_PGC3_noukb	DECODE_Specific	+,NA		0.0485618	0.0485618	DECODE	DECODE	0.288617	330.755	Major depressive disorder	FLRT3	Proteome	PLASMA	MR	FENLAND	TwoSampleMR	0.0103517	0.00536354	0.0536053		36280454	https://doi.org/10.1016/j.biopsych.2022.08.015	Lu et al Biol Psychiatry	BLOOD
FLRT3	Q9NZU0	3762	TRANS	BIP_PGC3_noukb	DECODE_Specific	+,NA		0.0485618	0.0485618	DECODE	DECODE	0.288617	330.755	Schizophrenia	FLRT3	Proteome	PLASMA	MR	INTERVAL	TwoSampleMR	0.0563061	0.0216216	0.00921005		36280454	https://doi.org/10.1016/j.biopsych.2022.08.015	Lu et al Biol Psychiatry	BLOOD
FLRT3	Q9NZU0	3762	TRANS	BIP_PGC3_noukb	DECODE_Specific	+,NA		0.0485618	0.0485618	DECODE	DECODE	0.288617	330.755	Schizophrenia	FLRT3	Proteome	PLASMA	MR	AGES	TwoSampleMR	0.0393457	0.0247525	0.111933		36280454	https://doi.org/10.1016/j.biopsych.2022.08.015	Lu et al Biol Psychiatry	BLOOD
FLRT3	Q9NZU0	3762	TRANS	BIP_PGC3_noukb	DECODE_Specific	+,NA		0.0485618	0.0485618	DECODE	DECODE	0.288617	330.755	Schizophrenia	FLRT3	Proteome	PLASMA	MR	FENLAND	TwoSampleMR	0.0264083	0.0100999	0.00893067		36280454	https://doi.org/10.1016/j.biopsych.2022.08.015	Lu et al Biol Psychiatry	BLOOD
FLRT3	Q9NZU0	3762	TRANS	BIP_PGC3_noukb	DECODE_Specific	+,NA		0.0485618	0.0485618	DECODE	DECODE	0.288617	330.755	Deepression_Wray_tall	FLRT3	Proteiome	BLOOD	MR	AGES	TwoSampleMR	0.02	0.01	0.0754		35296807	10.1038/s41380-022-01507-9	Deng et all Mol Psychiatry	BLOOD
FLRT3	Q9NZU0	3762	TRANS	BIP_PGC3_noukb	DECODE_Specific	+,NA		0.0485618	0.0485618	DECODE	DECODE	0.288617	330.755	SCZ_PGC3	FLRT3	Transcriptome_Transcriptlvel	DLPFC	SMR	CMC+GTEX	SMR	-0.0241363	0.0232152	0.298489		35460606	10.1016/j.ajhg.2022.04.004	Jiang eet all Am J Hum Genet	BRAIN
FLRT3	Q9NZU0	3762	TRANS	BIP_PGC3_noukb	DECODE_Specific	+,NA		0.0485618	0.0485618	DECODE	DECODE	0.288617	330.755	SCZ_PGC3	FLRT3	Transcriptome_Transcriptlvel	DLPFC	SMR	CMC+GTEX	SMR	0.0260828	0.0251518	0.299729		35460606	10.1016/j.ajhg.2022.04.004	Jiang eet all Am J Hum Genet	BRAIN
FLRT3	Q9NZU0	3762	TRANS	BIP_PGC3_noukb	DECODE_Specific	+,NA		0.0485618	0.0485618	DECODE	DECODE	0.288617	330.755	SCZ_PGC3	FLRT3	Transcriptome_Transcriptlvel	DLPFC	SMR	CMC+GTEX	SMR	-0.0259983	0.0291194	0.371955		35460606	10.1016/j.ajhg.2022.04.004	Jiang eet all Am J Hum Genet	BRAIN
FLRT3	Q9NZU0	3762	TRANS	BIP_PGC3_noukb	DECODE_Specific	+,NA		0.0485618	0.0485618	DECODE	DECODE	0.288617	330.755	SCZ	FLRT3	Proteiome	BLOOD	SMR	deCODE	SMR	0.028974	0.0113967	0.0110118		37415601	10.3389/fgene.2023.1191264	Gedik et all Front Genet	BLOOD
FLRT3	Q9NZU0	3762	TRANS	BIP_PGC3_noukb	DECODE_Specific	+,NA		0.0485618	0.0485618	DECODE	DECODE	0.288617	330.755	MDD	FLRT3	Proteiome	BLOOD	SMR	deCODE	SMR	0.00995562	0.00599774	0.0969354		37415601	10.3389/fgene.2023.1191264	Gedik et all Front Genet	BLOOD
FLRT3	Q9NZU0	3762	TRANS	BIP_PGC3_noukb	DECODE_Specific	+,NA		0.0485618	0.0485618	DECODE	DECODE	0.288617	330.755	BIP	FLRT3	Proteiome	BLOOD	SMR	deCODE	SMR	0.050853	0.0130787	0.000100983		37415601	10.3389/fgene.2023.1191264	Gedik et all Front Genet	BLOOD
FLRT3	Q9NZU0	3762	TRANS	BIP_PGC3_noukb	DECODE_Specific	+,NA		0.0485618	0.0485618	DECODE	DECODE	0.288617	330.755	Schizophrenia	FLRT3	Proteome	plasma	MR	Yang_et_al_(34239129)	TwoSampleMR	0.185656	0.0843882	0.0278052		36482464	10.1186/s12916-022-02679-5	Gu X	Blood
FLRT3	Q9NZU0	3762	TRANS	BIP_PGC3_noukb	DECODE_Specific	-,NA		0.160517	0.160517	DECODE	DECODE	0.452704	1093.28	Bipolar disorder	FLRT3	Proteome	PLASMA	MR	INTERVAL	TwoSampleMR	0.0934669	0.0245495	0.000140506		36280454	https://doi.org/10.1016/j.biopsych.2022.08.015	Lu et al Biol Psychiatry	BLOOD
FLRT3	Q9NZU0	3762	TRANS	BIP_PGC3_noukb	DECODE_Specific	-,NA		0.160517	0.160517	DECODE	DECODE	0.452704	1093.28	Bipolar disorder	FLRT3	Proteome	PLASMA	MR	AGES	TwoSampleMR	0.132415	0.0289604	4.82437e-06		36280454	https://doi.org/10.1016/j.biopsych.2022.08.015	Lu et al Biol Psychiatry	BLOOD
FLRT3	Q9NZU0	3762	TRANS	BIP_PGC3_noukb	DECODE_Specific	-,NA		0.160517	0.160517	DECODE	DECODE	0.452704	1093.28	Bipolar disorder	FLRT3	Proteome	PLASMA	MR	FENLAND	TwoSampleMR	0.037101	0.0162384	0.022326		36280454	https://doi.org/10.1016/j.biopsych.2022.08.015	Lu et al Biol Psychiatry	BLOOD
FLRT3	Q9NZU0	3762	TRANS	BIP_PGC3_noukb	DECODE_Specific	-,NA		0.160517	0.160517	DECODE	DECODE	0.452704	1093.28	Major depressive disorder	FLRT3	Proteome	PLASMA	MR	INTERVAL	TwoSampleMR	0.0166667	0.0112613	0.138873		36280454	https://doi.org/10.1016/j.biopsych.2022.08.015	Lu et al Biol Psychiatry	BLOOD
FLRT3	Q9NZU0	3762	TRANS	BIP_PGC3_noukb	DECODE_Specific	-,NA		0.160517	0.160517	DECODE	DECODE	0.452704	1093.28	Major depressive disorder	FLRT3	Proteome	PLASMA	MR	AGES	TwoSampleMR	0.0237624	0.0133663	0.0754404		36280454	https://doi.org/10.1016/j.biopsych.2022.08.015	Lu et al Biol Psychiatry	BLOOD
FLRT3	Q9NZU0	3762	TRANS	BIP_PGC3_noukb	DECODE_Specific	-,NA		0.160517	0.160517	DECODE	DECODE	0.452704	1093.28	Major depressive disorder	FLRT3	Proteome	PLASMA	MR	FENLAND	TwoSampleMR	0.0103517	0.00536354	0.0536053		36280454	https://doi.org/10.1016/j.biopsych.2022.08.015	Lu et al Biol Psychiatry	BLOOD
FLRT3	Q9NZU0	3762	TRANS	BIP_PGC3_noukb	DECODE_Specific	-,NA		0.160517	0.160517	DECODE	DECODE	0.452704	1093.28	Schizophrenia	FLRT3	Proteome	PLASMA	MR	INTERVAL	TwoSampleMR	0.0563061	0.0216216	0.00921005		36280454	https://doi.org/10.1016/j.biopsych.2022.08.015	Lu et al Biol Psychiatry	BLOOD
FLRT3	Q9NZU0	3762	TRANS	BIP_PGC3_noukb	DECODE_Specific	-,NA		0.160517	0.160517	DECODE	DECODE	0.452704	1093.28	Schizophrenia	FLRT3	Proteome	PLASMA	MR	AGES	TwoSampleMR	0.0393457	0.0247525	0.111933		36280454	https://doi.org/10.1016/j.biopsych.2022.08.015	Lu et al Biol Psychiatry	BLOOD
FLRT3	Q9NZU0	3762	TRANS	BIP_PGC3_noukb	DECODE_Specific	-,NA		0.160517	0.160517	DECODE	DECODE	0.452704	1093.28	Schizophrenia	FLRT3	Proteome	PLASMA	MR	FENLAND	TwoSampleMR	0.0264083	0.0100999	0.00893067		36280454	https://doi.org/10.1016/j.biopsych.2022.08.015	Lu et al Biol Psychiatry	BLOOD
FLRT3	Q9NZU0	3762	TRANS	BIP_PGC3_noukb	DECODE_Specific	-,NA		0.160517	0.160517	DECODE	DECODE	0.452704	1093.28	Deepression_Wray_tall	FLRT3	Proteiome	BLOOD	MR	AGES	TwoSampleMR	0.02	0.01	0.0754		35296807	10.1038/s41380-022-01507-9	Deng et all Mol Psychiatry	BLOOD
FLRT3	Q9NZU0	3762	TRANS	BIP_PGC3_noukb	DECODE_Specific	-,NA		0.160517	0.160517	DECODE	DECODE	0.452704	1093.28	SCZ_PGC3	FLRT3	Transcriptome_Transcriptlvel	DLPFC	SMR	CMC+GTEX	SMR	-0.0241363	0.0232152	0.298489		35460606	10.1016/j.ajhg.2022.04.004	Jiang eet all Am J Hum Genet	BRAIN
FLRT3	Q9NZU0	3762	TRANS	BIP_PGC3_noukb	DECODE_Specific	-,NA		0.160517	0.160517	DECODE	DECODE	0.452704	1093.28	SCZ_PGC3	FLRT3	Transcriptome_Transcriptlvel	DLPFC	SMR	CMC+GTEX	SMR	0.0260828	0.0251518	0.299729		35460606	10.1016/j.ajhg.2022.04.004	Jiang eet all Am J Hum Genet	BRAIN
FLRT3	Q9NZU0	3762	TRANS	BIP_PGC3_noukb	DECODE_Specific	-,NA		0.160517	0.160517	DECODE	DECODE	0.452704	1093.28	SCZ_PGC3	FLRT3	Transcriptome_Transcriptlvel	DLPFC	SMR	CMC+GTEX	SMR	-0.0259983	0.0291194	0.371955		35460606	10.1016/j.ajhg.2022.04.004	Jiang eet all Am J Hum Genet	BRAIN
FLRT3	Q9NZU0	3762	TRANS	BIP_PGC3_noukb	DECODE_Specific	-,NA		0.160517	0.160517	DECODE	DECODE	0.452704	1093.28	SCZ	FLRT3	Proteiome	BLOOD	SMR	deCODE	SMR	0.028974	0.0113967	0.0110118		37415601	10.3389/fgene.2023.1191264	Gedik et all Front Genet	BLOOD
FLRT3	Q9NZU0	3762	TRANS	BIP_PGC3_noukb	DECODE_Specific	-,NA		0.160517	0.160517	DECODE	DECODE	0.452704	1093.28	MDD	FLRT3	Proteiome	BLOOD	SMR	deCODE	SMR	0.00995562	0.00599774	0.0969354		37415601	10.3389/fgene.2023.1191264	Gedik et all Front Genet	BLOOD
FLRT3	Q9NZU0	3762	TRANS	BIP_PGC3_noukb	DECODE_Specific	-,NA		0.160517	0.160517	DECODE	DECODE	0.452704	1093.28	BIP	FLRT3	Proteiome	BLOOD	SMR	deCODE	SMR	0.050853	0.0130787	0.000100983		37415601	10.3389/fgene.2023.1191264	Gedik et all Front Genet	BLOOD
FLRT3	Q9NZU0	3762	TRANS	BIP_PGC3_noukb	DECODE_Specific	-,NA		0.160517	0.160517	DECODE	DECODE	0.452704	1093.28	Schizophrenia	FLRT3	Proteome	plasma	MR	Yang_et_al_(34239129)	TwoSampleMR	0.185656	0.0843882	0.0278052		36482464	10.1186/s12916-022-02679-5	Gu X	Blood
FLRT3	Q9NZU0	3762	TRANS	Cognition_Meta	DECODE_Specific	-,NA		0.240172	0.240172	DECODE	DECODE	0.772337	1635.81	Bipolar disorder	FLRT3	Proteome	PLASMA	MR	INTERVAL	TwoSampleMR	0.0934669	0.0245495	0.000140506		36280454	https://doi.org/10.1016/j.biopsych.2022.08.015	Lu et al Biol Psychiatry	BLOOD
FLRT3	Q9NZU0	3762	TRANS	Cognition_Meta	DECODE_Specific	-,NA		0.240172	0.240172	DECODE	DECODE	0.772337	1635.81	Bipolar disorder	FLRT3	Proteome	PLASMA	MR	AGES	TwoSampleMR	0.132415	0.0289604	4.82437e-06		36280454	https://doi.org/10.1016/j.biopsych.2022.08.015	Lu et al Biol Psychiatry	BLOOD
FLRT3	Q9NZU0	3762	TRANS	Cognition_Meta	DECODE_Specific	-,NA		0.240172	0.240172	DECODE	DECODE	0.772337	1635.81	Bipolar disorder	FLRT3	Proteome	PLASMA	MR	FENLAND	TwoSampleMR	0.037101	0.0162384	0.022326		36280454	https://doi.org/10.1016/j.biopsych.2022.08.015	Lu et al Biol Psychiatry	BLOOD
FLRT3	Q9NZU0	3762	TRANS	Cognition_Meta	DECODE_Specific	-,NA		0.240172	0.240172	DECODE	DECODE	0.772337	1635.81	Major depressive disorder	FLRT3	Proteome	PLASMA	MR	INTERVAL	TwoSampleMR	0.0166667	0.0112613	0.138873		36280454	https://doi.org/10.1016/j.biopsych.2022.08.015	Lu et al Biol Psychiatry	BLOOD
FLRT3	Q9NZU0	3762	TRANS	Cognition_Meta	DECODE_Specific	-,NA		0.240172	0.240172	DECODE	DECODE	0.772337	1635.81	Major depressive disorder	FLRT3	Proteome	PLASMA	MR	AGES	TwoSampleMR	0.0237624	0.0133663	0.0754404		36280454	https://doi.org/10.1016/j.biopsych.2022.08.015	Lu et al Biol Psychiatry	BLOOD
FLRT3	Q9NZU0	3762	TRANS	Cognition_Meta	DECODE_Specific	-,NA		0.240172	0.240172	DECODE	DECODE	0.772337	1635.81	Major depressive disorder	FLRT3	Proteome	PLASMA	MR	FENLAND	TwoSampleMR	0.0103517	0.00536354	0.0536053		36280454	https://doi.org/10.1016/j.biopsych.2022.08.015	Lu et al Biol Psychiatry	BLOOD
FLRT3	Q9NZU0	3762	TRANS	Cognition_Meta	DECODE_Specific	-,NA		0.240172	0.240172	DECODE	DECODE	0.772337	1635.81	Schizophrenia	FLRT3	Proteome	PLASMA	MR	INTERVAL	TwoSampleMR	0.0563061	0.0216216	0.00921005		36280454	https://doi.org/10.1016/j.biopsych.2022.08.015	Lu et al Biol Psychiatry	BLOOD
FLRT3	Q9NZU0	3762	TRANS	Cognition_Meta	DECODE_Specific	-,NA		0.240172	0.240172	DECODE	DECODE	0.772337	1635.81	Schizophrenia	FLRT3	Proteome	PLASMA	MR	AGES	TwoSampleMR	0.0393457	0.0247525	0.111933		36280454	https://doi.org/10.1016/j.biopsych.2022.08.015	Lu et al Biol Psychiatry	BLOOD
FLRT3	Q9NZU0	3762	TRANS	Cognition_Meta	DECODE_Specific	-,NA		0.240172	0.240172	DECODE	DECODE	0.772337	1635.81	Schizophrenia	FLRT3	Proteome	PLASMA	MR	FENLAND	TwoSampleMR	0.0264083	0.0100999	0.00893067		36280454	https://doi.org/10.1016/j.biopsych.2022.08.015	Lu et al Biol Psychiatry	BLOOD
FLRT3	Q9NZU0	3762	TRANS	Cognition_Meta	DECODE_Specific	-,NA		0.240172	0.240172	DECODE	DECODE	0.772337	1635.81	Deepression_Wray_tall	FLRT3	Proteiome	BLOOD	MR	AGES	TwoSampleMR	0.02	0.01	0.0754		35296807	10.1038/s41380-022-01507-9	Deng et all Mol Psychiatry	BLOOD
FLRT3	Q9NZU0	3762	TRANS	Cognition_Meta	DECODE_Specific	-,NA		0.240172	0.240172	DECODE	DECODE	0.772337	1635.81	SCZ_PGC3	FLRT3	Transcriptome_Transcriptlvel	DLPFC	SMR	CMC+GTEX	SMR	-0.0241363	0.0232152	0.298489		35460606	10.1016/j.ajhg.2022.04.004	Jiang eet all Am J Hum Genet	BRAIN
FLRT3	Q9NZU0	3762	TRANS	Cognition_Meta	DECODE_Specific	-,NA		0.240172	0.240172	DECODE	DECODE	0.772337	1635.81	SCZ_PGC3	FLRT3	Transcriptome_Transcriptlvel	DLPFC	SMR	CMC+GTEX	SMR	0.0260828	0.0251518	0.299729		35460606	10.1016/j.ajhg.2022.04.004	Jiang eet all Am J Hum Genet	BRAIN
FLRT3	Q9NZU0	3762	TRANS	Cognition_Meta	DECODE_Specific	-,NA		0.240172	0.240172	DECODE	DECODE	0.772337	1635.81	SCZ_PGC3	FLRT3	Transcriptome_Transcriptlvel	DLPFC	SMR	CMC+GTEX	SMR	-0.0259983	0.0291194	0.371955		35460606	10.1016/j.ajhg.2022.04.004	Jiang eet all Am J Hum Genet	BRAIN
FLRT3	Q9NZU0	3762	TRANS	Cognition_Meta	DECODE_Specific	-,NA		0.240172	0.240172	DECODE	DECODE	0.772337	1635.81	SCZ	FLRT3	Proteiome	BLOOD	SMR	deCODE	SMR	0.028974	0.0113967	0.0110118		37415601	10.3389/fgene.2023.1191264	Gedik et all Front Genet	BLOOD
FLRT3	Q9NZU0	3762	TRANS	Cognition_Meta	DECODE_Specific	-,NA		0.240172	0.240172	DECODE	DECODE	0.772337	1635.81	MDD	FLRT3	Proteiome	BLOOD	SMR	deCODE	SMR	0.00995562	0.00599774	0.0969354		37415601	10.3389/fgene.2023.1191264	Gedik et all Front Genet	BLOOD
FLRT3	Q9NZU0	3762	TRANS	Cognition_Meta	DECODE_Specific	-,NA		0.240172	0.240172	DECODE	DECODE	0.772337	1635.81	BIP	FLRT3	Proteiome	BLOOD	SMR	deCODE	SMR	0.050853	0.0130787	0.000100983		37415601	10.3389/fgene.2023.1191264	Gedik et all Front Genet	BLOOD
FLRT3	Q9NZU0	3762	TRANS	Cognition_Meta	DECODE_Specific	-,NA		0.240172	0.240172	DECODE	DECODE	0.772337	1635.81	Schizophrenia	FLRT3	Proteome	plasma	MR	Yang_et_al_(34239129)	TwoSampleMR	0.185656	0.0843882	0.0278052		36482464	10.1186/s12916-022-02679-5	Gu X	Blood
FLRT3	Q9NZU0	3762	TRANS	Cognition_Meta	DECODE_Specific	+,NA		0.419386	0.419386	DECODE	DECODE	0.999104	2856.44	Bipolar disorder	FLRT3	Proteome	PLASMA	MR	INTERVAL	TwoSampleMR	0.0934669	0.0245495	0.000140506		36280454	https://doi.org/10.1016/j.biopsych.2022.08.015	Lu et al Biol Psychiatry	BLOOD
FLRT3	Q9NZU0	3762	TRANS	Cognition_Meta	DECODE_Specific	+,NA		0.419386	0.419386	DECODE	DECODE	0.999104	2856.44	Bipolar disorder	FLRT3	Proteome	PLASMA	MR	AGES	TwoSampleMR	0.132415	0.0289604	4.82437e-06		36280454	https://doi.org/10.1016/j.biopsych.2022.08.015	Lu et al Biol Psychiatry	BLOOD
FLRT3	Q9NZU0	3762	TRANS	Cognition_Meta	DECODE_Specific	+,NA		0.419386	0.419386	DECODE	DECODE	0.999104	2856.44	Bipolar disorder	FLRT3	Proteome	PLASMA	MR	FENLAND	TwoSampleMR	0.037101	0.0162384	0.022326		36280454	https://doi.org/10.1016/j.biopsych.2022.08.015	Lu et al Biol Psychiatry	BLOOD
FLRT3	Q9NZU0	3762	TRANS	Cognition_Meta	DECODE_Specific	+,NA		0.419386	0.419386	DECODE	DECODE	0.999104	2856.44	Major depressive disorder	FLRT3	Proteome	PLASMA	MR	INTERVAL	TwoSampleMR	0.0166667	0.0112613	0.138873		36280454	https://doi.org/10.1016/j.biopsych.2022.08.015	Lu et al Biol Psychiatry	BLOOD
FLRT3	Q9NZU0	3762	TRANS	Cognition_Meta	DECODE_Specific	+,NA		0.419386	0.419386	DECODE	DECODE	0.999104	2856.44	Major depressive disorder	FLRT3	Proteome	PLASMA	MR	AGES	TwoSampleMR	0.0237624	0.0133663	0.0754404		36280454	https://doi.org/10.1016/j.biopsych.2022.08.015	Lu et al Biol Psychiatry	BLOOD
FLRT3	Q9NZU0	3762	TRANS	Cognition_Meta	DECODE_Specific	+,NA		0.419386	0.419386	DECODE	DECODE	0.999104	2856.44	Major depressive disorder	FLRT3	Proteome	PLASMA	MR	FENLAND	TwoSampleMR	0.0103517	0.00536354	0.0536053		36280454	https://doi.org/10.1016/j.biopsych.2022.08.015	Lu et al Biol Psychiatry	BLOOD
FLRT3	Q9NZU0	3762	TRANS	Cognition_Meta	DECODE_Specific	+,NA		0.419386	0.419386	DECODE	DECODE	0.999104	2856.44	Schizophrenia	FLRT3	Proteome	PLASMA	MR	INTERVAL	TwoSampleMR	0.0563061	0.0216216	0.00921005		36280454	https://doi.org/10.1016/j.biopsych.2022.08.015	Lu et al Biol Psychiatry	BLOOD
FLRT3	Q9NZU0	3762	TRANS	Cognition_Meta	DECODE_Specific	+,NA		0.419386	0.419386	DECODE	DECODE	0.999104	2856.44	Schizophrenia	FLRT3	Proteome	PLASMA	MR	AGES	TwoSampleMR	0.0393457	0.0247525	0.111933		36280454	https://doi.org/10.1016/j.biopsych.2022.08.015	Lu et al Biol Psychiatry	BLOOD
FLRT3	Q9NZU0	3762	TRANS	Cognition_Meta	DECODE_Specific	+,NA		0.419386	0.419386	DECODE	DECODE	0.999104	2856.44	Schizophrenia	FLRT3	Proteome	PLASMA	MR	FENLAND	TwoSampleMR	0.0264083	0.0100999	0.00893067		36280454	https://doi.org/10.1016/j.biopsych.2022.08.015	Lu et al Biol Psychiatry	BLOOD
FLRT3	Q9NZU0	3762	TRANS	Cognition_Meta	DECODE_Specific	+,NA		0.419386	0.419386	DECODE	DECODE	0.999104	2856.44	Deepression_Wray_tall	FLRT3	Proteiome	BLOOD	MR	AGES	TwoSampleMR	0.02	0.01	0.0754		35296807	10.1038/s41380-022-01507-9	Deng et all Mol Psychiatry	BLOOD
FLRT3	Q9NZU0	3762	TRANS	Cognition_Meta	DECODE_Specific	+,NA		0.419386	0.419386	DECODE	DECODE	0.999104	2856.44	SCZ_PGC3	FLRT3	Transcriptome_Transcriptlvel	DLPFC	SMR	CMC+GTEX	SMR	-0.0241363	0.0232152	0.298489		35460606	10.1016/j.ajhg.2022.04.004	Jiang eet all Am J Hum Genet	BRAIN
FLRT3	Q9NZU0	3762	TRANS	Cognition_Meta	DECODE_Specific	+,NA		0.419386	0.419386	DECODE	DECODE	0.999104	2856.44	SCZ_PGC3	FLRT3	Transcriptome_Transcriptlvel	DLPFC	SMR	CMC+GTEX	SMR	0.0260828	0.0251518	0.299729		35460606	10.1016/j.ajhg.2022.04.004	Jiang eet all Am J Hum Genet	BRAIN
FLRT3	Q9NZU0	3762	TRANS	Cognition_Meta	DECODE_Specific	+,NA		0.419386	0.419386	DECODE	DECODE	0.999104	2856.44	SCZ_PGC3	FLRT3	Transcriptome_Transcriptlvel	DLPFC	SMR	CMC+GTEX	SMR	-0.0259983	0.0291194	0.371955		35460606	10.1016/j.ajhg.2022.04.004	Jiang eet all Am J Hum Genet	BRAIN
FLRT3	Q9NZU0	3762	TRANS	Cognition_Meta	DECODE_Specific	+,NA		0.419386	0.419386	DECODE	DECODE	0.999104	2856.44	SCZ	FLRT3	Proteiome	BLOOD	SMR	deCODE	SMR	0.028974	0.0113967	0.0110118		37415601	10.3389/fgene.2023.1191264	Gedik et all Front Genet	BLOOD
FLRT3	Q9NZU0	3762	TRANS	Cognition_Meta	DECODE_Specific	+,NA		0.419386	0.419386	DECODE	DECODE	0.999104	2856.44	MDD	FLRT3	Proteiome	BLOOD	SMR	deCODE	SMR	0.00995562	0.00599774	0.0969354		37415601	10.3389/fgene.2023.1191264	Gedik et all Front Genet	BLOOD
FLRT3	Q9NZU0	3762	TRANS	Cognition_Meta	DECODE_Specific	+,NA		0.419386	0.419386	DECODE	DECODE	0.999104	2856.44	BIP	FLRT3	Proteiome	BLOOD	SMR	deCODE	SMR	0.050853	0.0130787	0.000100983		37415601	10.3389/fgene.2023.1191264	Gedik et all Front Genet	BLOOD
FLRT3	Q9NZU0	3762	TRANS	Cognition_Meta	DECODE_Specific	+,NA		0.419386	0.419386	DECODE	DECODE	0.999104	2856.44	Schizophrenia	FLRT3	Proteome	plasma	MR	Yang_et_al_(34239129)	TwoSampleMR	0.185656	0.0843882	0.0278052		36482464	10.1186/s12916-022-02679-5	Gu X	Blood
FLRT3	Q9NZU0	3762	TRANS	Depression_iPSYCH_2023	DECODE_Specific	+,NA		0.616119	0.616119	DECODE	DECODE	1.4288	4196.39	Bipolar disorder	FLRT3	Proteome	PLASMA	MR	INTERVAL	TwoSampleMR	0.0934669	0.0245495	0.000140506		36280454	https://doi.org/10.1016/j.biopsych.2022.08.015	Lu et al Biol Psychiatry	BLOOD
FLRT3	Q9NZU0	3762	TRANS	Depression_iPSYCH_2023	DECODE_Specific	+,NA		0.616119	0.616119	DECODE	DECODE	1.4288	4196.39	Bipolar disorder	FLRT3	Proteome	PLASMA	MR	AGES	TwoSampleMR	0.132415	0.0289604	4.82437e-06		36280454	https://doi.org/10.1016/j.biopsych.2022.08.015	Lu et al Biol Psychiatry	BLOOD
FLRT3	Q9NZU0	3762	TRANS	Depression_iPSYCH_2023	DECODE_Specific	+,NA		0.616119	0.616119	DECODE	DECODE	1.4288	4196.39	Bipolar disorder	FLRT3	Proteome	PLASMA	MR	FENLAND	TwoSampleMR	0.037101	0.0162384	0.022326		36280454	https://doi.org/10.1016/j.biopsych.2022.08.015	Lu et al Biol Psychiatry	BLOOD
FLRT3	Q9NZU0	3762	TRANS	Depression_iPSYCH_2023	DECODE_Specific	+,NA		0.616119	0.616119	DECODE	DECODE	1.4288	4196.39	Major depressive disorder	FLRT3	Proteome	PLASMA	MR	INTERVAL	TwoSampleMR	0.0166667	0.0112613	0.138873		36280454	https://doi.org/10.1016/j.biopsych.2022.08.015	Lu et al Biol Psychiatry	BLOOD
FLRT3	Q9NZU0	3762	TRANS	Depression_iPSYCH_2023	DECODE_Specific	+,NA		0.616119	0.616119	DECODE	DECODE	1.4288	4196.39	Major depressive disorder	FLRT3	Proteome	PLASMA	MR	AGES	TwoSampleMR	0.0237624	0.0133663	0.0754404		36280454	https://doi.org/10.1016/j.biopsych.2022.08.015	Lu et al Biol Psychiatry	BLOOD
FLRT3	Q9NZU0	3762	TRANS	Depression_iPSYCH_2023	DECODE_Specific	+,NA		0.616119	0.616119	DECODE	DECODE	1.4288	4196.39	Major depressive disorder	FLRT3	Proteome	PLASMA	MR	FENLAND	TwoSampleMR	0.0103517	0.00536354	0.0536053		36280454	https://doi.org/10.1016/j.biopsych.2022.08.015	Lu et al Biol Psychiatry	BLOOD
FLRT3	Q9NZU0	3762	TRANS	Depression_iPSYCH_2023	DECODE_Specific	+,NA		0.616119	0.616119	DECODE	DECODE	1.4288	4196.39	Schizophrenia	FLRT3	Proteome	PLASMA	MR	INTERVAL	TwoSampleMR	0.0563061	0.0216216	0.00921005		36280454	https://doi.org/10.1016/j.biopsych.2022.08.015	Lu et al Biol Psychiatry	BLOOD
FLRT3	Q9NZU0	3762	TRANS	Depression_iPSYCH_2023	DECODE_Specific	+,NA		0.616119	0.616119	DECODE	DECODE	1.4288	4196.39	Schizophrenia	FLRT3	Proteome	PLASMA	MR	AGES	TwoSampleMR	0.0393457	0.0247525	0.111933		36280454	https://doi.org/10.1016/j.biopsych.2022.08.015	Lu et al Biol Psychiatry	BLOOD
FLRT3	Q9NZU0	3762	TRANS	Depression_iPSYCH_2023	DECODE_Specific	+,NA		0.616119	0.616119	DECODE	DECODE	1.4288	4196.39	Schizophrenia	FLRT3	Proteome	PLASMA	MR	FENLAND	TwoSampleMR	0.0264083	0.0100999	0.00893067		36280454	https://doi.org/10.1016/j.biopsych.2022.08.015	Lu et al Biol Psychiatry	BLOOD
FLRT3	Q9NZU0	3762	TRANS	Depression_iPSYCH_2023	DECODE_Specific	+,NA		0.616119	0.616119	DECODE	DECODE	1.4288	4196.39	Deepression_Wray_tall	FLRT3	Proteiome	BLOOD	MR	AGES	TwoSampleMR	0.02	0.01	0.0754		35296807	10.1038/s41380-022-01507-9	Deng et all Mol Psychiatry	BLOOD
FLRT3	Q9NZU0	3762	TRANS	Depression_iPSYCH_2023	DECODE_Specific	+,NA		0.616119	0.616119	DECODE	DECODE	1.4288	4196.39	SCZ_PGC3	FLRT3	Transcriptome_Transcriptlvel	DLPFC	SMR	CMC+GTEX	SMR	-0.0241363	0.0232152	0.298489		35460606	10.1016/j.ajhg.2022.04.004	Jiang eet all Am J Hum Genet	BRAIN
FLRT3	Q9NZU0	3762	TRANS	Depression_iPSYCH_2023	DECODE_Specific	+,NA		0.616119	0.616119	DECODE	DECODE	1.4288	4196.39	SCZ_PGC3	FLRT3	Transcriptome_Transcriptlvel	DLPFC	SMR	CMC+GTEX	SMR	0.0260828	0.0251518	0.299729		35460606	10.1016/j.ajhg.2022.04.004	Jiang eet all Am J Hum Genet	BRAIN
FLRT3	Q9NZU0	3762	TRANS	Depression_iPSYCH_2023	DECODE_Specific	+,NA		0.616119	0.616119	DECODE	DECODE	1.4288	4196.39	SCZ_PGC3	FLRT3	Transcriptome_Transcriptlvel	DLPFC	SMR	CMC+GTEX	SMR	-0.0259983	0.0291194	0.371955		35460606	10.1016/j.ajhg.2022.04.004	Jiang eet all Am J Hum Genet	BRAIN
FLRT3	Q9NZU0	3762	TRANS	Depression_iPSYCH_2023	DECODE_Specific	+,NA		0.616119	0.616119	DECODE	DECODE	1.4288	4196.39	SCZ	FLRT3	Proteiome	BLOOD	SMR	deCODE	SMR	0.028974	0.0113967	0.0110118		37415601	10.3389/fgene.2023.1191264	Gedik et all Front Genet	BLOOD
FLRT3	Q9NZU0	3762	TRANS	Depression_iPSYCH_2023	DECODE_Specific	+,NA		0.616119	0.616119	DECODE	DECODE	1.4288	4196.39	MDD	FLRT3	Proteiome	BLOOD	SMR	deCODE	SMR	0.00995562	0.00599774	0.0969354		37415601	10.3389/fgene.2023.1191264	Gedik et all Front Genet	BLOOD
FLRT3	Q9NZU0	3762	TRANS	Depression_iPSYCH_2023	DECODE_Specific	+,NA		0.616119	0.616119	DECODE	DECODE	1.4288	4196.39	BIP	FLRT3	Proteiome	BLOOD	SMR	deCODE	SMR	0.050853	0.0130787	0.000100983		37415601	10.3389/fgene.2023.1191264	Gedik et all Front Genet	BLOOD
FLRT3	Q9NZU0	3762	TRANS	Depression_iPSYCH_2023	DECODE_Specific	+,NA		0.616119	0.616119	DECODE	DECODE	1.4288	4196.39	Schizophrenia	FLRT3	Proteome	plasma	MR	Yang_et_al_(34239129)	TwoSampleMR	0.185656	0.0843882	0.0278052		36482464	10.1186/s12916-022-02679-5	Gu X	Blood
FLRT3	Q9NZU0	3762	TRANS	Depression_iPSYCH_2023	DECODE_Specific	-,NA		0.881069	0.881069	DECODE	DECODE	1.42914	6000.96	Bipolar disorder	FLRT3	Proteome	PLASMA	MR	INTERVAL	TwoSampleMR	0.0934669	0.0245495	0.000140506		36280454	https://doi.org/10.1016/j.biopsych.2022.08.015	Lu et al Biol Psychiatry	BLOOD
FLRT3	Q9NZU0	3762	TRANS	Depression_iPSYCH_2023	DECODE_Specific	-,NA		0.881069	0.881069	DECODE	DECODE	1.42914	6000.96	Bipolar disorder	FLRT3	Proteome	PLASMA	MR	AGES	TwoSampleMR	0.132415	0.0289604	4.82437e-06		36280454	https://doi.org/10.1016/j.biopsych.2022.08.015	Lu et al Biol Psychiatry	BLOOD
FLRT3	Q9NZU0	3762	TRANS	Depression_iPSYCH_2023	DECODE_Specific	-,NA		0.881069	0.881069	DECODE	DECODE	1.42914	6000.96	Bipolar disorder	FLRT3	Proteome	PLASMA	MR	FENLAND	TwoSampleMR	0.037101	0.0162384	0.022326		36280454	https://doi.org/10.1016/j.biopsych.2022.08.015	Lu et al Biol Psychiatry	BLOOD
FLRT3	Q9NZU0	3762	TRANS	Depression_iPSYCH_2023	DECODE_Specific	-,NA		0.881069	0.881069	DECODE	DECODE	1.42914	6000.96	Major depressive disorder	FLRT3	Proteome	PLASMA	MR	INTERVAL	TwoSampleMR	0.0166667	0.0112613	0.138873		36280454	https://doi.org/10.1016/j.biopsych.2022.08.015	Lu et al Biol Psychiatry	BLOOD
FLRT3	Q9NZU0	3762	TRANS	Depression_iPSYCH_2023	DECODE_Specific	-,NA		0.881069	0.881069	DECODE	DECODE	1.42914	6000.96	Major depressive disorder	FLRT3	Proteome	PLASMA	MR	AGES	TwoSampleMR	0.0237624	0.0133663	0.0754404		36280454	https://doi.org/10.1016/j.biopsych.2022.08.015	Lu et al Biol Psychiatry	BLOOD
FLRT3	Q9NZU0	3762	TRANS	Depression_iPSYCH_2023	DECODE_Specific	-,NA		0.881069	0.881069	DECODE	DECODE	1.42914	6000.96	Major depressive disorder	FLRT3	Proteome	PLASMA	MR	FENLAND	TwoSampleMR	0.0103517	0.00536354	0.0536053		36280454	https://doi.org/10.1016/j.biopsych.2022.08.015	Lu et al Biol Psychiatry	BLOOD
FLRT3	Q9NZU0	3762	TRANS	Depression_iPSYCH_2023	DECODE_Specific	-,NA		0.881069	0.881069	DECODE	DECODE	1.42914	6000.96	Schizophrenia	FLRT3	Proteome	PLASMA	MR	INTERVAL	TwoSampleMR	0.0563061	0.0216216	0.00921005		36280454	https://doi.org/10.1016/j.biopsych.2022.08.015	Lu et al Biol Psychiatry	BLOOD
FLRT3	Q9NZU0	3762	TRANS	Depression_iPSYCH_2023	DECODE_Specific	-,NA		0.881069	0.881069	DECODE	DECODE	1.42914	6000.96	Schizophrenia	FLRT3	Proteome	PLASMA	MR	AGES	TwoSampleMR	0.0393457	0.0247525	0.111933		36280454	https://doi.org/10.1016/j.biopsych.2022.08.015	Lu et al Biol Psychiatry	BLOOD
FLRT3	Q9NZU0	3762	TRANS	Depression_iPSYCH_2023	DECODE_Specific	-,NA		0.881069	0.881069	DECODE	DECODE	1.42914	6000.96	Schizophrenia	FLRT3	Proteome	PLASMA	MR	FENLAND	TwoSampleMR	0.0264083	0.0100999	0.00893067		36280454	https://doi.org/10.1016/j.biopsych.2022.08.015	Lu et al Biol Psychiatry	BLOOD
FLRT3	Q9NZU0	3762	TRANS	Depression_iPSYCH_2023	DECODE_Specific	-,NA		0.881069	0.881069	DECODE	DECODE	1.42914	6000.96	Deepression_Wray_tall	FLRT3	Proteiome	BLOOD	MR	AGES	TwoSampleMR	0.02	0.01	0.0754		35296807	10.1038/s41380-022-01507-9	Deng et all Mol Psychiatry	BLOOD
FLRT3	Q9NZU0	3762	TRANS	Depression_iPSYCH_2023	DECODE_Specific	-,NA		0.881069	0.881069	DECODE	DECODE	1.42914	6000.96	SCZ_PGC3	FLRT3	Transcriptome_Transcriptlvel	DLPFC	SMR	CMC+GTEX	SMR	-0.0241363	0.0232152	0.298489		35460606	10.1016/j.ajhg.2022.04.004	Jiang eet all Am J Hum Genet	BRAIN
FLRT3	Q9NZU0	3762	TRANS	Depression_iPSYCH_2023	DECODE_Specific	-,NA		0.881069	0.881069	DECODE	DECODE	1.42914	6000.96	SCZ_PGC3	FLRT3	Transcriptome_Transcriptlvel	DLPFC	SMR	CMC+GTEX	SMR	0.0260828	0.0251518	0.299729		35460606	10.1016/j.ajhg.2022.04.004	Jiang eet all Am J Hum Genet	BRAIN
FLRT3	Q9NZU0	3762	TRANS	Depression_iPSYCH_2023	DECODE_Specific	-,NA		0.881069	0.881069	DECODE	DECODE	1.42914	6000.96	SCZ_PGC3	FLRT3	Transcriptome_Transcriptlvel	DLPFC	SMR	CMC+GTEX	SMR	-0.0259983	0.0291194	0.371955		35460606	10.1016/j.ajhg.2022.04.004	Jiang eet all Am J Hum Genet	BRAIN
FLRT3	Q9NZU0	3762	TRANS	Depression_iPSYCH_2023	DECODE_Specific	-,NA		0.881069	0.881069	DECODE	DECODE	1.42914	6000.96	SCZ	FLRT3	Proteiome	BLOOD	SMR	deCODE	SMR	0.028974	0.0113967	0.0110118		37415601	10.3389/fgene.2023.1191264	Gedik et all Front Genet	BLOOD
FLRT3	Q9NZU0	3762	TRANS	Depression_iPSYCH_2023	DECODE_Specific	-,NA		0.881069	0.881069	DECODE	DECODE	1.42914	6000.96	MDD	FLRT3	Proteiome	BLOOD	SMR	deCODE	SMR	0.00995562	0.00599774	0.0969354		37415601	10.3389/fgene.2023.1191264	Gedik et all Front Genet	BLOOD
FLRT3	Q9NZU0	3762	TRANS	Depression_iPSYCH_2023	DECODE_Specific	-,NA		0.881069	0.881069	DECODE	DECODE	1.42914	6000.96	BIP	FLRT3	Proteiome	BLOOD	SMR	deCODE	SMR	0.050853	0.0130787	0.000100983		37415601	10.3389/fgene.2023.1191264	Gedik et all Front Genet	BLOOD
FLRT3	Q9NZU0	3762	TRANS	Depression_iPSYCH_2023	DECODE_Specific	-,NA		0.881069	0.881069	DECODE	DECODE	1.42914	6000.96	Schizophrenia	FLRT3	Proteome	plasma	MR	Yang_et_al_(34239129)	TwoSampleMR	0.185656	0.0843882	0.0278052		36482464	10.1186/s12916-022-02679-5	Gu X	Blood
FLRT3	Q9NZU0	3762	TRANS	PGC3_SCZ_NoUKB	DECODE_Specific	+,NA		0.30884	0.30884	DECODE	DECODE	0.771365	2103.51	Bipolar disorder	FLRT3	Proteome	PLASMA	MR	INTERVAL	TwoSampleMR	0.0934669	0.0245495	0.000140506		36280454	https://doi.org/10.1016/j.biopsych.2022.08.015	Lu et al Biol Psychiatry	BLOOD
FLRT3	Q9NZU0	3762	TRANS	PGC3_SCZ_NoUKB	DECODE_Specific	+,NA		0.30884	0.30884	DECODE	DECODE	0.771365	2103.51	Bipolar disorder	FLRT3	Proteome	PLASMA	MR	AGES	TwoSampleMR	0.132415	0.0289604	4.82437e-06		36280454	https://doi.org/10.1016/j.biopsych.2022.08.015	Lu et al Biol Psychiatry	BLOOD
FLRT3	Q9NZU0	3762	TRANS	PGC3_SCZ_NoUKB	DECODE_Specific	+,NA		0.30884	0.30884	DECODE	DECODE	0.771365	2103.51	Bipolar disorder	FLRT3	Proteome	PLASMA	MR	FENLAND	TwoSampleMR	0.037101	0.0162384	0.022326		36280454	https://doi.org/10.1016/j.biopsych.2022.08.015	Lu et al Biol Psychiatry	BLOOD
FLRT3	Q9NZU0	3762	TRANS	PGC3_SCZ_NoUKB	DECODE_Specific	+,NA		0.30884	0.30884	DECODE	DECODE	0.771365	2103.51	Major depressive disorder	FLRT3	Proteome	PLASMA	MR	INTERVAL	TwoSampleMR	0.0166667	0.0112613	0.138873		36280454	https://doi.org/10.1016/j.biopsych.2022.08.015	Lu et al Biol Psychiatry	BLOOD
FLRT3	Q9NZU0	3762	TRANS	PGC3_SCZ_NoUKB	DECODE_Specific	+,NA		0.30884	0.30884	DECODE	DECODE	0.771365	2103.51	Major depressive disorder	FLRT3	Proteome	PLASMA	MR	AGES	TwoSampleMR	0.0237624	0.0133663	0.0754404		36280454	https://doi.org/10.1016/j.biopsych.2022.08.015	Lu et al Biol Psychiatry	BLOOD
FLRT3	Q9NZU0	3762	TRANS	PGC3_SCZ_NoUKB	DECODE_Specific	+,NA		0.30884	0.30884	DECODE	DECODE	0.771365	2103.51	Major depressive disorder	FLRT3	Proteome	PLASMA	MR	FENLAND	TwoSampleMR	0.0103517	0.00536354	0.0536053		36280454	https://doi.org/10.1016/j.biopsych.2022.08.015	Lu et al Biol Psychiatry	BLOOD
FLRT3	Q9NZU0	3762	TRANS	PGC3_SCZ_NoUKB	DECODE_Specific	+,NA		0.30884	0.30884	DECODE	DECODE	0.771365	2103.51	Schizophrenia	FLRT3	Proteome	PLASMA	MR	INTERVAL	TwoSampleMR	0.0563061	0.0216216	0.00921005		36280454	https://doi.org/10.1016/j.biopsych.2022.08.015	Lu et al Biol Psychiatry	BLOOD
FLRT3	Q9NZU0	3762	TRANS	PGC3_SCZ_NoUKB	DECODE_Specific	+,NA		0.30884	0.30884	DECODE	DECODE	0.771365	2103.51	Schizophrenia	FLRT3	Proteome	PLASMA	MR	AGES	TwoSampleMR	0.0393457	0.0247525	0.111933		36280454	https://doi.org/10.1016/j.biopsych.2022.08.015	Lu et al Biol Psychiatry	BLOOD
FLRT3	Q9NZU0	3762	TRANS	PGC3_SCZ_NoUKB	DECODE_Specific	+,NA		0.30884	0.30884	DECODE	DECODE	0.771365	2103.51	Schizophrenia	FLRT3	Proteome	PLASMA	MR	FENLAND	TwoSampleMR	0.0264083	0.0100999	0.00893067		36280454	https://doi.org/10.1016/j.biopsych.2022.08.015	Lu et al Biol Psychiatry	BLOOD
FLRT3	Q9NZU0	3762	TRANS	PGC3_SCZ_NoUKB	DECODE_Specific	+,NA		0.30884	0.30884	DECODE	DECODE	0.771365	2103.51	Deepression_Wray_tall	FLRT3	Proteiome	BLOOD	MR	AGES	TwoSampleMR	0.02	0.01	0.0754		35296807	10.1038/s41380-022-01507-9	Deng et all Mol Psychiatry	BLOOD
FLRT3	Q9NZU0	3762	TRANS	PGC3_SCZ_NoUKB	DECODE_Specific	+,NA		0.30884	0.30884	DECODE	DECODE	0.771365	2103.51	SCZ_PGC3	FLRT3	Transcriptome_Transcriptlvel	DLPFC	SMR	CMC+GTEX	SMR	-0.0241363	0.0232152	0.298489		35460606	10.1016/j.ajhg.2022.04.004	Jiang eet all Am J Hum Genet	BRAIN
FLRT3	Q9NZU0	3762	TRANS	PGC3_SCZ_NoUKB	DECODE_Specific	+,NA		0.30884	0.30884	DECODE	DECODE	0.771365	2103.51	SCZ_PGC3	FLRT3	Transcriptome_Transcriptlvel	DLPFC	SMR	CMC+GTEX	SMR	0.0260828	0.0251518	0.299729		35460606	10.1016/j.ajhg.2022.04.004	Jiang eet all Am J Hum Genet	BRAIN
FLRT3	Q9NZU0	3762	TRANS	PGC3_SCZ_NoUKB	DECODE_Specific	+,NA		0.30884	0.30884	DECODE	DECODE	0.771365	2103.51	SCZ_PGC3	FLRT3	Transcriptome_Transcriptlvel	DLPFC	SMR	CMC+GTEX	SMR	-0.0259983	0.0291194	0.371955		35460606	10.1016/j.ajhg.2022.04.004	Jiang eet all Am J Hum Genet	BRAIN
FLRT3	Q9NZU0	3762	TRANS	PGC3_SCZ_NoUKB	DECODE_Specific	+,NA		0.30884	0.30884	DECODE	DECODE	0.771365	2103.51	SCZ	FLRT3	Proteiome	BLOOD	SMR	deCODE	SMR	0.028974	0.0113967	0.0110118		37415601	10.3389/fgene.2023.1191264	Gedik et all Front Genet	BLOOD
FLRT3	Q9NZU0	3762	TRANS	PGC3_SCZ_NoUKB	DECODE_Specific	+,NA		0.30884	0.30884	DECODE	DECODE	0.771365	2103.51	MDD	FLRT3	Proteiome	BLOOD	SMR	deCODE	SMR	0.00995562	0.00599774	0.0969354		37415601	10.3389/fgene.2023.1191264	Gedik et all Front Genet	BLOOD
FLRT3	Q9NZU0	3762	TRANS	PGC3_SCZ_NoUKB	DECODE_Specific	+,NA		0.30884	0.30884	DECODE	DECODE	0.771365	2103.51	BIP	FLRT3	Proteiome	BLOOD	SMR	deCODE	SMR	0.050853	0.0130787	0.000100983		37415601	10.3389/fgene.2023.1191264	Gedik et all Front Genet	BLOOD
FLRT3	Q9NZU0	3762	TRANS	PGC3_SCZ_NoUKB	DECODE_Specific	+,NA		0.30884	0.30884	DECODE	DECODE	0.771365	2103.51	Schizophrenia	FLRT3	Proteome	plasma	MR	Yang_et_al_(34239129)	TwoSampleMR	0.185656	0.0843882	0.0278052		36482464	10.1186/s12916-022-02679-5	Gu X	Blood
FLRT3	Q9NZU0	3762	TRANS	PGC3_SCZ_NoUKB	DECODE_Specific	-,NA		0.445108	0.445108	DECODE	DECODE	0.930234	3031.63	Bipolar disorder	FLRT3	Proteome	PLASMA	MR	INTERVAL	TwoSampleMR	0.0934669	0.0245495	0.000140506		36280454	https://doi.org/10.1016/j.biopsych.2022.08.015	Lu et al Biol Psychiatry	BLOOD
FLRT3	Q9NZU0	3762	TRANS	PGC3_SCZ_NoUKB	DECODE_Specific	-,NA		0.445108	0.445108	DECODE	DECODE	0.930234	3031.63	Bipolar disorder	FLRT3	Proteome	PLASMA	MR	AGES	TwoSampleMR	0.132415	0.0289604	4.82437e-06		36280454	https://doi.org/10.1016/j.biopsych.2022.08.015	Lu et al Biol Psychiatry	BLOOD
FLRT3	Q9NZU0	3762	TRANS	PGC3_SCZ_NoUKB	DECODE_Specific	-,NA		0.445108	0.445108	DECODE	DECODE	0.930234	3031.63	Bipolar disorder	FLRT3	Proteome	PLASMA	MR	FENLAND	TwoSampleMR	0.037101	0.0162384	0.022326		36280454	https://doi.org/10.1016/j.biopsych.2022.08.015	Lu et al Biol Psychiatry	BLOOD
FLRT3	Q9NZU0	3762	TRANS	PGC3_SCZ_NoUKB	DECODE_Specific	-,NA		0.445108	0.445108	DECODE	DECODE	0.930234	3031.63	Major depressive disorder	FLRT3	Proteome	PLASMA	MR	INTERVAL	TwoSampleMR	0.0166667	0.0112613	0.138873		36280454	https://doi.org/10.1016/j.biopsych.2022.08.015	Lu et al Biol Psychiatry	BLOOD
FLRT3	Q9NZU0	3762	TRANS	PGC3_SCZ_NoUKB	DECODE_Specific	-,NA		0.445108	0.445108	DECODE	DECODE	0.930234	3031.63	Major depressive disorder	FLRT3	Proteome	PLASMA	MR	AGES	TwoSampleMR	0.0237624	0.0133663	0.0754404		36280454	https://doi.org/10.1016/j.biopsych.2022.08.015	Lu et al Biol Psychiatry	BLOOD
FLRT3	Q9NZU0	3762	TRANS	PGC3_SCZ_NoUKB	DECODE_Specific	-,NA		0.445108	0.445108	DECODE	DECODE	0.930234	3031.63	Major depressive disorder	FLRT3	Proteome	PLASMA	MR	FENLAND	TwoSampleMR	0.0103517	0.00536354	0.0536053		36280454	https://doi.org/10.1016/j.biopsych.2022.08.015	Lu et al Biol Psychiatry	BLOOD
FLRT3	Q9NZU0	3762	TRANS	PGC3_SCZ_NoUKB	DECODE_Specific	-,NA		0.445108	0.445108	DECODE	DECODE	0.930234	3031.63	Schizophrenia	FLRT3	Proteome	PLASMA	MR	INTERVAL	TwoSampleMR	0.0563061	0.0216216	0.00921005		36280454	https://doi.org/10.1016/j.biopsych.2022.08.015	Lu et al Biol Psychiatry	BLOOD
FLRT3	Q9NZU0	3762	TRANS	PGC3_SCZ_NoUKB	DECODE_Specific	-,NA		0.445108	0.445108	DECODE	DECODE	0.930234	3031.63	Schizophrenia	FLRT3	Proteome	PLASMA	MR	AGES	TwoSampleMR	0.0393457	0.0247525	0.111933		36280454	https://doi.org/10.1016/j.biopsych.2022.08.015	Lu et al Biol Psychiatry	BLOOD
FLRT3	Q9NZU0	3762	TRANS	PGC3_SCZ_NoUKB	DECODE_Specific	-,NA		0.445108	0.445108	DECODE	DECODE	0.930234	3031.63	Schizophrenia	FLRT3	Proteome	PLASMA	MR	FENLAND	TwoSampleMR	0.0264083	0.0100999	0.00893067		36280454	https://doi.org/10.1016/j.biopsych.2022.08.015	Lu et al Biol Psychiatry	BLOOD
FLRT3	Q9NZU0	3762	TRANS	PGC3_SCZ_NoUKB	DECODE_Specific	-,NA		0.445108	0.445108	DECODE	DECODE	0.930234	3031.63	Deepression_Wray_tall	FLRT3	Proteiome	BLOOD	MR	AGES	TwoSampleMR	0.02	0.01	0.0754		35296807	10.1038/s41380-022-01507-9	Deng et all Mol Psychiatry	BLOOD
FLRT3	Q9NZU0	3762	TRANS	PGC3_SCZ_NoUKB	DECODE_Specific	-,NA		0.445108	0.445108	DECODE	DECODE	0.930234	3031.63	SCZ_PGC3	FLRT3	Transcriptome_Transcriptlvel	DLPFC	SMR	CMC+GTEX	SMR	-0.0241363	0.0232152	0.298489		35460606	10.1016/j.ajhg.2022.04.004	Jiang eet all Am J Hum Genet	BRAIN
FLRT3	Q9NZU0	3762	TRANS	PGC3_SCZ_NoUKB	DECODE_Specific	-,NA		0.445108	0.445108	DECODE	DECODE	0.930234	3031.63	SCZ_PGC3	FLRT3	Transcriptome_Transcriptlvel	DLPFC	SMR	CMC+GTEX	SMR	0.0260828	0.0251518	0.299729		35460606	10.1016/j.ajhg.2022.04.004	Jiang eet all Am J Hum Genet	BRAIN
FLRT3	Q9NZU0	3762	TRANS	PGC3_SCZ_NoUKB	DECODE_Specific	-,NA		0.445108	0.445108	DECODE	DECODE	0.930234	3031.63	SCZ_PGC3	FLRT3	Transcriptome_Transcriptlvel	DLPFC	SMR	CMC+GTEX	SMR	-0.0259983	0.0291194	0.371955		35460606	10.1016/j.ajhg.2022.04.004	Jiang eet all Am J Hum Genet	BRAIN
FLRT3	Q9NZU0	3762	TRANS	PGC3_SCZ_NoUKB	DECODE_Specific	-,NA		0.445108	0.445108	DECODE	DECODE	0.930234	3031.63	SCZ	FLRT3	Proteiome	BLOOD	SMR	deCODE	SMR	0.028974	0.0113967	0.0110118		37415601	10.3389/fgene.2023.1191264	Gedik et all Front Genet	BLOOD
FLRT3	Q9NZU0	3762	TRANS	PGC3_SCZ_NoUKB	DECODE_Specific	-,NA		0.445108	0.445108	DECODE	DECODE	0.930234	3031.63	MDD	FLRT3	Proteiome	BLOOD	SMR	deCODE	SMR	0.00995562	0.00599774	0.0969354		37415601	10.3389/fgene.2023.1191264	Gedik et all Front Genet	BLOOD
FLRT3	Q9NZU0	3762	TRANS	PGC3_SCZ_NoUKB	DECODE_Specific	-,NA		0.445108	0.445108	DECODE	DECODE	0.930234	3031.63	BIP	FLRT3	Proteiome	BLOOD	SMR	deCODE	SMR	0.050853	0.0130787	0.000100983		37415601	10.3389/fgene.2023.1191264	Gedik et all Front Genet	BLOOD
FLRT3	Q9NZU0	3762	TRANS	PGC3_SCZ_NoUKB	DECODE_Specific	-,NA		0.445108	0.445108	DECODE	DECODE	0.930234	3031.63	Schizophrenia	FLRT3	Proteome	plasma	MR	Yang_et_al_(34239129)	TwoSampleMR	0.185656	0.0843882	0.0278052		36482464	10.1186/s12916-022-02679-5	Gu X	Blood
FLT1	P17948	3763	CIS	BIP_PGC3_noukb	DECODE_Specific	-,NA		0.0533247	0.0533247	DECODE	DECODE	0.469007	199.328	SCZ_PGC3	FLT1	Transcriptome_Transcriptlvel	DLPFC	SMR	CMC+GTEX	SMR	0.0274247	0.0400109	0.493071		35460606	10.1016/j.ajhg.2022.04.004	Jiang eet all Am J Hum Genet	BRAIN
FLT1	P17948	3763	CIS	BIP_PGC3_noukb	DECODE_Specific	-,NA		0.0533247	0.0533247	DECODE	DECODE	0.469007	199.328	SCZ_PGC3	FLT1	Transcriptome_Transcriptlvel	DLPFC	SMR	CMC+GTEX	SMR	-0.00994737	0.0283327	0.725519		35460606	10.1016/j.ajhg.2022.04.004	Jiang eet all Am J Hum Genet	BRAIN
FLT1	P17948	3763	CIS	BIP_PGC3_noukb	DECODE_Specific	-,NA		0.0533247	0.0533247	DECODE	DECODE	0.469007	199.328	MDD	FLT1	Proteiome	BLOOD	SMR	eQTLGen	SMR	-0.0135255	0.0170526	0.427684		37415601	10.3389/fgene.2023.1191264	Gedik et all Front Genet	BLOOD
FLT1	P17948	3763	CIS	BIP_PGC3_noukb	DECODE_Specific	-,NA		0.0533247	0.0533247	DECODE	DECODE	0.469007	199.328	BIP	FLT1	Proteiome	BLOOD	SMR	eQTLGen	SMR	-0.0714019	0.036386	0.0497226		37415601	10.3389/fgene.2023.1191264	Gedik et all Front Genet	BLOOD
FLT1	P17948	3763	CIS	BIP_PGC3_noukb	DECODE_Specific	-,NA		0.0533247	0.0533247	DECODE	DECODE	0.469007	199.328	MDD	FLT1	Proteiome	BLOOD	SMR	deCODE	SMR	-0.0724638	0.0921766	0.431785		37415601	10.3389/fgene.2023.1191264	Gedik et all Front Genet	BLOOD
FLT1	P17948	3763	CIS	BIP_PGC3_noukb	DECODE_Specific	-,NA		0.0533247	0.0533247	DECODE	DECODE	0.469007	199.328	BIP	FLT1	Proteiome	BLOOD	SMR	deCODE	SMR	-0.382541	0.205365	0.0624997		37415601	10.3389/fgene.2023.1191264	Gedik et all Front Genet	BLOOD
FLT1	P17948	3763	CIS	BIP_PGC3_noukb	DECODE_Specific	-,NA		0.0533247	0.0533247	DECODE	DECODE	0.469007	199.328	SCZ.Clozuk.2018	FLT1	Transcriptome	BRAIN	TWAS	PsychENCODE	FUSION	0.2003		0.841		30545856	10.1126/science.aat8127	Gandal et all science	BRAIN
FLT1	P17948	3763	CIS	BIP_PGC3_noukb	DECODE_Specific	-,NA		0.0533247	0.0533247	DECODE	DECODE	0.469007	199.328	BD.PGC.ruderferCell2018	FLT1	Transcriptome	BRAIN	TWAS	PsychENCODE	FUSION	2.94045		0.00328		30545856	10.1126/science.aat8127	Gandal et all science	BRAIN
FLT1	P17948	3763	CIS	Cognition_Meta	DECODE_Specific	-,NA		0.118609	0.118609	DECODE	DECODE	0.720913	443.361	SCZ_PGC3	FLT1	Transcriptome_Transcriptlvel	DLPFC	SMR	CMC+GTEX	SMR	0.0274247	0.0400109	0.493071		35460606	10.1016/j.ajhg.2022.04.004	Jiang eet all Am J Hum Genet	BRAIN
FLT1	P17948	3763	CIS	Cognition_Meta	DECODE_Specific	-,NA		0.118609	0.118609	DECODE	DECODE	0.720913	443.361	SCZ_PGC3	FLT1	Transcriptome_Transcriptlvel	DLPFC	SMR	CMC+GTEX	SMR	-0.00994737	0.0283327	0.725519		35460606	10.1016/j.ajhg.2022.04.004	Jiang eet all Am J Hum Genet	BRAIN
FLT1	P17948	3763	CIS	Cognition_Meta	DECODE_Specific	-,NA		0.118609	0.118609	DECODE	DECODE	0.720913	443.361	MDD	FLT1	Proteiome	BLOOD	SMR	eQTLGen	SMR	-0.0135255	0.0170526	0.427684		37415601	10.3389/fgene.2023.1191264	Gedik et all Front Genet	BLOOD
FLT1	P17948	3763	CIS	Cognition_Meta	DECODE_Specific	-,NA		0.118609	0.118609	DECODE	DECODE	0.720913	443.361	BIP	FLT1	Proteiome	BLOOD	SMR	eQTLGen	SMR	-0.0714019	0.036386	0.0497226		37415601	10.3389/fgene.2023.1191264	Gedik et all Front Genet	BLOOD
FLT1	P17948	3763	CIS	Cognition_Meta	DECODE_Specific	-,NA		0.118609	0.118609	DECODE	DECODE	0.720913	443.361	MDD	FLT1	Proteiome	BLOOD	SMR	deCODE	SMR	-0.0724638	0.0921766	0.431785		37415601	10.3389/fgene.2023.1191264	Gedik et all Front Genet	BLOOD
FLT1	P17948	3763	CIS	Cognition_Meta	DECODE_Specific	-,NA		0.118609	0.118609	DECODE	DECODE	0.720913	443.361	BIP	FLT1	Proteiome	BLOOD	SMR	deCODE	SMR	-0.382541	0.205365	0.0624997		37415601	10.3389/fgene.2023.1191264	Gedik et all Front Genet	BLOOD
FLT1	P17948	3763	CIS	Cognition_Meta	DECODE_Specific	-,NA		0.118609	0.118609	DECODE	DECODE	0.720913	443.361	SCZ.Clozuk.2018	FLT1	Transcriptome	BRAIN	TWAS	PsychENCODE	FUSION	0.2003		0.841		30545856	10.1126/science.aat8127	Gandal et all science	BRAIN
FLT1	P17948	3763	CIS	Cognition_Meta	DECODE_Specific	-,NA		0.118609	0.118609	DECODE	DECODE	0.720913	443.361	BD.PGC.ruderferCell2018	FLT1	Transcriptome	BRAIN	TWAS	PsychENCODE	FUSION	2.94045		0.00328		30545856	10.1126/science.aat8127	Gandal et all science	BRAIN
FLT1	P17948	3763	CIS	PGC3_SCZ_NoUKB	DECODE_Specific	-,NA		0.203263	0.203263	DECODE	DECODE	0.829474	759.798	SCZ_PGC3	FLT1	Transcriptome_Transcriptlvel	DLPFC	SMR	CMC+GTEX	SMR	0.0274247	0.0400109	0.493071		35460606	10.1016/j.ajhg.2022.04.004	Jiang eet all Am J Hum Genet	BRAIN
FLT1	P17948	3763	CIS	PGC3_SCZ_NoUKB	DECODE_Specific	-,NA		0.203263	0.203263	DECODE	DECODE	0.829474	759.798	SCZ_PGC3	FLT1	Transcriptome_Transcriptlvel	DLPFC	SMR	CMC+GTEX	SMR	-0.00994737	0.0283327	0.725519		35460606	10.1016/j.ajhg.2022.04.004	Jiang eet all Am J Hum Genet	BRAIN
FLT1	P17948	3763	CIS	PGC3_SCZ_NoUKB	DECODE_Specific	-,NA		0.203263	0.203263	DECODE	DECODE	0.829474	759.798	MDD	FLT1	Proteiome	BLOOD	SMR	eQTLGen	SMR	-0.0135255	0.0170526	0.427684		37415601	10.3389/fgene.2023.1191264	Gedik et all Front Genet	BLOOD
FLT1	P17948	3763	CIS	PGC3_SCZ_NoUKB	DECODE_Specific	-,NA		0.203263	0.203263	DECODE	DECODE	0.829474	759.798	BIP	FLT1	Proteiome	BLOOD	SMR	eQTLGen	SMR	-0.0714019	0.036386	0.0497226		37415601	10.3389/fgene.2023.1191264	Gedik et all Front Genet	BLOOD
FLT1	P17948	3763	CIS	PGC3_SCZ_NoUKB	DECODE_Specific	-,NA		0.203263	0.203263	DECODE	DECODE	0.829474	759.798	MDD	FLT1	Proteiome	BLOOD	SMR	deCODE	SMR	-0.0724638	0.0921766	0.431785		37415601	10.3389/fgene.2023.1191264	Gedik et all Front Genet	BLOOD
FLT1	P17948	3763	CIS	PGC3_SCZ_NoUKB	DECODE_Specific	-,NA		0.203263	0.203263	DECODE	DECODE	0.829474	759.798	BIP	FLT1	Proteiome	BLOOD	SMR	deCODE	SMR	-0.382541	0.205365	0.0624997		37415601	10.3389/fgene.2023.1191264	Gedik et all Front Genet	BLOOD
FLT1	P17948	3763	CIS	PGC3_SCZ_NoUKB	DECODE_Specific	-,NA		0.203263	0.203263	DECODE	DECODE	0.829474	759.798	SCZ.Clozuk.2018	FLT1	Transcriptome	BRAIN	TWAS	PsychENCODE	FUSION	0.2003		0.841		30545856	10.1126/science.aat8127	Gandal et all science	BRAIN
FLT1	P17948	3763	CIS	PGC3_SCZ_NoUKB	DECODE_Specific	-,NA		0.203263	0.203263	DECODE	DECODE	0.829474	759.798	BD.PGC.ruderferCell2018	FLT1	Transcriptome	BRAIN	TWAS	PsychENCODE	FUSION	2.94045		0.00328		30545856	10.1126/science.aat8127	Gandal et all science	BRAIN
FLT1	P17948	3763	CIS	Depression_iPSYCH_2023	DECODE_Specific	+,NA		0.159733	0.159733	DECODE	DECODE	0.901937	597.082	SCZ_PGC3	FLT1	Transcriptome_Transcriptlvel	DLPFC	SMR	CMC+GTEX	SMR	0.0274247	0.0400109	0.493071		35460606	10.1016/j.ajhg.2022.04.004	Jiang eet all Am J Hum Genet	BRAIN
FLT1	P17948	3763	CIS	Depression_iPSYCH_2023	DECODE_Specific	+,NA		0.159733	0.159733	DECODE	DECODE	0.901937	597.082	SCZ_PGC3	FLT1	Transcriptome_Transcriptlvel	DLPFC	SMR	CMC+GTEX	SMR	-0.00994737	0.0283327	0.725519		35460606	10.1016/j.ajhg.2022.04.004	Jiang eet all Am J Hum Genet	BRAIN
FLT1	P17948	3763	CIS	Depression_iPSYCH_2023	DECODE_Specific	+,NA		0.159733	0.159733	DECODE	DECODE	0.901937	597.082	MDD	FLT1	Proteiome	BLOOD	SMR	eQTLGen	SMR	-0.0135255	0.0170526	0.427684		37415601	10.3389/fgene.2023.1191264	Gedik et all Front Genet	BLOOD
FLT1	P17948	3763	CIS	Depression_iPSYCH_2023	DECODE_Specific	+,NA		0.159733	0.159733	DECODE	DECODE	0.901937	597.082	BIP	FLT1	Proteiome	BLOOD	SMR	eQTLGen	SMR	-0.0714019	0.036386	0.0497226		37415601	10.3389/fgene.2023.1191264	Gedik et all Front Genet	BLOOD
FLT1	P17948	3763	CIS	Depression_iPSYCH_2023	DECODE_Specific	+,NA		0.159733	0.159733	DECODE	DECODE	0.901937	597.082	MDD	FLT1	Proteiome	BLOOD	SMR	deCODE	SMR	-0.0724638	0.0921766	0.431785		37415601	10.3389/fgene.2023.1191264	Gedik et all Front Genet	BLOOD
FLT1	P17948	3763	CIS	Depression_iPSYCH_2023	DECODE_Specific	+,NA		0.159733	0.159733	DECODE	DECODE	0.901937	597.082	BIP	FLT1	Proteiome	BLOOD	SMR	deCODE	SMR	-0.382541	0.205365	0.0624997		37415601	10.3389/fgene.2023.1191264	Gedik et all Front Genet	BLOOD
FLT1	P17948	3763	CIS	Depression_iPSYCH_2023	DECODE_Specific	+,NA		0.159733	0.159733	DECODE	DECODE	0.901937	597.082	SCZ.Clozuk.2018	FLT1	Transcriptome	BRAIN	TWAS	PsychENCODE	FUSION	0.2003		0.841		30545856	10.1126/science.aat8127	Gandal et all science	BRAIN
FLT1	P17948	3763	CIS	Depression_iPSYCH_2023	DECODE_Specific	+,NA		0.159733	0.159733	DECODE	DECODE	0.901937	597.082	BD.PGC.ruderferCell2018	FLT1	Transcriptome	BRAIN	TWAS	PsychENCODE	FUSION	2.94045		0.00328		30545856	10.1126/science.aat8127	Gandal et all science	BRAIN
FLT1	P17948	3763	TRANS	BIP_PGC3_noukb	BOTH	+,+	0.711417	0.43969	0.783073	DECODE	UKBB_PPP	0.873863	2994.73	SCZ_PGC3	FLT1	Transcriptome_Transcriptlvel	DLPFC	SMR	CMC+GTEX	SMR	0.0274247	0.0400109	0.493071		35460606	10.1016/j.ajhg.2022.04.004	Jiang eet all Am J Hum Genet	BRAIN
FLT1	P17948	3763	TRANS	BIP_PGC3_noukb	BOTH	+,+	0.711417	0.43969	0.783073	DECODE	UKBB_PPP	0.873863	2994.73	SCZ_PGC3	FLT1	Transcriptome_Transcriptlvel	DLPFC	SMR	CMC+GTEX	SMR	-0.00994737	0.0283327	0.725519		35460606	10.1016/j.ajhg.2022.04.004	Jiang eet all Am J Hum Genet	BRAIN
FLT1	P17948	3763	TRANS	BIP_PGC3_noukb	BOTH	+,+	0.711417	0.43969	0.783073	DECODE	UKBB_PPP	0.873863	2994.73	MDD	FLT1	Proteiome	BLOOD	SMR	eQTLGen	SMR	-0.0135255	0.0170526	0.427684		37415601	10.3389/fgene.2023.1191264	Gedik et all Front Genet	BLOOD
FLT1	P17948	3763	TRANS	BIP_PGC3_noukb	BOTH	+,+	0.711417	0.43969	0.783073	DECODE	UKBB_PPP	0.873863	2994.73	BIP	FLT1	Proteiome	BLOOD	SMR	eQTLGen	SMR	-0.0714019	0.036386	0.0497226		37415601	10.3389/fgene.2023.1191264	Gedik et all Front Genet	BLOOD
FLT1	P17948	3763	TRANS	BIP_PGC3_noukb	BOTH	+,+	0.711417	0.43969	0.783073	DECODE	UKBB_PPP	0.873863	2994.73	MDD	FLT1	Proteiome	BLOOD	SMR	deCODE	SMR	-0.0724638	0.0921766	0.431785		37415601	10.3389/fgene.2023.1191264	Gedik et all Front Genet	BLOOD
FLT1	P17948	3763	TRANS	BIP_PGC3_noukb	BOTH	+,+	0.711417	0.43969	0.783073	DECODE	UKBB_PPP	0.873863	2994.73	BIP	FLT1	Proteiome	BLOOD	SMR	deCODE	SMR	-0.382541	0.205365	0.0624997		37415601	10.3389/fgene.2023.1191264	Gedik et all Front Genet	BLOOD
FLT1	P17948	3763	TRANS	BIP_PGC3_noukb	BOTH	+,+	0.711417	0.43969	0.783073	DECODE	UKBB_PPP	0.873863	2994.73	SCZ.Clozuk.2018	FLT1	Transcriptome	BRAIN	TWAS	PsychENCODE	FUSION	0.2003		0.841		30545856	10.1126/science.aat8127	Gandal et all science	BRAIN
FLT1	P17948	3763	TRANS	BIP_PGC3_noukb	BOTH	+,+	0.711417	0.43969	0.783073	DECODE	UKBB_PPP	0.873863	2994.73	BD.PGC.ruderferCell2018	FLT1	Transcriptome	BRAIN	TWAS	PsychENCODE	FUSION	2.94045		0.00328		30545856	10.1126/science.aat8127	Gandal et all science	BRAIN
FLT1	P17948	3763	TRANS	BIP_PGC3_noukb	BOTH	+,+	0.952639	0.783073	0.952639	UKBB_PPP	metap	1.26837	5333.51	SCZ_PGC3	FLT1	Transcriptome_Transcriptlvel	DLPFC	SMR	CMC+GTEX	SMR	0.0274247	0.0400109	0.493071		35460606	10.1016/j.ajhg.2022.04.004	Jiang eet all Am J Hum Genet	BRAIN
FLT1	P17948	3763	TRANS	BIP_PGC3_noukb	BOTH	+,+	0.952639	0.783073	0.952639	UKBB_PPP	metap	1.26837	5333.51	SCZ_PGC3	FLT1	Transcriptome_Transcriptlvel	DLPFC	SMR	CMC+GTEX	SMR	-0.00994737	0.0283327	0.725519		35460606	10.1016/j.ajhg.2022.04.004	Jiang eet all Am J Hum Genet	BRAIN
FLT1	P17948	3763	TRANS	BIP_PGC3_noukb	BOTH	+,+	0.952639	0.783073	0.952639	UKBB_PPP	metap	1.26837	5333.51	MDD	FLT1	Proteiome	BLOOD	SMR	eQTLGen	SMR	-0.0135255	0.0170526	0.427684		37415601	10.3389/fgene.2023.1191264	Gedik et all Front Genet	BLOOD
FLT1	P17948	3763	TRANS	BIP_PGC3_noukb	BOTH	+,+	0.952639	0.783073	0.952639	UKBB_PPP	metap	1.26837	5333.51	BIP	FLT1	Proteiome	BLOOD	SMR	eQTLGen	SMR	-0.0714019	0.036386	0.0497226		37415601	10.3389/fgene.2023.1191264	Gedik et all Front Genet	BLOOD
FLT1	P17948	3763	TRANS	BIP_PGC3_noukb	BOTH	+,+	0.952639	0.783073	0.952639	UKBB_PPP	metap	1.26837	5333.51	MDD	FLT1	Proteiome	BLOOD	SMR	deCODE	SMR	-0.0724638	0.0921766	0.431785		37415601	10.3389/fgene.2023.1191264	Gedik et all Front Genet	BLOOD
FLT1	P17948	3763	TRANS	BIP_PGC3_noukb	BOTH	+,+	0.952639	0.783073	0.952639	UKBB_PPP	metap	1.26837	5333.51	BIP	FLT1	Proteiome	BLOOD	SMR	deCODE	SMR	-0.382541	0.205365	0.0624997		37415601	10.3389/fgene.2023.1191264	Gedik et all Front Genet	BLOOD
FLT1	P17948	3763	TRANS	BIP_PGC3_noukb	BOTH	+,+	0.952639	0.783073	0.952639	UKBB_PPP	metap	1.26837	5333.51	SCZ.Clozuk.2018	FLT1	Transcriptome	BRAIN	TWAS	PsychENCODE	FUSION	0.2003		0.841		30545856	10.1126/science.aat8127	Gandal et all science	BRAIN
FLT1	P17948	3763	TRANS	BIP_PGC3_noukb	BOTH	+,+	0.952639	0.783073	0.952639	UKBB_PPP	metap	1.26837	5333.51	BD.PGC.ruderferCell2018	FLT1	Transcriptome	BRAIN	TWAS	PsychENCODE	FUSION	2.94045		0.00328		30545856	10.1126/science.aat8127	Gandal et all science	BRAIN
FLT1	P17948	3763	TRANS	Cognition_Meta	BOTH	-,-	0.487803	0.263297	0.681735	DECODE	UKBB_PPP	0.804538	1793.31	SCZ_PGC3	FLT1	Transcriptome_Transcriptlvel	DLPFC	SMR	CMC+GTEX	SMR	0.0274247	0.0400109	0.493071		35460606	10.1016/j.ajhg.2022.04.004	Jiang eet all Am J Hum Genet	BRAIN
FLT1	P17948	3763	TRANS	Cognition_Meta	BOTH	-,-	0.487803	0.263297	0.681735	DECODE	UKBB_PPP	0.804538	1793.31	SCZ_PGC3	FLT1	Transcriptome_Transcriptlvel	DLPFC	SMR	CMC+GTEX	SMR	-0.00994737	0.0283327	0.725519		35460606	10.1016/j.ajhg.2022.04.004	Jiang eet all Am J Hum Genet	BRAIN
FLT1	P17948	3763	TRANS	Cognition_Meta	BOTH	-,-	0.487803	0.263297	0.681735	DECODE	UKBB_PPP	0.804538	1793.31	MDD	FLT1	Proteiome	BLOOD	SMR	eQTLGen	SMR	-0.0135255	0.0170526	0.427684		37415601	10.3389/fgene.2023.1191264	Gedik et all Front Genet	BLOOD
FLT1	P17948	3763	TRANS	Cognition_Meta	BOTH	-,-	0.487803	0.263297	0.681735	DECODE	UKBB_PPP	0.804538	1793.31	BIP	FLT1	Proteiome	BLOOD	SMR	eQTLGen	SMR	-0.0714019	0.036386	0.0497226		37415601	10.3389/fgene.2023.1191264	Gedik et all Front Genet	BLOOD
FLT1	P17948	3763	TRANS	Cognition_Meta	BOTH	-,-	0.487803	0.263297	0.681735	DECODE	UKBB_PPP	0.804538	1793.31	MDD	FLT1	Proteiome	BLOOD	SMR	deCODE	SMR	-0.0724638	0.0921766	0.431785		37415601	10.3389/fgene.2023.1191264	Gedik et all Front Genet	BLOOD
FLT1	P17948	3763	TRANS	Cognition_Meta	BOTH	-,-	0.487803	0.263297	0.681735	DECODE	UKBB_PPP	0.804538	1793.31	BIP	FLT1	Proteiome	BLOOD	SMR	deCODE	SMR	-0.382541	0.205365	0.0624997		37415601	10.3389/fgene.2023.1191264	Gedik et all Front Genet	BLOOD
FLT1	P17948	3763	TRANS	Cognition_Meta	BOTH	-,-	0.487803	0.263297	0.681735	DECODE	UKBB_PPP	0.804538	1793.31	SCZ.Clozuk.2018	FLT1	Transcriptome	BRAIN	TWAS	PsychENCODE	FUSION	0.2003		0.841		30545856	10.1126/science.aat8127	Gandal et all science	BRAIN
FLT1	P17948	3763	TRANS	Cognition_Meta	BOTH	-,-	0.487803	0.263297	0.681735	DECODE	UKBB_PPP	0.804538	1793.31	BD.PGC.ruderferCell2018	FLT1	Transcriptome	BRAIN	TWAS	PsychENCODE	FUSION	2.94045		0.00328		30545856	10.1126/science.aat8127	Gandal et all science	BRAIN
FLT1	P17948	3763	TRANS	Cognition_Meta	BOTH	-,-	0.876259	0.681735	0.876259	UKBB_PPP	metap	1.24853	4643.3	SCZ_PGC3	FLT1	Transcriptome_Transcriptlvel	DLPFC	SMR	CMC+GTEX	SMR	0.0274247	0.0400109	0.493071		35460606	10.1016/j.ajhg.2022.04.004	Jiang eet all Am J Hum Genet	BRAIN
FLT1	P17948	3763	TRANS	Cognition_Meta	BOTH	-,-	0.876259	0.681735	0.876259	UKBB_PPP	metap	1.24853	4643.3	SCZ_PGC3	FLT1	Transcriptome_Transcriptlvel	DLPFC	SMR	CMC+GTEX	SMR	-0.00994737	0.0283327	0.725519		35460606	10.1016/j.ajhg.2022.04.004	Jiang eet all Am J Hum Genet	BRAIN
FLT1	P17948	3763	TRANS	Cognition_Meta	BOTH	-,-	0.876259	0.681735	0.876259	UKBB_PPP	metap	1.24853	4643.3	MDD	FLT1	Proteiome	BLOOD	SMR	eQTLGen	SMR	-0.0135255	0.0170526	0.427684		37415601	10.3389/fgene.2023.1191264	Gedik et all Front Genet	BLOOD
FLT1	P17948	3763	TRANS	Cognition_Meta	BOTH	-,-	0.876259	0.681735	0.876259	UKBB_PPP	metap	1.24853	4643.3	BIP	FLT1	Proteiome	BLOOD	SMR	eQTLGen	SMR	-0.0714019	0.036386	0.0497226		37415601	10.3389/fgene.2023.1191264	Gedik et all Front Genet	BLOOD
FLT1	P17948	3763	TRANS	Cognition_Meta	BOTH	-,-	0.876259	0.681735	0.876259	UKBB_PPP	metap	1.24853	4643.3	MDD	FLT1	Proteiome	BLOOD	SMR	deCODE	SMR	-0.0724638	0.0921766	0.431785		37415601	10.3389/fgene.2023.1191264	Gedik et all Front Genet	BLOOD
FLT1	P17948	3763	TRANS	Cognition_Meta	BOTH	-,-	0.876259	0.681735	0.876259	UKBB_PPP	metap	1.24853	4643.3	BIP	FLT1	Proteiome	BLOOD	SMR	deCODE	SMR	-0.382541	0.205365	0.0624997		37415601	10.3389/fgene.2023.1191264	Gedik et all Front Genet	BLOOD
FLT1	P17948	3763	TRANS	Cognition_Meta	BOTH	-,-	0.876259	0.681735	0.876259	UKBB_PPP	metap	1.24853	4643.3	SCZ.Clozuk.2018	FLT1	Transcriptome	BRAIN	TWAS	PsychENCODE	FUSION	0.2003		0.841		30545856	10.1126/science.aat8127	Gandal et all science	BRAIN
FLT1	P17948	3763	TRANS	Cognition_Meta	BOTH	-,-	0.876259	0.681735	0.876259	UKBB_PPP	metap	1.24853	4643.3	BD.PGC.ruderferCell2018	FLT1	Transcriptome	BRAIN	TWAS	PsychENCODE	FUSION	2.94045		0.00328		30545856	10.1126/science.aat8127	Gandal et all science	BRAIN
FLT1	P17948	3763	TRANS	Depression_iPSYCH_2023	BOTH	-,-	0.00288904	0.00288904	0.0265953	metap	DECODE	0.378409	19.6773	SCZ_PGC3	FLT1	Transcriptome_Transcriptlvel	DLPFC	SMR	CMC+GTEX	SMR	0.0274247	0.0400109	0.493071		35460606	10.1016/j.ajhg.2022.04.004	Jiang eet all Am J Hum Genet	BRAIN
FLT1	P17948	3763	TRANS	Depression_iPSYCH_2023	BOTH	-,-	0.00288904	0.00288904	0.0265953	metap	DECODE	0.378409	19.6773	SCZ_PGC3	FLT1	Transcriptome_Transcriptlvel	DLPFC	SMR	CMC+GTEX	SMR	-0.00994737	0.0283327	0.725519		35460606	10.1016/j.ajhg.2022.04.004	Jiang eet all Am J Hum Genet	BRAIN
FLT1	P17948	3763	TRANS	Depression_iPSYCH_2023	BOTH	-,-	0.00288904	0.00288904	0.0265953	metap	DECODE	0.378409	19.6773	MDD	FLT1	Proteiome	BLOOD	SMR	eQTLGen	SMR	-0.0135255	0.0170526	0.427684		37415601	10.3389/fgene.2023.1191264	Gedik et all Front Genet	BLOOD
FLT1	P17948	3763	TRANS	Depression_iPSYCH_2023	BOTH	-,-	0.00288904	0.00288904	0.0265953	metap	DECODE	0.378409	19.6773	BIP	FLT1	Proteiome	BLOOD	SMR	eQTLGen	SMR	-0.0714019	0.036386	0.0497226		37415601	10.3389/fgene.2023.1191264	Gedik et all Front Genet	BLOOD
FLT1	P17948	3763	TRANS	Depression_iPSYCH_2023	BOTH	-,-	0.00288904	0.00288904	0.0265953	metap	DECODE	0.378409	19.6773	MDD	FLT1	Proteiome	BLOOD	SMR	deCODE	SMR	-0.0724638	0.0921766	0.431785		37415601	10.3389/fgene.2023.1191264	Gedik et all Front Genet	BLOOD
FLT1	P17948	3763	TRANS	Depression_iPSYCH_2023	BOTH	-,-	0.00288904	0.00288904	0.0265953	metap	DECODE	0.378409	19.6773	BIP	FLT1	Proteiome	BLOOD	SMR	deCODE	SMR	-0.382541	0.205365	0.0624997		37415601	10.3389/fgene.2023.1191264	Gedik et all Front Genet	BLOOD
FLT1	P17948	3763	TRANS	Depression_iPSYCH_2023	BOTH	-,-	0.00288904	0.00288904	0.0265953	metap	DECODE	0.378409	19.6773	SCZ.Clozuk.2018	FLT1	Transcriptome	BRAIN	TWAS	PsychENCODE	FUSION	0.2003		0.841		30545856	10.1126/science.aat8127	Gandal et all science	BRAIN
FLT1	P17948	3763	TRANS	Depression_iPSYCH_2023	BOTH	-,-	0.00288904	0.00288904	0.0265953	metap	DECODE	0.378409	19.6773	BD.PGC.ruderferCell2018	FLT1	Transcriptome	BRAIN	TWAS	PsychENCODE	FUSION	2.94045		0.00328		30545856	10.1126/science.aat8127	Gandal et all science	BRAIN
FLT1	P17948	3763	TRANS	Depression_iPSYCH_2023	BOTH	-,-	0.005431	0.005431	0.0542735	metap	DECODE	0.468235	36.9906	SCZ_PGC3	FLT1	Transcriptome_Transcriptlvel	DLPFC	SMR	CMC+GTEX	SMR	0.0274247	0.0400109	0.493071		35460606	10.1016/j.ajhg.2022.04.004	Jiang eet all Am J Hum Genet	BRAIN
FLT1	P17948	3763	TRANS	Depression_iPSYCH_2023	BOTH	-,-	0.005431	0.005431	0.0542735	metap	DECODE	0.468235	36.9906	SCZ_PGC3	FLT1	Transcriptome_Transcriptlvel	DLPFC	SMR	CMC+GTEX	SMR	-0.00994737	0.0283327	0.725519		35460606	10.1016/j.ajhg.2022.04.004	Jiang eet all Am J Hum Genet	BRAIN
FLT1	P17948	3763	TRANS	Depression_iPSYCH_2023	BOTH	-,-	0.005431	0.005431	0.0542735	metap	DECODE	0.468235	36.9906	MDD	FLT1	Proteiome	BLOOD	SMR	eQTLGen	SMR	-0.0135255	0.0170526	0.427684		37415601	10.3389/fgene.2023.1191264	Gedik et all Front Genet	BLOOD
FLT1	P17948	3763	TRANS	Depression_iPSYCH_2023	BOTH	-,-	0.005431	0.005431	0.0542735	metap	DECODE	0.468235	36.9906	BIP	FLT1	Proteiome	BLOOD	SMR	eQTLGen	SMR	-0.0714019	0.036386	0.0497226		37415601	10.3389/fgene.2023.1191264	Gedik et all Front Genet	BLOOD
FLT1	P17948	3763	TRANS	Depression_iPSYCH_2023	BOTH	-,-	0.005431	0.005431	0.0542735	metap	DECODE	0.468235	36.9906	MDD	FLT1	Proteiome	BLOOD	SMR	deCODE	SMR	-0.0724638	0.0921766	0.431785		37415601	10.3389/fgene.2023.1191264	Gedik et all Front Genet	BLOOD
FLT1	P17948	3763	TRANS	Depression_iPSYCH_2023	BOTH	-,-	0.005431	0.005431	0.0542735	metap	DECODE	0.468235	36.9906	BIP	FLT1	Proteiome	BLOOD	SMR	deCODE	SMR	-0.382541	0.205365	0.0624997		37415601	10.3389/fgene.2023.1191264	Gedik et all Front Genet	BLOOD
FLT1	P17948	3763	TRANS	Depression_iPSYCH_2023	BOTH	-,-	0.005431	0.005431	0.0542735	metap	DECODE	0.468235	36.9906	SCZ.Clozuk.2018	FLT1	Transcriptome	BRAIN	TWAS	PsychENCODE	FUSION	0.2003		0.841		30545856	10.1126/science.aat8127	Gandal et all science	BRAIN
FLT1	P17948	3763	TRANS	Depression_iPSYCH_2023	BOTH	-,-	0.005431	0.005431	0.0542735	metap	DECODE	0.468235	36.9906	BD.PGC.ruderferCell2018	FLT1	Transcriptome	BRAIN	TWAS	PsychENCODE	FUSION	2.94045		0.00328		30545856	10.1126/science.aat8127	Gandal et all science	BRAIN
FLT1	P17948	3763	TRANS	PGC3_SCZ_NoUKB	BOTH	+,+	0.780135	0.58657	0.780135	DECODE	metap	1.08269	3995.13	SCZ_PGC3	FLT1	Transcriptome_Transcriptlvel	DLPFC	SMR	CMC+GTEX	SMR	0.0274247	0.0400109	0.493071		35460606	10.1016/j.ajhg.2022.04.004	Jiang eet all Am J Hum Genet	BRAIN
FLT1	P17948	3763	TRANS	PGC3_SCZ_NoUKB	BOTH	+,+	0.780135	0.58657	0.780135	DECODE	metap	1.08269	3995.13	SCZ_PGC3	FLT1	Transcriptome_Transcriptlvel	DLPFC	SMR	CMC+GTEX	SMR	-0.00994737	0.0283327	0.725519		35460606	10.1016/j.ajhg.2022.04.004	Jiang eet all Am J Hum Genet	BRAIN
FLT1	P17948	3763	TRANS	PGC3_SCZ_NoUKB	BOTH	+,+	0.780135	0.58657	0.780135	DECODE	metap	1.08269	3995.13	MDD	FLT1	Proteiome	BLOOD	SMR	eQTLGen	SMR	-0.0135255	0.0170526	0.427684		37415601	10.3389/fgene.2023.1191264	Gedik et all Front Genet	BLOOD
FLT1	P17948	3763	TRANS	PGC3_SCZ_NoUKB	BOTH	+,+	0.780135	0.58657	0.780135	DECODE	metap	1.08269	3995.13	BIP	FLT1	Proteiome	BLOOD	SMR	eQTLGen	SMR	-0.0714019	0.036386	0.0497226		37415601	10.3389/fgene.2023.1191264	Gedik et all Front Genet	BLOOD
FLT1	P17948	3763	TRANS	PGC3_SCZ_NoUKB	BOTH	+,+	0.780135	0.58657	0.780135	DECODE	metap	1.08269	3995.13	MDD	FLT1	Proteiome	BLOOD	SMR	deCODE	SMR	-0.0724638	0.0921766	0.431785		37415601	10.3389/fgene.2023.1191264	Gedik et all Front Genet	BLOOD
FLT1	P17948	3763	TRANS	PGC3_SCZ_NoUKB	BOTH	+,+	0.780135	0.58657	0.780135	DECODE	metap	1.08269	3995.13	BIP	FLT1	Proteiome	BLOOD	SMR	deCODE	SMR	-0.382541	0.205365	0.0624997		37415601	10.3389/fgene.2023.1191264	Gedik et all Front Genet	BLOOD
FLT1	P17948	3763	TRANS	PGC3_SCZ_NoUKB	BOTH	+,+	0.780135	0.58657	0.780135	DECODE	metap	1.08269	3995.13	SCZ.Clozuk.2018	FLT1	Transcriptome	BRAIN	TWAS	PsychENCODE	FUSION	0.2003		0.841		30545856	10.1126/science.aat8127	Gandal et all science	BRAIN
FLT1	P17948	3763	TRANS	PGC3_SCZ_NoUKB	BOTH	+,+	0.780135	0.58657	0.780135	DECODE	metap	1.08269	3995.13	BD.PGC.ruderferCell2018	FLT1	Transcriptome	BRAIN	TWAS	PsychENCODE	FUSION	2.94045		0.00328		30545856	10.1126/science.aat8127	Gandal et all science	BRAIN
FLT1	P17948	3763	TRANS	PGC3_SCZ_NoUKB	BOTH	+,+	0.799922	0.619399	0.799922	DECODE	metap	1.11784	4218.73	SCZ_PGC3	FLT1	Transcriptome_Transcriptlvel	DLPFC	SMR	CMC+GTEX	SMR	0.0274247	0.0400109	0.493071		35460606	10.1016/j.ajhg.2022.04.004	Jiang eet all Am J Hum Genet	BRAIN
FLT1	P17948	3763	TRANS	PGC3_SCZ_NoUKB	BOTH	+,+	0.799922	0.619399	0.799922	DECODE	metap	1.11784	4218.73	SCZ_PGC3	FLT1	Transcriptome_Transcriptlvel	DLPFC	SMR	CMC+GTEX	SMR	-0.00994737	0.0283327	0.725519		35460606	10.1016/j.ajhg.2022.04.004	Jiang eet all Am J Hum Genet	BRAIN
FLT1	P17948	3763	TRANS	PGC3_SCZ_NoUKB	BOTH	+,+	0.799922	0.619399	0.799922	DECODE	metap	1.11784	4218.73	MDD	FLT1	Proteiome	BLOOD	SMR	eQTLGen	SMR	-0.0135255	0.0170526	0.427684		37415601	10.3389/fgene.2023.1191264	Gedik et all Front Genet	BLOOD
FLT1	P17948	3763	TRANS	PGC3_SCZ_NoUKB	BOTH	+,+	0.799922	0.619399	0.799922	DECODE	metap	1.11784	4218.73	BIP	FLT1	Proteiome	BLOOD	SMR	eQTLGen	SMR	-0.0714019	0.036386	0.0497226		37415601	10.3389/fgene.2023.1191264	Gedik et all Front Genet	BLOOD
FLT1	P17948	3763	TRANS	PGC3_SCZ_NoUKB	BOTH	+,+	0.799922	0.619399	0.799922	DECODE	metap	1.11784	4218.73	MDD	FLT1	Proteiome	BLOOD	SMR	deCODE	SMR	-0.0724638	0.0921766	0.431785		37415601	10.3389/fgene.2023.1191264	Gedik et all Front Genet	BLOOD
FLT1	P17948	3763	TRANS	PGC3_SCZ_NoUKB	BOTH	+,+	0.799922	0.619399	0.799922	DECODE	metap	1.11784	4218.73	BIP	FLT1	Proteiome	BLOOD	SMR	deCODE	SMR	-0.382541	0.205365	0.0624997		37415601	10.3389/fgene.2023.1191264	Gedik et all Front Genet	BLOOD
FLT1	P17948	3763	TRANS	PGC3_SCZ_NoUKB	BOTH	+,+	0.799922	0.619399	0.799922	DECODE	metap	1.11784	4218.73	SCZ.Clozuk.2018	FLT1	Transcriptome	BRAIN	TWAS	PsychENCODE	FUSION	0.2003		0.841		30545856	10.1126/science.aat8127	Gandal et all science	BRAIN
FLT1	P17948	3763	TRANS	PGC3_SCZ_NoUKB	BOTH	+,+	0.799922	0.619399	0.799922	DECODE	metap	1.11784	4218.73	BD.PGC.ruderferCell2018	FLT1	Transcriptome	BRAIN	TWAS	PsychENCODE	FUSION	2.94045		0.00328		30545856	10.1126/science.aat8127	Gandal et all science	BRAIN
FLT3	P36888	3765	CIS	BIP_PGC3_noukb	UKBB-PPP_Specific	NA,+		0.013751	0.013751	UKBB_PPP	UKBB_PPP	0.244768	51.4014	SCZ_PGC3	FLT3	Transcriptome	DLPFC	MR	CMC+GTEX	MendelianRandomization			0.317316		35460606	10.1016/j.ajhg.2022.04.004	Jiang eet all Am J Hum Genet	BRAIN
FLT3	P36888	3765	CIS	BIP_PGC3_noukb	UKBB-PPP_Specific	NA,+		0.013751	0.013751	UKBB_PPP	UKBB_PPP	0.244768	51.4014	SCZ_PGC3	FLT3	Transcriptome	DLPFC	MR	CMC+GTEX	MendelianRandomization			0.159884		35460606	10.1016/j.ajhg.2022.04.004	Jiang eet all Am J Hum Genet	BRAIN
FLT3	P36888	3765	CIS	BIP_PGC3_noukb	UKBB-PPP_Specific	NA,+		0.013751	0.013751	UKBB_PPP	UKBB_PPP	0.244768	51.4014	SCZ_PGC3	FLT3	Transcriptome	DLPFC	MR	CMC+GTEX	MendelianRandomization			0.00873658		35460606	10.1016/j.ajhg.2022.04.004	Jiang eet all Am J Hum Genet	BRAIN
FLT3	P36888	3765	CIS	BIP_PGC3_noukb	UKBB-PPP_Specific	NA,+		0.013751	0.013751	UKBB_PPP	UKBB_PPP	0.244768	51.4014	SCZ_PGC3	FLT3	Transcriptome	DLPFC	MR	CMC+GTEX	EMIC			0.00442931		35460606	10.1016/j.ajhg.2022.04.004	Jiang eet all Am J Hum Genet	BRAIN
FLT3	P36888	3765	CIS	BIP_PGC3_noukb	UKBB-PPP_Specific	NA,+		0.013751	0.013751	UKBB_PPP	UKBB_PPP	0.244768	51.4014	BIP_2019_Stahl_etall	FLT3	Transcriptome	DLPFC	MR	CMC+GTEX	MendelianRandomization			0.794449		35460606	10.1016/j.ajhg.2022.04.004	Jiang eet all Am J Hum Genet	BRAIN
FLT3	P36888	3765	CIS	BIP_PGC3_noukb	UKBB-PPP_Specific	NA,+		0.013751	0.013751	UKBB_PPP	UKBB_PPP	0.244768	51.4014	BIP_2019_Stahl_etall	FLT3	Transcriptome	DLPFC	MR	CMC+GTEX	MendelianRandomization			0.726488		35460606	10.1016/j.ajhg.2022.04.004	Jiang eet all Am J Hum Genet	BRAIN
FLT3	P36888	3765	CIS	BIP_PGC3_noukb	UKBB-PPP_Specific	NA,+		0.013751	0.013751	UKBB_PPP	UKBB_PPP	0.244768	51.4014	BIP_2019_Stahl_etall	FLT3	Transcriptome	DLPFC	MR	CMC+GTEX	MendelianRandomization			0.163466		35460606	10.1016/j.ajhg.2022.04.004	Jiang eet all Am J Hum Genet	BRAIN
FLT3	P36888	3765	CIS	BIP_PGC3_noukb	UKBB-PPP_Specific	NA,+		0.013751	0.013751	UKBB_PPP	UKBB_PPP	0.244768	51.4014	BIP_2019_Stahl_etall	FLT3	Transcriptome	DLPFC	MR	CMC+GTEX	EMIC			0.194579		35460606	10.1016/j.ajhg.2022.04.004	Jiang eet all Am J Hum Genet	BRAIN
FLT3	P36888	3765	CIS	BIP_PGC3_noukb	UKBB-PPP_Specific	NA,+		0.013751	0.013751	UKBB_PPP	UKBB_PPP	0.244768	51.4014	Deepression_Wray_tall	FLT3	Transcriptome	BRAIN DLPFC	MR	PsychENCODE	TwoSampleMR	0	0.01	0.508		35296807	10.1038/s41380-022-01507-9	Deng et all Mol Psychiatry	BRAIN
FLT3	P36888	3765	CIS	BIP_PGC3_noukb	UKBB-PPP_Specific	NA,+		0.013751	0.013751	UKBB_PPP	UKBB_PPP	0.244768	51.4014	SCZ_PGC3	FLT3	Transcriptome	DLPFC	SMR	CMC+GTEX	SMR	0.0252589	0.0120256	0.0356911		35460606	10.1016/j.ajhg.2022.04.004	Jiang eet all Am J Hum Genet	BRAIN
FLT3	P36888	3765	CIS	BIP_PGC3_noukb	UKBB-PPP_Specific	NA,+		0.013751	0.013751	UKBB_PPP	UKBB_PPP	0.244768	51.4014	SCZ.Clozuk.2018	FLT3	Transcriptome	BRAIN	SMR	PsychENCODE	SMR	0.0179223	0.0116136	0.123		30545856	10.1126/science.aat8127	Gandal et all science	BRAIN
FLT3	P36888	3765	CIS	BIP_PGC3_noukb	UKBB-PPP_Specific	NA,+		0.013751	0.013751	UKBB_PPP	UKBB_PPP	0.244768	51.4014	BD.PGC.ruderferCell2018	FLT3	Transcriptome	BRAIN	SMR	PsychENCODE	SMR	0.0256684	0.0177914	0.149092		30545856	10.1126/science.aat8127	Gandal et all science	BRAIN
FLT3	P36888	3765	CIS	BIP_PGC3_noukb	UKBB-PPP_Specific	NA,+		0.013751	0.013751	UKBB_PPP	UKBB_PPP	0.244768	51.4014	MDD	FLT3	Proteiome	BRAIN	SMR	BrainMeta	SMR	-0.0035798	0.00523305	0.493928		37415601	10.3389/fgene.2023.1191264	Gedik et all Front Genet	BRAIN
FLT3	P36888	3765	CIS	BIP_PGC3_noukb	UKBB-PPP_Specific	NA,+		0.013751	0.013751	UKBB_PPP	UKBB_PPP	0.244768	51.4014	BIP	FLT3	Proteiome	BRAIN	SMR	BrainMeta	SMR	0.0119365	0.0112037	0.286692		37415601	10.3389/fgene.2023.1191264	Gedik et all Front Genet	BRAIN
FLT3	P36888	3765	CIS	BIP_PGC3_noukb	UKBB-PPP_Specific	NA,+		0.013751	0.013751	UKBB_PPP	UKBB_PPP	0.244768	51.4014	SCZ	FLT3	Proteiome	BRAIN	SMR	BrainMeta	SMR	0.022873	0.00947767	0.0158064		37415601	10.3389/fgene.2023.1191264	Gedik et all Front Genet	BRAIN
FLT3	P36888	3765	CIS	BIP_PGC3_noukb	UKBB-PPP_Specific	NA,+		0.013751	0.013751	UKBB_PPP	UKBB_PPP	0.244768	51.4014	MDD	FLT3	Proteiome	BLOOD	SMR	eQTLGen	SMR	0.0967839	0.0671908	0.149745		37415601	10.3389/fgene.2023.1191264	Gedik et all Front Genet	BLOOD
FLT3	P36888	3765	CIS	BIP_PGC3_noukb	UKBB-PPP_Specific	NA,+		0.013751	0.013751	UKBB_PPP	UKBB_PPP	0.244768	51.4014	BIP	FLT3	Proteiome	BLOOD	SMR	eQTLGen	SMR	0.0579106	0.141123	0.681544		37415601	10.3389/fgene.2023.1191264	Gedik et all Front Genet	BLOOD
FLT3	P36888	3765	CIS	BIP_PGC3_noukb	UKBB-PPP_Specific	NA,+		0.013751	0.013751	UKBB_PPP	UKBB_PPP	0.244768	51.4014	SCZ	FLT3	Transcriptome	BRAIN_DLPFC	TWAS	CMC	FUSION	1.66965		0.095		31691811	10.1093/hmg/ddz253	Hall et al Hum Mol Genet	BRAIN
FLT3	P36888	3765	CIS	BIP_PGC3_noukb	UKBB-PPP_Specific	NA,+		0.013751	0.013751	UKBB_PPP	UKBB_PPP	0.244768	51.4014	SCZ.Clozuk.2018	FLT3	Transcriptome	BRAIN	TWAS	PsychENCODE	FUSION	1.98672		0.047		30545856	10.1126/science.aat8127	Gandal et all science	BRAIN
FLT3	P36888	3765	CIS	BIP_PGC3_noukb	UKBB-PPP_Specific	NA,+		0.013751	0.013751	UKBB_PPP	UKBB_PPP	0.244768	51.4014	BD.PGC.ruderferCell2018	FLT3	Transcriptome	BRAIN	TWAS	PsychENCODE	FUSION	1.18791		0.23487		30545856	10.1126/science.aat8127	Gandal et all science	BRAIN
FLT3	P36888	3765	CIS	BIP_PGC3_noukb	UKBB-PPP_Specific	NA,+		0.013751	0.013751	UKBB_PPP	UKBB_PPP	0.244768	51.4014	SCZ_PGC2+CLOZUK	FLT3	Transcriptome	DLPFC	TWAS	Collado-Torres	FUSION	3.04515		0.00233		31174959	10.1016/j.neuron.2019.05.013	ColladoTorres_neuron_twas etal. Neuron	BRAIN
FLT3	P36888	3765	CIS	BIP_PGC3_noukb	UKBB-PPP_Specific	NA,+		0.013751	0.013751	UKBB_PPP	UKBB_PPP	0.244768	51.4014	SCZ_PGC2+CLOZUK	FLT3	Transcriptome	DLPFC	TWAS	Collado-Torres	FUSION	2.99951		0.0027		31174959	10.1016/j.neuron.2019.05.013	ColladoTorres_neuron_twas etal. Neuron	BRAIN
FLT3	P36888	3765	CIS	BIP_PGC3_noukb	UKBB-PPP_Specific	NA,+		0.013751	0.013751	UKBB_PPP	UKBB_PPP	0.244768	51.4014	Depression Howard et all	FLT3	Proteiome	BRAIN	PWAS	ROS/MAP	FUSION	-0.390071		0.696		33846625	10.1038/s41593-021-00832-6	Wingo Nat Neurosci	BRAIN
FLT3	P36888	3765	CIS	BIP_PGC3_noukb	UKBB-PPP_Specific	NA,+		0.013751	0.013751	UKBB_PPP	UKBB_PPP	0.244768	51.4014	SCZ	FLT3	Transcriptome	Brain_Frontal_Cortex_BA9	TWAS	GteX	FUSION			0.1026		34416157	10.1016/j.ajhg.2021.07.011	Ayg√ºn N et al	Brain
FLT3	P36888	3765	CIS	PGC3_SCZ_NoUKB	UKBB-PPP_Specific	NA,+		0.0441063	0.0441063	UKBB_PPP	UKBB_PPP	0.38076	164.869	SCZ_PGC3	FLT3	Transcriptome	DLPFC	MR	CMC+GTEX	MendelianRandomization			0.317316		35460606	10.1016/j.ajhg.2022.04.004	Jiang eet all Am J Hum Genet	BRAIN
FLT3	P36888	3765	CIS	PGC3_SCZ_NoUKB	UKBB-PPP_Specific	NA,+		0.0441063	0.0441063	UKBB_PPP	UKBB_PPP	0.38076	164.869	SCZ_PGC3	FLT3	Transcriptome	DLPFC	MR	CMC+GTEX	MendelianRandomization			0.159884		35460606	10.1016/j.ajhg.2022.04.004	Jiang eet all Am J Hum Genet	BRAIN
FLT3	P36888	3765	CIS	PGC3_SCZ_NoUKB	UKBB-PPP_Specific	NA,+		0.0441063	0.0441063	UKBB_PPP	UKBB_PPP	0.38076	164.869	SCZ_PGC3	FLT3	Transcriptome	DLPFC	MR	CMC+GTEX	MendelianRandomization			0.00873658		35460606	10.1016/j.ajhg.2022.04.004	Jiang eet all Am J Hum Genet	BRAIN
FLT3	P36888	3765	CIS	PGC3_SCZ_NoUKB	UKBB-PPP_Specific	NA,+		0.0441063	0.0441063	UKBB_PPP	UKBB_PPP	0.38076	164.869	SCZ_PGC3	FLT3	Transcriptome	DLPFC	MR	CMC+GTEX	EMIC			0.00442931		35460606	10.1016/j.ajhg.2022.04.004	Jiang eet all Am J Hum Genet	BRAIN
FLT3	P36888	3765	CIS	PGC3_SCZ_NoUKB	UKBB-PPP_Specific	NA,+		0.0441063	0.0441063	UKBB_PPP	UKBB_PPP	0.38076	164.869	BIP_2019_Stahl_etall	FLT3	Transcriptome	DLPFC	MR	CMC+GTEX	MendelianRandomization			0.794449		35460606	10.1016/j.ajhg.2022.04.004	Jiang eet all Am J Hum Genet	BRAIN
FLT3	P36888	3765	CIS	PGC3_SCZ_NoUKB	UKBB-PPP_Specific	NA,+		0.0441063	0.0441063	UKBB_PPP	UKBB_PPP	0.38076	164.869	BIP_2019_Stahl_etall	FLT3	Transcriptome	DLPFC	MR	CMC+GTEX	MendelianRandomization			0.726488		35460606	10.1016/j.ajhg.2022.04.004	Jiang eet all Am J Hum Genet	BRAIN
FLT3	P36888	3765	CIS	PGC3_SCZ_NoUKB	UKBB-PPP_Specific	NA,+		0.0441063	0.0441063	UKBB_PPP	UKBB_PPP	0.38076	164.869	BIP_2019_Stahl_etall	FLT3	Transcriptome	DLPFC	MR	CMC+GTEX	MendelianRandomization			0.163466		35460606	10.1016/j.ajhg.2022.04.004	Jiang eet all Am J Hum Genet	BRAIN
FLT3	P36888	3765	CIS	PGC3_SCZ_NoUKB	UKBB-PPP_Specific	NA,+		0.0441063	0.0441063	UKBB_PPP	UKBB_PPP	0.38076	164.869	BIP_2019_Stahl_etall	FLT3	Transcriptome	DLPFC	MR	CMC+GTEX	EMIC			0.194579		35460606	10.1016/j.ajhg.2022.04.004	Jiang eet all Am J Hum Genet	BRAIN
FLT3	P36888	3765	CIS	PGC3_SCZ_NoUKB	UKBB-PPP_Specific	NA,+		0.0441063	0.0441063	UKBB_PPP	UKBB_PPP	0.38076	164.869	Deepression_Wray_tall	FLT3	Transcriptome	BRAIN DLPFC	MR	PsychENCODE	TwoSampleMR	0	0.01	0.508		35296807	10.1038/s41380-022-01507-9	Deng et all Mol Psychiatry	BRAIN
FLT3	P36888	3765	CIS	PGC3_SCZ_NoUKB	UKBB-PPP_Specific	NA,+		0.0441063	0.0441063	UKBB_PPP	UKBB_PPP	0.38076	164.869	SCZ_PGC3	FLT3	Transcriptome	DLPFC	SMR	CMC+GTEX	SMR	0.0252589	0.0120256	0.0356911		35460606	10.1016/j.ajhg.2022.04.004	Jiang eet all Am J Hum Genet	BRAIN
FLT3	P36888	3765	CIS	PGC3_SCZ_NoUKB	UKBB-PPP_Specific	NA,+		0.0441063	0.0441063	UKBB_PPP	UKBB_PPP	0.38076	164.869	SCZ.Clozuk.2018	FLT3	Transcriptome	BRAIN	SMR	PsychENCODE	SMR	0.0179223	0.0116136	0.123		30545856	10.1126/science.aat8127	Gandal et all science	BRAIN
FLT3	P36888	3765	CIS	PGC3_SCZ_NoUKB	UKBB-PPP_Specific	NA,+		0.0441063	0.0441063	UKBB_PPP	UKBB_PPP	0.38076	164.869	BD.PGC.ruderferCell2018	FLT3	Transcriptome	BRAIN	SMR	PsychENCODE	SMR	0.0256684	0.0177914	0.149092		30545856	10.1126/science.aat8127	Gandal et all science	BRAIN
FLT3	P36888	3765	CIS	PGC3_SCZ_NoUKB	UKBB-PPP_Specific	NA,+		0.0441063	0.0441063	UKBB_PPP	UKBB_PPP	0.38076	164.869	MDD	FLT3	Proteiome	BRAIN	SMR	BrainMeta	SMR	-0.0035798	0.00523305	0.493928		37415601	10.3389/fgene.2023.1191264	Gedik et all Front Genet	BRAIN
FLT3	P36888	3765	CIS	PGC3_SCZ_NoUKB	UKBB-PPP_Specific	NA,+		0.0441063	0.0441063	UKBB_PPP	UKBB_PPP	0.38076	164.869	BIP	FLT3	Proteiome	BRAIN	SMR	BrainMeta	SMR	0.0119365	0.0112037	0.286692		37415601	10.3389/fgene.2023.1191264	Gedik et all Front Genet	BRAIN
FLT3	P36888	3765	CIS	PGC3_SCZ_NoUKB	UKBB-PPP_Specific	NA,+		0.0441063	0.0441063	UKBB_PPP	UKBB_PPP	0.38076	164.869	SCZ	FLT3	Proteiome	BRAIN	SMR	BrainMeta	SMR	0.022873	0.00947767	0.0158064		37415601	10.3389/fgene.2023.1191264	Gedik et all Front Genet	BRAIN
FLT3	P36888	3765	CIS	PGC3_SCZ_NoUKB	UKBB-PPP_Specific	NA,+		0.0441063	0.0441063	UKBB_PPP	UKBB_PPP	0.38076	164.869	MDD	FLT3	Proteiome	BLOOD	SMR	eQTLGen	SMR	0.0967839	0.0671908	0.149745		37415601	10.3389/fgene.2023.1191264	Gedik et all Front Genet	BLOOD
FLT3	P36888	3765	CIS	PGC3_SCZ_NoUKB	UKBB-PPP_Specific	NA,+		0.0441063	0.0441063	UKBB_PPP	UKBB_PPP	0.38076	164.869	BIP	FLT3	Proteiome	BLOOD	SMR	eQTLGen	SMR	0.0579106	0.141123	0.681544		37415601	10.3389/fgene.2023.1191264	Gedik et all Front Genet	BLOOD
FLT3	P36888	3765	CIS	PGC3_SCZ_NoUKB	UKBB-PPP_Specific	NA,+		0.0441063	0.0441063	UKBB_PPP	UKBB_PPP	0.38076	164.869	SCZ	FLT3	Transcriptome	BRAIN_DLPFC	TWAS	CMC	FUSION	1.66965		0.095		31691811	10.1093/hmg/ddz253	Hall et al Hum Mol Genet	BRAIN
FLT3	P36888	3765	CIS	PGC3_SCZ_NoUKB	UKBB-PPP_Specific	NA,+		0.0441063	0.0441063	UKBB_PPP	UKBB_PPP	0.38076	164.869	SCZ.Clozuk.2018	FLT3	Transcriptome	BRAIN	TWAS	PsychENCODE	FUSION	1.98672		0.047		30545856	10.1126/science.aat8127	Gandal et all science	BRAIN
FLT3	P36888	3765	CIS	PGC3_SCZ_NoUKB	UKBB-PPP_Specific	NA,+		0.0441063	0.0441063	UKBB_PPP	UKBB_PPP	0.38076	164.869	BD.PGC.ruderferCell2018	FLT3	Transcriptome	BRAIN	TWAS	PsychENCODE	FUSION	1.18791		0.23487		30545856	10.1126/science.aat8127	Gandal et all science	BRAIN
FLT3	P36888	3765	CIS	PGC3_SCZ_NoUKB	UKBB-PPP_Specific	NA,+		0.0441063	0.0441063	UKBB_PPP	UKBB_PPP	0.38076	164.869	SCZ_PGC2+CLOZUK	FLT3	Transcriptome	DLPFC	TWAS	Collado-Torres	FUSION	3.04515		0.00233		31174959	10.1016/j.neuron.2019.05.013	ColladoTorres_neuron_twas etal. Neuron	BRAIN
FLT3	P36888	3765	CIS	PGC3_SCZ_NoUKB	UKBB-PPP_Specific	NA,+		0.0441063	0.0441063	UKBB_PPP	UKBB_PPP	0.38076	164.869	SCZ_PGC2+CLOZUK	FLT3	Transcriptome	DLPFC	TWAS	Collado-Torres	FUSION	2.99951		0.0027		31174959	10.1016/j.neuron.2019.05.013	ColladoTorres_neuron_twas etal. Neuron	BRAIN
FLT3	P36888	3765	CIS	PGC3_SCZ_NoUKB	UKBB-PPP_Specific	NA,+		0.0441063	0.0441063	UKBB_PPP	UKBB_PPP	0.38076	164.869	Depression Howard et all	FLT3	Proteiome	BRAIN	PWAS	ROS/MAP	FUSION	-0.390071		0.696		33846625	10.1038/s41593-021-00832-6	Wingo Nat Neurosci	BRAIN
FLT3	P36888	3765	CIS	PGC3_SCZ_NoUKB	UKBB-PPP_Specific	NA,+		0.0441063	0.0441063	UKBB_PPP	UKBB_PPP	0.38076	164.869	SCZ	FLT3	Transcriptome	Brain_Frontal_Cortex_BA9	TWAS	GteX	FUSION			0.1026		34416157	10.1016/j.ajhg.2021.07.011	Ayg√ºn N et al	Brain
FLT3	P36888	3765	CIS	Cognition_Meta	UKBB-PPP_Specific	NA,+		0.543175	0.543175	UKBB_PPP	UKBB_PPP	1.22905	2030.39	SCZ_PGC3	FLT3	Transcriptome	DLPFC	MR	CMC+GTEX	MendelianRandomization			0.317316		35460606	10.1016/j.ajhg.2022.04.004	Jiang eet all Am J Hum Genet	BRAIN
FLT3	P36888	3765	CIS	Cognition_Meta	UKBB-PPP_Specific	NA,+		0.543175	0.543175	UKBB_PPP	UKBB_PPP	1.22905	2030.39	SCZ_PGC3	FLT3	Transcriptome	DLPFC	MR	CMC+GTEX	MendelianRandomization			0.159884		35460606	10.1016/j.ajhg.2022.04.004	Jiang eet all Am J Hum Genet	BRAIN
FLT3	P36888	3765	CIS	Cognition_Meta	UKBB-PPP_Specific	NA,+		0.543175	0.543175	UKBB_PPP	UKBB_PPP	1.22905	2030.39	SCZ_PGC3	FLT3	Transcriptome	DLPFC	MR	CMC+GTEX	MendelianRandomization			0.00873658		35460606	10.1016/j.ajhg.2022.04.004	Jiang eet all Am J Hum Genet	BRAIN
FLT3	P36888	3765	CIS	Cognition_Meta	UKBB-PPP_Specific	NA,+		0.543175	0.543175	UKBB_PPP	UKBB_PPP	1.22905	2030.39	SCZ_PGC3	FLT3	Transcriptome	DLPFC	MR	CMC+GTEX	EMIC			0.00442931		35460606	10.1016/j.ajhg.2022.04.004	Jiang eet all Am J Hum Genet	BRAIN
FLT3	P36888	3765	CIS	Cognition_Meta	UKBB-PPP_Specific	NA,+		0.543175	0.543175	UKBB_PPP	UKBB_PPP	1.22905	2030.39	BIP_2019_Stahl_etall	FLT3	Transcriptome	DLPFC	MR	CMC+GTEX	MendelianRandomization			0.794449		35460606	10.1016/j.ajhg.2022.04.004	Jiang eet all Am J Hum Genet	BRAIN
FLT3	P36888	3765	CIS	Cognition_Meta	UKBB-PPP_Specific	NA,+		0.543175	0.543175	UKBB_PPP	UKBB_PPP	1.22905	2030.39	BIP_2019_Stahl_etall	FLT3	Transcriptome	DLPFC	MR	CMC+GTEX	MendelianRandomization			0.726488		35460606	10.1016/j.ajhg.2022.04.004	Jiang eet all Am J Hum Genet	BRAIN
FLT3	P36888	3765	CIS	Cognition_Meta	UKBB-PPP_Specific	NA,+		0.543175	0.543175	UKBB_PPP	UKBB_PPP	1.22905	2030.39	BIP_2019_Stahl_etall	FLT3	Transcriptome	DLPFC	MR	CMC+GTEX	MendelianRandomization			0.163466		35460606	10.1016/j.ajhg.2022.04.004	Jiang eet all Am J Hum Genet	BRAIN
FLT3	P36888	3765	CIS	Cognition_Meta	UKBB-PPP_Specific	NA,+		0.543175	0.543175	UKBB_PPP	UKBB_PPP	1.22905	2030.39	BIP_2019_Stahl_etall	FLT3	Transcriptome	DLPFC	MR	CMC+GTEX	EMIC			0.194579		35460606	10.1016/j.ajhg.2022.04.004	Jiang eet all Am J Hum Genet	BRAIN
FLT3	P36888	3765	CIS	Cognition_Meta	UKBB-PPP_Specific	NA,+		0.543175	0.543175	UKBB_PPP	UKBB_PPP	1.22905	2030.39	Deepression_Wray_tall	FLT3	Transcriptome	BRAIN DLPFC	MR	PsychENCODE	TwoSampleMR	0	0.01	0.508		35296807	10.1038/s41380-022-01507-9	Deng et all Mol Psychiatry	BRAIN
FLT3	P36888	3765	CIS	Cognition_Meta	UKBB-PPP_Specific	NA,+		0.543175	0.543175	UKBB_PPP	UKBB_PPP	1.22905	2030.39	SCZ_PGC3	FLT3	Transcriptome	DLPFC	SMR	CMC+GTEX	SMR	0.0252589	0.0120256	0.0356911		35460606	10.1016/j.ajhg.2022.04.004	Jiang eet all Am J Hum Genet	BRAIN
FLT3	P36888	3765	CIS	Cognition_Meta	UKBB-PPP_Specific	NA,+		0.543175	0.543175	UKBB_PPP	UKBB_PPP	1.22905	2030.39	SCZ.Clozuk.2018	FLT3	Transcriptome	BRAIN	SMR	PsychENCODE	SMR	0.0179223	0.0116136	0.123		30545856	10.1126/science.aat8127	Gandal et all science	BRAIN
FLT3	P36888	3765	CIS	Cognition_Meta	UKBB-PPP_Specific	NA,+		0.543175	0.543175	UKBB_PPP	UKBB_PPP	1.22905	2030.39	BD.PGC.ruderferCell2018	FLT3	Transcriptome	BRAIN	SMR	PsychENCODE	SMR	0.0256684	0.0177914	0.149092		30545856	10.1126/science.aat8127	Gandal et all science	BRAIN
FLT3	P36888	3765	CIS	Cognition_Meta	UKBB-PPP_Specific	NA,+		0.543175	0.543175	UKBB_PPP	UKBB_PPP	1.22905	2030.39	MDD	FLT3	Proteiome	BRAIN	SMR	BrainMeta	SMR	-0.0035798	0.00523305	0.493928		37415601	10.3389/fgene.2023.1191264	Gedik et all Front Genet	BRAIN
FLT3	P36888	3765	CIS	Cognition_Meta	UKBB-PPP_Specific	NA,+		0.543175	0.543175	UKBB_PPP	UKBB_PPP	1.22905	2030.39	BIP	FLT3	Proteiome	BRAIN	SMR	BrainMeta	SMR	0.0119365	0.0112037	0.286692		37415601	10.3389/fgene.2023.1191264	Gedik et all Front Genet	BRAIN
FLT3	P36888	3765	CIS	Cognition_Meta	UKBB-PPP_Specific	NA,+		0.543175	0.543175	UKBB_PPP	UKBB_PPP	1.22905	2030.39	SCZ	FLT3	Proteiome	BRAIN	SMR	BrainMeta	SMR	0.022873	0.00947767	0.0158064		37415601	10.3389/fgene.2023.1191264	Gedik et all Front Genet	BRAIN
FLT3	P36888	3765	CIS	Cognition_Meta	UKBB-PPP_Specific	NA,+		0.543175	0.543175	UKBB_PPP	UKBB_PPP	1.22905	2030.39	MDD	FLT3	Proteiome	BLOOD	SMR	eQTLGen	SMR	0.0967839	0.0671908	0.149745		37415601	10.3389/fgene.2023.1191264	Gedik et all Front Genet	BLOOD
FLT3	P36888	3765	CIS	Cognition_Meta	UKBB-PPP_Specific	NA,+		0.543175	0.543175	UKBB_PPP	UKBB_PPP	1.22905	2030.39	BIP	FLT3	Proteiome	BLOOD	SMR	eQTLGen	SMR	0.0579106	0.141123	0.681544		37415601	10.3389/fgene.2023.1191264	Gedik et all Front Genet	BLOOD
FLT3	P36888	3765	CIS	Cognition_Meta	UKBB-PPP_Specific	NA,+		0.543175	0.543175	UKBB_PPP	UKBB_PPP	1.22905	2030.39	SCZ	FLT3	Transcriptome	BRAIN_DLPFC	TWAS	CMC	FUSION	1.66965		0.095		31691811	10.1093/hmg/ddz253	Hall et al Hum Mol Genet	BRAIN
FLT3	P36888	3765	CIS	Cognition_Meta	UKBB-PPP_Specific	NA,+		0.543175	0.543175	UKBB_PPP	UKBB_PPP	1.22905	2030.39	SCZ.Clozuk.2018	FLT3	Transcriptome	BRAIN	TWAS	PsychENCODE	FUSION	1.98672		0.047		30545856	10.1126/science.aat8127	Gandal et all science	BRAIN
FLT3	P36888	3765	CIS	Cognition_Meta	UKBB-PPP_Specific	NA,+		0.543175	0.543175	UKBB_PPP	UKBB_PPP	1.22905	2030.39	BD.PGC.ruderferCell2018	FLT3	Transcriptome	BRAIN	TWAS	PsychENCODE	FUSION	1.18791		0.23487		30545856	10.1126/science.aat8127	Gandal et all science	BRAIN
FLT3	P36888	3765	CIS	Cognition_Meta	UKBB-PPP_Specific	NA,+		0.543175	0.543175	UKBB_PPP	UKBB_PPP	1.22905	2030.39	SCZ_PGC2+CLOZUK	FLT3	Transcriptome	DLPFC	TWAS	Collado-Torres	FUSION	3.04515		0.00233		31174959	10.1016/j.neuron.2019.05.013	ColladoTorres_neuron_twas etal. Neuron	BRAIN
FLT3	P36888	3765	CIS	Cognition_Meta	UKBB-PPP_Specific	NA,+		0.543175	0.543175	UKBB_PPP	UKBB_PPP	1.22905	2030.39	SCZ_PGC2+CLOZUK	FLT3	Transcriptome	DLPFC	TWAS	Collado-Torres	FUSION	2.99951		0.0027		31174959	10.1016/j.neuron.2019.05.013	ColladoTorres_neuron_twas etal. Neuron	BRAIN
FLT3	P36888	3765	CIS	Cognition_Meta	UKBB-PPP_Specific	NA,+		0.543175	0.543175	UKBB_PPP	UKBB_PPP	1.22905	2030.39	Depression Howard et all	FLT3	Proteiome	BRAIN	PWAS	ROS/MAP	FUSION	-0.390071		0.696		33846625	10.1038/s41593-021-00832-6	Wingo Nat Neurosci	BRAIN
FLT3	P36888	3765	CIS	Cognition_Meta	UKBB-PPP_Specific	NA,+		0.543175	0.543175	UKBB_PPP	UKBB_PPP	1.22905	2030.39	SCZ	FLT3	Transcriptome	Brain_Frontal_Cortex_BA9	TWAS	GteX	FUSION			0.1026		34416157	10.1016/j.ajhg.2021.07.011	Ayg√ºn N et al	Brain
FLT3	P36888	3765	CIS	Depression_iPSYCH_2023	UKBB-PPP_Specific	NA,-		0.884317	0.884317	UKBB_PPP	UKBB_PPP	1.41566	3305.58	SCZ_PGC3	FLT3	Transcriptome	DLPFC	MR	CMC+GTEX	MendelianRandomization			0.317316		35460606	10.1016/j.ajhg.2022.04.004	Jiang eet all Am J Hum Genet	BRAIN
FLT3	P36888	3765	CIS	Depression_iPSYCH_2023	UKBB-PPP_Specific	NA,-		0.884317	0.884317	UKBB_PPP	UKBB_PPP	1.41566	3305.58	SCZ_PGC3	FLT3	Transcriptome	DLPFC	MR	CMC+GTEX	MendelianRandomization			0.159884		35460606	10.1016/j.ajhg.2022.04.004	Jiang eet all Am J Hum Genet	BRAIN
FLT3	P36888	3765	CIS	Depression_iPSYCH_2023	UKBB-PPP_Specific	NA,-		0.884317	0.884317	UKBB_PPP	UKBB_PPP	1.41566	3305.58	SCZ_PGC3	FLT3	Transcriptome	DLPFC	MR	CMC+GTEX	MendelianRandomization			0.00873658		35460606	10.1016/j.ajhg.2022.04.004	Jiang eet all Am J Hum Genet	BRAIN
FLT3	P36888	3765	CIS	Depression_iPSYCH_2023	UKBB-PPP_Specific	NA,-		0.884317	0.884317	UKBB_PPP	UKBB_PPP	1.41566	3305.58	SCZ_PGC3	FLT3	Transcriptome	DLPFC	MR	CMC+GTEX	EMIC			0.00442931		35460606	10.1016/j.ajhg.2022.04.004	Jiang eet all Am J Hum Genet	BRAIN
FLT3	P36888	3765	CIS	Depression_iPSYCH_2023	UKBB-PPP_Specific	NA,-		0.884317	0.884317	UKBB_PPP	UKBB_PPP	1.41566	3305.58	BIP_2019_Stahl_etall	FLT3	Transcriptome	DLPFC	MR	CMC+GTEX	MendelianRandomization			0.794449		35460606	10.1016/j.ajhg.2022.04.004	Jiang eet all Am J Hum Genet	BRAIN
FLT3	P36888	3765	CIS	Depression_iPSYCH_2023	UKBB-PPP_Specific	NA,-		0.884317	0.884317	UKBB_PPP	UKBB_PPP	1.41566	3305.58	BIP_2019_Stahl_etall	FLT3	Transcriptome	DLPFC	MR	CMC+GTEX	MendelianRandomization			0.726488		35460606	10.1016/j.ajhg.2022.04.004	Jiang eet all Am J Hum Genet	BRAIN
FLT3	P36888	3765	CIS	Depression_iPSYCH_2023	UKBB-PPP_Specific	NA,-		0.884317	0.884317	UKBB_PPP	UKBB_PPP	1.41566	3305.58	BIP_2019_Stahl_etall	FLT3	Transcriptome	DLPFC	MR	CMC+GTEX	MendelianRandomization			0.163466		35460606	10.1016/j.ajhg.2022.04.004	Jiang eet all Am J Hum Genet	BRAIN
FLT3	P36888	3765	CIS	Depression_iPSYCH_2023	UKBB-PPP_Specific	NA,-		0.884317	0.884317	UKBB_PPP	UKBB_PPP	1.41566	3305.58	BIP_2019_Stahl_etall	FLT3	Transcriptome	DLPFC	MR	CMC+GTEX	EMIC			0.194579		35460606	10.1016/j.ajhg.2022.04.004	Jiang eet all Am J Hum Genet	BRAIN
FLT3	P36888	3765	CIS	Depression_iPSYCH_2023	UKBB-PPP_Specific	NA,-		0.884317	0.884317	UKBB_PPP	UKBB_PPP	1.41566	3305.58	Deepression_Wray_tall	FLT3	Transcriptome	BRAIN DLPFC	MR	PsychENCODE	TwoSampleMR	0	0.01	0.508		35296807	10.1038/s41380-022-01507-9	Deng et all Mol Psychiatry	BRAIN
FLT3	P36888	3765	CIS	Depression_iPSYCH_2023	UKBB-PPP_Specific	NA,-		0.884317	0.884317	UKBB_PPP	UKBB_PPP	1.41566	3305.58	SCZ_PGC3	FLT3	Transcriptome	DLPFC	SMR	CMC+GTEX	SMR	0.0252589	0.0120256	0.0356911		35460606	10.1016/j.ajhg.2022.04.004	Jiang eet all Am J Hum Genet	BRAIN
FLT3	P36888	3765	CIS	Depression_iPSYCH_2023	UKBB-PPP_Specific	NA,-		0.884317	0.884317	UKBB_PPP	UKBB_PPP	1.41566	3305.58	SCZ.Clozuk.2018	FLT3	Transcriptome	BRAIN	SMR	PsychENCODE	SMR	0.0179223	0.0116136	0.123		30545856	10.1126/science.aat8127	Gandal et all science	BRAIN
FLT3	P36888	3765	CIS	Depression_iPSYCH_2023	UKBB-PPP_Specific	NA,-		0.884317	0.884317	UKBB_PPP	UKBB_PPP	1.41566	3305.58	BD.PGC.ruderferCell2018	FLT3	Transcriptome	BRAIN	SMR	PsychENCODE	SMR	0.0256684	0.0177914	0.149092		30545856	10.1126/science.aat8127	Gandal et all science	BRAIN
FLT3	P36888	3765	CIS	Depression_iPSYCH_2023	UKBB-PPP_Specific	NA,-		0.884317	0.884317	UKBB_PPP	UKBB_PPP	1.41566	3305.58	MDD	FLT3	Proteiome	BRAIN	SMR	BrainMeta	SMR	-0.0035798	0.00523305	0.493928		37415601	10.3389/fgene.2023.1191264	Gedik et all Front Genet	BRAIN
FLT3	P36888	3765	CIS	Depression_iPSYCH_2023	UKBB-PPP_Specific	NA,-		0.884317	0.884317	UKBB_PPP	UKBB_PPP	1.41566	3305.58	BIP	FLT3	Proteiome	BRAIN	SMR	BrainMeta	SMR	0.0119365	0.0112037	0.286692		37415601	10.3389/fgene.2023.1191264	Gedik et all Front Genet	BRAIN
FLT3	P36888	3765	CIS	Depression_iPSYCH_2023	UKBB-PPP_Specific	NA,-		0.884317	0.884317	UKBB_PPP	UKBB_PPP	1.41566	3305.58	SCZ	FLT3	Proteiome	BRAIN	SMR	BrainMeta	SMR	0.022873	0.00947767	0.0158064		37415601	10.3389/fgene.2023.1191264	Gedik et all Front Genet	BRAIN
FLT3	P36888	3765	CIS	Depression_iPSYCH_2023	UKBB-PPP_Specific	NA,-		0.884317	0.884317	UKBB_PPP	UKBB_PPP	1.41566	3305.58	MDD	FLT3	Proteiome	BLOOD	SMR	eQTLGen	SMR	0.0967839	0.0671908	0.149745		37415601	10.3389/fgene.2023.1191264	Gedik et all Front Genet	BLOOD
FLT3	P36888	3765	CIS	Depression_iPSYCH_2023	UKBB-PPP_Specific	NA,-		0.884317	0.884317	UKBB_PPP	UKBB_PPP	1.41566	3305.58	BIP	FLT3	Proteiome	BLOOD	SMR	eQTLGen	SMR	0.0579106	0.141123	0.681544		37415601	10.3389/fgene.2023.1191264	Gedik et all Front Genet	BLOOD
FLT3	P36888	3765	CIS	Depression_iPSYCH_2023	UKBB-PPP_Specific	NA,-		0.884317	0.884317	UKBB_PPP	UKBB_PPP	1.41566	3305.58	SCZ	FLT3	Transcriptome	BRAIN_DLPFC	TWAS	CMC	FUSION	1.66965		0.095		31691811	10.1093/hmg/ddz253	Hall et al Hum Mol Genet	BRAIN
FLT3	P36888	3765	CIS	Depression_iPSYCH_2023	UKBB-PPP_Specific	NA,-		0.884317	0.884317	UKBB_PPP	UKBB_PPP	1.41566	3305.58	SCZ.Clozuk.2018	FLT3	Transcriptome	BRAIN	TWAS	PsychENCODE	FUSION	1.98672		0.047		30545856	10.1126/science.aat8127	Gandal et all science	BRAIN
FLT3	P36888	3765	CIS	Depression_iPSYCH_2023	UKBB-PPP_Specific	NA,-		0.884317	0.884317	UKBB_PPP	UKBB_PPP	1.41566	3305.58	BD.PGC.ruderferCell2018	FLT3	Transcriptome	BRAIN	TWAS	PsychENCODE	FUSION	1.18791		0.23487		30545856	10.1126/science.aat8127	Gandal et all science	BRAIN
FLT3	P36888	3765	CIS	Depression_iPSYCH_2023	UKBB-PPP_Specific	NA,-		0.884317	0.884317	UKBB_PPP	UKBB_PPP	1.41566	3305.58	SCZ_PGC2+CLOZUK	FLT3	Transcriptome	DLPFC	TWAS	Collado-Torres	FUSION	3.04515		0.00233		31174959	10.1016/j.neuron.2019.05.013	ColladoTorres_neuron_twas etal. Neuron	BRAIN
FLT3	P36888	3765	CIS	Depression_iPSYCH_2023	UKBB-PPP_Specific	NA,-		0.884317	0.884317	UKBB_PPP	UKBB_PPP	1.41566	3305.58	SCZ_PGC2+CLOZUK	FLT3	Transcriptome	DLPFC	TWAS	Collado-Torres	FUSION	2.99951		0.0027		31174959	10.1016/j.neuron.2019.05.013	ColladoTorres_neuron_twas etal. Neuron	BRAIN
FLT3	P36888	3765	CIS	Depression_iPSYCH_2023	UKBB-PPP_Specific	NA,-		0.884317	0.884317	UKBB_PPP	UKBB_PPP	1.41566	3305.58	Depression Howard et all	FLT3	Proteiome	BRAIN	PWAS	ROS/MAP	FUSION	-0.390071		0.696		33846625	10.1038/s41593-021-00832-6	Wingo Nat Neurosci	BRAIN
FLT3	P36888	3765	CIS	Depression_iPSYCH_2023	UKBB-PPP_Specific	NA,-		0.884317	0.884317	UKBB_PPP	UKBB_PPP	1.41566	3305.58	SCZ	FLT3	Transcriptome	Brain_Frontal_Cortex_BA9	TWAS	GteX	FUSION			0.1026		34416157	10.1016/j.ajhg.2021.07.011	Ayg√ºn N et al	Brain
FLT3	P36888	3765	TRANS	Cognition_Meta	BOTH	+,+	0.0272385	0.0155564	0.270611	UKBB_PPP	DECODE	0.164782	105.955	SCZ_PGC3	FLT3	Transcriptome	DLPFC	MR	CMC+GTEX	MendelianRandomization			0.317316		35460606	10.1016/j.ajhg.2022.04.004	Jiang eet all Am J Hum Genet	BRAIN
FLT3	P36888	3765	TRANS	Cognition_Meta	BOTH	+,+	0.0272385	0.0155564	0.270611	UKBB_PPP	DECODE	0.164782	105.955	SCZ_PGC3	FLT3	Transcriptome	DLPFC	MR	CMC+GTEX	MendelianRandomization			0.159884		35460606	10.1016/j.ajhg.2022.04.004	Jiang eet all Am J Hum Genet	BRAIN
FLT3	P36888	3765	TRANS	Cognition_Meta	BOTH	+,+	0.0272385	0.0155564	0.270611	UKBB_PPP	DECODE	0.164782	105.955	SCZ_PGC3	FLT3	Transcriptome	DLPFC	MR	CMC+GTEX	MendelianRandomization			0.00873658		35460606	10.1016/j.ajhg.2022.04.004	Jiang eet all Am J Hum Genet	BRAIN
FLT3	P36888	3765	TRANS	Cognition_Meta	BOTH	+,+	0.0272385	0.0155564	0.270611	UKBB_PPP	DECODE	0.164782	105.955	SCZ_PGC3	FLT3	Transcriptome	DLPFC	MR	CMC+GTEX	EMIC			0.00442931		35460606	10.1016/j.ajhg.2022.04.004	Jiang eet all Am J Hum Genet	BRAIN
FLT3	P36888	3765	TRANS	Cognition_Meta	BOTH	+,+	0.0272385	0.0155564	0.270611	UKBB_PPP	DECODE	0.164782	105.955	BIP_2019_Stahl_etall	FLT3	Transcriptome	DLPFC	MR	CMC+GTEX	MendelianRandomization			0.794449		35460606	10.1016/j.ajhg.2022.04.004	Jiang eet all Am J Hum Genet	BRAIN
FLT3	P36888	3765	TRANS	Cognition_Meta	BOTH	+,+	0.0272385	0.0155564	0.270611	UKBB_PPP	DECODE	0.164782	105.955	BIP_2019_Stahl_etall	FLT3	Transcriptome	DLPFC	MR	CMC+GTEX	MendelianRandomization			0.726488		35460606	10.1016/j.ajhg.2022.04.004	Jiang eet all Am J Hum Genet	BRAIN
FLT3	P36888	3765	TRANS	Cognition_Meta	BOTH	+,+	0.0272385	0.0155564	0.270611	UKBB_PPP	DECODE	0.164782	105.955	BIP_2019_Stahl_etall	FLT3	Transcriptome	DLPFC	MR	CMC+GTEX	MendelianRandomization			0.163466		35460606	10.1016/j.ajhg.2022.04.004	Jiang eet all Am J Hum Genet	BRAIN
FLT3	P36888	3765	TRANS	Cognition_Meta	BOTH	+,+	0.0272385	0.0155564	0.270611	UKBB_PPP	DECODE	0.164782	105.955	BIP_2019_Stahl_etall	FLT3	Transcriptome	DLPFC	MR	CMC+GTEX	EMIC			0.194579		35460606	10.1016/j.ajhg.2022.04.004	Jiang eet all Am J Hum Genet	BRAIN
FLT3	P36888	3765	TRANS	Cognition_Meta	BOTH	+,+	0.0272385	0.0155564	0.270611	UKBB_PPP	DECODE	0.164782	105.955	Deepression_Wray_tall	FLT3	Transcriptome	BRAIN DLPFC	MR	PsychENCODE	TwoSampleMR	0	0.01	0.508		35296807	10.1038/s41380-022-01507-9	Deng et all Mol Psychiatry	BRAIN
FLT3	P36888	3765	TRANS	Cognition_Meta	BOTH	+,+	0.0272385	0.0155564	0.270611	UKBB_PPP	DECODE	0.164782	105.955	SCZ_PGC3	FLT3	Transcriptome	DLPFC	SMR	CMC+GTEX	SMR	0.0252589	0.0120256	0.0356911		35460606	10.1016/j.ajhg.2022.04.004	Jiang eet all Am J Hum Genet	BRAIN
FLT3	P36888	3765	TRANS	Cognition_Meta	BOTH	+,+	0.0272385	0.0155564	0.270611	UKBB_PPP	DECODE	0.164782	105.955	SCZ.Clozuk.2018	FLT3	Transcriptome	BRAIN	SMR	PsychENCODE	SMR	0.0179223	0.0116136	0.123		30545856	10.1126/science.aat8127	Gandal et all science	BRAIN
FLT3	P36888	3765	TRANS	Cognition_Meta	BOTH	+,+	0.0272385	0.0155564	0.270611	UKBB_PPP	DECODE	0.164782	105.955	BD.PGC.ruderferCell2018	FLT3	Transcriptome	BRAIN	SMR	PsychENCODE	SMR	0.0256684	0.0177914	0.149092		30545856	10.1126/science.aat8127	Gandal et all science	BRAIN
FLT3	P36888	3765	TRANS	Cognition_Meta	BOTH	+,+	0.0272385	0.0155564	0.270611	UKBB_PPP	DECODE	0.164782	105.955	MDD	FLT3	Proteiome	BRAIN	SMR	BrainMeta	SMR	-0.0035798	0.00523305	0.493928		37415601	10.3389/fgene.2023.1191264	Gedik et all Front Genet	BRAIN
FLT3	P36888	3765	TRANS	Cognition_Meta	BOTH	+,+	0.0272385	0.0155564	0.270611	UKBB_PPP	DECODE	0.164782	105.955	BIP	FLT3	Proteiome	BRAIN	SMR	BrainMeta	SMR	0.0119365	0.0112037	0.286692		37415601	10.3389/fgene.2023.1191264	Gedik et all Front Genet	BRAIN
FLT3	P36888	3765	TRANS	Cognition_Meta	BOTH	+,+	0.0272385	0.0155564	0.270611	UKBB_PPP	DECODE	0.164782	105.955	SCZ	FLT3	Proteiome	BRAIN	SMR	BrainMeta	SMR	0.022873	0.00947767	0.0158064		37415601	10.3389/fgene.2023.1191264	Gedik et all Front Genet	BRAIN
FLT3	P36888	3765	TRANS	Cognition_Meta	BOTH	+,+	0.0272385	0.0155564	0.270611	UKBB_PPP	DECODE	0.164782	105.955	MDD	FLT3	Proteiome	BLOOD	SMR	eQTLGen	SMR	0.0967839	0.0671908	0.149745		37415601	10.3389/fgene.2023.1191264	Gedik et all Front Genet	BLOOD
FLT3	P36888	3765	TRANS	Cognition_Meta	BOTH	+,+	0.0272385	0.0155564	0.270611	UKBB_PPP	DECODE	0.164782	105.955	BIP	FLT3	Proteiome	BLOOD	SMR	eQTLGen	SMR	0.0579106	0.141123	0.681544		37415601	10.3389/fgene.2023.1191264	Gedik et all Front Genet	BLOOD
FLT3	P36888	3765	TRANS	Cognition_Meta	BOTH	+,+	0.0272385	0.0155564	0.270611	UKBB_PPP	DECODE	0.164782	105.955	SCZ	FLT3	Transcriptome	BRAIN_DLPFC	TWAS	CMC	FUSION	1.66965		0.095		31691811	10.1093/hmg/ddz253	Hall et al Hum Mol Genet	BRAIN
FLT3	P36888	3765	TRANS	Cognition_Meta	BOTH	+,+	0.0272385	0.0155564	0.270611	UKBB_PPP	DECODE	0.164782	105.955	SCZ.Clozuk.2018	FLT3	Transcriptome	BRAIN	TWAS	PsychENCODE	FUSION	1.98672		0.047		30545856	10.1126/science.aat8127	Gandal et all science	BRAIN
FLT3	P36888	3765	TRANS	Cognition_Meta	BOTH	+,+	0.0272385	0.0155564	0.270611	UKBB_PPP	DECODE	0.164782	105.955	BD.PGC.ruderferCell2018	FLT3	Transcriptome	BRAIN	TWAS	PsychENCODE	FUSION	1.18791		0.23487		30545856	10.1126/science.aat8127	Gandal et all science	BRAIN
FLT3	P36888	3765	TRANS	Cognition_Meta	BOTH	+,+	0.0272385	0.0155564	0.270611	UKBB_PPP	DECODE	0.164782	105.955	SCZ_PGC2+CLOZUK	FLT3	Transcriptome	DLPFC	TWAS	Collado-Torres	FUSION	3.04515		0.00233		31174959	10.1016/j.neuron.2019.05.013	ColladoTorres_neuron_twas etal. Neuron	BRAIN
FLT3	P36888	3765	TRANS	Cognition_Meta	BOTH	+,+	0.0272385	0.0155564	0.270611	UKBB_PPP	DECODE	0.164782	105.955	SCZ_PGC2+CLOZUK	FLT3	Transcriptome	DLPFC	TWAS	Collado-Torres	FUSION	2.99951		0.0027		31174959	10.1016/j.neuron.2019.05.013	ColladoTorres_neuron_twas etal. Neuron	BRAIN
FLT3	P36888	3765	TRANS	Cognition_Meta	BOTH	+,+	0.0272385	0.0155564	0.270611	UKBB_PPP	DECODE	0.164782	105.955	Depression Howard et all	FLT3	Proteiome	BRAIN	PWAS	ROS/MAP	FUSION	-0.390071		0.696		33846625	10.1038/s41593-021-00832-6	Wingo Nat Neurosci	BRAIN
FLT3	P36888	3765	TRANS	Cognition_Meta	BOTH	+,+	0.0272385	0.0155564	0.270611	UKBB_PPP	DECODE	0.164782	105.955	SCZ	FLT3	Transcriptome	Brain_Frontal_Cortex_BA9	TWAS	GteX	FUSION			0.1026		34416157	10.1016/j.ajhg.2021.07.011	Ayg√ºn N et al	Brain
FLT3	P36888	3765	TRANS	PGC3_SCZ_NoUKB	BOTH	+,+	0.593567	0.262387	0.944551	DECODE	UKBB_PPP	0.706093	1787.12	SCZ_PGC3	FLT3	Transcriptome	DLPFC	MR	CMC+GTEX	MendelianRandomization			0.317316		35460606	10.1016/j.ajhg.2022.04.004	Jiang eet all Am J Hum Genet	BRAIN
FLT3	P36888	3765	TRANS	PGC3_SCZ_NoUKB	BOTH	+,+	0.593567	0.262387	0.944551	DECODE	UKBB_PPP	0.706093	1787.12	SCZ_PGC3	FLT3	Transcriptome	DLPFC	MR	CMC+GTEX	MendelianRandomization			0.159884		35460606	10.1016/j.ajhg.2022.04.004	Jiang eet all Am J Hum Genet	BRAIN
FLT3	P36888	3765	TRANS	PGC3_SCZ_NoUKB	BOTH	+,+	0.593567	0.262387	0.944551	DECODE	UKBB_PPP	0.706093	1787.12	SCZ_PGC3	FLT3	Transcriptome	DLPFC	MR	CMC+GTEX	MendelianRandomization			0.00873658		35460606	10.1016/j.ajhg.2022.04.004	Jiang eet all Am J Hum Genet	BRAIN
FLT3	P36888	3765	TRANS	PGC3_SCZ_NoUKB	BOTH	+,+	0.593567	0.262387	0.944551	DECODE	UKBB_PPP	0.706093	1787.12	SCZ_PGC3	FLT3	Transcriptome	DLPFC	MR	CMC+GTEX	EMIC			0.00442931		35460606	10.1016/j.ajhg.2022.04.004	Jiang eet all Am J Hum Genet	BRAIN
FLT3	P36888	3765	TRANS	PGC3_SCZ_NoUKB	BOTH	+,+	0.593567	0.262387	0.944551	DECODE	UKBB_PPP	0.706093	1787.12	BIP_2019_Stahl_etall	FLT3	Transcriptome	DLPFC	MR	CMC+GTEX	MendelianRandomization			0.794449		35460606	10.1016/j.ajhg.2022.04.004	Jiang eet all Am J Hum Genet	BRAIN
FLT3	P36888	3765	TRANS	PGC3_SCZ_NoUKB	BOTH	+,+	0.593567	0.262387	0.944551	DECODE	UKBB_PPP	0.706093	1787.12	BIP_2019_Stahl_etall	FLT3	Transcriptome	DLPFC	MR	CMC+GTEX	MendelianRandomization			0.726488		35460606	10.1016/j.ajhg.2022.04.004	Jiang eet all Am J Hum Genet	BRAIN
FLT3	P36888	3765	TRANS	PGC3_SCZ_NoUKB	BOTH	+,+	0.593567	0.262387	0.944551	DECODE	UKBB_PPP	0.706093	1787.12	BIP_2019_Stahl_etall	FLT3	Transcriptome	DLPFC	MR	CMC+GTEX	MendelianRandomization			0.163466		35460606	10.1016/j.ajhg.2022.04.004	Jiang eet all Am J Hum Genet	BRAIN
FLT3	P36888	3765	TRANS	PGC3_SCZ_NoUKB	BOTH	+,+	0.593567	0.262387	0.944551	DECODE	UKBB_PPP	0.706093	1787.12	BIP_2019_Stahl_etall	FLT3	Transcriptome	DLPFC	MR	CMC+GTEX	EMIC			0.194579		35460606	10.1016/j.ajhg.2022.04.004	Jiang eet all Am J Hum Genet	BRAIN
FLT3	P36888	3765	TRANS	PGC3_SCZ_NoUKB	BOTH	+,+	0.593567	0.262387	0.944551	DECODE	UKBB_PPP	0.706093	1787.12	Deepression_Wray_tall	FLT3	Transcriptome	BRAIN DLPFC	MR	PsychENCODE	TwoSampleMR	0	0.01	0.508		35296807	10.1038/s41380-022-01507-9	Deng et all Mol Psychiatry	BRAIN
FLT3	P36888	3765	TRANS	PGC3_SCZ_NoUKB	BOTH	+,+	0.593567	0.262387	0.944551	DECODE	UKBB_PPP	0.706093	1787.12	SCZ_PGC3	FLT3	Transcriptome	DLPFC	SMR	CMC+GTEX	SMR	0.0252589	0.0120256	0.0356911		35460606	10.1016/j.ajhg.2022.04.004	Jiang eet all Am J Hum Genet	BRAIN
FLT3	P36888	3765	TRANS	PGC3_SCZ_NoUKB	BOTH	+,+	0.593567	0.262387	0.944551	DECODE	UKBB_PPP	0.706093	1787.12	SCZ.Clozuk.2018	FLT3	Transcriptome	BRAIN	SMR	PsychENCODE	SMR	0.0179223	0.0116136	0.123		30545856	10.1126/science.aat8127	Gandal et all science	BRAIN
FLT3	P36888	3765	TRANS	PGC3_SCZ_NoUKB	BOTH	+,+	0.593567	0.262387	0.944551	DECODE	UKBB_PPP	0.706093	1787.12	BD.PGC.ruderferCell2018	FLT3	Transcriptome	BRAIN	SMR	PsychENCODE	SMR	0.0256684	0.0177914	0.149092		30545856	10.1126/science.aat8127	Gandal et all science	BRAIN
FLT3	P36888	3765	TRANS	PGC3_SCZ_NoUKB	BOTH	+,+	0.593567	0.262387	0.944551	DECODE	UKBB_PPP	0.706093	1787.12	MDD	FLT3	Proteiome	BRAIN	SMR	BrainMeta	SMR	-0.0035798	0.00523305	0.493928		37415601	10.3389/fgene.2023.1191264	Gedik et all Front Genet	BRAIN
FLT3	P36888	3765	TRANS	PGC3_SCZ_NoUKB	BOTH	+,+	0.593567	0.262387	0.944551	DECODE	UKBB_PPP	0.706093	1787.12	BIP	FLT3	Proteiome	BRAIN	SMR	BrainMeta	SMR	0.0119365	0.0112037	0.286692		37415601	10.3389/fgene.2023.1191264	Gedik et all Front Genet	BRAIN
FLT3	P36888	3765	TRANS	PGC3_SCZ_NoUKB	BOTH	+,+	0.593567	0.262387	0.944551	DECODE	UKBB_PPP	0.706093	1787.12	SCZ	FLT3	Proteiome	BRAIN	SMR	BrainMeta	SMR	0.022873	0.00947767	0.0158064		37415601	10.3389/fgene.2023.1191264	Gedik et all Front Genet	BRAIN
FLT3	P36888	3765	TRANS	PGC3_SCZ_NoUKB	BOTH	+,+	0.593567	0.262387	0.944551	DECODE	UKBB_PPP	0.706093	1787.12	MDD	FLT3	Proteiome	BLOOD	SMR	eQTLGen	SMR	0.0967839	0.0671908	0.149745		37415601	10.3389/fgene.2023.1191264	Gedik et all Front Genet	BLOOD
FLT3	P36888	3765	TRANS	PGC3_SCZ_NoUKB	BOTH	+,+	0.593567	0.262387	0.944551	DECODE	UKBB_PPP	0.706093	1787.12	BIP	FLT3	Proteiome	BLOOD	SMR	eQTLGen	SMR	0.0579106	0.141123	0.681544		37415601	10.3389/fgene.2023.1191264	Gedik et all Front Genet	BLOOD
FLT3	P36888	3765	TRANS	PGC3_SCZ_NoUKB	BOTH	+,+	0.593567	0.262387	0.944551	DECODE	UKBB_PPP	0.706093	1787.12	SCZ	FLT3	Transcriptome	BRAIN_DLPFC	TWAS	CMC	FUSION	1.66965		0.095		31691811	10.1093/hmg/ddz253	Hall et al Hum Mol Genet	BRAIN
FLT3	P36888	3765	TRANS	PGC3_SCZ_NoUKB	BOTH	+,+	0.593567	0.262387	0.944551	DECODE	UKBB_PPP	0.706093	1787.12	SCZ.Clozuk.2018	FLT3	Transcriptome	BRAIN	TWAS	PsychENCODE	FUSION	1.98672		0.047		30545856	10.1126/science.aat8127	Gandal et all science	BRAIN
FLT3	P36888	3765	TRANS	PGC3_SCZ_NoUKB	BOTH	+,+	0.593567	0.262387	0.944551	DECODE	UKBB_PPP	0.706093	1787.12	BD.PGC.ruderferCell2018	FLT3	Transcriptome	BRAIN	TWAS	PsychENCODE	FUSION	1.18791		0.23487		30545856	10.1126/science.aat8127	Gandal et all science	BRAIN
FLT3	P36888	3765	TRANS	PGC3_SCZ_NoUKB	BOTH	+,+	0.593567	0.262387	0.944551	DECODE	UKBB_PPP	0.706093	1787.12	SCZ_PGC2+CLOZUK	FLT3	Transcriptome	DLPFC	TWAS	Collado-Torres	FUSION	3.04515		0.00233		31174959	10.1016/j.neuron.2019.05.013	ColladoTorres_neuron_twas etal. Neuron	BRAIN
FLT3	P36888	3765	TRANS	PGC3_SCZ_NoUKB	BOTH	+,+	0.593567	0.262387	0.944551	DECODE	UKBB_PPP	0.706093	1787.12	SCZ_PGC2+CLOZUK	FLT3	Transcriptome	DLPFC	TWAS	Collado-Torres	FUSION	2.99951		0.0027		31174959	10.1016/j.neuron.2019.05.013	ColladoTorres_neuron_twas etal. Neuron	BRAIN
FLT3	P36888	3765	TRANS	PGC3_SCZ_NoUKB	BOTH	+,+	0.593567	0.262387	0.944551	DECODE	UKBB_PPP	0.706093	1787.12	Depression Howard et all	FLT3	Proteiome	BRAIN	PWAS	ROS/MAP	FUSION	-0.390071		0.696		33846625	10.1038/s41593-021-00832-6	Wingo Nat Neurosci	BRAIN
FLT3	P36888	3765	TRANS	PGC3_SCZ_NoUKB	BOTH	+,+	0.593567	0.262387	0.944551	DECODE	UKBB_PPP	0.706093	1787.12	SCZ	FLT3	Transcriptome	Brain_Frontal_Cortex_BA9	TWAS	GteX	FUSION			0.1026		34416157	10.1016/j.ajhg.2021.07.011	Ayg√ºn N et al	Brain
FLT3LG	P49771	3766	CIS	Cognition_Meta	UKBB-PPP_Specific	NA,-		0.347418	0.347418	UKBB_PPP	UKBB_PPP	1.03396	1298.65	MDD	FLT3LG	Proteiome	BLOOD	SMR	eQTLGen	SMR	0.127062	0.0827642	0.124728		37415601	10.3389/fgene.2023.1191264	Gedik et all Front Genet	BLOOD
FLT3LG	P49771	3766	CIS	Cognition_Meta	UKBB-PPP_Specific	NA,-		0.347418	0.347418	UKBB_PPP	UKBB_PPP	1.03396	1298.65	SCZ.Clozuk.2018	FLT3LG	Transcriptome	BRAIN	TWAS	PsychENCODE	FUSION	-2.79619		0.00517		30545856	10.1126/science.aat8127	Gandal et all science	BRAIN
FLT3LG	P49771	3766	CIS	BIP_PGC3_noukb	UKBB-PPP_Specific	NA,-		0.588317	0.588317	UKBB_PPP	UKBB_PPP	1.21365	2199.13	MDD	FLT3LG	Proteiome	BLOOD	SMR	eQTLGen	SMR	0.127062	0.0827642	0.124728		37415601	10.3389/fgene.2023.1191264	Gedik et all Front Genet	BLOOD
FLT3LG	P49771	3766	CIS	BIP_PGC3_noukb	UKBB-PPP_Specific	NA,-		0.588317	0.588317	UKBB_PPP	UKBB_PPP	1.21365	2199.13	SCZ.Clozuk.2018	FLT3LG	Transcriptome	BRAIN	TWAS	PsychENCODE	FUSION	-2.79619		0.00517		30545856	10.1126/science.aat8127	Gandal et all science	BRAIN
FLT3LG	P49771	3766	CIS	Depression_iPSYCH_2023	UKBB-PPP_Specific	NA,+		0.543965	0.543965	UKBB_PPP	UKBB_PPP	1.22049	2033.34	MDD	FLT3LG	Proteiome	BLOOD	SMR	eQTLGen	SMR	0.127062	0.0827642	0.124728		37415601	10.3389/fgene.2023.1191264	Gedik et all Front Genet	BLOOD
FLT3LG	P49771	3766	CIS	Depression_iPSYCH_2023	UKBB-PPP_Specific	NA,+		0.543965	0.543965	UKBB_PPP	UKBB_PPP	1.22049	2033.34	SCZ.Clozuk.2018	FLT3LG	Transcriptome	BRAIN	TWAS	PsychENCODE	FUSION	-2.79619		0.00517		30545856	10.1126/science.aat8127	Gandal et all science	BRAIN
FLT3LG	P49771	3766	CIS	PGC3_SCZ_NoUKB	UKBB-PPP_Specific	NA,-		0.637323	0.637323	UKBB_PPP	UKBB_PPP	1.24143	2382.31	MDD	FLT3LG	Proteiome	BLOOD	SMR	eQTLGen	SMR	0.127062	0.0827642	0.124728		37415601	10.3389/fgene.2023.1191264	Gedik et all Front Genet	BLOOD
FLT3LG	P49771	3766	CIS	PGC3_SCZ_NoUKB	UKBB-PPP_Specific	NA,-		0.637323	0.637323	UKBB_PPP	UKBB_PPP	1.24143	2382.31	SCZ.Clozuk.2018	FLT3LG	Transcriptome	BRAIN	TWAS	PsychENCODE	FUSION	-2.79619		0.00517		30545856	10.1126/science.aat8127	Gandal et all science	BRAIN
FLT3LG	P49771	3766	TRANS	BIP_PGC3_noukb	BOTH	+,+	0.0015751	0.000348492	0.464591	DECODE	UKBB_PPP	0.118679	2.37358	MDD	FLT3LG	Proteiome	BLOOD	SMR	eQTLGen	SMR	0.127062	0.0827642	0.124728		37415601	10.3389/fgene.2023.1191264	Gedik et all Front Genet	BLOOD
FLT3LG	P49771	3766	TRANS	BIP_PGC3_noukb	BOTH	+,+	0.0015751	0.000348492	0.464591	DECODE	UKBB_PPP	0.118679	2.37358	SCZ.Clozuk.2018	FLT3LG	Transcriptome	BRAIN	TWAS	PsychENCODE	FUSION	-2.79619		0.00517		30545856	10.1126/science.aat8127	Gandal et all science	BRAIN
FLT3LG	P49771	3766	TRANS	Cognition_Meta	BOTH	+,+	0.996965	0.954197	0.996965	DECODE	metap	1.44809	6499.03	MDD	FLT3LG	Proteiome	BLOOD	SMR	eQTLGen	SMR	0.127062	0.0827642	0.124728		37415601	10.3389/fgene.2023.1191264	Gedik et all Front Genet	BLOOD
FLT3LG	P49771	3766	TRANS	Cognition_Meta	BOTH	+,+	0.996965	0.954197	0.996965	DECODE	metap	1.44809	6499.03	SCZ.Clozuk.2018	FLT3LG	Transcriptome	BRAIN	TWAS	PsychENCODE	FUSION	-2.79619		0.00517		30545856	10.1126/science.aat8127	Gandal et all science	BRAIN
FLT3LG	P49771	3766	TRANS	Depression_iPSYCH_2023	BOTH	+,+	0.402341	0.253959	0.525712	DECODE	UKBB_PPP	1.44023	1729.71	MDD	FLT3LG	Proteiome	BLOOD	SMR	eQTLGen	SMR	0.127062	0.0827642	0.124728		37415601	10.3389/fgene.2023.1191264	Gedik et all Front Genet	BLOOD
FLT3LG	P49771	3766	TRANS	Depression_iPSYCH_2023	BOTH	+,+	0.402341	0.253959	0.525712	DECODE	UKBB_PPP	1.44023	1729.71	SCZ.Clozuk.2018	FLT3LG	Transcriptome	BRAIN	TWAS	PsychENCODE	FUSION	-2.79619		0.00517		30545856	10.1126/science.aat8127	Gandal et all science	BRAIN
FLT3LG	P49771	3766	TRANS	PGC3_SCZ_NoUKB	BOTH	+,+	0.0029152	0.000536722	0.600867	DECODE	UKBB_PPP	0.0913904	3.65562	MDD	FLT3LG	Proteiome	BLOOD	SMR	eQTLGen	SMR	0.127062	0.0827642	0.124728		37415601	10.3389/fgene.2023.1191264	Gedik et all Front Genet	BLOOD
FLT3LG	P49771	3766	TRANS	PGC3_SCZ_NoUKB	BOTH	+,+	0.0029152	0.000536722	0.600867	DECODE	UKBB_PPP	0.0913904	3.65562	SCZ.Clozuk.2018	FLT3LG	Transcriptome	BRAIN	TWAS	PsychENCODE	FUSION	-2.79619		0.00517		30545856	10.1126/science.aat8127	Gandal et all science	BRAIN
FLT4	P35916	3767	CIS	BIP_PGC3_noukb	BOTH	-,-	0.00256565	0.00256565	0.066026	metap	UKBB_PPP	0.0988701	9.5904	SCZ	FLT4	Proteome	PLASMA	MR	deCODE	TwoSampleMR	-0.169322	0.0790598	0.032218		37085628	10.1007/s00439-023-02562-0	Dang et al Human Genetics	BLOOD
FLT4	P35916	3767	CIS	BIP_PGC3_noukb	BOTH	-,-	0.00256565	0.00256565	0.066026	metap	UKBB_PPP	0.0988701	9.5904	BIP	FLT4	Proteome	PLASMA	MR	deCODE	TwoSampleMR	-0.248423	0.0860043	0.0038709		37085628	10.1007/s00439-023-02562-0	Dang et al Human Genetics	BLOOD
FLT4	P35916	3767	CIS	BIP_PGC3_noukb	BOTH	-,-	0.00256565	0.00256565	0.066026	metap	UKBB_PPP	0.0988701	9.5904	MDD	FLT4	Proteome	PLASMA	MR	deCODE	TwoSampleMR	-0.0563863	0.0321386	0.07935		37085628	10.1007/s00439-023-02562-0	Dang et al Human Genetics	BLOOD
FLT4	P35916	3767	CIS	BIP_PGC3_noukb	BOTH	-,-	0.00256565	0.00256565	0.066026	metap	UKBB_PPP	0.0988701	9.5904	Bipolar disorder	FLT4	Proteome	PLASMA	MR	INTERVAL	TwoSampleMR	-0.128112	0.0443526	0.0038709		36280454	https://doi.org/10.1016/j.biopsych.2022.08.015	Lu et al Biol Psychiatry	BLOOD
FLT4	P35916	3767	CIS	BIP_PGC3_noukb	BOTH	-,-	0.00256565	0.00256565	0.066026	metap	UKBB_PPP	0.0988701	9.5904	Bipolar disorder	FLT4	Proteome	PLASMA	MR	AGES	TwoSampleMR	-0.167638	0.0534314	0.00170427		36280454	https://doi.org/10.1016/j.biopsych.2022.08.015	Lu et al Biol Psychiatry	BLOOD
FLT4	P35916	3767	CIS	BIP_PGC3_noukb	BOTH	-,-	0.00256565	0.00256565	0.066026	metap	UKBB_PPP	0.0988701	9.5904	Bipolar disorder	FLT4	Proteome	PLASMA	MR	FENLAND	TwoSampleMR	-0.235291	0.0911765	0.00986266		36280454	https://doi.org/10.1016/j.biopsych.2022.08.015	Lu et al Biol Psychiatry	BLOOD
FLT4	P35916	3767	CIS	BIP_PGC3_noukb	BOTH	-,-	0.00256565	0.00256565	0.066026	metap	UKBB_PPP	0.0988701	9.5904	Major depressive disorder	FLT4	Proteome	PLASMA	MR	INTERVAL	TwoSampleMR	-0.0231405	0.0198347	0.243345		36280454	https://doi.org/10.1016/j.biopsych.2022.08.015	Lu et al Biol Psychiatry	BLOOD
FLT4	P35916	3767	CIS	BIP_PGC3_noukb	BOTH	-,-	0.00256565	0.00256565	0.066026	metap	UKBB_PPP	0.0988701	9.5904	Major depressive disorder	FLT4	Proteome	PLASMA	MR	AGES	TwoSampleMR	-0.0436274	0.025	0.0809678		36280454	https://doi.org/10.1016/j.biopsych.2022.08.015	Lu et al Biol Psychiatry	BLOOD
FLT4	P35916	3767	CIS	BIP_PGC3_noukb	BOTH	-,-	0.00256565	0.00256565	0.066026	metap	UKBB_PPP	0.0988701	9.5904	Major depressive disorder	FLT4	Proteome	PLASMA	MR	FENLAND	TwoSampleMR	-0.04	0.0411765	0.331335		36280454	https://doi.org/10.1016/j.biopsych.2022.08.015	Lu et al Biol Psychiatry	BLOOD
FLT4	P35916	3767	CIS	BIP_PGC3_noukb	BOTH	-,-	0.00256565	0.00256565	0.066026	metap	UKBB_PPP	0.0988701	9.5904	Schizophrenia	FLT4	Proteome	PLASMA	MR	INTERVAL	TwoSampleMR	-0.0710743	0.0413223	0.0854327		36280454	https://doi.org/10.1016/j.biopsych.2022.08.015	Lu et al Biol Psychiatry	BLOOD
FLT4	P35916	3767	CIS	BIP_PGC3_noukb	BOTH	-,-	0.00256565	0.00256565	0.066026	metap	UKBB_PPP	0.0988701	9.5904	Schizophrenia	FLT4	Proteome	PLASMA	MR	AGES	TwoSampleMR	-0.115216	0.0431373	0.00756444		36280454	https://doi.org/10.1016/j.biopsych.2022.08.015	Lu et al Biol Psychiatry	BLOOD
FLT4	P35916	3767	CIS	BIP_PGC3_noukb	BOTH	-,-	0.00256565	0.00256565	0.066026	metap	UKBB_PPP	0.0988701	9.5904	Schizophrenia	FLT4	Proteome	PLASMA	MR	FENLAND	TwoSampleMR	-0.131157	0.0852941	0.12412		36280454	https://doi.org/10.1016/j.biopsych.2022.08.015	Lu et al Biol Psychiatry	BLOOD
FLT4	P35916	3767	CIS	BIP_PGC3_noukb	BOTH	-,-	0.00256565	0.00256565	0.066026	metap	UKBB_PPP	0.0988701	9.5904	Deepression_Wray_tall	FLT4	Proteiome	BLOOD	MR	AGES	TwoSampleMR	-0.04	0.03	0.081		35296807	10.1038/s41380-022-01507-9	Deng et all Mol Psychiatry	BLOOD
FLT4	P35916	3767	CIS	BIP_PGC3_noukb	BOTH	-,-	0.00256565	0.00256565	0.066026	metap	UKBB_PPP	0.0988701	9.5904	SCZ_PGC3	FLT4	Transcriptome	DLPFC	SMR	CMC+GTEX	SMR	0.0388434	0.0418284	0.353077		35460606	10.1016/j.ajhg.2022.04.004	Jiang eet all Am J Hum Genet	BRAIN
FLT4	P35916	3767	CIS	BIP_PGC3_noukb	BOTH	-,-	0.00256565	0.00256565	0.066026	metap	UKBB_PPP	0.0988701	9.5904	SCZ	FLT4	Proteiome	BLOOD	SMR	eQTLGen	SMR	-0.0507096	0.045438	0.264415		37415601	10.3389/fgene.2023.1191264	Gedik et all Front Genet	BLOOD
FLT4	P35916	3767	CIS	BIP_PGC3_noukb	BOTH	-,-	0.00256565	0.00256565	0.066026	metap	UKBB_PPP	0.0988701	9.5904	MDD	FLT4	Proteiome	BRAIN	SMR	BrainMeta	SMR	-0.0253849	0.0211888	0.230904		37415601	10.3389/fgene.2023.1191264	Gedik et all Front Genet	BRAIN
FLT4	P35916	3767	CIS	BIP_PGC3_noukb	BOTH	-,-	0.00256565	0.00256565	0.066026	metap	UKBB_PPP	0.0988701	9.5904	BIP	FLT4	Proteiome	BRAIN	SMR	BrainMeta	SMR	0.0192406	0.04588	0.674948		37415601	10.3389/fgene.2023.1191264	Gedik et all Front Genet	BRAIN
FLT4	P35916	3767	CIS	BIP_PGC3_noukb	BOTH	-,-	0.00256565	0.00256565	0.066026	metap	UKBB_PPP	0.0988701	9.5904	SCZ	FLT4	Proteiome	BRAIN	SMR	BrainMeta	SMR	0.0152888	0.0389286	0.694513		37415601	10.3389/fgene.2023.1191264	Gedik et all Front Genet	BRAIN
FLT4	P35916	3767	CIS	BIP_PGC3_noukb	BOTH	-,-	0.00256565	0.00256565	0.066026	metap	UKBB_PPP	0.0988701	9.5904	MDD	FLT4	Proteiome	BLOOD	SMR	eQTLGen	SMR	-0.0154585	0.0214639	0.471396		37415601	10.3389/fgene.2023.1191264	Gedik et all Front Genet	BLOOD
FLT4	P35916	3767	CIS	BIP_PGC3_noukb	BOTH	-,-	0.00256565	0.00256565	0.066026	metap	UKBB_PPP	0.0988701	9.5904	BIP	FLT4	Proteiome	BLOOD	SMR	eQTLGen	SMR	-0.0649911	0.0477271	0.173285		37415601	10.3389/fgene.2023.1191264	Gedik et all Front Genet	BLOOD
FLT4	P35916	3767	CIS	BIP_PGC3_noukb	BOTH	-,-	0.00256565	0.00256565	0.066026	metap	UKBB_PPP	0.0988701	9.5904	SCZ	FLT4	Proteiome	BLOOD	SMR	deCODE	SMR	-0.137287	0.0805818	0.088438		37415601	10.3389/fgene.2023.1191264	Gedik et all Front Genet	BLOOD
FLT4	P35916	3767	CIS	BIP_PGC3_noukb	BOTH	-,-	0.00256565	0.00256565	0.066026	metap	UKBB_PPP	0.0988701	9.5904	MDD	FLT4	Proteiome	BLOOD	SMR	deCODE	SMR	-0.0448718	0.0385626	0.244583		37415601	10.3389/fgene.2023.1191264	Gedik et all Front Genet	BLOOD
FLT4	P35916	3767	CIS	BIP_PGC3_noukb	BOTH	-,-	0.00256565	0.00256565	0.066026	metap	UKBB_PPP	0.0988701	9.5904	BIP	FLT4	Proteiome	BLOOD	SMR	deCODE	SMR	-0.248423	0.087381	0.0044693		37415601	10.3389/fgene.2023.1191264	Gedik et all Front Genet	BLOOD
FLT4	P35916	3767	CIS	BIP_PGC3_noukb	BOTH	-,-	0.00256565	0.00256565	0.066026	metap	UKBB_PPP	0.0988701	9.5904	SCZ.Clozuk.2018	FLT4	Transcriptome	BRAIN	TWAS	PsychENCODE	FUSION	0.60084		0.548		30545856	10.1126/science.aat8127	Gandal et all science	BRAIN
FLT4	P35916	3767	CIS	BIP_PGC3_noukb	BOTH	-,-	0.00256565	0.00256565	0.066026	metap	UKBB_PPP	0.0988701	9.5904	Depression Howard et all	FLT4	Proteiome	BRAIN	PWAS	ROS/MAP	FUSION	1.5791		0.114		33846625	10.1038/s41593-021-00832-6	Wingo Nat Neurosci	BRAIN
FLT4	P35916	3767	CIS	BIP_PGC3_noukb	BOTH	-,-	0.00256565	0.00256565	0.066026	metap	UKBB_PPP	0.0988701	9.5904	Schizophrenia	FLT4	Proteome	plasma	MR	Yang_et_al_(34239129)	TwoSampleMR	0.113813	0.101863	0.263859		36482464	10.1186/s12916-022-02679-5	Gu X	Blood
FLT4	P35916	3767	CIS	BIP_PGC3_noukb	BOTH	-,-	0.00256565	0.00256565	0.066026	metap	UKBB_PPP	0.0988701	9.5904	Schizophrenia	FLT4	Proteome	CSF	MR	Yang_et_al_(34239129)	TwoSampleMR	-0.332058	0.313769	0.289923		36482464	10.1186/s12916-022-02679-5	Gu X	CSF
FLT4	P35916	3767	CIS	BIP_PGC3_noukb	BOTH	-,-	0.00256565	0.00256565	0.066026	metap	UKBB_PPP	0.0988701	9.5904	Schizophrenia	FLT4	Transcriptome	brain caudate nucleus	TWAS	Gtex	Fusion			0.251693		36319771	10.1038/s41593-022-01182-7	Benjamin KJM	brain caudate nucleus
FLT4	P35916	3767	CIS	PGC3_SCZ_NoUKB	BOTH	-,-	0.0322119	0.0322119	0.109275	metap	DECODE	0.314381	120.408	SCZ	FLT4	Proteome	PLASMA	MR	deCODE	TwoSampleMR	-0.169322	0.0790598	0.032218		37085628	10.1007/s00439-023-02562-0	Dang et al Human Genetics	BLOOD
FLT4	P35916	3767	CIS	PGC3_SCZ_NoUKB	BOTH	-,-	0.0322119	0.0322119	0.109275	metap	DECODE	0.314381	120.408	BIP	FLT4	Proteome	PLASMA	MR	deCODE	TwoSampleMR	-0.248423	0.0860043	0.0038709		37085628	10.1007/s00439-023-02562-0	Dang et al Human Genetics	BLOOD
FLT4	P35916	3767	CIS	PGC3_SCZ_NoUKB	BOTH	-,-	0.0322119	0.0322119	0.109275	metap	DECODE	0.314381	120.408	MDD	FLT4	Proteome	PLASMA	MR	deCODE	TwoSampleMR	-0.0563863	0.0321386	0.07935		37085628	10.1007/s00439-023-02562-0	Dang et al Human Genetics	BLOOD
FLT4	P35916	3767	CIS	PGC3_SCZ_NoUKB	BOTH	-,-	0.0322119	0.0322119	0.109275	metap	DECODE	0.314381	120.408	Bipolar disorder	FLT4	Proteome	PLASMA	MR	INTERVAL	TwoSampleMR	-0.128112	0.0443526	0.0038709		36280454	https://doi.org/10.1016/j.biopsych.2022.08.015	Lu et al Biol Psychiatry	BLOOD
FLT4	P35916	3767	CIS	PGC3_SCZ_NoUKB	BOTH	-,-	0.0322119	0.0322119	0.109275	metap	DECODE	0.314381	120.408	Bipolar disorder	FLT4	Proteome	PLASMA	MR	AGES	TwoSampleMR	-0.167638	0.0534314	0.00170427		36280454	https://doi.org/10.1016/j.biopsych.2022.08.015	Lu et al Biol Psychiatry	BLOOD
FLT4	P35916	3767	CIS	PGC3_SCZ_NoUKB	BOTH	-,-	0.0322119	0.0322119	0.109275	metap	DECODE	0.314381	120.408	Bipolar disorder	FLT4	Proteome	PLASMA	MR	FENLAND	TwoSampleMR	-0.235291	0.0911765	0.00986266		36280454	https://doi.org/10.1016/j.biopsych.2022.08.015	Lu et al Biol Psychiatry	BLOOD
FLT4	P35916	3767	CIS	PGC3_SCZ_NoUKB	BOTH	-,-	0.0322119	0.0322119	0.109275	metap	DECODE	0.314381	120.408	Major depressive disorder	FLT4	Proteome	PLASMA	MR	INTERVAL	TwoSampleMR	-0.0231405	0.0198347	0.243345		36280454	https://doi.org/10.1016/j.biopsych.2022.08.015	Lu et al Biol Psychiatry	BLOOD
FLT4	P35916	3767	CIS	PGC3_SCZ_NoUKB	BOTH	-,-	0.0322119	0.0322119	0.109275	metap	DECODE	0.314381	120.408	Major depressive disorder	FLT4	Proteome	PLASMA	MR	AGES	TwoSampleMR	-0.0436274	0.025	0.0809678		36280454	https://doi.org/10.1016/j.biopsych.2022.08.015	Lu et al Biol Psychiatry	BLOOD
FLT4	P35916	3767	CIS	PGC3_SCZ_NoUKB	BOTH	-,-	0.0322119	0.0322119	0.109275	metap	DECODE	0.314381	120.408	Major depressive disorder	FLT4	Proteome	PLASMA	MR	FENLAND	TwoSampleMR	-0.04	0.0411765	0.331335		36280454	https://doi.org/10.1016/j.biopsych.2022.08.015	Lu et al Biol Psychiatry	BLOOD
FLT4	P35916	3767	CIS	PGC3_SCZ_NoUKB	BOTH	-,-	0.0322119	0.0322119	0.109275	metap	DECODE	0.314381	120.408	Schizophrenia	FLT4	Proteome	PLASMA	MR	INTERVAL	TwoSampleMR	-0.0710743	0.0413223	0.0854327		36280454	https://doi.org/10.1016/j.biopsych.2022.08.015	Lu et al Biol Psychiatry	BLOOD
FLT4	P35916	3767	CIS	PGC3_SCZ_NoUKB	BOTH	-,-	0.0322119	0.0322119	0.109275	metap	DECODE	0.314381	120.408	Schizophrenia	FLT4	Proteome	PLASMA	MR	AGES	TwoSampleMR	-0.115216	0.0431373	0.00756444		36280454	https://doi.org/10.1016/j.biopsych.2022.08.015	Lu et al Biol Psychiatry	BLOOD
FLT4	P35916	3767	CIS	PGC3_SCZ_NoUKB	BOTH	-,-	0.0322119	0.0322119	0.109275	metap	DECODE	0.314381	120.408	Schizophrenia	FLT4	Proteome	PLASMA	MR	FENLAND	TwoSampleMR	-0.131157	0.0852941	0.12412		36280454	https://doi.org/10.1016/j.biopsych.2022.08.015	Lu et al Biol Psychiatry	BLOOD
FLT4	P35916	3767	CIS	PGC3_SCZ_NoUKB	BOTH	-,-	0.0322119	0.0322119	0.109275	metap	DECODE	0.314381	120.408	Deepression_Wray_tall	FLT4	Proteiome	BLOOD	MR	AGES	TwoSampleMR	-0.04	0.03	0.081		35296807	10.1038/s41380-022-01507-9	Deng et all Mol Psychiatry	BLOOD
FLT4	P35916	3767	CIS	PGC3_SCZ_NoUKB	BOTH	-,-	0.0322119	0.0322119	0.109275	metap	DECODE	0.314381	120.408	SCZ_PGC3	FLT4	Transcriptome	DLPFC	SMR	CMC+GTEX	SMR	0.0388434	0.0418284	0.353077		35460606	10.1016/j.ajhg.2022.04.004	Jiang eet all Am J Hum Genet	BRAIN
FLT4	P35916	3767	CIS	PGC3_SCZ_NoUKB	BOTH	-,-	0.0322119	0.0322119	0.109275	metap	DECODE	0.314381	120.408	SCZ	FLT4	Proteiome	BLOOD	SMR	eQTLGen	SMR	-0.0507096	0.045438	0.264415		37415601	10.3389/fgene.2023.1191264	Gedik et all Front Genet	BLOOD
FLT4	P35916	3767	CIS	PGC3_SCZ_NoUKB	BOTH	-,-	0.0322119	0.0322119	0.109275	metap	DECODE	0.314381	120.408	MDD	FLT4	Proteiome	BRAIN	SMR	BrainMeta	SMR	-0.0253849	0.0211888	0.230904		37415601	10.3389/fgene.2023.1191264	Gedik et all Front Genet	BRAIN
FLT4	P35916	3767	CIS	PGC3_SCZ_NoUKB	BOTH	-,-	0.0322119	0.0322119	0.109275	metap	DECODE	0.314381	120.408	BIP	FLT4	Proteiome	BRAIN	SMR	BrainMeta	SMR	0.0192406	0.04588	0.674948		37415601	10.3389/fgene.2023.1191264	Gedik et all Front Genet	BRAIN
FLT4	P35916	3767	CIS	PGC3_SCZ_NoUKB	BOTH	-,-	0.0322119	0.0322119	0.109275	metap	DECODE	0.314381	120.408	SCZ	FLT4	Proteiome	BRAIN	SMR	BrainMeta	SMR	0.0152888	0.0389286	0.694513		37415601	10.3389/fgene.2023.1191264	Gedik et all Front Genet	BRAIN
FLT4	P35916	3767	CIS	PGC3_SCZ_NoUKB	BOTH	-,-	0.0322119	0.0322119	0.109275	metap	DECODE	0.314381	120.408	MDD	FLT4	Proteiome	BLOOD	SMR	eQTLGen	SMR	-0.0154585	0.0214639	0.471396		37415601	10.3389/fgene.2023.1191264	Gedik et all Front Genet	BLOOD
FLT4	P35916	3767	CIS	PGC3_SCZ_NoUKB	BOTH	-,-	0.0322119	0.0322119	0.109275	metap	DECODE	0.314381	120.408	BIP	FLT4	Proteiome	BLOOD	SMR	eQTLGen	SMR	-0.0649911	0.0477271	0.173285		37415601	10.3389/fgene.2023.1191264	Gedik et all Front Genet	BLOOD
FLT4	P35916	3767	CIS	PGC3_SCZ_NoUKB	BOTH	-,-	0.0322119	0.0322119	0.109275	metap	DECODE	0.314381	120.408	SCZ	FLT4	Proteiome	BLOOD	SMR	deCODE	SMR	-0.137287	0.0805818	0.088438		37415601	10.3389/fgene.2023.1191264	Gedik et all Front Genet	BLOOD
FLT4	P35916	3767	CIS	PGC3_SCZ_NoUKB	BOTH	-,-	0.0322119	0.0322119	0.109275	metap	DECODE	0.314381	120.408	MDD	FLT4	Proteiome	BLOOD	SMR	deCODE	SMR	-0.0448718	0.0385626	0.244583		37415601	10.3389/fgene.2023.1191264	Gedik et all Front Genet	BLOOD
FLT4	P35916	3767	CIS	PGC3_SCZ_NoUKB	BOTH	-,-	0.0322119	0.0322119	0.109275	metap	DECODE	0.314381	120.408	BIP	FLT4	Proteiome	BLOOD	SMR	deCODE	SMR	-0.248423	0.087381	0.0044693		37415601	10.3389/fgene.2023.1191264	Gedik et all Front Genet	BLOOD
FLT4	P35916	3767	CIS	PGC3_SCZ_NoUKB	BOTH	-,-	0.0322119	0.0322119	0.109275	metap	DECODE	0.314381	120.408	SCZ.Clozuk.2018	FLT4	Transcriptome	BRAIN	TWAS	PsychENCODE	FUSION	0.60084		0.548		30545856	10.1126/science.aat8127	Gandal et all science	BRAIN
FLT4	P35916	3767	CIS	PGC3_SCZ_NoUKB	BOTH	-,-	0.0322119	0.0322119	0.109275	metap	DECODE	0.314381	120.408	Depression Howard et all	FLT4	Proteiome	BRAIN	PWAS	ROS/MAP	FUSION	1.5791		0.114		33846625	10.1038/s41593-021-00832-6	Wingo Nat Neurosci	BRAIN
FLT4	P35916	3767	CIS	PGC3_SCZ_NoUKB	BOTH	-,-	0.0322119	0.0322119	0.109275	metap	DECODE	0.314381	120.408	Schizophrenia	FLT4	Proteome	plasma	MR	Yang_et_al_(34239129)	TwoSampleMR	0.113813	0.101863	0.263859		36482464	10.1186/s12916-022-02679-5	Gu X	Blood
FLT4	P35916	3767	CIS	PGC3_SCZ_NoUKB	BOTH	-,-	0.0322119	0.0322119	0.109275	metap	DECODE	0.314381	120.408	Schizophrenia	FLT4	Proteome	CSF	MR	Yang_et_al_(34239129)	TwoSampleMR	-0.332058	0.313769	0.289923		36482464	10.1186/s12916-022-02679-5	Gu X	CSF
FLT4	P35916	3767	CIS	PGC3_SCZ_NoUKB	BOTH	-,-	0.0322119	0.0322119	0.109275	metap	DECODE	0.314381	120.408	Schizophrenia	FLT4	Transcriptome	brain caudate nucleus	TWAS	Gtex	Fusion			0.251693		36319771	10.1038/s41593-022-01182-7	Benjamin KJM	brain caudate nucleus
FLT4	P35916	3767	TRANS	BIP_PGC3_noukb	BOTH	+,+	0.261199	0.152857	0.470434	UKBB_PPP	DECODE	0.437993	1041.11	SCZ	FLT4	Proteome	PLASMA	MR	deCODE	TwoSampleMR	-0.169322	0.0790598	0.032218		37085628	10.1007/s00439-023-02562-0	Dang et al Human Genetics	BLOOD
FLT4	P35916	3767	TRANS	BIP_PGC3_noukb	BOTH	+,+	0.261199	0.152857	0.470434	UKBB_PPP	DECODE	0.437993	1041.11	BIP	FLT4	Proteome	PLASMA	MR	deCODE	TwoSampleMR	-0.248423	0.0860043	0.0038709		37085628	10.1007/s00439-023-02562-0	Dang et al Human Genetics	BLOOD
FLT4	P35916	3767	TRANS	BIP_PGC3_noukb	BOTH	+,+	0.261199	0.152857	0.470434	UKBB_PPP	DECODE	0.437993	1041.11	MDD	FLT4	Proteome	PLASMA	MR	deCODE	TwoSampleMR	-0.0563863	0.0321386	0.07935		37085628	10.1007/s00439-023-02562-0	Dang et al Human Genetics	BLOOD
FLT4	P35916	3767	TRANS	BIP_PGC3_noukb	BOTH	+,+	0.261199	0.152857	0.470434	UKBB_PPP	DECODE	0.437993	1041.11	Bipolar disorder	FLT4	Proteome	PLASMA	MR	INTERVAL	TwoSampleMR	-0.128112	0.0443526	0.0038709		36280454	https://doi.org/10.1016/j.biopsych.2022.08.015	Lu et al Biol Psychiatry	BLOOD
FLT4	P35916	3767	TRANS	BIP_PGC3_noukb	BOTH	+,+	0.261199	0.152857	0.470434	UKBB_PPP	DECODE	0.437993	1041.11	Bipolar disorder	FLT4	Proteome	PLASMA	MR	AGES	TwoSampleMR	-0.167638	0.0534314	0.00170427		36280454	https://doi.org/10.1016/j.biopsych.2022.08.015	Lu et al Biol Psychiatry	BLOOD
FLT4	P35916	3767	TRANS	BIP_PGC3_noukb	BOTH	+,+	0.261199	0.152857	0.470434	UKBB_PPP	DECODE	0.437993	1041.11	Bipolar disorder	FLT4	Proteome	PLASMA	MR	FENLAND	TwoSampleMR	-0.235291	0.0911765	0.00986266		36280454	https://doi.org/10.1016/j.biopsych.2022.08.015	Lu et al Biol Psychiatry	BLOOD
FLT4	P35916	3767	TRANS	BIP_PGC3_noukb	BOTH	+,+	0.261199	0.152857	0.470434	UKBB_PPP	DECODE	0.437993	1041.11	Major depressive disorder	FLT4	Proteome	PLASMA	MR	INTERVAL	TwoSampleMR	-0.0231405	0.0198347	0.243345		36280454	https://doi.org/10.1016/j.biopsych.2022.08.015	Lu et al Biol Psychiatry	BLOOD
FLT4	P35916	3767	TRANS	BIP_PGC3_noukb	BOTH	+,+	0.261199	0.152857	0.470434	UKBB_PPP	DECODE	0.437993	1041.11	Major depressive disorder	FLT4	Proteome	PLASMA	MR	AGES	TwoSampleMR	-0.0436274	0.025	0.0809678		36280454	https://doi.org/10.1016/j.biopsych.2022.08.015	Lu et al Biol Psychiatry	BLOOD
FLT4	P35916	3767	TRANS	BIP_PGC3_noukb	BOTH	+,+	0.261199	0.152857	0.470434	UKBB_PPP	DECODE	0.437993	1041.11	Major depressive disorder	FLT4	Proteome	PLASMA	MR	FENLAND	TwoSampleMR	-0.04	0.0411765	0.331335		36280454	https://doi.org/10.1016/j.biopsych.2022.08.015	Lu et al Biol Psychiatry	BLOOD
FLT4	P35916	3767	TRANS	BIP_PGC3_noukb	BOTH	+,+	0.261199	0.152857	0.470434	UKBB_PPP	DECODE	0.437993	1041.11	Schizophrenia	FLT4	Proteome	PLASMA	MR	INTERVAL	TwoSampleMR	-0.0710743	0.0413223	0.0854327		36280454	https://doi.org/10.1016/j.biopsych.2022.08.015	Lu et al Biol Psychiatry	BLOOD
FLT4	P35916	3767	TRANS	BIP_PGC3_noukb	BOTH	+,+	0.261199	0.152857	0.470434	UKBB_PPP	DECODE	0.437993	1041.11	Schizophrenia	FLT4	Proteome	PLASMA	MR	AGES	TwoSampleMR	-0.115216	0.0431373	0.00756444		36280454	https://doi.org/10.1016/j.biopsych.2022.08.015	Lu et al Biol Psychiatry	BLOOD
FLT4	P35916	3767	TRANS	BIP_PGC3_noukb	BOTH	+,+	0.261199	0.152857	0.470434	UKBB_PPP	DECODE	0.437993	1041.11	Schizophrenia	FLT4	Proteome	PLASMA	MR	FENLAND	TwoSampleMR	-0.131157	0.0852941	0.12412		36280454	https://doi.org/10.1016/j.biopsych.2022.08.015	Lu et al Biol Psychiatry	BLOOD
FLT4	P35916	3767	TRANS	BIP_PGC3_noukb	BOTH	+,+	0.261199	0.152857	0.470434	UKBB_PPP	DECODE	0.437993	1041.11	Deepression_Wray_tall	FLT4	Proteiome	BLOOD	MR	AGES	TwoSampleMR	-0.04	0.03	0.081		35296807	10.1038/s41380-022-01507-9	Deng et all Mol Psychiatry	BLOOD
FLT4	P35916	3767	TRANS	BIP_PGC3_noukb	BOTH	+,+	0.261199	0.152857	0.470434	UKBB_PPP	DECODE	0.437993	1041.11	SCZ_PGC3	FLT4	Transcriptome	DLPFC	SMR	CMC+GTEX	SMR	0.0388434	0.0418284	0.353077		35460606	10.1016/j.ajhg.2022.04.004	Jiang eet all Am J Hum Genet	BRAIN
FLT4	P35916	3767	TRANS	BIP_PGC3_noukb	BOTH	+,+	0.261199	0.152857	0.470434	UKBB_PPP	DECODE	0.437993	1041.11	SCZ	FLT4	Proteiome	BLOOD	SMR	eQTLGen	SMR	-0.0507096	0.045438	0.264415		37415601	10.3389/fgene.2023.1191264	Gedik et all Front Genet	BLOOD
FLT4	P35916	3767	TRANS	BIP_PGC3_noukb	BOTH	+,+	0.261199	0.152857	0.470434	UKBB_PPP	DECODE	0.437993	1041.11	MDD	FLT4	Proteiome	BRAIN	SMR	BrainMeta	SMR	-0.0253849	0.0211888	0.230904		37415601	10.3389/fgene.2023.1191264	Gedik et all Front Genet	BRAIN
FLT4	P35916	3767	TRANS	BIP_PGC3_noukb	BOTH	+,+	0.261199	0.152857	0.470434	UKBB_PPP	DECODE	0.437993	1041.11	BIP	FLT4	Proteiome	BRAIN	SMR	BrainMeta	SMR	0.0192406	0.04588	0.674948		37415601	10.3389/fgene.2023.1191264	Gedik et all Front Genet	BRAIN
FLT4	P35916	3767	TRANS	BIP_PGC3_noukb	BOTH	+,+	0.261199	0.152857	0.470434	UKBB_PPP	DECODE	0.437993	1041.11	SCZ	FLT4	Proteiome	BRAIN	SMR	BrainMeta	SMR	0.0152888	0.0389286	0.694513		37415601	10.3389/fgene.2023.1191264	Gedik et all Front Genet	BRAIN
FLT4	P35916	3767	TRANS	BIP_PGC3_noukb	BOTH	+,+	0.261199	0.152857	0.470434	UKBB_PPP	DECODE	0.437993	1041.11	MDD	FLT4	Proteiome	BLOOD	SMR	eQTLGen	SMR	-0.0154585	0.0214639	0.471396		37415601	10.3389/fgene.2023.1191264	Gedik et all Front Genet	BLOOD
FLT4	P35916	3767	TRANS	BIP_PGC3_noukb	BOTH	+,+	0.261199	0.152857	0.470434	UKBB_PPP	DECODE	0.437993	1041.11	BIP	FLT4	Proteiome	BLOOD	SMR	eQTLGen	SMR	-0.0649911	0.0477271	0.173285		37415601	10.3389/fgene.2023.1191264	Gedik et all Front Genet	BLOOD
FLT4	P35916	3767	TRANS	BIP_PGC3_noukb	BOTH	+,+	0.261199	0.152857	0.470434	UKBB_PPP	DECODE	0.437993	1041.11	SCZ	FLT4	Proteiome	BLOOD	SMR	deCODE	SMR	-0.137287	0.0805818	0.088438		37415601	10.3389/fgene.2023.1191264	Gedik et all Front Genet	BLOOD
FLT4	P35916	3767	TRANS	BIP_PGC3_noukb	BOTH	+,+	0.261199	0.152857	0.470434	UKBB_PPP	DECODE	0.437993	1041.11	MDD	FLT4	Proteiome	BLOOD	SMR	deCODE	SMR	-0.0448718	0.0385626	0.244583		37415601	10.3389/fgene.2023.1191264	Gedik et all Front Genet	BLOOD
FLT4	P35916	3767	TRANS	BIP_PGC3_noukb	BOTH	+,+	0.261199	0.152857	0.470434	UKBB_PPP	DECODE	0.437993	1041.11	BIP	FLT4	Proteiome	BLOOD	SMR	deCODE	SMR	-0.248423	0.087381	0.0044693		37415601	10.3389/fgene.2023.1191264	Gedik et all Front Genet	BLOOD
FLT4	P35916	3767	TRANS	BIP_PGC3_noukb	BOTH	+,+	0.261199	0.152857	0.470434	UKBB_PPP	DECODE	0.437993	1041.11	SCZ.Clozuk.2018	FLT4	Transcriptome	BRAIN	TWAS	PsychENCODE	FUSION	0.60084		0.548		30545856	10.1126/science.aat8127	Gandal et all science	BRAIN
FLT4	P35916	3767	TRANS	BIP_PGC3_noukb	BOTH	+,+	0.261199	0.152857	0.470434	UKBB_PPP	DECODE	0.437993	1041.11	Depression Howard et all	FLT4	Proteiome	BRAIN	PWAS	ROS/MAP	FUSION	1.5791		0.114		33846625	10.1038/s41593-021-00832-6	Wingo Nat Neurosci	BRAIN
FLT4	P35916	3767	TRANS	BIP_PGC3_noukb	BOTH	+,+	0.261199	0.152857	0.470434	UKBB_PPP	DECODE	0.437993	1041.11	Schizophrenia	FLT4	Proteome	plasma	MR	Yang_et_al_(34239129)	TwoSampleMR	0.113813	0.101863	0.263859		36482464	10.1186/s12916-022-02679-5	Gu X	Blood
FLT4	P35916	3767	TRANS	BIP_PGC3_noukb	BOTH	+,+	0.261199	0.152857	0.470434	UKBB_PPP	DECODE	0.437993	1041.11	Schizophrenia	FLT4	Proteome	CSF	MR	Yang_et_al_(34239129)	TwoSampleMR	-0.332058	0.313769	0.289923		36482464	10.1186/s12916-022-02679-5	Gu X	CSF
FLT4	P35916	3767	TRANS	BIP_PGC3_noukb	BOTH	+,+	0.261199	0.152857	0.470434	UKBB_PPP	DECODE	0.437993	1041.11	Schizophrenia	FLT4	Transcriptome	brain caudate nucleus	TWAS	Gtex	Fusion			0.251693		36319771	10.1038/s41593-022-01182-7	Benjamin KJM	brain caudate nucleus
FLT4	P35916	3767	TRANS	Depression_iPSYCH_2023	BOTH	+,+	0.260207	0.20999	0.340648	UKBB_PPP	DECODE	1.38993	1430.24	SCZ	FLT4	Proteome	PLASMA	MR	deCODE	TwoSampleMR	-0.169322	0.0790598	0.032218		37085628	10.1007/s00439-023-02562-0	Dang et al Human Genetics	BLOOD
FLT4	P35916	3767	TRANS	Depression_iPSYCH_2023	BOTH	+,+	0.260207	0.20999	0.340648	UKBB_PPP	DECODE	1.38993	1430.24	BIP	FLT4	Proteome	PLASMA	MR	deCODE	TwoSampleMR	-0.248423	0.0860043	0.0038709		37085628	10.1007/s00439-023-02562-0	Dang et al Human Genetics	BLOOD
FLT4	P35916	3767	TRANS	Depression_iPSYCH_2023	BOTH	+,+	0.260207	0.20999	0.340648	UKBB_PPP	DECODE	1.38993	1430.24	MDD	FLT4	Proteome	PLASMA	MR	deCODE	TwoSampleMR	-0.0563863	0.0321386	0.07935		37085628	10.1007/s00439-023-02562-0	Dang et al Human Genetics	BLOOD
FLT4	P35916	3767	TRANS	Depression_iPSYCH_2023	BOTH	+,+	0.260207	0.20999	0.340648	UKBB_PPP	DECODE	1.38993	1430.24	Bipolar disorder	FLT4	Proteome	PLASMA	MR	INTERVAL	TwoSampleMR	-0.128112	0.0443526	0.0038709		36280454	https://doi.org/10.1016/j.biopsych.2022.08.015	Lu et al Biol Psychiatry	BLOOD
FLT4	P35916	3767	TRANS	Depression_iPSYCH_2023	BOTH	+,+	0.260207	0.20999	0.340648	UKBB_PPP	DECODE	1.38993	1430.24	Bipolar disorder	FLT4	Proteome	PLASMA	MR	AGES	TwoSampleMR	-0.167638	0.0534314	0.00170427		36280454	https://doi.org/10.1016/j.biopsych.2022.08.015	Lu et al Biol Psychiatry	BLOOD
FLT4	P35916	3767	TRANS	Depression_iPSYCH_2023	BOTH	+,+	0.260207	0.20999	0.340648	UKBB_PPP	DECODE	1.38993	1430.24	Bipolar disorder	FLT4	Proteome	PLASMA	MR	FENLAND	TwoSampleMR	-0.235291	0.0911765	0.00986266		36280454	https://doi.org/10.1016/j.biopsych.2022.08.015	Lu et al Biol Psychiatry	BLOOD
FLT4	P35916	3767	TRANS	Depression_iPSYCH_2023	BOTH	+,+	0.260207	0.20999	0.340648	UKBB_PPP	DECODE	1.38993	1430.24	Major depressive disorder	FLT4	Proteome	PLASMA	MR	INTERVAL	TwoSampleMR	-0.0231405	0.0198347	0.243345		36280454	https://doi.org/10.1016/j.biopsych.2022.08.015	Lu et al Biol Psychiatry	BLOOD
FLT4	P35916	3767	TRANS	Depression_iPSYCH_2023	BOTH	+,+	0.260207	0.20999	0.340648	UKBB_PPP	DECODE	1.38993	1430.24	Major depressive disorder	FLT4	Proteome	PLASMA	MR	AGES	TwoSampleMR	-0.0436274	0.025	0.0809678		36280454	https://doi.org/10.1016/j.biopsych.2022.08.015	Lu et al Biol Psychiatry	BLOOD
FLT4	P35916	3767	TRANS	Depression_iPSYCH_2023	BOTH	+,+	0.260207	0.20999	0.340648	UKBB_PPP	DECODE	1.38993	1430.24	Major depressive disorder	FLT4	Proteome	PLASMA	MR	FENLAND	TwoSampleMR	-0.04	0.0411765	0.331335		36280454	https://doi.org/10.1016/j.biopsych.2022.08.015	Lu et al Biol Psychiatry	BLOOD
FLT4	P35916	3767	TRANS	Depression_iPSYCH_2023	BOTH	+,+	0.260207	0.20999	0.340648	UKBB_PPP	DECODE	1.38993	1430.24	Schizophrenia	FLT4	Proteome	PLASMA	MR	INTERVAL	TwoSampleMR	-0.0710743	0.0413223	0.0854327		36280454	https://doi.org/10.1016/j.biopsych.2022.08.015	Lu et al Biol Psychiatry	BLOOD
FLT4	P35916	3767	TRANS	Depression_iPSYCH_2023	BOTH	+,+	0.260207	0.20999	0.340648	UKBB_PPP	DECODE	1.38993	1430.24	Schizophrenia	FLT4	Proteome	PLASMA	MR	AGES	TwoSampleMR	-0.115216	0.0431373	0.00756444		36280454	https://doi.org/10.1016/j.biopsych.2022.08.015	Lu et al Biol Psychiatry	BLOOD
FLT4	P35916	3767	TRANS	Depression_iPSYCH_2023	BOTH	+,+	0.260207	0.20999	0.340648	UKBB_PPP	DECODE	1.38993	1430.24	Schizophrenia	FLT4	Proteome	PLASMA	MR	FENLAND	TwoSampleMR	-0.131157	0.0852941	0.12412		36280454	https://doi.org/10.1016/j.biopsych.2022.08.015	Lu et al Biol Psychiatry	BLOOD
FLT4	P35916	3767	TRANS	Depression_iPSYCH_2023	BOTH	+,+	0.260207	0.20999	0.340648	UKBB_PPP	DECODE	1.38993	1430.24	Deepression_Wray_tall	FLT4	Proteiome	BLOOD	MR	AGES	TwoSampleMR	-0.04	0.03	0.081		35296807	10.1038/s41380-022-01507-9	Deng et all Mol Psychiatry	BLOOD
FLT4	P35916	3767	TRANS	Depression_iPSYCH_2023	BOTH	+,+	0.260207	0.20999	0.340648	UKBB_PPP	DECODE	1.38993	1430.24	SCZ_PGC3	FLT4	Transcriptome	DLPFC	SMR	CMC+GTEX	SMR	0.0388434	0.0418284	0.353077		35460606	10.1016/j.ajhg.2022.04.004	Jiang eet all Am J Hum Genet	BRAIN
FLT4	P35916	3767	TRANS	Depression_iPSYCH_2023	BOTH	+,+	0.260207	0.20999	0.340648	UKBB_PPP	DECODE	1.38993	1430.24	SCZ	FLT4	Proteiome	BLOOD	SMR	eQTLGen	SMR	-0.0507096	0.045438	0.264415		37415601	10.3389/fgene.2023.1191264	Gedik et all Front Genet	BLOOD
FLT4	P35916	3767	TRANS	Depression_iPSYCH_2023	BOTH	+,+	0.260207	0.20999	0.340648	UKBB_PPP	DECODE	1.38993	1430.24	MDD	FLT4	Proteiome	BRAIN	SMR	BrainMeta	SMR	-0.0253849	0.0211888	0.230904		37415601	10.3389/fgene.2023.1191264	Gedik et all Front Genet	BRAIN
FLT4	P35916	3767	TRANS	Depression_iPSYCH_2023	BOTH	+,+	0.260207	0.20999	0.340648	UKBB_PPP	DECODE	1.38993	1430.24	BIP	FLT4	Proteiome	BRAIN	SMR	BrainMeta	SMR	0.0192406	0.04588	0.674948		37415601	10.3389/fgene.2023.1191264	Gedik et all Front Genet	BRAIN
FLT4	P35916	3767	TRANS	Depression_iPSYCH_2023	BOTH	+,+	0.260207	0.20999	0.340648	UKBB_PPP	DECODE	1.38993	1430.24	SCZ	FLT4	Proteiome	BRAIN	SMR	BrainMeta	SMR	0.0152888	0.0389286	0.694513		37415601	10.3389/fgene.2023.1191264	Gedik et all Front Genet	BRAIN
FLT4	P35916	3767	TRANS	Depression_iPSYCH_2023	BOTH	+,+	0.260207	0.20999	0.340648	UKBB_PPP	DECODE	1.38993	1430.24	MDD	FLT4	Proteiome	BLOOD	SMR	eQTLGen	SMR	-0.0154585	0.0214639	0.471396		37415601	10.3389/fgene.2023.1191264	Gedik et all Front Genet	BLOOD
FLT4	P35916	3767	TRANS	Depression_iPSYCH_2023	BOTH	+,+	0.260207	0.20999	0.340648	UKBB_PPP	DECODE	1.38993	1430.24	BIP	FLT4	Proteiome	BLOOD	SMR	eQTLGen	SMR	-0.0649911	0.0477271	0.173285		37415601	10.3389/fgene.2023.1191264	Gedik et all Front Genet	BLOOD
FLT4	P35916	3767	TRANS	Depression_iPSYCH_2023	BOTH	+,+	0.260207	0.20999	0.340648	UKBB_PPP	DECODE	1.38993	1430.24	SCZ	FLT4	Proteiome	BLOOD	SMR	deCODE	SMR	-0.137287	0.0805818	0.088438		37415601	10.3389/fgene.2023.1191264	Gedik et all Front Genet	BLOOD
FLT4	P35916	3767	TRANS	Depression_iPSYCH_2023	BOTH	+,+	0.260207	0.20999	0.340648	UKBB_PPP	DECODE	1.38993	1430.24	MDD	FLT4	Proteiome	BLOOD	SMR	deCODE	SMR	-0.0448718	0.0385626	0.244583		37415601	10.3389/fgene.2023.1191264	Gedik et all Front Genet	BLOOD
FLT4	P35916	3767	TRANS	Depression_iPSYCH_2023	BOTH	+,+	0.260207	0.20999	0.340648	UKBB_PPP	DECODE	1.38993	1430.24	BIP	FLT4	Proteiome	BLOOD	SMR	deCODE	SMR	-0.248423	0.087381	0.0044693		37415601	10.3389/fgene.2023.1191264	Gedik et all Front Genet	BLOOD
FLT4	P35916	3767	TRANS	Depression_iPSYCH_2023	BOTH	+,+	0.260207	0.20999	0.340648	UKBB_PPP	DECODE	1.38993	1430.24	SCZ.Clozuk.2018	FLT4	Transcriptome	BRAIN	TWAS	PsychENCODE	FUSION	0.60084		0.548		30545856	10.1126/science.aat8127	Gandal et all science	BRAIN
FLT4	P35916	3767	TRANS	Depression_iPSYCH_2023	BOTH	+,+	0.260207	0.20999	0.340648	UKBB_PPP	DECODE	1.38993	1430.24	Depression Howard et all	FLT4	Proteiome	BRAIN	PWAS	ROS/MAP	FUSION	1.5791		0.114		33846625	10.1038/s41593-021-00832-6	Wingo Nat Neurosci	BRAIN
FLT4	P35916	3767	TRANS	Depression_iPSYCH_2023	BOTH	+,+	0.260207	0.20999	0.340648	UKBB_PPP	DECODE	1.38993	1430.24	Schizophrenia	FLT4	Proteome	plasma	MR	Yang_et_al_(34239129)	TwoSampleMR	0.113813	0.101863	0.263859		36482464	10.1186/s12916-022-02679-5	Gu X	Blood
FLT4	P35916	3767	TRANS	Depression_iPSYCH_2023	BOTH	+,+	0.260207	0.20999	0.340648	UKBB_PPP	DECODE	1.38993	1430.24	Schizophrenia	FLT4	Proteome	CSF	MR	Yang_et_al_(34239129)	TwoSampleMR	-0.332058	0.313769	0.289923		36482464	10.1186/s12916-022-02679-5	Gu X	CSF
FLT4	P35916	3767	TRANS	Depression_iPSYCH_2023	BOTH	+,+	0.260207	0.20999	0.340648	UKBB_PPP	DECODE	1.38993	1430.24	Schizophrenia	FLT4	Transcriptome	brain caudate nucleus	TWAS	Gtex	Fusion			0.251693		36319771	10.1038/s41593-022-01182-7	Benjamin KJM	brain caudate nucleus
FMOD	Q06828	3774	CIS	BIP_PGC3_noukb	DECODE_Specific	+,NA		0.217691	0.217691	DECODE	DECODE	0.851183	813.731	Bipolar disorder	FMOD	Proteome	PLASMA	MR	AGES	TwoSampleMR	0.0548139	0.0588	0.351229		36280454	https://doi.org/10.1016/j.biopsych.2022.08.015	Lu et al Biol Psychiatry	BLOOD
FMOD	Q06828	3774	CIS	BIP_PGC3_noukb	DECODE_Specific	+,NA		0.217691	0.217691	DECODE	DECODE	0.851183	813.731	Bipolar disorder	FMOD	Proteome	PLASMA	MR	FENLAND	TwoSampleMR	0.0712225	0.0666667	0.285369		36280454	https://doi.org/10.1016/j.biopsych.2022.08.015	Lu et al Biol Psychiatry	BLOOD
FMOD	Q06828	3774	CIS	BIP_PGC3_noukb	DECODE_Specific	+,NA		0.217691	0.217691	DECODE	DECODE	0.851183	813.731	Major depressive disorder	FMOD	Proteome	PLASMA	MR	AGES	TwoSampleMR	0.0156	0.0264	0.554581		36280454	https://doi.org/10.1016/j.biopsych.2022.08.015	Lu et al Biol Psychiatry	BLOOD
FMOD	Q06828	3774	CIS	BIP_PGC3_noukb	DECODE_Specific	+,NA		0.217691	0.217691	DECODE	DECODE	0.851183	813.731	Major depressive disorder	FMOD	Proteome	PLASMA	MR	FENLAND	TwoSampleMR	0.0237443	0.030137	0.430768		36280454	https://doi.org/10.1016/j.biopsych.2022.08.015	Lu et al Biol Psychiatry	BLOOD
FMOD	Q06828	3774	CIS	BIP_PGC3_noukb	DECODE_Specific	+,NA		0.217691	0.217691	DECODE	DECODE	0.851183	813.731	Schizophrenia	FMOD	Proteome	PLASMA	MR	AGES	TwoSampleMR	-0.00559608	0.0436	0.897872		36280454	https://doi.org/10.1016/j.biopsych.2022.08.015	Lu et al Biol Psychiatry	BLOOD
FMOD	Q06828	3774	CIS	BIP_PGC3_noukb	DECODE_Specific	+,NA		0.217691	0.217691	DECODE	DECODE	0.851183	813.731	Schizophrenia	FMOD	Proteome	PLASMA	MR	FENLAND	TwoSampleMR	0.00365151	0.0493151	0.940975		36280454	https://doi.org/10.1016/j.biopsych.2022.08.015	Lu et al Biol Psychiatry	BLOOD
FMOD	Q06828	3774	CIS	BIP_PGC3_noukb	DECODE_Specific	+,NA		0.217691	0.217691	DECODE	DECODE	0.851183	813.731	SCZ_PGC3	FMOD	Transcriptome	DLPFC	MR	CMC+GTEX	MendelianRandomization			0.763203		35460606	10.1016/j.ajhg.2022.04.004	Jiang eet all Am J Hum Genet	BRAIN
FMOD	Q06828	3774	CIS	BIP_PGC3_noukb	DECODE_Specific	+,NA		0.217691	0.217691	DECODE	DECODE	0.851183	813.731	SCZ_PGC3	FMOD	Transcriptome	DLPFC	MR	CMC+GTEX	MendelianRandomization			0.761045		35460606	10.1016/j.ajhg.2022.04.004	Jiang eet all Am J Hum Genet	BRAIN
FMOD	Q06828	3774	CIS	BIP_PGC3_noukb	DECODE_Specific	+,NA		0.217691	0.217691	DECODE	DECODE	0.851183	813.731	SCZ_PGC3	FMOD	Transcriptome	DLPFC	MR	CMC+GTEX	MendelianRandomization			0.191772		35460606	10.1016/j.ajhg.2022.04.004	Jiang eet all Am J Hum Genet	BRAIN
FMOD	Q06828	3774	CIS	BIP_PGC3_noukb	DECODE_Specific	+,NA		0.217691	0.217691	DECODE	DECODE	0.851183	813.731	SCZ_PGC3	FMOD	Transcriptome	DLPFC	MR	CMC+GTEX	EMIC			0.392146		35460606	10.1016/j.ajhg.2022.04.004	Jiang eet all Am J Hum Genet	BRAIN
FMOD	Q06828	3774	CIS	BIP_PGC3_noukb	DECODE_Specific	+,NA		0.217691	0.217691	DECODE	DECODE	0.851183	813.731	BIP_2019_Stahl_etall	FMOD	Transcriptome	DLPFC	MR	CMC+GTEX	MendelianRandomization			0.0644695		35460606	10.1016/j.ajhg.2022.04.004	Jiang eet all Am J Hum Genet	BRAIN
FMOD	Q06828	3774	CIS	BIP_PGC3_noukb	DECODE_Specific	+,NA		0.217691	0.217691	DECODE	DECODE	0.851183	813.731	BIP_2019_Stahl_etall	FMOD	Transcriptome	DLPFC	MR	CMC+GTEX	MendelianRandomization			0.06716		35460606	10.1016/j.ajhg.2022.04.004	Jiang eet all Am J Hum Genet	BRAIN
FMOD	Q06828	3774	CIS	BIP_PGC3_noukb	DECODE_Specific	+,NA		0.217691	0.217691	DECODE	DECODE	0.851183	813.731	BIP_2019_Stahl_etall	FMOD	Transcriptome	DLPFC	MR	CMC+GTEX	MendelianRandomization			0.00816967		35460606	10.1016/j.ajhg.2022.04.004	Jiang eet all Am J Hum Genet	BRAIN
FMOD	Q06828	3774	CIS	BIP_PGC3_noukb	DECODE_Specific	+,NA		0.217691	0.217691	DECODE	DECODE	0.851183	813.731	BIP_2019_Stahl_etall	FMOD	Transcriptome	DLPFC	MR	CMC+GTEX	EMIC			0.492111		35460606	10.1016/j.ajhg.2022.04.004	Jiang eet all Am J Hum Genet	BRAIN
FMOD	Q06828	3774	CIS	BIP_PGC3_noukb	DECODE_Specific	+,NA		0.217691	0.217691	DECODE	DECODE	0.851183	813.731	Deepression_Wray_tall	FMOD	Transcriptome	BRAIN DLPFC	MR	PsychENCODE	TwoSampleMR	0.01	0.01	0.383		35296807	10.1038/s41380-022-01507-9	Deng et all Mol Psychiatry	BRAIN
FMOD	Q06828	3774	CIS	BIP_PGC3_noukb	DECODE_Specific	+,NA		0.217691	0.217691	DECODE	DECODE	0.851183	813.731	Deepression_Wray_tall	FMOD	Proteiome	BLOOD	MR	AGES	TwoSampleMR	-0.02	0.03	0.555		35296807	10.1038/s41380-022-01507-9	Deng et all Mol Psychiatry	BLOOD
FMOD	Q06828	3774	CIS	BIP_PGC3_noukb	DECODE_Specific	+,NA		0.217691	0.217691	DECODE	DECODE	0.851183	813.731	SCZ_PGC3	FMOD	Transcriptome	DLPFC	SMR	CMC+GTEX	SMR	-0.0125775	0.0268339	0.639273		35460606	10.1016/j.ajhg.2022.04.004	Jiang eet all Am J Hum Genet	BRAIN
FMOD	Q06828	3774	CIS	BIP_PGC3_noukb	DECODE_Specific	+,NA		0.217691	0.217691	DECODE	DECODE	0.851183	813.731	SCZ.Clozuk.2018	FMOD	Transcriptome	BRAIN	SMR	PsychENCODE	SMR	0.0197015	0.0448213	0.66		30545856	10.1126/science.aat8127	Gandal et all science	BRAIN
FMOD	Q06828	3774	CIS	BIP_PGC3_noukb	DECODE_Specific	+,NA		0.217691	0.217691	DECODE	DECODE	0.851183	813.731	BD.PGC.ruderferCell2018	FMOD	Transcriptome	BRAIN	SMR	PsychENCODE	SMR	0.056943	0.069115	0.410004		30545856	10.1126/science.aat8127	Gandal et all science	BRAIN
FMOD	Q06828	3774	CIS	BIP_PGC3_noukb	DECODE_Specific	+,NA		0.217691	0.217691	DECODE	DECODE	0.851183	813.731	MDD	FMOD	Proteiome	BRAIN	SMR	BrainMeta	SMR	0.0057986	0.00981974	0.554853		37415601	10.3389/fgene.2023.1191264	Gedik et all Front Genet	BRAIN
FMOD	Q06828	3774	CIS	BIP_PGC3_noukb	DECODE_Specific	+,NA		0.217691	0.217691	DECODE	DECODE	0.851183	813.731	BIP	FMOD	Proteiome	BRAIN	SMR	BrainMeta	SMR	0.0203746	0.0218936	0.35205		37415601	10.3389/fgene.2023.1191264	Gedik et all Front Genet	BRAIN
FMOD	Q06828	3774	CIS	BIP_PGC3_noukb	DECODE_Specific	+,NA		0.217691	0.217691	DECODE	DECODE	0.851183	813.731	SCZ	FMOD	Proteiome	BRAIN	SMR	BrainMeta	SMR	-0.00205494	0.0162069	0.899103		37415601	10.3389/fgene.2023.1191264	Gedik et all Front Genet	BRAIN
FMOD	Q06828	3774	CIS	BIP_PGC3_noukb	DECODE_Specific	+,NA		0.217691	0.217691	DECODE	DECODE	0.851183	813.731	SCZ	FMOD	Proteiome	BLOOD	SMR	deCODE	SMR	0.00327384	0.0450756	0.942101		37415601	10.3389/fgene.2023.1191264	Gedik et all Front Genet	BLOOD
FMOD	Q06828	3774	CIS	BIP_PGC3_noukb	DECODE_Specific	+,NA		0.217691	0.217691	DECODE	DECODE	0.851183	813.731	MDD	FMOD	Proteiome	BLOOD	SMR	deCODE	SMR	0.0217028	0.0275812	0.431357		37415601	10.3389/fgene.2023.1191264	Gedik et all Front Genet	BLOOD
FMOD	Q06828	3774	CIS	BIP_PGC3_noukb	DECODE_Specific	+,NA		0.217691	0.217691	DECODE	DECODE	0.851183	813.731	BIP	FMOD	Proteiome	BLOOD	SMR	deCODE	SMR	0.065099	0.0610783	0.286501		37415601	10.3389/fgene.2023.1191264	Gedik et all Front Genet	BLOOD
FMOD	Q06828	3774	CIS	BIP_PGC3_noukb	DECODE_Specific	+,NA		0.217691	0.217691	DECODE	DECODE	0.851183	813.731	SCZ.Clozuk.2018	FMOD	Transcriptome	BRAIN	TWAS	PsychENCODE	FUSION	-1.03011		0.303		30545856	10.1126/science.aat8127	Gandal et all science	BRAIN
FMOD	Q06828	3774	CIS	BIP_PGC3_noukb	DECODE_Specific	+,NA		0.217691	0.217691	DECODE	DECODE	0.851183	813.731	BD.PGC.ruderferCell2018	FMOD	Transcriptome	BRAIN	TWAS	PsychENCODE	FUSION	0.808636		0.419		30545856	10.1126/science.aat8127	Gandal et all science	BRAIN
FMOD	Q06828	3774	CIS	PGC3_SCZ_NoUKB	DECODE_Specific	-,NA		0.481276	0.481276	DECODE	DECODE	1.1272	1799.01	Bipolar disorder	FMOD	Proteome	PLASMA	MR	AGES	TwoSampleMR	0.0548139	0.0588	0.351229		36280454	https://doi.org/10.1016/j.biopsych.2022.08.015	Lu et al Biol Psychiatry	BLOOD
FMOD	Q06828	3774	CIS	PGC3_SCZ_NoUKB	DECODE_Specific	-,NA		0.481276	0.481276	DECODE	DECODE	1.1272	1799.01	Bipolar disorder	FMOD	Proteome	PLASMA	MR	FENLAND	TwoSampleMR	0.0712225	0.0666667	0.285369		36280454	https://doi.org/10.1016/j.biopsych.2022.08.015	Lu et al Biol Psychiatry	BLOOD
FMOD	Q06828	3774	CIS	PGC3_SCZ_NoUKB	DECODE_Specific	-,NA		0.481276	0.481276	DECODE	DECODE	1.1272	1799.01	Major depressive disorder	FMOD	Proteome	PLASMA	MR	AGES	TwoSampleMR	0.0156	0.0264	0.554581		36280454	https://doi.org/10.1016/j.biopsych.2022.08.015	Lu et al Biol Psychiatry	BLOOD
FMOD	Q06828	3774	CIS	PGC3_SCZ_NoUKB	DECODE_Specific	-,NA		0.481276	0.481276	DECODE	DECODE	1.1272	1799.01	Major depressive disorder	FMOD	Proteome	PLASMA	MR	FENLAND	TwoSampleMR	0.0237443	0.030137	0.430768		36280454	https://doi.org/10.1016/j.biopsych.2022.08.015	Lu et al Biol Psychiatry	BLOOD
FMOD	Q06828	3774	CIS	PGC3_SCZ_NoUKB	DECODE_Specific	-,NA		0.481276	0.481276	DECODE	DECODE	1.1272	1799.01	Schizophrenia	FMOD	Proteome	PLASMA	MR	AGES	TwoSampleMR	-0.00559608	0.0436	0.897872		36280454	https://doi.org/10.1016/j.biopsych.2022.08.015	Lu et al Biol Psychiatry	BLOOD
FMOD	Q06828	3774	CIS	PGC3_SCZ_NoUKB	DECODE_Specific	-,NA		0.481276	0.481276	DECODE	DECODE	1.1272	1799.01	Schizophrenia	FMOD	Proteome	PLASMA	MR	FENLAND	TwoSampleMR	0.00365151	0.0493151	0.940975		36280454	https://doi.org/10.1016/j.biopsych.2022.08.015	Lu et al Biol Psychiatry	BLOOD
FMOD	Q06828	3774	CIS	PGC3_SCZ_NoUKB	DECODE_Specific	-,NA		0.481276	0.481276	DECODE	DECODE	1.1272	1799.01	SCZ_PGC3	FMOD	Transcriptome	DLPFC	MR	CMC+GTEX	MendelianRandomization			0.763203		35460606	10.1016/j.ajhg.2022.04.004	Jiang eet all Am J Hum Genet	BRAIN
FMOD	Q06828	3774	CIS	PGC3_SCZ_NoUKB	DECODE_Specific	-,NA		0.481276	0.481276	DECODE	DECODE	1.1272	1799.01	SCZ_PGC3	FMOD	Transcriptome	DLPFC	MR	CMC+GTEX	MendelianRandomization			0.761045		35460606	10.1016/j.ajhg.2022.04.004	Jiang eet all Am J Hum Genet	BRAIN
FMOD	Q06828	3774	CIS	PGC3_SCZ_NoUKB	DECODE_Specific	-,NA		0.481276	0.481276	DECODE	DECODE	1.1272	1799.01	SCZ_PGC3	FMOD	Transcriptome	DLPFC	MR	CMC+GTEX	MendelianRandomization			0.191772		35460606	10.1016/j.ajhg.2022.04.004	Jiang eet all Am J Hum Genet	BRAIN
FMOD	Q06828	3774	CIS	PGC3_SCZ_NoUKB	DECODE_Specific	-,NA		0.481276	0.481276	DECODE	DECODE	1.1272	1799.01	SCZ_PGC3	FMOD	Transcriptome	DLPFC	MR	CMC+GTEX	EMIC			0.392146		35460606	10.1016/j.ajhg.2022.04.004	Jiang eet all Am J Hum Genet	BRAIN
FMOD	Q06828	3774	CIS	PGC3_SCZ_NoUKB	DECODE_Specific	-,NA		0.481276	0.481276	DECODE	DECODE	1.1272	1799.01	BIP_2019_Stahl_etall	FMOD	Transcriptome	DLPFC	MR	CMC+GTEX	MendelianRandomization			0.0644695		35460606	10.1016/j.ajhg.2022.04.004	Jiang eet all Am J Hum Genet	BRAIN
FMOD	Q06828	3774	CIS	PGC3_SCZ_NoUKB	DECODE_Specific	-,NA		0.481276	0.481276	DECODE	DECODE	1.1272	1799.01	BIP_2019_Stahl_etall	FMOD	Transcriptome	DLPFC	MR	CMC+GTEX	MendelianRandomization			0.06716		35460606	10.1016/j.ajhg.2022.04.004	Jiang eet all Am J Hum Genet	BRAIN
FMOD	Q06828	3774	CIS	PGC3_SCZ_NoUKB	DECODE_Specific	-,NA		0.481276	0.481276	DECODE	DECODE	1.1272	1799.01	BIP_2019_Stahl_etall	FMOD	Transcriptome	DLPFC	MR	CMC+GTEX	MendelianRandomization			0.00816967		35460606	10.1016/j.ajhg.2022.04.004	Jiang eet all Am J Hum Genet	BRAIN
FMOD	Q06828	3774	CIS	PGC3_SCZ_NoUKB	DECODE_Specific	-,NA		0.481276	0.481276	DECODE	DECODE	1.1272	1799.01	BIP_2019_Stahl_etall	FMOD	Transcriptome	DLPFC	MR	CMC+GTEX	EMIC			0.492111		35460606	10.1016/j.ajhg.2022.04.004	Jiang eet all Am J Hum Genet	BRAIN
FMOD	Q06828	3774	CIS	PGC3_SCZ_NoUKB	DECODE_Specific	-,NA		0.481276	0.481276	DECODE	DECODE	1.1272	1799.01	Deepression_Wray_tall	FMOD	Transcriptome	BRAIN DLPFC	MR	PsychENCODE	TwoSampleMR	0.01	0.01	0.383		35296807	10.1038/s41380-022-01507-9	Deng et all Mol Psychiatry	BRAIN
FMOD	Q06828	3774	CIS	PGC3_SCZ_NoUKB	DECODE_Specific	-,NA		0.481276	0.481276	DECODE	DECODE	1.1272	1799.01	Deepression_Wray_tall	FMOD	Proteiome	BLOOD	MR	AGES	TwoSampleMR	-0.02	0.03	0.555		35296807	10.1038/s41380-022-01507-9	Deng et all Mol Psychiatry	BLOOD
FMOD	Q06828	3774	CIS	PGC3_SCZ_NoUKB	DECODE_Specific	-,NA		0.481276	0.481276	DECODE	DECODE	1.1272	1799.01	SCZ_PGC3	FMOD	Transcriptome	DLPFC	SMR	CMC+GTEX	SMR	-0.0125775	0.0268339	0.639273		35460606	10.1016/j.ajhg.2022.04.004	Jiang eet all Am J Hum Genet	BRAIN
FMOD	Q06828	3774	CIS	PGC3_SCZ_NoUKB	DECODE_Specific	-,NA		0.481276	0.481276	DECODE	DECODE	1.1272	1799.01	SCZ.Clozuk.2018	FMOD	Transcriptome	BRAIN	SMR	PsychENCODE	SMR	0.0197015	0.0448213	0.66		30545856	10.1126/science.aat8127	Gandal et all science	BRAIN
FMOD	Q06828	3774	CIS	PGC3_SCZ_NoUKB	DECODE_Specific	-,NA		0.481276	0.481276	DECODE	DECODE	1.1272	1799.01	BD.PGC.ruderferCell2018	FMOD	Transcriptome	BRAIN	SMR	PsychENCODE	SMR	0.056943	0.069115	0.410004		30545856	10.1126/science.aat8127	Gandal et all science	BRAIN
FMOD	Q06828	3774	CIS	PGC3_SCZ_NoUKB	DECODE_Specific	-,NA		0.481276	0.481276	DECODE	DECODE	1.1272	1799.01	MDD	FMOD	Proteiome	BRAIN	SMR	BrainMeta	SMR	0.0057986	0.00981974	0.554853		37415601	10.3389/fgene.2023.1191264	Gedik et all Front Genet	BRAIN
FMOD	Q06828	3774	CIS	PGC3_SCZ_NoUKB	DECODE_Specific	-,NA		0.481276	0.481276	DECODE	DECODE	1.1272	1799.01	BIP	FMOD	Proteiome	BRAIN	SMR	BrainMeta	SMR	0.0203746	0.0218936	0.35205		37415601	10.3389/fgene.2023.1191264	Gedik et all Front Genet	BRAIN
FMOD	Q06828	3774	CIS	PGC3_SCZ_NoUKB	DECODE_Specific	-,NA		0.481276	0.481276	DECODE	DECODE	1.1272	1799.01	SCZ	FMOD	Proteiome	BRAIN	SMR	BrainMeta	SMR	-0.00205494	0.0162069	0.899103		37415601	10.3389/fgene.2023.1191264	Gedik et all Front Genet	BRAIN
FMOD	Q06828	3774	CIS	PGC3_SCZ_NoUKB	DECODE_Specific	-,NA		0.481276	0.481276	DECODE	DECODE	1.1272	1799.01	SCZ	FMOD	Proteiome	BLOOD	SMR	deCODE	SMR	0.00327384	0.0450756	0.942101		37415601	10.3389/fgene.2023.1191264	Gedik et all Front Genet	BLOOD
FMOD	Q06828	3774	CIS	PGC3_SCZ_NoUKB	DECODE_Specific	-,NA		0.481276	0.481276	DECODE	DECODE	1.1272	1799.01	MDD	FMOD	Proteiome	BLOOD	SMR	deCODE	SMR	0.0217028	0.0275812	0.431357		37415601	10.3389/fgene.2023.1191264	Gedik et all Front Genet	BLOOD
FMOD	Q06828	3774	CIS	PGC3_SCZ_NoUKB	DECODE_Specific	-,NA		0.481276	0.481276	DECODE	DECODE	1.1272	1799.01	BIP	FMOD	Proteiome	BLOOD	SMR	deCODE	SMR	0.065099	0.0610783	0.286501		37415601	10.3389/fgene.2023.1191264	Gedik et all Front Genet	BLOOD
FMOD	Q06828	3774	CIS	PGC3_SCZ_NoUKB	DECODE_Specific	-,NA		0.481276	0.481276	DECODE	DECODE	1.1272	1799.01	SCZ.Clozuk.2018	FMOD	Transcriptome	BRAIN	TWAS	PsychENCODE	FUSION	-1.03011		0.303		30545856	10.1126/science.aat8127	Gandal et all science	BRAIN
FMOD	Q06828	3774	CIS	PGC3_SCZ_NoUKB	DECODE_Specific	-,NA		0.481276	0.481276	DECODE	DECODE	1.1272	1799.01	BD.PGC.ruderferCell2018	FMOD	Transcriptome	BRAIN	TWAS	PsychENCODE	FUSION	0.808636		0.419		30545856	10.1126/science.aat8127	Gandal et all science	BRAIN
FMOD	Q06828	3774	CIS	Cognition_Meta	DECODE_Specific	+,NA		0.518709	0.518709	DECODE	DECODE	1.21792	1938.93	Bipolar disorder	FMOD	Proteome	PLASMA	MR	AGES	TwoSampleMR	0.0548139	0.0588	0.351229		36280454	https://doi.org/10.1016/j.biopsych.2022.08.015	Lu et al Biol Psychiatry	BLOOD
FMOD	Q06828	3774	CIS	Cognition_Meta	DECODE_Specific	+,NA		0.518709	0.518709	DECODE	DECODE	1.21792	1938.93	Bipolar disorder	FMOD	Proteome	PLASMA	MR	FENLAND	TwoSampleMR	0.0712225	0.0666667	0.285369		36280454	https://doi.org/10.1016/j.biopsych.2022.08.015	Lu et al Biol Psychiatry	BLOOD
FMOD	Q06828	3774	CIS	Cognition_Meta	DECODE_Specific	+,NA		0.518709	0.518709	DECODE	DECODE	1.21792	1938.93	Major depressive disorder	FMOD	Proteome	PLASMA	MR	AGES	TwoSampleMR	0.0156	0.0264	0.554581		36280454	https://doi.org/10.1016/j.biopsych.2022.08.015	Lu et al Biol Psychiatry	BLOOD
FMOD	Q06828	3774	CIS	Cognition_Meta	DECODE_Specific	+,NA		0.518709	0.518709	DECODE	DECODE	1.21792	1938.93	Major depressive disorder	FMOD	Proteome	PLASMA	MR	FENLAND	TwoSampleMR	0.0237443	0.030137	0.430768		36280454	https://doi.org/10.1016/j.biopsych.2022.08.015	Lu et al Biol Psychiatry	BLOOD
FMOD	Q06828	3774	CIS	Cognition_Meta	DECODE_Specific	+,NA		0.518709	0.518709	DECODE	DECODE	1.21792	1938.93	Schizophrenia	FMOD	Proteome	PLASMA	MR	AGES	TwoSampleMR	-0.00559608	0.0436	0.897872		36280454	https://doi.org/10.1016/j.biopsych.2022.08.015	Lu et al Biol Psychiatry	BLOOD
FMOD	Q06828	3774	CIS	Cognition_Meta	DECODE_Specific	+,NA		0.518709	0.518709	DECODE	DECODE	1.21792	1938.93	Schizophrenia	FMOD	Proteome	PLASMA	MR	FENLAND	TwoSampleMR	0.00365151	0.0493151	0.940975		36280454	https://doi.org/10.1016/j.biopsych.2022.08.015	Lu et al Biol Psychiatry	BLOOD
FMOD	Q06828	3774	CIS	Cognition_Meta	DECODE_Specific	+,NA		0.518709	0.518709	DECODE	DECODE	1.21792	1938.93	SCZ_PGC3	FMOD	Transcriptome	DLPFC	MR	CMC+GTEX	MendelianRandomization			0.763203		35460606	10.1016/j.ajhg.2022.04.004	Jiang eet all Am J Hum Genet	BRAIN
FMOD	Q06828	3774	CIS	Cognition_Meta	DECODE_Specific	+,NA		0.518709	0.518709	DECODE	DECODE	1.21792	1938.93	SCZ_PGC3	FMOD	Transcriptome	DLPFC	MR	CMC+GTEX	MendelianRandomization			0.761045		35460606	10.1016/j.ajhg.2022.04.004	Jiang eet all Am J Hum Genet	BRAIN
FMOD	Q06828	3774	CIS	Cognition_Meta	DECODE_Specific	+,NA		0.518709	0.518709	DECODE	DECODE	1.21792	1938.93	SCZ_PGC3	FMOD	Transcriptome	DLPFC	MR	CMC+GTEX	MendelianRandomization			0.191772		35460606	10.1016/j.ajhg.2022.04.004	Jiang eet all Am J Hum Genet	BRAIN
FMOD	Q06828	3774	CIS	Cognition_Meta	DECODE_Specific	+,NA		0.518709	0.518709	DECODE	DECODE	1.21792	1938.93	SCZ_PGC3	FMOD	Transcriptome	DLPFC	MR	CMC+GTEX	EMIC			0.392146		35460606	10.1016/j.ajhg.2022.04.004	Jiang eet all Am J Hum Genet	BRAIN
FMOD	Q06828	3774	CIS	Cognition_Meta	DECODE_Specific	+,NA		0.518709	0.518709	DECODE	DECODE	1.21792	1938.93	BIP_2019_Stahl_etall	FMOD	Transcriptome	DLPFC	MR	CMC+GTEX	MendelianRandomization			0.0644695		35460606	10.1016/j.ajhg.2022.04.004	Jiang eet all Am J Hum Genet	BRAIN
FMOD	Q06828	3774	CIS	Cognition_Meta	DECODE_Specific	+,NA		0.518709	0.518709	DECODE	DECODE	1.21792	1938.93	BIP_2019_Stahl_etall	FMOD	Transcriptome	DLPFC	MR	CMC+GTEX	MendelianRandomization			0.06716		35460606	10.1016/j.ajhg.2022.04.004	Jiang eet all Am J Hum Genet	BRAIN
FMOD	Q06828	3774	CIS	Cognition_Meta	DECODE_Specific	+,NA		0.518709	0.518709	DECODE	DECODE	1.21792	1938.93	BIP_2019_Stahl_etall	FMOD	Transcriptome	DLPFC	MR	CMC+GTEX	MendelianRandomization			0.00816967		35460606	10.1016/j.ajhg.2022.04.004	Jiang eet all Am J Hum Genet	BRAIN
FMOD	Q06828	3774	CIS	Cognition_Meta	DECODE_Specific	+,NA		0.518709	0.518709	DECODE	DECODE	1.21792	1938.93	BIP_2019_Stahl_etall	FMOD	Transcriptome	DLPFC	MR	CMC+GTEX	EMIC			0.492111		35460606	10.1016/j.ajhg.2022.04.004	Jiang eet all Am J Hum Genet	BRAIN
FMOD	Q06828	3774	CIS	Cognition_Meta	DECODE_Specific	+,NA		0.518709	0.518709	DECODE	DECODE	1.21792	1938.93	Deepression_Wray_tall	FMOD	Transcriptome	BRAIN DLPFC	MR	PsychENCODE	TwoSampleMR	0.01	0.01	0.383		35296807	10.1038/s41380-022-01507-9	Deng et all Mol Psychiatry	BRAIN
FMOD	Q06828	3774	CIS	Cognition_Meta	DECODE_Specific	+,NA		0.518709	0.518709	DECODE	DECODE	1.21792	1938.93	Deepression_Wray_tall	FMOD	Proteiome	BLOOD	MR	AGES	TwoSampleMR	-0.02	0.03	0.555		35296807	10.1038/s41380-022-01507-9	Deng et all Mol Psychiatry	BLOOD
FMOD	Q06828	3774	CIS	Cognition_Meta	DECODE_Specific	+,NA		0.518709	0.518709	DECODE	DECODE	1.21792	1938.93	SCZ_PGC3	FMOD	Transcriptome	DLPFC	SMR	CMC+GTEX	SMR	-0.0125775	0.0268339	0.639273		35460606	10.1016/j.ajhg.2022.04.004	Jiang eet all Am J Hum Genet	BRAIN
FMOD	Q06828	3774	CIS	Cognition_Meta	DECODE_Specific	+,NA		0.518709	0.518709	DECODE	DECODE	1.21792	1938.93	SCZ.Clozuk.2018	FMOD	Transcriptome	BRAIN	SMR	PsychENCODE	SMR	0.0197015	0.0448213	0.66		30545856	10.1126/science.aat8127	Gandal et all science	BRAIN
FMOD	Q06828	3774	CIS	Cognition_Meta	DECODE_Specific	+,NA		0.518709	0.518709	DECODE	DECODE	1.21792	1938.93	BD.PGC.ruderferCell2018	FMOD	Transcriptome	BRAIN	SMR	PsychENCODE	SMR	0.056943	0.069115	0.410004		30545856	10.1126/science.aat8127	Gandal et all science	BRAIN
FMOD	Q06828	3774	CIS	Cognition_Meta	DECODE_Specific	+,NA		0.518709	0.518709	DECODE	DECODE	1.21792	1938.93	MDD	FMOD	Proteiome	BRAIN	SMR	BrainMeta	SMR	0.0057986	0.00981974	0.554853		37415601	10.3389/fgene.2023.1191264	Gedik et all Front Genet	BRAIN
FMOD	Q06828	3774	CIS	Cognition_Meta	DECODE_Specific	+,NA		0.518709	0.518709	DECODE	DECODE	1.21792	1938.93	BIP	FMOD	Proteiome	BRAIN	SMR	BrainMeta	SMR	0.0203746	0.0218936	0.35205		37415601	10.3389/fgene.2023.1191264	Gedik et all Front Genet	BRAIN
FMOD	Q06828	3774	CIS	Cognition_Meta	DECODE_Specific	+,NA		0.518709	0.518709	DECODE	DECODE	1.21792	1938.93	SCZ	FMOD	Proteiome	BRAIN	SMR	BrainMeta	SMR	-0.00205494	0.0162069	0.899103		37415601	10.3389/fgene.2023.1191264	Gedik et all Front Genet	BRAIN
FMOD	Q06828	3774	CIS	Cognition_Meta	DECODE_Specific	+,NA		0.518709	0.518709	DECODE	DECODE	1.21792	1938.93	SCZ	FMOD	Proteiome	BLOOD	SMR	deCODE	SMR	0.00327384	0.0450756	0.942101		37415601	10.3389/fgene.2023.1191264	Gedik et all Front Genet	BLOOD
FMOD	Q06828	3774	CIS	Cognition_Meta	DECODE_Specific	+,NA		0.518709	0.518709	DECODE	DECODE	1.21792	1938.93	MDD	FMOD	Proteiome	BLOOD	SMR	deCODE	SMR	0.0217028	0.0275812	0.431357		37415601	10.3389/fgene.2023.1191264	Gedik et all Front Genet	BLOOD
FMOD	Q06828	3774	CIS	Cognition_Meta	DECODE_Specific	+,NA		0.518709	0.518709	DECODE	DECODE	1.21792	1938.93	BIP	FMOD	Proteiome	BLOOD	SMR	deCODE	SMR	0.065099	0.0610783	0.286501		37415601	10.3389/fgene.2023.1191264	Gedik et all Front Genet	BLOOD
FMOD	Q06828	3774	CIS	Cognition_Meta	DECODE_Specific	+,NA		0.518709	0.518709	DECODE	DECODE	1.21792	1938.93	SCZ.Clozuk.2018	FMOD	Transcriptome	BRAIN	TWAS	PsychENCODE	FUSION	-1.03011		0.303		30545856	10.1126/science.aat8127	Gandal et all science	BRAIN
FMOD	Q06828	3774	CIS	Cognition_Meta	DECODE_Specific	+,NA		0.518709	0.518709	DECODE	DECODE	1.21792	1938.93	BD.PGC.ruderferCell2018	FMOD	Transcriptome	BRAIN	TWAS	PsychENCODE	FUSION	0.808636		0.419		30545856	10.1126/science.aat8127	Gandal et all science	BRAIN
FMOD	Q06828	3774	CIS	Depression_iPSYCH_2023	DECODE_Specific	-,NA		0.559215	0.559215	DECODE	DECODE	1.22961	2090.34	Bipolar disorder	FMOD	Proteome	PLASMA	MR	AGES	TwoSampleMR	0.0548139	0.0588	0.351229		36280454	https://doi.org/10.1016/j.biopsych.2022.08.015	Lu et al Biol Psychiatry	BLOOD
FMOD	Q06828	3774	CIS	Depression_iPSYCH_2023	DECODE_Specific	-,NA		0.559215	0.559215	DECODE	DECODE	1.22961	2090.34	Bipolar disorder	FMOD	Proteome	PLASMA	MR	FENLAND	TwoSampleMR	0.0712225	0.0666667	0.285369		36280454	https://doi.org/10.1016/j.biopsych.2022.08.015	Lu et al Biol Psychiatry	BLOOD
FMOD	Q06828	3774	CIS	Depression_iPSYCH_2023	DECODE_Specific	-,NA		0.559215	0.559215	DECODE	DECODE	1.22961	2090.34	Major depressive disorder	FMOD	Proteome	PLASMA	MR	AGES	TwoSampleMR	0.0156	0.0264	0.554581		36280454	https://doi.org/10.1016/j.biopsych.2022.08.015	Lu et al Biol Psychiatry	BLOOD
FMOD	Q06828	3774	CIS	Depression_iPSYCH_2023	DECODE_Specific	-,NA		0.559215	0.559215	DECODE	DECODE	1.22961	2090.34	Major depressive disorder	FMOD	Proteome	PLASMA	MR	FENLAND	TwoSampleMR	0.0237443	0.030137	0.430768		36280454	https://doi.org/10.1016/j.biopsych.2022.08.015	Lu et al Biol Psychiatry	BLOOD
FMOD	Q06828	3774	CIS	Depression_iPSYCH_2023	DECODE_Specific	-,NA		0.559215	0.559215	DECODE	DECODE	1.22961	2090.34	Schizophrenia	FMOD	Proteome	PLASMA	MR	AGES	TwoSampleMR	-0.00559608	0.0436	0.897872		36280454	https://doi.org/10.1016/j.biopsych.2022.08.015	Lu et al Biol Psychiatry	BLOOD
FMOD	Q06828	3774	CIS	Depression_iPSYCH_2023	DECODE_Specific	-,NA		0.559215	0.559215	DECODE	DECODE	1.22961	2090.34	Schizophrenia	FMOD	Proteome	PLASMA	MR	FENLAND	TwoSampleMR	0.00365151	0.0493151	0.940975		36280454	https://doi.org/10.1016/j.biopsych.2022.08.015	Lu et al Biol Psychiatry	BLOOD
FMOD	Q06828	3774	CIS	Depression_iPSYCH_2023	DECODE_Specific	-,NA		0.559215	0.559215	DECODE	DECODE	1.22961	2090.34	SCZ_PGC3	FMOD	Transcriptome	DLPFC	MR	CMC+GTEX	MendelianRandomization			0.763203		35460606	10.1016/j.ajhg.2022.04.004	Jiang eet all Am J Hum Genet	BRAIN
FMOD	Q06828	3774	CIS	Depression_iPSYCH_2023	DECODE_Specific	-,NA		0.559215	0.559215	DECODE	DECODE	1.22961	2090.34	SCZ_PGC3	FMOD	Transcriptome	DLPFC	MR	CMC+GTEX	MendelianRandomization			0.761045		35460606	10.1016/j.ajhg.2022.04.004	Jiang eet all Am J Hum Genet	BRAIN
FMOD	Q06828	3774	CIS	Depression_iPSYCH_2023	DECODE_Specific	-,NA		0.559215	0.559215	DECODE	DECODE	1.22961	2090.34	SCZ_PGC3	FMOD	Transcriptome	DLPFC	MR	CMC+GTEX	MendelianRandomization			0.191772		35460606	10.1016/j.ajhg.2022.04.004	Jiang eet all Am J Hum Genet	BRAIN
FMOD	Q06828	3774	CIS	Depression_iPSYCH_2023	DECODE_Specific	-,NA		0.559215	0.559215	DECODE	DECODE	1.22961	2090.34	SCZ_PGC3	FMOD	Transcriptome	DLPFC	MR	CMC+GTEX	EMIC			0.392146		35460606	10.1016/j.ajhg.2022.04.004	Jiang eet all Am J Hum Genet	BRAIN
FMOD	Q06828	3774	CIS	Depression_iPSYCH_2023	DECODE_Specific	-,NA		0.559215	0.559215	DECODE	DECODE	1.22961	2090.34	BIP_2019_Stahl_etall	FMOD	Transcriptome	DLPFC	MR	CMC+GTEX	MendelianRandomization			0.0644695		35460606	10.1016/j.ajhg.2022.04.004	Jiang eet all Am J Hum Genet	BRAIN
FMOD	Q06828	3774	CIS	Depression_iPSYCH_2023	DECODE_Specific	-,NA		0.559215	0.559215	DECODE	DECODE	1.22961	2090.34	BIP_2019_Stahl_etall	FMOD	Transcriptome	DLPFC	MR	CMC+GTEX	MendelianRandomization			0.06716		35460606	10.1016/j.ajhg.2022.04.004	Jiang eet all Am J Hum Genet	BRAIN
FMOD	Q06828	3774	CIS	Depression_iPSYCH_2023	DECODE_Specific	-,NA		0.559215	0.559215	DECODE	DECODE	1.22961	2090.34	BIP_2019_Stahl_etall	FMOD	Transcriptome	DLPFC	MR	CMC+GTEX	MendelianRandomization			0.00816967		35460606	10.1016/j.ajhg.2022.04.004	Jiang eet all Am J Hum Genet	BRAIN
FMOD	Q06828	3774	CIS	Depression_iPSYCH_2023	DECODE_Specific	-,NA		0.559215	0.559215	DECODE	DECODE	1.22961	2090.34	BIP_2019_Stahl_etall	FMOD	Transcriptome	DLPFC	MR	CMC+GTEX	EMIC			0.492111		35460606	10.1016/j.ajhg.2022.04.004	Jiang eet all Am J Hum Genet	BRAIN
FMOD	Q06828	3774	CIS	Depression_iPSYCH_2023	DECODE_Specific	-,NA		0.559215	0.559215	DECODE	DECODE	1.22961	2090.34	Deepression_Wray_tall	FMOD	Transcriptome	BRAIN DLPFC	MR	PsychENCODE	TwoSampleMR	0.01	0.01	0.383		35296807	10.1038/s41380-022-01507-9	Deng et all Mol Psychiatry	BRAIN
FMOD	Q06828	3774	CIS	Depression_iPSYCH_2023	DECODE_Specific	-,NA		0.559215	0.559215	DECODE	DECODE	1.22961	2090.34	Deepression_Wray_tall	FMOD	Proteiome	BLOOD	MR	AGES	TwoSampleMR	-0.02	0.03	0.555		35296807	10.1038/s41380-022-01507-9	Deng et all Mol Psychiatry	BLOOD
FMOD	Q06828	3774	CIS	Depression_iPSYCH_2023	DECODE_Specific	-,NA		0.559215	0.559215	DECODE	DECODE	1.22961	2090.34	SCZ_PGC3	FMOD	Transcriptome	DLPFC	SMR	CMC+GTEX	SMR	-0.0125775	0.0268339	0.639273		35460606	10.1016/j.ajhg.2022.04.004	Jiang eet all Am J Hum Genet	BRAIN
FMOD	Q06828	3774	CIS	Depression_iPSYCH_2023	DECODE_Specific	-,NA		0.559215	0.559215	DECODE	DECODE	1.22961	2090.34	SCZ.Clozuk.2018	FMOD	Transcriptome	BRAIN	SMR	PsychENCODE	SMR	0.0197015	0.0448213	0.66		30545856	10.1126/science.aat8127	Gandal et all science	BRAIN
FMOD	Q06828	3774	CIS	Depression_iPSYCH_2023	DECODE_Specific	-,NA		0.559215	0.559215	DECODE	DECODE	1.22961	2090.34	BD.PGC.ruderferCell2018	FMOD	Transcriptome	BRAIN	SMR	PsychENCODE	SMR	0.056943	0.069115	0.410004		30545856	10.1126/science.aat8127	Gandal et all science	BRAIN
FMOD	Q06828	3774	CIS	Depression_iPSYCH_2023	DECODE_Specific	-,NA		0.559215	0.559215	DECODE	DECODE	1.22961	2090.34	MDD	FMOD	Proteiome	BRAIN	SMR	BrainMeta	SMR	0.0057986	0.00981974	0.554853		37415601	10.3389/fgene.2023.1191264	Gedik et all Front Genet	BRAIN
FMOD	Q06828	3774	CIS	Depression_iPSYCH_2023	DECODE_Specific	-,NA		0.559215	0.559215	DECODE	DECODE	1.22961	2090.34	BIP	FMOD	Proteiome	BRAIN	SMR	BrainMeta	SMR	0.0203746	0.0218936	0.35205		37415601	10.3389/fgene.2023.1191264	Gedik et all Front Genet	BRAIN
FMOD	Q06828	3774	CIS	Depression_iPSYCH_2023	DECODE_Specific	-,NA		0.559215	0.559215	DECODE	DECODE	1.22961	2090.34	SCZ	FMOD	Proteiome	BRAIN	SMR	BrainMeta	SMR	-0.00205494	0.0162069	0.899103		37415601	10.3389/fgene.2023.1191264	Gedik et all Front Genet	BRAIN
FMOD	Q06828	3774	CIS	Depression_iPSYCH_2023	DECODE_Specific	-,NA		0.559215	0.559215	DECODE	DECODE	1.22961	2090.34	SCZ	FMOD	Proteiome	BLOOD	SMR	deCODE	SMR	0.00327384	0.0450756	0.942101		37415601	10.3389/fgene.2023.1191264	Gedik et all Front Genet	BLOOD
FMOD	Q06828	3774	CIS	Depression_iPSYCH_2023	DECODE_Specific	-,NA		0.559215	0.559215	DECODE	DECODE	1.22961	2090.34	MDD	FMOD	Proteiome	BLOOD	SMR	deCODE	SMR	0.0217028	0.0275812	0.431357		37415601	10.3389/fgene.2023.1191264	Gedik et all Front Genet	BLOOD
FMOD	Q06828	3774	CIS	Depression_iPSYCH_2023	DECODE_Specific	-,NA		0.559215	0.559215	DECODE	DECODE	1.22961	2090.34	BIP	FMOD	Proteiome	BLOOD	SMR	deCODE	SMR	0.065099	0.0610783	0.286501		37415601	10.3389/fgene.2023.1191264	Gedik et all Front Genet	BLOOD
FMOD	Q06828	3774	CIS	Depression_iPSYCH_2023	DECODE_Specific	-,NA		0.559215	0.559215	DECODE	DECODE	1.22961	2090.34	SCZ.Clozuk.2018	FMOD	Transcriptome	BRAIN	TWAS	PsychENCODE	FUSION	-1.03011		0.303		30545856	10.1126/science.aat8127	Gandal et all science	BRAIN
FMOD	Q06828	3774	CIS	Depression_iPSYCH_2023	DECODE_Specific	-,NA		0.559215	0.559215	DECODE	DECODE	1.22961	2090.34	BD.PGC.ruderferCell2018	FMOD	Transcriptome	BRAIN	TWAS	PsychENCODE	FUSION	0.808636		0.419		30545856	10.1126/science.aat8127	Gandal et all science	BRAIN
FMOD	Q06828	3774	TRANS	BIP_PGC3_noukb	DECODE_Specific	+,NA		0.872293	0.872293	DECODE	DECODE	1.34966	5941.19	Bipolar disorder	FMOD	Proteome	PLASMA	MR	AGES	TwoSampleMR	0.0548139	0.0588	0.351229		36280454	https://doi.org/10.1016/j.biopsych.2022.08.015	Lu et al Biol Psychiatry	BLOOD
FMOD	Q06828	3774	TRANS	BIP_PGC3_noukb	DECODE_Specific	+,NA		0.872293	0.872293	DECODE	DECODE	1.34966	5941.19	Bipolar disorder	FMOD	Proteome	PLASMA	MR	FENLAND	TwoSampleMR	0.0712225	0.0666667	0.285369		36280454	https://doi.org/10.1016/j.biopsych.2022.08.015	Lu et al Biol Psychiatry	BLOOD
FMOD	Q06828	3774	TRANS	BIP_PGC3_noukb	DECODE_Specific	+,NA		0.872293	0.872293	DECODE	DECODE	1.34966	5941.19	Major depressive disorder	FMOD	Proteome	PLASMA	MR	AGES	TwoSampleMR	0.0156	0.0264	0.554581		36280454	https://doi.org/10.1016/j.biopsych.2022.08.015	Lu et al Biol Psychiatry	BLOOD
FMOD	Q06828	3774	TRANS	BIP_PGC3_noukb	DECODE_Specific	+,NA		0.872293	0.872293	DECODE	DECODE	1.34966	5941.19	Major depressive disorder	FMOD	Proteome	PLASMA	MR	FENLAND	TwoSampleMR	0.0237443	0.030137	0.430768		36280454	https://doi.org/10.1016/j.biopsych.2022.08.015	Lu et al Biol Psychiatry	BLOOD
FMOD	Q06828	3774	TRANS	BIP_PGC3_noukb	DECODE_Specific	+,NA		0.872293	0.872293	DECODE	DECODE	1.34966	5941.19	Schizophrenia	FMOD	Proteome	PLASMA	MR	AGES	TwoSampleMR	-0.00559608	0.0436	0.897872		36280454	https://doi.org/10.1016/j.biopsych.2022.08.015	Lu et al Biol Psychiatry	BLOOD
FMOD	Q06828	3774	TRANS	BIP_PGC3_noukb	DECODE_Specific	+,NA		0.872293	0.872293	DECODE	DECODE	1.34966	5941.19	Schizophrenia	FMOD	Proteome	PLASMA	MR	FENLAND	TwoSampleMR	0.00365151	0.0493151	0.940975		36280454	https://doi.org/10.1016/j.biopsych.2022.08.015	Lu et al Biol Psychiatry	BLOOD
FMOD	Q06828	3774	TRANS	BIP_PGC3_noukb	DECODE_Specific	+,NA		0.872293	0.872293	DECODE	DECODE	1.34966	5941.19	SCZ_PGC3	FMOD	Transcriptome	DLPFC	MR	CMC+GTEX	MendelianRandomization			0.763203		35460606	10.1016/j.ajhg.2022.04.004	Jiang eet all Am J Hum Genet	BRAIN
FMOD	Q06828	3774	TRANS	BIP_PGC3_noukb	DECODE_Specific	+,NA		0.872293	0.872293	DECODE	DECODE	1.34966	5941.19	SCZ_PGC3	FMOD	Transcriptome	DLPFC	MR	CMC+GTEX	MendelianRandomization			0.761045		35460606	10.1016/j.ajhg.2022.04.004	Jiang eet all Am J Hum Genet	BRAIN
FMOD	Q06828	3774	TRANS	BIP_PGC3_noukb	DECODE_Specific	+,NA		0.872293	0.872293	DECODE	DECODE	1.34966	5941.19	SCZ_PGC3	FMOD	Transcriptome	DLPFC	MR	CMC+GTEX	MendelianRandomization			0.191772		35460606	10.1016/j.ajhg.2022.04.004	Jiang eet all Am J Hum Genet	BRAIN
FMOD	Q06828	3774	TRANS	BIP_PGC3_noukb	DECODE_Specific	+,NA		0.872293	0.872293	DECODE	DECODE	1.34966	5941.19	SCZ_PGC3	FMOD	Transcriptome	DLPFC	MR	CMC+GTEX	EMIC			0.392146		35460606	10.1016/j.ajhg.2022.04.004	Jiang eet all Am J Hum Genet	BRAIN
FMOD	Q06828	3774	TRANS	BIP_PGC3_noukb	DECODE_Specific	+,NA		0.872293	0.872293	DECODE	DECODE	1.34966	5941.19	BIP_2019_Stahl_etall	FMOD	Transcriptome	DLPFC	MR	CMC+GTEX	MendelianRandomization			0.0644695		35460606	10.1016/j.ajhg.2022.04.004	Jiang eet all Am J Hum Genet	BRAIN
FMOD	Q06828	3774	TRANS	BIP_PGC3_noukb	DECODE_Specific	+,NA		0.872293	0.872293	DECODE	DECODE	1.34966	5941.19	BIP_2019_Stahl_etall	FMOD	Transcriptome	DLPFC	MR	CMC+GTEX	MendelianRandomization			0.06716		35460606	10.1016/j.ajhg.2022.04.004	Jiang eet all Am J Hum Genet	BRAIN
FMOD	Q06828	3774	TRANS	BIP_PGC3_noukb	DECODE_Specific	+,NA		0.872293	0.872293	DECODE	DECODE	1.34966	5941.19	BIP_2019_Stahl_etall	FMOD	Transcriptome	DLPFC	MR	CMC+GTEX	MendelianRandomization			0.00816967		35460606	10.1016/j.ajhg.2022.04.004	Jiang eet all Am J Hum Genet	BRAIN
FMOD	Q06828	3774	TRANS	BIP_PGC3_noukb	DECODE_Specific	+,NA		0.872293	0.872293	DECODE	DECODE	1.34966	5941.19	BIP_2019_Stahl_etall	FMOD	Transcriptome	DLPFC	MR	CMC+GTEX	EMIC			0.492111		35460606	10.1016/j.ajhg.2022.04.004	Jiang eet all Am J Hum Genet	BRAIN
FMOD	Q06828	3774	TRANS	BIP_PGC3_noukb	DECODE_Specific	+,NA		0.872293	0.872293	DECODE	DECODE	1.34966	5941.19	Deepression_Wray_tall	FMOD	Transcriptome	BRAIN DLPFC	MR	PsychENCODE	TwoSampleMR	0.01	0.01	0.383		35296807	10.1038/s41380-022-01507-9	Deng et all Mol Psychiatry	BRAIN
FMOD	Q06828	3774	TRANS	BIP_PGC3_noukb	DECODE_Specific	+,NA		0.872293	0.872293	DECODE	DECODE	1.34966	5941.19	Deepression_Wray_tall	FMOD	Proteiome	BLOOD	MR	AGES	TwoSampleMR	-0.02	0.03	0.555		35296807	10.1038/s41380-022-01507-9	Deng et all Mol Psychiatry	BLOOD
FMOD	Q06828	3774	TRANS	BIP_PGC3_noukb	DECODE_Specific	+,NA		0.872293	0.872293	DECODE	DECODE	1.34966	5941.19	SCZ_PGC3	FMOD	Transcriptome	DLPFC	SMR	CMC+GTEX	SMR	-0.0125775	0.0268339	0.639273		35460606	10.1016/j.ajhg.2022.04.004	Jiang eet all Am J Hum Genet	BRAIN
FMOD	Q06828	3774	TRANS	BIP_PGC3_noukb	DECODE_Specific	+,NA		0.872293	0.872293	DECODE	DECODE	1.34966	5941.19	SCZ.Clozuk.2018	FMOD	Transcriptome	BRAIN	SMR	PsychENCODE	SMR	0.0197015	0.0448213	0.66		30545856	10.1126/science.aat8127	Gandal et all science	BRAIN
FMOD	Q06828	3774	TRANS	BIP_PGC3_noukb	DECODE_Specific	+,NA		0.872293	0.872293	DECODE	DECODE	1.34966	5941.19	BD.PGC.ruderferCell2018	FMOD	Transcriptome	BRAIN	SMR	PsychENCODE	SMR	0.056943	0.069115	0.410004		30545856	10.1126/science.aat8127	Gandal et all science	BRAIN
FMOD	Q06828	3774	TRANS	BIP_PGC3_noukb	DECODE_Specific	+,NA		0.872293	0.872293	DECODE	DECODE	1.34966	5941.19	MDD	FMOD	Proteiome	BRAIN	SMR	BrainMeta	SMR	0.0057986	0.00981974	0.554853		37415601	10.3389/fgene.2023.1191264	Gedik et all Front Genet	BRAIN
FMOD	Q06828	3774	TRANS	BIP_PGC3_noukb	DECODE_Specific	+,NA		0.872293	0.872293	DECODE	DECODE	1.34966	5941.19	BIP	FMOD	Proteiome	BRAIN	SMR	BrainMeta	SMR	0.0203746	0.0218936	0.35205		37415601	10.3389/fgene.2023.1191264	Gedik et all Front Genet	BRAIN
FMOD	Q06828	3774	TRANS	BIP_PGC3_noukb	DECODE_Specific	+,NA		0.872293	0.872293	DECODE	DECODE	1.34966	5941.19	SCZ	FMOD	Proteiome	BRAIN	SMR	BrainMeta	SMR	-0.00205494	0.0162069	0.899103		37415601	10.3389/fgene.2023.1191264	Gedik et all Front Genet	BRAIN
FMOD	Q06828	3774	TRANS	BIP_PGC3_noukb	DECODE_Specific	+,NA		0.872293	0.872293	DECODE	DECODE	1.34966	5941.19	SCZ	FMOD	Proteiome	BLOOD	SMR	deCODE	SMR	0.00327384	0.0450756	0.942101		37415601	10.3389/fgene.2023.1191264	Gedik et all Front Genet	BLOOD
FMOD	Q06828	3774	TRANS	BIP_PGC3_noukb	DECODE_Specific	+,NA		0.872293	0.872293	DECODE	DECODE	1.34966	5941.19	MDD	FMOD	Proteiome	BLOOD	SMR	deCODE	SMR	0.0217028	0.0275812	0.431357		37415601	10.3389/fgene.2023.1191264	Gedik et all Front Genet	BLOOD
FMOD	Q06828	3774	TRANS	BIP_PGC3_noukb	DECODE_Specific	+,NA		0.872293	0.872293	DECODE	DECODE	1.34966	5941.19	BIP	FMOD	Proteiome	BLOOD	SMR	deCODE	SMR	0.065099	0.0610783	0.286501		37415601	10.3389/fgene.2023.1191264	Gedik et all Front Genet	BLOOD
FMOD	Q06828	3774	TRANS	BIP_PGC3_noukb	DECODE_Specific	+,NA		0.872293	0.872293	DECODE	DECODE	1.34966	5941.19	SCZ.Clozuk.2018	FMOD	Transcriptome	BRAIN	TWAS	PsychENCODE	FUSION	-1.03011		0.303		30545856	10.1126/science.aat8127	Gandal et all science	BRAIN
FMOD	Q06828	3774	TRANS	BIP_PGC3_noukb	DECODE_Specific	+,NA		0.872293	0.872293	DECODE	DECODE	1.34966	5941.19	BD.PGC.ruderferCell2018	FMOD	Transcriptome	BRAIN	TWAS	PsychENCODE	FUSION	0.808636		0.419		30545856	10.1126/science.aat8127	Gandal et all science	BRAIN
FMOD	Q06828	3774	TRANS	Cognition_Meta	DECODE_Specific	+,NA		0.0672687	0.0672687	DECODE	DECODE	0.429397	458.167	Bipolar disorder	FMOD	Proteome	PLASMA	MR	AGES	TwoSampleMR	0.0548139	0.0588	0.351229		36280454	https://doi.org/10.1016/j.biopsych.2022.08.015	Lu et al Biol Psychiatry	BLOOD
FMOD	Q06828	3774	TRANS	Cognition_Meta	DECODE_Specific	+,NA		0.0672687	0.0672687	DECODE	DECODE	0.429397	458.167	Bipolar disorder	FMOD	Proteome	PLASMA	MR	FENLAND	TwoSampleMR	0.0712225	0.0666667	0.285369		36280454	https://doi.org/10.1016/j.biopsych.2022.08.015	Lu et al Biol Psychiatry	BLOOD
FMOD	Q06828	3774	TRANS	Cognition_Meta	DECODE_Specific	+,NA		0.0672687	0.0672687	DECODE	DECODE	0.429397	458.167	Major depressive disorder	FMOD	Proteome	PLASMA	MR	AGES	TwoSampleMR	0.0156	0.0264	0.554581		36280454	https://doi.org/10.1016/j.biopsych.2022.08.015	Lu et al Biol Psychiatry	BLOOD
FMOD	Q06828	3774	TRANS	Cognition_Meta	DECODE_Specific	+,NA		0.0672687	0.0672687	DECODE	DECODE	0.429397	458.167	Major depressive disorder	FMOD	Proteome	PLASMA	MR	FENLAND	TwoSampleMR	0.0237443	0.030137	0.430768		36280454	https://doi.org/10.1016/j.biopsych.2022.08.015	Lu et al Biol Psychiatry	BLOOD
FMOD	Q06828	3774	TRANS	Cognition_Meta	DECODE_Specific	+,NA		0.0672687	0.0672687	DECODE	DECODE	0.429397	458.167	Schizophrenia	FMOD	Proteome	PLASMA	MR	AGES	TwoSampleMR	-0.00559608	0.0436	0.897872		36280454	https://doi.org/10.1016/j.biopsych.2022.08.015	Lu et al Biol Psychiatry	BLOOD
FMOD	Q06828	3774	TRANS	Cognition_Meta	DECODE_Specific	+,NA		0.0672687	0.0672687	DECODE	DECODE	0.429397	458.167	Schizophrenia	FMOD	Proteome	PLASMA	MR	FENLAND	TwoSampleMR	0.00365151	0.0493151	0.940975		36280454	https://doi.org/10.1016/j.biopsych.2022.08.015	Lu et al Biol Psychiatry	BLOOD
FMOD	Q06828	3774	TRANS	Cognition_Meta	DECODE_Specific	+,NA		0.0672687	0.0672687	DECODE	DECODE	0.429397	458.167	SCZ_PGC3	FMOD	Transcriptome	DLPFC	MR	CMC+GTEX	MendelianRandomization			0.763203		35460606	10.1016/j.ajhg.2022.04.004	Jiang eet all Am J Hum Genet	BRAIN
FMOD	Q06828	3774	TRANS	Cognition_Meta	DECODE_Specific	+,NA		0.0672687	0.0672687	DECODE	DECODE	0.429397	458.167	SCZ_PGC3	FMOD	Transcriptome	DLPFC	MR	CMC+GTEX	MendelianRandomization			0.761045		35460606	10.1016/j.ajhg.2022.04.004	Jiang eet all Am J Hum Genet	BRAIN
FMOD	Q06828	3774	TRANS	Cognition_Meta	DECODE_Specific	+,NA		0.0672687	0.0672687	DECODE	DECODE	0.429397	458.167	SCZ_PGC3	FMOD	Transcriptome	DLPFC	MR	CMC+GTEX	MendelianRandomization			0.191772		35460606	10.1016/j.ajhg.2022.04.004	Jiang eet all Am J Hum Genet	BRAIN
FMOD	Q06828	3774	TRANS	Cognition_Meta	DECODE_Specific	+,NA		0.0672687	0.0672687	DECODE	DECODE	0.429397	458.167	SCZ_PGC3	FMOD	Transcriptome	DLPFC	MR	CMC+GTEX	EMIC			0.392146		35460606	10.1016/j.ajhg.2022.04.004	Jiang eet all Am J Hum Genet	BRAIN
FMOD	Q06828	3774	TRANS	Cognition_Meta	DECODE_Specific	+,NA		0.0672687	0.0672687	DECODE	DECODE	0.429397	458.167	BIP_2019_Stahl_etall	FMOD	Transcriptome	DLPFC	MR	CMC+GTEX	MendelianRandomization			0.0644695		35460606	10.1016/j.ajhg.2022.04.004	Jiang eet all Am J Hum Genet	BRAIN
FMOD	Q06828	3774	TRANS	Cognition_Meta	DECODE_Specific	+,NA		0.0672687	0.0672687	DECODE	DECODE	0.429397	458.167	BIP_2019_Stahl_etall	FMOD	Transcriptome	DLPFC	MR	CMC+GTEX	MendelianRandomization			0.06716		35460606	10.1016/j.ajhg.2022.04.004	Jiang eet all Am J Hum Genet	BRAIN
FMOD	Q06828	3774	TRANS	Cognition_Meta	DECODE_Specific	+,NA		0.0672687	0.0672687	DECODE	DECODE	0.429397	458.167	BIP_2019_Stahl_etall	FMOD	Transcriptome	DLPFC	MR	CMC+GTEX	MendelianRandomization			0.00816967		35460606	10.1016/j.ajhg.2022.04.004	Jiang eet all Am J Hum Genet	BRAIN
FMOD	Q06828	3774	TRANS	Cognition_Meta	DECODE_Specific	+,NA		0.0672687	0.0672687	DECODE	DECODE	0.429397	458.167	BIP_2019_Stahl_etall	FMOD	Transcriptome	DLPFC	MR	CMC+GTEX	EMIC			0.492111		35460606	10.1016/j.ajhg.2022.04.004	Jiang eet all Am J Hum Genet	BRAIN
FMOD	Q06828	3774	TRANS	Cognition_Meta	DECODE_Specific	+,NA		0.0672687	0.0672687	DECODE	DECODE	0.429397	458.167	Deepression_Wray_tall	FMOD	Transcriptome	BRAIN DLPFC	MR	PsychENCODE	TwoSampleMR	0.01	0.01	0.383		35296807	10.1038/s41380-022-01507-9	Deng et all Mol Psychiatry	BRAIN
FMOD	Q06828	3774	TRANS	Cognition_Meta	DECODE_Specific	+,NA		0.0672687	0.0672687	DECODE	DECODE	0.429397	458.167	Deepression_Wray_tall	FMOD	Proteiome	BLOOD	MR	AGES	TwoSampleMR	-0.02	0.03	0.555		35296807	10.1038/s41380-022-01507-9	Deng et all Mol Psychiatry	BLOOD
FMOD	Q06828	3774	TRANS	Cognition_Meta	DECODE_Specific	+,NA		0.0672687	0.0672687	DECODE	DECODE	0.429397	458.167	SCZ_PGC3	FMOD	Transcriptome	DLPFC	SMR	CMC+GTEX	SMR	-0.0125775	0.0268339	0.639273		35460606	10.1016/j.ajhg.2022.04.004	Jiang eet all Am J Hum Genet	BRAIN
FMOD	Q06828	3774	TRANS	Cognition_Meta	DECODE_Specific	+,NA		0.0672687	0.0672687	DECODE	DECODE	0.429397	458.167	SCZ.Clozuk.2018	FMOD	Transcriptome	BRAIN	SMR	PsychENCODE	SMR	0.0197015	0.0448213	0.66		30545856	10.1126/science.aat8127	Gandal et all science	BRAIN
FMOD	Q06828	3774	TRANS	Cognition_Meta	DECODE_Specific	+,NA		0.0672687	0.0672687	DECODE	DECODE	0.429397	458.167	BD.PGC.ruderferCell2018	FMOD	Transcriptome	BRAIN	SMR	PsychENCODE	SMR	0.056943	0.069115	0.410004		30545856	10.1126/science.aat8127	Gandal et all science	BRAIN
FMOD	Q06828	3774	TRANS	Cognition_Meta	DECODE_Specific	+,NA		0.0672687	0.0672687	DECODE	DECODE	0.429397	458.167	MDD	FMOD	Proteiome	BRAIN	SMR	BrainMeta	SMR	0.0057986	0.00981974	0.554853		37415601	10.3389/fgene.2023.1191264	Gedik et all Front Genet	BRAIN
FMOD	Q06828	3774	TRANS	Cognition_Meta	DECODE_Specific	+,NA		0.0672687	0.0672687	DECODE	DECODE	0.429397	458.167	BIP	FMOD	Proteiome	BRAIN	SMR	BrainMeta	SMR	0.0203746	0.0218936	0.35205		37415601	10.3389/fgene.2023.1191264	Gedik et all Front Genet	BRAIN
FMOD	Q06828	3774	TRANS	Cognition_Meta	DECODE_Specific	+,NA		0.0672687	0.0672687	DECODE	DECODE	0.429397	458.167	SCZ	FMOD	Proteiome	BRAIN	SMR	BrainMeta	SMR	-0.00205494	0.0162069	0.899103		37415601	10.3389/fgene.2023.1191264	Gedik et all Front Genet	BRAIN
FMOD	Q06828	3774	TRANS	Cognition_Meta	DECODE_Specific	+,NA		0.0672687	0.0672687	DECODE	DECODE	0.429397	458.167	SCZ	FMOD	Proteiome	BLOOD	SMR	deCODE	SMR	0.00327384	0.0450756	0.942101		37415601	10.3389/fgene.2023.1191264	Gedik et all Front Genet	BLOOD
FMOD	Q06828	3774	TRANS	Cognition_Meta	DECODE_Specific	+,NA		0.0672687	0.0672687	DECODE	DECODE	0.429397	458.167	MDD	FMOD	Proteiome	BLOOD	SMR	deCODE	SMR	0.0217028	0.0275812	0.431357		37415601	10.3389/fgene.2023.1191264	Gedik et all Front Genet	BLOOD
FMOD	Q06828	3774	TRANS	Cognition_Meta	DECODE_Specific	+,NA		0.0672687	0.0672687	DECODE	DECODE	0.429397	458.167	BIP	FMOD	Proteiome	BLOOD	SMR	deCODE	SMR	0.065099	0.0610783	0.286501		37415601	10.3389/fgene.2023.1191264	Gedik et all Front Genet	BLOOD
FMOD	Q06828	3774	TRANS	Cognition_Meta	DECODE_Specific	+,NA		0.0672687	0.0672687	DECODE	DECODE	0.429397	458.167	SCZ.Clozuk.2018	FMOD	Transcriptome	BRAIN	TWAS	PsychENCODE	FUSION	-1.03011		0.303		30545856	10.1126/science.aat8127	Gandal et all science	BRAIN
FMOD	Q06828	3774	TRANS	Cognition_Meta	DECODE_Specific	+,NA		0.0672687	0.0672687	DECODE	DECODE	0.429397	458.167	BD.PGC.ruderferCell2018	FMOD	Transcriptome	BRAIN	TWAS	PsychENCODE	FUSION	0.808636		0.419		30545856	10.1126/science.aat8127	Gandal et all science	BRAIN
FMOD	Q06828	3774	TRANS	Depression_iPSYCH_2023	DECODE_Specific	-,NA		0.335123	0.335123	DECODE	DECODE	1.51261	2282.52	Bipolar disorder	FMOD	Proteome	PLASMA	MR	AGES	TwoSampleMR	0.0548139	0.0588	0.351229		36280454	https://doi.org/10.1016/j.biopsych.2022.08.015	Lu et al Biol Psychiatry	BLOOD
FMOD	Q06828	3774	TRANS	Depression_iPSYCH_2023	DECODE_Specific	-,NA		0.335123	0.335123	DECODE	DECODE	1.51261	2282.52	Bipolar disorder	FMOD	Proteome	PLASMA	MR	FENLAND	TwoSampleMR	0.0712225	0.0666667	0.285369		36280454	https://doi.org/10.1016/j.biopsych.2022.08.015	Lu et al Biol Psychiatry	BLOOD
FMOD	Q06828	3774	TRANS	Depression_iPSYCH_2023	DECODE_Specific	-,NA		0.335123	0.335123	DECODE	DECODE	1.51261	2282.52	Major depressive disorder	FMOD	Proteome	PLASMA	MR	AGES	TwoSampleMR	0.0156	0.0264	0.554581		36280454	https://doi.org/10.1016/j.biopsych.2022.08.015	Lu et al Biol Psychiatry	BLOOD
FMOD	Q06828	3774	TRANS	Depression_iPSYCH_2023	DECODE_Specific	-,NA		0.335123	0.335123	DECODE	DECODE	1.51261	2282.52	Major depressive disorder	FMOD	Proteome	PLASMA	MR	FENLAND	TwoSampleMR	0.0237443	0.030137	0.430768		36280454	https://doi.org/10.1016/j.biopsych.2022.08.015	Lu et al Biol Psychiatry	BLOOD
FMOD	Q06828	3774	TRANS	Depression_iPSYCH_2023	DECODE_Specific	-,NA		0.335123	0.335123	DECODE	DECODE	1.51261	2282.52	Schizophrenia	FMOD	Proteome	PLASMA	MR	AGES	TwoSampleMR	-0.00559608	0.0436	0.897872		36280454	https://doi.org/10.1016/j.biopsych.2022.08.015	Lu et al Biol Psychiatry	BLOOD
FMOD	Q06828	3774	TRANS	Depression_iPSYCH_2023	DECODE_Specific	-,NA		0.335123	0.335123	DECODE	DECODE	1.51261	2282.52	Schizophrenia	FMOD	Proteome	PLASMA	MR	FENLAND	TwoSampleMR	0.00365151	0.0493151	0.940975		36280454	https://doi.org/10.1016/j.biopsych.2022.08.015	Lu et al Biol Psychiatry	BLOOD
FMOD	Q06828	3774	TRANS	Depression_iPSYCH_2023	DECODE_Specific	-,NA		0.335123	0.335123	DECODE	DECODE	1.51261	2282.52	SCZ_PGC3	FMOD	Transcriptome	DLPFC	MR	CMC+GTEX	MendelianRandomization			0.763203		35460606	10.1016/j.ajhg.2022.04.004	Jiang eet all Am J Hum Genet	BRAIN
FMOD	Q06828	3774	TRANS	Depression_iPSYCH_2023	DECODE_Specific	-,NA		0.335123	0.335123	DECODE	DECODE	1.51261	2282.52	SCZ_PGC3	FMOD	Transcriptome	DLPFC	MR	CMC+GTEX	MendelianRandomization			0.761045		35460606	10.1016/j.ajhg.2022.04.004	Jiang eet all Am J Hum Genet	BRAIN
FMOD	Q06828	3774	TRANS	Depression_iPSYCH_2023	DECODE_Specific	-,NA		0.335123	0.335123	DECODE	DECODE	1.51261	2282.52	SCZ_PGC3	FMOD	Transcriptome	DLPFC	MR	CMC+GTEX	MendelianRandomization			0.191772		35460606	10.1016/j.ajhg.2022.04.004	Jiang eet all Am J Hum Genet	BRAIN
FMOD	Q06828	3774	TRANS	Depression_iPSYCH_2023	DECODE_Specific	-,NA		0.335123	0.335123	DECODE	DECODE	1.51261	2282.52	SCZ_PGC3	FMOD	Transcriptome	DLPFC	MR	CMC+GTEX	EMIC			0.392146		35460606	10.1016/j.ajhg.2022.04.004	Jiang eet all Am J Hum Genet	BRAIN
FMOD	Q06828	3774	TRANS	Depression_iPSYCH_2023	DECODE_Specific	-,NA		0.335123	0.335123	DECODE	DECODE	1.51261	2282.52	BIP_2019_Stahl_etall	FMOD	Transcriptome	DLPFC	MR	CMC+GTEX	MendelianRandomization			0.0644695		35460606	10.1016/j.ajhg.2022.04.004	Jiang eet all Am J Hum Genet	BRAIN
FMOD	Q06828	3774	TRANS	Depression_iPSYCH_2023	DECODE_Specific	-,NA		0.335123	0.335123	DECODE	DECODE	1.51261	2282.52	BIP_2019_Stahl_etall	FMOD	Transcriptome	DLPFC	MR	CMC+GTEX	MendelianRandomization			0.06716		35460606	10.1016/j.ajhg.2022.04.004	Jiang eet all Am J Hum Genet	BRAIN
FMOD	Q06828	3774	TRANS	Depression_iPSYCH_2023	DECODE_Specific	-,NA		0.335123	0.335123	DECODE	DECODE	1.51261	2282.52	BIP_2019_Stahl_etall	FMOD	Transcriptome	DLPFC	MR	CMC+GTEX	MendelianRandomization			0.00816967		35460606	10.1016/j.ajhg.2022.04.004	Jiang eet all Am J Hum Genet	BRAIN
FMOD	Q06828	3774	TRANS	Depression_iPSYCH_2023	DECODE_Specific	-,NA		0.335123	0.335123	DECODE	DECODE	1.51261	2282.52	BIP_2019_Stahl_etall	FMOD	Transcriptome	DLPFC	MR	CMC+GTEX	EMIC			0.492111		35460606	10.1016/j.ajhg.2022.04.004	Jiang eet all Am J Hum Genet	BRAIN
FMOD	Q06828	3774	TRANS	Depression_iPSYCH_2023	DECODE_Specific	-,NA		0.335123	0.335123	DECODE	DECODE	1.51261	2282.52	Deepression_Wray_tall	FMOD	Transcriptome	BRAIN DLPFC	MR	PsychENCODE	TwoSampleMR	0.01	0.01	0.383		35296807	10.1038/s41380-022-01507-9	Deng et all Mol Psychiatry	BRAIN
FMOD	Q06828	3774	TRANS	Depression_iPSYCH_2023	DECODE_Specific	-,NA		0.335123	0.335123	DECODE	DECODE	1.51261	2282.52	Deepression_Wray_tall	FMOD	Proteiome	BLOOD	MR	AGES	TwoSampleMR	-0.02	0.03	0.555		35296807	10.1038/s41380-022-01507-9	Deng et all Mol Psychiatry	BLOOD
FMOD	Q06828	3774	TRANS	Depression_iPSYCH_2023	DECODE_Specific	-,NA		0.335123	0.335123	DECODE	DECODE	1.51261	2282.52	SCZ_PGC3	FMOD	Transcriptome	DLPFC	SMR	CMC+GTEX	SMR	-0.0125775	0.0268339	0.639273		35460606	10.1016/j.ajhg.2022.04.004	Jiang eet all Am J Hum Genet	BRAIN
FMOD	Q06828	3774	TRANS	Depression_iPSYCH_2023	DECODE_Specific	-,NA		0.335123	0.335123	DECODE	DECODE	1.51261	2282.52	SCZ.Clozuk.2018	FMOD	Transcriptome	BRAIN	SMR	PsychENCODE	SMR	0.0197015	0.0448213	0.66		30545856	10.1126/science.aat8127	Gandal et all science	BRAIN
FMOD	Q06828	3774	TRANS	Depression_iPSYCH_2023	DECODE_Specific	-,NA		0.335123	0.335123	DECODE	DECODE	1.51261	2282.52	BD.PGC.ruderferCell2018	FMOD	Transcriptome	BRAIN	SMR	PsychENCODE	SMR	0.056943	0.069115	0.410004		30545856	10.1126/science.aat8127	Gandal et all science	BRAIN
FMOD	Q06828	3774	TRANS	Depression_iPSYCH_2023	DECODE_Specific	-,NA		0.335123	0.335123	DECODE	DECODE	1.51261	2282.52	MDD	FMOD	Proteiome	BRAIN	SMR	BrainMeta	SMR	0.0057986	0.00981974	0.554853		37415601	10.3389/fgene.2023.1191264	Gedik et all Front Genet	BRAIN
FMOD	Q06828	3774	TRANS	Depression_iPSYCH_2023	DECODE_Specific	-,NA		0.335123	0.335123	DECODE	DECODE	1.51261	2282.52	BIP	FMOD	Proteiome	BRAIN	SMR	BrainMeta	SMR	0.0203746	0.0218936	0.35205		37415601	10.3389/fgene.2023.1191264	Gedik et all Front Genet	BRAIN
FMOD	Q06828	3774	TRANS	Depression_iPSYCH_2023	DECODE_Specific	-,NA		0.335123	0.335123	DECODE	DECODE	1.51261	2282.52	SCZ	FMOD	Proteiome	BRAIN	SMR	BrainMeta	SMR	-0.00205494	0.0162069	0.899103		37415601	10.3389/fgene.2023.1191264	Gedik et all Front Genet	BRAIN
FMOD	Q06828	3774	TRANS	Depression_iPSYCH_2023	DECODE_Specific	-,NA		0.335123	0.335123	DECODE	DECODE	1.51261	2282.52	SCZ	FMOD	Proteiome	BLOOD	SMR	deCODE	SMR	0.00327384	0.0450756	0.942101		37415601	10.3389/fgene.2023.1191264	Gedik et all Front Genet	BLOOD
FMOD	Q06828	3774	TRANS	Depression_iPSYCH_2023	DECODE_Specific	-,NA		0.335123	0.335123	DECODE	DECODE	1.51261	2282.52	MDD	FMOD	Proteiome	BLOOD	SMR	deCODE	SMR	0.0217028	0.0275812	0.431357		37415601	10.3389/fgene.2023.1191264	Gedik et all Front Genet	BLOOD
FMOD	Q06828	3774	TRANS	Depression_iPSYCH_2023	DECODE_Specific	-,NA		0.335123	0.335123	DECODE	DECODE	1.51261	2282.52	BIP	FMOD	Proteiome	BLOOD	SMR	deCODE	SMR	0.065099	0.0610783	0.286501		37415601	10.3389/fgene.2023.1191264	Gedik et all Front Genet	BLOOD
FMOD	Q06828	3774	TRANS	Depression_iPSYCH_2023	DECODE_Specific	-,NA		0.335123	0.335123	DECODE	DECODE	1.51261	2282.52	SCZ.Clozuk.2018	FMOD	Transcriptome	BRAIN	TWAS	PsychENCODE	FUSION	-1.03011		0.303		30545856	10.1126/science.aat8127	Gandal et all science	BRAIN
FMOD	Q06828	3774	TRANS	Depression_iPSYCH_2023	DECODE_Specific	-,NA		0.335123	0.335123	DECODE	DECODE	1.51261	2282.52	BD.PGC.ruderferCell2018	FMOD	Transcriptome	BRAIN	TWAS	PsychENCODE	FUSION	0.808636		0.419		30545856	10.1126/science.aat8127	Gandal et all science	BRAIN
FMOD	Q06828	3774	TRANS	PGC3_SCZ_NoUKB	DECODE_Specific	+,NA		0.541494	0.541494	DECODE	DECODE	1.03366	3688.11	Bipolar disorder	FMOD	Proteome	PLASMA	MR	AGES	TwoSampleMR	0.0548139	0.0588	0.351229		36280454	https://doi.org/10.1016/j.biopsych.2022.08.015	Lu et al Biol Psychiatry	BLOOD
FMOD	Q06828	3774	TRANS	PGC3_SCZ_NoUKB	DECODE_Specific	+,NA		0.541494	0.541494	DECODE	DECODE	1.03366	3688.11	Bipolar disorder	FMOD	Proteome	PLASMA	MR	FENLAND	TwoSampleMR	0.0712225	0.0666667	0.285369		36280454	https://doi.org/10.1016/j.biopsych.2022.08.015	Lu et al Biol Psychiatry	BLOOD
FMOD	Q06828	3774	TRANS	PGC3_SCZ_NoUKB	DECODE_Specific	+,NA		0.541494	0.541494	DECODE	DECODE	1.03366	3688.11	Major depressive disorder	FMOD	Proteome	PLASMA	MR	AGES	TwoSampleMR	0.0156	0.0264	0.554581		36280454	https://doi.org/10.1016/j.biopsych.2022.08.015	Lu et al Biol Psychiatry	BLOOD
FMOD	Q06828	3774	TRANS	PGC3_SCZ_NoUKB	DECODE_Specific	+,NA		0.541494	0.541494	DECODE	DECODE	1.03366	3688.11	Major depressive disorder	FMOD	Proteome	PLASMA	MR	FENLAND	TwoSampleMR	0.0237443	0.030137	0.430768		36280454	https://doi.org/10.1016/j.biopsych.2022.08.015	Lu et al Biol Psychiatry	BLOOD
FMOD	Q06828	3774	TRANS	PGC3_SCZ_NoUKB	DECODE_Specific	+,NA		0.541494	0.541494	DECODE	DECODE	1.03366	3688.11	Schizophrenia	FMOD	Proteome	PLASMA	MR	AGES	TwoSampleMR	-0.00559608	0.0436	0.897872		36280454	https://doi.org/10.1016/j.biopsych.2022.08.015	Lu et al Biol Psychiatry	BLOOD
FMOD	Q06828	3774	TRANS	PGC3_SCZ_NoUKB	DECODE_Specific	+,NA		0.541494	0.541494	DECODE	DECODE	1.03366	3688.11	Schizophrenia	FMOD	Proteome	PLASMA	MR	FENLAND	TwoSampleMR	0.00365151	0.0493151	0.940975		36280454	https://doi.org/10.1016/j.biopsych.2022.08.015	Lu et al Biol Psychiatry	BLOOD
FMOD	Q06828	3774	TRANS	PGC3_SCZ_NoUKB	DECODE_Specific	+,NA		0.541494	0.541494	DECODE	DECODE	1.03366	3688.11	SCZ_PGC3	FMOD	Transcriptome	DLPFC	MR	CMC+GTEX	MendelianRandomization			0.763203		35460606	10.1016/j.ajhg.2022.04.004	Jiang eet all Am J Hum Genet	BRAIN
FMOD	Q06828	3774	TRANS	PGC3_SCZ_NoUKB	DECODE_Specific	+,NA		0.541494	0.541494	DECODE	DECODE	1.03366	3688.11	SCZ_PGC3	FMOD	Transcriptome	DLPFC	MR	CMC+GTEX	MendelianRandomization			0.761045		35460606	10.1016/j.ajhg.2022.04.004	Jiang eet all Am J Hum Genet	BRAIN
FMOD	Q06828	3774	TRANS	PGC3_SCZ_NoUKB	DECODE_Specific	+,NA		0.541494	0.541494	DECODE	DECODE	1.03366	3688.11	SCZ_PGC3	FMOD	Transcriptome	DLPFC	MR	CMC+GTEX	MendelianRandomization			0.191772		35460606	10.1016/j.ajhg.2022.04.004	Jiang eet all Am J Hum Genet	BRAIN
FMOD	Q06828	3774	TRANS	PGC3_SCZ_NoUKB	DECODE_Specific	+,NA		0.541494	0.541494	DECODE	DECODE	1.03366	3688.11	SCZ_PGC3	FMOD	Transcriptome	DLPFC	MR	CMC+GTEX	EMIC			0.392146		35460606	10.1016/j.ajhg.2022.04.004	Jiang eet all Am J Hum Genet	BRAIN
FMOD	Q06828	3774	TRANS	PGC3_SCZ_NoUKB	DECODE_Specific	+,NA		0.541494	0.541494	DECODE	DECODE	1.03366	3688.11	BIP_2019_Stahl_etall	FMOD	Transcriptome	DLPFC	MR	CMC+GTEX	MendelianRandomization			0.0644695		35460606	10.1016/j.ajhg.2022.04.004	Jiang eet all Am J Hum Genet	BRAIN
FMOD	Q06828	3774	TRANS	PGC3_SCZ_NoUKB	DECODE_Specific	+,NA		0.541494	0.541494	DECODE	DECODE	1.03366	3688.11	BIP_2019_Stahl_etall	FMOD	Transcriptome	DLPFC	MR	CMC+GTEX	MendelianRandomization			0.06716		35460606	10.1016/j.ajhg.2022.04.004	Jiang eet all Am J Hum Genet	BRAIN
FMOD	Q06828	3774	TRANS	PGC3_SCZ_NoUKB	DECODE_Specific	+,NA		0.541494	0.541494	DECODE	DECODE	1.03366	3688.11	BIP_2019_Stahl_etall	FMOD	Transcriptome	DLPFC	MR	CMC+GTEX	MendelianRandomization			0.00816967		35460606	10.1016/j.ajhg.2022.04.004	Jiang eet all Am J Hum Genet	BRAIN
FMOD	Q06828	3774	TRANS	PGC3_SCZ_NoUKB	DECODE_Specific	+,NA		0.541494	0.541494	DECODE	DECODE	1.03366	3688.11	BIP_2019_Stahl_etall	FMOD	Transcriptome	DLPFC	MR	CMC+GTEX	EMIC			0.492111		35460606	10.1016/j.ajhg.2022.04.004	Jiang eet all Am J Hum Genet	BRAIN
FMOD	Q06828	3774	TRANS	PGC3_SCZ_NoUKB	DECODE_Specific	+,NA		0.541494	0.541494	DECODE	DECODE	1.03366	3688.11	Deepression_Wray_tall	FMOD	Transcriptome	BRAIN DLPFC	MR	PsychENCODE	TwoSampleMR	0.01	0.01	0.383		35296807	10.1038/s41380-022-01507-9	Deng et all Mol Psychiatry	BRAIN
FMOD	Q06828	3774	TRANS	PGC3_SCZ_NoUKB	DECODE_Specific	+,NA		0.541494	0.541494	DECODE	DECODE	1.03366	3688.11	Deepression_Wray_tall	FMOD	Proteiome	BLOOD	MR	AGES	TwoSampleMR	-0.02	0.03	0.555		35296807	10.1038/s41380-022-01507-9	Deng et all Mol Psychiatry	BLOOD
FMOD	Q06828	3774	TRANS	PGC3_SCZ_NoUKB	DECODE_Specific	+,NA		0.541494	0.541494	DECODE	DECODE	1.03366	3688.11	SCZ_PGC3	FMOD	Transcriptome	DLPFC	SMR	CMC+GTEX	SMR	-0.0125775	0.0268339	0.639273		35460606	10.1016/j.ajhg.2022.04.004	Jiang eet all Am J Hum Genet	BRAIN
FMOD	Q06828	3774	TRANS	PGC3_SCZ_NoUKB	DECODE_Specific	+,NA		0.541494	0.541494	DECODE	DECODE	1.03366	3688.11	SCZ.Clozuk.2018	FMOD	Transcriptome	BRAIN	SMR	PsychENCODE	SMR	0.0197015	0.0448213	0.66		30545856	10.1126/science.aat8127	Gandal et all science	BRAIN
FMOD	Q06828	3774	TRANS	PGC3_SCZ_NoUKB	DECODE_Specific	+,NA		0.541494	0.541494	DECODE	DECODE	1.03366	3688.11	BD.PGC.ruderferCell2018	FMOD	Transcriptome	BRAIN	SMR	PsychENCODE	SMR	0.056943	0.069115	0.410004		30545856	10.1126/science.aat8127	Gandal et all science	BRAIN
FMOD	Q06828	3774	TRANS	PGC3_SCZ_NoUKB	DECODE_Specific	+,NA		0.541494	0.541494	DECODE	DECODE	1.03366	3688.11	MDD	FMOD	Proteiome	BRAIN	SMR	BrainMeta	SMR	0.0057986	0.00981974	0.554853		37415601	10.3389/fgene.2023.1191264	Gedik et all Front Genet	BRAIN
FMOD	Q06828	3774	TRANS	PGC3_SCZ_NoUKB	DECODE_Specific	+,NA		0.541494	0.541494	DECODE	DECODE	1.03366	3688.11	BIP	FMOD	Proteiome	BRAIN	SMR	BrainMeta	SMR	0.0203746	0.0218936	0.35205		37415601	10.3389/fgene.2023.1191264	Gedik et all Front Genet	BRAIN
FMOD	Q06828	3774	TRANS	PGC3_SCZ_NoUKB	DECODE_Specific	+,NA		0.541494	0.541494	DECODE	DECODE	1.03366	3688.11	SCZ	FMOD	Proteiome	BRAIN	SMR	BrainMeta	SMR	-0.00205494	0.0162069	0.899103		37415601	10.3389/fgene.2023.1191264	Gedik et all Front Genet	BRAIN
FMOD	Q06828	3774	TRANS	PGC3_SCZ_NoUKB	DECODE_Specific	+,NA		0.541494	0.541494	DECODE	DECODE	1.03366	3688.11	SCZ	FMOD	Proteiome	BLOOD	SMR	deCODE	SMR	0.00327384	0.0450756	0.942101		37415601	10.3389/fgene.2023.1191264	Gedik et all Front Genet	BLOOD
FMOD	Q06828	3774	TRANS	PGC3_SCZ_NoUKB	DECODE_Specific	+,NA		0.541494	0.541494	DECODE	DECODE	1.03366	3688.11	MDD	FMOD	Proteiome	BLOOD	SMR	deCODE	SMR	0.0217028	0.0275812	0.431357		37415601	10.3389/fgene.2023.1191264	Gedik et all Front Genet	BLOOD
FMOD	Q06828	3774	TRANS	PGC3_SCZ_NoUKB	DECODE_Specific	+,NA		0.541494	0.541494	DECODE	DECODE	1.03366	3688.11	BIP	FMOD	Proteiome	BLOOD	SMR	deCODE	SMR	0.065099	0.0610783	0.286501		37415601	10.3389/fgene.2023.1191264	Gedik et all Front Genet	BLOOD
FMOD	Q06828	3774	TRANS	PGC3_SCZ_NoUKB	DECODE_Specific	+,NA		0.541494	0.541494	DECODE	DECODE	1.03366	3688.11	SCZ.Clozuk.2018	FMOD	Transcriptome	BRAIN	TWAS	PsychENCODE	FUSION	-1.03011		0.303		30545856	10.1126/science.aat8127	Gandal et all science	BRAIN
FMOD	Q06828	3774	TRANS	PGC3_SCZ_NoUKB	DECODE_Specific	+,NA		0.541494	0.541494	DECODE	DECODE	1.03366	3688.11	BD.PGC.ruderferCell2018	FMOD	Transcriptome	BRAIN	TWAS	PsychENCODE	FUSION	0.808636		0.419		30545856	10.1126/science.aat8127	Gandal et all science	BRAIN
FN1	P02751	3778	CIS	BIP_PGC3_noukb	BOTH	+,+	0.0043711	0.0043711	0.0571809	metap	DECODE	0.13616	16.3392	SCZ	FN1	Proteome	PLASMA	MR	deCODE	TwoSampleMR	0.0980582	0.0571967	0.0864548		37085628	10.1007/s00439-023-02562-0	Dang et al Human Genetics	BLOOD
FN1	P02751	3778	CIS	BIP_PGC3_noukb	BOTH	+,+	0.0043711	0.0043711	0.0571809	metap	DECODE	0.13616	16.3392	BIP	FN1	Proteome	PLASMA	MR	deCODE	TwoSampleMR	0.0999099	0.0666248	0.13372		37085628	10.1007/s00439-023-02562-0	Dang et al Human Genetics	BLOOD
FN1	P02751	3778	CIS	BIP_PGC3_noukb	BOTH	+,+	0.0043711	0.0043711	0.0571809	metap	DECODE	0.13616	16.3392	MDD	FN1	Proteome	PLASMA	MR	deCODE	TwoSampleMR	0.0156938	0.0254961	0.5382		37085628	10.1007/s00439-023-02562-0	Dang et al Human Genetics	BLOOD
FN1	P02751	3778	CIS	BIP_PGC3_noukb	BOTH	+,+	0.0043711	0.0043711	0.0571809	metap	DECODE	0.13616	16.3392	Bipolar disorder	FN1	Proteome	PLASMA	MR	AGES	TwoSampleMR	0.0320802	0.0209901	0.126425		36280454	https://doi.org/10.1016/j.biopsych.2022.08.015	Lu et al Biol Psychiatry	BLOOD
FN1	P02751	3778	CIS	BIP_PGC3_noukb	BOTH	+,+	0.0043711	0.0043711	0.0571809	metap	DECODE	0.13616	16.3392	Bipolar disorder	FN1	Proteome	PLASMA	MR	KORAF4	TwoSampleMR	0.0223568	0.0149086	0.13372		36280454	https://doi.org/10.1016/j.biopsych.2022.08.015	Lu et al Biol Psychiatry	BLOOD
FN1	P02751	3778	CIS	BIP_PGC3_noukb	BOTH	+,+	0.0043711	0.0043711	0.0571809	metap	DECODE	0.13616	16.3392	Bipolar disorder	FN1	Proteome	PLASMA	MR	FENLAND	TwoSampleMR	0.151407	0.0981308	0.122853		36280454	https://doi.org/10.1016/j.biopsych.2022.08.015	Lu et al Biol Psychiatry	BLOOD
FN1	P02751	3778	CIS	BIP_PGC3_noukb	BOTH	+,+	0.0043711	0.0043711	0.0571809	metap	DECODE	0.13616	16.3392	Major depressive disorder	FN1	Proteome	PLASMA	MR	AGES	TwoSampleMR	-0.000594059	0.00970297	0.95118		36280454	https://doi.org/10.1016/j.biopsych.2022.08.015	Lu et al Biol Psychiatry	BLOOD
FN1	P02751	3778	CIS	BIP_PGC3_noukb	BOTH	+,+	0.0043711	0.0043711	0.0571809	metap	DECODE	0.13616	16.3392	Major depressive disorder	FN1	Proteome	PLASMA	MR	KORAF4	TwoSampleMR	-0.000562588	0.0068917	0.934939		36280454	https://doi.org/10.1016/j.biopsych.2022.08.015	Lu et al Biol Psychiatry	BLOOD
FN1	P02751	3778	CIS	BIP_PGC3_noukb	BOTH	+,+	0.0043711	0.0043711	0.0571809	metap	DECODE	0.13616	16.3392	Major depressive disorder	FN1	Proteome	PLASMA	MR	FENLAND	TwoSampleMR	-0.00934579	0.0448598	0.834969		36280454	https://doi.org/10.1016/j.biopsych.2022.08.015	Lu et al Biol Psychiatry	BLOOD
FN1	P02751	3778	CIS	BIP_PGC3_noukb	BOTH	+,+	0.0043711	0.0043711	0.0571809	metap	DECODE	0.13616	16.3392	Schizophrenia	FN1	Proteome	PLASMA	MR	AGES	TwoSampleMR	0.0217827	0.0186139	0.241903		36280454	https://doi.org/10.1016/j.biopsych.2022.08.015	Lu et al Biol Psychiatry	BLOOD
FN1	P02751	3778	CIS	BIP_PGC3_noukb	BOTH	+,+	0.0043711	0.0043711	0.0571809	metap	DECODE	0.13616	16.3392	Schizophrenia	FN1	Proteome	PLASMA	MR	KORAF4	TwoSampleMR	0.0153294	0.0132208	0.246258		36280454	https://doi.org/10.1016/j.biopsych.2022.08.015	Lu et al Biol Psychiatry	BLOOD
FN1	P02751	3778	CIS	BIP_PGC3_noukb	BOTH	+,+	0.0043711	0.0043711	0.0571809	metap	DECODE	0.13616	16.3392	Schizophrenia	FN1	Proteome	PLASMA	MR	FENLAND	TwoSampleMR	0.110274	0.0869159	0.204532		36280454	https://doi.org/10.1016/j.biopsych.2022.08.015	Lu et al Biol Psychiatry	BLOOD
FN1	P02751	3778	CIS	BIP_PGC3_noukb	BOTH	+,+	0.0043711	0.0043711	0.0571809	metap	DECODE	0.13616	16.3392	Deepression_Wray_tall	FN1	Transcriptome	BRAIN DLPFC	MR	PsychENCODE	TwoSampleMR	0	0.02	0.948		35296807	10.1038/s41380-022-01507-9	Deng et all Mol Psychiatry	BRAIN
FN1	P02751	3778	CIS	BIP_PGC3_noukb	BOTH	+,+	0.0043711	0.0043711	0.0571809	metap	DECODE	0.13616	16.3392	Deepression_Wray_tall	FN1	Proteiome	BLOOD	MR	AGES	TwoSampleMR	0	0.01	0.951		35296807	10.1038/s41380-022-01507-9	Deng et all Mol Psychiatry	BLOOD
FN1	P02751	3778	CIS	BIP_PGC3_noukb	BOTH	+,+	0.0043711	0.0043711	0.0571809	metap	DECODE	0.13616	16.3392	SCZ_PGC3	FN1	Transcriptome_Transcriptlvel	DLPFC	SMR	CMC+GTEX	SMR	-0.0253834	0.0154175	0.0996812		35460606	10.1016/j.ajhg.2022.04.004	Jiang eet all Am J Hum Genet	BRAIN
FN1	P02751	3778	CIS	BIP_PGC3_noukb	BOTH	+,+	0.0043711	0.0043711	0.0571809	metap	DECODE	0.13616	16.3392	SCZ_PGC3	FN1	Transcriptome_Transcriptlvel	DLPFC	SMR	CMC+GTEX	SMR	-0.0261109	0.0159814	0.102294		35460606	10.1016/j.ajhg.2022.04.004	Jiang eet all Am J Hum Genet	BRAIN
FN1	P02751	3778	CIS	BIP_PGC3_noukb	BOTH	+,+	0.0043711	0.0043711	0.0571809	metap	DECODE	0.13616	16.3392	SCZ_PGC3	FN1	Transcriptome_Transcriptlvel	DLPFC	SMR	CMC+GTEX	SMR	-0.0179414	0.0365194	0.623225		35460606	10.1016/j.ajhg.2022.04.004	Jiang eet all Am J Hum Genet	BRAIN
FN1	P02751	3778	CIS	BIP_PGC3_noukb	BOTH	+,+	0.0043711	0.0043711	0.0571809	metap	DECODE	0.13616	16.3392	SCZ_PGC3	FN1	Transcriptome_Transcriptlvel	DLPFC	SMR	CMC+GTEX	SMR	0.00540101	0.0368499	0.883473		35460606	10.1016/j.ajhg.2022.04.004	Jiang eet all Am J Hum Genet	BRAIN
FN1	P02751	3778	CIS	BIP_PGC3_noukb	BOTH	+,+	0.0043711	0.0043711	0.0571809	metap	DECODE	0.13616	16.3392	SCZ.Clozuk.2018	FN1	Transcriptome	BRAIN	SMR	PsychENCODE	SMR	-0.0653765	0.0392401	0.0957		30545856	10.1126/science.aat8127	Gandal et all science	BRAIN
FN1	P02751	3778	CIS	BIP_PGC3_noukb	BOTH	+,+	0.0043711	0.0043711	0.0571809	metap	DECODE	0.13616	16.3392	BD.PGC.ruderferCell2018	FN1	Transcriptome	BRAIN	SMR	PsychENCODE	SMR	-0.042519	0.0597371	0.476608		30545856	10.1126/science.aat8127	Gandal et all science	BRAIN
FN1	P02751	3778	CIS	BIP_PGC3_noukb	BOTH	+,+	0.0043711	0.0043711	0.0571809	metap	DECODE	0.13616	16.3392	SCZ	FN1	Proteiome	BLOOD	SMR	eQTLGen	SMR	-0.0250093	0.055833	0.654204		37415601	10.3389/fgene.2023.1191264	Gedik et all Front Genet	BLOOD
FN1	P02751	3778	CIS	BIP_PGC3_noukb	BOTH	+,+	0.0043711	0.0043711	0.0571809	metap	DECODE	0.13616	16.3392	MDD	FN1	Proteiome	BRAIN	SMR	BrainMeta	SMR	-0.000905912	0.0138909	0.948002		37415601	10.3389/fgene.2023.1191264	Gedik et all Front Genet	BRAIN
FN1	P02751	3778	CIS	BIP_PGC3_noukb	BOTH	+,+	0.0043711	0.0043711	0.0571809	metap	DECODE	0.13616	16.3392	BIP	FN1	Proteiome	BRAIN	SMR	BrainMeta	SMR	-0.0102542	0.0299099	0.731722		37415601	10.3389/fgene.2023.1191264	Gedik et all Front Genet	BRAIN
FN1	P02751	3778	CIS	BIP_PGC3_noukb	BOTH	+,+	0.0043711	0.0043711	0.0571809	metap	DECODE	0.13616	16.3392	SCZ	FN1	Proteiome	BRAIN	SMR	BrainMeta	SMR	-0.0412906	0.0250497	0.0992809		37415601	10.3389/fgene.2023.1191264	Gedik et all Front Genet	BRAIN
FN1	P02751	3778	CIS	BIP_PGC3_noukb	BOTH	+,+	0.0043711	0.0043711	0.0571809	metap	DECODE	0.13616	16.3392	MDD	FN1	Proteiome	BLOOD	SMR	eQTLGen	SMR	-0.0523266	0.0308405	0.089756		37415601	10.3389/fgene.2023.1191264	Gedik et all Front Genet	BLOOD
FN1	P02751	3778	CIS	BIP_PGC3_noukb	BOTH	+,+	0.0043711	0.0043711	0.0571809	metap	DECODE	0.13616	16.3392	BIP	FN1	Proteiome	BLOOD	SMR	eQTLGen	SMR	-0.154206	0.0668513	0.0210711		37415601	10.3389/fgene.2023.1191264	Gedik et all Front Genet	BLOOD
FN1	P02751	3778	CIS	BIP_PGC3_noukb	BOTH	+,+	0.0043711	0.0043711	0.0571809	metap	DECODE	0.13616	16.3392	SCZ	FN1	Proteiome	BLOOD	SMR	deCODE	SMR	0.0701106	0.0599856	0.242488		37415601	10.3389/fgene.2023.1191264	Gedik et all Front Genet	BLOOD
FN1	P02751	3778	CIS	BIP_PGC3_noukb	BOTH	+,+	0.0043711	0.0043711	0.0571809	metap	DECODE	0.13616	16.3392	SCZ	FN1	Proteiome	BLOOD	SMR	deCODE	SMR	0.0623033	0.0534878	0.244094		37415601	10.3389/fgene.2023.1191264	Gedik et all Front Genet	BLOOD
FN1	P02751	3778	CIS	BIP_PGC3_noukb	BOTH	+,+	0.0043711	0.0043711	0.0571809	metap	DECODE	0.13616	16.3392	SCZ	FN1	Proteiome	BLOOD	SMR	deCODE	SMR	0.0689214	0.0591902	0.24426		37415601	10.3389/fgene.2023.1191264	Gedik et all Front Genet	BLOOD
FN1	P02751	3778	CIS	BIP_PGC3_noukb	BOTH	+,+	0.0043711	0.0043711	0.0571809	metap	DECODE	0.13616	16.3392	MDD	FN1	Proteiome	BLOOD	SMR	deCODE	SMR	-0.00191083	0.0312104	0.951181		37415601	10.3389/fgene.2023.1191264	Gedik et all Front Genet	BLOOD
FN1	P02751	3778	CIS	BIP_PGC3_noukb	BOTH	+,+	0.0043711	0.0043711	0.0571809	metap	DECODE	0.13616	16.3392	MDD	FN1	Proteiome	BLOOD	SMR	deCODE	SMR	-0.00227273	0.0278411	0.934939		37415601	10.3389/fgene.2023.1191264	Gedik et all Front Genet	BLOOD
FN1	P02751	3778	CIS	BIP_PGC3_noukb	BOTH	+,+	0.0043711	0.0043711	0.0571809	metap	DECODE	0.13616	16.3392	MDD	FN1	Proteiome	BLOOD	SMR	deCODE	SMR	-0.00251414	0.0307985	0.934939		37415601	10.3389/fgene.2023.1191264	Gedik et all Front Genet	BLOOD
FN1	P02751	3778	CIS	BIP_PGC3_noukb	BOTH	+,+	0.0043711	0.0043711	0.0571809	metap	DECODE	0.13616	16.3392	BIP	FN1	Proteiome	BLOOD	SMR	deCODE	SMR	0.103188	0.0677328	0.127644		37415601	10.3389/fgene.2023.1191264	Gedik et all Front Genet	BLOOD
FN1	P02751	3778	CIS	BIP_PGC3_noukb	BOTH	+,+	0.0043711	0.0043711	0.0571809	metap	DECODE	0.13616	16.3392	BIP	FN1	Proteiome	BLOOD	SMR	deCODE	SMR	0.0903163	0.0603738	0.134666		37415601	10.3389/fgene.2023.1191264	Gedik et all Front Genet	BLOOD
FN1	P02751	3778	CIS	BIP_PGC3_noukb	BOTH	+,+	0.0043711	0.0043711	0.0571809	metap	DECODE	0.13616	16.3392	BIP	FN1	Proteiome	BLOOD	SMR	deCODE	SMR	0.0999099	0.0668256	0.134892		37415601	10.3389/fgene.2023.1191264	Gedik et all Front Genet	BLOOD
FN1	P02751	3778	CIS	BIP_PGC3_noukb	BOTH	+,+	0.0043711	0.0043711	0.0571809	metap	DECODE	0.13616	16.3392	SCZ.Clozuk.2018	FN1	Transcriptome	BRAIN	TWAS	PsychENCODE	FUSION	-0.471		0.638		30545856	10.1126/science.aat8127	Gandal et all science	BRAIN
FN1	P02751	3778	CIS	BIP_PGC3_noukb	BOTH	+,+	0.0043711	0.0043711	0.0571809	metap	DECODE	0.13616	16.3392	BD.PGC.ruderferCell2018	FN1	Transcriptome	BRAIN	TWAS	PsychENCODE	FUSION	-1.34765		0.178		30545856	10.1126/science.aat8127	Gandal et all science	BRAIN
FN1	P02751	3778	CIS	BIP_PGC3_noukb	BOTH	+,+	0.0043711	0.0043711	0.0571809	metap	DECODE	0.13616	16.3392	Depression Howard et all	FN1	Proteiome	BRAIN	PWAS	ROS/MAP	FUSION	-1.01315		0.311		33846625	10.1038/s41593-021-00832-6	Wingo Nat Neurosci	BRAIN
FN1	P02751	3778	CIS	BIP_PGC3_noukb	BOTH	+,+	0.00507893	0.00507893	0.0677839	metap	DECODE	0.143826	18.985	SCZ	FN1	Proteome	PLASMA	MR	deCODE	TwoSampleMR	0.0980582	0.0571967	0.0864548		37085628	10.1007/s00439-023-02562-0	Dang et al Human Genetics	BLOOD
FN1	P02751	3778	CIS	BIP_PGC3_noukb	BOTH	+,+	0.00507893	0.00507893	0.0677839	metap	DECODE	0.143826	18.985	BIP	FN1	Proteome	PLASMA	MR	deCODE	TwoSampleMR	0.0999099	0.0666248	0.13372		37085628	10.1007/s00439-023-02562-0	Dang et al Human Genetics	BLOOD
FN1	P02751	3778	CIS	BIP_PGC3_noukb	BOTH	+,+	0.00507893	0.00507893	0.0677839	metap	DECODE	0.143826	18.985	MDD	FN1	Proteome	PLASMA	MR	deCODE	TwoSampleMR	0.0156938	0.0254961	0.5382		37085628	10.1007/s00439-023-02562-0	Dang et al Human Genetics	BLOOD
FN1	P02751	3778	CIS	BIP_PGC3_noukb	BOTH	+,+	0.00507893	0.00507893	0.0677839	metap	DECODE	0.143826	18.985	Bipolar disorder	FN1	Proteome	PLASMA	MR	AGES	TwoSampleMR	0.0320802	0.0209901	0.126425		36280454	https://doi.org/10.1016/j.biopsych.2022.08.015	Lu et al Biol Psychiatry	BLOOD
FN1	P02751	3778	CIS	BIP_PGC3_noukb	BOTH	+,+	0.00507893	0.00507893	0.0677839	metap	DECODE	0.143826	18.985	Bipolar disorder	FN1	Proteome	PLASMA	MR	KORAF4	TwoSampleMR	0.0223568	0.0149086	0.13372		36280454	https://doi.org/10.1016/j.biopsych.2022.08.015	Lu et al Biol Psychiatry	BLOOD
FN1	P02751	3778	CIS	BIP_PGC3_noukb	BOTH	+,+	0.00507893	0.00507893	0.0677839	metap	DECODE	0.143826	18.985	Bipolar disorder	FN1	Proteome	PLASMA	MR	FENLAND	TwoSampleMR	0.151407	0.0981308	0.122853		36280454	https://doi.org/10.1016/j.biopsych.2022.08.015	Lu et al Biol Psychiatry	BLOOD
FN1	P02751	3778	CIS	BIP_PGC3_noukb	BOTH	+,+	0.00507893	0.00507893	0.0677839	metap	DECODE	0.143826	18.985	Major depressive disorder	FN1	Proteome	PLASMA	MR	AGES	TwoSampleMR	-0.000594059	0.00970297	0.95118		36280454	https://doi.org/10.1016/j.biopsych.2022.08.015	Lu et al Biol Psychiatry	BLOOD
FN1	P02751	3778	CIS	BIP_PGC3_noukb	BOTH	+,+	0.00507893	0.00507893	0.0677839	metap	DECODE	0.143826	18.985	Major depressive disorder	FN1	Proteome	PLASMA	MR	KORAF4	TwoSampleMR	-0.000562588	0.0068917	0.934939		36280454	https://doi.org/10.1016/j.biopsych.2022.08.015	Lu et al Biol Psychiatry	BLOOD
FN1	P02751	3778	CIS	BIP_PGC3_noukb	BOTH	+,+	0.00507893	0.00507893	0.0677839	metap	DECODE	0.143826	18.985	Major depressive disorder	FN1	Proteome	PLASMA	MR	FENLAND	TwoSampleMR	-0.00934579	0.0448598	0.834969		36280454	https://doi.org/10.1016/j.biopsych.2022.08.015	Lu et al Biol Psychiatry	BLOOD
FN1	P02751	3778	CIS	BIP_PGC3_noukb	BOTH	+,+	0.00507893	0.00507893	0.0677839	metap	DECODE	0.143826	18.985	Schizophrenia	FN1	Proteome	PLASMA	MR	AGES	TwoSampleMR	0.0217827	0.0186139	0.241903		36280454	https://doi.org/10.1016/j.biopsych.2022.08.015	Lu et al Biol Psychiatry	BLOOD
FN1	P02751	3778	CIS	BIP_PGC3_noukb	BOTH	+,+	0.00507893	0.00507893	0.0677839	metap	DECODE	0.143826	18.985	Schizophrenia	FN1	Proteome	PLASMA	MR	KORAF4	TwoSampleMR	0.0153294	0.0132208	0.246258		36280454	https://doi.org/10.1016/j.biopsych.2022.08.015	Lu et al Biol Psychiatry	BLOOD
FN1	P02751	3778	CIS	BIP_PGC3_noukb	BOTH	+,+	0.00507893	0.00507893	0.0677839	metap	DECODE	0.143826	18.985	Schizophrenia	FN1	Proteome	PLASMA	MR	FENLAND	TwoSampleMR	0.110274	0.0869159	0.204532		36280454	https://doi.org/10.1016/j.biopsych.2022.08.015	Lu et al Biol Psychiatry	BLOOD
FN1	P02751	3778	CIS	BIP_PGC3_noukb	BOTH	+,+	0.00507893	0.00507893	0.0677839	metap	DECODE	0.143826	18.985	Deepression_Wray_tall	FN1	Transcriptome	BRAIN DLPFC	MR	PsychENCODE	TwoSampleMR	0	0.02	0.948		35296807	10.1038/s41380-022-01507-9	Deng et all Mol Psychiatry	BRAIN
FN1	P02751	3778	CIS	BIP_PGC3_noukb	BOTH	+,+	0.00507893	0.00507893	0.0677839	metap	DECODE	0.143826	18.985	Deepression_Wray_tall	FN1	Proteiome	BLOOD	MR	AGES	TwoSampleMR	0	0.01	0.951		35296807	10.1038/s41380-022-01507-9	Deng et all Mol Psychiatry	BLOOD
FN1	P02751	3778	CIS	BIP_PGC3_noukb	BOTH	+,+	0.00507893	0.00507893	0.0677839	metap	DECODE	0.143826	18.985	SCZ_PGC3	FN1	Transcriptome_Transcriptlvel	DLPFC	SMR	CMC+GTEX	SMR	-0.0253834	0.0154175	0.0996812		35460606	10.1016/j.ajhg.2022.04.004	Jiang eet all Am J Hum Genet	BRAIN
FN1	P02751	3778	CIS	BIP_PGC3_noukb	BOTH	+,+	0.00507893	0.00507893	0.0677839	metap	DECODE	0.143826	18.985	SCZ_PGC3	FN1	Transcriptome_Transcriptlvel	DLPFC	SMR	CMC+GTEX	SMR	-0.0261109	0.0159814	0.102294		35460606	10.1016/j.ajhg.2022.04.004	Jiang eet all Am J Hum Genet	BRAIN
FN1	P02751	3778	CIS	BIP_PGC3_noukb	BOTH	+,+	0.00507893	0.00507893	0.0677839	metap	DECODE	0.143826	18.985	SCZ_PGC3	FN1	Transcriptome_Transcriptlvel	DLPFC	SMR	CMC+GTEX	SMR	-0.0179414	0.0365194	0.623225		35460606	10.1016/j.ajhg.2022.04.004	Jiang eet all Am J Hum Genet	BRAIN
FN1	P02751	3778	CIS	BIP_PGC3_noukb	BOTH	+,+	0.00507893	0.00507893	0.0677839	metap	DECODE	0.143826	18.985	SCZ_PGC3	FN1	Transcriptome_Transcriptlvel	DLPFC	SMR	CMC+GTEX	SMR	0.00540101	0.0368499	0.883473		35460606	10.1016/j.ajhg.2022.04.004	Jiang eet all Am J Hum Genet	BRAIN
FN1	P02751	3778	CIS	BIP_PGC3_noukb	BOTH	+,+	0.00507893	0.00507893	0.0677839	metap	DECODE	0.143826	18.985	SCZ.Clozuk.2018	FN1	Transcriptome	BRAIN	SMR	PsychENCODE	SMR	-0.0653765	0.0392401	0.0957		30545856	10.1126/science.aat8127	Gandal et all science	BRAIN
FN1	P02751	3778	CIS	BIP_PGC3_noukb	BOTH	+,+	0.00507893	0.00507893	0.0677839	metap	DECODE	0.143826	18.985	BD.PGC.ruderferCell2018	FN1	Transcriptome	BRAIN	SMR	PsychENCODE	SMR	-0.042519	0.0597371	0.476608		30545856	10.1126/science.aat8127	Gandal et all science	BRAIN
FN1	P02751	3778	CIS	BIP_PGC3_noukb	BOTH	+,+	0.00507893	0.00507893	0.0677839	metap	DECODE	0.143826	18.985	SCZ	FN1	Proteiome	BLOOD	SMR	eQTLGen	SMR	-0.0250093	0.055833	0.654204		37415601	10.3389/fgene.2023.1191264	Gedik et all Front Genet	BLOOD
FN1	P02751	3778	CIS	BIP_PGC3_noukb	BOTH	+,+	0.00507893	0.00507893	0.0677839	metap	DECODE	0.143826	18.985	MDD	FN1	Proteiome	BRAIN	SMR	BrainMeta	SMR	-0.000905912	0.0138909	0.948002		37415601	10.3389/fgene.2023.1191264	Gedik et all Front Genet	BRAIN
FN1	P02751	3778	CIS	BIP_PGC3_noukb	BOTH	+,+	0.00507893	0.00507893	0.0677839	metap	DECODE	0.143826	18.985	BIP	FN1	Proteiome	BRAIN	SMR	BrainMeta	SMR	-0.0102542	0.0299099	0.731722		37415601	10.3389/fgene.2023.1191264	Gedik et all Front Genet	BRAIN
FN1	P02751	3778	CIS	BIP_PGC3_noukb	BOTH	+,+	0.00507893	0.00507893	0.0677839	metap	DECODE	0.143826	18.985	SCZ	FN1	Proteiome	BRAIN	SMR	BrainMeta	SMR	-0.0412906	0.0250497	0.0992809		37415601	10.3389/fgene.2023.1191264	Gedik et all Front Genet	BRAIN
FN1	P02751	3778	CIS	BIP_PGC3_noukb	BOTH	+,+	0.00507893	0.00507893	0.0677839	metap	DECODE	0.143826	18.985	MDD	FN1	Proteiome	BLOOD	SMR	eQTLGen	SMR	-0.0523266	0.0308405	0.089756		37415601	10.3389/fgene.2023.1191264	Gedik et all Front Genet	BLOOD
FN1	P02751	3778	CIS	BIP_PGC3_noukb	BOTH	+,+	0.00507893	0.00507893	0.0677839	metap	DECODE	0.143826	18.985	BIP	FN1	Proteiome	BLOOD	SMR	eQTLGen	SMR	-0.154206	0.0668513	0.0210711		37415601	10.3389/fgene.2023.1191264	Gedik et all Front Genet	BLOOD
FN1	P02751	3778	CIS	BIP_PGC3_noukb	BOTH	+,+	0.00507893	0.00507893	0.0677839	metap	DECODE	0.143826	18.985	SCZ	FN1	Proteiome	BLOOD	SMR	deCODE	SMR	0.0701106	0.0599856	0.242488		37415601	10.3389/fgene.2023.1191264	Gedik et all Front Genet	BLOOD
FN1	P02751	3778	CIS	BIP_PGC3_noukb	BOTH	+,+	0.00507893	0.00507893	0.0677839	metap	DECODE	0.143826	18.985	SCZ	FN1	Proteiome	BLOOD	SMR	deCODE	SMR	0.0623033	0.0534878	0.244094		37415601	10.3389/fgene.2023.1191264	Gedik et all Front Genet	BLOOD
FN1	P02751	3778	CIS	BIP_PGC3_noukb	BOTH	+,+	0.00507893	0.00507893	0.0677839	metap	DECODE	0.143826	18.985	SCZ	FN1	Proteiome	BLOOD	SMR	deCODE	SMR	0.0689214	0.0591902	0.24426		37415601	10.3389/fgene.2023.1191264	Gedik et all Front Genet	BLOOD
FN1	P02751	3778	CIS	BIP_PGC3_noukb	BOTH	+,+	0.00507893	0.00507893	0.0677839	metap	DECODE	0.143826	18.985	MDD	FN1	Proteiome	BLOOD	SMR	deCODE	SMR	-0.00191083	0.0312104	0.951181		37415601	10.3389/fgene.2023.1191264	Gedik et all Front Genet	BLOOD
FN1	P02751	3778	CIS	BIP_PGC3_noukb	BOTH	+,+	0.00507893	0.00507893	0.0677839	metap	DECODE	0.143826	18.985	MDD	FN1	Proteiome	BLOOD	SMR	deCODE	SMR	-0.00227273	0.0278411	0.934939		37415601	10.3389/fgene.2023.1191264	Gedik et all Front Genet	BLOOD
FN1	P02751	3778	CIS	BIP_PGC3_noukb	BOTH	+,+	0.00507893	0.00507893	0.0677839	metap	DECODE	0.143826	18.985	MDD	FN1	Proteiome	BLOOD	SMR	deCODE	SMR	-0.00251414	0.0307985	0.934939		37415601	10.3389/fgene.2023.1191264	Gedik et all Front Genet	BLOOD
FN1	P02751	3778	CIS	BIP_PGC3_noukb	BOTH	+,+	0.00507893	0.00507893	0.0677839	metap	DECODE	0.143826	18.985	BIP	FN1	Proteiome	BLOOD	SMR	deCODE	SMR	0.103188	0.0677328	0.127644		37415601	10.3389/fgene.2023.1191264	Gedik et all Front Genet	BLOOD
FN1	P02751	3778	CIS	BIP_PGC3_noukb	BOTH	+,+	0.00507893	0.00507893	0.0677839	metap	DECODE	0.143826	18.985	BIP	FN1	Proteiome	BLOOD	SMR	deCODE	SMR	0.0903163	0.0603738	0.134666		37415601	10.3389/fgene.2023.1191264	Gedik et all Front Genet	BLOOD
FN1	P02751	3778	CIS	BIP_PGC3_noukb	BOTH	+,+	0.00507893	0.00507893	0.0677839	metap	DECODE	0.143826	18.985	BIP	FN1	Proteiome	BLOOD	SMR	deCODE	SMR	0.0999099	0.0668256	0.134892		37415601	10.3389/fgene.2023.1191264	Gedik et all Front Genet	BLOOD
FN1	P02751	3778	CIS	BIP_PGC3_noukb	BOTH	+,+	0.00507893	0.00507893	0.0677839	metap	DECODE	0.143826	18.985	SCZ.Clozuk.2018	FN1	Transcriptome	BRAIN	TWAS	PsychENCODE	FUSION	-0.471		0.638		30545856	10.1126/science.aat8127	Gandal et all science	BRAIN
FN1	P02751	3778	CIS	BIP_PGC3_noukb	BOTH	+,+	0.00507893	0.00507893	0.0677839	metap	DECODE	0.143826	18.985	BD.PGC.ruderferCell2018	FN1	Transcriptome	BRAIN	TWAS	PsychENCODE	FUSION	-1.34765		0.178		30545856	10.1126/science.aat8127	Gandal et all science	BRAIN
FN1	P02751	3778	CIS	BIP_PGC3_noukb	BOTH	+,+	0.00507893	0.00507893	0.0677839	metap	DECODE	0.143826	18.985	Depression Howard et all	FN1	Proteiome	BRAIN	PWAS	ROS/MAP	FUSION	-1.01315		0.311		33846625	10.1038/s41593-021-00832-6	Wingo Nat Neurosci	BRAIN
FN1	P02751	3778	CIS	BIP_PGC3_noukb	BOTH	+,+	0.00484131	0.00484131	0.0641978	metap	DECODE	0.144775	18.0968	SCZ	FN1	Proteome	PLASMA	MR	deCODE	TwoSampleMR	0.0980582	0.0571967	0.0864548		37085628	10.1007/s00439-023-02562-0	Dang et al Human Genetics	BLOOD
FN1	P02751	3778	CIS	BIP_PGC3_noukb	BOTH	+,+	0.00484131	0.00484131	0.0641978	metap	DECODE	0.144775	18.0968	BIP	FN1	Proteome	PLASMA	MR	deCODE	TwoSampleMR	0.0999099	0.0666248	0.13372		37085628	10.1007/s00439-023-02562-0	Dang et al Human Genetics	BLOOD
FN1	P02751	3778	CIS	BIP_PGC3_noukb	BOTH	+,+	0.00484131	0.00484131	0.0641978	metap	DECODE	0.144775	18.0968	MDD	FN1	Proteome	PLASMA	MR	deCODE	TwoSampleMR	0.0156938	0.0254961	0.5382		37085628	10.1007/s00439-023-02562-0	Dang et al Human Genetics	BLOOD
FN1	P02751	3778	CIS	BIP_PGC3_noukb	BOTH	+,+	0.00484131	0.00484131	0.0641978	metap	DECODE	0.144775	18.0968	Bipolar disorder	FN1	Proteome	PLASMA	MR	AGES	TwoSampleMR	0.0320802	0.0209901	0.126425		36280454	https://doi.org/10.1016/j.biopsych.2022.08.015	Lu et al Biol Psychiatry	BLOOD
FN1	P02751	3778	CIS	BIP_PGC3_noukb	BOTH	+,+	0.00484131	0.00484131	0.0641978	metap	DECODE	0.144775	18.0968	Bipolar disorder	FN1	Proteome	PLASMA	MR	KORAF4	TwoSampleMR	0.0223568	0.0149086	0.13372		36280454	https://doi.org/10.1016/j.biopsych.2022.08.015	Lu et al Biol Psychiatry	BLOOD
FN1	P02751	3778	CIS	BIP_PGC3_noukb	BOTH	+,+	0.00484131	0.00484131	0.0641978	metap	DECODE	0.144775	18.0968	Bipolar disorder	FN1	Proteome	PLASMA	MR	FENLAND	TwoSampleMR	0.151407	0.0981308	0.122853		36280454	https://doi.org/10.1016/j.biopsych.2022.08.015	Lu et al Biol Psychiatry	BLOOD
FN1	P02751	3778	CIS	BIP_PGC3_noukb	BOTH	+,+	0.00484131	0.00484131	0.0641978	metap	DECODE	0.144775	18.0968	Major depressive disorder	FN1	Proteome	PLASMA	MR	AGES	TwoSampleMR	-0.000594059	0.00970297	0.95118		36280454	https://doi.org/10.1016/j.biopsych.2022.08.015	Lu et al Biol Psychiatry	BLOOD
FN1	P02751	3778	CIS	BIP_PGC3_noukb	BOTH	+,+	0.00484131	0.00484131	0.0641978	metap	DECODE	0.144775	18.0968	Major depressive disorder	FN1	Proteome	PLASMA	MR	KORAF4	TwoSampleMR	-0.000562588	0.0068917	0.934939		36280454	https://doi.org/10.1016/j.biopsych.2022.08.015	Lu et al Biol Psychiatry	BLOOD
FN1	P02751	3778	CIS	BIP_PGC3_noukb	BOTH	+,+	0.00484131	0.00484131	0.0641978	metap	DECODE	0.144775	18.0968	Major depressive disorder	FN1	Proteome	PLASMA	MR	FENLAND	TwoSampleMR	-0.00934579	0.0448598	0.834969		36280454	https://doi.org/10.1016/j.biopsych.2022.08.015	Lu et al Biol Psychiatry	BLOOD
FN1	P02751	3778	CIS	BIP_PGC3_noukb	BOTH	+,+	0.00484131	0.00484131	0.0641978	metap	DECODE	0.144775	18.0968	Schizophrenia	FN1	Proteome	PLASMA	MR	AGES	TwoSampleMR	0.0217827	0.0186139	0.241903		36280454	https://doi.org/10.1016/j.biopsych.2022.08.015	Lu et al Biol Psychiatry	BLOOD
FN1	P02751	3778	CIS	BIP_PGC3_noukb	BOTH	+,+	0.00484131	0.00484131	0.0641978	metap	DECODE	0.144775	18.0968	Schizophrenia	FN1	Proteome	PLASMA	MR	KORAF4	TwoSampleMR	0.0153294	0.0132208	0.246258		36280454	https://doi.org/10.1016/j.biopsych.2022.08.015	Lu et al Biol Psychiatry	BLOOD
FN1	P02751	3778	CIS	BIP_PGC3_noukb	BOTH	+,+	0.00484131	0.00484131	0.0641978	metap	DECODE	0.144775	18.0968	Schizophrenia	FN1	Proteome	PLASMA	MR	FENLAND	TwoSampleMR	0.110274	0.0869159	0.204532		36280454	https://doi.org/10.1016/j.biopsych.2022.08.015	Lu et al Biol Psychiatry	BLOOD
FN1	P02751	3778	CIS	BIP_PGC3_noukb	BOTH	+,+	0.00484131	0.00484131	0.0641978	metap	DECODE	0.144775	18.0968	Deepression_Wray_tall	FN1	Transcriptome	BRAIN DLPFC	MR	PsychENCODE	TwoSampleMR	0	0.02	0.948		35296807	10.1038/s41380-022-01507-9	Deng et all Mol Psychiatry	BRAIN
FN1	P02751	3778	CIS	BIP_PGC3_noukb	BOTH	+,+	0.00484131	0.00484131	0.0641978	metap	DECODE	0.144775	18.0968	Deepression_Wray_tall	FN1	Proteiome	BLOOD	MR	AGES	TwoSampleMR	0	0.01	0.951		35296807	10.1038/s41380-022-01507-9	Deng et all Mol Psychiatry	BLOOD
FN1	P02751	3778	CIS	BIP_PGC3_noukb	BOTH	+,+	0.00484131	0.00484131	0.0641978	metap	DECODE	0.144775	18.0968	SCZ_PGC3	FN1	Transcriptome_Transcriptlvel	DLPFC	SMR	CMC+GTEX	SMR	-0.0253834	0.0154175	0.0996812		35460606	10.1016/j.ajhg.2022.04.004	Jiang eet all Am J Hum Genet	BRAIN
FN1	P02751	3778	CIS	BIP_PGC3_noukb	BOTH	+,+	0.00484131	0.00484131	0.0641978	metap	DECODE	0.144775	18.0968	SCZ_PGC3	FN1	Transcriptome_Transcriptlvel	DLPFC	SMR	CMC+GTEX	SMR	-0.0261109	0.0159814	0.102294		35460606	10.1016/j.ajhg.2022.04.004	Jiang eet all Am J Hum Genet	BRAIN
FN1	P02751	3778	CIS	BIP_PGC3_noukb	BOTH	+,+	0.00484131	0.00484131	0.0641978	metap	DECODE	0.144775	18.0968	SCZ_PGC3	FN1	Transcriptome_Transcriptlvel	DLPFC	SMR	CMC+GTEX	SMR	-0.0179414	0.0365194	0.623225		35460606	10.1016/j.ajhg.2022.04.004	Jiang eet all Am J Hum Genet	BRAIN
FN1	P02751	3778	CIS	BIP_PGC3_noukb	BOTH	+,+	0.00484131	0.00484131	0.0641978	metap	DECODE	0.144775	18.0968	SCZ_PGC3	FN1	Transcriptome_Transcriptlvel	DLPFC	SMR	CMC+GTEX	SMR	0.00540101	0.0368499	0.883473		35460606	10.1016/j.ajhg.2022.04.004	Jiang eet all Am J Hum Genet	BRAIN
FN1	P02751	3778	CIS	BIP_PGC3_noukb	BOTH	+,+	0.00484131	0.00484131	0.0641978	metap	DECODE	0.144775	18.0968	SCZ.Clozuk.2018	FN1	Transcriptome	BRAIN	SMR	PsychENCODE	SMR	-0.0653765	0.0392401	0.0957		30545856	10.1126/science.aat8127	Gandal et all science	BRAIN
FN1	P02751	3778	CIS	BIP_PGC3_noukb	BOTH	+,+	0.00484131	0.00484131	0.0641978	metap	DECODE	0.144775	18.0968	BD.PGC.ruderferCell2018	FN1	Transcriptome	BRAIN	SMR	PsychENCODE	SMR	-0.042519	0.0597371	0.476608		30545856	10.1126/science.aat8127	Gandal et all science	BRAIN
FN1	P02751	3778	CIS	BIP_PGC3_noukb	BOTH	+,+	0.00484131	0.00484131	0.0641978	metap	DECODE	0.144775	18.0968	SCZ	FN1	Proteiome	BLOOD	SMR	eQTLGen	SMR	-0.0250093	0.055833	0.654204		37415601	10.3389/fgene.2023.1191264	Gedik et all Front Genet	BLOOD
FN1	P02751	3778	CIS	BIP_PGC3_noukb	BOTH	+,+	0.00484131	0.00484131	0.0641978	metap	DECODE	0.144775	18.0968	MDD	FN1	Proteiome	BRAIN	SMR	BrainMeta	SMR	-0.000905912	0.0138909	0.948002		37415601	10.3389/fgene.2023.1191264	Gedik et all Front Genet	BRAIN
FN1	P02751	3778	CIS	BIP_PGC3_noukb	BOTH	+,+	0.00484131	0.00484131	0.0641978	metap	DECODE	0.144775	18.0968	BIP	FN1	Proteiome	BRAIN	SMR	BrainMeta	SMR	-0.0102542	0.0299099	0.731722		37415601	10.3389/fgene.2023.1191264	Gedik et all Front Genet	BRAIN
FN1	P02751	3778	CIS	BIP_PGC3_noukb	BOTH	+,+	0.00484131	0.00484131	0.0641978	metap	DECODE	0.144775	18.0968	SCZ	FN1	Proteiome	BRAIN	SMR	BrainMeta	SMR	-0.0412906	0.0250497	0.0992809		37415601	10.3389/fgene.2023.1191264	Gedik et all Front Genet	BRAIN
FN1	P02751	3778	CIS	BIP_PGC3_noukb	BOTH	+,+	0.00484131	0.00484131	0.0641978	metap	DECODE	0.144775	18.0968	MDD	FN1	Proteiome	BLOOD	SMR	eQTLGen	SMR	-0.0523266	0.0308405	0.089756		37415601	10.3389/fgene.2023.1191264	Gedik et all Front Genet	BLOOD
FN1	P02751	3778	CIS	BIP_PGC3_noukb	BOTH	+,+	0.00484131	0.00484131	0.0641978	metap	DECODE	0.144775	18.0968	BIP	FN1	Proteiome	BLOOD	SMR	eQTLGen	SMR	-0.154206	0.0668513	0.0210711		37415601	10.3389/fgene.2023.1191264	Gedik et all Front Genet	BLOOD
FN1	P02751	3778	CIS	BIP_PGC3_noukb	BOTH	+,+	0.00484131	0.00484131	0.0641978	metap	DECODE	0.144775	18.0968	SCZ	FN1	Proteiome	BLOOD	SMR	deCODE	SMR	0.0701106	0.0599856	0.242488		37415601	10.3389/fgene.2023.1191264	Gedik et all Front Genet	BLOOD
FN1	P02751	3778	CIS	BIP_PGC3_noukb	BOTH	+,+	0.00484131	0.00484131	0.0641978	metap	DECODE	0.144775	18.0968	SCZ	FN1	Proteiome	BLOOD	SMR	deCODE	SMR	0.0623033	0.0534878	0.244094		37415601	10.3389/fgene.2023.1191264	Gedik et all Front Genet	BLOOD
FN1	P02751	3778	CIS	BIP_PGC3_noukb	BOTH	+,+	0.00484131	0.00484131	0.0641978	metap	DECODE	0.144775	18.0968	SCZ	FN1	Proteiome	BLOOD	SMR	deCODE	SMR	0.0689214	0.0591902	0.24426		37415601	10.3389/fgene.2023.1191264	Gedik et all Front Genet	BLOOD
FN1	P02751	3778	CIS	BIP_PGC3_noukb	BOTH	+,+	0.00484131	0.00484131	0.0641978	metap	DECODE	0.144775	18.0968	MDD	FN1	Proteiome	BLOOD	SMR	deCODE	SMR	-0.00191083	0.0312104	0.951181		37415601	10.3389/fgene.2023.1191264	Gedik et all Front Genet	BLOOD
FN1	P02751	3778	CIS	BIP_PGC3_noukb	BOTH	+,+	0.00484131	0.00484131	0.0641978	metap	DECODE	0.144775	18.0968	MDD	FN1	Proteiome	BLOOD	SMR	deCODE	SMR	-0.00227273	0.0278411	0.934939		37415601	10.3389/fgene.2023.1191264	Gedik et all Front Genet	BLOOD
FN1	P02751	3778	CIS	BIP_PGC3_noukb	BOTH	+,+	0.00484131	0.00484131	0.0641978	metap	DECODE	0.144775	18.0968	MDD	FN1	Proteiome	BLOOD	SMR	deCODE	SMR	-0.00251414	0.0307985	0.934939		37415601	10.3389/fgene.2023.1191264	Gedik et all Front Genet	BLOOD
FN1	P02751	3778	CIS	BIP_PGC3_noukb	BOTH	+,+	0.00484131	0.00484131	0.0641978	metap	DECODE	0.144775	18.0968	BIP	FN1	Proteiome	BLOOD	SMR	deCODE	SMR	0.103188	0.0677328	0.127644		37415601	10.3389/fgene.2023.1191264	Gedik et all Front Genet	BLOOD
FN1	P02751	3778	CIS	BIP_PGC3_noukb	BOTH	+,+	0.00484131	0.00484131	0.0641978	metap	DECODE	0.144775	18.0968	BIP	FN1	Proteiome	BLOOD	SMR	deCODE	SMR	0.0903163	0.0603738	0.134666		37415601	10.3389/fgene.2023.1191264	Gedik et all Front Genet	BLOOD
FN1	P02751	3778	CIS	BIP_PGC3_noukb	BOTH	+,+	0.00484131	0.00484131	0.0641978	metap	DECODE	0.144775	18.0968	BIP	FN1	Proteiome	BLOOD	SMR	deCODE	SMR	0.0999099	0.0668256	0.134892		37415601	10.3389/fgene.2023.1191264	Gedik et all Front Genet	BLOOD
FN1	P02751	3778	CIS	BIP_PGC3_noukb	BOTH	+,+	0.00484131	0.00484131	0.0641978	metap	DECODE	0.144775	18.0968	SCZ.Clozuk.2018	FN1	Transcriptome	BRAIN	TWAS	PsychENCODE	FUSION	-0.471		0.638		30545856	10.1126/science.aat8127	Gandal et all science	BRAIN
FN1	P02751	3778	CIS	BIP_PGC3_noukb	BOTH	+,+	0.00484131	0.00484131	0.0641978	metap	DECODE	0.144775	18.0968	BD.PGC.ruderferCell2018	FN1	Transcriptome	BRAIN	TWAS	PsychENCODE	FUSION	-1.34765		0.178		30545856	10.1126/science.aat8127	Gandal et all science	BRAIN
FN1	P02751	3778	CIS	BIP_PGC3_noukb	BOTH	+,+	0.00484131	0.00484131	0.0641978	metap	DECODE	0.144775	18.0968	Depression Howard et all	FN1	Proteiome	BRAIN	PWAS	ROS/MAP	FUSION	-1.01315		0.311		33846625	10.1038/s41593-021-00832-6	Wingo Nat Neurosci	BRAIN
FN1	P02751	3778	CIS	PGC3_SCZ_NoUKB	BOTH	+,+	0.264519	0.163082	0.448695	DECODE	UKBB_PPP	0.743418	609.602	SCZ	FN1	Proteome	PLASMA	MR	deCODE	TwoSampleMR	0.0980582	0.0571967	0.0864548		37085628	10.1007/s00439-023-02562-0	Dang et al Human Genetics	BLOOD
FN1	P02751	3778	CIS	PGC3_SCZ_NoUKB	BOTH	+,+	0.264519	0.163082	0.448695	DECODE	UKBB_PPP	0.743418	609.602	BIP	FN1	Proteome	PLASMA	MR	deCODE	TwoSampleMR	0.0999099	0.0666248	0.13372		37085628	10.1007/s00439-023-02562-0	Dang et al Human Genetics	BLOOD
FN1	P02751	3778	CIS	PGC3_SCZ_NoUKB	BOTH	+,+	0.264519	0.163082	0.448695	DECODE	UKBB_PPP	0.743418	609.602	MDD	FN1	Proteome	PLASMA	MR	deCODE	TwoSampleMR	0.0156938	0.0254961	0.5382		37085628	10.1007/s00439-023-02562-0	Dang et al Human Genetics	BLOOD
FN1	P02751	3778	CIS	PGC3_SCZ_NoUKB	BOTH	+,+	0.264519	0.163082	0.448695	DECODE	UKBB_PPP	0.743418	609.602	Bipolar disorder	FN1	Proteome	PLASMA	MR	AGES	TwoSampleMR	0.0320802	0.0209901	0.126425		36280454	https://doi.org/10.1016/j.biopsych.2022.08.015	Lu et al Biol Psychiatry	BLOOD
FN1	P02751	3778	CIS	PGC3_SCZ_NoUKB	BOTH	+,+	0.264519	0.163082	0.448695	DECODE	UKBB_PPP	0.743418	609.602	Bipolar disorder	FN1	Proteome	PLASMA	MR	KORAF4	TwoSampleMR	0.0223568	0.0149086	0.13372		36280454	https://doi.org/10.1016/j.biopsych.2022.08.015	Lu et al Biol Psychiatry	BLOOD
FN1	P02751	3778	CIS	PGC3_SCZ_NoUKB	BOTH	+,+	0.264519	0.163082	0.448695	DECODE	UKBB_PPP	0.743418	609.602	Bipolar disorder	FN1	Proteome	PLASMA	MR	FENLAND	TwoSampleMR	0.151407	0.0981308	0.122853		36280454	https://doi.org/10.1016/j.biopsych.2022.08.015	Lu et al Biol Psychiatry	BLOOD
FN1	P02751	3778	CIS	PGC3_SCZ_NoUKB	BOTH	+,+	0.264519	0.163082	0.448695	DECODE	UKBB_PPP	0.743418	609.602	Major depressive disorder	FN1	Proteome	PLASMA	MR	AGES	TwoSampleMR	-0.000594059	0.00970297	0.95118		36280454	https://doi.org/10.1016/j.biopsych.2022.08.015	Lu et al Biol Psychiatry	BLOOD
FN1	P02751	3778	CIS	PGC3_SCZ_NoUKB	BOTH	+,+	0.264519	0.163082	0.448695	DECODE	UKBB_PPP	0.743418	609.602	Major depressive disorder	FN1	Proteome	PLASMA	MR	KORAF4	TwoSampleMR	-0.000562588	0.0068917	0.934939		36280454	https://doi.org/10.1016/j.biopsych.2022.08.015	Lu et al Biol Psychiatry	BLOOD
FN1	P02751	3778	CIS	PGC3_SCZ_NoUKB	BOTH	+,+	0.264519	0.163082	0.448695	DECODE	UKBB_PPP	0.743418	609.602	Major depressive disorder	FN1	Proteome	PLASMA	MR	FENLAND	TwoSampleMR	-0.00934579	0.0448598	0.834969		36280454	https://doi.org/10.1016/j.biopsych.2022.08.015	Lu et al Biol Psychiatry	BLOOD
FN1	P02751	3778	CIS	PGC3_SCZ_NoUKB	BOTH	+,+	0.264519	0.163082	0.448695	DECODE	UKBB_PPP	0.743418	609.602	Schizophrenia	FN1	Proteome	PLASMA	MR	AGES	TwoSampleMR	0.0217827	0.0186139	0.241903		36280454	https://doi.org/10.1016/j.biopsych.2022.08.015	Lu et al Biol Psychiatry	BLOOD
FN1	P02751	3778	CIS	PGC3_SCZ_NoUKB	BOTH	+,+	0.264519	0.163082	0.448695	DECODE	UKBB_PPP	0.743418	609.602	Schizophrenia	FN1	Proteome	PLASMA	MR	KORAF4	TwoSampleMR	0.0153294	0.0132208	0.246258		36280454	https://doi.org/10.1016/j.biopsych.2022.08.015	Lu et al Biol Psychiatry	BLOOD
FN1	P02751	3778	CIS	PGC3_SCZ_NoUKB	BOTH	+,+	0.264519	0.163082	0.448695	DECODE	UKBB_PPP	0.743418	609.602	Schizophrenia	FN1	Proteome	PLASMA	MR	FENLAND	TwoSampleMR	0.110274	0.0869159	0.204532		36280454	https://doi.org/10.1016/j.biopsych.2022.08.015	Lu et al Biol Psychiatry	BLOOD
FN1	P02751	3778	CIS	PGC3_SCZ_NoUKB	BOTH	+,+	0.264519	0.163082	0.448695	DECODE	UKBB_PPP	0.743418	609.602	Deepression_Wray_tall	FN1	Transcriptome	BRAIN DLPFC	MR	PsychENCODE	TwoSampleMR	0	0.02	0.948		35296807	10.1038/s41380-022-01507-9	Deng et all Mol Psychiatry	BRAIN
FN1	P02751	3778	CIS	PGC3_SCZ_NoUKB	BOTH	+,+	0.264519	0.163082	0.448695	DECODE	UKBB_PPP	0.743418	609.602	Deepression_Wray_tall	FN1	Proteiome	BLOOD	MR	AGES	TwoSampleMR	0	0.01	0.951		35296807	10.1038/s41380-022-01507-9	Deng et all Mol Psychiatry	BLOOD
FN1	P02751	3778	CIS	PGC3_SCZ_NoUKB	BOTH	+,+	0.264519	0.163082	0.448695	DECODE	UKBB_PPP	0.743418	609.602	SCZ_PGC3	FN1	Transcriptome_Transcriptlvel	DLPFC	SMR	CMC+GTEX	SMR	-0.0253834	0.0154175	0.0996812		35460606	10.1016/j.ajhg.2022.04.004	Jiang eet all Am J Hum Genet	BRAIN
FN1	P02751	3778	CIS	PGC3_SCZ_NoUKB	BOTH	+,+	0.264519	0.163082	0.448695	DECODE	UKBB_PPP	0.743418	609.602	SCZ_PGC3	FN1	Transcriptome_Transcriptlvel	DLPFC	SMR	CMC+GTEX	SMR	-0.0261109	0.0159814	0.102294		35460606	10.1016/j.ajhg.2022.04.004	Jiang eet all Am J Hum Genet	BRAIN
FN1	P02751	3778	CIS	PGC3_SCZ_NoUKB	BOTH	+,+	0.264519	0.163082	0.448695	DECODE	UKBB_PPP	0.743418	609.602	SCZ_PGC3	FN1	Transcriptome_Transcriptlvel	DLPFC	SMR	CMC+GTEX	SMR	-0.0179414	0.0365194	0.623225		35460606	10.1016/j.ajhg.2022.04.004	Jiang eet all Am J Hum Genet	BRAIN
FN1	P02751	3778	CIS	PGC3_SCZ_NoUKB	BOTH	+,+	0.264519	0.163082	0.448695	DECODE	UKBB_PPP	0.743418	609.602	SCZ_PGC3	FN1	Transcriptome_Transcriptlvel	DLPFC	SMR	CMC+GTEX	SMR	0.00540101	0.0368499	0.883473		35460606	10.1016/j.ajhg.2022.04.004	Jiang eet all Am J Hum Genet	BRAIN
FN1	P02751	3778	CIS	PGC3_SCZ_NoUKB	BOTH	+,+	0.264519	0.163082	0.448695	DECODE	UKBB_PPP	0.743418	609.602	SCZ.Clozuk.2018	FN1	Transcriptome	BRAIN	SMR	PsychENCODE	SMR	-0.0653765	0.0392401	0.0957		30545856	10.1126/science.aat8127	Gandal et all science	BRAIN
FN1	P02751	3778	CIS	PGC3_SCZ_NoUKB	BOTH	+,+	0.264519	0.163082	0.448695	DECODE	UKBB_PPP	0.743418	609.602	BD.PGC.ruderferCell2018	FN1	Transcriptome	BRAIN	SMR	PsychENCODE	SMR	-0.042519	0.0597371	0.476608		30545856	10.1126/science.aat8127	Gandal et all science	BRAIN
FN1	P02751	3778	CIS	PGC3_SCZ_NoUKB	BOTH	+,+	0.264519	0.163082	0.448695	DECODE	UKBB_PPP	0.743418	609.602	SCZ	FN1	Proteiome	BLOOD	SMR	eQTLGen	SMR	-0.0250093	0.055833	0.654204		37415601	10.3389/fgene.2023.1191264	Gedik et all Front Genet	BLOOD
FN1	P02751	3778	CIS	PGC3_SCZ_NoUKB	BOTH	+,+	0.264519	0.163082	0.448695	DECODE	UKBB_PPP	0.743418	609.602	MDD	FN1	Proteiome	BRAIN	SMR	BrainMeta	SMR	-0.000905912	0.0138909	0.948002		37415601	10.3389/fgene.2023.1191264	Gedik et all Front Genet	BRAIN
FN1	P02751	3778	CIS	PGC3_SCZ_NoUKB	BOTH	+,+	0.264519	0.163082	0.448695	DECODE	UKBB_PPP	0.743418	609.602	BIP	FN1	Proteiome	BRAIN	SMR	BrainMeta	SMR	-0.0102542	0.0299099	0.731722		37415601	10.3389/fgene.2023.1191264	Gedik et all Front Genet	BRAIN
FN1	P02751	3778	CIS	PGC3_SCZ_NoUKB	BOTH	+,+	0.264519	0.163082	0.448695	DECODE	UKBB_PPP	0.743418	609.602	SCZ	FN1	Proteiome	BRAIN	SMR	BrainMeta	SMR	-0.0412906	0.0250497	0.0992809		37415601	10.3389/fgene.2023.1191264	Gedik et all Front Genet	BRAIN
FN1	P02751	3778	CIS	PGC3_SCZ_NoUKB	BOTH	+,+	0.264519	0.163082	0.448695	DECODE	UKBB_PPP	0.743418	609.602	MDD	FN1	Proteiome	BLOOD	SMR	eQTLGen	SMR	-0.0523266	0.0308405	0.089756		37415601	10.3389/fgene.2023.1191264	Gedik et all Front Genet	BLOOD
FN1	P02751	3778	CIS	PGC3_SCZ_NoUKB	BOTH	+,+	0.264519	0.163082	0.448695	DECODE	UKBB_PPP	0.743418	609.602	BIP	FN1	Proteiome	BLOOD	SMR	eQTLGen	SMR	-0.154206	0.0668513	0.0210711		37415601	10.3389/fgene.2023.1191264	Gedik et all Front Genet	BLOOD
FN1	P02751	3778	CIS	PGC3_SCZ_NoUKB	BOTH	+,+	0.264519	0.163082	0.448695	DECODE	UKBB_PPP	0.743418	609.602	SCZ	FN1	Proteiome	BLOOD	SMR	deCODE	SMR	0.0701106	0.0599856	0.242488		37415601	10.3389/fgene.2023.1191264	Gedik et all Front Genet	BLOOD
FN1	P02751	3778	CIS	PGC3_SCZ_NoUKB	BOTH	+,+	0.264519	0.163082	0.448695	DECODE	UKBB_PPP	0.743418	609.602	SCZ	FN1	Proteiome	BLOOD	SMR	deCODE	SMR	0.0623033	0.0534878	0.244094		37415601	10.3389/fgene.2023.1191264	Gedik et all Front Genet	BLOOD
FN1	P02751	3778	CIS	PGC3_SCZ_NoUKB	BOTH	+,+	0.264519	0.163082	0.448695	DECODE	UKBB_PPP	0.743418	609.602	SCZ	FN1	Proteiome	BLOOD	SMR	deCODE	SMR	0.0689214	0.0591902	0.24426		37415601	10.3389/fgene.2023.1191264	Gedik et all Front Genet	BLOOD
FN1	P02751	3778	CIS	PGC3_SCZ_NoUKB	BOTH	+,+	0.264519	0.163082	0.448695	DECODE	UKBB_PPP	0.743418	609.602	MDD	FN1	Proteiome	BLOOD	SMR	deCODE	SMR	-0.00191083	0.0312104	0.951181		37415601	10.3389/fgene.2023.1191264	Gedik et all Front Genet	BLOOD
FN1	P02751	3778	CIS	PGC3_SCZ_NoUKB	BOTH	+,+	0.264519	0.163082	0.448695	DECODE	UKBB_PPP	0.743418	609.602	MDD	FN1	Proteiome	BLOOD	SMR	deCODE	SMR	-0.00227273	0.0278411	0.934939		37415601	10.3389/fgene.2023.1191264	Gedik et all Front Genet	BLOOD
FN1	P02751	3778	CIS	PGC3_SCZ_NoUKB	BOTH	+,+	0.264519	0.163082	0.448695	DECODE	UKBB_PPP	0.743418	609.602	MDD	FN1	Proteiome	BLOOD	SMR	deCODE	SMR	-0.00251414	0.0307985	0.934939		37415601	10.3389/fgene.2023.1191264	Gedik et all Front Genet	BLOOD
FN1	P02751	3778	CIS	PGC3_SCZ_NoUKB	BOTH	+,+	0.264519	0.163082	0.448695	DECODE	UKBB_PPP	0.743418	609.602	BIP	FN1	Proteiome	BLOOD	SMR	deCODE	SMR	0.103188	0.0677328	0.127644		37415601	10.3389/fgene.2023.1191264	Gedik et all Front Genet	BLOOD
FN1	P02751	3778	CIS	PGC3_SCZ_NoUKB	BOTH	+,+	0.264519	0.163082	0.448695	DECODE	UKBB_PPP	0.743418	609.602	BIP	FN1	Proteiome	BLOOD	SMR	deCODE	SMR	0.0903163	0.0603738	0.134666		37415601	10.3389/fgene.2023.1191264	Gedik et all Front Genet	BLOOD
FN1	P02751	3778	CIS	PGC3_SCZ_NoUKB	BOTH	+,+	0.264519	0.163082	0.448695	DECODE	UKBB_PPP	0.743418	609.602	BIP	FN1	Proteiome	BLOOD	SMR	deCODE	SMR	0.0999099	0.0668256	0.134892		37415601	10.3389/fgene.2023.1191264	Gedik et all Front Genet	BLOOD
FN1	P02751	3778	CIS	PGC3_SCZ_NoUKB	BOTH	+,+	0.264519	0.163082	0.448695	DECODE	UKBB_PPP	0.743418	609.602	SCZ.Clozuk.2018	FN1	Transcriptome	BRAIN	TWAS	PsychENCODE	FUSION	-0.471		0.638		30545856	10.1126/science.aat8127	Gandal et all science	BRAIN
FN1	P02751	3778	CIS	PGC3_SCZ_NoUKB	BOTH	+,+	0.264519	0.163082	0.448695	DECODE	UKBB_PPP	0.743418	609.602	BD.PGC.ruderferCell2018	FN1	Transcriptome	BRAIN	TWAS	PsychENCODE	FUSION	-1.34765		0.178		30545856	10.1126/science.aat8127	Gandal et all science	BRAIN
FN1	P02751	3778	CIS	PGC3_SCZ_NoUKB	BOTH	+,+	0.264519	0.163082	0.448695	DECODE	UKBB_PPP	0.743418	609.602	Depression Howard et all	FN1	Proteiome	BRAIN	PWAS	ROS/MAP	FUSION	-1.01315		0.311		33846625	10.1038/s41593-021-00832-6	Wingo Nat Neurosci	BRAIN
FN1	P02751	3778	CIS	PGC3_SCZ_NoUKB	BOTH	+,+	0.271668	0.16922	0.448695	DECODE	UKBB_PPP	0.750349	632.544	SCZ	FN1	Proteome	PLASMA	MR	deCODE	TwoSampleMR	0.0980582	0.0571967	0.0864548		37085628	10.1007/s00439-023-02562-0	Dang et al Human Genetics	BLOOD
FN1	P02751	3778	CIS	PGC3_SCZ_NoUKB	BOTH	+,+	0.271668	0.16922	0.448695	DECODE	UKBB_PPP	0.750349	632.544	BIP	FN1	Proteome	PLASMA	MR	deCODE	TwoSampleMR	0.0999099	0.0666248	0.13372		37085628	10.1007/s00439-023-02562-0	Dang et al Human Genetics	BLOOD
FN1	P02751	3778	CIS	PGC3_SCZ_NoUKB	BOTH	+,+	0.271668	0.16922	0.448695	DECODE	UKBB_PPP	0.750349	632.544	MDD	FN1	Proteome	PLASMA	MR	deCODE	TwoSampleMR	0.0156938	0.0254961	0.5382		37085628	10.1007/s00439-023-02562-0	Dang et al Human Genetics	BLOOD
FN1	P02751	3778	CIS	PGC3_SCZ_NoUKB	BOTH	+,+	0.271668	0.16922	0.448695	DECODE	UKBB_PPP	0.750349	632.544	Bipolar disorder	FN1	Proteome	PLASMA	MR	AGES	TwoSampleMR	0.0320802	0.0209901	0.126425		36280454	https://doi.org/10.1016/j.biopsych.2022.08.015	Lu et al Biol Psychiatry	BLOOD
FN1	P02751	3778	CIS	PGC3_SCZ_NoUKB	BOTH	+,+	0.271668	0.16922	0.448695	DECODE	UKBB_PPP	0.750349	632.544	Bipolar disorder	FN1	Proteome	PLASMA	MR	KORAF4	TwoSampleMR	0.0223568	0.0149086	0.13372		36280454	https://doi.org/10.1016/j.biopsych.2022.08.015	Lu et al Biol Psychiatry	BLOOD
FN1	P02751	3778	CIS	PGC3_SCZ_NoUKB	BOTH	+,+	0.271668	0.16922	0.448695	DECODE	UKBB_PPP	0.750349	632.544	Bipolar disorder	FN1	Proteome	PLASMA	MR	FENLAND	TwoSampleMR	0.151407	0.0981308	0.122853		36280454	https://doi.org/10.1016/j.biopsych.2022.08.015	Lu et al Biol Psychiatry	BLOOD
FN1	P02751	3778	CIS	PGC3_SCZ_NoUKB	BOTH	+,+	0.271668	0.16922	0.448695	DECODE	UKBB_PPP	0.750349	632.544	Major depressive disorder	FN1	Proteome	PLASMA	MR	AGES	TwoSampleMR	-0.000594059	0.00970297	0.95118		36280454	https://doi.org/10.1016/j.biopsych.2022.08.015	Lu et al Biol Psychiatry	BLOOD
FN1	P02751	3778	CIS	PGC3_SCZ_NoUKB	BOTH	+,+	0.271668	0.16922	0.448695	DECODE	UKBB_PPP	0.750349	632.544	Major depressive disorder	FN1	Proteome	PLASMA	MR	KORAF4	TwoSampleMR	-0.000562588	0.0068917	0.934939		36280454	https://doi.org/10.1016/j.biopsych.2022.08.015	Lu et al Biol Psychiatry	BLOOD
FN1	P02751	3778	CIS	PGC3_SCZ_NoUKB	BOTH	+,+	0.271668	0.16922	0.448695	DECODE	UKBB_PPP	0.750349	632.544	Major depressive disorder	FN1	Proteome	PLASMA	MR	FENLAND	TwoSampleMR	-0.00934579	0.0448598	0.834969		36280454	https://doi.org/10.1016/j.biopsych.2022.08.015	Lu et al Biol Psychiatry	BLOOD
FN1	P02751	3778	CIS	PGC3_SCZ_NoUKB	BOTH	+,+	0.271668	0.16922	0.448695	DECODE	UKBB_PPP	0.750349	632.544	Schizophrenia	FN1	Proteome	PLASMA	MR	AGES	TwoSampleMR	0.0217827	0.0186139	0.241903		36280454	https://doi.org/10.1016/j.biopsych.2022.08.015	Lu et al Biol Psychiatry	BLOOD
FN1	P02751	3778	CIS	PGC3_SCZ_NoUKB	BOTH	+,+	0.271668	0.16922	0.448695	DECODE	UKBB_PPP	0.750349	632.544	Schizophrenia	FN1	Proteome	PLASMA	MR	KORAF4	TwoSampleMR	0.0153294	0.0132208	0.246258		36280454	https://doi.org/10.1016/j.biopsych.2022.08.015	Lu et al Biol Psychiatry	BLOOD
FN1	P02751	3778	CIS	PGC3_SCZ_NoUKB	BOTH	+,+	0.271668	0.16922	0.448695	DECODE	UKBB_PPP	0.750349	632.544	Schizophrenia	FN1	Proteome	PLASMA	MR	FENLAND	TwoSampleMR	0.110274	0.0869159	0.204532		36280454	https://doi.org/10.1016/j.biopsych.2022.08.015	Lu et al Biol Psychiatry	BLOOD
FN1	P02751	3778	CIS	PGC3_SCZ_NoUKB	BOTH	+,+	0.271668	0.16922	0.448695	DECODE	UKBB_PPP	0.750349	632.544	Deepression_Wray_tall	FN1	Transcriptome	BRAIN DLPFC	MR	PsychENCODE	TwoSampleMR	0	0.02	0.948		35296807	10.1038/s41380-022-01507-9	Deng et all Mol Psychiatry	BRAIN
FN1	P02751	3778	CIS	PGC3_SCZ_NoUKB	BOTH	+,+	0.271668	0.16922	0.448695	DECODE	UKBB_PPP	0.750349	632.544	Deepression_Wray_tall	FN1	Proteiome	BLOOD	MR	AGES	TwoSampleMR	0	0.01	0.951		35296807	10.1038/s41380-022-01507-9	Deng et all Mol Psychiatry	BLOOD
FN1	P02751	3778	CIS	PGC3_SCZ_NoUKB	BOTH	+,+	0.271668	0.16922	0.448695	DECODE	UKBB_PPP	0.750349	632.544	SCZ_PGC3	FN1	Transcriptome_Transcriptlvel	DLPFC	SMR	CMC+GTEX	SMR	-0.0253834	0.0154175	0.0996812		35460606	10.1016/j.ajhg.2022.04.004	Jiang eet all Am J Hum Genet	BRAIN
FN1	P02751	3778	CIS	PGC3_SCZ_NoUKB	BOTH	+,+	0.271668	0.16922	0.448695	DECODE	UKBB_PPP	0.750349	632.544	SCZ_PGC3	FN1	Transcriptome_Transcriptlvel	DLPFC	SMR	CMC+GTEX	SMR	-0.0261109	0.0159814	0.102294		35460606	10.1016/j.ajhg.2022.04.004	Jiang eet all Am J Hum Genet	BRAIN
FN1	P02751	3778	CIS	PGC3_SCZ_NoUKB	BOTH	+,+	0.271668	0.16922	0.448695	DECODE	UKBB_PPP	0.750349	632.544	SCZ_PGC3	FN1	Transcriptome_Transcriptlvel	DLPFC	SMR	CMC+GTEX	SMR	-0.0179414	0.0365194	0.623225		35460606	10.1016/j.ajhg.2022.04.004	Jiang eet all Am J Hum Genet	BRAIN
FN1	P02751	3778	CIS	PGC3_SCZ_NoUKB	BOTH	+,+	0.271668	0.16922	0.448695	DECODE	UKBB_PPP	0.750349	632.544	SCZ_PGC3	FN1	Transcriptome_Transcriptlvel	DLPFC	SMR	CMC+GTEX	SMR	0.00540101	0.0368499	0.883473		35460606	10.1016/j.ajhg.2022.04.004	Jiang eet all Am J Hum Genet	BRAIN
FN1	P02751	3778	CIS	PGC3_SCZ_NoUKB	BOTH	+,+	0.271668	0.16922	0.448695	DECODE	UKBB_PPP	0.750349	632.544	SCZ.Clozuk.2018	FN1	Transcriptome	BRAIN	SMR	PsychENCODE	SMR	-0.0653765	0.0392401	0.0957		30545856	10.1126/science.aat8127	Gandal et all science	BRAIN
FN1	P02751	3778	CIS	PGC3_SCZ_NoUKB	BOTH	+,+	0.271668	0.16922	0.448695	DECODE	UKBB_PPP	0.750349	632.544	BD.PGC.ruderferCell2018	FN1	Transcriptome	BRAIN	SMR	PsychENCODE	SMR	-0.042519	0.0597371	0.476608		30545856	10.1126/science.aat8127	Gandal et all science	BRAIN
FN1	P02751	3778	CIS	PGC3_SCZ_NoUKB	BOTH	+,+	0.271668	0.16922	0.448695	DECODE	UKBB_PPP	0.750349	632.544	SCZ	FN1	Proteiome	BLOOD	SMR	eQTLGen	SMR	-0.0250093	0.055833	0.654204		37415601	10.3389/fgene.2023.1191264	Gedik et all Front Genet	BLOOD
FN1	P02751	3778	CIS	PGC3_SCZ_NoUKB	BOTH	+,+	0.271668	0.16922	0.448695	DECODE	UKBB_PPP	0.750349	632.544	MDD	FN1	Proteiome	BRAIN	SMR	BrainMeta	SMR	-0.000905912	0.0138909	0.948002		37415601	10.3389/fgene.2023.1191264	Gedik et all Front Genet	BRAIN
FN1	P02751	3778	CIS	PGC3_SCZ_NoUKB	BOTH	+,+	0.271668	0.16922	0.448695	DECODE	UKBB_PPP	0.750349	632.544	BIP	FN1	Proteiome	BRAIN	SMR	BrainMeta	SMR	-0.0102542	0.0299099	0.731722		37415601	10.3389/fgene.2023.1191264	Gedik et all Front Genet	BRAIN
FN1	P02751	3778	CIS	PGC3_SCZ_NoUKB	BOTH	+,+	0.271668	0.16922	0.448695	DECODE	UKBB_PPP	0.750349	632.544	SCZ	FN1	Proteiome	BRAIN	SMR	BrainMeta	SMR	-0.0412906	0.0250497	0.0992809		37415601	10.3389/fgene.2023.1191264	Gedik et all Front Genet	BRAIN
FN1	P02751	3778	CIS	PGC3_SCZ_NoUKB	BOTH	+,+	0.271668	0.16922	0.448695	DECODE	UKBB_PPP	0.750349	632.544	MDD	FN1	Proteiome	BLOOD	SMR	eQTLGen	SMR	-0.0523266	0.0308405	0.089756		37415601	10.3389/fgene.2023.1191264	Gedik et all Front Genet	BLOOD
FN1	P02751	3778	CIS	PGC3_SCZ_NoUKB	BOTH	+,+	0.271668	0.16922	0.448695	DECODE	UKBB_PPP	0.750349	632.544	BIP	FN1	Proteiome	BLOOD	SMR	eQTLGen	SMR	-0.154206	0.0668513	0.0210711		37415601	10.3389/fgene.2023.1191264	Gedik et all Front Genet	BLOOD
FN1	P02751	3778	CIS	PGC3_SCZ_NoUKB	BOTH	+,+	0.271668	0.16922	0.448695	DECODE	UKBB_PPP	0.750349	632.544	SCZ	FN1	Proteiome	BLOOD	SMR	deCODE	SMR	0.0701106	0.0599856	0.242488		37415601	10.3389/fgene.2023.1191264	Gedik et all Front Genet	BLOOD
FN1	P02751	3778	CIS	PGC3_SCZ_NoUKB	BOTH	+,+	0.271668	0.16922	0.448695	DECODE	UKBB_PPP	0.750349	632.544	SCZ	FN1	Proteiome	BLOOD	SMR	deCODE	SMR	0.0623033	0.0534878	0.244094		37415601	10.3389/fgene.2023.1191264	Gedik et all Front Genet	BLOOD
FN1	P02751	3778	CIS	PGC3_SCZ_NoUKB	BOTH	+,+	0.271668	0.16922	0.448695	DECODE	UKBB_PPP	0.750349	632.544	SCZ	FN1	Proteiome	BLOOD	SMR	deCODE	SMR	0.0689214	0.0591902	0.24426		37415601	10.3389/fgene.2023.1191264	Gedik et all Front Genet	BLOOD
FN1	P02751	3778	CIS	PGC3_SCZ_NoUKB	BOTH	+,+	0.271668	0.16922	0.448695	DECODE	UKBB_PPP	0.750349	632.544	MDD	FN1	Proteiome	BLOOD	SMR	deCODE	SMR	-0.00191083	0.0312104	0.951181		37415601	10.3389/fgene.2023.1191264	Gedik et all Front Genet	BLOOD
FN1	P02751	3778	CIS	PGC3_SCZ_NoUKB	BOTH	+,+	0.271668	0.16922	0.448695	DECODE	UKBB_PPP	0.750349	632.544	MDD	FN1	Proteiome	BLOOD	SMR	deCODE	SMR	-0.00227273	0.0278411	0.934939		37415601	10.3389/fgene.2023.1191264	Gedik et all Front Genet	BLOOD
FN1	P02751	3778	CIS	PGC3_SCZ_NoUKB	BOTH	+,+	0.271668	0.16922	0.448695	DECODE	UKBB_PPP	0.750349	632.544	MDD	FN1	Proteiome	BLOOD	SMR	deCODE	SMR	-0.00251414	0.0307985	0.934939		37415601	10.3389/fgene.2023.1191264	Gedik et all Front Genet	BLOOD
FN1	P02751	3778	CIS	PGC3_SCZ_NoUKB	BOTH	+,+	0.271668	0.16922	0.448695	DECODE	UKBB_PPP	0.750349	632.544	BIP	FN1	Proteiome	BLOOD	SMR	deCODE	SMR	0.103188	0.0677328	0.127644		37415601	10.3389/fgene.2023.1191264	Gedik et all Front Genet	BLOOD
FN1	P02751	3778	CIS	PGC3_SCZ_NoUKB	BOTH	+,+	0.271668	0.16922	0.448695	DECODE	UKBB_PPP	0.750349	632.544	BIP	FN1	Proteiome	BLOOD	SMR	deCODE	SMR	0.0903163	0.0603738	0.134666		37415601	10.3389/fgene.2023.1191264	Gedik et all Front Genet	BLOOD
FN1	P02751	3778	CIS	PGC3_SCZ_NoUKB	BOTH	+,+	0.271668	0.16922	0.448695	DECODE	UKBB_PPP	0.750349	632.544	BIP	FN1	Proteiome	BLOOD	SMR	deCODE	SMR	0.0999099	0.0668256	0.134892		37415601	10.3389/fgene.2023.1191264	Gedik et all Front Genet	BLOOD
FN1	P02751	3778	CIS	PGC3_SCZ_NoUKB	BOTH	+,+	0.271668	0.16922	0.448695	DECODE	UKBB_PPP	0.750349	632.544	SCZ.Clozuk.2018	FN1	Transcriptome	BRAIN	TWAS	PsychENCODE	FUSION	-0.471		0.638		30545856	10.1126/science.aat8127	Gandal et all science	BRAIN
FN1	P02751	3778	CIS	PGC3_SCZ_NoUKB	BOTH	+,+	0.271668	0.16922	0.448695	DECODE	UKBB_PPP	0.750349	632.544	BD.PGC.ruderferCell2018	FN1	Transcriptome	BRAIN	TWAS	PsychENCODE	FUSION	-1.34765		0.178		30545856	10.1126/science.aat8127	Gandal et all science	BRAIN
FN1	P02751	3778	CIS	PGC3_SCZ_NoUKB	BOTH	+,+	0.271668	0.16922	0.448695	DECODE	UKBB_PPP	0.750349	632.544	Depression Howard et all	FN1	Proteiome	BRAIN	PWAS	ROS/MAP	FUSION	-1.01315		0.311		33846625	10.1038/s41593-021-00832-6	Wingo Nat Neurosci	BRAIN
FN1	P02751	3778	CIS	PGC3_SCZ_NoUKB	BOTH	+,+	0.279703	0.176221	0.448695	DECODE	UKBB_PPP	0.765946	658.713	SCZ	FN1	Proteome	PLASMA	MR	deCODE	TwoSampleMR	0.0980582	0.0571967	0.0864548		37085628	10.1007/s00439-023-02562-0	Dang et al Human Genetics	BLOOD
FN1	P02751	3778	CIS	PGC3_SCZ_NoUKB	BOTH	+,+	0.279703	0.176221	0.448695	DECODE	UKBB_PPP	0.765946	658.713	BIP	FN1	Proteome	PLASMA	MR	deCODE	TwoSampleMR	0.0999099	0.0666248	0.13372		37085628	10.1007/s00439-023-02562-0	Dang et al Human Genetics	BLOOD
FN1	P02751	3778	CIS	PGC3_SCZ_NoUKB	BOTH	+,+	0.279703	0.176221	0.448695	DECODE	UKBB_PPP	0.765946	658.713	MDD	FN1	Proteome	PLASMA	MR	deCODE	TwoSampleMR	0.0156938	0.0254961	0.5382		37085628	10.1007/s00439-023-02562-0	Dang et al Human Genetics	BLOOD
FN1	P02751	3778	CIS	PGC3_SCZ_NoUKB	BOTH	+,+	0.279703	0.176221	0.448695	DECODE	UKBB_PPP	0.765946	658.713	Bipolar disorder	FN1	Proteome	PLASMA	MR	AGES	TwoSampleMR	0.0320802	0.0209901	0.126425		36280454	https://doi.org/10.1016/j.biopsych.2022.08.015	Lu et al Biol Psychiatry	BLOOD
FN1	P02751	3778	CIS	PGC3_SCZ_NoUKB	BOTH	+,+	0.279703	0.176221	0.448695	DECODE	UKBB_PPP	0.765946	658.713	Bipolar disorder	FN1	Proteome	PLASMA	MR	KORAF4	TwoSampleMR	0.0223568	0.0149086	0.13372		36280454	https://doi.org/10.1016/j.biopsych.2022.08.015	Lu et al Biol Psychiatry	BLOOD
FN1	P02751	3778	CIS	PGC3_SCZ_NoUKB	BOTH	+,+	0.279703	0.176221	0.448695	DECODE	UKBB_PPP	0.765946	658.713	Bipolar disorder	FN1	Proteome	PLASMA	MR	FENLAND	TwoSampleMR	0.151407	0.0981308	0.122853		36280454	https://doi.org/10.1016/j.biopsych.2022.08.015	Lu et al Biol Psychiatry	BLOOD
FN1	P02751	3778	CIS	PGC3_SCZ_NoUKB	BOTH	+,+	0.279703	0.176221	0.448695	DECODE	UKBB_PPP	0.765946	658.713	Major depressive disorder	FN1	Proteome	PLASMA	MR	AGES	TwoSampleMR	-0.000594059	0.00970297	0.95118		36280454	https://doi.org/10.1016/j.biopsych.2022.08.015	Lu et al Biol Psychiatry	BLOOD
FN1	P02751	3778	CIS	PGC3_SCZ_NoUKB	BOTH	+,+	0.279703	0.176221	0.448695	DECODE	UKBB_PPP	0.765946	658.713	Major depressive disorder	FN1	Proteome	PLASMA	MR	KORAF4	TwoSampleMR	-0.000562588	0.0068917	0.934939		36280454	https://doi.org/10.1016/j.biopsych.2022.08.015	Lu et al Biol Psychiatry	BLOOD
FN1	P02751	3778	CIS	PGC3_SCZ_NoUKB	BOTH	+,+	0.279703	0.176221	0.448695	DECODE	UKBB_PPP	0.765946	658.713	Major depressive disorder	FN1	Proteome	PLASMA	MR	FENLAND	TwoSampleMR	-0.00934579	0.0448598	0.834969		36280454	https://doi.org/10.1016/j.biopsych.2022.08.015	Lu et al Biol Psychiatry	BLOOD
FN1	P02751	3778	CIS	PGC3_SCZ_NoUKB	BOTH	+,+	0.279703	0.176221	0.448695	DECODE	UKBB_PPP	0.765946	658.713	Schizophrenia	FN1	Proteome	PLASMA	MR	AGES	TwoSampleMR	0.0217827	0.0186139	0.241903		36280454	https://doi.org/10.1016/j.biopsych.2022.08.015	Lu et al Biol Psychiatry	BLOOD
FN1	P02751	3778	CIS	PGC3_SCZ_NoUKB	BOTH	+,+	0.279703	0.176221	0.448695	DECODE	UKBB_PPP	0.765946	658.713	Schizophrenia	FN1	Proteome	PLASMA	MR	KORAF4	TwoSampleMR	0.0153294	0.0132208	0.246258		36280454	https://doi.org/10.1016/j.biopsych.2022.08.015	Lu et al Biol Psychiatry	BLOOD
FN1	P02751	3778	CIS	PGC3_SCZ_NoUKB	BOTH	+,+	0.279703	0.176221	0.448695	DECODE	UKBB_PPP	0.765946	658.713	Schizophrenia	FN1	Proteome	PLASMA	MR	FENLAND	TwoSampleMR	0.110274	0.0869159	0.204532		36280454	https://doi.org/10.1016/j.biopsych.2022.08.015	Lu et al Biol Psychiatry	BLOOD
FN1	P02751	3778	CIS	PGC3_SCZ_NoUKB	BOTH	+,+	0.279703	0.176221	0.448695	DECODE	UKBB_PPP	0.765946	658.713	Deepression_Wray_tall	FN1	Transcriptome	BRAIN DLPFC	MR	PsychENCODE	TwoSampleMR	0	0.02	0.948		35296807	10.1038/s41380-022-01507-9	Deng et all Mol Psychiatry	BRAIN
FN1	P02751	3778	CIS	PGC3_SCZ_NoUKB	BOTH	+,+	0.279703	0.176221	0.448695	DECODE	UKBB_PPP	0.765946	658.713	Deepression_Wray_tall	FN1	Proteiome	BLOOD	MR	AGES	TwoSampleMR	0	0.01	0.951		35296807	10.1038/s41380-022-01507-9	Deng et all Mol Psychiatry	BLOOD
FN1	P02751	3778	CIS	PGC3_SCZ_NoUKB	BOTH	+,+	0.279703	0.176221	0.448695	DECODE	UKBB_PPP	0.765946	658.713	SCZ_PGC3	FN1	Transcriptome_Transcriptlvel	DLPFC	SMR	CMC+GTEX	SMR	-0.0253834	0.0154175	0.0996812		35460606	10.1016/j.ajhg.2022.04.004	Jiang eet all Am J Hum Genet	BRAIN
FN1	P02751	3778	CIS	PGC3_SCZ_NoUKB	BOTH	+,+	0.279703	0.176221	0.448695	DECODE	UKBB_PPP	0.765946	658.713	SCZ_PGC3	FN1	Transcriptome_Transcriptlvel	DLPFC	SMR	CMC+GTEX	SMR	-0.0261109	0.0159814	0.102294		35460606	10.1016/j.ajhg.2022.04.004	Jiang eet all Am J Hum Genet	BRAIN
FN1	P02751	3778	CIS	PGC3_SCZ_NoUKB	BOTH	+,+	0.279703	0.176221	0.448695	DECODE	UKBB_PPP	0.765946	658.713	SCZ_PGC3	FN1	Transcriptome_Transcriptlvel	DLPFC	SMR	CMC+GTEX	SMR	-0.0179414	0.0365194	0.623225		35460606	10.1016/j.ajhg.2022.04.004	Jiang eet all Am J Hum Genet	BRAIN
FN1	P02751	3778	CIS	PGC3_SCZ_NoUKB	BOTH	+,+	0.279703	0.176221	0.448695	DECODE	UKBB_PPP	0.765946	658.713	SCZ_PGC3	FN1	Transcriptome_Transcriptlvel	DLPFC	SMR	CMC+GTEX	SMR	0.00540101	0.0368499	0.883473		35460606	10.1016/j.ajhg.2022.04.004	Jiang eet all Am J Hum Genet	BRAIN
FN1	P02751	3778	CIS	PGC3_SCZ_NoUKB	BOTH	+,+	0.279703	0.176221	0.448695	DECODE	UKBB_PPP	0.765946	658.713	SCZ.Clozuk.2018	FN1	Transcriptome	BRAIN	SMR	PsychENCODE	SMR	-0.0653765	0.0392401	0.0957		30545856	10.1126/science.aat8127	Gandal et all science	BRAIN
FN1	P02751	3778	CIS	PGC3_SCZ_NoUKB	BOTH	+,+	0.279703	0.176221	0.448695	DECODE	UKBB_PPP	0.765946	658.713	BD.PGC.ruderferCell2018	FN1	Transcriptome	BRAIN	SMR	PsychENCODE	SMR	-0.042519	0.0597371	0.476608		30545856	10.1126/science.aat8127	Gandal et all science	BRAIN
FN1	P02751	3778	CIS	PGC3_SCZ_NoUKB	BOTH	+,+	0.279703	0.176221	0.448695	DECODE	UKBB_PPP	0.765946	658.713	SCZ	FN1	Proteiome	BLOOD	SMR	eQTLGen	SMR	-0.0250093	0.055833	0.654204		37415601	10.3389/fgene.2023.1191264	Gedik et all Front Genet	BLOOD
FN1	P02751	3778	CIS	PGC3_SCZ_NoUKB	BOTH	+,+	0.279703	0.176221	0.448695	DECODE	UKBB_PPP	0.765946	658.713	MDD	FN1	Proteiome	BRAIN	SMR	BrainMeta	SMR	-0.000905912	0.0138909	0.948002		37415601	10.3389/fgene.2023.1191264	Gedik et all Front Genet	BRAIN
FN1	P02751	3778	CIS	PGC3_SCZ_NoUKB	BOTH	+,+	0.279703	0.176221	0.448695	DECODE	UKBB_PPP	0.765946	658.713	BIP	FN1	Proteiome	BRAIN	SMR	BrainMeta	SMR	-0.0102542	0.0299099	0.731722		37415601	10.3389/fgene.2023.1191264	Gedik et all Front Genet	BRAIN
FN1	P02751	3778	CIS	PGC3_SCZ_NoUKB	BOTH	+,+	0.279703	0.176221	0.448695	DECODE	UKBB_PPP	0.765946	658.713	SCZ	FN1	Proteiome	BRAIN	SMR	BrainMeta	SMR	-0.0412906	0.0250497	0.0992809		37415601	10.3389/fgene.2023.1191264	Gedik et all Front Genet	BRAIN
FN1	P02751	3778	CIS	PGC3_SCZ_NoUKB	BOTH	+,+	0.279703	0.176221	0.448695	DECODE	UKBB_PPP	0.765946	658.713	MDD	FN1	Proteiome	BLOOD	SMR	eQTLGen	SMR	-0.0523266	0.0308405	0.089756		37415601	10.3389/fgene.2023.1191264	Gedik et all Front Genet	BLOOD
FN1	P02751	3778	CIS	PGC3_SCZ_NoUKB	BOTH	+,+	0.279703	0.176221	0.448695	DECODE	UKBB_PPP	0.765946	658.713	BIP	FN1	Proteiome	BLOOD	SMR	eQTLGen	SMR	-0.154206	0.0668513	0.0210711		37415601	10.3389/fgene.2023.1191264	Gedik et all Front Genet	BLOOD
FN1	P02751	3778	CIS	PGC3_SCZ_NoUKB	BOTH	+,+	0.279703	0.176221	0.448695	DECODE	UKBB_PPP	0.765946	658.713	SCZ	FN1	Proteiome	BLOOD	SMR	deCODE	SMR	0.0701106	0.0599856	0.242488		37415601	10.3389/fgene.2023.1191264	Gedik et all Front Genet	BLOOD
FN1	P02751	3778	CIS	PGC3_SCZ_NoUKB	BOTH	+,+	0.279703	0.176221	0.448695	DECODE	UKBB_PPP	0.765946	658.713	SCZ	FN1	Proteiome	BLOOD	SMR	deCODE	SMR	0.0623033	0.0534878	0.244094		37415601	10.3389/fgene.2023.1191264	Gedik et all Front Genet	BLOOD
FN1	P02751	3778	CIS	PGC3_SCZ_NoUKB	BOTH	+,+	0.279703	0.176221	0.448695	DECODE	UKBB_PPP	0.765946	658.713	SCZ	FN1	Proteiome	BLOOD	SMR	deCODE	SMR	0.0689214	0.0591902	0.24426		37415601	10.3389/fgene.2023.1191264	Gedik et all Front Genet	BLOOD
FN1	P02751	3778	CIS	PGC3_SCZ_NoUKB	BOTH	+,+	0.279703	0.176221	0.448695	DECODE	UKBB_PPP	0.765946	658.713	MDD	FN1	Proteiome	BLOOD	SMR	deCODE	SMR	-0.00191083	0.0312104	0.951181		37415601	10.3389/fgene.2023.1191264	Gedik et all Front Genet	BLOOD
FN1	P02751	3778	CIS	PGC3_SCZ_NoUKB	BOTH	+,+	0.279703	0.176221	0.448695	DECODE	UKBB_PPP	0.765946	658.713	MDD	FN1	Proteiome	BLOOD	SMR	deCODE	SMR	-0.00227273	0.0278411	0.934939		37415601	10.3389/fgene.2023.1191264	Gedik et all Front Genet	BLOOD
FN1	P02751	3778	CIS	PGC3_SCZ_NoUKB	BOTH	+,+	0.279703	0.176221	0.448695	DECODE	UKBB_PPP	0.765946	658.713	MDD	FN1	Proteiome	BLOOD	SMR	deCODE	SMR	-0.00251414	0.0307985	0.934939		37415601	10.3389/fgene.2023.1191264	Gedik et all Front Genet	BLOOD
FN1	P02751	3778	CIS	PGC3_SCZ_NoUKB	BOTH	+,+	0.279703	0.176221	0.448695	DECODE	UKBB_PPP	0.765946	658.713	BIP	FN1	Proteiome	BLOOD	SMR	deCODE	SMR	0.103188	0.0677328	0.127644		37415601	10.3389/fgene.2023.1191264	Gedik et all Front Genet	BLOOD
FN1	P02751	3778	CIS	PGC3_SCZ_NoUKB	BOTH	+,+	0.279703	0.176221	0.448695	DECODE	UKBB_PPP	0.765946	658.713	BIP	FN1	Proteiome	BLOOD	SMR	deCODE	SMR	0.0903163	0.0603738	0.134666		37415601	10.3389/fgene.2023.1191264	Gedik et all Front Genet	BLOOD
FN1	P02751	3778	CIS	PGC3_SCZ_NoUKB	BOTH	+,+	0.279703	0.176221	0.448695	DECODE	UKBB_PPP	0.765946	658.713	BIP	FN1	Proteiome	BLOOD	SMR	deCODE	SMR	0.0999099	0.0668256	0.134892		37415601	10.3389/fgene.2023.1191264	Gedik et all Front Genet	BLOOD
FN1	P02751	3778	CIS	PGC3_SCZ_NoUKB	BOTH	+,+	0.279703	0.176221	0.448695	DECODE	UKBB_PPP	0.765946	658.713	SCZ.Clozuk.2018	FN1	Transcriptome	BRAIN	TWAS	PsychENCODE	FUSION	-0.471		0.638		30545856	10.1126/science.aat8127	Gandal et all science	BRAIN
FN1	P02751	3778	CIS	PGC3_SCZ_NoUKB	BOTH	+,+	0.279703	0.176221	0.448695	DECODE	UKBB_PPP	0.765946	658.713	BD.PGC.ruderferCell2018	FN1	Transcriptome	BRAIN	TWAS	PsychENCODE	FUSION	-1.34765		0.178		30545856	10.1126/science.aat8127	Gandal et all science	BRAIN
FN1	P02751	3778	CIS	PGC3_SCZ_NoUKB	BOTH	+,+	0.279703	0.176221	0.448695	DECODE	UKBB_PPP	0.765946	658.713	Depression Howard et all	FN1	Proteiome	BRAIN	PWAS	ROS/MAP	FUSION	-1.01315		0.311		33846625	10.1038/s41593-021-00832-6	Wingo Nat Neurosci	BRAIN
FN1	P02751	3778	CIS	Depression_iPSYCH_2023	BOTH	+,+	0.227688	0.0993518	0.599923	DECODE	UKBB_PPP	0.778568	371.377	SCZ	FN1	Proteome	PLASMA	MR	deCODE	TwoSampleMR	0.0980582	0.0571967	0.0864548		37085628	10.1007/s00439-023-02562-0	Dang et al Human Genetics	BLOOD
FN1	P02751	3778	CIS	Depression_iPSYCH_2023	BOTH	+,+	0.227688	0.0993518	0.599923	DECODE	UKBB_PPP	0.778568	371.377	BIP	FN1	Proteome	PLASMA	MR	deCODE	TwoSampleMR	0.0999099	0.0666248	0.13372		37085628	10.1007/s00439-023-02562-0	Dang et al Human Genetics	BLOOD
FN1	P02751	3778	CIS	Depression_iPSYCH_2023	BOTH	+,+	0.227688	0.0993518	0.599923	DECODE	UKBB_PPP	0.778568	371.377	MDD	FN1	Proteome	PLASMA	MR	deCODE	TwoSampleMR	0.0156938	0.0254961	0.5382		37085628	10.1007/s00439-023-02562-0	Dang et al Human Genetics	BLOOD
FN1	P02751	3778	CIS	Depression_iPSYCH_2023	BOTH	+,+	0.227688	0.0993518	0.599923	DECODE	UKBB_PPP	0.778568	371.377	Bipolar disorder	FN1	Proteome	PLASMA	MR	AGES	TwoSampleMR	0.0320802	0.0209901	0.126425		36280454	https://doi.org/10.1016/j.biopsych.2022.08.015	Lu et al Biol Psychiatry	BLOOD
FN1	P02751	3778	CIS	Depression_iPSYCH_2023	BOTH	+,+	0.227688	0.0993518	0.599923	DECODE	UKBB_PPP	0.778568	371.377	Bipolar disorder	FN1	Proteome	PLASMA	MR	KORAF4	TwoSampleMR	0.0223568	0.0149086	0.13372		36280454	https://doi.org/10.1016/j.biopsych.2022.08.015	Lu et al Biol Psychiatry	BLOOD
FN1	P02751	3778	CIS	Depression_iPSYCH_2023	BOTH	+,+	0.227688	0.0993518	0.599923	DECODE	UKBB_PPP	0.778568	371.377	Bipolar disorder	FN1	Proteome	PLASMA	MR	FENLAND	TwoSampleMR	0.151407	0.0981308	0.122853		36280454	https://doi.org/10.1016/j.biopsych.2022.08.015	Lu et al Biol Psychiatry	BLOOD
FN1	P02751	3778	CIS	Depression_iPSYCH_2023	BOTH	+,+	0.227688	0.0993518	0.599923	DECODE	UKBB_PPP	0.778568	371.377	Major depressive disorder	FN1	Proteome	PLASMA	MR	AGES	TwoSampleMR	-0.000594059	0.00970297	0.95118		36280454	https://doi.org/10.1016/j.biopsych.2022.08.015	Lu et al Biol Psychiatry	BLOOD
FN1	P02751	3778	CIS	Depression_iPSYCH_2023	BOTH	+,+	0.227688	0.0993518	0.599923	DECODE	UKBB_PPP	0.778568	371.377	Major depressive disorder	FN1	Proteome	PLASMA	MR	KORAF4	TwoSampleMR	-0.000562588	0.0068917	0.934939		36280454	https://doi.org/10.1016/j.biopsych.2022.08.015	Lu et al Biol Psychiatry	BLOOD
FN1	P02751	3778	CIS	Depression_iPSYCH_2023	BOTH	+,+	0.227688	0.0993518	0.599923	DECODE	UKBB_PPP	0.778568	371.377	Major depressive disorder	FN1	Proteome	PLASMA	MR	FENLAND	TwoSampleMR	-0.00934579	0.0448598	0.834969		36280454	https://doi.org/10.1016/j.biopsych.2022.08.015	Lu et al Biol Psychiatry	BLOOD
FN1	P02751	3778	CIS	Depression_iPSYCH_2023	BOTH	+,+	0.227688	0.0993518	0.599923	DECODE	UKBB_PPP	0.778568	371.377	Schizophrenia	FN1	Proteome	PLASMA	MR	AGES	TwoSampleMR	0.0217827	0.0186139	0.241903		36280454	https://doi.org/10.1016/j.biopsych.2022.08.015	Lu et al Biol Psychiatry	BLOOD
FN1	P02751	3778	CIS	Depression_iPSYCH_2023	BOTH	+,+	0.227688	0.0993518	0.599923	DECODE	UKBB_PPP	0.778568	371.377	Schizophrenia	FN1	Proteome	PLASMA	MR	KORAF4	TwoSampleMR	0.0153294	0.0132208	0.246258		36280454	https://doi.org/10.1016/j.biopsych.2022.08.015	Lu et al Biol Psychiatry	BLOOD
FN1	P02751	3778	CIS	Depression_iPSYCH_2023	BOTH	+,+	0.227688	0.0993518	0.599923	DECODE	UKBB_PPP	0.778568	371.377	Schizophrenia	FN1	Proteome	PLASMA	MR	FENLAND	TwoSampleMR	0.110274	0.0869159	0.204532		36280454	https://doi.org/10.1016/j.biopsych.2022.08.015	Lu et al Biol Psychiatry	BLOOD
FN1	P02751	3778	CIS	Depression_iPSYCH_2023	BOTH	+,+	0.227688	0.0993518	0.599923	DECODE	UKBB_PPP	0.778568	371.377	Deepression_Wray_tall	FN1	Transcriptome	BRAIN DLPFC	MR	PsychENCODE	TwoSampleMR	0	0.02	0.948		35296807	10.1038/s41380-022-01507-9	Deng et all Mol Psychiatry	BRAIN
FN1	P02751	3778	CIS	Depression_iPSYCH_2023	BOTH	+,+	0.227688	0.0993518	0.599923	DECODE	UKBB_PPP	0.778568	371.377	Deepression_Wray_tall	FN1	Proteiome	BLOOD	MR	AGES	TwoSampleMR	0	0.01	0.951		35296807	10.1038/s41380-022-01507-9	Deng et all Mol Psychiatry	BLOOD
FN1	P02751	3778	CIS	Depression_iPSYCH_2023	BOTH	+,+	0.227688	0.0993518	0.599923	DECODE	UKBB_PPP	0.778568	371.377	SCZ_PGC3	FN1	Transcriptome_Transcriptlvel	DLPFC	SMR	CMC+GTEX	SMR	-0.0253834	0.0154175	0.0996812		35460606	10.1016/j.ajhg.2022.04.004	Jiang eet all Am J Hum Genet	BRAIN
FN1	P02751	3778	CIS	Depression_iPSYCH_2023	BOTH	+,+	0.227688	0.0993518	0.599923	DECODE	UKBB_PPP	0.778568	371.377	SCZ_PGC3	FN1	Transcriptome_Transcriptlvel	DLPFC	SMR	CMC+GTEX	SMR	-0.0261109	0.0159814	0.102294		35460606	10.1016/j.ajhg.2022.04.004	Jiang eet all Am J Hum Genet	BRAIN
FN1	P02751	3778	CIS	Depression_iPSYCH_2023	BOTH	+,+	0.227688	0.0993518	0.599923	DECODE	UKBB_PPP	0.778568	371.377	SCZ_PGC3	FN1	Transcriptome_Transcriptlvel	DLPFC	SMR	CMC+GTEX	SMR	-0.0179414	0.0365194	0.623225		35460606	10.1016/j.ajhg.2022.04.004	Jiang eet all Am J Hum Genet	BRAIN
FN1	P02751	3778	CIS	Depression_iPSYCH_2023	BOTH	+,+	0.227688	0.0993518	0.599923	DECODE	UKBB_PPP	0.778568	371.377	SCZ_PGC3	FN1	Transcriptome_Transcriptlvel	DLPFC	SMR	CMC+GTEX	SMR	0.00540101	0.0368499	0.883473		35460606	10.1016/j.ajhg.2022.04.004	Jiang eet all Am J Hum Genet	BRAIN
FN1	P02751	3778	CIS	Depression_iPSYCH_2023	BOTH	+,+	0.227688	0.0993518	0.599923	DECODE	UKBB_PPP	0.778568	371.377	SCZ.Clozuk.2018	FN1	Transcriptome	BRAIN	SMR	PsychENCODE	SMR	-0.0653765	0.0392401	0.0957		30545856	10.1126/science.aat8127	Gandal et all science	BRAIN
FN1	P02751	3778	CIS	Depression_iPSYCH_2023	BOTH	+,+	0.227688	0.0993518	0.599923	DECODE	UKBB_PPP	0.778568	371.377	BD.PGC.ruderferCell2018	FN1	Transcriptome	BRAIN	SMR	PsychENCODE	SMR	-0.042519	0.0597371	0.476608		30545856	10.1126/science.aat8127	Gandal et all science	BRAIN
FN1	P02751	3778	CIS	Depression_iPSYCH_2023	BOTH	+,+	0.227688	0.0993518	0.599923	DECODE	UKBB_PPP	0.778568	371.377	SCZ	FN1	Proteiome	BLOOD	SMR	eQTLGen	SMR	-0.0250093	0.055833	0.654204		37415601	10.3389/fgene.2023.1191264	Gedik et all Front Genet	BLOOD
FN1	P02751	3778	CIS	Depression_iPSYCH_2023	BOTH	+,+	0.227688	0.0993518	0.599923	DECODE	UKBB_PPP	0.778568	371.377	MDD	FN1	Proteiome	BRAIN	SMR	BrainMeta	SMR	-0.000905912	0.0138909	0.948002		37415601	10.3389/fgene.2023.1191264	Gedik et all Front Genet	BRAIN
FN1	P02751	3778	CIS	Depression_iPSYCH_2023	BOTH	+,+	0.227688	0.0993518	0.599923	DECODE	UKBB_PPP	0.778568	371.377	BIP	FN1	Proteiome	BRAIN	SMR	BrainMeta	SMR	-0.0102542	0.0299099	0.731722		37415601	10.3389/fgene.2023.1191264	Gedik et all Front Genet	BRAIN
FN1	P02751	3778	CIS	Depression_iPSYCH_2023	BOTH	+,+	0.227688	0.0993518	0.599923	DECODE	UKBB_PPP	0.778568	371.377	SCZ	FN1	Proteiome	BRAIN	SMR	BrainMeta	SMR	-0.0412906	0.0250497	0.0992809		37415601	10.3389/fgene.2023.1191264	Gedik et all Front Genet	BRAIN
FN1	P02751	3778	CIS	Depression_iPSYCH_2023	BOTH	+,+	0.227688	0.0993518	0.599923	DECODE	UKBB_PPP	0.778568	371.377	MDD	FN1	Proteiome	BLOOD	SMR	eQTLGen	SMR	-0.0523266	0.0308405	0.089756		37415601	10.3389/fgene.2023.1191264	Gedik et all Front Genet	BLOOD
FN1	P02751	3778	CIS	Depression_iPSYCH_2023	BOTH	+,+	0.227688	0.0993518	0.599923	DECODE	UKBB_PPP	0.778568	371.377	BIP	FN1	Proteiome	BLOOD	SMR	eQTLGen	SMR	-0.154206	0.0668513	0.0210711		37415601	10.3389/fgene.2023.1191264	Gedik et all Front Genet	BLOOD
FN1	P02751	3778	CIS	Depression_iPSYCH_2023	BOTH	+,+	0.227688	0.0993518	0.599923	DECODE	UKBB_PPP	0.778568	371.377	SCZ	FN1	Proteiome	BLOOD	SMR	deCODE	SMR	0.0701106	0.0599856	0.242488		37415601	10.3389/fgene.2023.1191264	Gedik et all Front Genet	BLOOD
FN1	P02751	3778	CIS	Depression_iPSYCH_2023	BOTH	+,+	0.227688	0.0993518	0.599923	DECODE	UKBB_PPP	0.778568	371.377	SCZ	FN1	Proteiome	BLOOD	SMR	deCODE	SMR	0.0623033	0.0534878	0.244094		37415601	10.3389/fgene.2023.1191264	Gedik et all Front Genet	BLOOD
FN1	P02751	3778	CIS	Depression_iPSYCH_2023	BOTH	+,+	0.227688	0.0993518	0.599923	DECODE	UKBB_PPP	0.778568	371.377	SCZ	FN1	Proteiome	BLOOD	SMR	deCODE	SMR	0.0689214	0.0591902	0.24426		37415601	10.3389/fgene.2023.1191264	Gedik et all Front Genet	BLOOD
FN1	P02751	3778	CIS	Depression_iPSYCH_2023	BOTH	+,+	0.227688	0.0993518	0.599923	DECODE	UKBB_PPP	0.778568	371.377	MDD	FN1	Proteiome	BLOOD	SMR	deCODE	SMR	-0.00191083	0.0312104	0.951181		37415601	10.3389/fgene.2023.1191264	Gedik et all Front Genet	BLOOD
FN1	P02751	3778	CIS	Depression_iPSYCH_2023	BOTH	+,+	0.227688	0.0993518	0.599923	DECODE	UKBB_PPP	0.778568	371.377	MDD	FN1	Proteiome	BLOOD	SMR	deCODE	SMR	-0.00227273	0.0278411	0.934939		37415601	10.3389/fgene.2023.1191264	Gedik et all Front Genet	BLOOD
FN1	P02751	3778	CIS	Depression_iPSYCH_2023	BOTH	+,+	0.227688	0.0993518	0.599923	DECODE	UKBB_PPP	0.778568	371.377	MDD	FN1	Proteiome	BLOOD	SMR	deCODE	SMR	-0.00251414	0.0307985	0.934939		37415601	10.3389/fgene.2023.1191264	Gedik et all Front Genet	BLOOD
FN1	P02751	3778	CIS	Depression_iPSYCH_2023	BOTH	+,+	0.227688	0.0993518	0.599923	DECODE	UKBB_PPP	0.778568	371.377	BIP	FN1	Proteiome	BLOOD	SMR	deCODE	SMR	0.103188	0.0677328	0.127644		37415601	10.3389/fgene.2023.1191264	Gedik et all Front Genet	BLOOD
FN1	P02751	3778	CIS	Depression_iPSYCH_2023	BOTH	+,+	0.227688	0.0993518	0.599923	DECODE	UKBB_PPP	0.778568	371.377	BIP	FN1	Proteiome	BLOOD	SMR	deCODE	SMR	0.0903163	0.0603738	0.134666		37415601	10.3389/fgene.2023.1191264	Gedik et all Front Genet	BLOOD
FN1	P02751	3778	CIS	Depression_iPSYCH_2023	BOTH	+,+	0.227688	0.0993518	0.599923	DECODE	UKBB_PPP	0.778568	371.377	BIP	FN1	Proteiome	BLOOD	SMR	deCODE	SMR	0.0999099	0.0668256	0.134892		37415601	10.3389/fgene.2023.1191264	Gedik et all Front Genet	BLOOD
FN1	P02751	3778	CIS	Depression_iPSYCH_2023	BOTH	+,+	0.227688	0.0993518	0.599923	DECODE	UKBB_PPP	0.778568	371.377	SCZ.Clozuk.2018	FN1	Transcriptome	BRAIN	TWAS	PsychENCODE	FUSION	-0.471		0.638		30545856	10.1126/science.aat8127	Gandal et all science	BRAIN
FN1	P02751	3778	CIS	Depression_iPSYCH_2023	BOTH	+,+	0.227688	0.0993518	0.599923	DECODE	UKBB_PPP	0.778568	371.377	BD.PGC.ruderferCell2018	FN1	Transcriptome	BRAIN	TWAS	PsychENCODE	FUSION	-1.34765		0.178		30545856	10.1126/science.aat8127	Gandal et all science	BRAIN
FN1	P02751	3778	CIS	Depression_iPSYCH_2023	BOTH	+,+	0.227688	0.0993518	0.599923	DECODE	UKBB_PPP	0.778568	371.377	Depression Howard et all	FN1	Proteiome	BRAIN	PWAS	ROS/MAP	FUSION	-1.01315		0.311		33846625	10.1038/s41593-021-00832-6	Wingo Nat Neurosci	BRAIN
FN1	P02751	3778	CIS	Depression_iPSYCH_2023	BOTH	+,+	0.252975	0.114699	0.599923	DECODE	UKBB_PPP	0.813559	428.746	SCZ	FN1	Proteome	PLASMA	MR	deCODE	TwoSampleMR	0.0980582	0.0571967	0.0864548		37085628	10.1007/s00439-023-02562-0	Dang et al Human Genetics	BLOOD
FN1	P02751	3778	CIS	Depression_iPSYCH_2023	BOTH	+,+	0.252975	0.114699	0.599923	DECODE	UKBB_PPP	0.813559	428.746	BIP	FN1	Proteome	PLASMA	MR	deCODE	TwoSampleMR	0.0999099	0.0666248	0.13372		37085628	10.1007/s00439-023-02562-0	Dang et al Human Genetics	BLOOD
FN1	P02751	3778	CIS	Depression_iPSYCH_2023	BOTH	+,+	0.252975	0.114699	0.599923	DECODE	UKBB_PPP	0.813559	428.746	MDD	FN1	Proteome	PLASMA	MR	deCODE	TwoSampleMR	0.0156938	0.0254961	0.5382		37085628	10.1007/s00439-023-02562-0	Dang et al Human Genetics	BLOOD
FN1	P02751	3778	CIS	Depression_iPSYCH_2023	BOTH	+,+	0.252975	0.114699	0.599923	DECODE	UKBB_PPP	0.813559	428.746	Bipolar disorder	FN1	Proteome	PLASMA	MR	AGES	TwoSampleMR	0.0320802	0.0209901	0.126425		36280454	https://doi.org/10.1016/j.biopsych.2022.08.015	Lu et al Biol Psychiatry	BLOOD
FN1	P02751	3778	CIS	Depression_iPSYCH_2023	BOTH	+,+	0.252975	0.114699	0.599923	DECODE	UKBB_PPP	0.813559	428.746	Bipolar disorder	FN1	Proteome	PLASMA	MR	KORAF4	TwoSampleMR	0.0223568	0.0149086	0.13372		36280454	https://doi.org/10.1016/j.biopsych.2022.08.015	Lu et al Biol Psychiatry	BLOOD
FN1	P02751	3778	CIS	Depression_iPSYCH_2023	BOTH	+,+	0.252975	0.114699	0.599923	DECODE	UKBB_PPP	0.813559	428.746	Bipolar disorder	FN1	Proteome	PLASMA	MR	FENLAND	TwoSampleMR	0.151407	0.0981308	0.122853		36280454	https://doi.org/10.1016/j.biopsych.2022.08.015	Lu et al Biol Psychiatry	BLOOD
FN1	P02751	3778	CIS	Depression_iPSYCH_2023	BOTH	+,+	0.252975	0.114699	0.599923	DECODE	UKBB_PPP	0.813559	428.746	Major depressive disorder	FN1	Proteome	PLASMA	MR	AGES	TwoSampleMR	-0.000594059	0.00970297	0.95118		36280454	https://doi.org/10.1016/j.biopsych.2022.08.015	Lu et al Biol Psychiatry	BLOOD
FN1	P02751	3778	CIS	Depression_iPSYCH_2023	BOTH	+,+	0.252975	0.114699	0.599923	DECODE	UKBB_PPP	0.813559	428.746	Major depressive disorder	FN1	Proteome	PLASMA	MR	KORAF4	TwoSampleMR	-0.000562588	0.0068917	0.934939		36280454	https://doi.org/10.1016/j.biopsych.2022.08.015	Lu et al Biol Psychiatry	BLOOD
FN1	P02751	3778	CIS	Depression_iPSYCH_2023	BOTH	+,+	0.252975	0.114699	0.599923	DECODE	UKBB_PPP	0.813559	428.746	Major depressive disorder	FN1	Proteome	PLASMA	MR	FENLAND	TwoSampleMR	-0.00934579	0.0448598	0.834969		36280454	https://doi.org/10.1016/j.biopsych.2022.08.015	Lu et al Biol Psychiatry	BLOOD
FN1	P02751	3778	CIS	Depression_iPSYCH_2023	BOTH	+,+	0.252975	0.114699	0.599923	DECODE	UKBB_PPP	0.813559	428.746	Schizophrenia	FN1	Proteome	PLASMA	MR	AGES	TwoSampleMR	0.0217827	0.0186139	0.241903		36280454	https://doi.org/10.1016/j.biopsych.2022.08.015	Lu et al Biol Psychiatry	BLOOD
FN1	P02751	3778	CIS	Depression_iPSYCH_2023	BOTH	+,+	0.252975	0.114699	0.599923	DECODE	UKBB_PPP	0.813559	428.746	Schizophrenia	FN1	Proteome	PLASMA	MR	KORAF4	TwoSampleMR	0.0153294	0.0132208	0.246258		36280454	https://doi.org/10.1016/j.biopsych.2022.08.015	Lu et al Biol Psychiatry	BLOOD
FN1	P02751	3778	CIS	Depression_iPSYCH_2023	BOTH	+,+	0.252975	0.114699	0.599923	DECODE	UKBB_PPP	0.813559	428.746	Schizophrenia	FN1	Proteome	PLASMA	MR	FENLAND	TwoSampleMR	0.110274	0.0869159	0.204532		36280454	https://doi.org/10.1016/j.biopsych.2022.08.015	Lu et al Biol Psychiatry	BLOOD
FN1	P02751	3778	CIS	Depression_iPSYCH_2023	BOTH	+,+	0.252975	0.114699	0.599923	DECODE	UKBB_PPP	0.813559	428.746	Deepression_Wray_tall	FN1	Transcriptome	BRAIN DLPFC	MR	PsychENCODE	TwoSampleMR	0	0.02	0.948		35296807	10.1038/s41380-022-01507-9	Deng et all Mol Psychiatry	BRAIN
FN1	P02751	3778	CIS	Depression_iPSYCH_2023	BOTH	+,+	0.252975	0.114699	0.599923	DECODE	UKBB_PPP	0.813559	428.746	Deepression_Wray_tall	FN1	Proteiome	BLOOD	MR	AGES	TwoSampleMR	0	0.01	0.951		35296807	10.1038/s41380-022-01507-9	Deng et all Mol Psychiatry	BLOOD
FN1	P02751	3778	CIS	Depression_iPSYCH_2023	BOTH	+,+	0.252975	0.114699	0.599923	DECODE	UKBB_PPP	0.813559	428.746	SCZ_PGC3	FN1	Transcriptome_Transcriptlvel	DLPFC	SMR	CMC+GTEX	SMR	-0.0253834	0.0154175	0.0996812		35460606	10.1016/j.ajhg.2022.04.004	Jiang eet all Am J Hum Genet	BRAIN
FN1	P02751	3778	CIS	Depression_iPSYCH_2023	BOTH	+,+	0.252975	0.114699	0.599923	DECODE	UKBB_PPP	0.813559	428.746	SCZ_PGC3	FN1	Transcriptome_Transcriptlvel	DLPFC	SMR	CMC+GTEX	SMR	-0.0261109	0.0159814	0.102294		35460606	10.1016/j.ajhg.2022.04.004	Jiang eet all Am J Hum Genet	BRAIN
FN1	P02751	3778	CIS	Depression_iPSYCH_2023	BOTH	+,+	0.252975	0.114699	0.599923	DECODE	UKBB_PPP	0.813559	428.746	SCZ_PGC3	FN1	Transcriptome_Transcriptlvel	DLPFC	SMR	CMC+GTEX	SMR	-0.0179414	0.0365194	0.623225		35460606	10.1016/j.ajhg.2022.04.004	Jiang eet all Am J Hum Genet	BRAIN
FN1	P02751	3778	CIS	Depression_iPSYCH_2023	BOTH	+,+	0.252975	0.114699	0.599923	DECODE	UKBB_PPP	0.813559	428.746	SCZ_PGC3	FN1	Transcriptome_Transcriptlvel	DLPFC	SMR	CMC+GTEX	SMR	0.00540101	0.0368499	0.883473		35460606	10.1016/j.ajhg.2022.04.004	Jiang eet all Am J Hum Genet	BRAIN
FN1	P02751	3778	CIS	Depression_iPSYCH_2023	BOTH	+,+	0.252975	0.114699	0.599923	DECODE	UKBB_PPP	0.813559	428.746	SCZ.Clozuk.2018	FN1	Transcriptome	BRAIN	SMR	PsychENCODE	SMR	-0.0653765	0.0392401	0.0957		30545856	10.1126/science.aat8127	Gandal et all science	BRAIN
FN1	P02751	3778	CIS	Depression_iPSYCH_2023	BOTH	+,+	0.252975	0.114699	0.599923	DECODE	UKBB_PPP	0.813559	428.746	BD.PGC.ruderferCell2018	FN1	Transcriptome	BRAIN	SMR	PsychENCODE	SMR	-0.042519	0.0597371	0.476608		30545856	10.1126/science.aat8127	Gandal et all science	BRAIN
FN1	P02751	3778	CIS	Depression_iPSYCH_2023	BOTH	+,+	0.252975	0.114699	0.599923	DECODE	UKBB_PPP	0.813559	428.746	SCZ	FN1	Proteiome	BLOOD	SMR	eQTLGen	SMR	-0.0250093	0.055833	0.654204		37415601	10.3389/fgene.2023.1191264	Gedik et all Front Genet	BLOOD
FN1	P02751	3778	CIS	Depression_iPSYCH_2023	BOTH	+,+	0.252975	0.114699	0.599923	DECODE	UKBB_PPP	0.813559	428.746	MDD	FN1	Proteiome	BRAIN	SMR	BrainMeta	SMR	-0.000905912	0.0138909	0.948002		37415601	10.3389/fgene.2023.1191264	Gedik et all Front Genet	BRAIN
FN1	P02751	3778	CIS	Depression_iPSYCH_2023	BOTH	+,+	0.252975	0.114699	0.599923	DECODE	UKBB_PPP	0.813559	428.746	BIP	FN1	Proteiome	BRAIN	SMR	BrainMeta	SMR	-0.0102542	0.0299099	0.731722		37415601	10.3389/fgene.2023.1191264	Gedik et all Front Genet	BRAIN
FN1	P02751	3778	CIS	Depression_iPSYCH_2023	BOTH	+,+	0.252975	0.114699	0.599923	DECODE	UKBB_PPP	0.813559	428.746	SCZ	FN1	Proteiome	BRAIN	SMR	BrainMeta	SMR	-0.0412906	0.0250497	0.0992809		37415601	10.3389/fgene.2023.1191264	Gedik et all Front Genet	BRAIN
FN1	P02751	3778	CIS	Depression_iPSYCH_2023	BOTH	+,+	0.252975	0.114699	0.599923	DECODE	UKBB_PPP	0.813559	428.746	MDD	FN1	Proteiome	BLOOD	SMR	eQTLGen	SMR	-0.0523266	0.0308405	0.089756		37415601	10.3389/fgene.2023.1191264	Gedik et all Front Genet	BLOOD
FN1	P02751	3778	CIS	Depression_iPSYCH_2023	BOTH	+,+	0.252975	0.114699	0.599923	DECODE	UKBB_PPP	0.813559	428.746	BIP	FN1	Proteiome	BLOOD	SMR	eQTLGen	SMR	-0.154206	0.0668513	0.0210711		37415601	10.3389/fgene.2023.1191264	Gedik et all Front Genet	BLOOD
FN1	P02751	3778	CIS	Depression_iPSYCH_2023	BOTH	+,+	0.252975	0.114699	0.599923	DECODE	UKBB_PPP	0.813559	428.746	SCZ	FN1	Proteiome	BLOOD	SMR	deCODE	SMR	0.0701106	0.0599856	0.242488		37415601	10.3389/fgene.2023.1191264	Gedik et all Front Genet	BLOOD
FN1	P02751	3778	CIS	Depression_iPSYCH_2023	BOTH	+,+	0.252975	0.114699	0.599923	DECODE	UKBB_PPP	0.813559	428.746	SCZ	FN1	Proteiome	BLOOD	SMR	deCODE	SMR	0.0623033	0.0534878	0.244094		37415601	10.3389/fgene.2023.1191264	Gedik et all Front Genet	BLOOD
FN1	P02751	3778	CIS	Depression_iPSYCH_2023	BOTH	+,+	0.252975	0.114699	0.599923	DECODE	UKBB_PPP	0.813559	428.746	SCZ	FN1	Proteiome	BLOOD	SMR	deCODE	SMR	0.0689214	0.0591902	0.24426		37415601	10.3389/fgene.2023.1191264	Gedik et all Front Genet	BLOOD
FN1	P02751	3778	CIS	Depression_iPSYCH_2023	BOTH	+,+	0.252975	0.114699	0.599923	DECODE	UKBB_PPP	0.813559	428.746	MDD	FN1	Proteiome	BLOOD	SMR	deCODE	SMR	-0.00191083	0.0312104	0.951181		37415601	10.3389/fgene.2023.1191264	Gedik et all Front Genet	BLOOD
FN1	P02751	3778	CIS	Depression_iPSYCH_2023	BOTH	+,+	0.252975	0.114699	0.599923	DECODE	UKBB_PPP	0.813559	428.746	MDD	FN1	Proteiome	BLOOD	SMR	deCODE	SMR	-0.00227273	0.0278411	0.934939		37415601	10.3389/fgene.2023.1191264	Gedik et all Front Genet	BLOOD
FN1	P02751	3778	CIS	Depression_iPSYCH_2023	BOTH	+,+	0.252975	0.114699	0.599923	DECODE	UKBB_PPP	0.813559	428.746	MDD	FN1	Proteiome	BLOOD	SMR	deCODE	SMR	-0.00251414	0.0307985	0.934939		37415601	10.3389/fgene.2023.1191264	Gedik et all Front Genet	BLOOD
FN1	P02751	3778	CIS	Depression_iPSYCH_2023	BOTH	+,+	0.252975	0.114699	0.599923	DECODE	UKBB_PPP	0.813559	428.746	BIP	FN1	Proteiome	BLOOD	SMR	deCODE	SMR	0.103188	0.0677328	0.127644		37415601	10.3389/fgene.2023.1191264	Gedik et all Front Genet	BLOOD
FN1	P02751	3778	CIS	Depression_iPSYCH_2023	BOTH	+,+	0.252975	0.114699	0.599923	DECODE	UKBB_PPP	0.813559	428.746	BIP	FN1	Proteiome	BLOOD	SMR	deCODE	SMR	0.0903163	0.0603738	0.134666		37415601	10.3389/fgene.2023.1191264	Gedik et all Front Genet	BLOOD
FN1	P02751	3778	CIS	Depression_iPSYCH_2023	BOTH	+,+	0.252975	0.114699	0.599923	DECODE	UKBB_PPP	0.813559	428.746	BIP	FN1	Proteiome	BLOOD	SMR	deCODE	SMR	0.0999099	0.0668256	0.134892		37415601	10.3389/fgene.2023.1191264	Gedik et all Front Genet	BLOOD
FN1	P02751	3778	CIS	Depression_iPSYCH_2023	BOTH	+,+	0.252975	0.114699	0.599923	DECODE	UKBB_PPP	0.813559	428.746	SCZ.Clozuk.2018	FN1	Transcriptome	BRAIN	TWAS	PsychENCODE	FUSION	-0.471		0.638		30545856	10.1126/science.aat8127	Gandal et all science	BRAIN
FN1	P02751	3778	CIS	Depression_iPSYCH_2023	BOTH	+,+	0.252975	0.114699	0.599923	DECODE	UKBB_PPP	0.813559	428.746	BD.PGC.ruderferCell2018	FN1	Transcriptome	BRAIN	TWAS	PsychENCODE	FUSION	-1.34765		0.178		30545856	10.1126/science.aat8127	Gandal et all science	BRAIN
FN1	P02751	3778	CIS	Depression_iPSYCH_2023	BOTH	+,+	0.252975	0.114699	0.599923	DECODE	UKBB_PPP	0.813559	428.746	Depression Howard et all	FN1	Proteiome	BRAIN	PWAS	ROS/MAP	FUSION	-1.01315		0.311		33846625	10.1038/s41593-021-00832-6	Wingo Nat Neurosci	BRAIN
FN1	P02751	3778	CIS	Depression_iPSYCH_2023	BOTH	+,+	0.275645	0.129144	0.599923	DECODE	UKBB_PPP	0.849897	482.742	SCZ	FN1	Proteome	PLASMA	MR	deCODE	TwoSampleMR	0.0980582	0.0571967	0.0864548		37085628	10.1007/s00439-023-02562-0	Dang et al Human Genetics	BLOOD
FN1	P02751	3778	CIS	Depression_iPSYCH_2023	BOTH	+,+	0.275645	0.129144	0.599923	DECODE	UKBB_PPP	0.849897	482.742	BIP	FN1	Proteome	PLASMA	MR	deCODE	TwoSampleMR	0.0999099	0.0666248	0.13372		37085628	10.1007/s00439-023-02562-0	Dang et al Human Genetics	BLOOD
FN1	P02751	3778	CIS	Depression_iPSYCH_2023	BOTH	+,+	0.275645	0.129144	0.599923	DECODE	UKBB_PPP	0.849897	482.742	MDD	FN1	Proteome	PLASMA	MR	deCODE	TwoSampleMR	0.0156938	0.0254961	0.5382		37085628	10.1007/s00439-023-02562-0	Dang et al Human Genetics	BLOOD
FN1	P02751	3778	CIS	Depression_iPSYCH_2023	BOTH	+,+	0.275645	0.129144	0.599923	DECODE	UKBB_PPP	0.849897	482.742	Bipolar disorder	FN1	Proteome	PLASMA	MR	AGES	TwoSampleMR	0.0320802	0.0209901	0.126425		36280454	https://doi.org/10.1016/j.biopsych.2022.08.015	Lu et al Biol Psychiatry	BLOOD
FN1	P02751	3778	CIS	Depression_iPSYCH_2023	BOTH	+,+	0.275645	0.129144	0.599923	DECODE	UKBB_PPP	0.849897	482.742	Bipolar disorder	FN1	Proteome	PLASMA	MR	KORAF4	TwoSampleMR	0.0223568	0.0149086	0.13372		36280454	https://doi.org/10.1016/j.biopsych.2022.08.015	Lu et al Biol Psychiatry	BLOOD
FN1	P02751	3778	CIS	Depression_iPSYCH_2023	BOTH	+,+	0.275645	0.129144	0.599923	DECODE	UKBB_PPP	0.849897	482.742	Bipolar disorder	FN1	Proteome	PLASMA	MR	FENLAND	TwoSampleMR	0.151407	0.0981308	0.122853		36280454	https://doi.org/10.1016/j.biopsych.2022.08.015	Lu et al Biol Psychiatry	BLOOD
FN1	P02751	3778	CIS	Depression_iPSYCH_2023	BOTH	+,+	0.275645	0.129144	0.599923	DECODE	UKBB_PPP	0.849897	482.742	Major depressive disorder	FN1	Proteome	PLASMA	MR	AGES	TwoSampleMR	-0.000594059	0.00970297	0.95118		36280454	https://doi.org/10.1016/j.biopsych.2022.08.015	Lu et al Biol Psychiatry	BLOOD
FN1	P02751	3778	CIS	Depression_iPSYCH_2023	BOTH	+,+	0.275645	0.129144	0.599923	DECODE	UKBB_PPP	0.849897	482.742	Major depressive disorder	FN1	Proteome	PLASMA	MR	KORAF4	TwoSampleMR	-0.000562588	0.0068917	0.934939		36280454	https://doi.org/10.1016/j.biopsych.2022.08.015	Lu et al Biol Psychiatry	BLOOD
FN1	P02751	3778	CIS	Depression_iPSYCH_2023	BOTH	+,+	0.275645	0.129144	0.599923	DECODE	UKBB_PPP	0.849897	482.742	Major depressive disorder	FN1	Proteome	PLASMA	MR	FENLAND	TwoSampleMR	-0.00934579	0.0448598	0.834969		36280454	https://doi.org/10.1016/j.biopsych.2022.08.015	Lu et al Biol Psychiatry	BLOOD
FN1	P02751	3778	CIS	Depression_iPSYCH_2023	BOTH	+,+	0.275645	0.129144	0.599923	DECODE	UKBB_PPP	0.849897	482.742	Schizophrenia	FN1	Proteome	PLASMA	MR	AGES	TwoSampleMR	0.0217827	0.0186139	0.241903		36280454	https://doi.org/10.1016/j.biopsych.2022.08.015	Lu et al Biol Psychiatry	BLOOD
FN1	P02751	3778	CIS	Depression_iPSYCH_2023	BOTH	+,+	0.275645	0.129144	0.599923	DECODE	UKBB_PPP	0.849897	482.742	Schizophrenia	FN1	Proteome	PLASMA	MR	KORAF4	TwoSampleMR	0.0153294	0.0132208	0.246258		36280454	https://doi.org/10.1016/j.biopsych.2022.08.015	Lu et al Biol Psychiatry	BLOOD
FN1	P02751	3778	CIS	Depression_iPSYCH_2023	BOTH	+,+	0.275645	0.129144	0.599923	DECODE	UKBB_PPP	0.849897	482.742	Schizophrenia	FN1	Proteome	PLASMA	MR	FENLAND	TwoSampleMR	0.110274	0.0869159	0.204532		36280454	https://doi.org/10.1016/j.biopsych.2022.08.015	Lu et al Biol Psychiatry	BLOOD
FN1	P02751	3778	CIS	Depression_iPSYCH_2023	BOTH	+,+	0.275645	0.129144	0.599923	DECODE	UKBB_PPP	0.849897	482.742	Deepression_Wray_tall	FN1	Transcriptome	BRAIN DLPFC	MR	PsychENCODE	TwoSampleMR	0	0.02	0.948		35296807	10.1038/s41380-022-01507-9	Deng et all Mol Psychiatry	BRAIN
FN1	P02751	3778	CIS	Depression_iPSYCH_2023	BOTH	+,+	0.275645	0.129144	0.599923	DECODE	UKBB_PPP	0.849897	482.742	Deepression_Wray_tall	FN1	Proteiome	BLOOD	MR	AGES	TwoSampleMR	0	0.01	0.951		35296807	10.1038/s41380-022-01507-9	Deng et all Mol Psychiatry	BLOOD
FN1	P02751	3778	CIS	Depression_iPSYCH_2023	BOTH	+,+	0.275645	0.129144	0.599923	DECODE	UKBB_PPP	0.849897	482.742	SCZ_PGC3	FN1	Transcriptome_Transcriptlvel	DLPFC	SMR	CMC+GTEX	SMR	-0.0253834	0.0154175	0.0996812		35460606	10.1016/j.ajhg.2022.04.004	Jiang eet all Am J Hum Genet	BRAIN
FN1	P02751	3778	CIS	Depression_iPSYCH_2023	BOTH	+,+	0.275645	0.129144	0.599923	DECODE	UKBB_PPP	0.849897	482.742	SCZ_PGC3	FN1	Transcriptome_Transcriptlvel	DLPFC	SMR	CMC+GTEX	SMR	-0.0261109	0.0159814	0.102294		35460606	10.1016/j.ajhg.2022.04.004	Jiang eet all Am J Hum Genet	BRAIN
FN1	P02751	3778	CIS	Depression_iPSYCH_2023	BOTH	+,+	0.275645	0.129144	0.599923	DECODE	UKBB_PPP	0.849897	482.742	SCZ_PGC3	FN1	Transcriptome_Transcriptlvel	DLPFC	SMR	CMC+GTEX	SMR	-0.0179414	0.0365194	0.623225		35460606	10.1016/j.ajhg.2022.04.004	Jiang eet all Am J Hum Genet	BRAIN
FN1	P02751	3778	CIS	Depression_iPSYCH_2023	BOTH	+,+	0.275645	0.129144	0.599923	DECODE	UKBB_PPP	0.849897	482.742	SCZ_PGC3	FN1	Transcriptome_Transcriptlvel	DLPFC	SMR	CMC+GTEX	SMR	0.00540101	0.0368499	0.883473		35460606	10.1016/j.ajhg.2022.04.004	Jiang eet all Am J Hum Genet	BRAIN
FN1	P02751	3778	CIS	Depression_iPSYCH_2023	BOTH	+,+	0.275645	0.129144	0.599923	DECODE	UKBB_PPP	0.849897	482.742	SCZ.Clozuk.2018	FN1	Transcriptome	BRAIN	SMR	PsychENCODE	SMR	-0.0653765	0.0392401	0.0957		30545856	10.1126/science.aat8127	Gandal et all science	BRAIN
FN1	P02751	3778	CIS	Depression_iPSYCH_2023	BOTH	+,+	0.275645	0.129144	0.599923	DECODE	UKBB_PPP	0.849897	482.742	BD.PGC.ruderferCell2018	FN1	Transcriptome	BRAIN	SMR	PsychENCODE	SMR	-0.042519	0.0597371	0.476608		30545856	10.1126/science.aat8127	Gandal et all science	BRAIN
FN1	P02751	3778	CIS	Depression_iPSYCH_2023	BOTH	+,+	0.275645	0.129144	0.599923	DECODE	UKBB_PPP	0.849897	482.742	SCZ	FN1	Proteiome	BLOOD	SMR	eQTLGen	SMR	-0.0250093	0.055833	0.654204		37415601	10.3389/fgene.2023.1191264	Gedik et all Front Genet	BLOOD
FN1	P02751	3778	CIS	Depression_iPSYCH_2023	BOTH	+,+	0.275645	0.129144	0.599923	DECODE	UKBB_PPP	0.849897	482.742	MDD	FN1	Proteiome	BRAIN	SMR	BrainMeta	SMR	-0.000905912	0.0138909	0.948002		37415601	10.3389/fgene.2023.1191264	Gedik et all Front Genet	BRAIN
FN1	P02751	3778	CIS	Depression_iPSYCH_2023	BOTH	+,+	0.275645	0.129144	0.599923	DECODE	UKBB_PPP	0.849897	482.742	BIP	FN1	Proteiome	BRAIN	SMR	BrainMeta	SMR	-0.0102542	0.0299099	0.731722		37415601	10.3389/fgene.2023.1191264	Gedik et all Front Genet	BRAIN
FN1	P02751	3778	CIS	Depression_iPSYCH_2023	BOTH	+,+	0.275645	0.129144	0.599923	DECODE	UKBB_PPP	0.849897	482.742	SCZ	FN1	Proteiome	BRAIN	SMR	BrainMeta	SMR	-0.0412906	0.0250497	0.0992809		37415601	10.3389/fgene.2023.1191264	Gedik et all Front Genet	BRAIN
FN1	P02751	3778	CIS	Depression_iPSYCH_2023	BOTH	+,+	0.275645	0.129144	0.599923	DECODE	UKBB_PPP	0.849897	482.742	MDD	FN1	Proteiome	BLOOD	SMR	eQTLGen	SMR	-0.0523266	0.0308405	0.089756		37415601	10.3389/fgene.2023.1191264	Gedik et all Front Genet	BLOOD
FN1	P02751	3778	CIS	Depression_iPSYCH_2023	BOTH	+,+	0.275645	0.129144	0.599923	DECODE	UKBB_PPP	0.849897	482.742	BIP	FN1	Proteiome	BLOOD	SMR	eQTLGen	SMR	-0.154206	0.0668513	0.0210711		37415601	10.3389/fgene.2023.1191264	Gedik et all Front Genet	BLOOD
FN1	P02751	3778	CIS	Depression_iPSYCH_2023	BOTH	+,+	0.275645	0.129144	0.599923	DECODE	UKBB_PPP	0.849897	482.742	SCZ	FN1	Proteiome	BLOOD	SMR	deCODE	SMR	0.0701106	0.0599856	0.242488		37415601	10.3389/fgene.2023.1191264	Gedik et all Front Genet	BLOOD
FN1	P02751	3778	CIS	Depression_iPSYCH_2023	BOTH	+,+	0.275645	0.129144	0.599923	DECODE	UKBB_PPP	0.849897	482.742	SCZ	FN1	Proteiome	BLOOD	SMR	deCODE	SMR	0.0623033	0.0534878	0.244094		37415601	10.3389/fgene.2023.1191264	Gedik et all Front Genet	BLOOD
FN1	P02751	3778	CIS	Depression_iPSYCH_2023	BOTH	+,+	0.275645	0.129144	0.599923	DECODE	UKBB_PPP	0.849897	482.742	SCZ	FN1	Proteiome	BLOOD	SMR	deCODE	SMR	0.0689214	0.0591902	0.24426		37415601	10.3389/fgene.2023.1191264	Gedik et all Front Genet	BLOOD
FN1	P02751	3778	CIS	Depression_iPSYCH_2023	BOTH	+,+	0.275645	0.129144	0.599923	DECODE	UKBB_PPP	0.849897	482.742	MDD	FN1	Proteiome	BLOOD	SMR	deCODE	SMR	-0.00191083	0.0312104	0.951181		37415601	10.3389/fgene.2023.1191264	Gedik et all Front Genet	BLOOD
FN1	P02751	3778	CIS	Depression_iPSYCH_2023	BOTH	+,+	0.275645	0.129144	0.599923	DECODE	UKBB_PPP	0.849897	482.742	MDD	FN1	Proteiome	BLOOD	SMR	deCODE	SMR	-0.00227273	0.0278411	0.934939		37415601	10.3389/fgene.2023.1191264	Gedik et all Front Genet	BLOOD
FN1	P02751	3778	CIS	Depression_iPSYCH_2023	BOTH	+,+	0.275645	0.129144	0.599923	DECODE	UKBB_PPP	0.849897	482.742	MDD	FN1	Proteiome	BLOOD	SMR	deCODE	SMR	-0.00251414	0.0307985	0.934939		37415601	10.3389/fgene.2023.1191264	Gedik et all Front Genet	BLOOD
FN1	P02751	3778	CIS	Depression_iPSYCH_2023	BOTH	+,+	0.275645	0.129144	0.599923	DECODE	UKBB_PPP	0.849897	482.742	BIP	FN1	Proteiome	BLOOD	SMR	deCODE	SMR	0.103188	0.0677328	0.127644		37415601	10.3389/fgene.2023.1191264	Gedik et all Front Genet	BLOOD
FN1	P02751	3778	CIS	Depression_iPSYCH_2023	BOTH	+,+	0.275645	0.129144	0.599923	DECODE	UKBB_PPP	0.849897	482.742	BIP	FN1	Proteiome	BLOOD	SMR	deCODE	SMR	0.0903163	0.0603738	0.134666		37415601	10.3389/fgene.2023.1191264	Gedik et all Front Genet	BLOOD
FN1	P02751	3778	CIS	Depression_iPSYCH_2023	BOTH	+,+	0.275645	0.129144	0.599923	DECODE	UKBB_PPP	0.849897	482.742	BIP	FN1	Proteiome	BLOOD	SMR	deCODE	SMR	0.0999099	0.0668256	0.134892		37415601	10.3389/fgene.2023.1191264	Gedik et all Front Genet	BLOOD
FN1	P02751	3778	CIS	Depression_iPSYCH_2023	BOTH	+,+	0.275645	0.129144	0.599923	DECODE	UKBB_PPP	0.849897	482.742	SCZ.Clozuk.2018	FN1	Transcriptome	BRAIN	TWAS	PsychENCODE	FUSION	-0.471		0.638		30545856	10.1126/science.aat8127	Gandal et all science	BRAIN
FN1	P02751	3778	CIS	Depression_iPSYCH_2023	BOTH	+,+	0.275645	0.129144	0.599923	DECODE	UKBB_PPP	0.849897	482.742	BD.PGC.ruderferCell2018	FN1	Transcriptome	BRAIN	TWAS	PsychENCODE	FUSION	-1.34765		0.178		30545856	10.1126/science.aat8127	Gandal et all science	BRAIN
FN1	P02751	3778	CIS	Depression_iPSYCH_2023	BOTH	+,+	0.275645	0.129144	0.599923	DECODE	UKBB_PPP	0.849897	482.742	Depression Howard et all	FN1	Proteiome	BRAIN	PWAS	ROS/MAP	FUSION	-1.01315		0.311		33846625	10.1038/s41593-021-00832-6	Wingo Nat Neurosci	BRAIN
FN1	P02751	3778	CIS	Cognition_Meta	BOTH	+,+	0.91253	0.731727	0.91253	UKBB_PPP	metap	1.33035	2735.19	SCZ	FN1	Proteome	PLASMA	MR	deCODE	TwoSampleMR	0.0980582	0.0571967	0.0864548		37085628	10.1007/s00439-023-02562-0	Dang et al Human Genetics	BLOOD
FN1	P02751	3778	CIS	Cognition_Meta	BOTH	+,+	0.91253	0.731727	0.91253	UKBB_PPP	metap	1.33035	2735.19	BIP	FN1	Proteome	PLASMA	MR	deCODE	TwoSampleMR	0.0999099	0.0666248	0.13372		37085628	10.1007/s00439-023-02562-0	Dang et al Human Genetics	BLOOD
FN1	P02751	3778	CIS	Cognition_Meta	BOTH	+,+	0.91253	0.731727	0.91253	UKBB_PPP	metap	1.33035	2735.19	MDD	FN1	Proteome	PLASMA	MR	deCODE	TwoSampleMR	0.0156938	0.0254961	0.5382		37085628	10.1007/s00439-023-02562-0	Dang et al Human Genetics	BLOOD
FN1	P02751	3778	CIS	Cognition_Meta	BOTH	+,+	0.91253	0.731727	0.91253	UKBB_PPP	metap	1.33035	2735.19	Bipolar disorder	FN1	Proteome	PLASMA	MR	AGES	TwoSampleMR	0.0320802	0.0209901	0.126425		36280454	https://doi.org/10.1016/j.biopsych.2022.08.015	Lu et al Biol Psychiatry	BLOOD
FN1	P02751	3778	CIS	Cognition_Meta	BOTH	+,+	0.91253	0.731727	0.91253	UKBB_PPP	metap	1.33035	2735.19	Bipolar disorder	FN1	Proteome	PLASMA	MR	KORAF4	TwoSampleMR	0.0223568	0.0149086	0.13372		36280454	https://doi.org/10.1016/j.biopsych.2022.08.015	Lu et al Biol Psychiatry	BLOOD
FN1	P02751	3778	CIS	Cognition_Meta	BOTH	+,+	0.91253	0.731727	0.91253	UKBB_PPP	metap	1.33035	2735.19	Bipolar disorder	FN1	Proteome	PLASMA	MR	FENLAND	TwoSampleMR	0.151407	0.0981308	0.122853		36280454	https://doi.org/10.1016/j.biopsych.2022.08.015	Lu et al Biol Psychiatry	BLOOD
FN1	P02751	3778	CIS	Cognition_Meta	BOTH	+,+	0.91253	0.731727	0.91253	UKBB_PPP	metap	1.33035	2735.19	Major depressive disorder	FN1	Proteome	PLASMA	MR	AGES	TwoSampleMR	-0.000594059	0.00970297	0.95118		36280454	https://doi.org/10.1016/j.biopsych.2022.08.015	Lu et al Biol Psychiatry	BLOOD
FN1	P02751	3778	CIS	Cognition_Meta	BOTH	+,+	0.91253	0.731727	0.91253	UKBB_PPP	metap	1.33035	2735.19	Major depressive disorder	FN1	Proteome	PLASMA	MR	KORAF4	TwoSampleMR	-0.000562588	0.0068917	0.934939		36280454	https://doi.org/10.1016/j.biopsych.2022.08.015	Lu et al Biol Psychiatry	BLOOD
FN1	P02751	3778	CIS	Cognition_Meta	BOTH	+,+	0.91253	0.731727	0.91253	UKBB_PPP	metap	1.33035	2735.19	Major depressive disorder	FN1	Proteome	PLASMA	MR	FENLAND	TwoSampleMR	-0.00934579	0.0448598	0.834969		36280454	https://doi.org/10.1016/j.biopsych.2022.08.015	Lu et al Biol Psychiatry	BLOOD
FN1	P02751	3778	CIS	Cognition_Meta	BOTH	+,+	0.91253	0.731727	0.91253	UKBB_PPP	metap	1.33035	2735.19	Schizophrenia	FN1	Proteome	PLASMA	MR	AGES	TwoSampleMR	0.0217827	0.0186139	0.241903		36280454	https://doi.org/10.1016/j.biopsych.2022.08.015	Lu et al Biol Psychiatry	BLOOD
FN1	P02751	3778	CIS	Cognition_Meta	BOTH	+,+	0.91253	0.731727	0.91253	UKBB_PPP	metap	1.33035	2735.19	Schizophrenia	FN1	Proteome	PLASMA	MR	KORAF4	TwoSampleMR	0.0153294	0.0132208	0.246258		36280454	https://doi.org/10.1016/j.biopsych.2022.08.015	Lu et al Biol Psychiatry	BLOOD
FN1	P02751	3778	CIS	Cognition_Meta	BOTH	+,+	0.91253	0.731727	0.91253	UKBB_PPP	metap	1.33035	2735.19	Schizophrenia	FN1	Proteome	PLASMA	MR	FENLAND	TwoSampleMR	0.110274	0.0869159	0.204532		36280454	https://doi.org/10.1016/j.biopsych.2022.08.015	Lu et al Biol Psychiatry	BLOOD
FN1	P02751	3778	CIS	Cognition_Meta	BOTH	+,+	0.91253	0.731727	0.91253	UKBB_PPP	metap	1.33035	2735.19	Deepression_Wray_tall	FN1	Transcriptome	BRAIN DLPFC	MR	PsychENCODE	TwoSampleMR	0	0.02	0.948		35296807	10.1038/s41380-022-01507-9	Deng et all Mol Psychiatry	BRAIN
FN1	P02751	3778	CIS	Cognition_Meta	BOTH	+,+	0.91253	0.731727	0.91253	UKBB_PPP	metap	1.33035	2735.19	Deepression_Wray_tall	FN1	Proteiome	BLOOD	MR	AGES	TwoSampleMR	0	0.01	0.951		35296807	10.1038/s41380-022-01507-9	Deng et all Mol Psychiatry	BLOOD
FN1	P02751	3778	CIS	Cognition_Meta	BOTH	+,+	0.91253	0.731727	0.91253	UKBB_PPP	metap	1.33035	2735.19	SCZ_PGC3	FN1	Transcriptome_Transcriptlvel	DLPFC	SMR	CMC+GTEX	SMR	-0.0253834	0.0154175	0.0996812		35460606	10.1016/j.ajhg.2022.04.004	Jiang eet all Am J Hum Genet	BRAIN
FN1	P02751	3778	CIS	Cognition_Meta	BOTH	+,+	0.91253	0.731727	0.91253	UKBB_PPP	metap	1.33035	2735.19	SCZ_PGC3	FN1	Transcriptome_Transcriptlvel	DLPFC	SMR	CMC+GTEX	SMR	-0.0261109	0.0159814	0.102294		35460606	10.1016/j.ajhg.2022.04.004	Jiang eet all Am J Hum Genet	BRAIN
FN1	P02751	3778	CIS	Cognition_Meta	BOTH	+,+	0.91253	0.731727	0.91253	UKBB_PPP	metap	1.33035	2735.19	SCZ_PGC3	FN1	Transcriptome_Transcriptlvel	DLPFC	SMR	CMC+GTEX	SMR	-0.0179414	0.0365194	0.623225		35460606	10.1016/j.ajhg.2022.04.004	Jiang eet all Am J Hum Genet	BRAIN
FN1	P02751	3778	CIS	Cognition_Meta	BOTH	+,+	0.91253	0.731727	0.91253	UKBB_PPP	metap	1.33035	2735.19	SCZ_PGC3	FN1	Transcriptome_Transcriptlvel	DLPFC	SMR	CMC+GTEX	SMR	0.00540101	0.0368499	0.883473		35460606	10.1016/j.ajhg.2022.04.004	Jiang eet all Am J Hum Genet	BRAIN
FN1	P02751	3778	CIS	Cognition_Meta	BOTH	+,+	0.91253	0.731727	0.91253	UKBB_PPP	metap	1.33035	2735.19	SCZ.Clozuk.2018	FN1	Transcriptome	BRAIN	SMR	PsychENCODE	SMR	-0.0653765	0.0392401	0.0957		30545856	10.1126/science.aat8127	Gandal et all science	BRAIN
FN1	P02751	3778	CIS	Cognition_Meta	BOTH	+,+	0.91253	0.731727	0.91253	UKBB_PPP	metap	1.33035	2735.19	BD.PGC.ruderferCell2018	FN1	Transcriptome	BRAIN	SMR	PsychENCODE	SMR	-0.042519	0.0597371	0.476608		30545856	10.1126/science.aat8127	Gandal et all science	BRAIN
FN1	P02751	3778	CIS	Cognition_Meta	BOTH	+,+	0.91253	0.731727	0.91253	UKBB_PPP	metap	1.33035	2735.19	SCZ	FN1	Proteiome	BLOOD	SMR	eQTLGen	SMR	-0.0250093	0.055833	0.654204		37415601	10.3389/fgene.2023.1191264	Gedik et all Front Genet	BLOOD
FN1	P02751	3778	CIS	Cognition_Meta	BOTH	+,+	0.91253	0.731727	0.91253	UKBB_PPP	metap	1.33035	2735.19	MDD	FN1	Proteiome	BRAIN	SMR	BrainMeta	SMR	-0.000905912	0.0138909	0.948002		37415601	10.3389/fgene.2023.1191264	Gedik et all Front Genet	BRAIN
FN1	P02751	3778	CIS	Cognition_Meta	BOTH	+,+	0.91253	0.731727	0.91253	UKBB_PPP	metap	1.33035	2735.19	BIP	FN1	Proteiome	BRAIN	SMR	BrainMeta	SMR	-0.0102542	0.0299099	0.731722		37415601	10.3389/fgene.2023.1191264	Gedik et all Front Genet	BRAIN
FN1	P02751	3778	CIS	Cognition_Meta	BOTH	+,+	0.91253	0.731727	0.91253	UKBB_PPP	metap	1.33035	2735.19	SCZ	FN1	Proteiome	BRAIN	SMR	BrainMeta	SMR	-0.0412906	0.0250497	0.0992809		37415601	10.3389/fgene.2023.1191264	Gedik et all Front Genet	BRAIN
FN1	P02751	3778	CIS	Cognition_Meta	BOTH	+,+	0.91253	0.731727	0.91253	UKBB_PPP	metap	1.33035	2735.19	MDD	FN1	Proteiome	BLOOD	SMR	eQTLGen	SMR	-0.0523266	0.0308405	0.089756		37415601	10.3389/fgene.2023.1191264	Gedik et all Front Genet	BLOOD
FN1	P02751	3778	CIS	Cognition_Meta	BOTH	+,+	0.91253	0.731727	0.91253	UKBB_PPP	metap	1.33035	2735.19	BIP	FN1	Proteiome	BLOOD	SMR	eQTLGen	SMR	-0.154206	0.0668513	0.0210711		37415601	10.3389/fgene.2023.1191264	Gedik et all Front Genet	BLOOD
FN1	P02751	3778	CIS	Cognition_Meta	BOTH	+,+	0.91253	0.731727	0.91253	UKBB_PPP	metap	1.33035	2735.19	SCZ	FN1	Proteiome	BLOOD	SMR	deCODE	SMR	0.0701106	0.0599856	0.242488		37415601	10.3389/fgene.2023.1191264	Gedik et all Front Genet	BLOOD
FN1	P02751	3778	CIS	Cognition_Meta	BOTH	+,+	0.91253	0.731727	0.91253	UKBB_PPP	metap	1.33035	2735.19	SCZ	FN1	Proteiome	BLOOD	SMR	deCODE	SMR	0.0623033	0.0534878	0.244094		37415601	10.3389/fgene.2023.1191264	Gedik et all Front Genet	BLOOD
FN1	P02751	3778	CIS	Cognition_Meta	BOTH	+,+	0.91253	0.731727	0.91253	UKBB_PPP	metap	1.33035	2735.19	SCZ	FN1	Proteiome	BLOOD	SMR	deCODE	SMR	0.0689214	0.0591902	0.24426		37415601	10.3389/fgene.2023.1191264	Gedik et all Front Genet	BLOOD
FN1	P02751	3778	CIS	Cognition_Meta	BOTH	+,+	0.91253	0.731727	0.91253	UKBB_PPP	metap	1.33035	2735.19	MDD	FN1	Proteiome	BLOOD	SMR	deCODE	SMR	-0.00191083	0.0312104	0.951181		37415601	10.3389/fgene.2023.1191264	Gedik et all Front Genet	BLOOD
FN1	P02751	3778	CIS	Cognition_Meta	BOTH	+,+	0.91253	0.731727	0.91253	UKBB_PPP	metap	1.33035	2735.19	MDD	FN1	Proteiome	BLOOD	SMR	deCODE	SMR	-0.00227273	0.0278411	0.934939		37415601	10.3389/fgene.2023.1191264	Gedik et all Front Genet	BLOOD
FN1	P02751	3778	CIS	Cognition_Meta	BOTH	+,+	0.91253	0.731727	0.91253	UKBB_PPP	metap	1.33035	2735.19	MDD	FN1	Proteiome	BLOOD	SMR	deCODE	SMR	-0.00251414	0.0307985	0.934939		37415601	10.3389/fgene.2023.1191264	Gedik et all Front Genet	BLOOD
FN1	P02751	3778	CIS	Cognition_Meta	BOTH	+,+	0.91253	0.731727	0.91253	UKBB_PPP	metap	1.33035	2735.19	BIP	FN1	Proteiome	BLOOD	SMR	deCODE	SMR	0.103188	0.0677328	0.127644		37415601	10.3389/fgene.2023.1191264	Gedik et all Front Genet	BLOOD
FN1	P02751	3778	CIS	Cognition_Meta	BOTH	+,+	0.91253	0.731727	0.91253	UKBB_PPP	metap	1.33035	2735.19	BIP	FN1	Proteiome	BLOOD	SMR	deCODE	SMR	0.0903163	0.0603738	0.134666		37415601	10.3389/fgene.2023.1191264	Gedik et all Front Genet	BLOOD
FN1	P02751	3778	CIS	Cognition_Meta	BOTH	+,+	0.91253	0.731727	0.91253	UKBB_PPP	metap	1.33035	2735.19	BIP	FN1	Proteiome	BLOOD	SMR	deCODE	SMR	0.0999099	0.0668256	0.134892		37415601	10.3389/fgene.2023.1191264	Gedik et all Front Genet	BLOOD
FN1	P02751	3778	CIS	Cognition_Meta	BOTH	+,+	0.91253	0.731727	0.91253	UKBB_PPP	metap	1.33035	2735.19	SCZ.Clozuk.2018	FN1	Transcriptome	BRAIN	TWAS	PsychENCODE	FUSION	-0.471		0.638		30545856	10.1126/science.aat8127	Gandal et all science	BRAIN
FN1	P02751	3778	CIS	Cognition_Meta	BOTH	+,+	0.91253	0.731727	0.91253	UKBB_PPP	metap	1.33035	2735.19	BD.PGC.ruderferCell2018	FN1	Transcriptome	BRAIN	TWAS	PsychENCODE	FUSION	-1.34765		0.178		30545856	10.1126/science.aat8127	Gandal et all science	BRAIN
FN1	P02751	3778	CIS	Cognition_Meta	BOTH	+,+	0.91253	0.731727	0.91253	UKBB_PPP	metap	1.33035	2735.19	Depression Howard et all	FN1	Proteiome	BRAIN	PWAS	ROS/MAP	FUSION	-1.01315		0.311		33846625	10.1038/s41593-021-00832-6	Wingo Nat Neurosci	BRAIN
FN1	P02751	3778	CIS	Cognition_Meta	BOTH	+,+	0.940505	0.731727	0.940505	UKBB_PPP	metap	1.33099	2735.19	SCZ	FN1	Proteome	PLASMA	MR	deCODE	TwoSampleMR	0.0980582	0.0571967	0.0864548		37085628	10.1007/s00439-023-02562-0	Dang et al Human Genetics	BLOOD
FN1	P02751	3778	CIS	Cognition_Meta	BOTH	+,+	0.940505	0.731727	0.940505	UKBB_PPP	metap	1.33099	2735.19	BIP	FN1	Proteome	PLASMA	MR	deCODE	TwoSampleMR	0.0999099	0.0666248	0.13372		37085628	10.1007/s00439-023-02562-0	Dang et al Human Genetics	BLOOD
FN1	P02751	3778	CIS	Cognition_Meta	BOTH	+,+	0.940505	0.731727	0.940505	UKBB_PPP	metap	1.33099	2735.19	MDD	FN1	Proteome	PLASMA	MR	deCODE	TwoSampleMR	0.0156938	0.0254961	0.5382		37085628	10.1007/s00439-023-02562-0	Dang et al Human Genetics	BLOOD
FN1	P02751	3778	CIS	Cognition_Meta	BOTH	+,+	0.940505	0.731727	0.940505	UKBB_PPP	metap	1.33099	2735.19	Bipolar disorder	FN1	Proteome	PLASMA	MR	AGES	TwoSampleMR	0.0320802	0.0209901	0.126425		36280454	https://doi.org/10.1016/j.biopsych.2022.08.015	Lu et al Biol Psychiatry	BLOOD
FN1	P02751	3778	CIS	Cognition_Meta	BOTH	+,+	0.940505	0.731727	0.940505	UKBB_PPP	metap	1.33099	2735.19	Bipolar disorder	FN1	Proteome	PLASMA	MR	KORAF4	TwoSampleMR	0.0223568	0.0149086	0.13372		36280454	https://doi.org/10.1016/j.biopsych.2022.08.015	Lu et al Biol Psychiatry	BLOOD
FN1	P02751	3778	CIS	Cognition_Meta	BOTH	+,+	0.940505	0.731727	0.940505	UKBB_PPP	metap	1.33099	2735.19	Bipolar disorder	FN1	Proteome	PLASMA	MR	FENLAND	TwoSampleMR	0.151407	0.0981308	0.122853		36280454	https://doi.org/10.1016/j.biopsych.2022.08.015	Lu et al Biol Psychiatry	BLOOD
FN1	P02751	3778	CIS	Cognition_Meta	BOTH	+,+	0.940505	0.731727	0.940505	UKBB_PPP	metap	1.33099	2735.19	Major depressive disorder	FN1	Proteome	PLASMA	MR	AGES	TwoSampleMR	-0.000594059	0.00970297	0.95118		36280454	https://doi.org/10.1016/j.biopsych.2022.08.015	Lu et al Biol Psychiatry	BLOOD
FN1	P02751	3778	CIS	Cognition_Meta	BOTH	+,+	0.940505	0.731727	0.940505	UKBB_PPP	metap	1.33099	2735.19	Major depressive disorder	FN1	Proteome	PLASMA	MR	KORAF4	TwoSampleMR	-0.000562588	0.0068917	0.934939		36280454	https://doi.org/10.1016/j.biopsych.2022.08.015	Lu et al Biol Psychiatry	BLOOD
FN1	P02751	3778	CIS	Cognition_Meta	BOTH	+,+	0.940505	0.731727	0.940505	UKBB_PPP	metap	1.33099	2735.19	Major depressive disorder	FN1	Proteome	PLASMA	MR	FENLAND	TwoSampleMR	-0.00934579	0.0448598	0.834969		36280454	https://doi.org/10.1016/j.biopsych.2022.08.015	Lu et al Biol Psychiatry	BLOOD
FN1	P02751	3778	CIS	Cognition_Meta	BOTH	+,+	0.940505	0.731727	0.940505	UKBB_PPP	metap	1.33099	2735.19	Schizophrenia	FN1	Proteome	PLASMA	MR	AGES	TwoSampleMR	0.0217827	0.0186139	0.241903		36280454	https://doi.org/10.1016/j.biopsych.2022.08.015	Lu et al Biol Psychiatry	BLOOD
FN1	P02751	3778	CIS	Cognition_Meta	BOTH	+,+	0.940505	0.731727	0.940505	UKBB_PPP	metap	1.33099	2735.19	Schizophrenia	FN1	Proteome	PLASMA	MR	KORAF4	TwoSampleMR	0.0153294	0.0132208	0.246258		36280454	https://doi.org/10.1016/j.biopsych.2022.08.015	Lu et al Biol Psychiatry	BLOOD
FN1	P02751	3778	CIS	Cognition_Meta	BOTH	+,+	0.940505	0.731727	0.940505	UKBB_PPP	metap	1.33099	2735.19	Schizophrenia	FN1	Proteome	PLASMA	MR	FENLAND	TwoSampleMR	0.110274	0.0869159	0.204532		36280454	https://doi.org/10.1016/j.biopsych.2022.08.015	Lu et al Biol Psychiatry	BLOOD
FN1	P02751	3778	CIS	Cognition_Meta	BOTH	+,+	0.940505	0.731727	0.940505	UKBB_PPP	metap	1.33099	2735.19	Deepression_Wray_tall	FN1	Transcriptome	BRAIN DLPFC	MR	PsychENCODE	TwoSampleMR	0	0.02	0.948		35296807	10.1038/s41380-022-01507-9	Deng et all Mol Psychiatry	BRAIN
FN1	P02751	3778	CIS	Cognition_Meta	BOTH	+,+	0.940505	0.731727	0.940505	UKBB_PPP	metap	1.33099	2735.19	Deepression_Wray_tall	FN1	Proteiome	BLOOD	MR	AGES	TwoSampleMR	0	0.01	0.951		35296807	10.1038/s41380-022-01507-9	Deng et all Mol Psychiatry	BLOOD
FN1	P02751	3778	CIS	Cognition_Meta	BOTH	+,+	0.940505	0.731727	0.940505	UKBB_PPP	metap	1.33099	2735.19	SCZ_PGC3	FN1	Transcriptome_Transcriptlvel	DLPFC	SMR	CMC+GTEX	SMR	-0.0253834	0.0154175	0.0996812		35460606	10.1016/j.ajhg.2022.04.004	Jiang eet all Am J Hum Genet	BRAIN
FN1	P02751	3778	CIS	Cognition_Meta	BOTH	+,+	0.940505	0.731727	0.940505	UKBB_PPP	metap	1.33099	2735.19	SCZ_PGC3	FN1	Transcriptome_Transcriptlvel	DLPFC	SMR	CMC+GTEX	SMR	-0.0261109	0.0159814	0.102294		35460606	10.1016/j.ajhg.2022.04.004	Jiang eet all Am J Hum Genet	BRAIN
FN1	P02751	3778	CIS	Cognition_Meta	BOTH	+,+	0.940505	0.731727	0.940505	UKBB_PPP	metap	1.33099	2735.19	SCZ_PGC3	FN1	Transcriptome_Transcriptlvel	DLPFC	SMR	CMC+GTEX	SMR	-0.0179414	0.0365194	0.623225		35460606	10.1016/j.ajhg.2022.04.004	Jiang eet all Am J Hum Genet	BRAIN
FN1	P02751	3778	CIS	Cognition_Meta	BOTH	+,+	0.940505	0.731727	0.940505	UKBB_PPP	metap	1.33099	2735.19	SCZ_PGC3	FN1	Transcriptome_Transcriptlvel	DLPFC	SMR	CMC+GTEX	SMR	0.00540101	0.0368499	0.883473		35460606	10.1016/j.ajhg.2022.04.004	Jiang eet all Am J Hum Genet	BRAIN
FN1	P02751	3778	CIS	Cognition_Meta	BOTH	+,+	0.940505	0.731727	0.940505	UKBB_PPP	metap	1.33099	2735.19	SCZ.Clozuk.2018	FN1	Transcriptome	BRAIN	SMR	PsychENCODE	SMR	-0.0653765	0.0392401	0.0957		30545856	10.1126/science.aat8127	Gandal et all science	BRAIN
FN1	P02751	3778	CIS	Cognition_Meta	BOTH	+,+	0.940505	0.731727	0.940505	UKBB_PPP	metap	1.33099	2735.19	BD.PGC.ruderferCell2018	FN1	Transcriptome	BRAIN	SMR	PsychENCODE	SMR	-0.042519	0.0597371	0.476608		30545856	10.1126/science.aat8127	Gandal et all science	BRAIN
FN1	P02751	3778	CIS	Cognition_Meta	BOTH	+,+	0.940505	0.731727	0.940505	UKBB_PPP	metap	1.33099	2735.19	SCZ	FN1	Proteiome	BLOOD	SMR	eQTLGen	SMR	-0.0250093	0.055833	0.654204		37415601	10.3389/fgene.2023.1191264	Gedik et all Front Genet	BLOOD
FN1	P02751	3778	CIS	Cognition_Meta	BOTH	+,+	0.940505	0.731727	0.940505	UKBB_PPP	metap	1.33099	2735.19	MDD	FN1	Proteiome	BRAIN	SMR	BrainMeta	SMR	-0.000905912	0.0138909	0.948002		37415601	10.3389/fgene.2023.1191264	Gedik et all Front Genet	BRAIN
FN1	P02751	3778	CIS	Cognition_Meta	BOTH	+,+	0.940505	0.731727	0.940505	UKBB_PPP	metap	1.33099	2735.19	BIP	FN1	Proteiome	BRAIN	SMR	BrainMeta	SMR	-0.0102542	0.0299099	0.731722		37415601	10.3389/fgene.2023.1191264	Gedik et all Front Genet	BRAIN
FN1	P02751	3778	CIS	Cognition_Meta	BOTH	+,+	0.940505	0.731727	0.940505	UKBB_PPP	metap	1.33099	2735.19	SCZ	FN1	Proteiome	BRAIN	SMR	BrainMeta	SMR	-0.0412906	0.0250497	0.0992809		37415601	10.3389/fgene.2023.1191264	Gedik et all Front Genet	BRAIN
FN1	P02751	3778	CIS	Cognition_Meta	BOTH	+,+	0.940505	0.731727	0.940505	UKBB_PPP	metap	1.33099	2735.19	MDD	FN1	Proteiome	BLOOD	SMR	eQTLGen	SMR	-0.0523266	0.0308405	0.089756		37415601	10.3389/fgene.2023.1191264	Gedik et all Front Genet	BLOOD
FN1	P02751	3778	CIS	Cognition_Meta	BOTH	+,+	0.940505	0.731727	0.940505	UKBB_PPP	metap	1.33099	2735.19	BIP	FN1	Proteiome	BLOOD	SMR	eQTLGen	SMR	-0.154206	0.0668513	0.0210711		37415601	10.3389/fgene.2023.1191264	Gedik et all Front Genet	BLOOD
FN1	P02751	3778	CIS	Cognition_Meta	BOTH	+,+	0.940505	0.731727	0.940505	UKBB_PPP	metap	1.33099	2735.19	SCZ	FN1	Proteiome	BLOOD	SMR	deCODE	SMR	0.0701106	0.0599856	0.242488		37415601	10.3389/fgene.2023.1191264	Gedik et all Front Genet	BLOOD
FN1	P02751	3778	CIS	Cognition_Meta	BOTH	+,+	0.940505	0.731727	0.940505	UKBB_PPP	metap	1.33099	2735.19	SCZ	FN1	Proteiome	BLOOD	SMR	deCODE	SMR	0.0623033	0.0534878	0.244094		37415601	10.3389/fgene.2023.1191264	Gedik et all Front Genet	BLOOD
FN1	P02751	3778	CIS	Cognition_Meta	BOTH	+,+	0.940505	0.731727	0.940505	UKBB_PPP	metap	1.33099	2735.19	SCZ	FN1	Proteiome	BLOOD	SMR	deCODE	SMR	0.0689214	0.0591902	0.24426		37415601	10.3389/fgene.2023.1191264	Gedik et all Front Genet	BLOOD
FN1	P02751	3778	CIS	Cognition_Meta	BOTH	+,+	0.940505	0.731727	0.940505	UKBB_PPP	metap	1.33099	2735.19	MDD	FN1	Proteiome	BLOOD	SMR	deCODE	SMR	-0.00191083	0.0312104	0.951181		37415601	10.3389/fgene.2023.1191264	Gedik et all Front Genet	BLOOD
FN1	P02751	3778	CIS	Cognition_Meta	BOTH	+,+	0.940505	0.731727	0.940505	UKBB_PPP	metap	1.33099	2735.19	MDD	FN1	Proteiome	BLOOD	SMR	deCODE	SMR	-0.00227273	0.0278411	0.934939		37415601	10.3389/fgene.2023.1191264	Gedik et all Front Genet	BLOOD
FN1	P02751	3778	CIS	Cognition_Meta	BOTH	+,+	0.940505	0.731727	0.940505	UKBB_PPP	metap	1.33099	2735.19	MDD	FN1	Proteiome	BLOOD	SMR	deCODE	SMR	-0.00251414	0.0307985	0.934939		37415601	10.3389/fgene.2023.1191264	Gedik et all Front Genet	BLOOD
FN1	P02751	3778	CIS	Cognition_Meta	BOTH	+,+	0.940505	0.731727	0.940505	UKBB_PPP	metap	1.33099	2735.19	BIP	FN1	Proteiome	BLOOD	SMR	deCODE	SMR	0.103188	0.0677328	0.127644		37415601	10.3389/fgene.2023.1191264	Gedik et all Front Genet	BLOOD
FN1	P02751	3778	CIS	Cognition_Meta	BOTH	+,+	0.940505	0.731727	0.940505	UKBB_PPP	metap	1.33099	2735.19	BIP	FN1	Proteiome	BLOOD	SMR	deCODE	SMR	0.0903163	0.0603738	0.134666		37415601	10.3389/fgene.2023.1191264	Gedik et all Front Genet	BLOOD
FN1	P02751	3778	CIS	Cognition_Meta	BOTH	+,+	0.940505	0.731727	0.940505	UKBB_PPP	metap	1.33099	2735.19	BIP	FN1	Proteiome	BLOOD	SMR	deCODE	SMR	0.0999099	0.0668256	0.134892		37415601	10.3389/fgene.2023.1191264	Gedik et all Front Genet	BLOOD
FN1	P02751	3778	CIS	Cognition_Meta	BOTH	+,+	0.940505	0.731727	0.940505	UKBB_PPP	metap	1.33099	2735.19	SCZ.Clozuk.2018	FN1	Transcriptome	BRAIN	TWAS	PsychENCODE	FUSION	-0.471		0.638		30545856	10.1126/science.aat8127	Gandal et all science	BRAIN
FN1	P02751	3778	CIS	Cognition_Meta	BOTH	+,+	0.940505	0.731727	0.940505	UKBB_PPP	metap	1.33099	2735.19	BD.PGC.ruderferCell2018	FN1	Transcriptome	BRAIN	TWAS	PsychENCODE	FUSION	-1.34765		0.178		30545856	10.1126/science.aat8127	Gandal et all science	BRAIN
FN1	P02751	3778	CIS	Cognition_Meta	BOTH	+,+	0.940505	0.731727	0.940505	UKBB_PPP	metap	1.33099	2735.19	Depression Howard et all	FN1	Proteiome	BRAIN	PWAS	ROS/MAP	FUSION	-1.01315		0.311		33846625	10.1038/s41593-021-00832-6	Wingo Nat Neurosci	BRAIN
FN1	P02751	3778	CIS	Cognition_Meta	BOTH	+,+	0.922709	0.731727	0.922709	UKBB_PPP	metap	1.33164	2735.19	SCZ	FN1	Proteome	PLASMA	MR	deCODE	TwoSampleMR	0.0980582	0.0571967	0.0864548		37085628	10.1007/s00439-023-02562-0	Dang et al Human Genetics	BLOOD
FN1	P02751	3778	CIS	Cognition_Meta	BOTH	+,+	0.922709	0.731727	0.922709	UKBB_PPP	metap	1.33164	2735.19	BIP	FN1	Proteome	PLASMA	MR	deCODE	TwoSampleMR	0.0999099	0.0666248	0.13372		37085628	10.1007/s00439-023-02562-0	Dang et al Human Genetics	BLOOD
FN1	P02751	3778	CIS	Cognition_Meta	BOTH	+,+	0.922709	0.731727	0.922709	UKBB_PPP	metap	1.33164	2735.19	MDD	FN1	Proteome	PLASMA	MR	deCODE	TwoSampleMR	0.0156938	0.0254961	0.5382		37085628	10.1007/s00439-023-02562-0	Dang et al Human Genetics	BLOOD
FN1	P02751	3778	CIS	Cognition_Meta	BOTH	+,+	0.922709	0.731727	0.922709	UKBB_PPP	metap	1.33164	2735.19	Bipolar disorder	FN1	Proteome	PLASMA	MR	AGES	TwoSampleMR	0.0320802	0.0209901	0.126425		36280454	https://doi.org/10.1016/j.biopsych.2022.08.015	Lu et al Biol Psychiatry	BLOOD
FN1	P02751	3778	CIS	Cognition_Meta	BOTH	+,+	0.922709	0.731727	0.922709	UKBB_PPP	metap	1.33164	2735.19	Bipolar disorder	FN1	Proteome	PLASMA	MR	KORAF4	TwoSampleMR	0.0223568	0.0149086	0.13372		36280454	https://doi.org/10.1016/j.biopsych.2022.08.015	Lu et al Biol Psychiatry	BLOOD
FN1	P02751	3778	CIS	Cognition_Meta	BOTH	+,+	0.922709	0.731727	0.922709	UKBB_PPP	metap	1.33164	2735.19	Bipolar disorder	FN1	Proteome	PLASMA	MR	FENLAND	TwoSampleMR	0.151407	0.0981308	0.122853		36280454	https://doi.org/10.1016/j.biopsych.2022.08.015	Lu et al Biol Psychiatry	BLOOD
FN1	P02751	3778	CIS	Cognition_Meta	BOTH	+,+	0.922709	0.731727	0.922709	UKBB_PPP	metap	1.33164	2735.19	Major depressive disorder	FN1	Proteome	PLASMA	MR	AGES	TwoSampleMR	-0.000594059	0.00970297	0.95118		36280454	https://doi.org/10.1016/j.biopsych.2022.08.015	Lu et al Biol Psychiatry	BLOOD
FN1	P02751	3778	CIS	Cognition_Meta	BOTH	+,+	0.922709	0.731727	0.922709	UKBB_PPP	metap	1.33164	2735.19	Major depressive disorder	FN1	Proteome	PLASMA	MR	KORAF4	TwoSampleMR	-0.000562588	0.0068917	0.934939		36280454	https://doi.org/10.1016/j.biopsych.2022.08.015	Lu et al Biol Psychiatry	BLOOD
FN1	P02751	3778	CIS	Cognition_Meta	BOTH	+,+	0.922709	0.731727	0.922709	UKBB_PPP	metap	1.33164	2735.19	Major depressive disorder	FN1	Proteome	PLASMA	MR	FENLAND	TwoSampleMR	-0.00934579	0.0448598	0.834969		36280454	https://doi.org/10.1016/j.biopsych.2022.08.015	Lu et al Biol Psychiatry	BLOOD
FN1	P02751	3778	CIS	Cognition_Meta	BOTH	+,+	0.922709	0.731727	0.922709	UKBB_PPP	metap	1.33164	2735.19	Schizophrenia	FN1	Proteome	PLASMA	MR	AGES	TwoSampleMR	0.0217827	0.0186139	0.241903		36280454	https://doi.org/10.1016/j.biopsych.2022.08.015	Lu et al Biol Psychiatry	BLOOD
FN1	P02751	3778	CIS	Cognition_Meta	BOTH	+,+	0.922709	0.731727	0.922709	UKBB_PPP	metap	1.33164	2735.19	Schizophrenia	FN1	Proteome	PLASMA	MR	KORAF4	TwoSampleMR	0.0153294	0.0132208	0.246258		36280454	https://doi.org/10.1016/j.biopsych.2022.08.015	Lu et al Biol Psychiatry	BLOOD
FN1	P02751	3778	CIS	Cognition_Meta	BOTH	+,+	0.922709	0.731727	0.922709	UKBB_PPP	metap	1.33164	2735.19	Schizophrenia	FN1	Proteome	PLASMA	MR	FENLAND	TwoSampleMR	0.110274	0.0869159	0.204532		36280454	https://doi.org/10.1016/j.biopsych.2022.08.015	Lu et al Biol Psychiatry	BLOOD
FN1	P02751	3778	CIS	Cognition_Meta	BOTH	+,+	0.922709	0.731727	0.922709	UKBB_PPP	metap	1.33164	2735.19	Deepression_Wray_tall	FN1	Transcriptome	BRAIN DLPFC	MR	PsychENCODE	TwoSampleMR	0	0.02	0.948		35296807	10.1038/s41380-022-01507-9	Deng et all Mol Psychiatry	BRAIN
FN1	P02751	3778	CIS	Cognition_Meta	BOTH	+,+	0.922709	0.731727	0.922709	UKBB_PPP	metap	1.33164	2735.19	Deepression_Wray_tall	FN1	Proteiome	BLOOD	MR	AGES	TwoSampleMR	0	0.01	0.951		35296807	10.1038/s41380-022-01507-9	Deng et all Mol Psychiatry	BLOOD
FN1	P02751	3778	CIS	Cognition_Meta	BOTH	+,+	0.922709	0.731727	0.922709	UKBB_PPP	metap	1.33164	2735.19	SCZ_PGC3	FN1	Transcriptome_Transcriptlvel	DLPFC	SMR	CMC+GTEX	SMR	-0.0253834	0.0154175	0.0996812		35460606	10.1016/j.ajhg.2022.04.004	Jiang eet all Am J Hum Genet	BRAIN
FN1	P02751	3778	CIS	Cognition_Meta	BOTH	+,+	0.922709	0.731727	0.922709	UKBB_PPP	metap	1.33164	2735.19	SCZ_PGC3	FN1	Transcriptome_Transcriptlvel	DLPFC	SMR	CMC+GTEX	SMR	-0.0261109	0.0159814	0.102294		35460606	10.1016/j.ajhg.2022.04.004	Jiang eet all Am J Hum Genet	BRAIN
FN1	P02751	3778	CIS	Cognition_Meta	BOTH	+,+	0.922709	0.731727	0.922709	UKBB_PPP	metap	1.33164	2735.19	SCZ_PGC3	FN1	Transcriptome_Transcriptlvel	DLPFC	SMR	CMC+GTEX	SMR	-0.0179414	0.0365194	0.623225		35460606	10.1016/j.ajhg.2022.04.004	Jiang eet all Am J Hum Genet	BRAIN
FN1	P02751	3778	CIS	Cognition_Meta	BOTH	+,+	0.922709	0.731727	0.922709	UKBB_PPP	metap	1.33164	2735.19	SCZ_PGC3	FN1	Transcriptome_Transcriptlvel	DLPFC	SMR	CMC+GTEX	SMR	0.00540101	0.0368499	0.883473		35460606	10.1016/j.ajhg.2022.04.004	Jiang eet all Am J Hum Genet	BRAIN
FN1	P02751	3778	CIS	Cognition_Meta	BOTH	+,+	0.922709	0.731727	0.922709	UKBB_PPP	metap	1.33164	2735.19	SCZ.Clozuk.2018	FN1	Transcriptome	BRAIN	SMR	PsychENCODE	SMR	-0.0653765	0.0392401	0.0957		30545856	10.1126/science.aat8127	Gandal et all science	BRAIN
FN1	P02751	3778	CIS	Cognition_Meta	BOTH	+,+	0.922709	0.731727	0.922709	UKBB_PPP	metap	1.33164	2735.19	BD.PGC.ruderferCell2018	FN1	Transcriptome	BRAIN	SMR	PsychENCODE	SMR	-0.042519	0.0597371	0.476608		30545856	10.1126/science.aat8127	Gandal et all science	BRAIN
FN1	P02751	3778	CIS	Cognition_Meta	BOTH	+,+	0.922709	0.731727	0.922709	UKBB_PPP	metap	1.33164	2735.19	SCZ	FN1	Proteiome	BLOOD	SMR	eQTLGen	SMR	-0.0250093	0.055833	0.654204		37415601	10.3389/fgene.2023.1191264	Gedik et all Front Genet	BLOOD
FN1	P02751	3778	CIS	Cognition_Meta	BOTH	+,+	0.922709	0.731727	0.922709	UKBB_PPP	metap	1.33164	2735.19	MDD	FN1	Proteiome	BRAIN	SMR	BrainMeta	SMR	-0.000905912	0.0138909	0.948002		37415601	10.3389/fgene.2023.1191264	Gedik et all Front Genet	BRAIN
FN1	P02751	3778	CIS	Cognition_Meta	BOTH	+,+	0.922709	0.731727	0.922709	UKBB_PPP	metap	1.33164	2735.19	BIP	FN1	Proteiome	BRAIN	SMR	BrainMeta	SMR	-0.0102542	0.0299099	0.731722		37415601	10.3389/fgene.2023.1191264	Gedik et all Front Genet	BRAIN
FN1	P02751	3778	CIS	Cognition_Meta	BOTH	+,+	0.922709	0.731727	0.922709	UKBB_PPP	metap	1.33164	2735.19	SCZ	FN1	Proteiome	BRAIN	SMR	BrainMeta	SMR	-0.0412906	0.0250497	0.0992809		37415601	10.3389/fgene.2023.1191264	Gedik et all Front Genet	BRAIN
FN1	P02751	3778	CIS	Cognition_Meta	BOTH	+,+	0.922709	0.731727	0.922709	UKBB_PPP	metap	1.33164	2735.19	MDD	FN1	Proteiome	BLOOD	SMR	eQTLGen	SMR	-0.0523266	0.0308405	0.089756		37415601	10.3389/fgene.2023.1191264	Gedik et all Front Genet	BLOOD
FN1	P02751	3778	CIS	Cognition_Meta	BOTH	+,+	0.922709	0.731727	0.922709	UKBB_PPP	metap	1.33164	2735.19	BIP	FN1	Proteiome	BLOOD	SMR	eQTLGen	SMR	-0.154206	0.0668513	0.0210711		37415601	10.3389/fgene.2023.1191264	Gedik et all Front Genet	BLOOD
FN1	P02751	3778	CIS	Cognition_Meta	BOTH	+,+	0.922709	0.731727	0.922709	UKBB_PPP	metap	1.33164	2735.19	SCZ	FN1	Proteiome	BLOOD	SMR	deCODE	SMR	0.0701106	0.0599856	0.242488		37415601	10.3389/fgene.2023.1191264	Gedik et all Front Genet	BLOOD
FN1	P02751	3778	CIS	Cognition_Meta	BOTH	+,+	0.922709	0.731727	0.922709	UKBB_PPP	metap	1.33164	2735.19	SCZ	FN1	Proteiome	BLOOD	SMR	deCODE	SMR	0.0623033	0.0534878	0.244094		37415601	10.3389/fgene.2023.1191264	Gedik et all Front Genet	BLOOD
FN1	P02751	3778	CIS	Cognition_Meta	BOTH	+,+	0.922709	0.731727	0.922709	UKBB_PPP	metap	1.33164	2735.19	SCZ	FN1	Proteiome	BLOOD	SMR	deCODE	SMR	0.0689214	0.0591902	0.24426		37415601	10.3389/fgene.2023.1191264	Gedik et all Front Genet	BLOOD
FN1	P02751	3778	CIS	Cognition_Meta	BOTH	+,+	0.922709	0.731727	0.922709	UKBB_PPP	metap	1.33164	2735.19	MDD	FN1	Proteiome	BLOOD	SMR	deCODE	SMR	-0.00191083	0.0312104	0.951181		37415601	10.3389/fgene.2023.1191264	Gedik et all Front Genet	BLOOD
FN1	P02751	3778	CIS	Cognition_Meta	BOTH	+,+	0.922709	0.731727	0.922709	UKBB_PPP	metap	1.33164	2735.19	MDD	FN1	Proteiome	BLOOD	SMR	deCODE	SMR	-0.00227273	0.0278411	0.934939		37415601	10.3389/fgene.2023.1191264	Gedik et all Front Genet	BLOOD
FN1	P02751	3778	CIS	Cognition_Meta	BOTH	+,+	0.922709	0.731727	0.922709	UKBB_PPP	metap	1.33164	2735.19	MDD	FN1	Proteiome	BLOOD	SMR	deCODE	SMR	-0.00251414	0.0307985	0.934939		37415601	10.3389/fgene.2023.1191264	Gedik et all Front Genet	BLOOD
FN1	P02751	3778	CIS	Cognition_Meta	BOTH	+,+	0.922709	0.731727	0.922709	UKBB_PPP	metap	1.33164	2735.19	BIP	FN1	Proteiome	BLOOD	SMR	deCODE	SMR	0.103188	0.0677328	0.127644		37415601	10.3389/fgene.2023.1191264	Gedik et all Front Genet	BLOOD
FN1	P02751	3778	CIS	Cognition_Meta	BOTH	+,+	0.922709	0.731727	0.922709	UKBB_PPP	metap	1.33164	2735.19	BIP	FN1	Proteiome	BLOOD	SMR	deCODE	SMR	0.0903163	0.0603738	0.134666		37415601	10.3389/fgene.2023.1191264	Gedik et all Front Genet	BLOOD
FN1	P02751	3778	CIS	Cognition_Meta	BOTH	+,+	0.922709	0.731727	0.922709	UKBB_PPP	metap	1.33164	2735.19	BIP	FN1	Proteiome	BLOOD	SMR	deCODE	SMR	0.0999099	0.0668256	0.134892		37415601	10.3389/fgene.2023.1191264	Gedik et all Front Genet	BLOOD
FN1	P02751	3778	CIS	Cognition_Meta	BOTH	+,+	0.922709	0.731727	0.922709	UKBB_PPP	metap	1.33164	2735.19	SCZ.Clozuk.2018	FN1	Transcriptome	BRAIN	TWAS	PsychENCODE	FUSION	-0.471		0.638		30545856	10.1126/science.aat8127	Gandal et all science	BRAIN
FN1	P02751	3778	CIS	Cognition_Meta	BOTH	+,+	0.922709	0.731727	0.922709	UKBB_PPP	metap	1.33164	2735.19	BD.PGC.ruderferCell2018	FN1	Transcriptome	BRAIN	TWAS	PsychENCODE	FUSION	-1.34765		0.178		30545856	10.1126/science.aat8127	Gandal et all science	BRAIN
FN1	P02751	3778	CIS	Cognition_Meta	BOTH	+,+	0.922709	0.731727	0.922709	UKBB_PPP	metap	1.33164	2735.19	Depression Howard et all	FN1	Proteiome	BRAIN	PWAS	ROS/MAP	FUSION	-1.01315		0.311		33846625	10.1038/s41593-021-00832-6	Wingo Nat Neurosci	BRAIN
FN1	P02751	3778	TRANS	BIP_PGC3_noukb	BOTH	+,+	0.308603	0.139854	0.649145	DECODE	UKBB_PPP	0.414511	952.545	SCZ	FN1	Proteome	PLASMA	MR	deCODE	TwoSampleMR	0.0980582	0.0571967	0.0864548		37085628	10.1007/s00439-023-02562-0	Dang et al Human Genetics	BLOOD
FN1	P02751	3778	TRANS	BIP_PGC3_noukb	BOTH	+,+	0.308603	0.139854	0.649145	DECODE	UKBB_PPP	0.414511	952.545	BIP	FN1	Proteome	PLASMA	MR	deCODE	TwoSampleMR	0.0999099	0.0666248	0.13372		37085628	10.1007/s00439-023-02562-0	Dang et al Human Genetics	BLOOD
FN1	P02751	3778	TRANS	BIP_PGC3_noukb	BOTH	+,+	0.308603	0.139854	0.649145	DECODE	UKBB_PPP	0.414511	952.545	MDD	FN1	Proteome	PLASMA	MR	deCODE	TwoSampleMR	0.0156938	0.0254961	0.5382		37085628	10.1007/s00439-023-02562-0	Dang et al Human Genetics	BLOOD
FN1	P02751	3778	TRANS	BIP_PGC3_noukb	BOTH	+,+	0.308603	0.139854	0.649145	DECODE	UKBB_PPP	0.414511	952.545	Bipolar disorder	FN1	Proteome	PLASMA	MR	AGES	TwoSampleMR	0.0320802	0.0209901	0.126425		36280454	https://doi.org/10.1016/j.biopsych.2022.08.015	Lu et al Biol Psychiatry	BLOOD
FN1	P02751	3778	TRANS	BIP_PGC3_noukb	BOTH	+,+	0.308603	0.139854	0.649145	DECODE	UKBB_PPP	0.414511	952.545	Bipolar disorder	FN1	Proteome	PLASMA	MR	KORAF4	TwoSampleMR	0.0223568	0.0149086	0.13372		36280454	https://doi.org/10.1016/j.biopsych.2022.08.015	Lu et al Biol Psychiatry	BLOOD
FN1	P02751	3778	TRANS	BIP_PGC3_noukb	BOTH	+,+	0.308603	0.139854	0.649145	DECODE	UKBB_PPP	0.414511	952.545	Bipolar disorder	FN1	Proteome	PLASMA	MR	FENLAND	TwoSampleMR	0.151407	0.0981308	0.122853		36280454	https://doi.org/10.1016/j.biopsych.2022.08.015	Lu et al Biol Psychiatry	BLOOD
FN1	P02751	3778	TRANS	BIP_PGC3_noukb	BOTH	+,+	0.308603	0.139854	0.649145	DECODE	UKBB_PPP	0.414511	952.545	Major depressive disorder	FN1	Proteome	PLASMA	MR	AGES	TwoSampleMR	-0.000594059	0.00970297	0.95118		36280454	https://doi.org/10.1016/j.biopsych.2022.08.015	Lu et al Biol Psychiatry	BLOOD
FN1	P02751	3778	TRANS	BIP_PGC3_noukb	BOTH	+,+	0.308603	0.139854	0.649145	DECODE	UKBB_PPP	0.414511	952.545	Major depressive disorder	FN1	Proteome	PLASMA	MR	KORAF4	TwoSampleMR	-0.000562588	0.0068917	0.934939		36280454	https://doi.org/10.1016/j.biopsych.2022.08.015	Lu et al Biol Psychiatry	BLOOD
FN1	P02751	3778	TRANS	BIP_PGC3_noukb	BOTH	+,+	0.308603	0.139854	0.649145	DECODE	UKBB_PPP	0.414511	952.545	Major depressive disorder	FN1	Proteome	PLASMA	MR	FENLAND	TwoSampleMR	-0.00934579	0.0448598	0.834969		36280454	https://doi.org/10.1016/j.biopsych.2022.08.015	Lu et al Biol Psychiatry	BLOOD
FN1	P02751	3778	TRANS	BIP_PGC3_noukb	BOTH	+,+	0.308603	0.139854	0.649145	DECODE	UKBB_PPP	0.414511	952.545	Schizophrenia	FN1	Proteome	PLASMA	MR	AGES	TwoSampleMR	0.0217827	0.0186139	0.241903		36280454	https://doi.org/10.1016/j.biopsych.2022.08.015	Lu et al Biol Psychiatry	BLOOD
FN1	P02751	3778	TRANS	BIP_PGC3_noukb	BOTH	+,+	0.308603	0.139854	0.649145	DECODE	UKBB_PPP	0.414511	952.545	Schizophrenia	FN1	Proteome	PLASMA	MR	KORAF4	TwoSampleMR	0.0153294	0.0132208	0.246258		36280454	https://doi.org/10.1016/j.biopsych.2022.08.015	Lu et al Biol Psychiatry	BLOOD
FN1	P02751	3778	TRANS	BIP_PGC3_noukb	BOTH	+,+	0.308603	0.139854	0.649145	DECODE	UKBB_PPP	0.414511	952.545	Schizophrenia	FN1	Proteome	PLASMA	MR	FENLAND	TwoSampleMR	0.110274	0.0869159	0.204532		36280454	https://doi.org/10.1016/j.biopsych.2022.08.015	Lu et al Biol Psychiatry	BLOOD
FN1	P02751	3778	TRANS	BIP_PGC3_noukb	BOTH	+,+	0.308603	0.139854	0.649145	DECODE	UKBB_PPP	0.414511	952.545	Deepression_Wray_tall	FN1	Transcriptome	BRAIN DLPFC	MR	PsychENCODE	TwoSampleMR	0	0.02	0.948		35296807	10.1038/s41380-022-01507-9	Deng et all Mol Psychiatry	BRAIN
FN1	P02751	3778	TRANS	BIP_PGC3_noukb	BOTH	+,+	0.308603	0.139854	0.649145	DECODE	UKBB_PPP	0.414511	952.545	Deepression_Wray_tall	FN1	Proteiome	BLOOD	MR	AGES	TwoSampleMR	0	0.01	0.951		35296807	10.1038/s41380-022-01507-9	Deng et all Mol Psychiatry	BLOOD
FN1	P02751	3778	TRANS	BIP_PGC3_noukb	BOTH	+,+	0.308603	0.139854	0.649145	DECODE	UKBB_PPP	0.414511	952.545	SCZ_PGC3	FN1	Transcriptome_Transcriptlvel	DLPFC	SMR	CMC+GTEX	SMR	-0.0253834	0.0154175	0.0996812		35460606	10.1016/j.ajhg.2022.04.004	Jiang eet all Am J Hum Genet	BRAIN
FN1	P02751	3778	TRANS	BIP_PGC3_noukb	BOTH	+,+	0.308603	0.139854	0.649145	DECODE	UKBB_PPP	0.414511	952.545	SCZ_PGC3	FN1	Transcriptome_Transcriptlvel	DLPFC	SMR	CMC+GTEX	SMR	-0.0261109	0.0159814	0.102294		35460606	10.1016/j.ajhg.2022.04.004	Jiang eet all Am J Hum Genet	BRAIN
FN1	P02751	3778	TRANS	BIP_PGC3_noukb	BOTH	+,+	0.308603	0.139854	0.649145	DECODE	UKBB_PPP	0.414511	952.545	SCZ_PGC3	FN1	Transcriptome_Transcriptlvel	DLPFC	SMR	CMC+GTEX	SMR	-0.0179414	0.0365194	0.623225		35460606	10.1016/j.ajhg.2022.04.004	Jiang eet all Am J Hum Genet	BRAIN
FN1	P02751	3778	TRANS	BIP_PGC3_noukb	BOTH	+,+	0.308603	0.139854	0.649145	DECODE	UKBB_PPP	0.414511	952.545	SCZ_PGC3	FN1	Transcriptome_Transcriptlvel	DLPFC	SMR	CMC+GTEX	SMR	0.00540101	0.0368499	0.883473		35460606	10.1016/j.ajhg.2022.04.004	Jiang eet all Am J Hum Genet	BRAIN
FN1	P02751	3778	TRANS	BIP_PGC3_noukb	BOTH	+,+	0.308603	0.139854	0.649145	DECODE	UKBB_PPP	0.414511	952.545	SCZ.Clozuk.2018	FN1	Transcriptome	BRAIN	SMR	PsychENCODE	SMR	-0.0653765	0.0392401	0.0957		30545856	10.1126/science.aat8127	Gandal et all science	BRAIN
FN1	P02751	3778	TRANS	BIP_PGC3_noukb	BOTH	+,+	0.308603	0.139854	0.649145	DECODE	UKBB_PPP	0.414511	952.545	BD.PGC.ruderferCell2018	FN1	Transcriptome	BRAIN	SMR	PsychENCODE	SMR	-0.042519	0.0597371	0.476608		30545856	10.1126/science.aat8127	Gandal et all science	BRAIN
FN1	P02751	3778	TRANS	BIP_PGC3_noukb	BOTH	+,+	0.308603	0.139854	0.649145	DECODE	UKBB_PPP	0.414511	952.545	SCZ	FN1	Proteiome	BLOOD	SMR	eQTLGen	SMR	-0.0250093	0.055833	0.654204		37415601	10.3389/fgene.2023.1191264	Gedik et all Front Genet	BLOOD
FN1	P02751	3778	TRANS	BIP_PGC3_noukb	BOTH	+,+	0.308603	0.139854	0.649145	DECODE	UKBB_PPP	0.414511	952.545	MDD	FN1	Proteiome	BRAIN	SMR	BrainMeta	SMR	-0.000905912	0.0138909	0.948002		37415601	10.3389/fgene.2023.1191264	Gedik et all Front Genet	BRAIN
FN1	P02751	3778	TRANS	BIP_PGC3_noukb	BOTH	+,+	0.308603	0.139854	0.649145	DECODE	UKBB_PPP	0.414511	952.545	BIP	FN1	Proteiome	BRAIN	SMR	BrainMeta	SMR	-0.0102542	0.0299099	0.731722		37415601	10.3389/fgene.2023.1191264	Gedik et all Front Genet	BRAIN
FN1	P02751	3778	TRANS	BIP_PGC3_noukb	BOTH	+,+	0.308603	0.139854	0.649145	DECODE	UKBB_PPP	0.414511	952.545	SCZ	FN1	Proteiome	BRAIN	SMR	BrainMeta	SMR	-0.0412906	0.0250497	0.0992809		37415601	10.3389/fgene.2023.1191264	Gedik et all Front Genet	BRAIN
FN1	P02751	3778	TRANS	BIP_PGC3_noukb	BOTH	+,+	0.308603	0.139854	0.649145	DECODE	UKBB_PPP	0.414511	952.545	MDD	FN1	Proteiome	BLOOD	SMR	eQTLGen	SMR	-0.0523266	0.0308405	0.089756		37415601	10.3389/fgene.2023.1191264	Gedik et all Front Genet	BLOOD
FN1	P02751	3778	TRANS	BIP_PGC3_noukb	BOTH	+,+	0.308603	0.139854	0.649145	DECODE	UKBB_PPP	0.414511	952.545	BIP	FN1	Proteiome	BLOOD	SMR	eQTLGen	SMR	-0.154206	0.0668513	0.0210711		37415601	10.3389/fgene.2023.1191264	Gedik et all Front Genet	BLOOD
FN1	P02751	3778	TRANS	BIP_PGC3_noukb	BOTH	+,+	0.308603	0.139854	0.649145	DECODE	UKBB_PPP	0.414511	952.545	SCZ	FN1	Proteiome	BLOOD	SMR	deCODE	SMR	0.0701106	0.0599856	0.242488		37415601	10.3389/fgene.2023.1191264	Gedik et all Front Genet	BLOOD
FN1	P02751	3778	TRANS	BIP_PGC3_noukb	BOTH	+,+	0.308603	0.139854	0.649145	DECODE	UKBB_PPP	0.414511	952.545	SCZ	FN1	Proteiome	BLOOD	SMR	deCODE	SMR	0.0623033	0.0534878	0.244094		37415601	10.3389/fgene.2023.1191264	Gedik et all Front Genet	BLOOD
FN1	P02751	3778	TRANS	BIP_PGC3_noukb	BOTH	+,+	0.308603	0.139854	0.649145	DECODE	UKBB_PPP	0.414511	952.545	SCZ	FN1	Proteiome	BLOOD	SMR	deCODE	SMR	0.0689214	0.0591902	0.24426		37415601	10.3389/fgene.2023.1191264	Gedik et all Front Genet	BLOOD
FN1	P02751	3778	TRANS	BIP_PGC3_noukb	BOTH	+,+	0.308603	0.139854	0.649145	DECODE	UKBB_PPP	0.414511	952.545	MDD	FN1	Proteiome	BLOOD	SMR	deCODE	SMR	-0.00191083	0.0312104	0.951181		37415601	10.3389/fgene.2023.1191264	Gedik et all Front Genet	BLOOD
FN1	P02751	3778	TRANS	BIP_PGC3_noukb	BOTH	+,+	0.308603	0.139854	0.649145	DECODE	UKBB_PPP	0.414511	952.545	MDD	FN1	Proteiome	BLOOD	SMR	deCODE	SMR	-0.00227273	0.0278411	0.934939		37415601	10.3389/fgene.2023.1191264	Gedik et all Front Genet	BLOOD
FN1	P02751	3778	TRANS	BIP_PGC3_noukb	BOTH	+,+	0.308603	0.139854	0.649145	DECODE	UKBB_PPP	0.414511	952.545	MDD	FN1	Proteiome	BLOOD	SMR	deCODE	SMR	-0.00251414	0.0307985	0.934939		37415601	10.3389/fgene.2023.1191264	Gedik et all Front Genet	BLOOD
FN1	P02751	3778	TRANS	BIP_PGC3_noukb	BOTH	+,+	0.308603	0.139854	0.649145	DECODE	UKBB_PPP	0.414511	952.545	BIP	FN1	Proteiome	BLOOD	SMR	deCODE	SMR	0.103188	0.0677328	0.127644		37415601	10.3389/fgene.2023.1191264	Gedik et all Front Genet	BLOOD
FN1	P02751	3778	TRANS	BIP_PGC3_noukb	BOTH	+,+	0.308603	0.139854	0.649145	DECODE	UKBB_PPP	0.414511	952.545	BIP	FN1	Proteiome	BLOOD	SMR	deCODE	SMR	0.0903163	0.0603738	0.134666		37415601	10.3389/fgene.2023.1191264	Gedik et all Front Genet	BLOOD
FN1	P02751	3778	TRANS	BIP_PGC3_noukb	BOTH	+,+	0.308603	0.139854	0.649145	DECODE	UKBB_PPP	0.414511	952.545	BIP	FN1	Proteiome	BLOOD	SMR	deCODE	SMR	0.0999099	0.0668256	0.134892		37415601	10.3389/fgene.2023.1191264	Gedik et all Front Genet	BLOOD
FN1	P02751	3778	TRANS	BIP_PGC3_noukb	BOTH	+,+	0.308603	0.139854	0.649145	DECODE	UKBB_PPP	0.414511	952.545	SCZ.Clozuk.2018	FN1	Transcriptome	BRAIN	TWAS	PsychENCODE	FUSION	-0.471		0.638		30545856	10.1126/science.aat8127	Gandal et all science	BRAIN
FN1	P02751	3778	TRANS	BIP_PGC3_noukb	BOTH	+,+	0.308603	0.139854	0.649145	DECODE	UKBB_PPP	0.414511	952.545	BD.PGC.ruderferCell2018	FN1	Transcriptome	BRAIN	TWAS	PsychENCODE	FUSION	-1.34765		0.178		30545856	10.1126/science.aat8127	Gandal et all science	BRAIN
FN1	P02751	3778	TRANS	BIP_PGC3_noukb	BOTH	+,+	0.308603	0.139854	0.649145	DECODE	UKBB_PPP	0.414511	952.545	Depression Howard et all	FN1	Proteiome	BRAIN	PWAS	ROS/MAP	FUSION	-1.01315		0.311		33846625	10.1038/s41593-021-00832-6	Wingo Nat Neurosci	BRAIN
FN1	P02751	3778	TRANS	PGC3_SCZ_NoUKB	BOTH	+,+	0.0142276	0.0073418	0.267999	DECODE	UKBB_PPP	0.228333	50.005	SCZ	FN1	Proteome	PLASMA	MR	deCODE	TwoSampleMR	0.0980582	0.0571967	0.0864548		37085628	10.1007/s00439-023-02562-0	Dang et al Human Genetics	BLOOD
FN1	P02751	3778	TRANS	PGC3_SCZ_NoUKB	BOTH	+,+	0.0142276	0.0073418	0.267999	DECODE	UKBB_PPP	0.228333	50.005	BIP	FN1	Proteome	PLASMA	MR	deCODE	TwoSampleMR	0.0999099	0.0666248	0.13372		37085628	10.1007/s00439-023-02562-0	Dang et al Human Genetics	BLOOD
FN1	P02751	3778	TRANS	PGC3_SCZ_NoUKB	BOTH	+,+	0.0142276	0.0073418	0.267999	DECODE	UKBB_PPP	0.228333	50.005	MDD	FN1	Proteome	PLASMA	MR	deCODE	TwoSampleMR	0.0156938	0.0254961	0.5382		37085628	10.1007/s00439-023-02562-0	Dang et al Human Genetics	BLOOD
FN1	P02751	3778	TRANS	PGC3_SCZ_NoUKB	BOTH	+,+	0.0142276	0.0073418	0.267999	DECODE	UKBB_PPP	0.228333	50.005	Bipolar disorder	FN1	Proteome	PLASMA	MR	AGES	TwoSampleMR	0.0320802	0.0209901	0.126425		36280454	https://doi.org/10.1016/j.biopsych.2022.08.015	Lu et al Biol Psychiatry	BLOOD
FN1	P02751	3778	TRANS	PGC3_SCZ_NoUKB	BOTH	+,+	0.0142276	0.0073418	0.267999	DECODE	UKBB_PPP	0.228333	50.005	Bipolar disorder	FN1	Proteome	PLASMA	MR	KORAF4	TwoSampleMR	0.0223568	0.0149086	0.13372		36280454	https://doi.org/10.1016/j.biopsych.2022.08.015	Lu et al Biol Psychiatry	BLOOD
FN1	P02751	3778	TRANS	PGC3_SCZ_NoUKB	BOTH	+,+	0.0142276	0.0073418	0.267999	DECODE	UKBB_PPP	0.228333	50.005	Bipolar disorder	FN1	Proteome	PLASMA	MR	FENLAND	TwoSampleMR	0.151407	0.0981308	0.122853		36280454	https://doi.org/10.1016/j.biopsych.2022.08.015	Lu et al Biol Psychiatry	BLOOD
FN1	P02751	3778	TRANS	PGC3_SCZ_NoUKB	BOTH	+,+	0.0142276	0.0073418	0.267999	DECODE	UKBB_PPP	0.228333	50.005	Major depressive disorder	FN1	Proteome	PLASMA	MR	AGES	TwoSampleMR	-0.000594059	0.00970297	0.95118		36280454	https://doi.org/10.1016/j.biopsych.2022.08.015	Lu et al Biol Psychiatry	BLOOD
FN1	P02751	3778	TRANS	PGC3_SCZ_NoUKB	BOTH	+,+	0.0142276	0.0073418	0.267999	DECODE	UKBB_PPP	0.228333	50.005	Major depressive disorder	FN1	Proteome	PLASMA	MR	KORAF4	TwoSampleMR	-0.000562588	0.0068917	0.934939		36280454	https://doi.org/10.1016/j.biopsych.2022.08.015	Lu et al Biol Psychiatry	BLOOD
FN1	P02751	3778	TRANS	PGC3_SCZ_NoUKB	BOTH	+,+	0.0142276	0.0073418	0.267999	DECODE	UKBB_PPP	0.228333	50.005	Major depressive disorder	FN1	Proteome	PLASMA	MR	FENLAND	TwoSampleMR	-0.00934579	0.0448598	0.834969		36280454	https://doi.org/10.1016/j.biopsych.2022.08.015	Lu et al Biol Psychiatry	BLOOD
FN1	P02751	3778	TRANS	PGC3_SCZ_NoUKB	BOTH	+,+	0.0142276	0.0073418	0.267999	DECODE	UKBB_PPP	0.228333	50.005	Schizophrenia	FN1	Proteome	PLASMA	MR	AGES	TwoSampleMR	0.0217827	0.0186139	0.241903		36280454	https://doi.org/10.1016/j.biopsych.2022.08.015	Lu et al Biol Psychiatry	BLOOD
FN1	P02751	3778	TRANS	PGC3_SCZ_NoUKB	BOTH	+,+	0.0142276	0.0073418	0.267999	DECODE	UKBB_PPP	0.228333	50.005	Schizophrenia	FN1	Proteome	PLASMA	MR	KORAF4	TwoSampleMR	0.0153294	0.0132208	0.246258		36280454	https://doi.org/10.1016/j.biopsych.2022.08.015	Lu et al Biol Psychiatry	BLOOD
FN1	P02751	3778	TRANS	PGC3_SCZ_NoUKB	BOTH	+,+	0.0142276	0.0073418	0.267999	DECODE	UKBB_PPP	0.228333	50.005	Schizophrenia	FN1	Proteome	PLASMA	MR	FENLAND	TwoSampleMR	0.110274	0.0869159	0.204532		36280454	https://doi.org/10.1016/j.biopsych.2022.08.015	Lu et al Biol Psychiatry	BLOOD
FN1	P02751	3778	TRANS	PGC3_SCZ_NoUKB	BOTH	+,+	0.0142276	0.0073418	0.267999	DECODE	UKBB_PPP	0.228333	50.005	Deepression_Wray_tall	FN1	Transcriptome	BRAIN DLPFC	MR	PsychENCODE	TwoSampleMR	0	0.02	0.948		35296807	10.1038/s41380-022-01507-9	Deng et all Mol Psychiatry	BRAIN
FN1	P02751	3778	TRANS	PGC3_SCZ_NoUKB	BOTH	+,+	0.0142276	0.0073418	0.267999	DECODE	UKBB_PPP	0.228333	50.005	Deepression_Wray_tall	FN1	Proteiome	BLOOD	MR	AGES	TwoSampleMR	0	0.01	0.951		35296807	10.1038/s41380-022-01507-9	Deng et all Mol Psychiatry	BLOOD
FN1	P02751	3778	TRANS	PGC3_SCZ_NoUKB	BOTH	+,+	0.0142276	0.0073418	0.267999	DECODE	UKBB_PPP	0.228333	50.005	SCZ_PGC3	FN1	Transcriptome_Transcriptlvel	DLPFC	SMR	CMC+GTEX	SMR	-0.0253834	0.0154175	0.0996812		35460606	10.1016/j.ajhg.2022.04.004	Jiang eet all Am J Hum Genet	BRAIN
FN1	P02751	3778	TRANS	PGC3_SCZ_NoUKB	BOTH	+,+	0.0142276	0.0073418	0.267999	DECODE	UKBB_PPP	0.228333	50.005	SCZ_PGC3	FN1	Transcriptome_Transcriptlvel	DLPFC	SMR	CMC+GTEX	SMR	-0.0261109	0.0159814	0.102294		35460606	10.1016/j.ajhg.2022.04.004	Jiang eet all Am J Hum Genet	BRAIN
FN1	P02751	3778	TRANS	PGC3_SCZ_NoUKB	BOTH	+,+	0.0142276	0.0073418	0.267999	DECODE	UKBB_PPP	0.228333	50.005	SCZ_PGC3	FN1	Transcriptome_Transcriptlvel	DLPFC	SMR	CMC+GTEX	SMR	-0.0179414	0.0365194	0.623225		35460606	10.1016/j.ajhg.2022.04.004	Jiang eet all Am J Hum Genet	BRAIN
FN1	P02751	3778	TRANS	PGC3_SCZ_NoUKB	BOTH	+,+	0.0142276	0.0073418	0.267999	DECODE	UKBB_PPP	0.228333	50.005	SCZ_PGC3	FN1	Transcriptome_Transcriptlvel	DLPFC	SMR	CMC+GTEX	SMR	0.00540101	0.0368499	0.883473		35460606	10.1016/j.ajhg.2022.04.004	Jiang eet all Am J Hum Genet	BRAIN
FN1	P02751	3778	TRANS	PGC3_SCZ_NoUKB	BOTH	+,+	0.0142276	0.0073418	0.267999	DECODE	UKBB_PPP	0.228333	50.005	SCZ.Clozuk.2018	FN1	Transcriptome	BRAIN	SMR	PsychENCODE	SMR	-0.0653765	0.0392401	0.0957		30545856	10.1126/science.aat8127	Gandal et all science	BRAIN
FN1	P02751	3778	TRANS	PGC3_SCZ_NoUKB	BOTH	+,+	0.0142276	0.0073418	0.267999	DECODE	UKBB_PPP	0.228333	50.005	BD.PGC.ruderferCell2018	FN1	Transcriptome	BRAIN	SMR	PsychENCODE	SMR	-0.042519	0.0597371	0.476608		30545856	10.1126/science.aat8127	Gandal et all science	BRAIN
FN1	P02751	3778	TRANS	PGC3_SCZ_NoUKB	BOTH	+,+	0.0142276	0.0073418	0.267999	DECODE	UKBB_PPP	0.228333	50.005	SCZ	FN1	Proteiome	BLOOD	SMR	eQTLGen	SMR	-0.0250093	0.055833	0.654204		37415601	10.3389/fgene.2023.1191264	Gedik et all Front Genet	BLOOD
FN1	P02751	3778	TRANS	PGC3_SCZ_NoUKB	BOTH	+,+	0.0142276	0.0073418	0.267999	DECODE	UKBB_PPP	0.228333	50.005	MDD	FN1	Proteiome	BRAIN	SMR	BrainMeta	SMR	-0.000905912	0.0138909	0.948002		37415601	10.3389/fgene.2023.1191264	Gedik et all Front Genet	BRAIN
FN1	P02751	3778	TRANS	PGC3_SCZ_NoUKB	BOTH	+,+	0.0142276	0.0073418	0.267999	DECODE	UKBB_PPP	0.228333	50.005	BIP	FN1	Proteiome	BRAIN	SMR	BrainMeta	SMR	-0.0102542	0.0299099	0.731722		37415601	10.3389/fgene.2023.1191264	Gedik et all Front Genet	BRAIN
FN1	P02751	3778	TRANS	PGC3_SCZ_NoUKB	BOTH	+,+	0.0142276	0.0073418	0.267999	DECODE	UKBB_PPP	0.228333	50.005	SCZ	FN1	Proteiome	BRAIN	SMR	BrainMeta	SMR	-0.0412906	0.0250497	0.0992809		37415601	10.3389/fgene.2023.1191264	Gedik et all Front Genet	BRAIN
FN1	P02751	3778	TRANS	PGC3_SCZ_NoUKB	BOTH	+,+	0.0142276	0.0073418	0.267999	DECODE	UKBB_PPP	0.228333	50.005	MDD	FN1	Proteiome	BLOOD	SMR	eQTLGen	SMR	-0.0523266	0.0308405	0.089756		37415601	10.3389/fgene.2023.1191264	Gedik et all Front Genet	BLOOD
FN1	P02751	3778	TRANS	PGC3_SCZ_NoUKB	BOTH	+,+	0.0142276	0.0073418	0.267999	DECODE	UKBB_PPP	0.228333	50.005	BIP	FN1	Proteiome	BLOOD	SMR	eQTLGen	SMR	-0.154206	0.0668513	0.0210711		37415601	10.3389/fgene.2023.1191264	Gedik et all Front Genet	BLOOD
FN1	P02751	3778	TRANS	PGC3_SCZ_NoUKB	BOTH	+,+	0.0142276	0.0073418	0.267999	DECODE	UKBB_PPP	0.228333	50.005	SCZ	FN1	Proteiome	BLOOD	SMR	deCODE	SMR	0.0701106	0.0599856	0.242488		37415601	10.3389/fgene.2023.1191264	Gedik et all Front Genet	BLOOD
FN1	P02751	3778	TRANS	PGC3_SCZ_NoUKB	BOTH	+,+	0.0142276	0.0073418	0.267999	DECODE	UKBB_PPP	0.228333	50.005	SCZ	FN1	Proteiome	BLOOD	SMR	deCODE	SMR	0.0623033	0.0534878	0.244094		37415601	10.3389/fgene.2023.1191264	Gedik et all Front Genet	BLOOD
FN1	P02751	3778	TRANS	PGC3_SCZ_NoUKB	BOTH	+,+	0.0142276	0.0073418	0.267999	DECODE	UKBB_PPP	0.228333	50.005	SCZ	FN1	Proteiome	BLOOD	SMR	deCODE	SMR	0.0689214	0.0591902	0.24426		37415601	10.3389/fgene.2023.1191264	Gedik et all Front Genet	BLOOD
FN1	P02751	3778	TRANS	PGC3_SCZ_NoUKB	BOTH	+,+	0.0142276	0.0073418	0.267999	DECODE	UKBB_PPP	0.228333	50.005	MDD	FN1	Proteiome	BLOOD	SMR	deCODE	SMR	-0.00191083	0.0312104	0.951181		37415601	10.3389/fgene.2023.1191264	Gedik et all Front Genet	BLOOD
FN1	P02751	3778	TRANS	PGC3_SCZ_NoUKB	BOTH	+,+	0.0142276	0.0073418	0.267999	DECODE	UKBB_PPP	0.228333	50.005	MDD	FN1	Proteiome	BLOOD	SMR	deCODE	SMR	-0.00227273	0.0278411	0.934939		37415601	10.3389/fgene.2023.1191264	Gedik et all Front Genet	BLOOD
FN1	P02751	3778	TRANS	PGC3_SCZ_NoUKB	BOTH	+,+	0.0142276	0.0073418	0.267999	DECODE	UKBB_PPP	0.228333	50.005	MDD	FN1	Proteiome	BLOOD	SMR	deCODE	SMR	-0.00251414	0.0307985	0.934939		37415601	10.3389/fgene.2023.1191264	Gedik et all Front Genet	BLOOD
FN1	P02751	3778	TRANS	PGC3_SCZ_NoUKB	BOTH	+,+	0.0142276	0.0073418	0.267999	DECODE	UKBB_PPP	0.228333	50.005	BIP	FN1	Proteiome	BLOOD	SMR	deCODE	SMR	0.103188	0.0677328	0.127644		37415601	10.3389/fgene.2023.1191264	Gedik et all Front Genet	BLOOD
FN1	P02751	3778	TRANS	PGC3_SCZ_NoUKB	BOTH	+,+	0.0142276	0.0073418	0.267999	DECODE	UKBB_PPP	0.228333	50.005	BIP	FN1	Proteiome	BLOOD	SMR	deCODE	SMR	0.0903163	0.0603738	0.134666		37415601	10.3389/fgene.2023.1191264	Gedik et all Front Genet	BLOOD
FN1	P02751	3778	TRANS	PGC3_SCZ_NoUKB	BOTH	+,+	0.0142276	0.0073418	0.267999	DECODE	UKBB_PPP	0.228333	50.005	BIP	FN1	Proteiome	BLOOD	SMR	deCODE	SMR	0.0999099	0.0668256	0.134892		37415601	10.3389/fgene.2023.1191264	Gedik et all Front Genet	BLOOD
FN1	P02751	3778	TRANS	PGC3_SCZ_NoUKB	BOTH	+,+	0.0142276	0.0073418	0.267999	DECODE	UKBB_PPP	0.228333	50.005	SCZ.Clozuk.2018	FN1	Transcriptome	BRAIN	TWAS	PsychENCODE	FUSION	-0.471		0.638		30545856	10.1126/science.aat8127	Gandal et all science	BRAIN
FN1	P02751	3778	TRANS	PGC3_SCZ_NoUKB	BOTH	+,+	0.0142276	0.0073418	0.267999	DECODE	UKBB_PPP	0.228333	50.005	BD.PGC.ruderferCell2018	FN1	Transcriptome	BRAIN	TWAS	PsychENCODE	FUSION	-1.34765		0.178		30545856	10.1126/science.aat8127	Gandal et all science	BRAIN
FN1	P02751	3778	TRANS	PGC3_SCZ_NoUKB	BOTH	+,+	0.0142276	0.0073418	0.267999	DECODE	UKBB_PPP	0.228333	50.005	Depression Howard et all	FN1	Proteiome	BRAIN	PWAS	ROS/MAP	FUSION	-1.01315		0.311		33846625	10.1038/s41593-021-00832-6	Wingo Nat Neurosci	BRAIN
FN1	P02751	3778	TRANS	PGC3_SCZ_NoUKB	BOTH	+,+	0.313524	0.267999	0.346443	UKBB_PPP	DECODE	0.7161	1825.34	SCZ	FN1	Proteome	PLASMA	MR	deCODE	TwoSampleMR	0.0980582	0.0571967	0.0864548		37085628	10.1007/s00439-023-02562-0	Dang et al Human Genetics	BLOOD
FN1	P02751	3778	TRANS	PGC3_SCZ_NoUKB	BOTH	+,+	0.313524	0.267999	0.346443	UKBB_PPP	DECODE	0.7161	1825.34	BIP	FN1	Proteome	PLASMA	MR	deCODE	TwoSampleMR	0.0999099	0.0666248	0.13372		37085628	10.1007/s00439-023-02562-0	Dang et al Human Genetics	BLOOD
FN1	P02751	3778	TRANS	PGC3_SCZ_NoUKB	BOTH	+,+	0.313524	0.267999	0.346443	UKBB_PPP	DECODE	0.7161	1825.34	MDD	FN1	Proteome	PLASMA	MR	deCODE	TwoSampleMR	0.0156938	0.0254961	0.5382		37085628	10.1007/s00439-023-02562-0	Dang et al Human Genetics	BLOOD
FN1	P02751	3778	TRANS	PGC3_SCZ_NoUKB	BOTH	+,+	0.313524	0.267999	0.346443	UKBB_PPP	DECODE	0.7161	1825.34	Bipolar disorder	FN1	Proteome	PLASMA	MR	AGES	TwoSampleMR	0.0320802	0.0209901	0.126425		36280454	https://doi.org/10.1016/j.biopsych.2022.08.015	Lu et al Biol Psychiatry	BLOOD
FN1	P02751	3778	TRANS	PGC3_SCZ_NoUKB	BOTH	+,+	0.313524	0.267999	0.346443	UKBB_PPP	DECODE	0.7161	1825.34	Bipolar disorder	FN1	Proteome	PLASMA	MR	KORAF4	TwoSampleMR	0.0223568	0.0149086	0.13372		36280454	https://doi.org/10.1016/j.biopsych.2022.08.015	Lu et al Biol Psychiatry	BLOOD
FN1	P02751	3778	TRANS	PGC3_SCZ_NoUKB	BOTH	+,+	0.313524	0.267999	0.346443	UKBB_PPP	DECODE	0.7161	1825.34	Bipolar disorder	FN1	Proteome	PLASMA	MR	FENLAND	TwoSampleMR	0.151407	0.0981308	0.122853		36280454	https://doi.org/10.1016/j.biopsych.2022.08.015	Lu et al Biol Psychiatry	BLOOD
FN1	P02751	3778	TRANS	PGC3_SCZ_NoUKB	BOTH	+,+	0.313524	0.267999	0.346443	UKBB_PPP	DECODE	0.7161	1825.34	Major depressive disorder	FN1	Proteome	PLASMA	MR	AGES	TwoSampleMR	-0.000594059	0.00970297	0.95118		36280454	https://doi.org/10.1016/j.biopsych.2022.08.015	Lu et al Biol Psychiatry	BLOOD
FN1	P02751	3778	TRANS	PGC3_SCZ_NoUKB	BOTH	+,+	0.313524	0.267999	0.346443	UKBB_PPP	DECODE	0.7161	1825.34	Major depressive disorder	FN1	Proteome	PLASMA	MR	KORAF4	TwoSampleMR	-0.000562588	0.0068917	0.934939		36280454	https://doi.org/10.1016/j.biopsych.2022.08.015	Lu et al Biol Psychiatry	BLOOD
FN1	P02751	3778	TRANS	PGC3_SCZ_NoUKB	BOTH	+,+	0.313524	0.267999	0.346443	UKBB_PPP	DECODE	0.7161	1825.34	Major depressive disorder	FN1	Proteome	PLASMA	MR	FENLAND	TwoSampleMR	-0.00934579	0.0448598	0.834969		36280454	https://doi.org/10.1016/j.biopsych.2022.08.015	Lu et al Biol Psychiatry	BLOOD
FN1	P02751	3778	TRANS	PGC3_SCZ_NoUKB	BOTH	+,+	0.313524	0.267999	0.346443	UKBB_PPP	DECODE	0.7161	1825.34	Schizophrenia	FN1	Proteome	PLASMA	MR	AGES	TwoSampleMR	0.0217827	0.0186139	0.241903		36280454	https://doi.org/10.1016/j.biopsych.2022.08.015	Lu et al Biol Psychiatry	BLOOD
FN1	P02751	3778	TRANS	PGC3_SCZ_NoUKB	BOTH	+,+	0.313524	0.267999	0.346443	UKBB_PPP	DECODE	0.7161	1825.34	Schizophrenia	FN1	Proteome	PLASMA	MR	KORAF4	TwoSampleMR	0.0153294	0.0132208	0.246258		36280454	https://doi.org/10.1016/j.biopsych.2022.08.015	Lu et al Biol Psychiatry	BLOOD
FN1	P02751	3778	TRANS	PGC3_SCZ_NoUKB	BOTH	+,+	0.313524	0.267999	0.346443	UKBB_PPP	DECODE	0.7161	1825.34	Schizophrenia	FN1	Proteome	PLASMA	MR	FENLAND	TwoSampleMR	0.110274	0.0869159	0.204532		36280454	https://doi.org/10.1016/j.biopsych.2022.08.015	Lu et al Biol Psychiatry	BLOOD
FN1	P02751	3778	TRANS	PGC3_SCZ_NoUKB	BOTH	+,+	0.313524	0.267999	0.346443	UKBB_PPP	DECODE	0.7161	1825.34	Deepression_Wray_tall	FN1	Transcriptome	BRAIN DLPFC	MR	PsychENCODE	TwoSampleMR	0	0.02	0.948		35296807	10.1038/s41380-022-01507-9	Deng et all Mol Psychiatry	BRAIN
FN1	P02751	3778	TRANS	PGC3_SCZ_NoUKB	BOTH	+,+	0.313524	0.267999	0.346443	UKBB_PPP	DECODE	0.7161	1825.34	Deepression_Wray_tall	FN1	Proteiome	BLOOD	MR	AGES	TwoSampleMR	0	0.01	0.951		35296807	10.1038/s41380-022-01507-9	Deng et all Mol Psychiatry	BLOOD
FN1	P02751	3778	TRANS	PGC3_SCZ_NoUKB	BOTH	+,+	0.313524	0.267999	0.346443	UKBB_PPP	DECODE	0.7161	1825.34	SCZ_PGC3	FN1	Transcriptome_Transcriptlvel	DLPFC	SMR	CMC+GTEX	SMR	-0.0253834	0.0154175	0.0996812		35460606	10.1016/j.ajhg.2022.04.004	Jiang eet all Am J Hum Genet	BRAIN
FN1	P02751	3778	TRANS	PGC3_SCZ_NoUKB	BOTH	+,+	0.313524	0.267999	0.346443	UKBB_PPP	DECODE	0.7161	1825.34	SCZ_PGC3	FN1	Transcriptome_Transcriptlvel	DLPFC	SMR	CMC+GTEX	SMR	-0.0261109	0.0159814	0.102294		35460606	10.1016/j.ajhg.2022.04.004	Jiang eet all Am J Hum Genet	BRAIN
FN1	P02751	3778	TRANS	PGC3_SCZ_NoUKB	BOTH	+,+	0.313524	0.267999	0.346443	UKBB_PPP	DECODE	0.7161	1825.34	SCZ_PGC3	FN1	Transcriptome_Transcriptlvel	DLPFC	SMR	CMC+GTEX	SMR	-0.0179414	0.0365194	0.623225		35460606	10.1016/j.ajhg.2022.04.004	Jiang eet all Am J Hum Genet	BRAIN
FN1	P02751	3778	TRANS	PGC3_SCZ_NoUKB	BOTH	+,+	0.313524	0.267999	0.346443	UKBB_PPP	DECODE	0.7161	1825.34	SCZ_PGC3	FN1	Transcriptome_Transcriptlvel	DLPFC	SMR	CMC+GTEX	SMR	0.00540101	0.0368499	0.883473		35460606	10.1016/j.ajhg.2022.04.004	Jiang eet all Am J Hum Genet	BRAIN
FN1	P02751	3778	TRANS	PGC3_SCZ_NoUKB	BOTH	+,+	0.313524	0.267999	0.346443	UKBB_PPP	DECODE	0.7161	1825.34	SCZ.Clozuk.2018	FN1	Transcriptome	BRAIN	SMR	PsychENCODE	SMR	-0.0653765	0.0392401	0.0957		30545856	10.1126/science.aat8127	Gandal et all science	BRAIN
FN1	P02751	3778	TRANS	PGC3_SCZ_NoUKB	BOTH	+,+	0.313524	0.267999	0.346443	UKBB_PPP	DECODE	0.7161	1825.34	BD.PGC.ruderferCell2018	FN1	Transcriptome	BRAIN	SMR	PsychENCODE	SMR	-0.042519	0.0597371	0.476608		30545856	10.1126/science.aat8127	Gandal et all science	BRAIN
FN1	P02751	3778	TRANS	PGC3_SCZ_NoUKB	BOTH	+,+	0.313524	0.267999	0.346443	UKBB_PPP	DECODE	0.7161	1825.34	SCZ	FN1	Proteiome	BLOOD	SMR	eQTLGen	SMR	-0.0250093	0.055833	0.654204		37415601	10.3389/fgene.2023.1191264	Gedik et all Front Genet	BLOOD
FN1	P02751	3778	TRANS	PGC3_SCZ_NoUKB	BOTH	+,+	0.313524	0.267999	0.346443	UKBB_PPP	DECODE	0.7161	1825.34	MDD	FN1	Proteiome	BRAIN	SMR	BrainMeta	SMR	-0.000905912	0.0138909	0.948002		37415601	10.3389/fgene.2023.1191264	Gedik et all Front Genet	BRAIN
FN1	P02751	3778	TRANS	PGC3_SCZ_NoUKB	BOTH	+,+	0.313524	0.267999	0.346443	UKBB_PPP	DECODE	0.7161	1825.34	BIP	FN1	Proteiome	BRAIN	SMR	BrainMeta	SMR	-0.0102542	0.0299099	0.731722		37415601	10.3389/fgene.2023.1191264	Gedik et all Front Genet	BRAIN
FN1	P02751	3778	TRANS	PGC3_SCZ_NoUKB	BOTH	+,+	0.313524	0.267999	0.346443	UKBB_PPP	DECODE	0.7161	1825.34	SCZ	FN1	Proteiome	BRAIN	SMR	BrainMeta	SMR	-0.0412906	0.0250497	0.0992809		37415601	10.3389/fgene.2023.1191264	Gedik et all Front Genet	BRAIN
FN1	P02751	3778	TRANS	PGC3_SCZ_NoUKB	BOTH	+,+	0.313524	0.267999	0.346443	UKBB_PPP	DECODE	0.7161	1825.34	MDD	FN1	Proteiome	BLOOD	SMR	eQTLGen	SMR	-0.0523266	0.0308405	0.089756		37415601	10.3389/fgene.2023.1191264	Gedik et all Front Genet	BLOOD
FN1	P02751	3778	TRANS	PGC3_SCZ_NoUKB	BOTH	+,+	0.313524	0.267999	0.346443	UKBB_PPP	DECODE	0.7161	1825.34	BIP	FN1	Proteiome	BLOOD	SMR	eQTLGen	SMR	-0.154206	0.0668513	0.0210711		37415601	10.3389/fgene.2023.1191264	Gedik et all Front Genet	BLOOD
FN1	P02751	3778	TRANS	PGC3_SCZ_NoUKB	BOTH	+,+	0.313524	0.267999	0.346443	UKBB_PPP	DECODE	0.7161	1825.34	SCZ	FN1	Proteiome	BLOOD	SMR	deCODE	SMR	0.0701106	0.0599856	0.242488		37415601	10.3389/fgene.2023.1191264	Gedik et all Front Genet	BLOOD
FN1	P02751	3778	TRANS	PGC3_SCZ_NoUKB	BOTH	+,+	0.313524	0.267999	0.346443	UKBB_PPP	DECODE	0.7161	1825.34	SCZ	FN1	Proteiome	BLOOD	SMR	deCODE	SMR	0.0623033	0.0534878	0.244094		37415601	10.3389/fgene.2023.1191264	Gedik et all Front Genet	BLOOD
FN1	P02751	3778	TRANS	PGC3_SCZ_NoUKB	BOTH	+,+	0.313524	0.267999	0.346443	UKBB_PPP	DECODE	0.7161	1825.34	SCZ	FN1	Proteiome	BLOOD	SMR	deCODE	SMR	0.0689214	0.0591902	0.24426		37415601	10.3389/fgene.2023.1191264	Gedik et all Front Genet	BLOOD
FN1	P02751	3778	TRANS	PGC3_SCZ_NoUKB	BOTH	+,+	0.313524	0.267999	0.346443	UKBB_PPP	DECODE	0.7161	1825.34	MDD	FN1	Proteiome	BLOOD	SMR	deCODE	SMR	-0.00191083	0.0312104	0.951181		37415601	10.3389/fgene.2023.1191264	Gedik et all Front Genet	BLOOD
FN1	P02751	3778	TRANS	PGC3_SCZ_NoUKB	BOTH	+,+	0.313524	0.267999	0.346443	UKBB_PPP	DECODE	0.7161	1825.34	MDD	FN1	Proteiome	BLOOD	SMR	deCODE	SMR	-0.00227273	0.0278411	0.934939		37415601	10.3389/fgene.2023.1191264	Gedik et all Front Genet	BLOOD
FN1	P02751	3778	TRANS	PGC3_SCZ_NoUKB	BOTH	+,+	0.313524	0.267999	0.346443	UKBB_PPP	DECODE	0.7161	1825.34	MDD	FN1	Proteiome	BLOOD	SMR	deCODE	SMR	-0.00251414	0.0307985	0.934939		37415601	10.3389/fgene.2023.1191264	Gedik et all Front Genet	BLOOD
FN1	P02751	3778	TRANS	PGC3_SCZ_NoUKB	BOTH	+,+	0.313524	0.267999	0.346443	UKBB_PPP	DECODE	0.7161	1825.34	BIP	FN1	Proteiome	BLOOD	SMR	deCODE	SMR	0.103188	0.0677328	0.127644		37415601	10.3389/fgene.2023.1191264	Gedik et all Front Genet	BLOOD
FN1	P02751	3778	TRANS	PGC3_SCZ_NoUKB	BOTH	+,+	0.313524	0.267999	0.346443	UKBB_PPP	DECODE	0.7161	1825.34	BIP	FN1	Proteiome	BLOOD	SMR	deCODE	SMR	0.0903163	0.0603738	0.134666		37415601	10.3389/fgene.2023.1191264	Gedik et all Front Genet	BLOOD
FN1	P02751	3778	TRANS	PGC3_SCZ_NoUKB	BOTH	+,+	0.313524	0.267999	0.346443	UKBB_PPP	DECODE	0.7161	1825.34	BIP	FN1	Proteiome	BLOOD	SMR	deCODE	SMR	0.0999099	0.0668256	0.134892		37415601	10.3389/fgene.2023.1191264	Gedik et all Front Genet	BLOOD
FN1	P02751	3778	TRANS	PGC3_SCZ_NoUKB	BOTH	+,+	0.313524	0.267999	0.346443	UKBB_PPP	DECODE	0.7161	1825.34	SCZ.Clozuk.2018	FN1	Transcriptome	BRAIN	TWAS	PsychENCODE	FUSION	-0.471		0.638		30545856	10.1126/science.aat8127	Gandal et all science	BRAIN
FN1	P02751	3778	TRANS	PGC3_SCZ_NoUKB	BOTH	+,+	0.313524	0.267999	0.346443	UKBB_PPP	DECODE	0.7161	1825.34	BD.PGC.ruderferCell2018	FN1	Transcriptome	BRAIN	TWAS	PsychENCODE	FUSION	-1.34765		0.178		30545856	10.1126/science.aat8127	Gandal et all science	BRAIN
FN1	P02751	3778	TRANS	PGC3_SCZ_NoUKB	BOTH	+,+	0.313524	0.267999	0.346443	UKBB_PPP	DECODE	0.7161	1825.34	Depression Howard et all	FN1	Proteiome	BRAIN	PWAS	ROS/MAP	FUSION	-1.01315		0.311		33846625	10.1038/s41593-021-00832-6	Wingo Nat Neurosci	BRAIN
FNDC4	Q9H6D8	20239	TRANS	BIP_PGC3_noukb	DECODE_Specific	+,NA		0.00679107	0.00679107	DECODE	DECODE	0.156793	46.254	SCZ_PGC3	FNDC4	Transcriptome	DLPFC	SMR	CMC+GTEX	SMR	-0.0935112	0.0383746	0.014818		35460606	10.1016/j.ajhg.2022.04.004	Jiang eet all Am J Hum Genet	BRAIN
FNDC4	Q9H6D8	20239	TRANS	BIP_PGC3_noukb	DECODE_Specific	+,NA		0.00679107	0.00679107	DECODE	DECODE	0.156793	46.254	SCZ_PGC3	FNDC4	Transcriptome_Transcriptlvel	DLPFC	SMR	CMC+GTEX	SMR	0.0453042	0.0149984	0.00252272		35460606	10.1016/j.ajhg.2022.04.004	Jiang eet all Am J Hum Genet	BRAIN
FNDC4	Q9H6D8	20239	TRANS	BIP_PGC3_noukb	DECODE_Specific	+,NA		0.00679107	0.00679107	DECODE	DECODE	0.156793	46.254	SCZ_PGC3	FNDC4	Transcriptome_Transcriptlvel	DLPFC	SMR	CMC+GTEX	SMR	-0.0888483	0.032251	0.00587093		35460606	10.1016/j.ajhg.2022.04.004	Jiang eet all Am J Hum Genet	BRAIN
FNDC4	Q9H6D8	20239	TRANS	BIP_PGC3_noukb	DECODE_Specific	+,NA		0.00679107	0.00679107	DECODE	DECODE	0.156793	46.254	SCZ.Clozuk.2018	FNDC4	Transcriptome	BRAIN	SMR	PsychENCODE	SMR	-0.121606	0.0708495	0.0861		30545856	10.1126/science.aat8127	Gandal et all science	BRAIN
FNDC4	Q9H6D8	20239	TRANS	BIP_PGC3_noukb	DECODE_Specific	+,NA		0.00679107	0.00679107	DECODE	DECODE	0.156793	46.254	SCZ.Clozuk.2018	FNDC4	Transcriptome	BRAIN	TWAS	PsychENCODE	FUSION	-4.14		3.44e-05		30545856	10.1126/science.aat8127	Gandal et all science	BRAIN
FNDC4	Q9H6D8	20239	TRANS	BIP_PGC3_noukb	DECODE_Specific	+,NA		0.00679107	0.00679107	DECODE	DECODE	0.156793	46.254	BD.PGC.ruderferCell2018	FNDC4	Transcriptome	BRAIN	TWAS	PsychENCODE	FUSION	0.44209		0.658		30545856	10.1126/science.aat8127	Gandal et all science	BRAIN
FNDC4	Q9H6D8	20239	TRANS	BIP_PGC3_noukb	DECODE_Specific	+,NA		0.00679107	0.00679107	DECODE	DECODE	0.156793	46.254	SCZ_PGC2+CLOZUK	FNDC4	Transcriptome	DLPFC	TWAS	Collado-Torres	FUSION	3.19405		0.0014		31174959	10.1016/j.neuron.2019.05.013	ColladoTorres_neuron_twas etal. Neuron	BRAIN
FNDC4	Q9H6D8	20239	TRANS	BIP_PGC3_noukb	DECODE_Specific	+,NA		0.00679107	0.00679107	DECODE	DECODE	0.156793	46.254	SCZ	FNDC4	Transcriptome	Brain	TWAS, Coloc	PsychENCODE	Fusion, Coloc-R			1.66e-06	0.041	34454697	10.1016/j.biopsych.2021.06.022	Liu J	Brain
FNDC4	Q9H6D8	20239	TRANS	Cognition_Meta	DECODE_Specific	+,NA		0.0902943	0.0902943	DECODE	DECODE	0.490036	614.995	SCZ_PGC3	FNDC4	Transcriptome	DLPFC	SMR	CMC+GTEX	SMR	-0.0935112	0.0383746	0.014818		35460606	10.1016/j.ajhg.2022.04.004	Jiang eet all Am J Hum Genet	BRAIN
FNDC4	Q9H6D8	20239	TRANS	Cognition_Meta	DECODE_Specific	+,NA		0.0902943	0.0902943	DECODE	DECODE	0.490036	614.995	SCZ_PGC3	FNDC4	Transcriptome_Transcriptlvel	DLPFC	SMR	CMC+GTEX	SMR	0.0453042	0.0149984	0.00252272		35460606	10.1016/j.ajhg.2022.04.004	Jiang eet all Am J Hum Genet	BRAIN
FNDC4	Q9H6D8	20239	TRANS	Cognition_Meta	DECODE_Specific	+,NA		0.0902943	0.0902943	DECODE	DECODE	0.490036	614.995	SCZ_PGC3	FNDC4	Transcriptome_Transcriptlvel	DLPFC	SMR	CMC+GTEX	SMR	-0.0888483	0.032251	0.00587093		35460606	10.1016/j.ajhg.2022.04.004	Jiang eet all Am J Hum Genet	BRAIN
FNDC4	Q9H6D8	20239	TRANS	Cognition_Meta	DECODE_Specific	+,NA		0.0902943	0.0902943	DECODE	DECODE	0.490036	614.995	SCZ.Clozuk.2018	FNDC4	Transcriptome	BRAIN	SMR	PsychENCODE	SMR	-0.121606	0.0708495	0.0861		30545856	10.1126/science.aat8127	Gandal et all science	BRAIN
FNDC4	Q9H6D8	20239	TRANS	Cognition_Meta	DECODE_Specific	+,NA		0.0902943	0.0902943	DECODE	DECODE	0.490036	614.995	SCZ.Clozuk.2018	FNDC4	Transcriptome	BRAIN	TWAS	PsychENCODE	FUSION	-4.14		3.44e-05		30545856	10.1126/science.aat8127	Gandal et all science	BRAIN
FNDC4	Q9H6D8	20239	TRANS	Cognition_Meta	DECODE_Specific	+,NA		0.0902943	0.0902943	DECODE	DECODE	0.490036	614.995	BD.PGC.ruderferCell2018	FNDC4	Transcriptome	BRAIN	TWAS	PsychENCODE	FUSION	0.44209		0.658		30545856	10.1126/science.aat8127	Gandal et all science	BRAIN
FNDC4	Q9H6D8	20239	TRANS	Cognition_Meta	DECODE_Specific	+,NA		0.0902943	0.0902943	DECODE	DECODE	0.490036	614.995	SCZ_PGC2+CLOZUK	FNDC4	Transcriptome	DLPFC	TWAS	Collado-Torres	FUSION	3.19405		0.0014		31174959	10.1016/j.neuron.2019.05.013	ColladoTorres_neuron_twas etal. Neuron	BRAIN
FNDC4	Q9H6D8	20239	TRANS	Cognition_Meta	DECODE_Specific	+,NA		0.0902943	0.0902943	DECODE	DECODE	0.490036	614.995	SCZ	FNDC4	Transcriptome	Brain	TWAS, Coloc	PsychENCODE	Fusion, Coloc-R			1.66e-06	0.041	34454697	10.1016/j.biopsych.2021.06.022	Liu J	Brain
FNDC4	Q9H6D8	20239	TRANS	Depression_iPSYCH_2023	DECODE_Specific	+,NA		0.899991	0.899991	DECODE	DECODE	1.43691	6129.84	SCZ_PGC3	FNDC4	Transcriptome	DLPFC	SMR	CMC+GTEX	SMR	-0.0935112	0.0383746	0.014818		35460606	10.1016/j.ajhg.2022.04.004	Jiang eet all Am J Hum Genet	BRAIN
FNDC4	Q9H6D8	20239	TRANS	Depression_iPSYCH_2023	DECODE_Specific	+,NA		0.899991	0.899991	DECODE	DECODE	1.43691	6129.84	SCZ_PGC3	FNDC4	Transcriptome_Transcriptlvel	DLPFC	SMR	CMC+GTEX	SMR	0.0453042	0.0149984	0.00252272		35460606	10.1016/j.ajhg.2022.04.004	Jiang eet all Am J Hum Genet	BRAIN
FNDC4	Q9H6D8	20239	TRANS	Depression_iPSYCH_2023	DECODE_Specific	+,NA		0.899991	0.899991	DECODE	DECODE	1.43691	6129.84	SCZ_PGC3	FNDC4	Transcriptome_Transcriptlvel	DLPFC	SMR	CMC+GTEX	SMR	-0.0888483	0.032251	0.00587093		35460606	10.1016/j.ajhg.2022.04.004	Jiang eet all Am J Hum Genet	BRAIN
FNDC4	Q9H6D8	20239	TRANS	Depression_iPSYCH_2023	DECODE_Specific	+,NA		0.899991	0.899991	DECODE	DECODE	1.43691	6129.84	SCZ.Clozuk.2018	FNDC4	Transcriptome	BRAIN	SMR	PsychENCODE	SMR	-0.121606	0.0708495	0.0861		30545856	10.1126/science.aat8127	Gandal et all science	BRAIN
FNDC4	Q9H6D8	20239	TRANS	Depression_iPSYCH_2023	DECODE_Specific	+,NA		0.899991	0.899991	DECODE	DECODE	1.43691	6129.84	SCZ.Clozuk.2018	FNDC4	Transcriptome	BRAIN	TWAS	PsychENCODE	FUSION	-4.14		3.44e-05		30545856	10.1126/science.aat8127	Gandal et all science	BRAIN
FNDC4	Q9H6D8	20239	TRANS	Depression_iPSYCH_2023	DECODE_Specific	+,NA		0.899991	0.899991	DECODE	DECODE	1.43691	6129.84	BD.PGC.ruderferCell2018	FNDC4	Transcriptome	BRAIN	TWAS	PsychENCODE	FUSION	0.44209		0.658		30545856	10.1126/science.aat8127	Gandal et all science	BRAIN
FNDC4	Q9H6D8	20239	TRANS	Depression_iPSYCH_2023	DECODE_Specific	+,NA		0.899991	0.899991	DECODE	DECODE	1.43691	6129.84	SCZ_PGC2+CLOZUK	FNDC4	Transcriptome	DLPFC	TWAS	Collado-Torres	FUSION	3.19405		0.0014		31174959	10.1016/j.neuron.2019.05.013	ColladoTorres_neuron_twas etal. Neuron	BRAIN
FNDC4	Q9H6D8	20239	TRANS	Depression_iPSYCH_2023	DECODE_Specific	+,NA		0.899991	0.899991	DECODE	DECODE	1.43691	6129.84	SCZ	FNDC4	Transcriptome	Brain	TWAS, Coloc	PsychENCODE	Fusion, Coloc-R			1.66e-06	0.041	34454697	10.1016/j.biopsych.2021.06.022	Liu J	Brain
FNDC4	Q9H6D8	20239	TRANS	PGC3_SCZ_NoUKB	DECODE_Specific	+,NA		0.0158252	0.0158252	DECODE	DECODE	0.22644	107.786	SCZ_PGC3	FNDC4	Transcriptome	DLPFC	SMR	CMC+GTEX	SMR	-0.0935112	0.0383746	0.014818		35460606	10.1016/j.ajhg.2022.04.004	Jiang eet all Am J Hum Genet	BRAIN
FNDC4	Q9H6D8	20239	TRANS	PGC3_SCZ_NoUKB	DECODE_Specific	+,NA		0.0158252	0.0158252	DECODE	DECODE	0.22644	107.786	SCZ_PGC3	FNDC4	Transcriptome_Transcriptlvel	DLPFC	SMR	CMC+GTEX	SMR	0.0453042	0.0149984	0.00252272		35460606	10.1016/j.ajhg.2022.04.004	Jiang eet all Am J Hum Genet	BRAIN
FNDC4	Q9H6D8	20239	TRANS	PGC3_SCZ_NoUKB	DECODE_Specific	+,NA		0.0158252	0.0158252	DECODE	DECODE	0.22644	107.786	SCZ_PGC3	FNDC4	Transcriptome_Transcriptlvel	DLPFC	SMR	CMC+GTEX	SMR	-0.0888483	0.032251	0.00587093		35460606	10.1016/j.ajhg.2022.04.004	Jiang eet all Am J Hum Genet	BRAIN
FNDC4	Q9H6D8	20239	TRANS	PGC3_SCZ_NoUKB	DECODE_Specific	+,NA		0.0158252	0.0158252	DECODE	DECODE	0.22644	107.786	SCZ.Clozuk.2018	FNDC4	Transcriptome	BRAIN	SMR	PsychENCODE	SMR	-0.121606	0.0708495	0.0861		30545856	10.1126/science.aat8127	Gandal et all science	BRAIN
FNDC4	Q9H6D8	20239	TRANS	PGC3_SCZ_NoUKB	DECODE_Specific	+,NA		0.0158252	0.0158252	DECODE	DECODE	0.22644	107.786	SCZ.Clozuk.2018	FNDC4	Transcriptome	BRAIN	TWAS	PsychENCODE	FUSION	-4.14		3.44e-05		30545856	10.1126/science.aat8127	Gandal et all science	BRAIN
FNDC4	Q9H6D8	20239	TRANS	PGC3_SCZ_NoUKB	DECODE_Specific	+,NA		0.0158252	0.0158252	DECODE	DECODE	0.22644	107.786	BD.PGC.ruderferCell2018	FNDC4	Transcriptome	BRAIN	TWAS	PsychENCODE	FUSION	0.44209		0.658		30545856	10.1126/science.aat8127	Gandal et all science	BRAIN
FNDC4	Q9H6D8	20239	TRANS	PGC3_SCZ_NoUKB	DECODE_Specific	+,NA		0.0158252	0.0158252	DECODE	DECODE	0.22644	107.786	SCZ_PGC2+CLOZUK	FNDC4	Transcriptome	DLPFC	TWAS	Collado-Torres	FUSION	3.19405		0.0014		31174959	10.1016/j.neuron.2019.05.013	ColladoTorres_neuron_twas etal. Neuron	BRAIN
FNDC4	Q9H6D8	20239	TRANS	PGC3_SCZ_NoUKB	DECODE_Specific	+,NA		0.0158252	0.0158252	DECODE	DECODE	0.22644	107.786	SCZ	FNDC4	Transcriptome	Brain	TWAS, Coloc	PsychENCODE	Fusion, Coloc-R			1.66e-06	0.041	34454697	10.1016/j.biopsych.2021.06.022	Liu J	Brain
FNTA	P49354	3782	CIS	BIP_PGC3_noukb	UKBB-PPP_Specific	NA,-		0.316968	0.316968	UKBB_PPP	UKBB_PPP	0.966415	1184.83	Deepression_Wray_tall	FNTA	Transcriptome	BRAIN DLPFC	MR	PsychENCODE	TwoSampleMR	-0.01	0.02	0.805		35296807	10.1038/s41380-022-01507-9	Deng et all Mol Psychiatry	BRAIN
FNTA	P49354	3782	CIS	BIP_PGC3_noukb	UKBB-PPP_Specific	NA,-		0.316968	0.316968	UKBB_PPP	UKBB_PPP	0.966415	1184.83	SCZ_PGC3	FNTA	Transcriptome	DLPFC	SMR	CMC+GTEX	SMR	-0.0529532	0.0447146	0.236314		35460606	10.1016/j.ajhg.2022.04.004	Jiang eet all Am J Hum Genet	BRAIN
FNTA	P49354	3782	CIS	BIP_PGC3_noukb	UKBB-PPP_Specific	NA,-		0.316968	0.316968	UKBB_PPP	UKBB_PPP	0.966415	1184.83	SCZ.Clozuk.2018	FNTA	Transcriptome	BRAIN	SMR	PsychENCODE	SMR	-0.0751706	0.0528127	0.155		30545856	10.1126/science.aat8127	Gandal et all science	BRAIN
FNTA	P49354	3782	CIS	BIP_PGC3_noukb	UKBB-PPP_Specific	NA,-		0.316968	0.316968	UKBB_PPP	UKBB_PPP	0.966415	1184.83	BD.PGC.ruderferCell2018	FNTA	Transcriptome	BRAIN	SMR	PsychENCODE	SMR	-0.102615	0.0813072	0.206925		30545856	10.1126/science.aat8127	Gandal et all science	BRAIN
FNTA	P49354	3782	CIS	BIP_PGC3_noukb	UKBB-PPP_Specific	NA,-		0.316968	0.316968	UKBB_PPP	UKBB_PPP	0.966415	1184.83	SCZ	FNTA	Proteiome	BLOOD	SMR	eQTLGen	SMR	-0.0450205	0.117658	0.701987		37415601	10.3389/fgene.2023.1191264	Gedik et all Front Genet	BLOOD
FNTA	P49354	3782	CIS	BIP_PGC3_noukb	UKBB-PPP_Specific	NA,-		0.316968	0.316968	UKBB_PPP	UKBB_PPP	0.966415	1184.83	MDD	FNTA	Proteiome	BRAIN	SMR	BrainMeta	SMR	-0.0159041	0.0186511	0.393816		37415601	10.3389/fgene.2023.1191264	Gedik et all Front Genet	BRAIN
FNTA	P49354	3782	CIS	BIP_PGC3_noukb	UKBB-PPP_Specific	NA,-		0.316968	0.316968	UKBB_PPP	UKBB_PPP	0.966415	1184.83	BIP	FNTA	Proteiome	BRAIN	SMR	BrainMeta	SMR	-0.0717948	0.0402362	0.0743693		37415601	10.3389/fgene.2023.1191264	Gedik et all Front Genet	BRAIN
FNTA	P49354	3782	CIS	BIP_PGC3_noukb	UKBB-PPP_Specific	NA,-		0.316968	0.316968	UKBB_PPP	UKBB_PPP	0.966415	1184.83	SCZ	FNTA	Proteiome	BRAIN	SMR	BrainMeta	SMR	-0.0508134	0.0380352	0.181562		37415601	10.3389/fgene.2023.1191264	Gedik et all Front Genet	BRAIN
FNTA	P49354	3782	CIS	BIP_PGC3_noukb	UKBB-PPP_Specific	NA,-		0.316968	0.316968	UKBB_PPP	UKBB_PPP	0.966415	1184.83	MDD	FNTA	Proteiome	BLOOD	SMR	eQTLGen	SMR	-0.00944175	0.0692515	0.891552		37415601	10.3389/fgene.2023.1191264	Gedik et all Front Genet	BLOOD
FNTA	P49354	3782	CIS	BIP_PGC3_noukb	UKBB-PPP_Specific	NA,-		0.316968	0.316968	UKBB_PPP	UKBB_PPP	0.966415	1184.83	BIP	FNTA	Proteiome	BLOOD	SMR	eQTLGen	SMR	-0.00314678	0.147921	0.983028		37415601	10.3389/fgene.2023.1191264	Gedik et all Front Genet	BLOOD
FNTA	P49354	3782	CIS	BIP_PGC3_noukb	UKBB-PPP_Specific	NA,-		0.316968	0.316968	UKBB_PPP	UKBB_PPP	0.966415	1184.83	SCZ.Clozuk.2018	FNTA	Transcriptome	BRAIN	TWAS	PsychENCODE	FUSION	-2.1798		0.0293		30545856	10.1126/science.aat8127	Gandal et all science	BRAIN
FNTA	P49354	3782	CIS	BIP_PGC3_noukb	UKBB-PPP_Specific	NA,-		0.316968	0.316968	UKBB_PPP	UKBB_PPP	0.966415	1184.83	BD.PGC.ruderferCell2018	FNTA	Transcriptome	BRAIN	TWAS	PsychENCODE	FUSION	-0.17739		0.859		30545856	10.1126/science.aat8127	Gandal et all science	BRAIN
FNTA	P49354	3782	CIS	BIP_PGC3_noukb	UKBB-PPP_Specific	NA,-		0.316968	0.316968	UKBB_PPP	UKBB_PPP	0.966415	1184.83	Depression Howard et all	FNTA	Proteiome	BRAIN	PWAS	ROS/MAP	FUSION	-0.40801		0.683266		33846625	10.1038/s41593-021-00832-6	Wingo Nat Neurosci	BRAIN
FNTA	P49354	3782	CIS	Depression_iPSYCH_2023	UKBB-PPP_Specific	NA,+		0.316102	0.316102	UKBB_PPP	UKBB_PPP	1.08006	1181.59	Deepression_Wray_tall	FNTA	Transcriptome	BRAIN DLPFC	MR	PsychENCODE	TwoSampleMR	-0.01	0.02	0.805		35296807	10.1038/s41380-022-01507-9	Deng et all Mol Psychiatry	BRAIN
FNTA	P49354	3782	CIS	Depression_iPSYCH_2023	UKBB-PPP_Specific	NA,+		0.316102	0.316102	UKBB_PPP	UKBB_PPP	1.08006	1181.59	SCZ_PGC3	FNTA	Transcriptome	DLPFC	SMR	CMC+GTEX	SMR	-0.0529532	0.0447146	0.236314		35460606	10.1016/j.ajhg.2022.04.004	Jiang eet all Am J Hum Genet	BRAIN
FNTA	P49354	3782	CIS	Depression_iPSYCH_2023	UKBB-PPP_Specific	NA,+		0.316102	0.316102	UKBB_PPP	UKBB_PPP	1.08006	1181.59	SCZ.Clozuk.2018	FNTA	Transcriptome	BRAIN	SMR	PsychENCODE	SMR	-0.0751706	0.0528127	0.155		30545856	10.1126/science.aat8127	Gandal et all science	BRAIN
FNTA	P49354	3782	CIS	Depression_iPSYCH_2023	UKBB-PPP_Specific	NA,+		0.316102	0.316102	UKBB_PPP	UKBB_PPP	1.08006	1181.59	BD.PGC.ruderferCell2018	FNTA	Transcriptome	BRAIN	SMR	PsychENCODE	SMR	-0.102615	0.0813072	0.206925		30545856	10.1126/science.aat8127	Gandal et all science	BRAIN
FNTA	P49354	3782	CIS	Depression_iPSYCH_2023	UKBB-PPP_Specific	NA,+		0.316102	0.316102	UKBB_PPP	UKBB_PPP	1.08006	1181.59	SCZ	FNTA	Proteiome	BLOOD	SMR	eQTLGen	SMR	-0.0450205	0.117658	0.701987		37415601	10.3389/fgene.2023.1191264	Gedik et all Front Genet	BLOOD
FNTA	P49354	3782	CIS	Depression_iPSYCH_2023	UKBB-PPP_Specific	NA,+		0.316102	0.316102	UKBB_PPP	UKBB_PPP	1.08006	1181.59	MDD	FNTA	Proteiome	BRAIN	SMR	BrainMeta	SMR	-0.0159041	0.0186511	0.393816		37415601	10.3389/fgene.2023.1191264	Gedik et all Front Genet	BRAIN
FNTA	P49354	3782	CIS	Depression_iPSYCH_2023	UKBB-PPP_Specific	NA,+		0.316102	0.316102	UKBB_PPP	UKBB_PPP	1.08006	1181.59	BIP	FNTA	Proteiome	BRAIN	SMR	BrainMeta	SMR	-0.0717948	0.0402362	0.0743693		37415601	10.3389/fgene.2023.1191264	Gedik et all Front Genet	BRAIN
FNTA	P49354	3782	CIS	Depression_iPSYCH_2023	UKBB-PPP_Specific	NA,+		0.316102	0.316102	UKBB_PPP	UKBB_PPP	1.08006	1181.59	SCZ	FNTA	Proteiome	BRAIN	SMR	BrainMeta	SMR	-0.0508134	0.0380352	0.181562		37415601	10.3389/fgene.2023.1191264	Gedik et all Front Genet	BRAIN
FNTA	P49354	3782	CIS	Depression_iPSYCH_2023	UKBB-PPP_Specific	NA,+		0.316102	0.316102	UKBB_PPP	UKBB_PPP	1.08006	1181.59	MDD	FNTA	Proteiome	BLOOD	SMR	eQTLGen	SMR	-0.00944175	0.0692515	0.891552		37415601	10.3389/fgene.2023.1191264	Gedik et all Front Genet	BLOOD
FNTA	P49354	3782	CIS	Depression_iPSYCH_2023	UKBB-PPP_Specific	NA,+		0.316102	0.316102	UKBB_PPP	UKBB_PPP	1.08006	1181.59	BIP	FNTA	Proteiome	BLOOD	SMR	eQTLGen	SMR	-0.00314678	0.147921	0.983028		37415601	10.3389/fgene.2023.1191264	Gedik et all Front Genet	BLOOD
FNTA	P49354	3782	CIS	Depression_iPSYCH_2023	UKBB-PPP_Specific	NA,+		0.316102	0.316102	UKBB_PPP	UKBB_PPP	1.08006	1181.59	SCZ.Clozuk.2018	FNTA	Transcriptome	BRAIN	TWAS	PsychENCODE	FUSION	-2.1798		0.0293		30545856	10.1126/science.aat8127	Gandal et all science	BRAIN
FNTA	P49354	3782	CIS	Depression_iPSYCH_2023	UKBB-PPP_Specific	NA,+		0.316102	0.316102	UKBB_PPP	UKBB_PPP	1.08006	1181.59	BD.PGC.ruderferCell2018	FNTA	Transcriptome	BRAIN	TWAS	PsychENCODE	FUSION	-0.17739		0.859		30545856	10.1126/science.aat8127	Gandal et all science	BRAIN
FNTA	P49354	3782	CIS	Depression_iPSYCH_2023	UKBB-PPP_Specific	NA,+		0.316102	0.316102	UKBB_PPP	UKBB_PPP	1.08006	1181.59	Depression Howard et all	FNTA	Proteiome	BRAIN	PWAS	ROS/MAP	FUSION	-0.40801		0.683266		33846625	10.1038/s41593-021-00832-6	Wingo Nat Neurosci	BRAIN
FNTA	P49354	3782	CIS	PGC3_SCZ_NoUKB	UKBB-PPP_Specific	NA,-		0.482456	0.482456	UKBB_PPP	UKBB_PPP	1.12784	1803.42	Deepression_Wray_tall	FNTA	Transcriptome	BRAIN DLPFC	MR	PsychENCODE	TwoSampleMR	-0.01	0.02	0.805		35296807	10.1038/s41380-022-01507-9	Deng et all Mol Psychiatry	BRAIN
FNTA	P49354	3782	CIS	PGC3_SCZ_NoUKB	UKBB-PPP_Specific	NA,-		0.482456	0.482456	UKBB_PPP	UKBB_PPP	1.12784	1803.42	SCZ_PGC3	FNTA	Transcriptome	DLPFC	SMR	CMC+GTEX	SMR	-0.0529532	0.0447146	0.236314		35460606	10.1016/j.ajhg.2022.04.004	Jiang eet all Am J Hum Genet	BRAIN
FNTA	P49354	3782	CIS	PGC3_SCZ_NoUKB	UKBB-PPP_Specific	NA,-		0.482456	0.482456	UKBB_PPP	UKBB_PPP	1.12784	1803.42	SCZ.Clozuk.2018	FNTA	Transcriptome	BRAIN	SMR	PsychENCODE	SMR	-0.0751706	0.0528127	0.155		30545856	10.1126/science.aat8127	Gandal et all science	BRAIN
FNTA	P49354	3782	CIS	PGC3_SCZ_NoUKB	UKBB-PPP_Specific	NA,-		0.482456	0.482456	UKBB_PPP	UKBB_PPP	1.12784	1803.42	BD.PGC.ruderferCell2018	FNTA	Transcriptome	BRAIN	SMR	PsychENCODE	SMR	-0.102615	0.0813072	0.206925		30545856	10.1126/science.aat8127	Gandal et all science	BRAIN
FNTA	P49354	3782	CIS	PGC3_SCZ_NoUKB	UKBB-PPP_Specific	NA,-		0.482456	0.482456	UKBB_PPP	UKBB_PPP	1.12784	1803.42	SCZ	FNTA	Proteiome	BLOOD	SMR	eQTLGen	SMR	-0.0450205	0.117658	0.701987		37415601	10.3389/fgene.2023.1191264	Gedik et all Front Genet	BLOOD
FNTA	P49354	3782	CIS	PGC3_SCZ_NoUKB	UKBB-PPP_Specific	NA,-		0.482456	0.482456	UKBB_PPP	UKBB_PPP	1.12784	1803.42	MDD	FNTA	Proteiome	BRAIN	SMR	BrainMeta	SMR	-0.0159041	0.0186511	0.393816		37415601	10.3389/fgene.2023.1191264	Gedik et all Front Genet	BRAIN
FNTA	P49354	3782	CIS	PGC3_SCZ_NoUKB	UKBB-PPP_Specific	NA,-		0.482456	0.482456	UKBB_PPP	UKBB_PPP	1.12784	1803.42	BIP	FNTA	Proteiome	BRAIN	SMR	BrainMeta	SMR	-0.0717948	0.0402362	0.0743693		37415601	10.3389/fgene.2023.1191264	Gedik et all Front Genet	BRAIN
FNTA	P49354	3782	CIS	PGC3_SCZ_NoUKB	UKBB-PPP_Specific	NA,-		0.482456	0.482456	UKBB_PPP	UKBB_PPP	1.12784	1803.42	SCZ	FNTA	Proteiome	BRAIN	SMR	BrainMeta	SMR	-0.0508134	0.0380352	0.181562		37415601	10.3389/fgene.2023.1191264	Gedik et all Front Genet	BRAIN
FNTA	P49354	3782	CIS	PGC3_SCZ_NoUKB	UKBB-PPP_Specific	NA,-		0.482456	0.482456	UKBB_PPP	UKBB_PPP	1.12784	1803.42	MDD	FNTA	Proteiome	BLOOD	SMR	eQTLGen	SMR	-0.00944175	0.0692515	0.891552		37415601	10.3389/fgene.2023.1191264	Gedik et all Front Genet	BLOOD
FNTA	P49354	3782	CIS	PGC3_SCZ_NoUKB	UKBB-PPP_Specific	NA,-		0.482456	0.482456	UKBB_PPP	UKBB_PPP	1.12784	1803.42	BIP	FNTA	Proteiome	BLOOD	SMR	eQTLGen	SMR	-0.00314678	0.147921	0.983028		37415601	10.3389/fgene.2023.1191264	Gedik et all Front Genet	BLOOD
FNTA	P49354	3782	CIS	PGC3_SCZ_NoUKB	UKBB-PPP_Specific	NA,-		0.482456	0.482456	UKBB_PPP	UKBB_PPP	1.12784	1803.42	SCZ.Clozuk.2018	FNTA	Transcriptome	BRAIN	TWAS	PsychENCODE	FUSION	-2.1798		0.0293		30545856	10.1126/science.aat8127	Gandal et all science	BRAIN
FNTA	P49354	3782	CIS	PGC3_SCZ_NoUKB	UKBB-PPP_Specific	NA,-		0.482456	0.482456	UKBB_PPP	UKBB_PPP	1.12784	1803.42	BD.PGC.ruderferCell2018	FNTA	Transcriptome	BRAIN	TWAS	PsychENCODE	FUSION	-0.17739		0.859		30545856	10.1126/science.aat8127	Gandal et all science	BRAIN
FNTA	P49354	3782	CIS	PGC3_SCZ_NoUKB	UKBB-PPP_Specific	NA,-		0.482456	0.482456	UKBB_PPP	UKBB_PPP	1.12784	1803.42	Depression Howard et all	FNTA	Proteiome	BRAIN	PWAS	ROS/MAP	FUSION	-0.40801		0.683266		33846625	10.1038/s41593-021-00832-6	Wingo Nat Neurosci	BRAIN
FNTA	P49354	3782	CIS	Cognition_Meta	UKBB-PPP_Specific	NA,+		0.759097	0.759097	UKBB_PPP	UKBB_PPP	1.34161	2837.51	Deepression_Wray_tall	FNTA	Transcriptome	BRAIN DLPFC	MR	PsychENCODE	TwoSampleMR	-0.01	0.02	0.805		35296807	10.1038/s41380-022-01507-9	Deng et all Mol Psychiatry	BRAIN
FNTA	P49354	3782	CIS	Cognition_Meta	UKBB-PPP_Specific	NA,+		0.759097	0.759097	UKBB_PPP	UKBB_PPP	1.34161	2837.51	SCZ_PGC3	FNTA	Transcriptome	DLPFC	SMR	CMC+GTEX	SMR	-0.0529532	0.0447146	0.236314		35460606	10.1016/j.ajhg.2022.04.004	Jiang eet all Am J Hum Genet	BRAIN
FNTA	P49354	3782	CIS	Cognition_Meta	UKBB-PPP_Specific	NA,+		0.759097	0.759097	UKBB_PPP	UKBB_PPP	1.34161	2837.51	SCZ.Clozuk.2018	FNTA	Transcriptome	BRAIN	SMR	PsychENCODE	SMR	-0.0751706	0.0528127	0.155		30545856	10.1126/science.aat8127	Gandal et all science	BRAIN
FNTA	P49354	3782	CIS	Cognition_Meta	UKBB-PPP_Specific	NA,+		0.759097	0.759097	UKBB_PPP	UKBB_PPP	1.34161	2837.51	BD.PGC.ruderferCell2018	FNTA	Transcriptome	BRAIN	SMR	PsychENCODE	SMR	-0.102615	0.0813072	0.206925		30545856	10.1126/science.aat8127	Gandal et all science	BRAIN
FNTA	P49354	3782	CIS	Cognition_Meta	UKBB-PPP_Specific	NA,+		0.759097	0.759097	UKBB_PPP	UKBB_PPP	1.34161	2837.51	SCZ	FNTA	Proteiome	BLOOD	SMR	eQTLGen	SMR	-0.0450205	0.117658	0.701987		37415601	10.3389/fgene.2023.1191264	Gedik et all Front Genet	BLOOD
FNTA	P49354	3782	CIS	Cognition_Meta	UKBB-PPP_Specific	NA,+		0.759097	0.759097	UKBB_PPP	UKBB_PPP	1.34161	2837.51	MDD	FNTA	Proteiome	BRAIN	SMR	BrainMeta	SMR	-0.0159041	0.0186511	0.393816		37415601	10.3389/fgene.2023.1191264	Gedik et all Front Genet	BRAIN
FNTA	P49354	3782	CIS	Cognition_Meta	UKBB-PPP_Specific	NA,+		0.759097	0.759097	UKBB_PPP	UKBB_PPP	1.34161	2837.51	BIP	FNTA	Proteiome	BRAIN	SMR	BrainMeta	SMR	-0.0717948	0.0402362	0.0743693		37415601	10.3389/fgene.2023.1191264	Gedik et all Front Genet	BRAIN
FNTA	P49354	3782	CIS	Cognition_Meta	UKBB-PPP_Specific	NA,+		0.759097	0.759097	UKBB_PPP	UKBB_PPP	1.34161	2837.51	SCZ	FNTA	Proteiome	BRAIN	SMR	BrainMeta	SMR	-0.0508134	0.0380352	0.181562		37415601	10.3389/fgene.2023.1191264	Gedik et all Front Genet	BRAIN
FNTA	P49354	3782	CIS	Cognition_Meta	UKBB-PPP_Specific	NA,+		0.759097	0.759097	UKBB_PPP	UKBB_PPP	1.34161	2837.51	MDD	FNTA	Proteiome	BLOOD	SMR	eQTLGen	SMR	-0.00944175	0.0692515	0.891552		37415601	10.3389/fgene.2023.1191264	Gedik et all Front Genet	BLOOD
FNTA	P49354	3782	CIS	Cognition_Meta	UKBB-PPP_Specific	NA,+		0.759097	0.759097	UKBB_PPP	UKBB_PPP	1.34161	2837.51	BIP	FNTA	Proteiome	BLOOD	SMR	eQTLGen	SMR	-0.00314678	0.147921	0.983028		37415601	10.3389/fgene.2023.1191264	Gedik et all Front Genet	BLOOD
FNTA	P49354	3782	CIS	Cognition_Meta	UKBB-PPP_Specific	NA,+		0.759097	0.759097	UKBB_PPP	UKBB_PPP	1.34161	2837.51	SCZ.Clozuk.2018	FNTA	Transcriptome	BRAIN	TWAS	PsychENCODE	FUSION	-2.1798		0.0293		30545856	10.1126/science.aat8127	Gandal et all science	BRAIN
FNTA	P49354	3782	CIS	Cognition_Meta	UKBB-PPP_Specific	NA,+		0.759097	0.759097	UKBB_PPP	UKBB_PPP	1.34161	2837.51	BD.PGC.ruderferCell2018	FNTA	Transcriptome	BRAIN	TWAS	PsychENCODE	FUSION	-0.17739		0.859		30545856	10.1126/science.aat8127	Gandal et all science	BRAIN
FNTA	P49354	3782	CIS	Cognition_Meta	UKBB-PPP_Specific	NA,+		0.759097	0.759097	UKBB_PPP	UKBB_PPP	1.34161	2837.51	Depression Howard et all	FNTA	Proteiome	BRAIN	PWAS	ROS/MAP	FUSION	-0.40801		0.683266		33846625	10.1038/s41593-021-00832-6	Wingo Nat Neurosci	BRAIN
FNTA	P49354	3782	TRANS	BIP_PGC3_noukb	UKBB-PPP_Specific	NA,-		0.0214312	0.0214312	UKBB_PPP	UKBB_PPP	0.201892	145.968	Deepression_Wray_tall	FNTA	Transcriptome	BRAIN DLPFC	MR	PsychENCODE	TwoSampleMR	-0.01	0.02	0.805		35296807	10.1038/s41380-022-01507-9	Deng et all Mol Psychiatry	BRAIN
FNTA	P49354	3782	TRANS	BIP_PGC3_noukb	UKBB-PPP_Specific	NA,-		0.0214312	0.0214312	UKBB_PPP	UKBB_PPP	0.201892	145.968	SCZ_PGC3	FNTA	Transcriptome	DLPFC	SMR	CMC+GTEX	SMR	-0.0529532	0.0447146	0.236314		35460606	10.1016/j.ajhg.2022.04.004	Jiang eet all Am J Hum Genet	BRAIN
FNTA	P49354	3782	TRANS	BIP_PGC3_noukb	UKBB-PPP_Specific	NA,-		0.0214312	0.0214312	UKBB_PPP	UKBB_PPP	0.201892	145.968	SCZ.Clozuk.2018	FNTA	Transcriptome	BRAIN	SMR	PsychENCODE	SMR	-0.0751706	0.0528127	0.155		30545856	10.1126/science.aat8127	Gandal et all science	BRAIN
FNTA	P49354	3782	TRANS	BIP_PGC3_noukb	UKBB-PPP_Specific	NA,-		0.0214312	0.0214312	UKBB_PPP	UKBB_PPP	0.201892	145.968	BD.PGC.ruderferCell2018	FNTA	Transcriptome	BRAIN	SMR	PsychENCODE	SMR	-0.102615	0.0813072	0.206925		30545856	10.1126/science.aat8127	Gandal et all science	BRAIN
FNTA	P49354	3782	TRANS	BIP_PGC3_noukb	UKBB-PPP_Specific	NA,-		0.0214312	0.0214312	UKBB_PPP	UKBB_PPP	0.201892	145.968	SCZ	FNTA	Proteiome	BLOOD	SMR	eQTLGen	SMR	-0.0450205	0.117658	0.701987		37415601	10.3389/fgene.2023.1191264	Gedik et all Front Genet	BLOOD
FNTA	P49354	3782	TRANS	BIP_PGC3_noukb	UKBB-PPP_Specific	NA,-		0.0214312	0.0214312	UKBB_PPP	UKBB_PPP	0.201892	145.968	MDD	FNTA	Proteiome	BRAIN	SMR	BrainMeta	SMR	-0.0159041	0.0186511	0.393816		37415601	10.3389/fgene.2023.1191264	Gedik et all Front Genet	BRAIN
FNTA	P49354	3782	TRANS	BIP_PGC3_noukb	UKBB-PPP_Specific	NA,-		0.0214312	0.0214312	UKBB_PPP	UKBB_PPP	0.201892	145.968	BIP	FNTA	Proteiome	BRAIN	SMR	BrainMeta	SMR	-0.0717948	0.0402362	0.0743693		37415601	10.3389/fgene.2023.1191264	Gedik et all Front Genet	BRAIN
FNTA	P49354	3782	TRANS	BIP_PGC3_noukb	UKBB-PPP_Specific	NA,-		0.0214312	0.0214312	UKBB_PPP	UKBB_PPP	0.201892	145.968	SCZ	FNTA	Proteiome	BRAIN	SMR	BrainMeta	SMR	-0.0508134	0.0380352	0.181562		37415601	10.3389/fgene.2023.1191264	Gedik et all Front Genet	BRAIN
FNTA	P49354	3782	TRANS	BIP_PGC3_noukb	UKBB-PPP_Specific	NA,-		0.0214312	0.0214312	UKBB_PPP	UKBB_PPP	0.201892	145.968	MDD	FNTA	Proteiome	BLOOD	SMR	eQTLGen	SMR	-0.00944175	0.0692515	0.891552		37415601	10.3389/fgene.2023.1191264	Gedik et all Front Genet	BLOOD
FNTA	P49354	3782	TRANS	BIP_PGC3_noukb	UKBB-PPP_Specific	NA,-		0.0214312	0.0214312	UKBB_PPP	UKBB_PPP	0.201892	145.968	BIP	FNTA	Proteiome	BLOOD	SMR	eQTLGen	SMR	-0.00314678	0.147921	0.983028		37415601	10.3389/fgene.2023.1191264	Gedik et all Front Genet	BLOOD
FNTA	P49354	3782	TRANS	BIP_PGC3_noukb	UKBB-PPP_Specific	NA,-		0.0214312	0.0214312	UKBB_PPP	UKBB_PPP	0.201892	145.968	SCZ.Clozuk.2018	FNTA	Transcriptome	BRAIN	TWAS	PsychENCODE	FUSION	-2.1798		0.0293		30545856	10.1126/science.aat8127	Gandal et all science	BRAIN
FNTA	P49354	3782	TRANS	BIP_PGC3_noukb	UKBB-PPP_Specific	NA,-		0.0214312	0.0214312	UKBB_PPP	UKBB_PPP	0.201892	145.968	BD.PGC.ruderferCell2018	FNTA	Transcriptome	BRAIN	TWAS	PsychENCODE	FUSION	-0.17739		0.859		30545856	10.1126/science.aat8127	Gandal et all science	BRAIN
FNTA	P49354	3782	TRANS	BIP_PGC3_noukb	UKBB-PPP_Specific	NA,-		0.0214312	0.0214312	UKBB_PPP	UKBB_PPP	0.201892	145.968	Depression Howard et all	FNTA	Proteiome	BRAIN	PWAS	ROS/MAP	FUSION	-0.40801		0.683266		33846625	10.1038/s41593-021-00832-6	Wingo Nat Neurosci	BRAIN
FNTA	P49354	3782	TRANS	Cognition_Meta	UKBB-PPP_Specific	NA,+		0.169871	0.169871	UKBB_PPP	UKBB_PPP	0.678987	1156.99	Deepression_Wray_tall	FNTA	Transcriptome	BRAIN DLPFC	MR	PsychENCODE	TwoSampleMR	-0.01	0.02	0.805		35296807	10.1038/s41380-022-01507-9	Deng et all Mol Psychiatry	BRAIN
FNTA	P49354	3782	TRANS	Cognition_Meta	UKBB-PPP_Specific	NA,+		0.169871	0.169871	UKBB_PPP	UKBB_PPP	0.678987	1156.99	SCZ_PGC3	FNTA	Transcriptome	DLPFC	SMR	CMC+GTEX	SMR	-0.0529532	0.0447146	0.236314		35460606	10.1016/j.ajhg.2022.04.004	Jiang eet all Am J Hum Genet	BRAIN
FNTA	P49354	3782	TRANS	Cognition_Meta	UKBB-PPP_Specific	NA,+		0.169871	0.169871	UKBB_PPP	UKBB_PPP	0.678987	1156.99	SCZ.Clozuk.2018	FNTA	Transcriptome	BRAIN	SMR	PsychENCODE	SMR	-0.0751706	0.0528127	0.155		30545856	10.1126/science.aat8127	Gandal et all science	BRAIN
FNTA	P49354	3782	TRANS	Cognition_Meta	UKBB-PPP_Specific	NA,+		0.169871	0.169871	UKBB_PPP	UKBB_PPP	0.678987	1156.99	BD.PGC.ruderferCell2018	FNTA	Transcriptome	BRAIN	SMR	PsychENCODE	SMR	-0.102615	0.0813072	0.206925		30545856	10.1126/science.aat8127	Gandal et all science	BRAIN
FNTA	P49354	3782	TRANS	Cognition_Meta	UKBB-PPP_Specific	NA,+		0.169871	0.169871	UKBB_PPP	UKBB_PPP	0.678987	1156.99	SCZ	FNTA	Proteiome	BLOOD	SMR	eQTLGen	SMR	-0.0450205	0.117658	0.701987		37415601	10.3389/fgene.2023.1191264	Gedik et all Front Genet	BLOOD
FNTA	P49354	3782	TRANS	Cognition_Meta	UKBB-PPP_Specific	NA,+		0.169871	0.169871	UKBB_PPP	UKBB_PPP	0.678987	1156.99	MDD	FNTA	Proteiome	BRAIN	SMR	BrainMeta	SMR	-0.0159041	0.0186511	0.393816		37415601	10.3389/fgene.2023.1191264	Gedik et all Front Genet	BRAIN
FNTA	P49354	3782	TRANS	Cognition_Meta	UKBB-PPP_Specific	NA,+		0.169871	0.169871	UKBB_PPP	UKBB_PPP	0.678987	1156.99	BIP	FNTA	Proteiome	BRAIN	SMR	BrainMeta	SMR	-0.0717948	0.0402362	0.0743693		37415601	10.3389/fgene.2023.1191264	Gedik et all Front Genet	BRAIN
FNTA	P49354	3782	TRANS	Cognition_Meta	UKBB-PPP_Specific	NA,+		0.169871	0.169871	UKBB_PPP	UKBB_PPP	0.678987	1156.99	SCZ	FNTA	Proteiome	BRAIN	SMR	BrainMeta	SMR	-0.0508134	0.0380352	0.181562		37415601	10.3389/fgene.2023.1191264	Gedik et all Front Genet	BRAIN
FNTA	P49354	3782	TRANS	Cognition_Meta	UKBB-PPP_Specific	NA,+		0.169871	0.169871	UKBB_PPP	UKBB_PPP	0.678987	1156.99	MDD	FNTA	Proteiome	BLOOD	SMR	eQTLGen	SMR	-0.00944175	0.0692515	0.891552		37415601	10.3389/fgene.2023.1191264	Gedik et all Front Genet	BLOOD
FNTA	P49354	3782	TRANS	Cognition_Meta	UKBB-PPP_Specific	NA,+		0.169871	0.169871	UKBB_PPP	UKBB_PPP	0.678987	1156.99	BIP	FNTA	Proteiome	BLOOD	SMR	eQTLGen	SMR	-0.00314678	0.147921	0.983028		37415601	10.3389/fgene.2023.1191264	Gedik et all Front Genet	BLOOD
FNTA	P49354	3782	TRANS	Cognition_Meta	UKBB-PPP_Specific	NA,+		0.169871	0.169871	UKBB_PPP	UKBB_PPP	0.678987	1156.99	SCZ.Clozuk.2018	FNTA	Transcriptome	BRAIN	TWAS	PsychENCODE	FUSION	-2.1798		0.0293		30545856	10.1126/science.aat8127	Gandal et all science	BRAIN
FNTA	P49354	3782	TRANS	Cognition_Meta	UKBB-PPP_Specific	NA,+		0.169871	0.169871	UKBB_PPP	UKBB_PPP	0.678987	1156.99	BD.PGC.ruderferCell2018	FNTA	Transcriptome	BRAIN	TWAS	PsychENCODE	FUSION	-0.17739		0.859		30545856	10.1126/science.aat8127	Gandal et all science	BRAIN
FNTA	P49354	3782	TRANS	Cognition_Meta	UKBB-PPP_Specific	NA,+		0.169871	0.169871	UKBB_PPP	UKBB_PPP	0.678987	1156.99	Depression Howard et all	FNTA	Proteiome	BRAIN	PWAS	ROS/MAP	FUSION	-0.40801		0.683266		33846625	10.1038/s41593-021-00832-6	Wingo Nat Neurosci	BRAIN
FNTA	P49354	3782	TRANS	Depression_iPSYCH_2023	UKBB-PPP_Specific	NA,+		0.393094	0.393094	UKBB_PPP	UKBB_PPP	1.56571	2677.36	Deepression_Wray_tall	FNTA	Transcriptome	BRAIN DLPFC	MR	PsychENCODE	TwoSampleMR	-0.01	0.02	0.805		35296807	10.1038/s41380-022-01507-9	Deng et all Mol Psychiatry	BRAIN
FNTA	P49354	3782	TRANS	Depression_iPSYCH_2023	UKBB-PPP_Specific	NA,+		0.393094	0.393094	UKBB_PPP	UKBB_PPP	1.56571	2677.36	SCZ_PGC3	FNTA	Transcriptome	DLPFC	SMR	CMC+GTEX	SMR	-0.0529532	0.0447146	0.236314		35460606	10.1016/j.ajhg.2022.04.004	Jiang eet all Am J Hum Genet	BRAIN
FNTA	P49354	3782	TRANS	Depression_iPSYCH_2023	UKBB-PPP_Specific	NA,+		0.393094	0.393094	UKBB_PPP	UKBB_PPP	1.56571	2677.36	SCZ.Clozuk.2018	FNTA	Transcriptome	BRAIN	SMR	PsychENCODE	SMR	-0.0751706	0.0528127	0.155		30545856	10.1126/science.aat8127	Gandal et all science	BRAIN
FNTA	P49354	3782	TRANS	Depression_iPSYCH_2023	UKBB-PPP_Specific	NA,+		0.393094	0.393094	UKBB_PPP	UKBB_PPP	1.56571	2677.36	BD.PGC.ruderferCell2018	FNTA	Transcriptome	BRAIN	SMR	PsychENCODE	SMR	-0.102615	0.0813072	0.206925		30545856	10.1126/science.aat8127	Gandal et all science	BRAIN
FNTA	P49354	3782	TRANS	Depression_iPSYCH_2023	UKBB-PPP_Specific	NA,+		0.393094	0.393094	UKBB_PPP	UKBB_PPP	1.56571	2677.36	SCZ	FNTA	Proteiome	BLOOD	SMR	eQTLGen	SMR	-0.0450205	0.117658	0.701987		37415601	10.3389/fgene.2023.1191264	Gedik et all Front Genet	BLOOD
FNTA	P49354	3782	TRANS	Depression_iPSYCH_2023	UKBB-PPP_Specific	NA,+		0.393094	0.393094	UKBB_PPP	UKBB_PPP	1.56571	2677.36	MDD	FNTA	Proteiome	BRAIN	SMR	BrainMeta	SMR	-0.0159041	0.0186511	0.393816		37415601	10.3389/fgene.2023.1191264	Gedik et all Front Genet	BRAIN
FNTA	P49354	3782	TRANS	Depression_iPSYCH_2023	UKBB-PPP_Specific	NA,+		0.393094	0.393094	UKBB_PPP	UKBB_PPP	1.56571	2677.36	BIP	FNTA	Proteiome	BRAIN	SMR	BrainMeta	SMR	-0.0717948	0.0402362	0.0743693		37415601	10.3389/fgene.2023.1191264	Gedik et all Front Genet	BRAIN
FNTA	P49354	3782	TRANS	Depression_iPSYCH_2023	UKBB-PPP_Specific	NA,+		0.393094	0.393094	UKBB_PPP	UKBB_PPP	1.56571	2677.36	SCZ	FNTA	Proteiome	BRAIN	SMR	BrainMeta	SMR	-0.0508134	0.0380352	0.181562		37415601	10.3389/fgene.2023.1191264	Gedik et all Front Genet	BRAIN
FNTA	P49354	3782	TRANS	Depression_iPSYCH_2023	UKBB-PPP_Specific	NA,+		0.393094	0.393094	UKBB_PPP	UKBB_PPP	1.56571	2677.36	MDD	FNTA	Proteiome	BLOOD	SMR	eQTLGen	SMR	-0.00944175	0.0692515	0.891552		37415601	10.3389/fgene.2023.1191264	Gedik et all Front Genet	BLOOD
FNTA	P49354	3782	TRANS	Depression_iPSYCH_2023	UKBB-PPP_Specific	NA,+		0.393094	0.393094	UKBB_PPP	UKBB_PPP	1.56571	2677.36	BIP	FNTA	Proteiome	BLOOD	SMR	eQTLGen	SMR	-0.00314678	0.147921	0.983028		37415601	10.3389/fgene.2023.1191264	Gedik et all Front Genet	BLOOD
FNTA	P49354	3782	TRANS	Depression_iPSYCH_2023	UKBB-PPP_Specific	NA,+		0.393094	0.393094	UKBB_PPP	UKBB_PPP	1.56571	2677.36	SCZ.Clozuk.2018	FNTA	Transcriptome	BRAIN	TWAS	PsychENCODE	FUSION	-2.1798		0.0293		30545856	10.1126/science.aat8127	Gandal et all science	BRAIN
FNTA	P49354	3782	TRANS	Depression_iPSYCH_2023	UKBB-PPP_Specific	NA,+		0.393094	0.393094	UKBB_PPP	UKBB_PPP	1.56571	2677.36	BD.PGC.ruderferCell2018	FNTA	Transcriptome	BRAIN	TWAS	PsychENCODE	FUSION	-0.17739		0.859		30545856	10.1126/science.aat8127	Gandal et all science	BRAIN
FNTA	P49354	3782	TRANS	Depression_iPSYCH_2023	UKBB-PPP_Specific	NA,+		0.393094	0.393094	UKBB_PPP	UKBB_PPP	1.56571	2677.36	Depression Howard et all	FNTA	Proteiome	BRAIN	PWAS	ROS/MAP	FUSION	-0.40801		0.683266		33846625	10.1038/s41593-021-00832-6	Wingo Nat Neurosci	BRAIN
FNTA	P49354	3782	TRANS	PGC3_SCZ_NoUKB	UKBB-PPP_Specific	NA,-		0.478286	0.478286	UKBB_PPP	UKBB_PPP	0.96493	3257.61	Deepression_Wray_tall	FNTA	Transcriptome	BRAIN DLPFC	MR	PsychENCODE	TwoSampleMR	-0.01	0.02	0.805		35296807	10.1038/s41380-022-01507-9	Deng et all Mol Psychiatry	BRAIN
FNTA	P49354	3782	TRANS	PGC3_SCZ_NoUKB	UKBB-PPP_Specific	NA,-		0.478286	0.478286	UKBB_PPP	UKBB_PPP	0.96493	3257.61	SCZ_PGC3	FNTA	Transcriptome	DLPFC	SMR	CMC+GTEX	SMR	-0.0529532	0.0447146	0.236314		35460606	10.1016/j.ajhg.2022.04.004	Jiang eet all Am J Hum Genet	BRAIN
FNTA	P49354	3782	TRANS	PGC3_SCZ_NoUKB	UKBB-PPP_Specific	NA,-		0.478286	0.478286	UKBB_PPP	UKBB_PPP	0.96493	3257.61	SCZ.Clozuk.2018	FNTA	Transcriptome	BRAIN	SMR	PsychENCODE	SMR	-0.0751706	0.0528127	0.155		30545856	10.1126/science.aat8127	Gandal et all science	BRAIN
FNTA	P49354	3782	TRANS	PGC3_SCZ_NoUKB	UKBB-PPP_Specific	NA,-		0.478286	0.478286	UKBB_PPP	UKBB_PPP	0.96493	3257.61	BD.PGC.ruderferCell2018	FNTA	Transcriptome	BRAIN	SMR	PsychENCODE	SMR	-0.102615	0.0813072	0.206925		30545856	10.1126/science.aat8127	Gandal et all science	BRAIN
FNTA	P49354	3782	TRANS	PGC3_SCZ_NoUKB	UKBB-PPP_Specific	NA,-		0.478286	0.478286	UKBB_PPP	UKBB_PPP	0.96493	3257.61	SCZ	FNTA	Proteiome	BLOOD	SMR	eQTLGen	SMR	-0.0450205	0.117658	0.701987		37415601	10.3389/fgene.2023.1191264	Gedik et all Front Genet	BLOOD
FNTA	P49354	3782	TRANS	PGC3_SCZ_NoUKB	UKBB-PPP_Specific	NA,-		0.478286	0.478286	UKBB_PPP	UKBB_PPP	0.96493	3257.61	MDD	FNTA	Proteiome	BRAIN	SMR	BrainMeta	SMR	-0.0159041	0.0186511	0.393816		37415601	10.3389/fgene.2023.1191264	Gedik et all Front Genet	BRAIN
FNTA	P49354	3782	TRANS	PGC3_SCZ_NoUKB	UKBB-PPP_Specific	NA,-		0.478286	0.478286	UKBB_PPP	UKBB_PPP	0.96493	3257.61	BIP	FNTA	Proteiome	BRAIN	SMR	BrainMeta	SMR	-0.0717948	0.0402362	0.0743693		37415601	10.3389/fgene.2023.1191264	Gedik et all Front Genet	BRAIN
FNTA	P49354	3782	TRANS	PGC3_SCZ_NoUKB	UKBB-PPP_Specific	NA,-		0.478286	0.478286	UKBB_PPP	UKBB_PPP	0.96493	3257.61	SCZ	FNTA	Proteiome	BRAIN	SMR	BrainMeta	SMR	-0.0508134	0.0380352	0.181562		37415601	10.3389/fgene.2023.1191264	Gedik et all Front Genet	BRAIN
FNTA	P49354	3782	TRANS	PGC3_SCZ_NoUKB	UKBB-PPP_Specific	NA,-		0.478286	0.478286	UKBB_PPP	UKBB_PPP	0.96493	3257.61	MDD	FNTA	Proteiome	BLOOD	SMR	eQTLGen	SMR	-0.00944175	0.0692515	0.891552		37415601	10.3389/fgene.2023.1191264	Gedik et all Front Genet	BLOOD
FNTA	P49354	3782	TRANS	PGC3_SCZ_NoUKB	UKBB-PPP_Specific	NA,-		0.478286	0.478286	UKBB_PPP	UKBB_PPP	0.96493	3257.61	BIP	FNTA	Proteiome	BLOOD	SMR	eQTLGen	SMR	-0.00314678	0.147921	0.983028		37415601	10.3389/fgene.2023.1191264	Gedik et all Front Genet	BLOOD
FNTA	P49354	3782	TRANS	PGC3_SCZ_NoUKB	UKBB-PPP_Specific	NA,-		0.478286	0.478286	UKBB_PPP	UKBB_PPP	0.96493	3257.61	SCZ.Clozuk.2018	FNTA	Transcriptome	BRAIN	TWAS	PsychENCODE	FUSION	-2.1798		0.0293		30545856	10.1126/science.aat8127	Gandal et all science	BRAIN
FNTA	P49354	3782	TRANS	PGC3_SCZ_NoUKB	UKBB-PPP_Specific	NA,-		0.478286	0.478286	UKBB_PPP	UKBB_PPP	0.96493	3257.61	BD.PGC.ruderferCell2018	FNTA	Transcriptome	BRAIN	TWAS	PsychENCODE	FUSION	-0.17739		0.859		30545856	10.1126/science.aat8127	Gandal et all science	BRAIN
FNTA	P49354	3782	TRANS	PGC3_SCZ_NoUKB	UKBB-PPP_Specific	NA,-		0.478286	0.478286	UKBB_PPP	UKBB_PPP	0.96493	3257.61	Depression Howard et all	FNTA	Proteiome	BRAIN	PWAS	ROS/MAP	FUSION	-0.40801		0.683266		33846625	10.1038/s41593-021-00832-6	Wingo Nat Neurosci	BRAIN
FOLH1	Q04609	3788	CIS	BIP_PGC3_noukb	BOTH	-,-	3.28462e-06	3.28462e-06	0.000659262	metap	UKBB_PPP	0.00111618	0.0122779	Bipolar disorder	FOLH1	Proteome	PLASMA	MR	AGES	TwoSampleMR	-0.117446	0.031083	0.000157789		36280454	https://doi.org/10.1016/j.biopsych.2022.08.015	Lu et al Biol Psychiatry	BLOOD
FOLH1	Q04609	3788	CIS	BIP_PGC3_noukb	BOTH	-,-	3.28462e-06	3.28462e-06	0.000659262	metap	UKBB_PPP	0.00111618	0.0122779	Bipolar disorder	FOLH1	Proteome	PLASMA	MR	FENLAND	TwoSampleMR	-0.181267	0.0468085	0.000107713		36280454	https://doi.org/10.1016/j.biopsych.2022.08.015	Lu et al Biol Psychiatry	BLOOD
FOLH1	Q04609	3788	CIS	BIP_PGC3_noukb	BOTH	-,-	3.28462e-06	3.28462e-06	0.000659262	metap	UKBB_PPP	0.00111618	0.0122779	Major depressive disorder	FOLH1	Proteome	PLASMA	MR	AGES	TwoSampleMR	-0.011533	0.0139241	0.40751		36280454	https://doi.org/10.1016/j.biopsych.2022.08.015	Lu et al Biol Psychiatry	BLOOD
FOLH1	Q04609	3788	CIS	BIP_PGC3_noukb	BOTH	-,-	3.28462e-06	3.28462e-06	0.000659262	metap	UKBB_PPP	0.00111618	0.0122779	Major depressive disorder	FOLH1	Proteome	PLASMA	MR	FENLAND	TwoSampleMR	-0.0182979	0.0208511	0.380187		36280454	https://doi.org/10.1016/j.biopsych.2022.08.015	Lu et al Biol Psychiatry	BLOOD
FOLH1	Q04609	3788	CIS	BIP_PGC3_noukb	BOTH	-,-	3.28462e-06	3.28462e-06	0.000659262	metap	UKBB_PPP	0.00111618	0.0122779	Schizophrenia	FOLH1	Proteome	PLASMA	MR	AGES	TwoSampleMR	-0.0531598	0.0277075	0.0550337		36280454	https://doi.org/10.1016/j.biopsych.2022.08.015	Lu et al Biol Psychiatry	BLOOD
FOLH1	Q04609	3788	CIS	BIP_PGC3_noukb	BOTH	-,-	3.28462e-06	3.28462e-06	0.000659262	metap	UKBB_PPP	0.00111618	0.0122779	Schizophrenia	FOLH1	Proteome	PLASMA	MR	FENLAND	TwoSampleMR	-0.0802135	0.0419149	0.0556557		36280454	https://doi.org/10.1016/j.biopsych.2022.08.015	Lu et al Biol Psychiatry	BLOOD
FOLH1	Q04609	3788	CIS	BIP_PGC3_noukb	BOTH	-,-	3.28462e-06	3.28462e-06	0.000659262	metap	UKBB_PPP	0.00111618	0.0122779	SCZ_PGC3	FOLH1	Transcriptome	DLPFC	MR	CMC+GTEX	MendelianRandomization			0.309984		35460606	10.1016/j.ajhg.2022.04.004	Jiang eet all Am J Hum Genet	BRAIN
FOLH1	Q04609	3788	CIS	BIP_PGC3_noukb	BOTH	-,-	3.28462e-06	3.28462e-06	0.000659262	metap	UKBB_PPP	0.00111618	0.0122779	SCZ_PGC3	FOLH1	Transcriptome	DLPFC	MR	CMC+GTEX	MendelianRandomization			0.0491118		35460606	10.1016/j.ajhg.2022.04.004	Jiang eet all Am J Hum Genet	BRAIN
FOLH1	Q04609	3788	CIS	BIP_PGC3_noukb	BOTH	-,-	3.28462e-06	3.28462e-06	0.000659262	metap	UKBB_PPP	0.00111618	0.0122779	SCZ_PGC3	FOLH1	Transcriptome	DLPFC	MR	CMC+GTEX	MendelianRandomization			0.129443		35460606	10.1016/j.ajhg.2022.04.004	Jiang eet all Am J Hum Genet	BRAIN
FOLH1	Q04609	3788	CIS	BIP_PGC3_noukb	BOTH	-,-	3.28462e-06	3.28462e-06	0.000659262	metap	UKBB_PPP	0.00111618	0.0122779	SCZ_PGC3	FOLH1	Transcriptome	DLPFC	MR	CMC+GTEX	EMIC			0.00471617		35460606	10.1016/j.ajhg.2022.04.004	Jiang eet all Am J Hum Genet	BRAIN
FOLH1	Q04609	3788	CIS	BIP_PGC3_noukb	BOTH	-,-	3.28462e-06	3.28462e-06	0.000659262	metap	UKBB_PPP	0.00111618	0.0122779	BIP_2019_Stahl_etall	FOLH1	Transcriptome	DLPFC	MR	CMC+GTEX	MendelianRandomization			0.182208		35460606	10.1016/j.ajhg.2022.04.004	Jiang eet all Am J Hum Genet	BRAIN
FOLH1	Q04609	3788	CIS	BIP_PGC3_noukb	BOTH	-,-	3.28462e-06	3.28462e-06	0.000659262	metap	UKBB_PPP	0.00111618	0.0122779	BIP_2019_Stahl_etall	FOLH1	Transcriptome	DLPFC	MR	CMC+GTEX	MendelianRandomization			.		35460606	10.1016/j.ajhg.2022.04.004	Jiang eet all Am J Hum Genet	BRAIN
FOLH1	Q04609	3788	CIS	BIP_PGC3_noukb	BOTH	-,-	3.28462e-06	3.28462e-06	0.000659262	metap	UKBB_PPP	0.00111618	0.0122779	BIP_2019_Stahl_etall	FOLH1	Transcriptome	DLPFC	MR	CMC+GTEX	MendelianRandomization			0.0242199		35460606	10.1016/j.ajhg.2022.04.004	Jiang eet all Am J Hum Genet	BRAIN
FOLH1	Q04609	3788	CIS	BIP_PGC3_noukb	BOTH	-,-	3.28462e-06	3.28462e-06	0.000659262	metap	UKBB_PPP	0.00111618	0.0122779	BIP_2019_Stahl_etall	FOLH1	Transcriptome	DLPFC	MR	CMC+GTEX	EMIC			0.832255		35460606	10.1016/j.ajhg.2022.04.004	Jiang eet all Am J Hum Genet	BRAIN
FOLH1	Q04609	3788	CIS	BIP_PGC3_noukb	BOTH	-,-	3.28462e-06	3.28462e-06	0.000659262	metap	UKBB_PPP	0.00111618	0.0122779	Deepression_Wray_tall	FOLH1	Transcriptome	BRAIN DLPFC	MR	PsychENCODE	TwoSampleMR	0.04	0.01	0.000157		35296807	10.1038/s41380-022-01507-9	Deng et all Mol Psychiatry	BRAIN
FOLH1	Q04609	3788	CIS	BIP_PGC3_noukb	BOTH	-,-	3.28462e-06	3.28462e-06	0.000659262	metap	UKBB_PPP	0.00111618	0.0122779	Deepression_Wray_tall	FOLH1	Proteiome	BLOOD	MR	AGES	TwoSampleMR	-0.01	0.01	0.408		35296807	10.1038/s41380-022-01507-9	Deng et all Mol Psychiatry	BLOOD
FOLH1	Q04609	3788	CIS	BIP_PGC3_noukb	BOTH	-,-	3.28462e-06	3.28462e-06	0.000659262	metap	UKBB_PPP	0.00111618	0.0122779	SCZ_PGC3	FOLH1	Transcriptome	DLPFC	SMR	CMC+GTEX	SMR	0.0825871	0.0296972	0.00541959		35460606	10.1016/j.ajhg.2022.04.004	Jiang eet all Am J Hum Genet	BRAIN
FOLH1	Q04609	3788	CIS	BIP_PGC3_noukb	BOTH	-,-	3.28462e-06	3.28462e-06	0.000659262	metap	UKBB_PPP	0.00111618	0.0122779	SCZ_PGC3	FOLH1	Transcriptome_Transcriptlvel	DLPFC	SMR	CMC+GTEX	SMR	0.0509925	0.025292	0.0437838		35460606	10.1016/j.ajhg.2022.04.004	Jiang eet all Am J Hum Genet	BRAIN
FOLH1	Q04609	3788	CIS	BIP_PGC3_noukb	BOTH	-,-	3.28462e-06	3.28462e-06	0.000659262	metap	UKBB_PPP	0.00111618	0.0122779	SCZ_PGC3	FOLH1	Transcriptome_Transcriptlvel	DLPFC	SMR	CMC+GTEX	SMR	0.0670132	0.0345181	0.0522108		35460606	10.1016/j.ajhg.2022.04.004	Jiang eet all Am J Hum Genet	BRAIN
FOLH1	Q04609	3788	CIS	BIP_PGC3_noukb	BOTH	-,-	3.28462e-06	3.28462e-06	0.000659262	metap	UKBB_PPP	0.00111618	0.0122779	SCZ_PGC3	FOLH1	Transcriptome_Transcriptlvel	DLPFC	SMR	CMC+GTEX	SMR	-0.0625692	0.0325697	0.054721		35460606	10.1016/j.ajhg.2022.04.004	Jiang eet all Am J Hum Genet	BRAIN
FOLH1	Q04609	3788	CIS	BIP_PGC3_noukb	BOTH	-,-	3.28462e-06	3.28462e-06	0.000659262	metap	UKBB_PPP	0.00111618	0.0122779	SCZ.Clozuk.2018	FOLH1	Transcriptome	BRAIN	SMR	PsychENCODE	SMR	0.0312766	0.0223817	0.162		30545856	10.1126/science.aat8127	Gandal et all science	BRAIN
FOLH1	Q04609	3788	CIS	BIP_PGC3_noukb	BOTH	-,-	3.28462e-06	3.28462e-06	0.000659262	metap	UKBB_PPP	0.00111618	0.0122779	BD.PGC.ruderferCell2018	FOLH1	Transcriptome	BRAIN	SMR	PsychENCODE	SMR	0.0815603	0.0356773	0.0222511		30545856	10.1126/science.aat8127	Gandal et all science	BRAIN
FOLH1	Q04609	3788	CIS	BIP_PGC3_noukb	BOTH	-,-	3.28462e-06	3.28462e-06	0.000659262	metap	UKBB_PPP	0.00111618	0.0122779	Depression Howard et all	FOLH1	Proteiome	BRAIN DPFC	SMR	ROS/MAP	SMR	0.153273	0.0595996	0.0101199		33846625	10.1038/s41593-021-00832-6	Wingo Nat Neurosci	BRAIN
FOLH1	Q04609	3788	CIS	BIP_PGC3_noukb	BOTH	-,-	3.28462e-06	3.28462e-06	0.000659262	metap	UKBB_PPP	0.00111618	0.0122779	MDD	FOLH1	Proteiome	BRAIN	SMR	BrainMeta	SMR	-0.000486017	0.000392794	0.215964		37415601	10.3389/fgene.2023.1191264	Gedik et all Front Genet	BRAIN
FOLH1	Q04609	3788	CIS	BIP_PGC3_noukb	BOTH	-,-	3.28462e-06	3.28462e-06	0.000659262	metap	UKBB_PPP	0.00111618	0.0122779	BIP	FOLH1	Proteiome	BRAIN	SMR	BrainMeta	SMR	-0.000452103	0.000901331	0.615952		37415601	10.3389/fgene.2023.1191264	Gedik et all Front Genet	BRAIN
FOLH1	Q04609	3788	CIS	BIP_PGC3_noukb	BOTH	-,-	3.28462e-06	3.28462e-06	0.000659262	metap	UKBB_PPP	0.00111618	0.0122779	SCZ	FOLH1	Proteiome	BRAIN	SMR	BrainMeta	SMR	0.000936712	0.000777177	0.228097		37415601	10.3389/fgene.2023.1191264	Gedik et all Front Genet	BRAIN
FOLH1	Q04609	3788	CIS	BIP_PGC3_noukb	BOTH	-,-	3.28462e-06	3.28462e-06	0.000659262	metap	UKBB_PPP	0.00111618	0.0122779	SCZ	FOLH1	Proteiome	BLOOD	SMR	deCODE	SMR	-0.100237	0.0536761	0.0618409		37415601	10.3389/fgene.2023.1191264	Gedik et all Front Genet	BLOOD
FOLH1	Q04609	3788	CIS	BIP_PGC3_noukb	BOTH	-,-	3.28462e-06	3.28462e-06	0.000659262	metap	UKBB_PPP	0.00111618	0.0122779	MDD	FOLH1	Proteiome	BRAIN	SMR	Wingo et al., 2022, in 722 samples	SMR	0.00767202	0.0129748	0.554319		37415601	10.3389/fgene.2023.1191264	Gedik et all Front Genet	BRAIN
FOLH1	Q04609	3788	CIS	BIP_PGC3_noukb	BOTH	-,-	3.28462e-06	3.28462e-06	0.000659262	metap	UKBB_PPP	0.00111618	0.0122779	BIP	FOLH1	Proteiome	BRAIN	SMR	Wingo et al., 2022, in 722 samples	SMR	-0.0710291	0.0296947	0.0167576		37415601	10.3389/fgene.2023.1191264	Gedik et all Front Genet	BRAIN
FOLH1	Q04609	3788	CIS	BIP_PGC3_noukb	BOTH	-,-	3.28462e-06	3.28462e-06	0.000659262	metap	UKBB_PPP	0.00111618	0.0122779	SCZ	FOLH1	Proteiome	BRAIN	SMR	Wingo et al., 2022, in 722 samples	SMR	-0.0232554	0.0235816	0.324052		37415601	10.3389/fgene.2023.1191264	Gedik et all Front Genet	BRAIN
FOLH1	Q04609	3788	CIS	BIP_PGC3_noukb	BOTH	-,-	3.28462e-06	3.28462e-06	0.000659262	metap	UKBB_PPP	0.00111618	0.0122779	MDD	FOLH1	Proteiome	BLOOD	SMR	deCODE	SMR	-0.0327193	0.026742	0.221134		37415601	10.3389/fgene.2023.1191264	Gedik et all Front Genet	BLOOD
FOLH1	Q04609	3788	CIS	BIP_PGC3_noukb	BOTH	-,-	3.28462e-06	3.28462e-06	0.000659262	metap	UKBB_PPP	0.00111618	0.0122779	BIP	FOLH1	Proteiome	BLOOD	SMR	deCODE	SMR	-0.22904	0.0606794	0.000160266		37415601	10.3389/fgene.2023.1191264	Gedik et all Front Genet	BLOOD
FOLH1	Q04609	3788	CIS	BIP_PGC3_noukb	BOTH	-,-	3.28462e-06	3.28462e-06	0.000659262	metap	UKBB_PPP	0.00111618	0.0122779	SCZ	FOLH1	Transcriptome	BRAIN_DLPFC	TWAS	CMC	FUSION	2.05555		0.0398		31691811	10.1093/hmg/ddz253	Hall et al Hum Mol Genet	BRAIN
FOLH1	Q04609	3788	CIS	BIP_PGC3_noukb	BOTH	-,-	3.28462e-06	3.28462e-06	0.000659262	metap	UKBB_PPP	0.00111618	0.0122779	SCZ.Clozuk.2018	FOLH1	Transcriptome	BRAIN	TWAS	PsychENCODE	FUSION	1.40001		0.162		30545856	10.1126/science.aat8127	Gandal et all science	BRAIN
FOLH1	Q04609	3788	CIS	BIP_PGC3_noukb	BOTH	-,-	3.28462e-06	3.28462e-06	0.000659262	metap	UKBB_PPP	0.00111618	0.0122779	BD.PGC.ruderferCell2018	FOLH1	Transcriptome	BRAIN	TWAS	PsychENCODE	FUSION	1.41977		0.156		30545856	10.1126/science.aat8127	Gandal et all science	BRAIN
FOLH1	Q04609	3788	CIS	BIP_PGC3_noukb	BOTH	-,-	3.28462e-06	3.28462e-06	0.000659262	metap	UKBB_PPP	0.00111618	0.0122779	SCZ_PGC2	FOLH1	Transcriptome	DLPFC	TWAS	Collado-Torres	FUSION	3.89401		9.86e-05		31174959	10.1016/j.neuron.2019.05.013	ColladoTorres_neuron_twas etal. Neuron	BRAIN
FOLH1	Q04609	3788	CIS	BIP_PGC3_noukb	BOTH	-,-	3.28462e-06	3.28462e-06	0.000659262	metap	UKBB_PPP	0.00111618	0.0122779	SCZ_PGC2	FOLH1	Transcriptome	DLPFC	TWAS	Collado-Torres	FUSION	3.82215		0.000132		31174959	10.1016/j.neuron.2019.05.013	ColladoTorres_neuron_twas etal. Neuron	BRAIN
FOLH1	Q04609	3788	CIS	BIP_PGC3_noukb	BOTH	-,-	3.28462e-06	3.28462e-06	0.000659262	metap	UKBB_PPP	0.00111618	0.0122779	SCZ_PGC2	FOLH1	Transcriptome	DLPFC	TWAS	Collado-Torres	FUSION	3.20725		0.00134		31174959	10.1016/j.neuron.2019.05.013	ColladoTorres_neuron_twas etal. Neuron	BRAIN
FOLH1	Q04609	3788	CIS	BIP_PGC3_noukb	BOTH	-,-	3.28462e-06	3.28462e-06	0.000659262	metap	UKBB_PPP	0.00111618	0.0122779	SCZ_PGC2	FOLH1	Transcriptome	DLPFC	TWAS	Collado-Torres	FUSION	3.05688		0.00224		31174959	10.1016/j.neuron.2019.05.013	ColladoTorres_neuron_twas etal. Neuron	BRAIN
FOLH1	Q04609	3788	CIS	BIP_PGC3_noukb	BOTH	-,-	3.28462e-06	3.28462e-06	0.000659262	metap	UKBB_PPP	0.00111618	0.0122779	SCZ_PGC2	FOLH1	Transcriptome	HIPPO	TWAS	Collado-Torres	FUSION	3.52338		0.000426		31174959	10.1016/j.neuron.2019.05.013	ColladoTorres_neuron_twas etal. Neuron	BRAIN
FOLH1	Q04609	3788	CIS	BIP_PGC3_noukb	BOTH	-,-	3.28462e-06	3.28462e-06	0.000659262	metap	UKBB_PPP	0.00111618	0.0122779	SCZ_PGC2	FOLH1	Transcriptome	HIPPO	TWAS	Collado-Torres	FUSION	3.03897		0.00237		31174959	10.1016/j.neuron.2019.05.013	ColladoTorres_neuron_twas etal. Neuron	BRAIN
FOLH1	Q04609	3788	CIS	BIP_PGC3_noukb	BOTH	-,-	3.28462e-06	3.28462e-06	0.000659262	metap	UKBB_PPP	0.00111618	0.0122779	Depression Howard et all	FOLH1	Proteiome	BRAIN DPFC	PWAS	ROS/MAP	FUSION	1.496		0.135		33846625	10.1038/s41593-021-00832-6	Wingo Nat Neurosci	BRAIN
FOLH1	Q04609	3788	CIS	BIP_PGC3_noukb	BOTH	-,-	3.28462e-06	3.28462e-06	0.000659262	metap	UKBB_PPP	0.00111618	0.0122779	Depression Howard et all	FOLH1	Transcriptome	BRAIN DPFC	TWAS	dPFC of 152 participants of European descent	FUSION	-0.6679		0.504168		33846625	10.1038/s41593-021-00832-6	Wingo Nat Neurosci	BRAIN
FOLH1	Q04609	3788	CIS	BIP_PGC3_noukb	BOTH	-,-	3.28462e-06	3.28462e-06	0.000659262	metap	UKBB_PPP	0.00111618	0.0122779	Depression Howard et all	FOLH1	Proteiome	BRAIN	PWAS	ROS/MAP	FUSION	3.00161		0.00269		33846625	10.1038/s41593-021-00832-6	Wingo Nat Neurosci	BRAIN
FOLH1	Q04609	3788	CIS	BIP_PGC3_noukb	BOTH	-,-	3.28462e-06	3.28462e-06	0.000659262	metap	UKBB_PPP	0.00111618	0.0122779	Schizophrenia	FOLH1	Proteome	CSF	MR	Yang_et_al_(34239129)	TwoSampleMR	-0.214536	0.158014	0.174558		36482464	10.1186/s12916-022-02679-5	Gu X	CSF
FOLH1	Q04609	3788	CIS	BIP_PGC3_noukb	BOTH	-,-	3.28462e-06	3.28462e-06	0.000659262	metap	UKBB_PPP	0.00111618	0.0122779	Schizophrenia	FOLH1	Transcriptome	brain caudate nucleus	TWAS	Gtex	Fusion			0.149566		36319771	10.1038/s41593-022-01182-7	Benjamin KJM	brain caudate nucleus
FOLH1	Q04609	3788	CIS	PGC3_SCZ_NoUKB	BOTH	-,-	0.0110961	0.0110961	0.0599158	metap	UKBB_PPP	0.167247	41.4772	Bipolar disorder	FOLH1	Proteome	PLASMA	MR	AGES	TwoSampleMR	-0.117446	0.031083	0.000157789		36280454	https://doi.org/10.1016/j.biopsych.2022.08.015	Lu et al Biol Psychiatry	BLOOD
FOLH1	Q04609	3788	CIS	PGC3_SCZ_NoUKB	BOTH	-,-	0.0110961	0.0110961	0.0599158	metap	UKBB_PPP	0.167247	41.4772	Bipolar disorder	FOLH1	Proteome	PLASMA	MR	FENLAND	TwoSampleMR	-0.181267	0.0468085	0.000107713		36280454	https://doi.org/10.1016/j.biopsych.2022.08.015	Lu et al Biol Psychiatry	BLOOD
FOLH1	Q04609	3788	CIS	PGC3_SCZ_NoUKB	BOTH	-,-	0.0110961	0.0110961	0.0599158	metap	UKBB_PPP	0.167247	41.4772	Major depressive disorder	FOLH1	Proteome	PLASMA	MR	AGES	TwoSampleMR	-0.011533	0.0139241	0.40751		36280454	https://doi.org/10.1016/j.biopsych.2022.08.015	Lu et al Biol Psychiatry	BLOOD
FOLH1	Q04609	3788	CIS	PGC3_SCZ_NoUKB	BOTH	-,-	0.0110961	0.0110961	0.0599158	metap	UKBB_PPP	0.167247	41.4772	Major depressive disorder	FOLH1	Proteome	PLASMA	MR	FENLAND	TwoSampleMR	-0.0182979	0.0208511	0.380187		36280454	https://doi.org/10.1016/j.biopsych.2022.08.015	Lu et al Biol Psychiatry	BLOOD
FOLH1	Q04609	3788	CIS	PGC3_SCZ_NoUKB	BOTH	-,-	0.0110961	0.0110961	0.0599158	metap	UKBB_PPP	0.167247	41.4772	Schizophrenia	FOLH1	Proteome	PLASMA	MR	AGES	TwoSampleMR	-0.0531598	0.0277075	0.0550337		36280454	https://doi.org/10.1016/j.biopsych.2022.08.015	Lu et al Biol Psychiatry	BLOOD
FOLH1	Q04609	3788	CIS	PGC3_SCZ_NoUKB	BOTH	-,-	0.0110961	0.0110961	0.0599158	metap	UKBB_PPP	0.167247	41.4772	Schizophrenia	FOLH1	Proteome	PLASMA	MR	FENLAND	TwoSampleMR	-0.0802135	0.0419149	0.0556557		36280454	https://doi.org/10.1016/j.biopsych.2022.08.015	Lu et al Biol Psychiatry	BLOOD
FOLH1	Q04609	3788	CIS	PGC3_SCZ_NoUKB	BOTH	-,-	0.0110961	0.0110961	0.0599158	metap	UKBB_PPP	0.167247	41.4772	SCZ_PGC3	FOLH1	Transcriptome	DLPFC	MR	CMC+GTEX	MendelianRandomization			0.309984		35460606	10.1016/j.ajhg.2022.04.004	Jiang eet all Am J Hum Genet	BRAIN
FOLH1	Q04609	3788	CIS	PGC3_SCZ_NoUKB	BOTH	-,-	0.0110961	0.0110961	0.0599158	metap	UKBB_PPP	0.167247	41.4772	SCZ_PGC3	FOLH1	Transcriptome	DLPFC	MR	CMC+GTEX	MendelianRandomization			0.0491118		35460606	10.1016/j.ajhg.2022.04.004	Jiang eet all Am J Hum Genet	BRAIN
FOLH1	Q04609	3788	CIS	PGC3_SCZ_NoUKB	BOTH	-,-	0.0110961	0.0110961	0.0599158	metap	UKBB_PPP	0.167247	41.4772	SCZ_PGC3	FOLH1	Transcriptome	DLPFC	MR	CMC+GTEX	MendelianRandomization			0.129443		35460606	10.1016/j.ajhg.2022.04.004	Jiang eet all Am J Hum Genet	BRAIN
FOLH1	Q04609	3788	CIS	PGC3_SCZ_NoUKB	BOTH	-,-	0.0110961	0.0110961	0.0599158	metap	UKBB_PPP	0.167247	41.4772	SCZ_PGC3	FOLH1	Transcriptome	DLPFC	MR	CMC+GTEX	EMIC			0.00471617		35460606	10.1016/j.ajhg.2022.04.004	Jiang eet all Am J Hum Genet	BRAIN
FOLH1	Q04609	3788	CIS	PGC3_SCZ_NoUKB	BOTH	-,-	0.0110961	0.0110961	0.0599158	metap	UKBB_PPP	0.167247	41.4772	BIP_2019_Stahl_etall	FOLH1	Transcriptome	DLPFC	MR	CMC+GTEX	MendelianRandomization			0.182208		35460606	10.1016/j.ajhg.2022.04.004	Jiang eet all Am J Hum Genet	BRAIN
FOLH1	Q04609	3788	CIS	PGC3_SCZ_NoUKB	BOTH	-,-	0.0110961	0.0110961	0.0599158	metap	UKBB_PPP	0.167247	41.4772	BIP_2019_Stahl_etall	FOLH1	Transcriptome	DLPFC	MR	CMC+GTEX	MendelianRandomization			.		35460606	10.1016/j.ajhg.2022.04.004	Jiang eet all Am J Hum Genet	BRAIN
FOLH1	Q04609	3788	CIS	PGC3_SCZ_NoUKB	BOTH	-,-	0.0110961	0.0110961	0.0599158	metap	UKBB_PPP	0.167247	41.4772	BIP_2019_Stahl_etall	FOLH1	Transcriptome	DLPFC	MR	CMC+GTEX	MendelianRandomization			0.0242199		35460606	10.1016/j.ajhg.2022.04.004	Jiang eet all Am J Hum Genet	BRAIN
FOLH1	Q04609	3788	CIS	PGC3_SCZ_NoUKB	BOTH	-,-	0.0110961	0.0110961	0.0599158	metap	UKBB_PPP	0.167247	41.4772	BIP_2019_Stahl_etall	FOLH1	Transcriptome	DLPFC	MR	CMC+GTEX	EMIC			0.832255		35460606	10.1016/j.ajhg.2022.04.004	Jiang eet all Am J Hum Genet	BRAIN
FOLH1	Q04609	3788	CIS	PGC3_SCZ_NoUKB	BOTH	-,-	0.0110961	0.0110961	0.0599158	metap	UKBB_PPP	0.167247	41.4772	Deepression_Wray_tall	FOLH1	Transcriptome	BRAIN DLPFC	MR	PsychENCODE	TwoSampleMR	0.04	0.01	0.000157		35296807	10.1038/s41380-022-01507-9	Deng et all Mol Psychiatry	BRAIN
FOLH1	Q04609	3788	CIS	PGC3_SCZ_NoUKB	BOTH	-,-	0.0110961	0.0110961	0.0599158	metap	UKBB_PPP	0.167247	41.4772	Deepression_Wray_tall	FOLH1	Proteiome	BLOOD	MR	AGES	TwoSampleMR	-0.01	0.01	0.408		35296807	10.1038/s41380-022-01507-9	Deng et all Mol Psychiatry	BLOOD
FOLH1	Q04609	3788	CIS	PGC3_SCZ_NoUKB	BOTH	-,-	0.0110961	0.0110961	0.0599158	metap	UKBB_PPP	0.167247	41.4772	SCZ_PGC3	FOLH1	Transcriptome	DLPFC	SMR	CMC+GTEX	SMR	0.0825871	0.0296972	0.00541959		35460606	10.1016/j.ajhg.2022.04.004	Jiang eet all Am J Hum Genet	BRAIN
FOLH1	Q04609	3788	CIS	PGC3_SCZ_NoUKB	BOTH	-,-	0.0110961	0.0110961	0.0599158	metap	UKBB_PPP	0.167247	41.4772	SCZ_PGC3	FOLH1	Transcriptome_Transcriptlvel	DLPFC	SMR	CMC+GTEX	SMR	0.0509925	0.025292	0.0437838		35460606	10.1016/j.ajhg.2022.04.004	Jiang eet all Am J Hum Genet	BRAIN
FOLH1	Q04609	3788	CIS	PGC3_SCZ_NoUKB	BOTH	-,-	0.0110961	0.0110961	0.0599158	metap	UKBB_PPP	0.167247	41.4772	SCZ_PGC3	FOLH1	Transcriptome_Transcriptlvel	DLPFC	SMR	CMC+GTEX	SMR	0.0670132	0.0345181	0.0522108		35460606	10.1016/j.ajhg.2022.04.004	Jiang eet all Am J Hum Genet	BRAIN
FOLH1	Q04609	3788	CIS	PGC3_SCZ_NoUKB	BOTH	-,-	0.0110961	0.0110961	0.0599158	metap	UKBB_PPP	0.167247	41.4772	SCZ_PGC3	FOLH1	Transcriptome_Transcriptlvel	DLPFC	SMR	CMC+GTEX	SMR	-0.0625692	0.0325697	0.054721		35460606	10.1016/j.ajhg.2022.04.004	Jiang eet all Am J Hum Genet	BRAIN
FOLH1	Q04609	3788	CIS	PGC3_SCZ_NoUKB	BOTH	-,-	0.0110961	0.0110961	0.0599158	metap	UKBB_PPP	0.167247	41.4772	SCZ.Clozuk.2018	FOLH1	Transcriptome	BRAIN	SMR	PsychENCODE	SMR	0.0312766	0.0223817	0.162		30545856	10.1126/science.aat8127	Gandal et all science	BRAIN
FOLH1	Q04609	3788	CIS	PGC3_SCZ_NoUKB	BOTH	-,-	0.0110961	0.0110961	0.0599158	metap	UKBB_PPP	0.167247	41.4772	BD.PGC.ruderferCell2018	FOLH1	Transcriptome	BRAIN	SMR	PsychENCODE	SMR	0.0815603	0.0356773	0.0222511		30545856	10.1126/science.aat8127	Gandal et all science	BRAIN
FOLH1	Q04609	3788	CIS	PGC3_SCZ_NoUKB	BOTH	-,-	0.0110961	0.0110961	0.0599158	metap	UKBB_PPP	0.167247	41.4772	Depression Howard et all	FOLH1	Proteiome	BRAIN DPFC	SMR	ROS/MAP	SMR	0.153273	0.0595996	0.0101199		33846625	10.1038/s41593-021-00832-6	Wingo Nat Neurosci	BRAIN
FOLH1	Q04609	3788	CIS	PGC3_SCZ_NoUKB	BOTH	-,-	0.0110961	0.0110961	0.0599158	metap	UKBB_PPP	0.167247	41.4772	MDD	FOLH1	Proteiome	BRAIN	SMR	BrainMeta	SMR	-0.000486017	0.000392794	0.215964		37415601	10.3389/fgene.2023.1191264	Gedik et all Front Genet	BRAIN
FOLH1	Q04609	3788	CIS	PGC3_SCZ_NoUKB	BOTH	-,-	0.0110961	0.0110961	0.0599158	metap	UKBB_PPP	0.167247	41.4772	BIP	FOLH1	Proteiome	BRAIN	SMR	BrainMeta	SMR	-0.000452103	0.000901331	0.615952		37415601	10.3389/fgene.2023.1191264	Gedik et all Front Genet	BRAIN
FOLH1	Q04609	3788	CIS	PGC3_SCZ_NoUKB	BOTH	-,-	0.0110961	0.0110961	0.0599158	metap	UKBB_PPP	0.167247	41.4772	SCZ	FOLH1	Proteiome	BRAIN	SMR	BrainMeta	SMR	0.000936712	0.000777177	0.228097		37415601	10.3389/fgene.2023.1191264	Gedik et all Front Genet	BRAIN
FOLH1	Q04609	3788	CIS	PGC3_SCZ_NoUKB	BOTH	-,-	0.0110961	0.0110961	0.0599158	metap	UKBB_PPP	0.167247	41.4772	SCZ	FOLH1	Proteiome	BLOOD	SMR	deCODE	SMR	-0.100237	0.0536761	0.0618409		37415601	10.3389/fgene.2023.1191264	Gedik et all Front Genet	BLOOD
FOLH1	Q04609	3788	CIS	PGC3_SCZ_NoUKB	BOTH	-,-	0.0110961	0.0110961	0.0599158	metap	UKBB_PPP	0.167247	41.4772	MDD	FOLH1	Proteiome	BRAIN	SMR	Wingo et al., 2022, in 722 samples	SMR	0.00767202	0.0129748	0.554319		37415601	10.3389/fgene.2023.1191264	Gedik et all Front Genet	BRAIN
FOLH1	Q04609	3788	CIS	PGC3_SCZ_NoUKB	BOTH	-,-	0.0110961	0.0110961	0.0599158	metap	UKBB_PPP	0.167247	41.4772	BIP	FOLH1	Proteiome	BRAIN	SMR	Wingo et al., 2022, in 722 samples	SMR	-0.0710291	0.0296947	0.0167576		37415601	10.3389/fgene.2023.1191264	Gedik et all Front Genet	BRAIN
FOLH1	Q04609	3788	CIS	PGC3_SCZ_NoUKB	BOTH	-,-	0.0110961	0.0110961	0.0599158	metap	UKBB_PPP	0.167247	41.4772	SCZ	FOLH1	Proteiome	BRAIN	SMR	Wingo et al., 2022, in 722 samples	SMR	-0.0232554	0.0235816	0.324052		37415601	10.3389/fgene.2023.1191264	Gedik et all Front Genet	BRAIN
FOLH1	Q04609	3788	CIS	PGC3_SCZ_NoUKB	BOTH	-,-	0.0110961	0.0110961	0.0599158	metap	UKBB_PPP	0.167247	41.4772	MDD	FOLH1	Proteiome	BLOOD	SMR	deCODE	SMR	-0.0327193	0.026742	0.221134		37415601	10.3389/fgene.2023.1191264	Gedik et all Front Genet	BLOOD
FOLH1	Q04609	3788	CIS	PGC3_SCZ_NoUKB	BOTH	-,-	0.0110961	0.0110961	0.0599158	metap	UKBB_PPP	0.167247	41.4772	BIP	FOLH1	Proteiome	BLOOD	SMR	deCODE	SMR	-0.22904	0.0606794	0.000160266		37415601	10.3389/fgene.2023.1191264	Gedik et all Front Genet	BLOOD
FOLH1	Q04609	3788	CIS	PGC3_SCZ_NoUKB	BOTH	-,-	0.0110961	0.0110961	0.0599158	metap	UKBB_PPP	0.167247	41.4772	SCZ	FOLH1	Transcriptome	BRAIN_DLPFC	TWAS	CMC	FUSION	2.05555		0.0398		31691811	10.1093/hmg/ddz253	Hall et al Hum Mol Genet	BRAIN
FOLH1	Q04609	3788	CIS	PGC3_SCZ_NoUKB	BOTH	-,-	0.0110961	0.0110961	0.0599158	metap	UKBB_PPP	0.167247	41.4772	SCZ.Clozuk.2018	FOLH1	Transcriptome	BRAIN	TWAS	PsychENCODE	FUSION	1.40001		0.162		30545856	10.1126/science.aat8127	Gandal et all science	BRAIN
FOLH1	Q04609	3788	CIS	PGC3_SCZ_NoUKB	BOTH	-,-	0.0110961	0.0110961	0.0599158	metap	UKBB_PPP	0.167247	41.4772	BD.PGC.ruderferCell2018	FOLH1	Transcriptome	BRAIN	TWAS	PsychENCODE	FUSION	1.41977		0.156		30545856	10.1126/science.aat8127	Gandal et all science	BRAIN
FOLH1	Q04609	3788	CIS	PGC3_SCZ_NoUKB	BOTH	-,-	0.0110961	0.0110961	0.0599158	metap	UKBB_PPP	0.167247	41.4772	SCZ_PGC2	FOLH1	Transcriptome	DLPFC	TWAS	Collado-Torres	FUSION	3.89401		9.86e-05		31174959	10.1016/j.neuron.2019.05.013	ColladoTorres_neuron_twas etal. Neuron	BRAIN
FOLH1	Q04609	3788	CIS	PGC3_SCZ_NoUKB	BOTH	-,-	0.0110961	0.0110961	0.0599158	metap	UKBB_PPP	0.167247	41.4772	SCZ_PGC2	FOLH1	Transcriptome	DLPFC	TWAS	Collado-Torres	FUSION	3.82215		0.000132		31174959	10.1016/j.neuron.2019.05.013	ColladoTorres_neuron_twas etal. Neuron	BRAIN
FOLH1	Q04609	3788	CIS	PGC3_SCZ_NoUKB	BOTH	-,-	0.0110961	0.0110961	0.0599158	metap	UKBB_PPP	0.167247	41.4772	SCZ_PGC2	FOLH1	Transcriptome	DLPFC	TWAS	Collado-Torres	FUSION	3.20725		0.00134		31174959	10.1016/j.neuron.2019.05.013	ColladoTorres_neuron_twas etal. Neuron	BRAIN
FOLH1	Q04609	3788	CIS	PGC3_SCZ_NoUKB	BOTH	-,-	0.0110961	0.0110961	0.0599158	metap	UKBB_PPP	0.167247	41.4772	SCZ_PGC2	FOLH1	Transcriptome	DLPFC	TWAS	Collado-Torres	FUSION	3.05688		0.00224		31174959	10.1016/j.neuron.2019.05.013	ColladoTorres_neuron_twas etal. Neuron	BRAIN
FOLH1	Q04609	3788	CIS	PGC3_SCZ_NoUKB	BOTH	-,-	0.0110961	0.0110961	0.0599158	metap	UKBB_PPP	0.167247	41.4772	SCZ_PGC2	FOLH1	Transcriptome	HIPPO	TWAS	Collado-Torres	FUSION	3.52338		0.000426		31174959	10.1016/j.neuron.2019.05.013	ColladoTorres_neuron_twas etal. Neuron	BRAIN
FOLH1	Q04609	3788	CIS	PGC3_SCZ_NoUKB	BOTH	-,-	0.0110961	0.0110961	0.0599158	metap	UKBB_PPP	0.167247	41.4772	SCZ_PGC2	FOLH1	Transcriptome	HIPPO	TWAS	Collado-Torres	FUSION	3.03897		0.00237		31174959	10.1016/j.neuron.2019.05.013	ColladoTorres_neuron_twas etal. Neuron	BRAIN
FOLH1	Q04609	3788	CIS	PGC3_SCZ_NoUKB	BOTH	-,-	0.0110961	0.0110961	0.0599158	metap	UKBB_PPP	0.167247	41.4772	Depression Howard et all	FOLH1	Proteiome	BRAIN DPFC	PWAS	ROS/MAP	FUSION	1.496		0.135		33846625	10.1038/s41593-021-00832-6	Wingo Nat Neurosci	BRAIN
FOLH1	Q04609	3788	CIS	PGC3_SCZ_NoUKB	BOTH	-,-	0.0110961	0.0110961	0.0599158	metap	UKBB_PPP	0.167247	41.4772	Depression Howard et all	FOLH1	Transcriptome	BRAIN DPFC	TWAS	dPFC of 152 participants of European descent	FUSION	-0.6679		0.504168		33846625	10.1038/s41593-021-00832-6	Wingo Nat Neurosci	BRAIN
FOLH1	Q04609	3788	CIS	PGC3_SCZ_NoUKB	BOTH	-,-	0.0110961	0.0110961	0.0599158	metap	UKBB_PPP	0.167247	41.4772	Depression Howard et all	FOLH1	Proteiome	BRAIN	PWAS	ROS/MAP	FUSION	3.00161		0.00269		33846625	10.1038/s41593-021-00832-6	Wingo Nat Neurosci	BRAIN
FOLH1	Q04609	3788	CIS	PGC3_SCZ_NoUKB	BOTH	-,-	0.0110961	0.0110961	0.0599158	metap	UKBB_PPP	0.167247	41.4772	Schizophrenia	FOLH1	Proteome	CSF	MR	Yang_et_al_(34239129)	TwoSampleMR	-0.214536	0.158014	0.174558		36482464	10.1186/s12916-022-02679-5	Gu X	CSF
FOLH1	Q04609	3788	CIS	PGC3_SCZ_NoUKB	BOTH	-,-	0.0110961	0.0110961	0.0599158	metap	UKBB_PPP	0.167247	41.4772	Schizophrenia	FOLH1	Transcriptome	brain caudate nucleus	TWAS	Gtex	Fusion			0.149566		36319771	10.1038/s41593-022-01182-7	Benjamin KJM	brain caudate nucleus
FOLH1	Q04609	3788	CIS	Cognition_Meta	BOTH	-,-	0.0203093	0.0203093	0.0919609	metap	DECODE	0.31764	75.916	Bipolar disorder	FOLH1	Proteome	PLASMA	MR	AGES	TwoSampleMR	-0.117446	0.031083	0.000157789		36280454	https://doi.org/10.1016/j.biopsych.2022.08.015	Lu et al Biol Psychiatry	BLOOD
FOLH1	Q04609	3788	CIS	Cognition_Meta	BOTH	-,-	0.0203093	0.0203093	0.0919609	metap	DECODE	0.31764	75.916	Bipolar disorder	FOLH1	Proteome	PLASMA	MR	FENLAND	TwoSampleMR	-0.181267	0.0468085	0.000107713		36280454	https://doi.org/10.1016/j.biopsych.2022.08.015	Lu et al Biol Psychiatry	BLOOD
FOLH1	Q04609	3788	CIS	Cognition_Meta	BOTH	-,-	0.0203093	0.0203093	0.0919609	metap	DECODE	0.31764	75.916	Major depressive disorder	FOLH1	Proteome	PLASMA	MR	AGES	TwoSampleMR	-0.011533	0.0139241	0.40751		36280454	https://doi.org/10.1016/j.biopsych.2022.08.015	Lu et al Biol Psychiatry	BLOOD
FOLH1	Q04609	3788	CIS	Cognition_Meta	BOTH	-,-	0.0203093	0.0203093	0.0919609	metap	DECODE	0.31764	75.916	Major depressive disorder	FOLH1	Proteome	PLASMA	MR	FENLAND	TwoSampleMR	-0.0182979	0.0208511	0.380187		36280454	https://doi.org/10.1016/j.biopsych.2022.08.015	Lu et al Biol Psychiatry	BLOOD
FOLH1	Q04609	3788	CIS	Cognition_Meta	BOTH	-,-	0.0203093	0.0203093	0.0919609	metap	DECODE	0.31764	75.916	Schizophrenia	FOLH1	Proteome	PLASMA	MR	AGES	TwoSampleMR	-0.0531598	0.0277075	0.0550337		36280454	https://doi.org/10.1016/j.biopsych.2022.08.015	Lu et al Biol Psychiatry	BLOOD
FOLH1	Q04609	3788	CIS	Cognition_Meta	BOTH	-,-	0.0203093	0.0203093	0.0919609	metap	DECODE	0.31764	75.916	Schizophrenia	FOLH1	Proteome	PLASMA	MR	FENLAND	TwoSampleMR	-0.0802135	0.0419149	0.0556557		36280454	https://doi.org/10.1016/j.biopsych.2022.08.015	Lu et al Biol Psychiatry	BLOOD
FOLH1	Q04609	3788	CIS	Cognition_Meta	BOTH	-,-	0.0203093	0.0203093	0.0919609	metap	DECODE	0.31764	75.916	SCZ_PGC3	FOLH1	Transcriptome	DLPFC	MR	CMC+GTEX	MendelianRandomization			0.309984		35460606	10.1016/j.ajhg.2022.04.004	Jiang eet all Am J Hum Genet	BRAIN
FOLH1	Q04609	3788	CIS	Cognition_Meta	BOTH	-,-	0.0203093	0.0203093	0.0919609	metap	DECODE	0.31764	75.916	SCZ_PGC3	FOLH1	Transcriptome	DLPFC	MR	CMC+GTEX	MendelianRandomization			0.0491118		35460606	10.1016/j.ajhg.2022.04.004	Jiang eet all Am J Hum Genet	BRAIN
FOLH1	Q04609	3788	CIS	Cognition_Meta	BOTH	-,-	0.0203093	0.0203093	0.0919609	metap	DECODE	0.31764	75.916	SCZ_PGC3	FOLH1	Transcriptome	DLPFC	MR	CMC+GTEX	MendelianRandomization			0.129443		35460606	10.1016/j.ajhg.2022.04.004	Jiang eet all Am J Hum Genet	BRAIN
FOLH1	Q04609	3788	CIS	Cognition_Meta	BOTH	-,-	0.0203093	0.0203093	0.0919609	metap	DECODE	0.31764	75.916	SCZ_PGC3	FOLH1	Transcriptome	DLPFC	MR	CMC+GTEX	EMIC			0.00471617		35460606	10.1016/j.ajhg.2022.04.004	Jiang eet all Am J Hum Genet	BRAIN
FOLH1	Q04609	3788	CIS	Cognition_Meta	BOTH	-,-	0.0203093	0.0203093	0.0919609	metap	DECODE	0.31764	75.916	BIP_2019_Stahl_etall	FOLH1	Transcriptome	DLPFC	MR	CMC+GTEX	MendelianRandomization			0.182208		35460606	10.1016/j.ajhg.2022.04.004	Jiang eet all Am J Hum Genet	BRAIN
FOLH1	Q04609	3788	CIS	Cognition_Meta	BOTH	-,-	0.0203093	0.0203093	0.0919609	metap	DECODE	0.31764	75.916	BIP_2019_Stahl_etall	FOLH1	Transcriptome	DLPFC	MR	CMC+GTEX	MendelianRandomization			.		35460606	10.1016/j.ajhg.2022.04.004	Jiang eet all Am J Hum Genet	BRAIN
FOLH1	Q04609	3788	CIS	Cognition_Meta	BOTH	-,-	0.0203093	0.0203093	0.0919609	metap	DECODE	0.31764	75.916	BIP_2019_Stahl_etall	FOLH1	Transcriptome	DLPFC	MR	CMC+GTEX	MendelianRandomization			0.0242199		35460606	10.1016/j.ajhg.2022.04.004	Jiang eet all Am J Hum Genet	BRAIN
FOLH1	Q04609	3788	CIS	Cognition_Meta	BOTH	-,-	0.0203093	0.0203093	0.0919609	metap	DECODE	0.31764	75.916	BIP_2019_Stahl_etall	FOLH1	Transcriptome	DLPFC	MR	CMC+GTEX	EMIC			0.832255		35460606	10.1016/j.ajhg.2022.04.004	Jiang eet all Am J Hum Genet	BRAIN
