## Supplementary Table 3 for "Large-Scale Mendelian Randomization Study Reveals Circulating Blood-based Proteomic Biomarkers for Psychopathology and Cognitive Task Performance" (part 49 of 139)

### Sheet: Supplementary_Table_3b (continued)
Supplementary Table 3b: comparison of current MR analyses with prior Transcriptome-Wide Association Studies (TWAS), Summary-data-based Mendelian Randomization (SMR), or Mendelian Randomization (MR) analyses pertaining to specific psychiatric disorders and cognitive ability
FOLH1	Q04609	3788	CIS	Cognition_Meta	BOTH	-,-	0.0203093	0.0203093	0.0919609	metap	DECODE	0.31764	75.916	Deepression_Wray_tall	FOLH1	Transcriptome	BRAIN DLPFC	MR	PsychENCODE	TwoSampleMR	0.04	0.01	0.000157		35296807	10.1038/s41380-022-01507-9	Deng et all Mol Psychiatry	BRAIN
FOLH1	Q04609	3788	CIS	Cognition_Meta	BOTH	-,-	0.0203093	0.0203093	0.0919609	metap	DECODE	0.31764	75.916	Deepression_Wray_tall	FOLH1	Proteiome	BLOOD	MR	AGES	TwoSampleMR	-0.01	0.01	0.408		35296807	10.1038/s41380-022-01507-9	Deng et all Mol Psychiatry	BLOOD
FOLH1	Q04609	3788	CIS	Cognition_Meta	BOTH	-,-	0.0203093	0.0203093	0.0919609	metap	DECODE	0.31764	75.916	SCZ_PGC3	FOLH1	Transcriptome	DLPFC	SMR	CMC+GTEX	SMR	0.0825871	0.0296972	0.00541959		35460606	10.1016/j.ajhg.2022.04.004	Jiang eet all Am J Hum Genet	BRAIN
FOLH1	Q04609	3788	CIS	Cognition_Meta	BOTH	-,-	0.0203093	0.0203093	0.0919609	metap	DECODE	0.31764	75.916	SCZ_PGC3	FOLH1	Transcriptome_Transcriptlvel	DLPFC	SMR	CMC+GTEX	SMR	0.0509925	0.025292	0.0437838		35460606	10.1016/j.ajhg.2022.04.004	Jiang eet all Am J Hum Genet	BRAIN
FOLH1	Q04609	3788	CIS	Cognition_Meta	BOTH	-,-	0.0203093	0.0203093	0.0919609	metap	DECODE	0.31764	75.916	SCZ_PGC3	FOLH1	Transcriptome_Transcriptlvel	DLPFC	SMR	CMC+GTEX	SMR	0.0670132	0.0345181	0.0522108		35460606	10.1016/j.ajhg.2022.04.004	Jiang eet all Am J Hum Genet	BRAIN
FOLH1	Q04609	3788	CIS	Cognition_Meta	BOTH	-,-	0.0203093	0.0203093	0.0919609	metap	DECODE	0.31764	75.916	SCZ_PGC3	FOLH1	Transcriptome_Transcriptlvel	DLPFC	SMR	CMC+GTEX	SMR	-0.0625692	0.0325697	0.054721		35460606	10.1016/j.ajhg.2022.04.004	Jiang eet all Am J Hum Genet	BRAIN
FOLH1	Q04609	3788	CIS	Cognition_Meta	BOTH	-,-	0.0203093	0.0203093	0.0919609	metap	DECODE	0.31764	75.916	SCZ.Clozuk.2018	FOLH1	Transcriptome	BRAIN	SMR	PsychENCODE	SMR	0.0312766	0.0223817	0.162		30545856	10.1126/science.aat8127	Gandal et all science	BRAIN
FOLH1	Q04609	3788	CIS	Cognition_Meta	BOTH	-,-	0.0203093	0.0203093	0.0919609	metap	DECODE	0.31764	75.916	BD.PGC.ruderferCell2018	FOLH1	Transcriptome	BRAIN	SMR	PsychENCODE	SMR	0.0815603	0.0356773	0.0222511		30545856	10.1126/science.aat8127	Gandal et all science	BRAIN
FOLH1	Q04609	3788	CIS	Cognition_Meta	BOTH	-,-	0.0203093	0.0203093	0.0919609	metap	DECODE	0.31764	75.916	Depression Howard et all	FOLH1	Proteiome	BRAIN DPFC	SMR	ROS/MAP	SMR	0.153273	0.0595996	0.0101199		33846625	10.1038/s41593-021-00832-6	Wingo Nat Neurosci	BRAIN
FOLH1	Q04609	3788	CIS	Cognition_Meta	BOTH	-,-	0.0203093	0.0203093	0.0919609	metap	DECODE	0.31764	75.916	MDD	FOLH1	Proteiome	BRAIN	SMR	BrainMeta	SMR	-0.000486017	0.000392794	0.215964		37415601	10.3389/fgene.2023.1191264	Gedik et all Front Genet	BRAIN
FOLH1	Q04609	3788	CIS	Cognition_Meta	BOTH	-,-	0.0203093	0.0203093	0.0919609	metap	DECODE	0.31764	75.916	BIP	FOLH1	Proteiome	BRAIN	SMR	BrainMeta	SMR	-0.000452103	0.000901331	0.615952		37415601	10.3389/fgene.2023.1191264	Gedik et all Front Genet	BRAIN
FOLH1	Q04609	3788	CIS	Cognition_Meta	BOTH	-,-	0.0203093	0.0203093	0.0919609	metap	DECODE	0.31764	75.916	SCZ	FOLH1	Proteiome	BRAIN	SMR	BrainMeta	SMR	0.000936712	0.000777177	0.228097		37415601	10.3389/fgene.2023.1191264	Gedik et all Front Genet	BRAIN
FOLH1	Q04609	3788	CIS	Cognition_Meta	BOTH	-,-	0.0203093	0.0203093	0.0919609	metap	DECODE	0.31764	75.916	SCZ	FOLH1	Proteiome	BLOOD	SMR	deCODE	SMR	-0.100237	0.0536761	0.0618409		37415601	10.3389/fgene.2023.1191264	Gedik et all Front Genet	BLOOD
FOLH1	Q04609	3788	CIS	Cognition_Meta	BOTH	-,-	0.0203093	0.0203093	0.0919609	metap	DECODE	0.31764	75.916	MDD	FOLH1	Proteiome	BRAIN	SMR	Wingo et al., 2022, in 722 samples	SMR	0.00767202	0.0129748	0.554319		37415601	10.3389/fgene.2023.1191264	Gedik et all Front Genet	BRAIN
FOLH1	Q04609	3788	CIS	Cognition_Meta	BOTH	-,-	0.0203093	0.0203093	0.0919609	metap	DECODE	0.31764	75.916	BIP	FOLH1	Proteiome	BRAIN	SMR	Wingo et al., 2022, in 722 samples	SMR	-0.0710291	0.0296947	0.0167576		37415601	10.3389/fgene.2023.1191264	Gedik et all Front Genet	BRAIN
FOLH1	Q04609	3788	CIS	Cognition_Meta	BOTH	-,-	0.0203093	0.0203093	0.0919609	metap	DECODE	0.31764	75.916	SCZ	FOLH1	Proteiome	BRAIN	SMR	Wingo et al., 2022, in 722 samples	SMR	-0.0232554	0.0235816	0.324052		37415601	10.3389/fgene.2023.1191264	Gedik et all Front Genet	BRAIN
FOLH1	Q04609	3788	CIS	Cognition_Meta	BOTH	-,-	0.0203093	0.0203093	0.0919609	metap	DECODE	0.31764	75.916	MDD	FOLH1	Proteiome	BLOOD	SMR	deCODE	SMR	-0.0327193	0.026742	0.221134		37415601	10.3389/fgene.2023.1191264	Gedik et all Front Genet	BLOOD
FOLH1	Q04609	3788	CIS	Cognition_Meta	BOTH	-,-	0.0203093	0.0203093	0.0919609	metap	DECODE	0.31764	75.916	BIP	FOLH1	Proteiome	BLOOD	SMR	deCODE	SMR	-0.22904	0.0606794	0.000160266		37415601	10.3389/fgene.2023.1191264	Gedik et all Front Genet	BLOOD
FOLH1	Q04609	3788	CIS	Cognition_Meta	BOTH	-,-	0.0203093	0.0203093	0.0919609	metap	DECODE	0.31764	75.916	SCZ	FOLH1	Transcriptome	BRAIN_DLPFC	TWAS	CMC	FUSION	2.05555		0.0398		31691811	10.1093/hmg/ddz253	Hall et al Hum Mol Genet	BRAIN
FOLH1	Q04609	3788	CIS	Cognition_Meta	BOTH	-,-	0.0203093	0.0203093	0.0919609	metap	DECODE	0.31764	75.916	SCZ.Clozuk.2018	FOLH1	Transcriptome	BRAIN	TWAS	PsychENCODE	FUSION	1.40001		0.162		30545856	10.1126/science.aat8127	Gandal et all science	BRAIN
FOLH1	Q04609	3788	CIS	Cognition_Meta	BOTH	-,-	0.0203093	0.0203093	0.0919609	metap	DECODE	0.31764	75.916	BD.PGC.ruderferCell2018	FOLH1	Transcriptome	BRAIN	TWAS	PsychENCODE	FUSION	1.41977		0.156		30545856	10.1126/science.aat8127	Gandal et all science	BRAIN
FOLH1	Q04609	3788	CIS	Cognition_Meta	BOTH	-,-	0.0203093	0.0203093	0.0919609	metap	DECODE	0.31764	75.916	SCZ_PGC2	FOLH1	Transcriptome	DLPFC	TWAS	Collado-Torres	FUSION	3.89401		9.86e-05		31174959	10.1016/j.neuron.2019.05.013	ColladoTorres_neuron_twas etal. Neuron	BRAIN
FOLH1	Q04609	3788	CIS	Cognition_Meta	BOTH	-,-	0.0203093	0.0203093	0.0919609	metap	DECODE	0.31764	75.916	SCZ_PGC2	FOLH1	Transcriptome	DLPFC	TWAS	Collado-Torres	FUSION	3.82215		0.000132		31174959	10.1016/j.neuron.2019.05.013	ColladoTorres_neuron_twas etal. Neuron	BRAIN
FOLH1	Q04609	3788	CIS	Cognition_Meta	BOTH	-,-	0.0203093	0.0203093	0.0919609	metap	DECODE	0.31764	75.916	SCZ_PGC2	FOLH1	Transcriptome	DLPFC	TWAS	Collado-Torres	FUSION	3.20725		0.00134		31174959	10.1016/j.neuron.2019.05.013	ColladoTorres_neuron_twas etal. Neuron	BRAIN
FOLH1	Q04609	3788	CIS	Cognition_Meta	BOTH	-,-	0.0203093	0.0203093	0.0919609	metap	DECODE	0.31764	75.916	SCZ_PGC2	FOLH1	Transcriptome	DLPFC	TWAS	Collado-Torres	FUSION	3.05688		0.00224		31174959	10.1016/j.neuron.2019.05.013	ColladoTorres_neuron_twas etal. Neuron	BRAIN
FOLH1	Q04609	3788	CIS	Cognition_Meta	BOTH	-,-	0.0203093	0.0203093	0.0919609	metap	DECODE	0.31764	75.916	SCZ_PGC2	FOLH1	Transcriptome	HIPPO	TWAS	Collado-Torres	FUSION	3.52338		0.000426		31174959	10.1016/j.neuron.2019.05.013	ColladoTorres_neuron_twas etal. Neuron	BRAIN
FOLH1	Q04609	3788	CIS	Cognition_Meta	BOTH	-,-	0.0203093	0.0203093	0.0919609	metap	DECODE	0.31764	75.916	SCZ_PGC2	FOLH1	Transcriptome	HIPPO	TWAS	Collado-Torres	FUSION	3.03897		0.00237		31174959	10.1016/j.neuron.2019.05.013	ColladoTorres_neuron_twas etal. Neuron	BRAIN
FOLH1	Q04609	3788	CIS	Cognition_Meta	BOTH	-,-	0.0203093	0.0203093	0.0919609	metap	DECODE	0.31764	75.916	Depression Howard et all	FOLH1	Proteiome	BRAIN DPFC	PWAS	ROS/MAP	FUSION	1.496		0.135		33846625	10.1038/s41593-021-00832-6	Wingo Nat Neurosci	BRAIN
FOLH1	Q04609	3788	CIS	Cognition_Meta	BOTH	-,-	0.0203093	0.0203093	0.0919609	metap	DECODE	0.31764	75.916	Depression Howard et all	FOLH1	Transcriptome	BRAIN DPFC	TWAS	dPFC of 152 participants of European descent	FUSION	-0.6679		0.504168		33846625	10.1038/s41593-021-00832-6	Wingo Nat Neurosci	BRAIN
FOLH1	Q04609	3788	CIS	Cognition_Meta	BOTH	-,-	0.0203093	0.0203093	0.0919609	metap	DECODE	0.31764	75.916	Depression Howard et all	FOLH1	Proteiome	BRAIN	PWAS	ROS/MAP	FUSION	3.00161		0.00269		33846625	10.1038/s41593-021-00832-6	Wingo Nat Neurosci	BRAIN
FOLH1	Q04609	3788	CIS	Cognition_Meta	BOTH	-,-	0.0203093	0.0203093	0.0919609	metap	DECODE	0.31764	75.916	Schizophrenia	FOLH1	Proteome	CSF	MR	Yang_et_al_(34239129)	TwoSampleMR	-0.214536	0.158014	0.174558		36482464	10.1186/s12916-022-02679-5	Gu X	CSF
FOLH1	Q04609	3788	CIS	Cognition_Meta	BOTH	-,-	0.0203093	0.0203093	0.0919609	metap	DECODE	0.31764	75.916	Schizophrenia	FOLH1	Transcriptome	brain caudate nucleus	TWAS	Gtex	Fusion			0.149566		36319771	10.1038/s41593-022-01182-7	Benjamin KJM	brain caudate nucleus
FOLH1	Q04609	3788	CIS	Depression_iPSYCH_2023	BOTH	+,+	0.736664	0.52768	0.736664	UKBB_PPP	metap	1.21308	1972.47	Bipolar disorder	FOLH1	Proteome	PLASMA	MR	AGES	TwoSampleMR	-0.117446	0.031083	0.000157789		36280454	https://doi.org/10.1016/j.biopsych.2022.08.015	Lu et al Biol Psychiatry	BLOOD
FOLH1	Q04609	3788	CIS	Depression_iPSYCH_2023	BOTH	+,+	0.736664	0.52768	0.736664	UKBB_PPP	metap	1.21308	1972.47	Bipolar disorder	FOLH1	Proteome	PLASMA	MR	FENLAND	TwoSampleMR	-0.181267	0.0468085	0.000107713		36280454	https://doi.org/10.1016/j.biopsych.2022.08.015	Lu et al Biol Psychiatry	BLOOD
FOLH1	Q04609	3788	CIS	Depression_iPSYCH_2023	BOTH	+,+	0.736664	0.52768	0.736664	UKBB_PPP	metap	1.21308	1972.47	Major depressive disorder	FOLH1	Proteome	PLASMA	MR	AGES	TwoSampleMR	-0.011533	0.0139241	0.40751		36280454	https://doi.org/10.1016/j.biopsych.2022.08.015	Lu et al Biol Psychiatry	BLOOD
FOLH1	Q04609	3788	CIS	Depression_iPSYCH_2023	BOTH	+,+	0.736664	0.52768	0.736664	UKBB_PPP	metap	1.21308	1972.47	Major depressive disorder	FOLH1	Proteome	PLASMA	MR	FENLAND	TwoSampleMR	-0.0182979	0.0208511	0.380187		36280454	https://doi.org/10.1016/j.biopsych.2022.08.015	Lu et al Biol Psychiatry	BLOOD
FOLH1	Q04609	3788	CIS	Depression_iPSYCH_2023	BOTH	+,+	0.736664	0.52768	0.736664	UKBB_PPP	metap	1.21308	1972.47	Schizophrenia	FOLH1	Proteome	PLASMA	MR	AGES	TwoSampleMR	-0.0531598	0.0277075	0.0550337		36280454	https://doi.org/10.1016/j.biopsych.2022.08.015	Lu et al Biol Psychiatry	BLOOD
FOLH1	Q04609	3788	CIS	Depression_iPSYCH_2023	BOTH	+,+	0.736664	0.52768	0.736664	UKBB_PPP	metap	1.21308	1972.47	Schizophrenia	FOLH1	Proteome	PLASMA	MR	FENLAND	TwoSampleMR	-0.0802135	0.0419149	0.0556557		36280454	https://doi.org/10.1016/j.biopsych.2022.08.015	Lu et al Biol Psychiatry	BLOOD
FOLH1	Q04609	3788	CIS	Depression_iPSYCH_2023	BOTH	+,+	0.736664	0.52768	0.736664	UKBB_PPP	metap	1.21308	1972.47	SCZ_PGC3	FOLH1	Transcriptome	DLPFC	MR	CMC+GTEX	MendelianRandomization			0.309984		35460606	10.1016/j.ajhg.2022.04.004	Jiang eet all Am J Hum Genet	BRAIN
FOLH1	Q04609	3788	CIS	Depression_iPSYCH_2023	BOTH	+,+	0.736664	0.52768	0.736664	UKBB_PPP	metap	1.21308	1972.47	SCZ_PGC3	FOLH1	Transcriptome	DLPFC	MR	CMC+GTEX	MendelianRandomization			0.0491118		35460606	10.1016/j.ajhg.2022.04.004	Jiang eet all Am J Hum Genet	BRAIN
FOLH1	Q04609	3788	CIS	Depression_iPSYCH_2023	BOTH	+,+	0.736664	0.52768	0.736664	UKBB_PPP	metap	1.21308	1972.47	SCZ_PGC3	FOLH1	Transcriptome	DLPFC	MR	CMC+GTEX	MendelianRandomization			0.129443		35460606	10.1016/j.ajhg.2022.04.004	Jiang eet all Am J Hum Genet	BRAIN
FOLH1	Q04609	3788	CIS	Depression_iPSYCH_2023	BOTH	+,+	0.736664	0.52768	0.736664	UKBB_PPP	metap	1.21308	1972.47	SCZ_PGC3	FOLH1	Transcriptome	DLPFC	MR	CMC+GTEX	EMIC			0.00471617		35460606	10.1016/j.ajhg.2022.04.004	Jiang eet all Am J Hum Genet	BRAIN
FOLH1	Q04609	3788	CIS	Depression_iPSYCH_2023	BOTH	+,+	0.736664	0.52768	0.736664	UKBB_PPP	metap	1.21308	1972.47	BIP_2019_Stahl_etall	FOLH1	Transcriptome	DLPFC	MR	CMC+GTEX	MendelianRandomization			0.182208		35460606	10.1016/j.ajhg.2022.04.004	Jiang eet all Am J Hum Genet	BRAIN
FOLH1	Q04609	3788	CIS	Depression_iPSYCH_2023	BOTH	+,+	0.736664	0.52768	0.736664	UKBB_PPP	metap	1.21308	1972.47	BIP_2019_Stahl_etall	FOLH1	Transcriptome	DLPFC	MR	CMC+GTEX	MendelianRandomization			.		35460606	10.1016/j.ajhg.2022.04.004	Jiang eet all Am J Hum Genet	BRAIN
FOLH1	Q04609	3788	CIS	Depression_iPSYCH_2023	BOTH	+,+	0.736664	0.52768	0.736664	UKBB_PPP	metap	1.21308	1972.47	BIP_2019_Stahl_etall	FOLH1	Transcriptome	DLPFC	MR	CMC+GTEX	MendelianRandomization			0.0242199		35460606	10.1016/j.ajhg.2022.04.004	Jiang eet all Am J Hum Genet	BRAIN
FOLH1	Q04609	3788	CIS	Depression_iPSYCH_2023	BOTH	+,+	0.736664	0.52768	0.736664	UKBB_PPP	metap	1.21308	1972.47	BIP_2019_Stahl_etall	FOLH1	Transcriptome	DLPFC	MR	CMC+GTEX	EMIC			0.832255		35460606	10.1016/j.ajhg.2022.04.004	Jiang eet all Am J Hum Genet	BRAIN
FOLH1	Q04609	3788	CIS	Depression_iPSYCH_2023	BOTH	+,+	0.736664	0.52768	0.736664	UKBB_PPP	metap	1.21308	1972.47	Deepression_Wray_tall	FOLH1	Transcriptome	BRAIN DLPFC	MR	PsychENCODE	TwoSampleMR	0.04	0.01	0.000157		35296807	10.1038/s41380-022-01507-9	Deng et all Mol Psychiatry	BRAIN
FOLH1	Q04609	3788	CIS	Depression_iPSYCH_2023	BOTH	+,+	0.736664	0.52768	0.736664	UKBB_PPP	metap	1.21308	1972.47	Deepression_Wray_tall	FOLH1	Proteiome	BLOOD	MR	AGES	TwoSampleMR	-0.01	0.01	0.408		35296807	10.1038/s41380-022-01507-9	Deng et all Mol Psychiatry	BLOOD
FOLH1	Q04609	3788	CIS	Depression_iPSYCH_2023	BOTH	+,+	0.736664	0.52768	0.736664	UKBB_PPP	metap	1.21308	1972.47	SCZ_PGC3	FOLH1	Transcriptome	DLPFC	SMR	CMC+GTEX	SMR	0.0825871	0.0296972	0.00541959		35460606	10.1016/j.ajhg.2022.04.004	Jiang eet all Am J Hum Genet	BRAIN
FOLH1	Q04609	3788	CIS	Depression_iPSYCH_2023	BOTH	+,+	0.736664	0.52768	0.736664	UKBB_PPP	metap	1.21308	1972.47	SCZ_PGC3	FOLH1	Transcriptome_Transcriptlvel	DLPFC	SMR	CMC+GTEX	SMR	0.0509925	0.025292	0.0437838		35460606	10.1016/j.ajhg.2022.04.004	Jiang eet all Am J Hum Genet	BRAIN
FOLH1	Q04609	3788	CIS	Depression_iPSYCH_2023	BOTH	+,+	0.736664	0.52768	0.736664	UKBB_PPP	metap	1.21308	1972.47	SCZ_PGC3	FOLH1	Transcriptome_Transcriptlvel	DLPFC	SMR	CMC+GTEX	SMR	0.0670132	0.0345181	0.0522108		35460606	10.1016/j.ajhg.2022.04.004	Jiang eet all Am J Hum Genet	BRAIN
FOLH1	Q04609	3788	CIS	Depression_iPSYCH_2023	BOTH	+,+	0.736664	0.52768	0.736664	UKBB_PPP	metap	1.21308	1972.47	SCZ_PGC3	FOLH1	Transcriptome_Transcriptlvel	DLPFC	SMR	CMC+GTEX	SMR	-0.0625692	0.0325697	0.054721		35460606	10.1016/j.ajhg.2022.04.004	Jiang eet all Am J Hum Genet	BRAIN
FOLH1	Q04609	3788	CIS	Depression_iPSYCH_2023	BOTH	+,+	0.736664	0.52768	0.736664	UKBB_PPP	metap	1.21308	1972.47	SCZ.Clozuk.2018	FOLH1	Transcriptome	BRAIN	SMR	PsychENCODE	SMR	0.0312766	0.0223817	0.162		30545856	10.1126/science.aat8127	Gandal et all science	BRAIN
FOLH1	Q04609	3788	CIS	Depression_iPSYCH_2023	BOTH	+,+	0.736664	0.52768	0.736664	UKBB_PPP	metap	1.21308	1972.47	BD.PGC.ruderferCell2018	FOLH1	Transcriptome	BRAIN	SMR	PsychENCODE	SMR	0.0815603	0.0356773	0.0222511		30545856	10.1126/science.aat8127	Gandal et all science	BRAIN
FOLH1	Q04609	3788	CIS	Depression_iPSYCH_2023	BOTH	+,+	0.736664	0.52768	0.736664	UKBB_PPP	metap	1.21308	1972.47	Depression Howard et all	FOLH1	Proteiome	BRAIN DPFC	SMR	ROS/MAP	SMR	0.153273	0.0595996	0.0101199		33846625	10.1038/s41593-021-00832-6	Wingo Nat Neurosci	BRAIN
FOLH1	Q04609	3788	CIS	Depression_iPSYCH_2023	BOTH	+,+	0.736664	0.52768	0.736664	UKBB_PPP	metap	1.21308	1972.47	MDD	FOLH1	Proteiome	BRAIN	SMR	BrainMeta	SMR	-0.000486017	0.000392794	0.215964		37415601	10.3389/fgene.2023.1191264	Gedik et all Front Genet	BRAIN
FOLH1	Q04609	3788	CIS	Depression_iPSYCH_2023	BOTH	+,+	0.736664	0.52768	0.736664	UKBB_PPP	metap	1.21308	1972.47	BIP	FOLH1	Proteiome	BRAIN	SMR	BrainMeta	SMR	-0.000452103	0.000901331	0.615952		37415601	10.3389/fgene.2023.1191264	Gedik et all Front Genet	BRAIN
FOLH1	Q04609	3788	CIS	Depression_iPSYCH_2023	BOTH	+,+	0.736664	0.52768	0.736664	UKBB_PPP	metap	1.21308	1972.47	SCZ	FOLH1	Proteiome	BRAIN	SMR	BrainMeta	SMR	0.000936712	0.000777177	0.228097		37415601	10.3389/fgene.2023.1191264	Gedik et all Front Genet	BRAIN
FOLH1	Q04609	3788	CIS	Depression_iPSYCH_2023	BOTH	+,+	0.736664	0.52768	0.736664	UKBB_PPP	metap	1.21308	1972.47	SCZ	FOLH1	Proteiome	BLOOD	SMR	deCODE	SMR	-0.100237	0.0536761	0.0618409		37415601	10.3389/fgene.2023.1191264	Gedik et all Front Genet	BLOOD
FOLH1	Q04609	3788	CIS	Depression_iPSYCH_2023	BOTH	+,+	0.736664	0.52768	0.736664	UKBB_PPP	metap	1.21308	1972.47	MDD	FOLH1	Proteiome	BRAIN	SMR	Wingo et al., 2022, in 722 samples	SMR	0.00767202	0.0129748	0.554319		37415601	10.3389/fgene.2023.1191264	Gedik et all Front Genet	BRAIN
FOLH1	Q04609	3788	CIS	Depression_iPSYCH_2023	BOTH	+,+	0.736664	0.52768	0.736664	UKBB_PPP	metap	1.21308	1972.47	BIP	FOLH1	Proteiome	BRAIN	SMR	Wingo et al., 2022, in 722 samples	SMR	-0.0710291	0.0296947	0.0167576		37415601	10.3389/fgene.2023.1191264	Gedik et all Front Genet	BRAIN
FOLH1	Q04609	3788	CIS	Depression_iPSYCH_2023	BOTH	+,+	0.736664	0.52768	0.736664	UKBB_PPP	metap	1.21308	1972.47	SCZ	FOLH1	Proteiome	BRAIN	SMR	Wingo et al., 2022, in 722 samples	SMR	-0.0232554	0.0235816	0.324052		37415601	10.3389/fgene.2023.1191264	Gedik et all Front Genet	BRAIN
FOLH1	Q04609	3788	CIS	Depression_iPSYCH_2023	BOTH	+,+	0.736664	0.52768	0.736664	UKBB_PPP	metap	1.21308	1972.47	MDD	FOLH1	Proteiome	BLOOD	SMR	deCODE	SMR	-0.0327193	0.026742	0.221134		37415601	10.3389/fgene.2023.1191264	Gedik et all Front Genet	BLOOD
FOLH1	Q04609	3788	CIS	Depression_iPSYCH_2023	BOTH	+,+	0.736664	0.52768	0.736664	UKBB_PPP	metap	1.21308	1972.47	BIP	FOLH1	Proteiome	BLOOD	SMR	deCODE	SMR	-0.22904	0.0606794	0.000160266		37415601	10.3389/fgene.2023.1191264	Gedik et all Front Genet	BLOOD
FOLH1	Q04609	3788	CIS	Depression_iPSYCH_2023	BOTH	+,+	0.736664	0.52768	0.736664	UKBB_PPP	metap	1.21308	1972.47	SCZ	FOLH1	Transcriptome	BRAIN_DLPFC	TWAS	CMC	FUSION	2.05555		0.0398		31691811	10.1093/hmg/ddz253	Hall et al Hum Mol Genet	BRAIN
FOLH1	Q04609	3788	CIS	Depression_iPSYCH_2023	BOTH	+,+	0.736664	0.52768	0.736664	UKBB_PPP	metap	1.21308	1972.47	SCZ.Clozuk.2018	FOLH1	Transcriptome	BRAIN	TWAS	PsychENCODE	FUSION	1.40001		0.162		30545856	10.1126/science.aat8127	Gandal et all science	BRAIN
FOLH1	Q04609	3788	CIS	Depression_iPSYCH_2023	BOTH	+,+	0.736664	0.52768	0.736664	UKBB_PPP	metap	1.21308	1972.47	BD.PGC.ruderferCell2018	FOLH1	Transcriptome	BRAIN	TWAS	PsychENCODE	FUSION	1.41977		0.156		30545856	10.1126/science.aat8127	Gandal et all science	BRAIN
FOLH1	Q04609	3788	CIS	Depression_iPSYCH_2023	BOTH	+,+	0.736664	0.52768	0.736664	UKBB_PPP	metap	1.21308	1972.47	SCZ_PGC2	FOLH1	Transcriptome	DLPFC	TWAS	Collado-Torres	FUSION	3.89401		9.86e-05		31174959	10.1016/j.neuron.2019.05.013	ColladoTorres_neuron_twas etal. Neuron	BRAIN
FOLH1	Q04609	3788	CIS	Depression_iPSYCH_2023	BOTH	+,+	0.736664	0.52768	0.736664	UKBB_PPP	metap	1.21308	1972.47	SCZ_PGC2	FOLH1	Transcriptome	DLPFC	TWAS	Collado-Torres	FUSION	3.82215		0.000132		31174959	10.1016/j.neuron.2019.05.013	ColladoTorres_neuron_twas etal. Neuron	BRAIN
FOLH1	Q04609	3788	CIS	Depression_iPSYCH_2023	BOTH	+,+	0.736664	0.52768	0.736664	UKBB_PPP	metap	1.21308	1972.47	SCZ_PGC2	FOLH1	Transcriptome	DLPFC	TWAS	Collado-Torres	FUSION	3.20725		0.00134		31174959	10.1016/j.neuron.2019.05.013	ColladoTorres_neuron_twas etal. Neuron	BRAIN
FOLH1	Q04609	3788	CIS	Depression_iPSYCH_2023	BOTH	+,+	0.736664	0.52768	0.736664	UKBB_PPP	metap	1.21308	1972.47	SCZ_PGC2	FOLH1	Transcriptome	DLPFC	TWAS	Collado-Torres	FUSION	3.05688		0.00224		31174959	10.1016/j.neuron.2019.05.013	ColladoTorres_neuron_twas etal. Neuron	BRAIN
FOLH1	Q04609	3788	CIS	Depression_iPSYCH_2023	BOTH	+,+	0.736664	0.52768	0.736664	UKBB_PPP	metap	1.21308	1972.47	SCZ_PGC2	FOLH1	Transcriptome	HIPPO	TWAS	Collado-Torres	FUSION	3.52338		0.000426		31174959	10.1016/j.neuron.2019.05.013	ColladoTorres_neuron_twas etal. Neuron	BRAIN
FOLH1	Q04609	3788	CIS	Depression_iPSYCH_2023	BOTH	+,+	0.736664	0.52768	0.736664	UKBB_PPP	metap	1.21308	1972.47	SCZ_PGC2	FOLH1	Transcriptome	HIPPO	TWAS	Collado-Torres	FUSION	3.03897		0.00237		31174959	10.1016/j.neuron.2019.05.013	ColladoTorres_neuron_twas etal. Neuron	BRAIN
FOLH1	Q04609	3788	CIS	Depression_iPSYCH_2023	BOTH	+,+	0.736664	0.52768	0.736664	UKBB_PPP	metap	1.21308	1972.47	Depression Howard et all	FOLH1	Proteiome	BRAIN DPFC	PWAS	ROS/MAP	FUSION	1.496		0.135		33846625	10.1038/s41593-021-00832-6	Wingo Nat Neurosci	BRAIN
FOLH1	Q04609	3788	CIS	Depression_iPSYCH_2023	BOTH	+,+	0.736664	0.52768	0.736664	UKBB_PPP	metap	1.21308	1972.47	Depression Howard et all	FOLH1	Transcriptome	BRAIN DPFC	TWAS	dPFC of 152 participants of European descent	FUSION	-0.6679		0.504168		33846625	10.1038/s41593-021-00832-6	Wingo Nat Neurosci	BRAIN
FOLH1	Q04609	3788	CIS	Depression_iPSYCH_2023	BOTH	+,+	0.736664	0.52768	0.736664	UKBB_PPP	metap	1.21308	1972.47	Depression Howard et all	FOLH1	Proteiome	BRAIN	PWAS	ROS/MAP	FUSION	3.00161		0.00269		33846625	10.1038/s41593-021-00832-6	Wingo Nat Neurosci	BRAIN
FOLH1	Q04609	3788	CIS	Depression_iPSYCH_2023	BOTH	+,+	0.736664	0.52768	0.736664	UKBB_PPP	metap	1.21308	1972.47	Schizophrenia	FOLH1	Proteome	CSF	MR	Yang_et_al_(34239129)	TwoSampleMR	-0.214536	0.158014	0.174558		36482464	10.1186/s12916-022-02679-5	Gu X	CSF
FOLH1	Q04609	3788	CIS	Depression_iPSYCH_2023	BOTH	+,+	0.736664	0.52768	0.736664	UKBB_PPP	metap	1.21308	1972.47	Schizophrenia	FOLH1	Transcriptome	brain caudate nucleus	TWAS	Gtex	Fusion			0.149566		36319771	10.1038/s41593-022-01182-7	Benjamin KJM	brain caudate nucleus
FOLH1	Q04609	3788	TRANS	BIP_PGC3_noukb	BOTH	-,-	0.533963	0.379507	0.547003	UKBB_PPP	DECODE	0.799511	2584.82	Bipolar disorder	FOLH1	Proteome	PLASMA	MR	AGES	TwoSampleMR	-0.117446	0.031083	0.000157789		36280454	https://doi.org/10.1016/j.biopsych.2022.08.015	Lu et al Biol Psychiatry	BLOOD
FOLH1	Q04609	3788	TRANS	BIP_PGC3_noukb	BOTH	-,-	0.533963	0.379507	0.547003	UKBB_PPP	DECODE	0.799511	2584.82	Bipolar disorder	FOLH1	Proteome	PLASMA	MR	FENLAND	TwoSampleMR	-0.181267	0.0468085	0.000107713		36280454	https://doi.org/10.1016/j.biopsych.2022.08.015	Lu et al Biol Psychiatry	BLOOD
FOLH1	Q04609	3788	TRANS	BIP_PGC3_noukb	BOTH	-,-	0.533963	0.379507	0.547003	UKBB_PPP	DECODE	0.799511	2584.82	Major depressive disorder	FOLH1	Proteome	PLASMA	MR	AGES	TwoSampleMR	-0.011533	0.0139241	0.40751		36280454	https://doi.org/10.1016/j.biopsych.2022.08.015	Lu et al Biol Psychiatry	BLOOD
FOLH1	Q04609	3788	TRANS	BIP_PGC3_noukb	BOTH	-,-	0.533963	0.379507	0.547003	UKBB_PPP	DECODE	0.799511	2584.82	Major depressive disorder	FOLH1	Proteome	PLASMA	MR	FENLAND	TwoSampleMR	-0.0182979	0.0208511	0.380187		36280454	https://doi.org/10.1016/j.biopsych.2022.08.015	Lu et al Biol Psychiatry	BLOOD
FOLH1	Q04609	3788	TRANS	BIP_PGC3_noukb	BOTH	-,-	0.533963	0.379507	0.547003	UKBB_PPP	DECODE	0.799511	2584.82	Schizophrenia	FOLH1	Proteome	PLASMA	MR	AGES	TwoSampleMR	-0.0531598	0.0277075	0.0550337		36280454	https://doi.org/10.1016/j.biopsych.2022.08.015	Lu et al Biol Psychiatry	BLOOD
FOLH1	Q04609	3788	TRANS	BIP_PGC3_noukb	BOTH	-,-	0.533963	0.379507	0.547003	UKBB_PPP	DECODE	0.799511	2584.82	Schizophrenia	FOLH1	Proteome	PLASMA	MR	FENLAND	TwoSampleMR	-0.0802135	0.0419149	0.0556557		36280454	https://doi.org/10.1016/j.biopsych.2022.08.015	Lu et al Biol Psychiatry	BLOOD
FOLH1	Q04609	3788	TRANS	BIP_PGC3_noukb	BOTH	-,-	0.533963	0.379507	0.547003	UKBB_PPP	DECODE	0.799511	2584.82	SCZ_PGC3	FOLH1	Transcriptome	DLPFC	MR	CMC+GTEX	MendelianRandomization			0.309984		35460606	10.1016/j.ajhg.2022.04.004	Jiang eet all Am J Hum Genet	BRAIN
FOLH1	Q04609	3788	TRANS	BIP_PGC3_noukb	BOTH	-,-	0.533963	0.379507	0.547003	UKBB_PPP	DECODE	0.799511	2584.82	SCZ_PGC3	FOLH1	Transcriptome	DLPFC	MR	CMC+GTEX	MendelianRandomization			0.0491118		35460606	10.1016/j.ajhg.2022.04.004	Jiang eet all Am J Hum Genet	BRAIN
FOLH1	Q04609	3788	TRANS	BIP_PGC3_noukb	BOTH	-,-	0.533963	0.379507	0.547003	UKBB_PPP	DECODE	0.799511	2584.82	SCZ_PGC3	FOLH1	Transcriptome	DLPFC	MR	CMC+GTEX	MendelianRandomization			0.129443		35460606	10.1016/j.ajhg.2022.04.004	Jiang eet all Am J Hum Genet	BRAIN
FOLH1	Q04609	3788	TRANS	BIP_PGC3_noukb	BOTH	-,-	0.533963	0.379507	0.547003	UKBB_PPP	DECODE	0.799511	2584.82	SCZ_PGC3	FOLH1	Transcriptome	DLPFC	MR	CMC+GTEX	EMIC			0.00471617		35460606	10.1016/j.ajhg.2022.04.004	Jiang eet all Am J Hum Genet	BRAIN
FOLH1	Q04609	3788	TRANS	BIP_PGC3_noukb	BOTH	-,-	0.533963	0.379507	0.547003	UKBB_PPP	DECODE	0.799511	2584.82	BIP_2019_Stahl_etall	FOLH1	Transcriptome	DLPFC	MR	CMC+GTEX	MendelianRandomization			0.182208		35460606	10.1016/j.ajhg.2022.04.004	Jiang eet all Am J Hum Genet	BRAIN
FOLH1	Q04609	3788	TRANS	BIP_PGC3_noukb	BOTH	-,-	0.533963	0.379507	0.547003	UKBB_PPP	DECODE	0.799511	2584.82	BIP_2019_Stahl_etall	FOLH1	Transcriptome	DLPFC	MR	CMC+GTEX	MendelianRandomization			.		35460606	10.1016/j.ajhg.2022.04.004	Jiang eet all Am J Hum Genet	BRAIN
FOLH1	Q04609	3788	TRANS	BIP_PGC3_noukb	BOTH	-,-	0.533963	0.379507	0.547003	UKBB_PPP	DECODE	0.799511	2584.82	BIP_2019_Stahl_etall	FOLH1	Transcriptome	DLPFC	MR	CMC+GTEX	MendelianRandomization			0.0242199		35460606	10.1016/j.ajhg.2022.04.004	Jiang eet all Am J Hum Genet	BRAIN
FOLH1	Q04609	3788	TRANS	BIP_PGC3_noukb	BOTH	-,-	0.533963	0.379507	0.547003	UKBB_PPP	DECODE	0.799511	2584.82	BIP_2019_Stahl_etall	FOLH1	Transcriptome	DLPFC	MR	CMC+GTEX	EMIC			0.832255		35460606	10.1016/j.ajhg.2022.04.004	Jiang eet all Am J Hum Genet	BRAIN
FOLH1	Q04609	3788	TRANS	BIP_PGC3_noukb	BOTH	-,-	0.533963	0.379507	0.547003	UKBB_PPP	DECODE	0.799511	2584.82	Deepression_Wray_tall	FOLH1	Transcriptome	BRAIN DLPFC	MR	PsychENCODE	TwoSampleMR	0.04	0.01	0.000157		35296807	10.1038/s41380-022-01507-9	Deng et all Mol Psychiatry	BRAIN
FOLH1	Q04609	3788	TRANS	BIP_PGC3_noukb	BOTH	-,-	0.533963	0.379507	0.547003	UKBB_PPP	DECODE	0.799511	2584.82	Deepression_Wray_tall	FOLH1	Proteiome	BLOOD	MR	AGES	TwoSampleMR	-0.01	0.01	0.408		35296807	10.1038/s41380-022-01507-9	Deng et all Mol Psychiatry	BLOOD
FOLH1	Q04609	3788	TRANS	BIP_PGC3_noukb	BOTH	-,-	0.533963	0.379507	0.547003	UKBB_PPP	DECODE	0.799511	2584.82	SCZ_PGC3	FOLH1	Transcriptome	DLPFC	SMR	CMC+GTEX	SMR	0.0825871	0.0296972	0.00541959		35460606	10.1016/j.ajhg.2022.04.004	Jiang eet all Am J Hum Genet	BRAIN
FOLH1	Q04609	3788	TRANS	BIP_PGC3_noukb	BOTH	-,-	0.533963	0.379507	0.547003	UKBB_PPP	DECODE	0.799511	2584.82	SCZ_PGC3	FOLH1	Transcriptome_Transcriptlvel	DLPFC	SMR	CMC+GTEX	SMR	0.0509925	0.025292	0.0437838		35460606	10.1016/j.ajhg.2022.04.004	Jiang eet all Am J Hum Genet	BRAIN
FOLH1	Q04609	3788	TRANS	BIP_PGC3_noukb	BOTH	-,-	0.533963	0.379507	0.547003	UKBB_PPP	DECODE	0.799511	2584.82	SCZ_PGC3	FOLH1	Transcriptome_Transcriptlvel	DLPFC	SMR	CMC+GTEX	SMR	0.0670132	0.0345181	0.0522108		35460606	10.1016/j.ajhg.2022.04.004	Jiang eet all Am J Hum Genet	BRAIN
FOLH1	Q04609	3788	TRANS	BIP_PGC3_noukb	BOTH	-,-	0.533963	0.379507	0.547003	UKBB_PPP	DECODE	0.799511	2584.82	SCZ_PGC3	FOLH1	Transcriptome_Transcriptlvel	DLPFC	SMR	CMC+GTEX	SMR	-0.0625692	0.0325697	0.054721		35460606	10.1016/j.ajhg.2022.04.004	Jiang eet all Am J Hum Genet	BRAIN
FOLH1	Q04609	3788	TRANS	BIP_PGC3_noukb	BOTH	-,-	0.533963	0.379507	0.547003	UKBB_PPP	DECODE	0.799511	2584.82	SCZ.Clozuk.2018	FOLH1	Transcriptome	BRAIN	SMR	PsychENCODE	SMR	0.0312766	0.0223817	0.162		30545856	10.1126/science.aat8127	Gandal et all science	BRAIN
FOLH1	Q04609	3788	TRANS	BIP_PGC3_noukb	BOTH	-,-	0.533963	0.379507	0.547003	UKBB_PPP	DECODE	0.799511	2584.82	BD.PGC.ruderferCell2018	FOLH1	Transcriptome	BRAIN	SMR	PsychENCODE	SMR	0.0815603	0.0356773	0.0222511		30545856	10.1126/science.aat8127	Gandal et all science	BRAIN
FOLH1	Q04609	3788	TRANS	BIP_PGC3_noukb	BOTH	-,-	0.533963	0.379507	0.547003	UKBB_PPP	DECODE	0.799511	2584.82	Depression Howard et all	FOLH1	Proteiome	BRAIN DPFC	SMR	ROS/MAP	SMR	0.153273	0.0595996	0.0101199		33846625	10.1038/s41593-021-00832-6	Wingo Nat Neurosci	BRAIN
FOLH1	Q04609	3788	TRANS	BIP_PGC3_noukb	BOTH	-,-	0.533963	0.379507	0.547003	UKBB_PPP	DECODE	0.799511	2584.82	MDD	FOLH1	Proteiome	BRAIN	SMR	BrainMeta	SMR	-0.000486017	0.000392794	0.215964		37415601	10.3389/fgene.2023.1191264	Gedik et all Front Genet	BRAIN
FOLH1	Q04609	3788	TRANS	BIP_PGC3_noukb	BOTH	-,-	0.533963	0.379507	0.547003	UKBB_PPP	DECODE	0.799511	2584.82	BIP	FOLH1	Proteiome	BRAIN	SMR	BrainMeta	SMR	-0.000452103	0.000901331	0.615952		37415601	10.3389/fgene.2023.1191264	Gedik et all Front Genet	BRAIN
FOLH1	Q04609	3788	TRANS	BIP_PGC3_noukb	BOTH	-,-	0.533963	0.379507	0.547003	UKBB_PPP	DECODE	0.799511	2584.82	SCZ	FOLH1	Proteiome	BRAIN	SMR	BrainMeta	SMR	0.000936712	0.000777177	0.228097		37415601	10.3389/fgene.2023.1191264	Gedik et all Front Genet	BRAIN
FOLH1	Q04609	3788	TRANS	BIP_PGC3_noukb	BOTH	-,-	0.533963	0.379507	0.547003	UKBB_PPP	DECODE	0.799511	2584.82	SCZ	FOLH1	Proteiome	BLOOD	SMR	deCODE	SMR	-0.100237	0.0536761	0.0618409		37415601	10.3389/fgene.2023.1191264	Gedik et all Front Genet	BLOOD
FOLH1	Q04609	3788	TRANS	BIP_PGC3_noukb	BOTH	-,-	0.533963	0.379507	0.547003	UKBB_PPP	DECODE	0.799511	2584.82	MDD	FOLH1	Proteiome	BRAIN	SMR	Wingo et al., 2022, in 722 samples	SMR	0.00767202	0.0129748	0.554319		37415601	10.3389/fgene.2023.1191264	Gedik et all Front Genet	BRAIN
FOLH1	Q04609	3788	TRANS	BIP_PGC3_noukb	BOTH	-,-	0.533963	0.379507	0.547003	UKBB_PPP	DECODE	0.799511	2584.82	BIP	FOLH1	Proteiome	BRAIN	SMR	Wingo et al., 2022, in 722 samples	SMR	-0.0710291	0.0296947	0.0167576		37415601	10.3389/fgene.2023.1191264	Gedik et all Front Genet	BRAIN
FOLH1	Q04609	3788	TRANS	BIP_PGC3_noukb	BOTH	-,-	0.533963	0.379507	0.547003	UKBB_PPP	DECODE	0.799511	2584.82	SCZ	FOLH1	Proteiome	BRAIN	SMR	Wingo et al., 2022, in 722 samples	SMR	-0.0232554	0.0235816	0.324052		37415601	10.3389/fgene.2023.1191264	Gedik et all Front Genet	BRAIN
FOLH1	Q04609	3788	TRANS	BIP_PGC3_noukb	BOTH	-,-	0.533963	0.379507	0.547003	UKBB_PPP	DECODE	0.799511	2584.82	MDD	FOLH1	Proteiome	BLOOD	SMR	deCODE	SMR	-0.0327193	0.026742	0.221134		37415601	10.3389/fgene.2023.1191264	Gedik et all Front Genet	BLOOD
FOLH1	Q04609	3788	TRANS	BIP_PGC3_noukb	BOTH	-,-	0.533963	0.379507	0.547003	UKBB_PPP	DECODE	0.799511	2584.82	BIP	FOLH1	Proteiome	BLOOD	SMR	deCODE	SMR	-0.22904	0.0606794	0.000160266		37415601	10.3389/fgene.2023.1191264	Gedik et all Front Genet	BLOOD
FOLH1	Q04609	3788	TRANS	BIP_PGC3_noukb	BOTH	-,-	0.533963	0.379507	0.547003	UKBB_PPP	DECODE	0.799511	2584.82	SCZ	FOLH1	Transcriptome	BRAIN_DLPFC	TWAS	CMC	FUSION	2.05555		0.0398		31691811	10.1093/hmg/ddz253	Hall et al Hum Mol Genet	BRAIN
FOLH1	Q04609	3788	TRANS	BIP_PGC3_noukb	BOTH	-,-	0.533963	0.379507	0.547003	UKBB_PPP	DECODE	0.799511	2584.82	SCZ.Clozuk.2018	FOLH1	Transcriptome	BRAIN	TWAS	PsychENCODE	FUSION	1.40001		0.162		30545856	10.1126/science.aat8127	Gandal et all science	BRAIN
FOLH1	Q04609	3788	TRANS	BIP_PGC3_noukb	BOTH	-,-	0.533963	0.379507	0.547003	UKBB_PPP	DECODE	0.799511	2584.82	BD.PGC.ruderferCell2018	FOLH1	Transcriptome	BRAIN	TWAS	PsychENCODE	FUSION	1.41977		0.156		30545856	10.1126/science.aat8127	Gandal et all science	BRAIN
FOLH1	Q04609	3788	TRANS	BIP_PGC3_noukb	BOTH	-,-	0.533963	0.379507	0.547003	UKBB_PPP	DECODE	0.799511	2584.82	SCZ_PGC2	FOLH1	Transcriptome	DLPFC	TWAS	Collado-Torres	FUSION	3.89401		9.86e-05		31174959	10.1016/j.neuron.2019.05.013	ColladoTorres_neuron_twas etal. Neuron	BRAIN
FOLH1	Q04609	3788	TRANS	BIP_PGC3_noukb	BOTH	-,-	0.533963	0.379507	0.547003	UKBB_PPP	DECODE	0.799511	2584.82	SCZ_PGC2	FOLH1	Transcriptome	DLPFC	TWAS	Collado-Torres	FUSION	3.82215		0.000132		31174959	10.1016/j.neuron.2019.05.013	ColladoTorres_neuron_twas etal. Neuron	BRAIN
FOLH1	Q04609	3788	TRANS	BIP_PGC3_noukb	BOTH	-,-	0.533963	0.379507	0.547003	UKBB_PPP	DECODE	0.799511	2584.82	SCZ_PGC2	FOLH1	Transcriptome	DLPFC	TWAS	Collado-Torres	FUSION	3.20725		0.00134		31174959	10.1016/j.neuron.2019.05.013	ColladoTorres_neuron_twas etal. Neuron	BRAIN
FOLH1	Q04609	3788	TRANS	BIP_PGC3_noukb	BOTH	-,-	0.533963	0.379507	0.547003	UKBB_PPP	DECODE	0.799511	2584.82	SCZ_PGC2	FOLH1	Transcriptome	DLPFC	TWAS	Collado-Torres	FUSION	3.05688		0.00224		31174959	10.1016/j.neuron.2019.05.013	ColladoTorres_neuron_twas etal. Neuron	BRAIN
FOLH1	Q04609	3788	TRANS	BIP_PGC3_noukb	BOTH	-,-	0.533963	0.379507	0.547003	UKBB_PPP	DECODE	0.799511	2584.82	SCZ_PGC2	FOLH1	Transcriptome	HIPPO	TWAS	Collado-Torres	FUSION	3.52338		0.000426		31174959	10.1016/j.neuron.2019.05.013	ColladoTorres_neuron_twas etal. Neuron	BRAIN
FOLH1	Q04609	3788	TRANS	BIP_PGC3_noukb	BOTH	-,-	0.533963	0.379507	0.547003	UKBB_PPP	DECODE	0.799511	2584.82	SCZ_PGC2	FOLH1	Transcriptome	HIPPO	TWAS	Collado-Torres	FUSION	3.03897		0.00237		31174959	10.1016/j.neuron.2019.05.013	ColladoTorres_neuron_twas etal. Neuron	BRAIN
FOLH1	Q04609	3788	TRANS	BIP_PGC3_noukb	BOTH	-,-	0.533963	0.379507	0.547003	UKBB_PPP	DECODE	0.799511	2584.82	Depression Howard et all	FOLH1	Proteiome	BRAIN DPFC	PWAS	ROS/MAP	FUSION	1.496		0.135		33846625	10.1038/s41593-021-00832-6	Wingo Nat Neurosci	BRAIN
FOLH1	Q04609	3788	TRANS	BIP_PGC3_noukb	BOTH	-,-	0.533963	0.379507	0.547003	UKBB_PPP	DECODE	0.799511	2584.82	Depression Howard et all	FOLH1	Transcriptome	BRAIN DPFC	TWAS	dPFC of 152 participants of European descent	FUSION	-0.6679		0.504168		33846625	10.1038/s41593-021-00832-6	Wingo Nat Neurosci	BRAIN
FOLH1	Q04609	3788	TRANS	BIP_PGC3_noukb	BOTH	-,-	0.533963	0.379507	0.547003	UKBB_PPP	DECODE	0.799511	2584.82	Depression Howard et all	FOLH1	Proteiome	BRAIN	PWAS	ROS/MAP	FUSION	3.00161		0.00269		33846625	10.1038/s41593-021-00832-6	Wingo Nat Neurosci	BRAIN
FOLH1	Q04609	3788	TRANS	BIP_PGC3_noukb	BOTH	-,-	0.533963	0.379507	0.547003	UKBB_PPP	DECODE	0.799511	2584.82	Schizophrenia	FOLH1	Proteome	CSF	MR	Yang_et_al_(34239129)	TwoSampleMR	-0.214536	0.158014	0.174558		36482464	10.1186/s12916-022-02679-5	Gu X	CSF
FOLH1	Q04609	3788	TRANS	BIP_PGC3_noukb	BOTH	-,-	0.533963	0.379507	0.547003	UKBB_PPP	DECODE	0.799511	2584.82	Schizophrenia	FOLH1	Transcriptome	brain caudate nucleus	TWAS	Gtex	Fusion			0.149566		36319771	10.1038/s41593-022-01182-7	Benjamin KJM	brain caudate nucleus
FOLH1	Q04609	3788	TRANS	Cognition_Meta	BOTH	-,-	0.425219	0.196095	0.74002	DECODE	UKBB_PPP	0.717682	1335.61	Bipolar disorder	FOLH1	Proteome	PLASMA	MR	AGES	TwoSampleMR	-0.117446	0.031083	0.000157789		36280454	https://doi.org/10.1016/j.biopsych.2022.08.015	Lu et al Biol Psychiatry	BLOOD
FOLH1	Q04609	3788	TRANS	Cognition_Meta	BOTH	-,-	0.425219	0.196095	0.74002	DECODE	UKBB_PPP	0.717682	1335.61	Bipolar disorder	FOLH1	Proteome	PLASMA	MR	FENLAND	TwoSampleMR	-0.181267	0.0468085	0.000107713		36280454	https://doi.org/10.1016/j.biopsych.2022.08.015	Lu et al Biol Psychiatry	BLOOD
FOLH1	Q04609	3788	TRANS	Cognition_Meta	BOTH	-,-	0.425219	0.196095	0.74002	DECODE	UKBB_PPP	0.717682	1335.61	Major depressive disorder	FOLH1	Proteome	PLASMA	MR	AGES	TwoSampleMR	-0.011533	0.0139241	0.40751		36280454	https://doi.org/10.1016/j.biopsych.2022.08.015	Lu et al Biol Psychiatry	BLOOD
FOLH1	Q04609	3788	TRANS	Cognition_Meta	BOTH	-,-	0.425219	0.196095	0.74002	DECODE	UKBB_PPP	0.717682	1335.61	Major depressive disorder	FOLH1	Proteome	PLASMA	MR	FENLAND	TwoSampleMR	-0.0182979	0.0208511	0.380187		36280454	https://doi.org/10.1016/j.biopsych.2022.08.015	Lu et al Biol Psychiatry	BLOOD
FOLH1	Q04609	3788	TRANS	Cognition_Meta	BOTH	-,-	0.425219	0.196095	0.74002	DECODE	UKBB_PPP	0.717682	1335.61	Schizophrenia	FOLH1	Proteome	PLASMA	MR	AGES	TwoSampleMR	-0.0531598	0.0277075	0.0550337		36280454	https://doi.org/10.1016/j.biopsych.2022.08.015	Lu et al Biol Psychiatry	BLOOD
FOLH1	Q04609	3788	TRANS	Cognition_Meta	BOTH	-,-	0.425219	0.196095	0.74002	DECODE	UKBB_PPP	0.717682	1335.61	Schizophrenia	FOLH1	Proteome	PLASMA	MR	FENLAND	TwoSampleMR	-0.0802135	0.0419149	0.0556557		36280454	https://doi.org/10.1016/j.biopsych.2022.08.015	Lu et al Biol Psychiatry	BLOOD
FOLH1	Q04609	3788	TRANS	Cognition_Meta	BOTH	-,-	0.425219	0.196095	0.74002	DECODE	UKBB_PPP	0.717682	1335.61	SCZ_PGC3	FOLH1	Transcriptome	DLPFC	MR	CMC+GTEX	MendelianRandomization			0.309984		35460606	10.1016/j.ajhg.2022.04.004	Jiang eet all Am J Hum Genet	BRAIN
FOLH1	Q04609	3788	TRANS	Cognition_Meta	BOTH	-,-	0.425219	0.196095	0.74002	DECODE	UKBB_PPP	0.717682	1335.61	SCZ_PGC3	FOLH1	Transcriptome	DLPFC	MR	CMC+GTEX	MendelianRandomization			0.0491118		35460606	10.1016/j.ajhg.2022.04.004	Jiang eet all Am J Hum Genet	BRAIN
FOLH1	Q04609	3788	TRANS	Cognition_Meta	BOTH	-,-	0.425219	0.196095	0.74002	DECODE	UKBB_PPP	0.717682	1335.61	SCZ_PGC3	FOLH1	Transcriptome	DLPFC	MR	CMC+GTEX	MendelianRandomization			0.129443		35460606	10.1016/j.ajhg.2022.04.004	Jiang eet all Am J Hum Genet	BRAIN
FOLH1	Q04609	3788	TRANS	Cognition_Meta	BOTH	-,-	0.425219	0.196095	0.74002	DECODE	UKBB_PPP	0.717682	1335.61	SCZ_PGC3	FOLH1	Transcriptome	DLPFC	MR	CMC+GTEX	EMIC			0.00471617		35460606	10.1016/j.ajhg.2022.04.004	Jiang eet all Am J Hum Genet	BRAIN
FOLH1	Q04609	3788	TRANS	Cognition_Meta	BOTH	-,-	0.425219	0.196095	0.74002	DECODE	UKBB_PPP	0.717682	1335.61	BIP_2019_Stahl_etall	FOLH1	Transcriptome	DLPFC	MR	CMC+GTEX	MendelianRandomization			0.182208		35460606	10.1016/j.ajhg.2022.04.004	Jiang eet all Am J Hum Genet	BRAIN
FOLH1	Q04609	3788	TRANS	Cognition_Meta	BOTH	-,-	0.425219	0.196095	0.74002	DECODE	UKBB_PPP	0.717682	1335.61	BIP_2019_Stahl_etall	FOLH1	Transcriptome	DLPFC	MR	CMC+GTEX	MendelianRandomization			.		35460606	10.1016/j.ajhg.2022.04.004	Jiang eet all Am J Hum Genet	BRAIN
FOLH1	Q04609	3788	TRANS	Cognition_Meta	BOTH	-,-	0.425219	0.196095	0.74002	DECODE	UKBB_PPP	0.717682	1335.61	BIP_2019_Stahl_etall	FOLH1	Transcriptome	DLPFC	MR	CMC+GTEX	MendelianRandomization			0.0242199		35460606	10.1016/j.ajhg.2022.04.004	Jiang eet all Am J Hum Genet	BRAIN
FOLH1	Q04609	3788	TRANS	Cognition_Meta	BOTH	-,-	0.425219	0.196095	0.74002	DECODE	UKBB_PPP	0.717682	1335.61	BIP_2019_Stahl_etall	FOLH1	Transcriptome	DLPFC	MR	CMC+GTEX	EMIC			0.832255		35460606	10.1016/j.ajhg.2022.04.004	Jiang eet all Am J Hum Genet	BRAIN
FOLH1	Q04609	3788	TRANS	Cognition_Meta	BOTH	-,-	0.425219	0.196095	0.74002	DECODE	UKBB_PPP	0.717682	1335.61	Deepression_Wray_tall	FOLH1	Transcriptome	BRAIN DLPFC	MR	PsychENCODE	TwoSampleMR	0.04	0.01	0.000157		35296807	10.1038/s41380-022-01507-9	Deng et all Mol Psychiatry	BRAIN
FOLH1	Q04609	3788	TRANS	Cognition_Meta	BOTH	-,-	0.425219	0.196095	0.74002	DECODE	UKBB_PPP	0.717682	1335.61	Deepression_Wray_tall	FOLH1	Proteiome	BLOOD	MR	AGES	TwoSampleMR	-0.01	0.01	0.408		35296807	10.1038/s41380-022-01507-9	Deng et all Mol Psychiatry	BLOOD
FOLH1	Q04609	3788	TRANS	Cognition_Meta	BOTH	-,-	0.425219	0.196095	0.74002	DECODE	UKBB_PPP	0.717682	1335.61	SCZ_PGC3	FOLH1	Transcriptome	DLPFC	SMR	CMC+GTEX	SMR	0.0825871	0.0296972	0.00541959		35460606	10.1016/j.ajhg.2022.04.004	Jiang eet all Am J Hum Genet	BRAIN
FOLH1	Q04609	3788	TRANS	Cognition_Meta	BOTH	-,-	0.425219	0.196095	0.74002	DECODE	UKBB_PPP	0.717682	1335.61	SCZ_PGC3	FOLH1	Transcriptome_Transcriptlvel	DLPFC	SMR	CMC+GTEX	SMR	0.0509925	0.025292	0.0437838		35460606	10.1016/j.ajhg.2022.04.004	Jiang eet all Am J Hum Genet	BRAIN
FOLH1	Q04609	3788	TRANS	Cognition_Meta	BOTH	-,-	0.425219	0.196095	0.74002	DECODE	UKBB_PPP	0.717682	1335.61	SCZ_PGC3	FOLH1	Transcriptome_Transcriptlvel	DLPFC	SMR	CMC+GTEX	SMR	0.0670132	0.0345181	0.0522108		35460606	10.1016/j.ajhg.2022.04.004	Jiang eet all Am J Hum Genet	BRAIN
FOLH1	Q04609	3788	TRANS	Cognition_Meta	BOTH	-,-	0.425219	0.196095	0.74002	DECODE	UKBB_PPP	0.717682	1335.61	SCZ_PGC3	FOLH1	Transcriptome_Transcriptlvel	DLPFC	SMR	CMC+GTEX	SMR	-0.0625692	0.0325697	0.054721		35460606	10.1016/j.ajhg.2022.04.004	Jiang eet all Am J Hum Genet	BRAIN
FOLH1	Q04609	3788	TRANS	Cognition_Meta	BOTH	-,-	0.425219	0.196095	0.74002	DECODE	UKBB_PPP	0.717682	1335.61	SCZ.Clozuk.2018	FOLH1	Transcriptome	BRAIN	SMR	PsychENCODE	SMR	0.0312766	0.0223817	0.162		30545856	10.1126/science.aat8127	Gandal et all science	BRAIN
FOLH1	Q04609	3788	TRANS	Cognition_Meta	BOTH	-,-	0.425219	0.196095	0.74002	DECODE	UKBB_PPP	0.717682	1335.61	BD.PGC.ruderferCell2018	FOLH1	Transcriptome	BRAIN	SMR	PsychENCODE	SMR	0.0815603	0.0356773	0.0222511		30545856	10.1126/science.aat8127	Gandal et all science	BRAIN
FOLH1	Q04609	3788	TRANS	Cognition_Meta	BOTH	-,-	0.425219	0.196095	0.74002	DECODE	UKBB_PPP	0.717682	1335.61	Depression Howard et all	FOLH1	Proteiome	BRAIN DPFC	SMR	ROS/MAP	SMR	0.153273	0.0595996	0.0101199		33846625	10.1038/s41593-021-00832-6	Wingo Nat Neurosci	BRAIN
FOLH1	Q04609	3788	TRANS	Cognition_Meta	BOTH	-,-	0.425219	0.196095	0.74002	DECODE	UKBB_PPP	0.717682	1335.61	MDD	FOLH1	Proteiome	BRAIN	SMR	BrainMeta	SMR	-0.000486017	0.000392794	0.215964		37415601	10.3389/fgene.2023.1191264	Gedik et all Front Genet	BRAIN
FOLH1	Q04609	3788	TRANS	Cognition_Meta	BOTH	-,-	0.425219	0.196095	0.74002	DECODE	UKBB_PPP	0.717682	1335.61	BIP	FOLH1	Proteiome	BRAIN	SMR	BrainMeta	SMR	-0.000452103	0.000901331	0.615952		37415601	10.3389/fgene.2023.1191264	Gedik et all Front Genet	BRAIN
FOLH1	Q04609	3788	TRANS	Cognition_Meta	BOTH	-,-	0.425219	0.196095	0.74002	DECODE	UKBB_PPP	0.717682	1335.61	SCZ	FOLH1	Proteiome	BRAIN	SMR	BrainMeta	SMR	0.000936712	0.000777177	0.228097		37415601	10.3389/fgene.2023.1191264	Gedik et all Front Genet	BRAIN
FOLH1	Q04609	3788	TRANS	Cognition_Meta	BOTH	-,-	0.425219	0.196095	0.74002	DECODE	UKBB_PPP	0.717682	1335.61	SCZ	FOLH1	Proteiome	BLOOD	SMR	deCODE	SMR	-0.100237	0.0536761	0.0618409		37415601	10.3389/fgene.2023.1191264	Gedik et all Front Genet	BLOOD
FOLH1	Q04609	3788	TRANS	Cognition_Meta	BOTH	-,-	0.425219	0.196095	0.74002	DECODE	UKBB_PPP	0.717682	1335.61	MDD	FOLH1	Proteiome	BRAIN	SMR	Wingo et al., 2022, in 722 samples	SMR	0.00767202	0.0129748	0.554319		37415601	10.3389/fgene.2023.1191264	Gedik et all Front Genet	BRAIN
FOLH1	Q04609	3788	TRANS	Cognition_Meta	BOTH	-,-	0.425219	0.196095	0.74002	DECODE	UKBB_PPP	0.717682	1335.61	BIP	FOLH1	Proteiome	BRAIN	SMR	Wingo et al., 2022, in 722 samples	SMR	-0.0710291	0.0296947	0.0167576		37415601	10.3389/fgene.2023.1191264	Gedik et all Front Genet	BRAIN
FOLH1	Q04609	3788	TRANS	Cognition_Meta	BOTH	-,-	0.425219	0.196095	0.74002	DECODE	UKBB_PPP	0.717682	1335.61	SCZ	FOLH1	Proteiome	BRAIN	SMR	Wingo et al., 2022, in 722 samples	SMR	-0.0232554	0.0235816	0.324052		37415601	10.3389/fgene.2023.1191264	Gedik et all Front Genet	BRAIN
FOLH1	Q04609	3788	TRANS	Cognition_Meta	BOTH	-,-	0.425219	0.196095	0.74002	DECODE	UKBB_PPP	0.717682	1335.61	MDD	FOLH1	Proteiome	BLOOD	SMR	deCODE	SMR	-0.0327193	0.026742	0.221134		37415601	10.3389/fgene.2023.1191264	Gedik et all Front Genet	BLOOD
FOLH1	Q04609	3788	TRANS	Cognition_Meta	BOTH	-,-	0.425219	0.196095	0.74002	DECODE	UKBB_PPP	0.717682	1335.61	BIP	FOLH1	Proteiome	BLOOD	SMR	deCODE	SMR	-0.22904	0.0606794	0.000160266		37415601	10.3389/fgene.2023.1191264	Gedik et all Front Genet	BLOOD
FOLH1	Q04609	3788	TRANS	Cognition_Meta	BOTH	-,-	0.425219	0.196095	0.74002	DECODE	UKBB_PPP	0.717682	1335.61	SCZ	FOLH1	Transcriptome	BRAIN_DLPFC	TWAS	CMC	FUSION	2.05555		0.0398		31691811	10.1093/hmg/ddz253	Hall et al Hum Mol Genet	BRAIN
FOLH1	Q04609	3788	TRANS	Cognition_Meta	BOTH	-,-	0.425219	0.196095	0.74002	DECODE	UKBB_PPP	0.717682	1335.61	SCZ.Clozuk.2018	FOLH1	Transcriptome	BRAIN	TWAS	PsychENCODE	FUSION	1.40001		0.162		30545856	10.1126/science.aat8127	Gandal et all science	BRAIN
FOLH1	Q04609	3788	TRANS	Cognition_Meta	BOTH	-,-	0.425219	0.196095	0.74002	DECODE	UKBB_PPP	0.717682	1335.61	BD.PGC.ruderferCell2018	FOLH1	Transcriptome	BRAIN	TWAS	PsychENCODE	FUSION	1.41977		0.156		30545856	10.1126/science.aat8127	Gandal et all science	BRAIN
FOLH1	Q04609	3788	TRANS	Cognition_Meta	BOTH	-,-	0.425219	0.196095	0.74002	DECODE	UKBB_PPP	0.717682	1335.61	SCZ_PGC2	FOLH1	Transcriptome	DLPFC	TWAS	Collado-Torres	FUSION	3.89401		9.86e-05		31174959	10.1016/j.neuron.2019.05.013	ColladoTorres_neuron_twas etal. Neuron	BRAIN
FOLH1	Q04609	3788	TRANS	Cognition_Meta	BOTH	-,-	0.425219	0.196095	0.74002	DECODE	UKBB_PPP	0.717682	1335.61	SCZ_PGC2	FOLH1	Transcriptome	DLPFC	TWAS	Collado-Torres	FUSION	3.82215		0.000132		31174959	10.1016/j.neuron.2019.05.013	ColladoTorres_neuron_twas etal. Neuron	BRAIN
FOLH1	Q04609	3788	TRANS	Cognition_Meta	BOTH	-,-	0.425219	0.196095	0.74002	DECODE	UKBB_PPP	0.717682	1335.61	SCZ_PGC2	FOLH1	Transcriptome	DLPFC	TWAS	Collado-Torres	FUSION	3.20725		0.00134		31174959	10.1016/j.neuron.2019.05.013	ColladoTorres_neuron_twas etal. Neuron	BRAIN
FOLH1	Q04609	3788	TRANS	Cognition_Meta	BOTH	-,-	0.425219	0.196095	0.74002	DECODE	UKBB_PPP	0.717682	1335.61	SCZ_PGC2	FOLH1	Transcriptome	DLPFC	TWAS	Collado-Torres	FUSION	3.05688		0.00224		31174959	10.1016/j.neuron.2019.05.013	ColladoTorres_neuron_twas etal. Neuron	BRAIN
FOLH1	Q04609	3788	TRANS	Cognition_Meta	BOTH	-,-	0.425219	0.196095	0.74002	DECODE	UKBB_PPP	0.717682	1335.61	SCZ_PGC2	FOLH1	Transcriptome	HIPPO	TWAS	Collado-Torres	FUSION	3.52338		0.000426		31174959	10.1016/j.neuron.2019.05.013	ColladoTorres_neuron_twas etal. Neuron	BRAIN
FOLH1	Q04609	3788	TRANS	Cognition_Meta	BOTH	-,-	0.425219	0.196095	0.74002	DECODE	UKBB_PPP	0.717682	1335.61	SCZ_PGC2	FOLH1	Transcriptome	HIPPO	TWAS	Collado-Torres	FUSION	3.03897		0.00237		31174959	10.1016/j.neuron.2019.05.013	ColladoTorres_neuron_twas etal. Neuron	BRAIN
FOLH1	Q04609	3788	TRANS	Cognition_Meta	BOTH	-,-	0.425219	0.196095	0.74002	DECODE	UKBB_PPP	0.717682	1335.61	Depression Howard et all	FOLH1	Proteiome	BRAIN DPFC	PWAS	ROS/MAP	FUSION	1.496		0.135		33846625	10.1038/s41593-021-00832-6	Wingo Nat Neurosci	BRAIN
FOLH1	Q04609	3788	TRANS	Cognition_Meta	BOTH	-,-	0.425219	0.196095	0.74002	DECODE	UKBB_PPP	0.717682	1335.61	Depression Howard et all	FOLH1	Transcriptome	BRAIN DPFC	TWAS	dPFC of 152 participants of European descent	FUSION	-0.6679		0.504168		33846625	10.1038/s41593-021-00832-6	Wingo Nat Neurosci	BRAIN
FOLH1	Q04609	3788	TRANS	Cognition_Meta	BOTH	-,-	0.425219	0.196095	0.74002	DECODE	UKBB_PPP	0.717682	1335.61	Depression Howard et all	FOLH1	Proteiome	BRAIN	PWAS	ROS/MAP	FUSION	3.00161		0.00269		33846625	10.1038/s41593-021-00832-6	Wingo Nat Neurosci	BRAIN
FOLH1	Q04609	3788	TRANS	Cognition_Meta	BOTH	-,-	0.425219	0.196095	0.74002	DECODE	UKBB_PPP	0.717682	1335.61	Schizophrenia	FOLH1	Proteome	CSF	MR	Yang_et_al_(34239129)	TwoSampleMR	-0.214536	0.158014	0.174558		36482464	10.1186/s12916-022-02679-5	Gu X	CSF
FOLH1	Q04609	3788	TRANS	Cognition_Meta	BOTH	-,-	0.425219	0.196095	0.74002	DECODE	UKBB_PPP	0.717682	1335.61	Schizophrenia	FOLH1	Transcriptome	brain caudate nucleus	TWAS	Gtex	Fusion			0.149566		36319771	10.1038/s41593-022-01182-7	Benjamin KJM	brain caudate nucleus
FOLH1	Q04609	3788	TRANS	Depression_iPSYCH_2023	BOTH	+,+	0.220787	0.0639784	0.89365	DECODE	UKBB_PPP	0.927142	435.757	Bipolar disorder	FOLH1	Proteome	PLASMA	MR	AGES	TwoSampleMR	-0.117446	0.031083	0.000157789		36280454	https://doi.org/10.1016/j.biopsych.2022.08.015	Lu et al Biol Psychiatry	BLOOD
FOLH1	Q04609	3788	TRANS	Depression_iPSYCH_2023	BOTH	+,+	0.220787	0.0639784	0.89365	DECODE	UKBB_PPP	0.927142	435.757	Bipolar disorder	FOLH1	Proteome	PLASMA	MR	FENLAND	TwoSampleMR	-0.181267	0.0468085	0.000107713		36280454	https://doi.org/10.1016/j.biopsych.2022.08.015	Lu et al Biol Psychiatry	BLOOD
FOLH1	Q04609	3788	TRANS	Depression_iPSYCH_2023	BOTH	+,+	0.220787	0.0639784	0.89365	DECODE	UKBB_PPP	0.927142	435.757	Major depressive disorder	FOLH1	Proteome	PLASMA	MR	AGES	TwoSampleMR	-0.011533	0.0139241	0.40751		36280454	https://doi.org/10.1016/j.biopsych.2022.08.015	Lu et al Biol Psychiatry	BLOOD
FOLH1	Q04609	3788	TRANS	Depression_iPSYCH_2023	BOTH	+,+	0.220787	0.0639784	0.89365	DECODE	UKBB_PPP	0.927142	435.757	Major depressive disorder	FOLH1	Proteome	PLASMA	MR	FENLAND	TwoSampleMR	-0.0182979	0.0208511	0.380187		36280454	https://doi.org/10.1016/j.biopsych.2022.08.015	Lu et al Biol Psychiatry	BLOOD
FOLH1	Q04609	3788	TRANS	Depression_iPSYCH_2023	BOTH	+,+	0.220787	0.0639784	0.89365	DECODE	UKBB_PPP	0.927142	435.757	Schizophrenia	FOLH1	Proteome	PLASMA	MR	AGES	TwoSampleMR	-0.0531598	0.0277075	0.0550337		36280454	https://doi.org/10.1016/j.biopsych.2022.08.015	Lu et al Biol Psychiatry	BLOOD
FOLH1	Q04609	3788	TRANS	Depression_iPSYCH_2023	BOTH	+,+	0.220787	0.0639784	0.89365	DECODE	UKBB_PPP	0.927142	435.757	Schizophrenia	FOLH1	Proteome	PLASMA	MR	FENLAND	TwoSampleMR	-0.0802135	0.0419149	0.0556557		36280454	https://doi.org/10.1016/j.biopsych.2022.08.015	Lu et al Biol Psychiatry	BLOOD
FOLH1	Q04609	3788	TRANS	Depression_iPSYCH_2023	BOTH	+,+	0.220787	0.0639784	0.89365	DECODE	UKBB_PPP	0.927142	435.757	SCZ_PGC3	FOLH1	Transcriptome	DLPFC	MR	CMC+GTEX	MendelianRandomization			0.309984		35460606	10.1016/j.ajhg.2022.04.004	Jiang eet all Am J Hum Genet	BRAIN
FOLH1	Q04609	3788	TRANS	Depression_iPSYCH_2023	BOTH	+,+	0.220787	0.0639784	0.89365	DECODE	UKBB_PPP	0.927142	435.757	SCZ_PGC3	FOLH1	Transcriptome	DLPFC	MR	CMC+GTEX	MendelianRandomization			0.0491118		35460606	10.1016/j.ajhg.2022.04.004	Jiang eet all Am J Hum Genet	BRAIN
FOLH1	Q04609	3788	TRANS	Depression_iPSYCH_2023	BOTH	+,+	0.220787	0.0639784	0.89365	DECODE	UKBB_PPP	0.927142	435.757	SCZ_PGC3	FOLH1	Transcriptome	DLPFC	MR	CMC+GTEX	MendelianRandomization			0.129443		35460606	10.1016/j.ajhg.2022.04.004	Jiang eet all Am J Hum Genet	BRAIN
FOLH1	Q04609	3788	TRANS	Depression_iPSYCH_2023	BOTH	+,+	0.220787	0.0639784	0.89365	DECODE	UKBB_PPP	0.927142	435.757	SCZ_PGC3	FOLH1	Transcriptome	DLPFC	MR	CMC+GTEX	EMIC			0.00471617		35460606	10.1016/j.ajhg.2022.04.004	Jiang eet all Am J Hum Genet	BRAIN
FOLH1	Q04609	3788	TRANS	Depression_iPSYCH_2023	BOTH	+,+	0.220787	0.0639784	0.89365	DECODE	UKBB_PPP	0.927142	435.757	BIP_2019_Stahl_etall	FOLH1	Transcriptome	DLPFC	MR	CMC+GTEX	MendelianRandomization			0.182208		35460606	10.1016/j.ajhg.2022.04.004	Jiang eet all Am J Hum Genet	BRAIN
FOLH1	Q04609	3788	TRANS	Depression_iPSYCH_2023	BOTH	+,+	0.220787	0.0639784	0.89365	DECODE	UKBB_PPP	0.927142	435.757	BIP_2019_Stahl_etall	FOLH1	Transcriptome	DLPFC	MR	CMC+GTEX	MendelianRandomization			.		35460606	10.1016/j.ajhg.2022.04.004	Jiang eet all Am J Hum Genet	BRAIN
FOLH1	Q04609	3788	TRANS	Depression_iPSYCH_2023	BOTH	+,+	0.220787	0.0639784	0.89365	DECODE	UKBB_PPP	0.927142	435.757	BIP_2019_Stahl_etall	FOLH1	Transcriptome	DLPFC	MR	CMC+GTEX	MendelianRandomization			0.0242199		35460606	10.1016/j.ajhg.2022.04.004	Jiang eet all Am J Hum Genet	BRAIN
FOLH1	Q04609	3788	TRANS	Depression_iPSYCH_2023	BOTH	+,+	0.220787	0.0639784	0.89365	DECODE	UKBB_PPP	0.927142	435.757	BIP_2019_Stahl_etall	FOLH1	Transcriptome	DLPFC	MR	CMC+GTEX	EMIC			0.832255		35460606	10.1016/j.ajhg.2022.04.004	Jiang eet all Am J Hum Genet	BRAIN
FOLH1	Q04609	3788	TRANS	Depression_iPSYCH_2023	BOTH	+,+	0.220787	0.0639784	0.89365	DECODE	UKBB_PPP	0.927142	435.757	Deepression_Wray_tall	FOLH1	Transcriptome	BRAIN DLPFC	MR	PsychENCODE	TwoSampleMR	0.04	0.01	0.000157		35296807	10.1038/s41380-022-01507-9	Deng et all Mol Psychiatry	BRAIN
FOLH1	Q04609	3788	TRANS	Depression_iPSYCH_2023	BOTH	+,+	0.220787	0.0639784	0.89365	DECODE	UKBB_PPP	0.927142	435.757	Deepression_Wray_tall	FOLH1	Proteiome	BLOOD	MR	AGES	TwoSampleMR	-0.01	0.01	0.408		35296807	10.1038/s41380-022-01507-9	Deng et all Mol Psychiatry	BLOOD
FOLH1	Q04609	3788	TRANS	Depression_iPSYCH_2023	BOTH	+,+	0.220787	0.0639784	0.89365	DECODE	UKBB_PPP	0.927142	435.757	SCZ_PGC3	FOLH1	Transcriptome	DLPFC	SMR	CMC+GTEX	SMR	0.0825871	0.0296972	0.00541959		35460606	10.1016/j.ajhg.2022.04.004	Jiang eet all Am J Hum Genet	BRAIN
FOLH1	Q04609	3788	TRANS	Depression_iPSYCH_2023	BOTH	+,+	0.220787	0.0639784	0.89365	DECODE	UKBB_PPP	0.927142	435.757	SCZ_PGC3	FOLH1	Transcriptome_Transcriptlvel	DLPFC	SMR	CMC+GTEX	SMR	0.0509925	0.025292	0.0437838		35460606	10.1016/j.ajhg.2022.04.004	Jiang eet all Am J Hum Genet	BRAIN
FOLH1	Q04609	3788	TRANS	Depression_iPSYCH_2023	BOTH	+,+	0.220787	0.0639784	0.89365	DECODE	UKBB_PPP	0.927142	435.757	SCZ_PGC3	FOLH1	Transcriptome_Transcriptlvel	DLPFC	SMR	CMC+GTEX	SMR	0.0670132	0.0345181	0.0522108		35460606	10.1016/j.ajhg.2022.04.004	Jiang eet all Am J Hum Genet	BRAIN
FOLH1	Q04609	3788	TRANS	Depression_iPSYCH_2023	BOTH	+,+	0.220787	0.0639784	0.89365	DECODE	UKBB_PPP	0.927142	435.757	SCZ_PGC3	FOLH1	Transcriptome_Transcriptlvel	DLPFC	SMR	CMC+GTEX	SMR	-0.0625692	0.0325697	0.054721		35460606	10.1016/j.ajhg.2022.04.004	Jiang eet all Am J Hum Genet	BRAIN
FOLH1	Q04609	3788	TRANS	Depression_iPSYCH_2023	BOTH	+,+	0.220787	0.0639784	0.89365	DECODE	UKBB_PPP	0.927142	435.757	SCZ.Clozuk.2018	FOLH1	Transcriptome	BRAIN	SMR	PsychENCODE	SMR	0.0312766	0.0223817	0.162		30545856	10.1126/science.aat8127	Gandal et all science	BRAIN
FOLH1	Q04609	3788	TRANS	Depression_iPSYCH_2023	BOTH	+,+	0.220787	0.0639784	0.89365	DECODE	UKBB_PPP	0.927142	435.757	BD.PGC.ruderferCell2018	FOLH1	Transcriptome	BRAIN	SMR	PsychENCODE	SMR	0.0815603	0.0356773	0.0222511		30545856	10.1126/science.aat8127	Gandal et all science	BRAIN
FOLH1	Q04609	3788	TRANS	Depression_iPSYCH_2023	BOTH	+,+	0.220787	0.0639784	0.89365	DECODE	UKBB_PPP	0.927142	435.757	Depression Howard et all	FOLH1	Proteiome	BRAIN DPFC	SMR	ROS/MAP	SMR	0.153273	0.0595996	0.0101199		33846625	10.1038/s41593-021-00832-6	Wingo Nat Neurosci	BRAIN
FOLH1	Q04609	3788	TRANS	Depression_iPSYCH_2023	BOTH	+,+	0.220787	0.0639784	0.89365	DECODE	UKBB_PPP	0.927142	435.757	MDD	FOLH1	Proteiome	BRAIN	SMR	BrainMeta	SMR	-0.000486017	0.000392794	0.215964		37415601	10.3389/fgene.2023.1191264	Gedik et all Front Genet	BRAIN
FOLH1	Q04609	3788	TRANS	Depression_iPSYCH_2023	BOTH	+,+	0.220787	0.0639784	0.89365	DECODE	UKBB_PPP	0.927142	435.757	BIP	FOLH1	Proteiome	BRAIN	SMR	BrainMeta	SMR	-0.000452103	0.000901331	0.615952		37415601	10.3389/fgene.2023.1191264	Gedik et all Front Genet	BRAIN
FOLH1	Q04609	3788	TRANS	Depression_iPSYCH_2023	BOTH	+,+	0.220787	0.0639784	0.89365	DECODE	UKBB_PPP	0.927142	435.757	SCZ	FOLH1	Proteiome	BRAIN	SMR	BrainMeta	SMR	0.000936712	0.000777177	0.228097		37415601	10.3389/fgene.2023.1191264	Gedik et all Front Genet	BRAIN
FOLH1	Q04609	3788	TRANS	Depression_iPSYCH_2023	BOTH	+,+	0.220787	0.0639784	0.89365	DECODE	UKBB_PPP	0.927142	435.757	SCZ	FOLH1	Proteiome	BLOOD	SMR	deCODE	SMR	-0.100237	0.0536761	0.0618409		37415601	10.3389/fgene.2023.1191264	Gedik et all Front Genet	BLOOD
FOLH1	Q04609	3788	TRANS	Depression_iPSYCH_2023	BOTH	+,+	0.220787	0.0639784	0.89365	DECODE	UKBB_PPP	0.927142	435.757	MDD	FOLH1	Proteiome	BRAIN	SMR	Wingo et al., 2022, in 722 samples	SMR	0.00767202	0.0129748	0.554319		37415601	10.3389/fgene.2023.1191264	Gedik et all Front Genet	BRAIN
FOLH1	Q04609	3788	TRANS	Depression_iPSYCH_2023	BOTH	+,+	0.220787	0.0639784	0.89365	DECODE	UKBB_PPP	0.927142	435.757	BIP	FOLH1	Proteiome	BRAIN	SMR	Wingo et al., 2022, in 722 samples	SMR	-0.0710291	0.0296947	0.0167576		37415601	10.3389/fgene.2023.1191264	Gedik et all Front Genet	BRAIN
FOLH1	Q04609	3788	TRANS	Depression_iPSYCH_2023	BOTH	+,+	0.220787	0.0639784	0.89365	DECODE	UKBB_PPP	0.927142	435.757	SCZ	FOLH1	Proteiome	BRAIN	SMR	Wingo et al., 2022, in 722 samples	SMR	-0.0232554	0.0235816	0.324052		37415601	10.3389/fgene.2023.1191264	Gedik et all Front Genet	BRAIN
FOLH1	Q04609	3788	TRANS	Depression_iPSYCH_2023	BOTH	+,+	0.220787	0.0639784	0.89365	DECODE	UKBB_PPP	0.927142	435.757	MDD	FOLH1	Proteiome	BLOOD	SMR	deCODE	SMR	-0.0327193	0.026742	0.221134		37415601	10.3389/fgene.2023.1191264	Gedik et all Front Genet	BLOOD
FOLH1	Q04609	3788	TRANS	Depression_iPSYCH_2023	BOTH	+,+	0.220787	0.0639784	0.89365	DECODE	UKBB_PPP	0.927142	435.757	BIP	FOLH1	Proteiome	BLOOD	SMR	deCODE	SMR	-0.22904	0.0606794	0.000160266		37415601	10.3389/fgene.2023.1191264	Gedik et all Front Genet	BLOOD
FOLH1	Q04609	3788	TRANS	Depression_iPSYCH_2023	BOTH	+,+	0.220787	0.0639784	0.89365	DECODE	UKBB_PPP	0.927142	435.757	SCZ	FOLH1	Transcriptome	BRAIN_DLPFC	TWAS	CMC	FUSION	2.05555		0.0398		31691811	10.1093/hmg/ddz253	Hall et al Hum Mol Genet	BRAIN
FOLH1	Q04609	3788	TRANS	Depression_iPSYCH_2023	BOTH	+,+	0.220787	0.0639784	0.89365	DECODE	UKBB_PPP	0.927142	435.757	SCZ.Clozuk.2018	FOLH1	Transcriptome	BRAIN	TWAS	PsychENCODE	FUSION	1.40001		0.162		30545856	10.1126/science.aat8127	Gandal et all science	BRAIN
FOLH1	Q04609	3788	TRANS	Depression_iPSYCH_2023	BOTH	+,+	0.220787	0.0639784	0.89365	DECODE	UKBB_PPP	0.927142	435.757	BD.PGC.ruderferCell2018	FOLH1	Transcriptome	BRAIN	TWAS	PsychENCODE	FUSION	1.41977		0.156		30545856	10.1126/science.aat8127	Gandal et all science	BRAIN
FOLH1	Q04609	3788	TRANS	Depression_iPSYCH_2023	BOTH	+,+	0.220787	0.0639784	0.89365	DECODE	UKBB_PPP	0.927142	435.757	SCZ_PGC2	FOLH1	Transcriptome	DLPFC	TWAS	Collado-Torres	FUSION	3.89401		9.86e-05		31174959	10.1016/j.neuron.2019.05.013	ColladoTorres_neuron_twas etal. Neuron	BRAIN
FOLH1	Q04609	3788	TRANS	Depression_iPSYCH_2023	BOTH	+,+	0.220787	0.0639784	0.89365	DECODE	UKBB_PPP	0.927142	435.757	SCZ_PGC2	FOLH1	Transcriptome	DLPFC	TWAS	Collado-Torres	FUSION	3.82215		0.000132		31174959	10.1016/j.neuron.2019.05.013	ColladoTorres_neuron_twas etal. Neuron	BRAIN
FOLH1	Q04609	3788	TRANS	Depression_iPSYCH_2023	BOTH	+,+	0.220787	0.0639784	0.89365	DECODE	UKBB_PPP	0.927142	435.757	SCZ_PGC2	FOLH1	Transcriptome	DLPFC	TWAS	Collado-Torres	FUSION	3.20725		0.00134		31174959	10.1016/j.neuron.2019.05.013	ColladoTorres_neuron_twas etal. Neuron	BRAIN
FOLH1	Q04609	3788	TRANS	Depression_iPSYCH_2023	BOTH	+,+	0.220787	0.0639784	0.89365	DECODE	UKBB_PPP	0.927142	435.757	SCZ_PGC2	FOLH1	Transcriptome	DLPFC	TWAS	Collado-Torres	FUSION	3.05688		0.00224		31174959	10.1016/j.neuron.2019.05.013	ColladoTorres_neuron_twas etal. Neuron	BRAIN
FOLH1	Q04609	3788	TRANS	Depression_iPSYCH_2023	BOTH	+,+	0.220787	0.0639784	0.89365	DECODE	UKBB_PPP	0.927142	435.757	SCZ_PGC2	FOLH1	Transcriptome	HIPPO	TWAS	Collado-Torres	FUSION	3.52338		0.000426		31174959	10.1016/j.neuron.2019.05.013	ColladoTorres_neuron_twas etal. Neuron	BRAIN
FOLH1	Q04609	3788	TRANS	Depression_iPSYCH_2023	BOTH	+,+	0.220787	0.0639784	0.89365	DECODE	UKBB_PPP	0.927142	435.757	SCZ_PGC2	FOLH1	Transcriptome	HIPPO	TWAS	Collado-Torres	FUSION	3.03897		0.00237		31174959	10.1016/j.neuron.2019.05.013	ColladoTorres_neuron_twas etal. Neuron	BRAIN
FOLH1	Q04609	3788	TRANS	Depression_iPSYCH_2023	BOTH	+,+	0.220787	0.0639784	0.89365	DECODE	UKBB_PPP	0.927142	435.757	Depression Howard et all	FOLH1	Proteiome	BRAIN DPFC	PWAS	ROS/MAP	FUSION	1.496		0.135		33846625	10.1038/s41593-021-00832-6	Wingo Nat Neurosci	BRAIN
FOLH1	Q04609	3788	TRANS	Depression_iPSYCH_2023	BOTH	+,+	0.220787	0.0639784	0.89365	DECODE	UKBB_PPP	0.927142	435.757	Depression Howard et all	FOLH1	Transcriptome	BRAIN DPFC	TWAS	dPFC of 152 participants of European descent	FUSION	-0.6679		0.504168		33846625	10.1038/s41593-021-00832-6	Wingo Nat Neurosci	BRAIN
FOLH1	Q04609	3788	TRANS	Depression_iPSYCH_2023	BOTH	+,+	0.220787	0.0639784	0.89365	DECODE	UKBB_PPP	0.927142	435.757	Depression Howard et all	FOLH1	Proteiome	BRAIN	PWAS	ROS/MAP	FUSION	3.00161		0.00269		33846625	10.1038/s41593-021-00832-6	Wingo Nat Neurosci	BRAIN
FOLH1	Q04609	3788	TRANS	Depression_iPSYCH_2023	BOTH	+,+	0.220787	0.0639784	0.89365	DECODE	UKBB_PPP	0.927142	435.757	Schizophrenia	FOLH1	Proteome	CSF	MR	Yang_et_al_(34239129)	TwoSampleMR	-0.214536	0.158014	0.174558		36482464	10.1186/s12916-022-02679-5	Gu X	CSF
FOLH1	Q04609	3788	TRANS	Depression_iPSYCH_2023	BOTH	+,+	0.220787	0.0639784	0.89365	DECODE	UKBB_PPP	0.927142	435.757	Schizophrenia	FOLH1	Transcriptome	brain caudate nucleus	TWAS	Gtex	Fusion			0.149566		36319771	10.1038/s41593-022-01182-7	Benjamin KJM	brain caudate nucleus
FOLR2	P14207	3793	CIS	BIP_PGC3_noukb	BOTH	-,-	0.578988	0.297311	0.798969	UKBB_PPP	DECODE	0.94583	1111.35	Deepression_Wray_tall	FOLR2	Transcriptome	BLOOD	MR	GTEx	TwoSampleMR	0.01	0.01	0.154		35296807	10.1038/s41380-022-01507-9	Deng et all Mol Psychiatry	BLOOD
FOLR2	P14207	3793	CIS	BIP_PGC3_noukb	BOTH	-,-	0.578988	0.297311	0.798969	UKBB_PPP	DECODE	0.94583	1111.35	SCZ	FOLR2	Proteiome	BLOOD	SMR	eQTLGen	SMR	0.063892	0.104751	0.541902		37415601	10.3389/fgene.2023.1191264	Gedik et all Front Genet	BLOOD
FOLR2	P14207	3793	CIS	BIP_PGC3_noukb	BOTH	-,-	0.578988	0.297311	0.798969	UKBB_PPP	DECODE	0.94583	1111.35	MDD	FOLR2	Proteiome	BLOOD	SMR	eQTLGen	SMR	-0.0455479	0.0662973	0.492068		37415601	10.3389/fgene.2023.1191264	Gedik et all Front Genet	BLOOD
FOLR2	P14207	3793	CIS	BIP_PGC3_noukb	BOTH	-,-	0.578988	0.297311	0.798969	UKBB_PPP	DECODE	0.94583	1111.35	BIP	FOLR2	Proteiome	BLOOD	SMR	eQTLGen	SMR	-0.33584	0.148048	0.0233014		37415601	10.3389/fgene.2023.1191264	Gedik et all Front Genet	BLOOD
FOLR2	P14207	3793	CIS	BIP_PGC3_noukb	BOTH	-,-	0.578988	0.297311	0.798969	UKBB_PPP	DECODE	0.94583	1111.35	SCZ	FOLR2	Proteiome	BLOOD	SMR	deCODE	SMR	-0.0806305	0.0868311	0.353102		37415601	10.3389/fgene.2023.1191264	Gedik et all Front Genet	BLOOD
FOLR2	P14207	3793	CIS	BIP_PGC3_noukb	BOTH	-,-	0.578988	0.297311	0.798969	UKBB_PPP	DECODE	0.94583	1111.35	MDD	FOLR2	Proteiome	BLOOD	SMR	deCODE	SMR	-0.0506024	0.0529244	0.339008		37415601	10.3389/fgene.2023.1191264	Gedik et all Front Genet	BLOOD
FOLR2	P14207	3793	CIS	BIP_PGC3_noukb	BOTH	-,-	0.578988	0.297311	0.798969	UKBB_PPP	DECODE	0.94583	1111.35	BIP	FOLR2	Proteiome	BLOOD	SMR	deCODE	SMR	-0.129729	0.115405	0.260962		37415601	10.3389/fgene.2023.1191264	Gedik et all Front Genet	BLOOD
FOLR2	P14207	3793	CIS	BIP_PGC3_noukb	BOTH	-,-	0.578988	0.297311	0.798969	UKBB_PPP	DECODE	0.94583	1111.35	Depression Howard et all	FOLR2	Proteiome	BRAIN	PWAS	ROS/MAP	FUSION	-0.734786		0.462		33846625	10.1038/s41593-021-00832-6	Wingo Nat Neurosci	BRAIN
FOLR2	P14207	3793	CIS	PGC3_SCZ_NoUKB	BOTH	-,-	0.537176	0.345871	0.606126	UKBB_PPP	DECODE	0.998352	1292.87	Deepression_Wray_tall	FOLR2	Transcriptome	BLOOD	MR	GTEx	TwoSampleMR	0.01	0.01	0.154		35296807	10.1038/s41380-022-01507-9	Deng et all Mol Psychiatry	BLOOD
FOLR2	P14207	3793	CIS	PGC3_SCZ_NoUKB	BOTH	-,-	0.537176	0.345871	0.606126	UKBB_PPP	DECODE	0.998352	1292.87	SCZ	FOLR2	Proteiome	BLOOD	SMR	eQTLGen	SMR	0.063892	0.104751	0.541902		37415601	10.3389/fgene.2023.1191264	Gedik et all Front Genet	BLOOD
FOLR2	P14207	3793	CIS	PGC3_SCZ_NoUKB	BOTH	-,-	0.537176	0.345871	0.606126	UKBB_PPP	DECODE	0.998352	1292.87	MDD	FOLR2	Proteiome	BLOOD	SMR	eQTLGen	SMR	-0.0455479	0.0662973	0.492068		37415601	10.3389/fgene.2023.1191264	Gedik et all Front Genet	BLOOD
FOLR2	P14207	3793	CIS	PGC3_SCZ_NoUKB	BOTH	-,-	0.537176	0.345871	0.606126	UKBB_PPP	DECODE	0.998352	1292.87	BIP	FOLR2	Proteiome	BLOOD	SMR	eQTLGen	SMR	-0.33584	0.148048	0.0233014		37415601	10.3389/fgene.2023.1191264	Gedik et all Front Genet	BLOOD
FOLR2	P14207	3793	CIS	PGC3_SCZ_NoUKB	BOTH	-,-	0.537176	0.345871	0.606126	UKBB_PPP	DECODE	0.998352	1292.87	SCZ	FOLR2	Proteiome	BLOOD	SMR	deCODE	SMR	-0.0806305	0.0868311	0.353102		37415601	10.3389/fgene.2023.1191264	Gedik et all Front Genet	BLOOD
FOLR2	P14207	3793	CIS	PGC3_SCZ_NoUKB	BOTH	-,-	0.537176	0.345871	0.606126	UKBB_PPP	DECODE	0.998352	1292.87	MDD	FOLR2	Proteiome	BLOOD	SMR	deCODE	SMR	-0.0506024	0.0529244	0.339008		37415601	10.3389/fgene.2023.1191264	Gedik et all Front Genet	BLOOD
FOLR2	P14207	3793	CIS	PGC3_SCZ_NoUKB	BOTH	-,-	0.537176	0.345871	0.606126	UKBB_PPP	DECODE	0.998352	1292.87	BIP	FOLR2	Proteiome	BLOOD	SMR	deCODE	SMR	-0.129729	0.115405	0.260962		37415601	10.3389/fgene.2023.1191264	Gedik et all Front Genet	BLOOD
FOLR2	P14207	3793	CIS	PGC3_SCZ_NoUKB	BOTH	-,-	0.537176	0.345871	0.606126	UKBB_PPP	DECODE	0.998352	1292.87	Depression Howard et all	FOLR2	Proteiome	BRAIN	PWAS	ROS/MAP	FUSION	-0.734786		0.462		33846625	10.1038/s41593-021-00832-6	Wingo Nat Neurosci	BRAIN
FOLR2	P14207	3793	CIS	Depression_iPSYCH_2023	BOTH	+,+	0.71974	0.354409	0.993766	DECODE	UKBB_PPP	1.10675	1324.78	Deepression_Wray_tall	FOLR2	Transcriptome	BLOOD	MR	GTEx	TwoSampleMR	0.01	0.01	0.154		35296807	10.1038/s41380-022-01507-9	Deng et all Mol Psychiatry	BLOOD
FOLR2	P14207	3793	CIS	Depression_iPSYCH_2023	BOTH	+,+	0.71974	0.354409	0.993766	DECODE	UKBB_PPP	1.10675	1324.78	SCZ	FOLR2	Proteiome	BLOOD	SMR	eQTLGen	SMR	0.063892	0.104751	0.541902		37415601	10.3389/fgene.2023.1191264	Gedik et all Front Genet	BLOOD
FOLR2	P14207	3793	CIS	Depression_iPSYCH_2023	BOTH	+,+	0.71974	0.354409	0.993766	DECODE	UKBB_PPP	1.10675	1324.78	MDD	FOLR2	Proteiome	BLOOD	SMR	eQTLGen	SMR	-0.0455479	0.0662973	0.492068		37415601	10.3389/fgene.2023.1191264	Gedik et all Front Genet	BLOOD
FOLR2	P14207	3793	CIS	Depression_iPSYCH_2023	BOTH	+,+	0.71974	0.354409	0.993766	DECODE	UKBB_PPP	1.10675	1324.78	BIP	FOLR2	Proteiome	BLOOD	SMR	eQTLGen	SMR	-0.33584	0.148048	0.0233014		37415601	10.3389/fgene.2023.1191264	Gedik et all Front Genet	BLOOD
FOLR2	P14207	3793	CIS	Depression_iPSYCH_2023	BOTH	+,+	0.71974	0.354409	0.993766	DECODE	UKBB_PPP	1.10675	1324.78	SCZ	FOLR2	Proteiome	BLOOD	SMR	deCODE	SMR	-0.0806305	0.0868311	0.353102		37415601	10.3389/fgene.2023.1191264	Gedik et all Front Genet	BLOOD
FOLR2	P14207	3793	CIS	Depression_iPSYCH_2023	BOTH	+,+	0.71974	0.354409	0.993766	DECODE	UKBB_PPP	1.10675	1324.78	MDD	FOLR2	Proteiome	BLOOD	SMR	deCODE	SMR	-0.0506024	0.0529244	0.339008		37415601	10.3389/fgene.2023.1191264	Gedik et all Front Genet	BLOOD
FOLR2	P14207	3793	CIS	Depression_iPSYCH_2023	BOTH	+,+	0.71974	0.354409	0.993766	DECODE	UKBB_PPP	1.10675	1324.78	BIP	FOLR2	Proteiome	BLOOD	SMR	deCODE	SMR	-0.129729	0.115405	0.260962		37415601	10.3389/fgene.2023.1191264	Gedik et all Front Genet	BLOOD
FOLR2	P14207	3793	CIS	Depression_iPSYCH_2023	BOTH	+,+	0.71974	0.354409	0.993766	DECODE	UKBB_PPP	1.10675	1324.78	Depression Howard et all	FOLR2	Proteiome	BRAIN	PWAS	ROS/MAP	FUSION	-0.734786		0.462		33846625	10.1038/s41593-021-00832-6	Wingo Nat Neurosci	BRAIN
FOLR2	P14207	3793	TRANS	BIP_PGC3_noukb	BOTH	-,-	0.681177	0.487944	0.681177	UKBB_PPP	metap	0.939871	3323.38	Deepression_Wray_tall	FOLR2	Transcriptome	BLOOD	MR	GTEx	TwoSampleMR	0.01	0.01	0.154		35296807	10.1038/s41380-022-01507-9	Deng et all Mol Psychiatry	BLOOD
FOLR2	P14207	3793	TRANS	BIP_PGC3_noukb	BOTH	-,-	0.681177	0.487944	0.681177	UKBB_PPP	metap	0.939871	3323.38	SCZ	FOLR2	Proteiome	BLOOD	SMR	eQTLGen	SMR	0.063892	0.104751	0.541902		37415601	10.3389/fgene.2023.1191264	Gedik et all Front Genet	BLOOD
FOLR2	P14207	3793	TRANS	BIP_PGC3_noukb	BOTH	-,-	0.681177	0.487944	0.681177	UKBB_PPP	metap	0.939871	3323.38	MDD	FOLR2	Proteiome	BLOOD	SMR	eQTLGen	SMR	-0.0455479	0.0662973	0.492068		37415601	10.3389/fgene.2023.1191264	Gedik et all Front Genet	BLOOD
FOLR2	P14207	3793	TRANS	BIP_PGC3_noukb	BOTH	-,-	0.681177	0.487944	0.681177	UKBB_PPP	metap	0.939871	3323.38	BIP	FOLR2	Proteiome	BLOOD	SMR	eQTLGen	SMR	-0.33584	0.148048	0.0233014		37415601	10.3389/fgene.2023.1191264	Gedik et all Front Genet	BLOOD
FOLR2	P14207	3793	TRANS	BIP_PGC3_noukb	BOTH	-,-	0.681177	0.487944	0.681177	UKBB_PPP	metap	0.939871	3323.38	SCZ	FOLR2	Proteiome	BLOOD	SMR	deCODE	SMR	-0.0806305	0.0868311	0.353102		37415601	10.3389/fgene.2023.1191264	Gedik et all Front Genet	BLOOD
FOLR2	P14207	3793	TRANS	BIP_PGC3_noukb	BOTH	-,-	0.681177	0.487944	0.681177	UKBB_PPP	metap	0.939871	3323.38	MDD	FOLR2	Proteiome	BLOOD	SMR	deCODE	SMR	-0.0506024	0.0529244	0.339008		37415601	10.3389/fgene.2023.1191264	Gedik et all Front Genet	BLOOD
FOLR2	P14207	3793	TRANS	BIP_PGC3_noukb	BOTH	-,-	0.681177	0.487944	0.681177	UKBB_PPP	metap	0.939871	3323.38	BIP	FOLR2	Proteiome	BLOOD	SMR	deCODE	SMR	-0.129729	0.115405	0.260962		37415601	10.3389/fgene.2023.1191264	Gedik et all Front Genet	BLOOD
FOLR2	P14207	3793	TRANS	BIP_PGC3_noukb	BOTH	-,-	0.681177	0.487944	0.681177	UKBB_PPP	metap	0.939871	3323.38	Depression Howard et all	FOLR2	Proteiome	BRAIN	PWAS	ROS/MAP	FUSION	-0.734786		0.462		33846625	10.1038/s41593-021-00832-6	Wingo Nat Neurosci	BRAIN
FOLR2	P14207	3793	TRANS	Depression_iPSYCH_2023	BOTH	-,-	0.000386066	0.000386066	0.0139013	metap	UKBB_PPP	0.187821	2.62949	Deepression_Wray_tall	FOLR2	Transcriptome	BLOOD	MR	GTEx	TwoSampleMR	0.01	0.01	0.154		35296807	10.1038/s41380-022-01507-9	Deng et all Mol Psychiatry	BLOOD
FOLR2	P14207	3793	TRANS	Depression_iPSYCH_2023	BOTH	-,-	0.000386066	0.000386066	0.0139013	metap	UKBB_PPP	0.187821	2.62949	SCZ	FOLR2	Proteiome	BLOOD	SMR	eQTLGen	SMR	0.063892	0.104751	0.541902		37415601	10.3389/fgene.2023.1191264	Gedik et all Front Genet	BLOOD
FOLR2	P14207	3793	TRANS	Depression_iPSYCH_2023	BOTH	-,-	0.000386066	0.000386066	0.0139013	metap	UKBB_PPP	0.187821	2.62949	MDD	FOLR2	Proteiome	BLOOD	SMR	eQTLGen	SMR	-0.0455479	0.0662973	0.492068		37415601	10.3389/fgene.2023.1191264	Gedik et all Front Genet	BLOOD
FOLR2	P14207	3793	TRANS	Depression_iPSYCH_2023	BOTH	-,-	0.000386066	0.000386066	0.0139013	metap	UKBB_PPP	0.187821	2.62949	BIP	FOLR2	Proteiome	BLOOD	SMR	eQTLGen	SMR	-0.33584	0.148048	0.0233014		37415601	10.3389/fgene.2023.1191264	Gedik et all Front Genet	BLOOD
FOLR2	P14207	3793	TRANS	Depression_iPSYCH_2023	BOTH	-,-	0.000386066	0.000386066	0.0139013	metap	UKBB_PPP	0.187821	2.62949	SCZ	FOLR2	Proteiome	BLOOD	SMR	deCODE	SMR	-0.0806305	0.0868311	0.353102		37415601	10.3389/fgene.2023.1191264	Gedik et all Front Genet	BLOOD
FOLR2	P14207	3793	TRANS	Depression_iPSYCH_2023	BOTH	-,-	0.000386066	0.000386066	0.0139013	metap	UKBB_PPP	0.187821	2.62949	MDD	FOLR2	Proteiome	BLOOD	SMR	deCODE	SMR	-0.0506024	0.0529244	0.339008		37415601	10.3389/fgene.2023.1191264	Gedik et all Front Genet	BLOOD
FOLR2	P14207	3793	TRANS	Depression_iPSYCH_2023	BOTH	-,-	0.000386066	0.000386066	0.0139013	metap	UKBB_PPP	0.187821	2.62949	BIP	FOLR2	Proteiome	BLOOD	SMR	deCODE	SMR	-0.129729	0.115405	0.260962		37415601	10.3389/fgene.2023.1191264	Gedik et all Front Genet	BLOOD
FOLR2	P14207	3793	TRANS	Depression_iPSYCH_2023	BOTH	-,-	0.000386066	0.000386066	0.0139013	metap	UKBB_PPP	0.187821	2.62949	Depression Howard et all	FOLR2	Proteiome	BRAIN	PWAS	ROS/MAP	FUSION	-0.734786		0.462		33846625	10.1038/s41593-021-00832-6	Wingo Nat Neurosci	BRAIN
FOLR3	P41439	3795	CIS	BIP_PGC3_noukb	BOTH	-,-	0.133179	0.0619655	0.47488	DECODE	UKBB_PPP	0.498122	231.627	SCZ	FOLR3	Proteome	PLASMA	MR	deCODE	TwoSampleMR	0.0025966	0.0380435	0.945584		37085628	10.1007/s00439-023-02562-0	Dang et al Human Genetics	BLOOD
FOLR3	P41439	3795	CIS	BIP_PGC3_noukb	BOTH	-,-	0.133179	0.0619655	0.47488	DECODE	UKBB_PPP	0.498122	231.627	BIP	FOLR3	Proteome	PLASMA	MR	deCODE	TwoSampleMR	0.0129755	0.0390316	0.73956		37085628	10.1007/s00439-023-02562-0	Dang et al Human Genetics	BLOOD
FOLR3	P41439	3795	CIS	BIP_PGC3_noukb	BOTH	-,-	0.133179	0.0619655	0.47488	DECODE	UKBB_PPP	0.498122	231.627	MDD	FOLR3	Proteome	PLASMA	MR	deCODE	TwoSampleMR	0.0182919	0.0145215	0.2078		37085628	10.1007/s00439-023-02562-0	Dang et al Human Genetics	BLOOD
FOLR3	P41439	3795	CIS	BIP_PGC3_noukb	BOTH	-,-	0.133179	0.0619655	0.47488	DECODE	UKBB_PPP	0.498122	231.627	Deepression_Wray_tall	FOLR3	Transcriptome	BLOOD	MR	GTEx	TwoSampleMR	0	0.01	0.79		35296807	10.1038/s41380-022-01507-9	Deng et all Mol Psychiatry	BLOOD
FOLR3	P41439	3795	CIS	BIP_PGC3_noukb	BOTH	-,-	0.133179	0.0619655	0.47488	DECODE	UKBB_PPP	0.498122	231.627	SCZ	FOLR3	Proteiome	BLOOD	SMR	eQTLGen	SMR	-0.0164053	0.0114085	0.150438		37415601	10.3389/fgene.2023.1191264	Gedik et all Front Genet	BLOOD
FOLR3	P41439	3795	CIS	BIP_PGC3_noukb	BOTH	-,-	0.133179	0.0619655	0.47488	DECODE	UKBB_PPP	0.498122	231.627	MDD	FOLR3	Proteiome	BLOOD	SMR	eQTLGen	SMR	0.00158437	0.0059414	0.789726		37415601	10.3389/fgene.2023.1191264	Gedik et all Front Genet	BLOOD
FOLR3	P41439	3795	CIS	BIP_PGC3_noukb	BOTH	-,-	0.133179	0.0619655	0.47488	DECODE	UKBB_PPP	0.498122	231.627	BIP	FOLR3	Proteiome	BLOOD	SMR	eQTLGen	SMR	-0.000395993	0.0125165	0.974761		37415601	10.3389/fgene.2023.1191264	Gedik et all Front Genet	BLOOD
FOLR3	P41439	3795	CIS	BIP_PGC3_noukb	BOTH	-,-	0.133179	0.0619655	0.47488	DECODE	UKBB_PPP	0.498122	231.627	SCZ	FOLR3	Proteiome	BLOOD	SMR	deCODE	SMR	-0.0153665	0.0107091	0.151315		37415601	10.3389/fgene.2023.1191264	Gedik et all Front Genet	BLOOD
FOLR3	P41439	3795	CIS	BIP_PGC3_noukb	BOTH	-,-	0.133179	0.0619655	0.47488	DECODE	UKBB_PPP	0.498122	231.627	MDD	FOLR3	Proteiome	BLOOD	SMR	deCODE	SMR	0.00193352	0.00557746	0.728842		37415601	10.3389/fgene.2023.1191264	Gedik et all Front Genet	BLOOD
FOLR3	P41439	3795	CIS	BIP_PGC3_noukb	BOTH	-,-	0.133179	0.0619655	0.47488	DECODE	UKBB_PPP	0.498122	231.627	BIP	FOLR3	Proteiome	BLOOD	SMR	deCODE	SMR	-0.000148717	0.0117498	0.989901		37415601	10.3389/fgene.2023.1191264	Gedik et all Front Genet	BLOOD
FOLR3	P41439	3795	CIS	PGC3_SCZ_NoUKB	BOTH	-,-	0.32219	0.129639	0.744551	DECODE	UKBB_PPP	0.673042	484.59	SCZ	FOLR3	Proteome	PLASMA	MR	deCODE	TwoSampleMR	0.0025966	0.0380435	0.945584		37085628	10.1007/s00439-023-02562-0	Dang et al Human Genetics	BLOOD
FOLR3	P41439	3795	CIS	PGC3_SCZ_NoUKB	BOTH	-,-	0.32219	0.129639	0.744551	DECODE	UKBB_PPP	0.673042	484.59	BIP	FOLR3	Proteome	PLASMA	MR	deCODE	TwoSampleMR	0.0129755	0.0390316	0.73956		37085628	10.1007/s00439-023-02562-0	Dang et al Human Genetics	BLOOD
FOLR3	P41439	3795	CIS	PGC3_SCZ_NoUKB	BOTH	-,-	0.32219	0.129639	0.744551	DECODE	UKBB_PPP	0.673042	484.59	MDD	FOLR3	Proteome	PLASMA	MR	deCODE	TwoSampleMR	0.0182919	0.0145215	0.2078		37085628	10.1007/s00439-023-02562-0	Dang et al Human Genetics	BLOOD
FOLR3	P41439	3795	CIS	PGC3_SCZ_NoUKB	BOTH	-,-	0.32219	0.129639	0.744551	DECODE	UKBB_PPP	0.673042	484.59	Deepression_Wray_tall	FOLR3	Transcriptome	BLOOD	MR	GTEx	TwoSampleMR	0	0.01	0.79		35296807	10.1038/s41380-022-01507-9	Deng et all Mol Psychiatry	BLOOD
FOLR3	P41439	3795	CIS	PGC3_SCZ_NoUKB	BOTH	-,-	0.32219	0.129639	0.744551	DECODE	UKBB_PPP	0.673042	484.59	SCZ	FOLR3	Proteiome	BLOOD	SMR	eQTLGen	SMR	-0.0164053	0.0114085	0.150438		37415601	10.3389/fgene.2023.1191264	Gedik et all Front Genet	BLOOD
FOLR3	P41439	3795	CIS	PGC3_SCZ_NoUKB	BOTH	-,-	0.32219	0.129639	0.744551	DECODE	UKBB_PPP	0.673042	484.59	MDD	FOLR3	Proteiome	BLOOD	SMR	eQTLGen	SMR	0.00158437	0.0059414	0.789726		37415601	10.3389/fgene.2023.1191264	Gedik et all Front Genet	BLOOD
FOLR3	P41439	3795	CIS	PGC3_SCZ_NoUKB	BOTH	-,-	0.32219	0.129639	0.744551	DECODE	UKBB_PPP	0.673042	484.59	BIP	FOLR3	Proteiome	BLOOD	SMR	eQTLGen	SMR	-0.000395993	0.0125165	0.974761		37415601	10.3389/fgene.2023.1191264	Gedik et all Front Genet	BLOOD
FOLR3	P41439	3795	CIS	PGC3_SCZ_NoUKB	BOTH	-,-	0.32219	0.129639	0.744551	DECODE	UKBB_PPP	0.673042	484.59	SCZ	FOLR3	Proteiome	BLOOD	SMR	deCODE	SMR	-0.0153665	0.0107091	0.151315		37415601	10.3389/fgene.2023.1191264	Gedik et all Front Genet	BLOOD
FOLR3	P41439	3795	CIS	PGC3_SCZ_NoUKB	BOTH	-,-	0.32219	0.129639	0.744551	DECODE	UKBB_PPP	0.673042	484.59	MDD	FOLR3	Proteiome	BLOOD	SMR	deCODE	SMR	0.00193352	0.00557746	0.728842		37415601	10.3389/fgene.2023.1191264	Gedik et all Front Genet	BLOOD
FOLR3	P41439	3795	CIS	PGC3_SCZ_NoUKB	BOTH	-,-	0.32219	0.129639	0.744551	DECODE	UKBB_PPP	0.673042	484.59	BIP	FOLR3	Proteiome	BLOOD	SMR	deCODE	SMR	-0.000148717	0.0117498	0.989901		37415601	10.3389/fgene.2023.1191264	Gedik et all Front Genet	BLOOD
FOLR3	P41439	3795	CIS	Cognition_Meta	BOTH	-,-	0.348368	0.21662	0.498571	DECODE	UKBB_PPP	0.882053	809.724	SCZ	FOLR3	Proteome	PLASMA	MR	deCODE	TwoSampleMR	0.0025966	0.0380435	0.945584		37085628	10.1007/s00439-023-02562-0	Dang et al Human Genetics	BLOOD
FOLR3	P41439	3795	CIS	Cognition_Meta	BOTH	-,-	0.348368	0.21662	0.498571	DECODE	UKBB_PPP	0.882053	809.724	BIP	FOLR3	Proteome	PLASMA	MR	deCODE	TwoSampleMR	0.0129755	0.0390316	0.73956		37085628	10.1007/s00439-023-02562-0	Dang et al Human Genetics	BLOOD
FOLR3	P41439	3795	CIS	Cognition_Meta	BOTH	-,-	0.348368	0.21662	0.498571	DECODE	UKBB_PPP	0.882053	809.724	MDD	FOLR3	Proteome	PLASMA	MR	deCODE	TwoSampleMR	0.0182919	0.0145215	0.2078		37085628	10.1007/s00439-023-02562-0	Dang et al Human Genetics	BLOOD
FOLR3	P41439	3795	CIS	Cognition_Meta	BOTH	-,-	0.348368	0.21662	0.498571	DECODE	UKBB_PPP	0.882053	809.724	Deepression_Wray_tall	FOLR3	Transcriptome	BLOOD	MR	GTEx	TwoSampleMR	0	0.01	0.79		35296807	10.1038/s41380-022-01507-9	Deng et all Mol Psychiatry	BLOOD
FOLR3	P41439	3795	CIS	Cognition_Meta	BOTH	-,-	0.348368	0.21662	0.498571	DECODE	UKBB_PPP	0.882053	809.724	SCZ	FOLR3	Proteiome	BLOOD	SMR	eQTLGen	SMR	-0.0164053	0.0114085	0.150438		37415601	10.3389/fgene.2023.1191264	Gedik et all Front Genet	BLOOD
FOLR3	P41439	3795	CIS	Cognition_Meta	BOTH	-,-	0.348368	0.21662	0.498571	DECODE	UKBB_PPP	0.882053	809.724	MDD	FOLR3	Proteiome	BLOOD	SMR	eQTLGen	SMR	0.00158437	0.0059414	0.789726		37415601	10.3389/fgene.2023.1191264	Gedik et all Front Genet	BLOOD
FOLR3	P41439	3795	CIS	Cognition_Meta	BOTH	-,-	0.348368	0.21662	0.498571	DECODE	UKBB_PPP	0.882053	809.724	BIP	FOLR3	Proteiome	BLOOD	SMR	eQTLGen	SMR	-0.000395993	0.0125165	0.974761		37415601	10.3389/fgene.2023.1191264	Gedik et all Front Genet	BLOOD
FOLR3	P41439	3795	CIS	Cognition_Meta	BOTH	-,-	0.348368	0.21662	0.498571	DECODE	UKBB_PPP	0.882053	809.724	SCZ	FOLR3	Proteiome	BLOOD	SMR	deCODE	SMR	-0.0153665	0.0107091	0.151315		37415601	10.3389/fgene.2023.1191264	Gedik et all Front Genet	BLOOD
FOLR3	P41439	3795	CIS	Cognition_Meta	BOTH	-,-	0.348368	0.21662	0.498571	DECODE	UKBB_PPP	0.882053	809.724	MDD	FOLR3	Proteiome	BLOOD	SMR	deCODE	SMR	0.00193352	0.00557746	0.728842		37415601	10.3389/fgene.2023.1191264	Gedik et all Front Genet	BLOOD
FOLR3	P41439	3795	CIS	Cognition_Meta	BOTH	-,-	0.348368	0.21662	0.498571	DECODE	UKBB_PPP	0.882053	809.724	BIP	FOLR3	Proteiome	BLOOD	SMR	deCODE	SMR	-0.000148717	0.0117498	0.989901		37415601	10.3389/fgene.2023.1191264	Gedik et all Front Genet	BLOOD
FOLR3	P41439	3795	CIS	Depression_iPSYCH_2023	BOTH	+,+	0.505481	0.401069	0.505481	DECODE	metap	1.14617	1499.2	SCZ	FOLR3	Proteome	PLASMA	MR	deCODE	TwoSampleMR	0.0025966	0.0380435	0.945584		37085628	10.1007/s00439-023-02562-0	Dang et al Human Genetics	BLOOD
FOLR3	P41439	3795	CIS	Depression_iPSYCH_2023	BOTH	+,+	0.505481	0.401069	0.505481	DECODE	metap	1.14617	1499.2	BIP	FOLR3	Proteome	PLASMA	MR	deCODE	TwoSampleMR	0.0129755	0.0390316	0.73956		37085628	10.1007/s00439-023-02562-0	Dang et al Human Genetics	BLOOD
FOLR3	P41439	3795	CIS	Depression_iPSYCH_2023	BOTH	+,+	0.505481	0.401069	0.505481	DECODE	metap	1.14617	1499.2	MDD	FOLR3	Proteome	PLASMA	MR	deCODE	TwoSampleMR	0.0182919	0.0145215	0.2078		37085628	10.1007/s00439-023-02562-0	Dang et al Human Genetics	BLOOD
FOLR3	P41439	3795	CIS	Depression_iPSYCH_2023	BOTH	+,+	0.505481	0.401069	0.505481	DECODE	metap	1.14617	1499.2	Deepression_Wray_tall	FOLR3	Transcriptome	BLOOD	MR	GTEx	TwoSampleMR	0	0.01	0.79		35296807	10.1038/s41380-022-01507-9	Deng et all Mol Psychiatry	BLOOD
FOLR3	P41439	3795	CIS	Depression_iPSYCH_2023	BOTH	+,+	0.505481	0.401069	0.505481	DECODE	metap	1.14617	1499.2	SCZ	FOLR3	Proteiome	BLOOD	SMR	eQTLGen	SMR	-0.0164053	0.0114085	0.150438		37415601	10.3389/fgene.2023.1191264	Gedik et all Front Genet	BLOOD
FOLR3	P41439	3795	CIS	Depression_iPSYCH_2023	BOTH	+,+	0.505481	0.401069	0.505481	DECODE	metap	1.14617	1499.2	MDD	FOLR3	Proteiome	BLOOD	SMR	eQTLGen	SMR	0.00158437	0.0059414	0.789726		37415601	10.3389/fgene.2023.1191264	Gedik et all Front Genet	BLOOD
FOLR3	P41439	3795	CIS	Depression_iPSYCH_2023	BOTH	+,+	0.505481	0.401069	0.505481	DECODE	metap	1.14617	1499.2	BIP	FOLR3	Proteiome	BLOOD	SMR	eQTLGen	SMR	-0.000395993	0.0125165	0.974761		37415601	10.3389/fgene.2023.1191264	Gedik et all Front Genet	BLOOD
FOLR3	P41439	3795	CIS	Depression_iPSYCH_2023	BOTH	+,+	0.505481	0.401069	0.505481	DECODE	metap	1.14617	1499.2	SCZ	FOLR3	Proteiome	BLOOD	SMR	deCODE	SMR	-0.0153665	0.0107091	0.151315		37415601	10.3389/fgene.2023.1191264	Gedik et all Front Genet	BLOOD
FOLR3	P41439	3795	CIS	Depression_iPSYCH_2023	BOTH	+,+	0.505481	0.401069	0.505481	DECODE	metap	1.14617	1499.2	MDD	FOLR3	Proteiome	BLOOD	SMR	deCODE	SMR	0.00193352	0.00557746	0.728842		37415601	10.3389/fgene.2023.1191264	Gedik et all Front Genet	BLOOD
FOLR3	P41439	3795	CIS	Depression_iPSYCH_2023	BOTH	+,+	0.505481	0.401069	0.505481	DECODE	metap	1.14617	1499.2	BIP	FOLR3	Proteiome	BLOOD	SMR	deCODE	SMR	-0.000148717	0.0117498	0.989901		37415601	10.3389/fgene.2023.1191264	Gedik et all Front Genet	BLOOD
FOLR3	P41439	3795	TRANS	Depression_iPSYCH_2023	BOTH	-,-	0.135569	0.0351448	0.856636	UKBB_PPP	DECODE	0.931406	239.371	SCZ	FOLR3	Proteome	PLASMA	MR	deCODE	TwoSampleMR	0.0025966	0.0380435	0.945584		37085628	10.1007/s00439-023-02562-0	Dang et al Human Genetics	BLOOD
FOLR3	P41439	3795	TRANS	Depression_iPSYCH_2023	BOTH	-,-	0.135569	0.0351448	0.856636	UKBB_PPP	DECODE	0.931406	239.371	BIP	FOLR3	Proteome	PLASMA	MR	deCODE	TwoSampleMR	0.0129755	0.0390316	0.73956		37085628	10.1007/s00439-023-02562-0	Dang et al Human Genetics	BLOOD
FOLR3	P41439	3795	TRANS	Depression_iPSYCH_2023	BOTH	-,-	0.135569	0.0351448	0.856636	UKBB_PPP	DECODE	0.931406	239.371	MDD	FOLR3	Proteome	PLASMA	MR	deCODE	TwoSampleMR	0.0182919	0.0145215	0.2078		37085628	10.1007/s00439-023-02562-0	Dang et al Human Genetics	BLOOD
FOLR3	P41439	3795	TRANS	Depression_iPSYCH_2023	BOTH	-,-	0.135569	0.0351448	0.856636	UKBB_PPP	DECODE	0.931406	239.371	Deepression_Wray_tall	FOLR3	Transcriptome	BLOOD	MR	GTEx	TwoSampleMR	0	0.01	0.79		35296807	10.1038/s41380-022-01507-9	Deng et all Mol Psychiatry	BLOOD
FOLR3	P41439	3795	TRANS	Depression_iPSYCH_2023	BOTH	-,-	0.135569	0.0351448	0.856636	UKBB_PPP	DECODE	0.931406	239.371	SCZ	FOLR3	Proteiome	BLOOD	SMR	eQTLGen	SMR	-0.0164053	0.0114085	0.150438		37415601	10.3389/fgene.2023.1191264	Gedik et all Front Genet	BLOOD
FOLR3	P41439	3795	TRANS	Depression_iPSYCH_2023	BOTH	-,-	0.135569	0.0351448	0.856636	UKBB_PPP	DECODE	0.931406	239.371	MDD	FOLR3	Proteiome	BLOOD	SMR	eQTLGen	SMR	0.00158437	0.0059414	0.789726		37415601	10.3389/fgene.2023.1191264	Gedik et all Front Genet	BLOOD
FOLR3	P41439	3795	TRANS	Depression_iPSYCH_2023	BOTH	-,-	0.135569	0.0351448	0.856636	UKBB_PPP	DECODE	0.931406	239.371	BIP	FOLR3	Proteiome	BLOOD	SMR	eQTLGen	SMR	-0.000395993	0.0125165	0.974761		37415601	10.3389/fgene.2023.1191264	Gedik et all Front Genet	BLOOD
FOLR3	P41439	3795	TRANS	Depression_iPSYCH_2023	BOTH	-,-	0.135569	0.0351448	0.856636	UKBB_PPP	DECODE	0.931406	239.371	SCZ	FOLR3	Proteiome	BLOOD	SMR	deCODE	SMR	-0.0153665	0.0107091	0.151315		37415601	10.3389/fgene.2023.1191264	Gedik et all Front Genet	BLOOD
FOLR3	P41439	3795	TRANS	Depression_iPSYCH_2023	BOTH	-,-	0.135569	0.0351448	0.856636	UKBB_PPP	DECODE	0.931406	239.371	MDD	FOLR3	Proteiome	BLOOD	SMR	deCODE	SMR	0.00193352	0.00557746	0.728842		37415601	10.3389/fgene.2023.1191264	Gedik et all Front Genet	BLOOD
FOLR3	P41439	3795	TRANS	Depression_iPSYCH_2023	BOTH	-,-	0.135569	0.0351448	0.856636	UKBB_PPP	DECODE	0.931406	239.371	BIP	FOLR3	Proteiome	BLOOD	SMR	deCODE	SMR	-0.000148717	0.0117498	0.989901		37415601	10.3389/fgene.2023.1191264	Gedik et all Front Genet	BLOOD
FOSB	P53539	3797	TRANS	BIP_PGC3_noukb	UKBB-PPP_Specific	NA,+		0.0398552	0.0398552	UKBB_PPP	UKBB_PPP	0.262528	271.454	MDD	FOSB	Proteiome	BLOOD	SMR	eQTLGen	SMR	0.0126624	0.0619291	0.837989		37415601	10.3389/fgene.2023.1191264	Gedik et all Front Genet	BLOOD
FOSB	P53539	3797	TRANS	BIP_PGC3_noukb	UKBB-PPP_Specific	NA,+		0.0398552	0.0398552	UKBB_PPP	UKBB_PPP	0.262528	271.454	BIP	FOSB	Proteiome	BLOOD	SMR	eQTLGen	SMR	0.12801	0.137578	0.352139		37415601	10.3389/fgene.2023.1191264	Gedik et all Front Genet	BLOOD
FOSB	P53539	3797	TRANS	Cognition_Meta	UKBB-PPP_Specific	NA,+		0.216223	0.216223	UKBB_PPP	UKBB_PPP	0.738192	1472.69	MDD	FOSB	Proteiome	BLOOD	SMR	eQTLGen	SMR	0.0126624	0.0619291	0.837989		37415601	10.3389/fgene.2023.1191264	Gedik et all Front Genet	BLOOD
FOSB	P53539	3797	TRANS	Cognition_Meta	UKBB-PPP_Specific	NA,+		0.216223	0.216223	UKBB_PPP	UKBB_PPP	0.738192	1472.69	BIP	FOSB	Proteiome	BLOOD	SMR	eQTLGen	SMR	0.12801	0.137578	0.352139		37415601	10.3389/fgene.2023.1191264	Gedik et all Front Genet	BLOOD
FOSB	P53539	3797	TRANS	Depression_iPSYCH_2023	UKBB-PPP_Specific	NA,-		0.0573825	0.0573825	UKBB_PPP	UKBB_PPP	0.941764	390.832	MDD	FOSB	Proteiome	BLOOD	SMR	eQTLGen	SMR	0.0126624	0.0619291	0.837989		37415601	10.3389/fgene.2023.1191264	Gedik et all Front Genet	BLOOD
FOSB	P53539	3797	TRANS	Depression_iPSYCH_2023	UKBB-PPP_Specific	NA,-		0.0573825	0.0573825	UKBB_PPP	UKBB_PPP	0.941764	390.832	BIP	FOSB	Proteiome	BLOOD	SMR	eQTLGen	SMR	0.12801	0.137578	0.352139		37415601	10.3389/fgene.2023.1191264	Gedik et all Front Genet	BLOOD
FOSB	P53539	3797	TRANS	PGC3_SCZ_NoUKB	UKBB-PPP_Specific	NA,+		0.0165579	0.0165579	UKBB_PPP	UKBB_PPP	0.225551	112.776	MDD	FOSB	Proteiome	BLOOD	SMR	eQTLGen	SMR	0.0126624	0.0619291	0.837989		37415601	10.3389/fgene.2023.1191264	Gedik et all Front Genet	BLOOD
FOSB	P53539	3797	TRANS	PGC3_SCZ_NoUKB	UKBB-PPP_Specific	NA,+		0.0165579	0.0165579	UKBB_PPP	UKBB_PPP	0.225551	112.776	BIP	FOSB	Proteiome	BLOOD	SMR	eQTLGen	SMR	0.12801	0.137578	0.352139		37415601	10.3389/fgene.2023.1191264	Gedik et all Front Genet	BLOOD
FOXG1	P55316	3811	TRANS	BIP_PGC3_noukb	DECODE_Specific	+,NA		0.103702	0.103702	DECODE	DECODE	0.345723	706.311	Deepression_Wray_tall	FOXG1	Transcriptome	BRAIN DLPFC	MR	PsychENCODE	TwoSampleMR	0.01	0.01	0.411		35296807	10.1038/s41380-022-01507-9	Deng et all Mol Psychiatry	BRAIN
FOXG1	P55316	3811	TRANS	BIP_PGC3_noukb	DECODE_Specific	+,NA		0.103702	0.103702	DECODE	DECODE	0.345723	706.311	SCZ.Clozuk.2018	FOXG1	Transcriptome	BRAIN	SMR	PsychENCODE	SMR	-0.0337941	0.0282372	0.231		30545856	10.1126/science.aat8127	Gandal et all science	BRAIN
FOXG1	P55316	3811	TRANS	BIP_PGC3_noukb	DECODE_Specific	+,NA		0.103702	0.103702	DECODE	DECODE	0.345723	706.311	BD.PGC.ruderferCell2018	FOXG1	Transcriptome	BRAIN	SMR	PsychENCODE	SMR	-0.0574586	0.0447723	0.199369		30545856	10.1126/science.aat8127	Gandal et all science	BRAIN
FOXG1	P55316	3811	TRANS	BIP_PGC3_noukb	DECODE_Specific	+,NA		0.103702	0.103702	DECODE	DECODE	0.345723	706.311	SCZ.Clozuk.2018	FOXG1	Transcriptome	BRAIN	TWAS	PsychENCODE	FUSION	-1.29666		0.195		30545856	10.1126/science.aat8127	Gandal et all science	BRAIN
FOXG1	P55316	3811	TRANS	BIP_PGC3_noukb	DECODE_Specific	+,NA		0.103702	0.103702	DECODE	DECODE	0.345723	706.311	BD.PGC.ruderferCell2018	FOXG1	Transcriptome	BRAIN	TWAS	PsychENCODE	FUSION	-1.50333		0.133		30545856	10.1126/science.aat8127	Gandal et all science	BRAIN
FOXG1	P55316	3811	TRANS	BIP_PGC3_noukb	DECODE_Specific	+,NA		0.103702	0.103702	DECODE	DECODE	0.345723	706.311	PGC3_SCZ	FOXG1	Transcriptome	Inhibitory neurons	coloc	Roche_AD, Roche_MS, Columbia_AD, Mathys_AD, Zhou_AD	COLOC_R				0.327065	35915177	10.1038/s41593-022-01128-z	Bryois J et al	Brain
FOXG1	P55316	3811	TRANS	BIP_PGC3_noukb	DECODE_Specific	+,NA		0.103702	0.103702	DECODE	DECODE	0.345723	706.311	PGC3_SCZ	FOXG1	Transcriptome	Astrocytes	coloc	Roche_AD, Roche_MS, Columbia_AD, Mathys_AD, Zhou_AD	COLOC_R				0.279876	35915177	10.1038/s41593-022-01128-z	Bryois J et al	Brain
FOXG1	P55316	3811	TRANS	BIP_PGC3_noukb	DECODE_Specific	+,NA		0.103702	0.103702	DECODE	DECODE	0.345723	706.311	PGC3_SCZ	FOXG1	Transcriptome	OPCs / COPs	coloc	Roche_AD, Roche_MS, Columbia_AD, Mathys_AD, Zhou_AD	COLOC_R				0.130129	35915177	10.1038/s41593-022-01128-z	Bryois J et al	Brain
FOXG1	P55316	3811	TRANS	BIP_PGC3_noukb	DECODE_Specific	+,NA		0.103702	0.103702	DECODE	DECODE	0.345723	706.311	PGC3_SCZ	FOXG1	Transcriptome	Excitatory neurons	coloc	Roche_AD, Roche_MS, Columbia_AD, Mathys_AD, Zhou_AD	COLOC_R				0.130066	35915177	10.1038/s41593-022-01128-z	Bryois J et al	Brain
FOXG1	P55316	3811	TRANS	BIP_PGC3_noukb	DECODE_Specific	+,NA		0.103702	0.103702	DECODE	DECODE	0.345723	706.311	PGC3_SCZ	FOXG1	Transcriptome	Inhibitory neurons	coloc	Roche_AD, Roche_MS, Columbia_AD, Mathys_AD, Zhou_AD	COLOC_R				0.125869	35915177	10.1038/s41593-022-01128-z	Bryois J et al	Brain
FOXG1	P55316	3811	TRANS	BIP_PGC3_noukb	DECODE_Specific	+,NA		0.103702	0.103702	DECODE	DECODE	0.345723	706.311	PGC3_SCZ	FOXG1	Transcriptome	Astrocytes	coloc	Roche_AD, Roche_MS, Columbia_AD, Mathys_AD, Zhou_AD	COLOC_R				0.117379	35915177	10.1038/s41593-022-01128-z	Bryois J et al	Brain
FOXG1	P55316	3811	TRANS	BIP_PGC3_noukb	DECODE_Specific	+,NA		0.103702	0.103702	DECODE	DECODE	0.345723	706.311	PGC3_SCZ	FOXG1	Transcriptome	Excitatory neurons	coloc	Roche_AD, Roche_MS, Columbia_AD, Mathys_AD, Zhou_AD	COLOC_R				0.115901	35915177	10.1038/s41593-022-01128-z	Bryois J et al	Brain
FOXG1	P55316	3811	TRANS	BIP_PGC3_noukb	DECODE_Specific	+,NA		0.103702	0.103702	DECODE	DECODE	0.345723	706.311	PGC3_SCZ	FOXG1	Transcriptome	Astrocytes	coloc	Roche_AD, Roche_MS, Columbia_AD, Mathys_AD, Zhou_AD	COLOC_R				0.0946307	35915177	10.1038/s41593-022-01128-z	Bryois J et al	Brain
FOXG1	P55316	3811	TRANS	BIP_PGC3_noukb	DECODE_Specific	+,NA		0.103702	0.103702	DECODE	DECODE	0.345723	706.311	PGC3_SCZ	FOXG1	Transcriptome	Astrocytes	coloc	Roche_AD, Roche_MS, Columbia_AD, Mathys_AD, Zhou_AD	COLOC_R				0.0834818	35915177	10.1038/s41593-022-01128-z	Bryois J et al	Brain
FOXG1	P55316	3811	TRANS	BIP_PGC3_noukb	DECODE_Specific	+,NA		0.103702	0.103702	DECODE	DECODE	0.345723	706.311	PGC3_SCZ	FOXG1	Transcriptome	OPCs / COPs	coloc	Roche_AD, Roche_MS, Columbia_AD, Mathys_AD, Zhou_AD	COLOC_R				0.0638723	35915177	10.1038/s41593-022-01128-z	Bryois J et al	Brain
FOXG1	P55316	3811	TRANS	BIP_PGC3_noukb	DECODE_Specific	+,NA		0.103702	0.103702	DECODE	DECODE	0.345723	706.311	PGC3_SCZ	FOXG1	Transcriptome	OPCs / COPs	coloc	Roche_AD, Roche_MS, Columbia_AD, Mathys_AD, Zhou_AD	COLOC_R				0.0597328	35915177	10.1038/s41593-022-01128-z	Bryois J et al	Brain
FOXG1	P55316	3811	TRANS	BIP_PGC3_noukb	DECODE_Specific	+,NA		0.103702	0.103702	DECODE	DECODE	0.345723	706.311	PGC3_SCZ	FOXG1	Transcriptome	Astrocytes	coloc	Roche_AD, Roche_MS, Columbia_AD, Mathys_AD, Zhou_AD	COLOC_R				0.0529357	35915177	10.1038/s41593-022-01128-z	Bryois J et al	Brain
FOXG1	P55316	3811	TRANS	BIP_PGC3_noukb	DECODE_Specific	+,NA		0.103702	0.103702	DECODE	DECODE	0.345723	706.311	PGC3_SCZ	FOXG1	Transcriptome	Pericytes	coloc	Roche_AD, Roche_MS, Columbia_AD, Mathys_AD, Zhou_AD	COLOC_R				0.0513915	35915177	10.1038/s41593-022-01128-z	Bryois J et al	Brain
FOXG1	P55316	3811	TRANS	BIP_PGC3_noukb	DECODE_Specific	+,NA		0.103702	0.103702	DECODE	DECODE	0.345723	706.311	PGC3_SCZ	FOXG1	Transcriptome	Astrocytes	coloc	Roche_AD, Roche_MS, Columbia_AD, Mathys_AD, Zhou_AD	COLOC_R				0.050203	35915177	10.1038/s41593-022-01128-z	Bryois J et al	Brain
FOXG1	P55316	3811	TRANS	BIP_PGC3_noukb	DECODE_Specific	+,NA		0.103702	0.103702	DECODE	DECODE	0.345723	706.311	PGC3_SCZ	FOXG1	Transcriptome	Excitatory neurons	coloc	Roche_AD, Roche_MS, Columbia_AD, Mathys_AD, Zhou_AD	COLOC_R				0.0473635	35915177	10.1038/s41593-022-01128-z	Bryois J et al	Brain
FOXG1	P55316	3811	TRANS	BIP_PGC3_noukb	DECODE_Specific	+,NA		0.103702	0.103702	DECODE	DECODE	0.345723	706.311	PGC3_SCZ	FOXG1	Transcriptome	Astrocytes	coloc	Roche_AD, Roche_MS, Columbia_AD, Mathys_AD, Zhou_AD	COLOC_R				0.0459515	35915177	10.1038/s41593-022-01128-z	Bryois J et al	Brain
FOXG1	P55316	3811	TRANS	BIP_PGC3_noukb	DECODE_Specific	+,NA		0.103702	0.103702	DECODE	DECODE	0.345723	706.311	PGC3_SCZ	FOXG1	Transcriptome	OPCs / COPs	coloc	Roche_AD, Roche_MS, Columbia_AD, Mathys_AD, Zhou_AD	COLOC_R				0.0447747	35915177	10.1038/s41593-022-01128-z	Bryois J et al	Brain
FOXG1	P55316	3811	TRANS	BIP_PGC3_noukb	DECODE_Specific	+,NA		0.103702	0.103702	DECODE	DECODE	0.345723	706.311	PGC3_SCZ	FOXG1	Transcriptome	Excitatory neurons	coloc	Roche_AD, Roche_MS, Columbia_AD, Mathys_AD, Zhou_AD	COLOC_R				0.0443111	35915177	10.1038/s41593-022-01128-z	Bryois J et al	Brain
FOXG1	P55316	3811	TRANS	BIP_PGC3_noukb	DECODE_Specific	+,NA		0.103702	0.103702	DECODE	DECODE	0.345723	706.311	PGC3_SCZ	FOXG1	Transcriptome	Oligodendrocytes	coloc	Roche_AD, Roche_MS, Columbia_AD, Mathys_AD, Zhou_AD	COLOC_R				0.0435301	35915177	10.1038/s41593-022-01128-z	Bryois J et al	Brain
FOXG1	P55316	3811	TRANS	BIP_PGC3_noukb	DECODE_Specific	+,NA		0.103702	0.103702	DECODE	DECODE	0.345723	706.311	PGC3_SCZ	FOXG1	Transcriptome	Excitatory neurons	coloc	Roche_AD, Roche_MS, Columbia_AD, Mathys_AD, Zhou_AD	COLOC_R				0.0380702	35915177	10.1038/s41593-022-01128-z	Bryois J et al	Brain
FOXG1	P55316	3811	TRANS	BIP_PGC3_noukb	DECODE_Specific	+,NA		0.103702	0.103702	DECODE	DECODE	0.345723	706.311	PGC3_SCZ	FOXG1	Transcriptome	Inhibitory neurons	coloc	Roche_AD, Roche_MS, Columbia_AD, Mathys_AD, Zhou_AD	COLOC_R				0.0368699	35915177	10.1038/s41593-022-01128-z	Bryois J et al	Brain
FOXG1	P55316	3811	TRANS	BIP_PGC3_noukb	DECODE_Specific	+,NA		0.103702	0.103702	DECODE	DECODE	0.345723	706.311	PGC3_SCZ	FOXG1	Transcriptome	Excitatory neurons	coloc	Roche_AD, Roche_MS, Columbia_AD, Mathys_AD, Zhou_AD	COLOC_R				0.0362338	35915177	10.1038/s41593-022-01128-z	Bryois J et al	Brain
FOXG1	P55316	3811	TRANS	BIP_PGC3_noukb	DECODE_Specific	+,NA		0.103702	0.103702	DECODE	DECODE	0.345723	706.311	PGC3_SCZ	FOXG1	Transcriptome	Inhibitory neurons	coloc	Roche_AD, Roche_MS, Columbia_AD, Mathys_AD, Zhou_AD	COLOC_R				0.0352021	35915177	10.1038/s41593-022-01128-z	Bryois J et al	Brain
FOXG1	P55316	3811	TRANS	BIP_PGC3_noukb	DECODE_Specific	+,NA		0.103702	0.103702	DECODE	DECODE	0.345723	706.311	PGC3_SCZ	FOXG1	Transcriptome	Astrocytes	coloc	Roche_AD, Roche_MS, Columbia_AD, Mathys_AD, Zhou_AD	COLOC_R				0.0351337	35915177	10.1038/s41593-022-01128-z	Bryois J et al	Brain
FOXG1	P55316	3811	TRANS	BIP_PGC3_noukb	DECODE_Specific	+,NA		0.103702	0.103702	DECODE	DECODE	0.345723	706.311	PGC3_SCZ	FOXG1	Transcriptome	Excitatory neurons	coloc	Roche_AD, Roche_MS, Columbia_AD, Mathys_AD, Zhou_AD	COLOC_R				0.0339139	35915177	10.1038/s41593-022-01128-z	Bryois J et al	Brain
FOXG1	P55316	3811	TRANS	BIP_PGC3_noukb	DECODE_Specific	+,NA		0.103702	0.103702	DECODE	DECODE	0.345723	706.311	PGC3_SCZ	FOXG1	Transcriptome	Astrocytes	coloc	Roche_AD, Roche_MS, Columbia_AD, Mathys_AD, Zhou_AD	COLOC_R				0.0327354	35915177	10.1038/s41593-022-01128-z	Bryois J et al	Brain
FOXG1	P55316	3811	TRANS	BIP_PGC3_noukb	DECODE_Specific	+,NA		0.103702	0.103702	DECODE	DECODE	0.345723	706.311	PGC3_SCZ	FOXG1	Transcriptome	Excitatory neurons	coloc	Roche_AD, Roche_MS, Columbia_AD, Mathys_AD, Zhou_AD	COLOC_R				0.0322923	35915177	10.1038/s41593-022-01128-z	Bryois J et al	Brain
FOXG1	P55316	3811	TRANS	BIP_PGC3_noukb	DECODE_Specific	+,NA		0.103702	0.103702	DECODE	DECODE	0.345723	706.311	PGC3_SCZ	FOXG1	Transcriptome	Inhibitory neurons	coloc	Roche_AD, Roche_MS, Columbia_AD, Mathys_AD, Zhou_AD	COLOC_R				0.0282779	35915177	10.1038/s41593-022-01128-z	Bryois J et al	Brain
FOXG1	P55316	3811	TRANS	Cognition_Meta	DECODE_Specific	+,NA		0.178271	0.178271	DECODE	DECODE	0.688716	1214.21	Deepression_Wray_tall	FOXG1	Transcriptome	BRAIN DLPFC	MR	PsychENCODE	TwoSampleMR	0.01	0.01	0.411		35296807	10.1038/s41380-022-01507-9	Deng et all Mol Psychiatry	BRAIN
FOXG1	P55316	3811	TRANS	Cognition_Meta	DECODE_Specific	+,NA		0.178271	0.178271	DECODE	DECODE	0.688716	1214.21	SCZ.Clozuk.2018	FOXG1	Transcriptome	BRAIN	SMR	PsychENCODE	SMR	-0.0337941	0.0282372	0.231		30545856	10.1126/science.aat8127	Gandal et all science	BRAIN
FOXG1	P55316	3811	TRANS	Cognition_Meta	DECODE_Specific	+,NA		0.178271	0.178271	DECODE	DECODE	0.688716	1214.21	BD.PGC.ruderferCell2018	FOXG1	Transcriptome	BRAIN	SMR	PsychENCODE	SMR	-0.0574586	0.0447723	0.199369		30545856	10.1126/science.aat8127	Gandal et all science	BRAIN
FOXG1	P55316	3811	TRANS	Cognition_Meta	DECODE_Specific	+,NA		0.178271	0.178271	DECODE	DECODE	0.688716	1214.21	SCZ.Clozuk.2018	FOXG1	Transcriptome	BRAIN	TWAS	PsychENCODE	FUSION	-1.29666		0.195		30545856	10.1126/science.aat8127	Gandal et all science	BRAIN
FOXG1	P55316	3811	TRANS	Cognition_Meta	DECODE_Specific	+,NA		0.178271	0.178271	DECODE	DECODE	0.688716	1214.21	BD.PGC.ruderferCell2018	FOXG1	Transcriptome	BRAIN	TWAS	PsychENCODE	FUSION	-1.50333		0.133		30545856	10.1126/science.aat8127	Gandal et all science	BRAIN
FOXG1	P55316	3811	TRANS	Cognition_Meta	DECODE_Specific	+,NA		0.178271	0.178271	DECODE	DECODE	0.688716	1214.21	PGC3_SCZ	FOXG1	Transcriptome	Inhibitory neurons	coloc	Roche_AD, Roche_MS, Columbia_AD, Mathys_AD, Zhou_AD	COLOC_R				0.327065	35915177	10.1038/s41593-022-01128-z	Bryois J et al	Brain
FOXG1	P55316	3811	TRANS	Cognition_Meta	DECODE_Specific	+,NA		0.178271	0.178271	DECODE	DECODE	0.688716	1214.21	PGC3_SCZ	FOXG1	Transcriptome	Astrocytes	coloc	Roche_AD, Roche_MS, Columbia_AD, Mathys_AD, Zhou_AD	COLOC_R				0.279876	35915177	10.1038/s41593-022-01128-z	Bryois J et al	Brain
FOXG1	P55316	3811	TRANS	Cognition_Meta	DECODE_Specific	+,NA		0.178271	0.178271	DECODE	DECODE	0.688716	1214.21	PGC3_SCZ	FOXG1	Transcriptome	OPCs / COPs	coloc	Roche_AD, Roche_MS, Columbia_AD, Mathys_AD, Zhou_AD	COLOC_R				0.130129	35915177	10.1038/s41593-022-01128-z	Bryois J et al	Brain
FOXG1	P55316	3811	TRANS	Cognition_Meta	DECODE_Specific	+,NA		0.178271	0.178271	DECODE	DECODE	0.688716	1214.21	PGC3_SCZ	FOXG1	Transcriptome	Excitatory neurons	coloc	Roche_AD, Roche_MS, Columbia_AD, Mathys_AD, Zhou_AD	COLOC_R				0.130066	35915177	10.1038/s41593-022-01128-z	Bryois J et al	Brain
FOXG1	P55316	3811	TRANS	Cognition_Meta	DECODE_Specific	+,NA		0.178271	0.178271	DECODE	DECODE	0.688716	1214.21	PGC3_SCZ	FOXG1	Transcriptome	Inhibitory neurons	coloc	Roche_AD, Roche_MS, Columbia_AD, Mathys_AD, Zhou_AD	COLOC_R				0.125869	35915177	10.1038/s41593-022-01128-z	Bryois J et al	Brain
FOXG1	P55316	3811	TRANS	Cognition_Meta	DECODE_Specific	+,NA		0.178271	0.178271	DECODE	DECODE	0.688716	1214.21	PGC3_SCZ	FOXG1	Transcriptome	Astrocytes	coloc	Roche_AD, Roche_MS, Columbia_AD, Mathys_AD, Zhou_AD	COLOC_R				0.117379	35915177	10.1038/s41593-022-01128-z	Bryois J et al	Brain
FOXG1	P55316	3811	TRANS	Cognition_Meta	DECODE_Specific	+,NA		0.178271	0.178271	DECODE	DECODE	0.688716	1214.21	PGC3_SCZ	FOXG1	Transcriptome	Excitatory neurons	coloc	Roche_AD, Roche_MS, Columbia_AD, Mathys_AD, Zhou_AD	COLOC_R				0.115901	35915177	10.1038/s41593-022-01128-z	Bryois J et al	Brain
FOXG1	P55316	3811	TRANS	Cognition_Meta	DECODE_Specific	+,NA		0.178271	0.178271	DECODE	DECODE	0.688716	1214.21	PGC3_SCZ	FOXG1	Transcriptome	Astrocytes	coloc	Roche_AD, Roche_MS, Columbia_AD, Mathys_AD, Zhou_AD	COLOC_R				0.0946307	35915177	10.1038/s41593-022-01128-z	Bryois J et al	Brain
FOXG1	P55316	3811	TRANS	Cognition_Meta	DECODE_Specific	+,NA		0.178271	0.178271	DECODE	DECODE	0.688716	1214.21	PGC3_SCZ	FOXG1	Transcriptome	Astrocytes	coloc	Roche_AD, Roche_MS, Columbia_AD, Mathys_AD, Zhou_AD	COLOC_R				0.0834818	35915177	10.1038/s41593-022-01128-z	Bryois J et al	Brain
FOXG1	P55316	3811	TRANS	Cognition_Meta	DECODE_Specific	+,NA		0.178271	0.178271	DECODE	DECODE	0.688716	1214.21	PGC3_SCZ	FOXG1	Transcriptome	OPCs / COPs	coloc	Roche_AD, Roche_MS, Columbia_AD, Mathys_AD, Zhou_AD	COLOC_R				0.0638723	35915177	10.1038/s41593-022-01128-z	Bryois J et al	Brain
FOXG1	P55316	3811	TRANS	Cognition_Meta	DECODE_Specific	+,NA		0.178271	0.178271	DECODE	DECODE	0.688716	1214.21	PGC3_SCZ	FOXG1	Transcriptome	OPCs / COPs	coloc	Roche_AD, Roche_MS, Columbia_AD, Mathys_AD, Zhou_AD	COLOC_R				0.0597328	35915177	10.1038/s41593-022-01128-z	Bryois J et al	Brain
FOXG1	P55316	3811	TRANS	Cognition_Meta	DECODE_Specific	+,NA		0.178271	0.178271	DECODE	DECODE	0.688716	1214.21	PGC3_SCZ	FOXG1	Transcriptome	Astrocytes	coloc	Roche_AD, Roche_MS, Columbia_AD, Mathys_AD, Zhou_AD	COLOC_R				0.0529357	35915177	10.1038/s41593-022-01128-z	Bryois J et al	Brain
FOXG1	P55316	3811	TRANS	Cognition_Meta	DECODE_Specific	+,NA		0.178271	0.178271	DECODE	DECODE	0.688716	1214.21	PGC3_SCZ	FOXG1	Transcriptome	Pericytes	coloc	Roche_AD, Roche_MS, Columbia_AD, Mathys_AD, Zhou_AD	COLOC_R				0.0513915	35915177	10.1038/s41593-022-01128-z	Bryois J et al	Brain
FOXG1	P55316	3811	TRANS	Cognition_Meta	DECODE_Specific	+,NA		0.178271	0.178271	DECODE	DECODE	0.688716	1214.21	PGC3_SCZ	FOXG1	Transcriptome	Astrocytes	coloc	Roche_AD, Roche_MS, Columbia_AD, Mathys_AD, Zhou_AD	COLOC_R				0.050203	35915177	10.1038/s41593-022-01128-z	Bryois J et al	Brain
FOXG1	P55316	3811	TRANS	Cognition_Meta	DECODE_Specific	+,NA		0.178271	0.178271	DECODE	DECODE	0.688716	1214.21	PGC3_SCZ	FOXG1	Transcriptome	Excitatory neurons	coloc	Roche_AD, Roche_MS, Columbia_AD, Mathys_AD, Zhou_AD	COLOC_R				0.0473635	35915177	10.1038/s41593-022-01128-z	Bryois J et al	Brain
FOXG1	P55316	3811	TRANS	Cognition_Meta	DECODE_Specific	+,NA		0.178271	0.178271	DECODE	DECODE	0.688716	1214.21	PGC3_SCZ	FOXG1	Transcriptome	Astrocytes	coloc	Roche_AD, Roche_MS, Columbia_AD, Mathys_AD, Zhou_AD	COLOC_R				0.0459515	35915177	10.1038/s41593-022-01128-z	Bryois J et al	Brain
FOXG1	P55316	3811	TRANS	Cognition_Meta	DECODE_Specific	+,NA		0.178271	0.178271	DECODE	DECODE	0.688716	1214.21	PGC3_SCZ	FOXG1	Transcriptome	OPCs / COPs	coloc	Roche_AD, Roche_MS, Columbia_AD, Mathys_AD, Zhou_AD	COLOC_R				0.0447747	35915177	10.1038/s41593-022-01128-z	Bryois J et al	Brain
FOXG1	P55316	3811	TRANS	Cognition_Meta	DECODE_Specific	+,NA		0.178271	0.178271	DECODE	DECODE	0.688716	1214.21	PGC3_SCZ	FOXG1	Transcriptome	Excitatory neurons	coloc	Roche_AD, Roche_MS, Columbia_AD, Mathys_AD, Zhou_AD	COLOC_R				0.0443111	35915177	10.1038/s41593-022-01128-z	Bryois J et al	Brain
FOXG1	P55316	3811	TRANS	Cognition_Meta	DECODE_Specific	+,NA		0.178271	0.178271	DECODE	DECODE	0.688716	1214.21	PGC3_SCZ	FOXG1	Transcriptome	Oligodendrocytes	coloc	Roche_AD, Roche_MS, Columbia_AD, Mathys_AD, Zhou_AD	COLOC_R				0.0435301	35915177	10.1038/s41593-022-01128-z	Bryois J et al	Brain
FOXG1	P55316	3811	TRANS	Cognition_Meta	DECODE_Specific	+,NA		0.178271	0.178271	DECODE	DECODE	0.688716	1214.21	PGC3_SCZ	FOXG1	Transcriptome	Excitatory neurons	coloc	Roche_AD, Roche_MS, Columbia_AD, Mathys_AD, Zhou_AD	COLOC_R				0.0380702	35915177	10.1038/s41593-022-01128-z	Bryois J et al	Brain
FOXG1	P55316	3811	TRANS	Cognition_Meta	DECODE_Specific	+,NA		0.178271	0.178271	DECODE	DECODE	0.688716	1214.21	PGC3_SCZ	FOXG1	Transcriptome	Inhibitory neurons	coloc	Roche_AD, Roche_MS, Columbia_AD, Mathys_AD, Zhou_AD	COLOC_R				0.0368699	35915177	10.1038/s41593-022-01128-z	Bryois J et al	Brain
FOXG1	P55316	3811	TRANS	Cognition_Meta	DECODE_Specific	+,NA		0.178271	0.178271	DECODE	DECODE	0.688716	1214.21	PGC3_SCZ	FOXG1	Transcriptome	Excitatory neurons	coloc	Roche_AD, Roche_MS, Columbia_AD, Mathys_AD, Zhou_AD	COLOC_R				0.0362338	35915177	10.1038/s41593-022-01128-z	Bryois J et al	Brain
FOXG1	P55316	3811	TRANS	Cognition_Meta	DECODE_Specific	+,NA		0.178271	0.178271	DECODE	DECODE	0.688716	1214.21	PGC3_SCZ	FOXG1	Transcriptome	Inhibitory neurons	coloc	Roche_AD, Roche_MS, Columbia_AD, Mathys_AD, Zhou_AD	COLOC_R				0.0352021	35915177	10.1038/s41593-022-01128-z	Bryois J et al	Brain
FOXG1	P55316	3811	TRANS	Cognition_Meta	DECODE_Specific	+,NA		0.178271	0.178271	DECODE	DECODE	0.688716	1214.21	PGC3_SCZ	FOXG1	Transcriptome	Astrocytes	coloc	Roche_AD, Roche_MS, Columbia_AD, Mathys_AD, Zhou_AD	COLOC_R				0.0351337	35915177	10.1038/s41593-022-01128-z	Bryois J et al	Brain
FOXG1	P55316	3811	TRANS	Cognition_Meta	DECODE_Specific	+,NA		0.178271	0.178271	DECODE	DECODE	0.688716	1214.21	PGC3_SCZ	FOXG1	Transcriptome	Excitatory neurons	coloc	Roche_AD, Roche_MS, Columbia_AD, Mathys_AD, Zhou_AD	COLOC_R				0.0339139	35915177	10.1038/s41593-022-01128-z	Bryois J et al	Brain
FOXG1	P55316	3811	TRANS	Cognition_Meta	DECODE_Specific	+,NA		0.178271	0.178271	DECODE	DECODE	0.688716	1214.21	PGC3_SCZ	FOXG1	Transcriptome	Astrocytes	coloc	Roche_AD, Roche_MS, Columbia_AD, Mathys_AD, Zhou_AD	COLOC_R				0.0327354	35915177	10.1038/s41593-022-01128-z	Bryois J et al	Brain
FOXG1	P55316	3811	TRANS	Cognition_Meta	DECODE_Specific	+,NA		0.178271	0.178271	DECODE	DECODE	0.688716	1214.21	PGC3_SCZ	FOXG1	Transcriptome	Excitatory neurons	coloc	Roche_AD, Roche_MS, Columbia_AD, Mathys_AD, Zhou_AD	COLOC_R				0.0322923	35915177	10.1038/s41593-022-01128-z	Bryois J et al	Brain
FOXG1	P55316	3811	TRANS	Cognition_Meta	DECODE_Specific	+,NA		0.178271	0.178271	DECODE	DECODE	0.688716	1214.21	PGC3_SCZ	FOXG1	Transcriptome	Inhibitory neurons	coloc	Roche_AD, Roche_MS, Columbia_AD, Mathys_AD, Zhou_AD	COLOC_R				0.0282779	35915177	10.1038/s41593-022-01128-z	Bryois J et al	Brain
FOXG1	P55316	3811	TRANS	Depression_iPSYCH_2023	DECODE_Specific	+,NA		0.744053	0.744053	DECODE	DECODE	1.40342	5067.74	Deepression_Wray_tall	FOXG1	Transcriptome	BRAIN DLPFC	MR	PsychENCODE	TwoSampleMR	0.01	0.01	0.411		35296807	10.1038/s41380-022-01507-9	Deng et all Mol Psychiatry	BRAIN
FOXG1	P55316	3811	TRANS	Depression_iPSYCH_2023	DECODE_Specific	+,NA		0.744053	0.744053	DECODE	DECODE	1.40342	5067.74	SCZ.Clozuk.2018	FOXG1	Transcriptome	BRAIN	SMR	PsychENCODE	SMR	-0.0337941	0.0282372	0.231		30545856	10.1126/science.aat8127	Gandal et all science	BRAIN
FOXG1	P55316	3811	TRANS	Depression_iPSYCH_2023	DECODE_Specific	+,NA		0.744053	0.744053	DECODE	DECODE	1.40342	5067.74	BD.PGC.ruderferCell2018	FOXG1	Transcriptome	BRAIN	SMR	PsychENCODE	SMR	-0.0574586	0.0447723	0.199369		30545856	10.1126/science.aat8127	Gandal et all science	BRAIN
FOXG1	P55316	3811	TRANS	Depression_iPSYCH_2023	DECODE_Specific	+,NA		0.744053	0.744053	DECODE	DECODE	1.40342	5067.74	SCZ.Clozuk.2018	FOXG1	Transcriptome	BRAIN	TWAS	PsychENCODE	FUSION	-1.29666		0.195		30545856	10.1126/science.aat8127	Gandal et all science	BRAIN
FOXG1	P55316	3811	TRANS	Depression_iPSYCH_2023	DECODE_Specific	+,NA		0.744053	0.744053	DECODE	DECODE	1.40342	5067.74	BD.PGC.ruderferCell2018	FOXG1	Transcriptome	BRAIN	TWAS	PsychENCODE	FUSION	-1.50333		0.133		30545856	10.1126/science.aat8127	Gandal et all science	BRAIN
FOXG1	P55316	3811	TRANS	Depression_iPSYCH_2023	DECODE_Specific	+,NA		0.744053	0.744053	DECODE	DECODE	1.40342	5067.74	PGC3_SCZ	FOXG1	Transcriptome	Inhibitory neurons	coloc	Roche_AD, Roche_MS, Columbia_AD, Mathys_AD, Zhou_AD	COLOC_R				0.327065	35915177	10.1038/s41593-022-01128-z	Bryois J et al	Brain
FOXG1	P55316	3811	TRANS	Depression_iPSYCH_2023	DECODE_Specific	+,NA		0.744053	0.744053	DECODE	DECODE	1.40342	5067.74	PGC3_SCZ	FOXG1	Transcriptome	Astrocytes	coloc	Roche_AD, Roche_MS, Columbia_AD, Mathys_AD, Zhou_AD	COLOC_R				0.279876	35915177	10.1038/s41593-022-01128-z	Bryois J et al	Brain
FOXG1	P55316	3811	TRANS	Depression_iPSYCH_2023	DECODE_Specific	+,NA		0.744053	0.744053	DECODE	DECODE	1.40342	5067.74	PGC3_SCZ	FOXG1	Transcriptome	OPCs / COPs	coloc	Roche_AD, Roche_MS, Columbia_AD, Mathys_AD, Zhou_AD	COLOC_R				0.130129	35915177	10.1038/s41593-022-01128-z	Bryois J et al	Brain
FOXG1	P55316	3811	TRANS	Depression_iPSYCH_2023	DECODE_Specific	+,NA		0.744053	0.744053	DECODE	DECODE	1.40342	5067.74	PGC3_SCZ	FOXG1	Transcriptome	Excitatory neurons	coloc	Roche_AD, Roche_MS, Columbia_AD, Mathys_AD, Zhou_AD	COLOC_R				0.130066	35915177	10.1038/s41593-022-01128-z	Bryois J et al	Brain
FOXG1	P55316	3811	TRANS	Depression_iPSYCH_2023	DECODE_Specific	+,NA		0.744053	0.744053	DECODE	DECODE	1.40342	5067.74	PGC3_SCZ	FOXG1	Transcriptome	Inhibitory neurons	coloc	Roche_AD, Roche_MS, Columbia_AD, Mathys_AD, Zhou_AD	COLOC_R				0.125869	35915177	10.1038/s41593-022-01128-z	Bryois J et al	Brain
FOXG1	P55316	3811	TRANS	Depression_iPSYCH_2023	DECODE_Specific	+,NA		0.744053	0.744053	DECODE	DECODE	1.40342	5067.74	PGC3_SCZ	FOXG1	Transcriptome	Astrocytes	coloc	Roche_AD, Roche_MS, Columbia_AD, Mathys_AD, Zhou_AD	COLOC_R				0.117379	35915177	10.1038/s41593-022-01128-z	Bryois J et al	Brain
FOXG1	P55316	3811	TRANS	Depression_iPSYCH_2023	DECODE_Specific	+,NA		0.744053	0.744053	DECODE	DECODE	1.40342	5067.74	PGC3_SCZ	FOXG1	Transcriptome	Excitatory neurons	coloc	Roche_AD, Roche_MS, Columbia_AD, Mathys_AD, Zhou_AD	COLOC_R				0.115901	35915177	10.1038/s41593-022-01128-z	Bryois J et al	Brain
FOXG1	P55316	3811	TRANS	Depression_iPSYCH_2023	DECODE_Specific	+,NA		0.744053	0.744053	DECODE	DECODE	1.40342	5067.74	PGC3_SCZ	FOXG1	Transcriptome	Astrocytes	coloc	Roche_AD, Roche_MS, Columbia_AD, Mathys_AD, Zhou_AD	COLOC_R				0.0946307	35915177	10.1038/s41593-022-01128-z	Bryois J et al	Brain
FOXG1	P55316	3811	TRANS	Depression_iPSYCH_2023	DECODE_Specific	+,NA		0.744053	0.744053	DECODE	DECODE	1.40342	5067.74	PGC3_SCZ	FOXG1	Transcriptome	Astrocytes	coloc	Roche_AD, Roche_MS, Columbia_AD, Mathys_AD, Zhou_AD	COLOC_R				0.0834818	35915177	10.1038/s41593-022-01128-z	Bryois J et al	Brain
FOXG1	P55316	3811	TRANS	Depression_iPSYCH_2023	DECODE_Specific	+,NA		0.744053	0.744053	DECODE	DECODE	1.40342	5067.74	PGC3_SCZ	FOXG1	Transcriptome	OPCs / COPs	coloc	Roche_AD, Roche_MS, Columbia_AD, Mathys_AD, Zhou_AD	COLOC_R				0.0638723	35915177	10.1038/s41593-022-01128-z	Bryois J et al	Brain
FOXG1	P55316	3811	TRANS	Depression_iPSYCH_2023	DECODE_Specific	+,NA		0.744053	0.744053	DECODE	DECODE	1.40342	5067.74	PGC3_SCZ	FOXG1	Transcriptome	OPCs / COPs	coloc	Roche_AD, Roche_MS, Columbia_AD, Mathys_AD, Zhou_AD	COLOC_R				0.0597328	35915177	10.1038/s41593-022-01128-z	Bryois J et al	Brain
FOXG1	P55316	3811	TRANS	Depression_iPSYCH_2023	DECODE_Specific	+,NA		0.744053	0.744053	DECODE	DECODE	1.40342	5067.74	PGC3_SCZ	FOXG1	Transcriptome	Astrocytes	coloc	Roche_AD, Roche_MS, Columbia_AD, Mathys_AD, Zhou_AD	COLOC_R				0.0529357	35915177	10.1038/s41593-022-01128-z	Bryois J et al	Brain
FOXG1	P55316	3811	TRANS	Depression_iPSYCH_2023	DECODE_Specific	+,NA		0.744053	0.744053	DECODE	DECODE	1.40342	5067.74	PGC3_SCZ	FOXG1	Transcriptome	Pericytes	coloc	Roche_AD, Roche_MS, Columbia_AD, Mathys_AD, Zhou_AD	COLOC_R				0.0513915	35915177	10.1038/s41593-022-01128-z	Bryois J et al	Brain
FOXG1	P55316	3811	TRANS	Depression_iPSYCH_2023	DECODE_Specific	+,NA		0.744053	0.744053	DECODE	DECODE	1.40342	5067.74	PGC3_SCZ	FOXG1	Transcriptome	Astrocytes	coloc	Roche_AD, Roche_MS, Columbia_AD, Mathys_AD, Zhou_AD	COLOC_R				0.050203	35915177	10.1038/s41593-022-01128-z	Bryois J et al	Brain
FOXG1	P55316	3811	TRANS	Depression_iPSYCH_2023	DECODE_Specific	+,NA		0.744053	0.744053	DECODE	DECODE	1.40342	5067.74	PGC3_SCZ	FOXG1	Transcriptome	Excitatory neurons	coloc	Roche_AD, Roche_MS, Columbia_AD, Mathys_AD, Zhou_AD	COLOC_R				0.0473635	35915177	10.1038/s41593-022-01128-z	Bryois J et al	Brain
FOXG1	P55316	3811	TRANS	Depression_iPSYCH_2023	DECODE_Specific	+,NA		0.744053	0.744053	DECODE	DECODE	1.40342	5067.74	PGC3_SCZ	FOXG1	Transcriptome	Astrocytes	coloc	Roche_AD, Roche_MS, Columbia_AD, Mathys_AD, Zhou_AD	COLOC_R				0.0459515	35915177	10.1038/s41593-022-01128-z	Bryois J et al	Brain
FOXG1	P55316	3811	TRANS	Depression_iPSYCH_2023	DECODE_Specific	+,NA		0.744053	0.744053	DECODE	DECODE	1.40342	5067.74	PGC3_SCZ	FOXG1	Transcriptome	OPCs / COPs	coloc	Roche_AD, Roche_MS, Columbia_AD, Mathys_AD, Zhou_AD	COLOC_R				0.0447747	35915177	10.1038/s41593-022-01128-z	Bryois J et al	Brain
FOXG1	P55316	3811	TRANS	Depression_iPSYCH_2023	DECODE_Specific	+,NA		0.744053	0.744053	DECODE	DECODE	1.40342	5067.74	PGC3_SCZ	FOXG1	Transcriptome	Excitatory neurons	coloc	Roche_AD, Roche_MS, Columbia_AD, Mathys_AD, Zhou_AD	COLOC_R				0.0443111	35915177	10.1038/s41593-022-01128-z	Bryois J et al	Brain
FOXG1	P55316	3811	TRANS	Depression_iPSYCH_2023	DECODE_Specific	+,NA		0.744053	0.744053	DECODE	DECODE	1.40342	5067.74	PGC3_SCZ	FOXG1	Transcriptome	Oligodendrocytes	coloc	Roche_AD, Roche_MS, Columbia_AD, Mathys_AD, Zhou_AD	COLOC_R				0.0435301	35915177	10.1038/s41593-022-01128-z	Bryois J et al	Brain
FOXG1	P55316	3811	TRANS	Depression_iPSYCH_2023	DECODE_Specific	+,NA		0.744053	0.744053	DECODE	DECODE	1.40342	5067.74	PGC3_SCZ	FOXG1	Transcriptome	Excitatory neurons	coloc	Roche_AD, Roche_MS, Columbia_AD, Mathys_AD, Zhou_AD	COLOC_R				0.0380702	35915177	10.1038/s41593-022-01128-z	Bryois J et al	Brain
FOXG1	P55316	3811	TRANS	Depression_iPSYCH_2023	DECODE_Specific	+,NA		0.744053	0.744053	DECODE	DECODE	1.40342	5067.74	PGC3_SCZ	FOXG1	Transcriptome	Inhibitory neurons	coloc	Roche_AD, Roche_MS, Columbia_AD, Mathys_AD, Zhou_AD	COLOC_R				0.0368699	35915177	10.1038/s41593-022-01128-z	Bryois J et al	Brain
FOXG1	P55316	3811	TRANS	Depression_iPSYCH_2023	DECODE_Specific	+,NA		0.744053	0.744053	DECODE	DECODE	1.40342	5067.74	PGC3_SCZ	FOXG1	Transcriptome	Excitatory neurons	coloc	Roche_AD, Roche_MS, Columbia_AD, Mathys_AD, Zhou_AD	COLOC_R				0.0362338	35915177	10.1038/s41593-022-01128-z	Bryois J et al	Brain
FOXG1	P55316	3811	TRANS	Depression_iPSYCH_2023	DECODE_Specific	+,NA		0.744053	0.744053	DECODE	DECODE	1.40342	5067.74	PGC3_SCZ	FOXG1	Transcriptome	Inhibitory neurons	coloc	Roche_AD, Roche_MS, Columbia_AD, Mathys_AD, Zhou_AD	COLOC_R				0.0352021	35915177	10.1038/s41593-022-01128-z	Bryois J et al	Brain
FOXG1	P55316	3811	TRANS	Depression_iPSYCH_2023	DECODE_Specific	+,NA		0.744053	0.744053	DECODE	DECODE	1.40342	5067.74	PGC3_SCZ	FOXG1	Transcriptome	Astrocytes	coloc	Roche_AD, Roche_MS, Columbia_AD, Mathys_AD, Zhou_AD	COLOC_R				0.0351337	35915177	10.1038/s41593-022-01128-z	Bryois J et al	Brain
FOXG1	P55316	3811	TRANS	Depression_iPSYCH_2023	DECODE_Specific	+,NA		0.744053	0.744053	DECODE	DECODE	1.40342	5067.74	PGC3_SCZ	FOXG1	Transcriptome	Excitatory neurons	coloc	Roche_AD, Roche_MS, Columbia_AD, Mathys_AD, Zhou_AD	COLOC_R				0.0339139	35915177	10.1038/s41593-022-01128-z	Bryois J et al	Brain
FOXG1	P55316	3811	TRANS	Depression_iPSYCH_2023	DECODE_Specific	+,NA		0.744053	0.744053	DECODE	DECODE	1.40342	5067.74	PGC3_SCZ	FOXG1	Transcriptome	Astrocytes	coloc	Roche_AD, Roche_MS, Columbia_AD, Mathys_AD, Zhou_AD	COLOC_R				0.0327354	35915177	10.1038/s41593-022-01128-z	Bryois J et al	Brain
FOXG1	P55316	3811	TRANS	Depression_iPSYCH_2023	DECODE_Specific	+,NA		0.744053	0.744053	DECODE	DECODE	1.40342	5067.74	PGC3_SCZ	FOXG1	Transcriptome	Excitatory neurons	coloc	Roche_AD, Roche_MS, Columbia_AD, Mathys_AD, Zhou_AD	COLOC_R				0.0322923	35915177	10.1038/s41593-022-01128-z	Bryois J et al	Brain
FOXG1	P55316	3811	TRANS	Depression_iPSYCH_2023	DECODE_Specific	+,NA		0.744053	0.744053	DECODE	DECODE	1.40342	5067.74	PGC3_SCZ	FOXG1	Transcriptome	Inhibitory neurons	coloc	Roche_AD, Roche_MS, Columbia_AD, Mathys_AD, Zhou_AD	COLOC_R				0.0282779	35915177	10.1038/s41593-022-01128-z	Bryois J et al	Brain
FOXG1	P55316	3811	TRANS	PGC3_SCZ_NoUKB	DECODE_Specific	+,NA		0.509783	0.509783	DECODE	DECODE	1.00119	3472.13	Deepression_Wray_tall	FOXG1	Transcriptome	BRAIN DLPFC	MR	PsychENCODE	TwoSampleMR	0.01	0.01	0.411		35296807	10.1038/s41380-022-01507-9	Deng et all Mol Psychiatry	BRAIN
FOXG1	P55316	3811	TRANS	PGC3_SCZ_NoUKB	DECODE_Specific	+,NA		0.509783	0.509783	DECODE	DECODE	1.00119	3472.13	SCZ.Clozuk.2018	FOXG1	Transcriptome	BRAIN	SMR	PsychENCODE	SMR	-0.0337941	0.0282372	0.231		30545856	10.1126/science.aat8127	Gandal et all science	BRAIN
FOXG1	P55316	3811	TRANS	PGC3_SCZ_NoUKB	DECODE_Specific	+,NA		0.509783	0.509783	DECODE	DECODE	1.00119	3472.13	BD.PGC.ruderferCell2018	FOXG1	Transcriptome	BRAIN	SMR	PsychENCODE	SMR	-0.0574586	0.0447723	0.199369		30545856	10.1126/science.aat8127	Gandal et all science	BRAIN
FOXG1	P55316	3811	TRANS	PGC3_SCZ_NoUKB	DECODE_Specific	+,NA		0.509783	0.509783	DECODE	DECODE	1.00119	3472.13	SCZ.Clozuk.2018	FOXG1	Transcriptome	BRAIN	TWAS	PsychENCODE	FUSION	-1.29666		0.195		30545856	10.1126/science.aat8127	Gandal et all science	BRAIN
FOXG1	P55316	3811	TRANS	PGC3_SCZ_NoUKB	DECODE_Specific	+,NA		0.509783	0.509783	DECODE	DECODE	1.00119	3472.13	BD.PGC.ruderferCell2018	FOXG1	Transcriptome	BRAIN	TWAS	PsychENCODE	FUSION	-1.50333		0.133		30545856	10.1126/science.aat8127	Gandal et all science	BRAIN
FOXG1	P55316	3811	TRANS	PGC3_SCZ_NoUKB	DECODE_Specific	+,NA		0.509783	0.509783	DECODE	DECODE	1.00119	3472.13	PGC3_SCZ	FOXG1	Transcriptome	Inhibitory neurons	coloc	Roche_AD, Roche_MS, Columbia_AD, Mathys_AD, Zhou_AD	COLOC_R				0.327065	35915177	10.1038/s41593-022-01128-z	Bryois J et al	Brain
FOXG1	P55316	3811	TRANS	PGC3_SCZ_NoUKB	DECODE_Specific	+,NA		0.509783	0.509783	DECODE	DECODE	1.00119	3472.13	PGC3_SCZ	FOXG1	Transcriptome	Astrocytes	coloc	Roche_AD, Roche_MS, Columbia_AD, Mathys_AD, Zhou_AD	COLOC_R				0.279876	35915177	10.1038/s41593-022-01128-z	Bryois J et al	Brain
FOXG1	P55316	3811	TRANS	PGC3_SCZ_NoUKB	DECODE_Specific	+,NA		0.509783	0.509783	DECODE	DECODE	1.00119	3472.13	PGC3_SCZ	FOXG1	Transcriptome	OPCs / COPs	coloc	Roche_AD, Roche_MS, Columbia_AD, Mathys_AD, Zhou_AD	COLOC_R				0.130129	35915177	10.1038/s41593-022-01128-z	Bryois J et al	Brain
FOXG1	P55316	3811	TRANS	PGC3_SCZ_NoUKB	DECODE_Specific	+,NA		0.509783	0.509783	DECODE	DECODE	1.00119	3472.13	PGC3_SCZ	FOXG1	Transcriptome	Excitatory neurons	coloc	Roche_AD, Roche_MS, Columbia_AD, Mathys_AD, Zhou_AD	COLOC_R				0.130066	35915177	10.1038/s41593-022-01128-z	Bryois J et al	Brain
FOXG1	P55316	3811	TRANS	PGC3_SCZ_NoUKB	DECODE_Specific	+,NA		0.509783	0.509783	DECODE	DECODE	1.00119	3472.13	PGC3_SCZ	FOXG1	Transcriptome	Inhibitory neurons	coloc	Roche_AD, Roche_MS, Columbia_AD, Mathys_AD, Zhou_AD	COLOC_R				0.125869	35915177	10.1038/s41593-022-01128-z	Bryois J et al	Brain
FOXG1	P55316	3811	TRANS	PGC3_SCZ_NoUKB	DECODE_Specific	+,NA		0.509783	0.509783	DECODE	DECODE	1.00119	3472.13	PGC3_SCZ	FOXG1	Transcriptome	Astrocytes	coloc	Roche_AD, Roche_MS, Columbia_AD, Mathys_AD, Zhou_AD	COLOC_R				0.117379	35915177	10.1038/s41593-022-01128-z	Bryois J et al	Brain
FOXG1	P55316	3811	TRANS	PGC3_SCZ_NoUKB	DECODE_Specific	+,NA		0.509783	0.509783	DECODE	DECODE	1.00119	3472.13	PGC3_SCZ	FOXG1	Transcriptome	Excitatory neurons	coloc	Roche_AD, Roche_MS, Columbia_AD, Mathys_AD, Zhou_AD	COLOC_R				0.115901	35915177	10.1038/s41593-022-01128-z	Bryois J et al	Brain
FOXG1	P55316	3811	TRANS	PGC3_SCZ_NoUKB	DECODE_Specific	+,NA		0.509783	0.509783	DECODE	DECODE	1.00119	3472.13	PGC3_SCZ	FOXG1	Transcriptome	Astrocytes	coloc	Roche_AD, Roche_MS, Columbia_AD, Mathys_AD, Zhou_AD	COLOC_R				0.0946307	35915177	10.1038/s41593-022-01128-z	Bryois J et al	Brain
FOXG1	P55316	3811	TRANS	PGC3_SCZ_NoUKB	DECODE_Specific	+,NA		0.509783	0.509783	DECODE	DECODE	1.00119	3472.13	PGC3_SCZ	FOXG1	Transcriptome	Astrocytes	coloc	Roche_AD, Roche_MS, Columbia_AD, Mathys_AD, Zhou_AD	COLOC_R				0.0834818	35915177	10.1038/s41593-022-01128-z	Bryois J et al	Brain
FOXG1	P55316	3811	TRANS	PGC3_SCZ_NoUKB	DECODE_Specific	+,NA		0.509783	0.509783	DECODE	DECODE	1.00119	3472.13	PGC3_SCZ	FOXG1	Transcriptome	OPCs / COPs	coloc	Roche_AD, Roche_MS, Columbia_AD, Mathys_AD, Zhou_AD	COLOC_R				0.0638723	35915177	10.1038/s41593-022-01128-z	Bryois J et al	Brain
FOXG1	P55316	3811	TRANS	PGC3_SCZ_NoUKB	DECODE_Specific	+,NA		0.509783	0.509783	DECODE	DECODE	1.00119	3472.13	PGC3_SCZ	FOXG1	Transcriptome	OPCs / COPs	coloc	Roche_AD, Roche_MS, Columbia_AD, Mathys_AD, Zhou_AD	COLOC_R				0.0597328	35915177	10.1038/s41593-022-01128-z	Bryois J et al	Brain
FOXG1	P55316	3811	TRANS	PGC3_SCZ_NoUKB	DECODE_Specific	+,NA		0.509783	0.509783	DECODE	DECODE	1.00119	3472.13	PGC3_SCZ	FOXG1	Transcriptome	Astrocytes	coloc	Roche_AD, Roche_MS, Columbia_AD, Mathys_AD, Zhou_AD	COLOC_R				0.0529357	35915177	10.1038/s41593-022-01128-z	Bryois J et al	Brain
FOXG1	P55316	3811	TRANS	PGC3_SCZ_NoUKB	DECODE_Specific	+,NA		0.509783	0.509783	DECODE	DECODE	1.00119	3472.13	PGC3_SCZ	FOXG1	Transcriptome	Pericytes	coloc	Roche_AD, Roche_MS, Columbia_AD, Mathys_AD, Zhou_AD	COLOC_R				0.0513915	35915177	10.1038/s41593-022-01128-z	Bryois J et al	Brain
FOXG1	P55316	3811	TRANS	PGC3_SCZ_NoUKB	DECODE_Specific	+,NA		0.509783	0.509783	DECODE	DECODE	1.00119	3472.13	PGC3_SCZ	FOXG1	Transcriptome	Astrocytes	coloc	Roche_AD, Roche_MS, Columbia_AD, Mathys_AD, Zhou_AD	COLOC_R				0.050203	35915177	10.1038/s41593-022-01128-z	Bryois J et al	Brain
FOXG1	P55316	3811	TRANS	PGC3_SCZ_NoUKB	DECODE_Specific	+,NA		0.509783	0.509783	DECODE	DECODE	1.00119	3472.13	PGC3_SCZ	FOXG1	Transcriptome	Excitatory neurons	coloc	Roche_AD, Roche_MS, Columbia_AD, Mathys_AD, Zhou_AD	COLOC_R				0.0473635	35915177	10.1038/s41593-022-01128-z	Bryois J et al	Brain
FOXG1	P55316	3811	TRANS	PGC3_SCZ_NoUKB	DECODE_Specific	+,NA		0.509783	0.509783	DECODE	DECODE	1.00119	3472.13	PGC3_SCZ	FOXG1	Transcriptome	Astrocytes	coloc	Roche_AD, Roche_MS, Columbia_AD, Mathys_AD, Zhou_AD	COLOC_R				0.0459515	35915177	10.1038/s41593-022-01128-z	Bryois J et al	Brain
FOXG1	P55316	3811	TRANS	PGC3_SCZ_NoUKB	DECODE_Specific	+,NA		0.509783	0.509783	DECODE	DECODE	1.00119	3472.13	PGC3_SCZ	FOXG1	Transcriptome	OPCs / COPs	coloc	Roche_AD, Roche_MS, Columbia_AD, Mathys_AD, Zhou_AD	COLOC_R				0.0447747	35915177	10.1038/s41593-022-01128-z	Bryois J et al	Brain
FOXG1	P55316	3811	TRANS	PGC3_SCZ_NoUKB	DECODE_Specific	+,NA		0.509783	0.509783	DECODE	DECODE	1.00119	3472.13	PGC3_SCZ	FOXG1	Transcriptome	Excitatory neurons	coloc	Roche_AD, Roche_MS, Columbia_AD, Mathys_AD, Zhou_AD	COLOC_R				0.0443111	35915177	10.1038/s41593-022-01128-z	Bryois J et al	Brain
FOXG1	P55316	3811	TRANS	PGC3_SCZ_NoUKB	DECODE_Specific	+,NA		0.509783	0.509783	DECODE	DECODE	1.00119	3472.13	PGC3_SCZ	FOXG1	Transcriptome	Oligodendrocytes	coloc	Roche_AD, Roche_MS, Columbia_AD, Mathys_AD, Zhou_AD	COLOC_R				0.0435301	35915177	10.1038/s41593-022-01128-z	Bryois J et al	Brain
FOXG1	P55316	3811	TRANS	PGC3_SCZ_NoUKB	DECODE_Specific	+,NA		0.509783	0.509783	DECODE	DECODE	1.00119	3472.13	PGC3_SCZ	FOXG1	Transcriptome	Excitatory neurons	coloc	Roche_AD, Roche_MS, Columbia_AD, Mathys_AD, Zhou_AD	COLOC_R				0.0380702	35915177	10.1038/s41593-022-01128-z	Bryois J et al	Brain
FOXG1	P55316	3811	TRANS	PGC3_SCZ_NoUKB	DECODE_Specific	+,NA		0.509783	0.509783	DECODE	DECODE	1.00119	3472.13	PGC3_SCZ	FOXG1	Transcriptome	Inhibitory neurons	coloc	Roche_AD, Roche_MS, Columbia_AD, Mathys_AD, Zhou_AD	COLOC_R				0.0368699	35915177	10.1038/s41593-022-01128-z	Bryois J et al	Brain
FOXG1	P55316	3811	TRANS	PGC3_SCZ_NoUKB	DECODE_Specific	+,NA		0.509783	0.509783	DECODE	DECODE	1.00119	3472.13	PGC3_SCZ	FOXG1	Transcriptome	Excitatory neurons	coloc	Roche_AD, Roche_MS, Columbia_AD, Mathys_AD, Zhou_AD	COLOC_R				0.0362338	35915177	10.1038/s41593-022-01128-z	Bryois J et al	Brain
FOXG1	P55316	3811	TRANS	PGC3_SCZ_NoUKB	DECODE_Specific	+,NA		0.509783	0.509783	DECODE	DECODE	1.00119	3472.13	PGC3_SCZ	FOXG1	Transcriptome	Inhibitory neurons	coloc	Roche_AD, Roche_MS, Columbia_AD, Mathys_AD, Zhou_AD	COLOC_R				0.0352021	35915177	10.1038/s41593-022-01128-z	Bryois J et al	Brain
FOXG1	P55316	3811	TRANS	PGC3_SCZ_NoUKB	DECODE_Specific	+,NA		0.509783	0.509783	DECODE	DECODE	1.00119	3472.13	PGC3_SCZ	FOXG1	Transcriptome	Astrocytes	coloc	Roche_AD, Roche_MS, Columbia_AD, Mathys_AD, Zhou_AD	COLOC_R				0.0351337	35915177	10.1038/s41593-022-01128-z	Bryois J et al	Brain
FOXG1	P55316	3811	TRANS	PGC3_SCZ_NoUKB	DECODE_Specific	+,NA		0.509783	0.509783	DECODE	DECODE	1.00119	3472.13	PGC3_SCZ	FOXG1	Transcriptome	Excitatory neurons	coloc	Roche_AD, Roche_MS, Columbia_AD, Mathys_AD, Zhou_AD	COLOC_R				0.0339139	35915177	10.1038/s41593-022-01128-z	Bryois J et al	Brain
FOXG1	P55316	3811	TRANS	PGC3_SCZ_NoUKB	DECODE_Specific	+,NA		0.509783	0.509783	DECODE	DECODE	1.00119	3472.13	PGC3_SCZ	FOXG1	Transcriptome	Astrocytes	coloc	Roche_AD, Roche_MS, Columbia_AD, Mathys_AD, Zhou_AD	COLOC_R				0.0327354	35915177	10.1038/s41593-022-01128-z	Bryois J et al	Brain
FOXG1	P55316	3811	TRANS	PGC3_SCZ_NoUKB	DECODE_Specific	+,NA		0.509783	0.509783	DECODE	DECODE	1.00119	3472.13	PGC3_SCZ	FOXG1	Transcriptome	Excitatory neurons	coloc	Roche_AD, Roche_MS, Columbia_AD, Mathys_AD, Zhou_AD	COLOC_R				0.0322923	35915177	10.1038/s41593-022-01128-z	Bryois J et al	Brain
FOXG1	P55316	3811	TRANS	PGC3_SCZ_NoUKB	DECODE_Specific	+,NA		0.509783	0.509783	DECODE	DECODE	1.00119	3472.13	PGC3_SCZ	FOXG1	Transcriptome	Inhibitory neurons	coloc	Roche_AD, Roche_MS, Columbia_AD, Mathys_AD, Zhou_AD	COLOC_R				0.0282779	35915177	10.1038/s41593-022-01128-z	Bryois J et al	Brain
FOXJ2	Q9P0K8	24818	CIS	BIP_PGC3_noukb	DECODE_Specific	+,NA		0.0867614	0.0867614	DECODE	DECODE	0.580168	324.314	Bipolar disorder	FOXJ2	Proteome	PLASMA	MR	FENLAND	TwoSampleMR	0.086881	0.0571429	0.128406		36280454	https://doi.org/10.1016/j.biopsych.2022.08.015	Lu et al Biol Psychiatry	BLOOD
FOXJ2	Q9P0K8	24818	CIS	BIP_PGC3_noukb	DECODE_Specific	+,NA		0.0867614	0.0867614	DECODE	DECODE	0.580168	324.314	Schizophrenia	FOXJ2	Proteome	PLASMA	MR	FENLAND	TwoSampleMR	0.0297767	0.0494048	0.546702		36280454	https://doi.org/10.1016/j.biopsych.2022.08.015	Lu et al Biol Psychiatry	BLOOD
FOXJ2	Q9P0K8	24818	CIS	BIP_PGC3_noukb	DECODE_Specific	+,NA		0.0867614	0.0867614	DECODE	DECODE	0.580168	324.314	MDD	FOXJ2	Proteiome	BLOOD	SMR	eQTLGen	SMR	-0.00255482	0.017154	0.881605		37415601	10.3389/fgene.2023.1191264	Gedik et all Front Genet	BLOOD
FOXJ2	Q9P0K8	24818	CIS	BIP_PGC3_noukb	DECODE_Specific	+,NA		0.0867614	0.0867614	DECODE	DECODE	0.580168	324.314	BIP	FOXJ2	Proteiome	BLOOD	SMR	eQTLGen	SMR	-0.0032833	0.0375925	0.930402		37415601	10.3389/fgene.2023.1191264	Gedik et all Front Genet	BLOOD
FOXJ2	Q9P0K8	24818	CIS	BIP_PGC3_noukb	DECODE_Specific	+,NA		0.0867614	0.0867614	DECODE	DECODE	0.580168	324.314	MDD	FOXJ2	Proteiome	BLOOD	SMR	deCODE	SMR	-0.0760234	0.0635228	0.231389		37415601	10.3389/fgene.2023.1191264	Gedik et all Front Genet	BLOOD
FOXJ2	Q9P0K8	24818	CIS	BIP_PGC3_noukb	DECODE_Specific	+,NA		0.0867614	0.0867614	DECODE	DECODE	0.580168	324.314	BIP	FOXJ2	Proteiome	BLOOD	SMR	deCODE	SMR	0.244132	0.14337	0.0886038		37415601	10.3389/fgene.2023.1191264	Gedik et all Front Genet	BLOOD
FOXJ2	Q9P0K8	24818	CIS	BIP_PGC3_noukb	DECODE_Specific	+,NA		0.0867614	0.0867614	DECODE	DECODE	0.580168	324.314	SCZ.Clozuk.2018	FOXJ2	Transcriptome	BRAIN	TWAS	PsychENCODE	FUSION	-0.762603		0.446		30545856	10.1126/science.aat8127	Gandal et all science	BRAIN
FOXJ2	Q9P0K8	24818	CIS	Depression_iPSYCH_2023	DECODE_Specific	-,NA		0.131265	0.131265	DECODE	DECODE	0.853336	490.668	Bipolar disorder	FOXJ2	Proteome	PLASMA	MR	FENLAND	TwoSampleMR	0.086881	0.0571429	0.128406		36280454	https://doi.org/10.1016/j.biopsych.2022.08.015	Lu et al Biol Psychiatry	BLOOD
FOXJ2	Q9P0K8	24818	CIS	Depression_iPSYCH_2023	DECODE_Specific	-,NA		0.131265	0.131265	DECODE	DECODE	0.853336	490.668	Schizophrenia	FOXJ2	Proteome	PLASMA	MR	FENLAND	TwoSampleMR	0.0297767	0.0494048	0.546702		36280454	https://doi.org/10.1016/j.biopsych.2022.08.015	Lu et al Biol Psychiatry	BLOOD
FOXJ2	Q9P0K8	24818	CIS	Depression_iPSYCH_2023	DECODE_Specific	-,NA		0.131265	0.131265	DECODE	DECODE	0.853336	490.668	MDD	FOXJ2	Proteiome	BLOOD	SMR	eQTLGen	SMR	-0.00255482	0.017154	0.881605		37415601	10.3389/fgene.2023.1191264	Gedik et all Front Genet	BLOOD
FOXJ2	Q9P0K8	24818	CIS	Depression_iPSYCH_2023	DECODE_Specific	-,NA		0.131265	0.131265	DECODE	DECODE	0.853336	490.668	BIP	FOXJ2	Proteiome	BLOOD	SMR	eQTLGen	SMR	-0.0032833	0.0375925	0.930402		37415601	10.3389/fgene.2023.1191264	Gedik et all Front Genet	BLOOD
FOXJ2	Q9P0K8	24818	CIS	Depression_iPSYCH_2023	DECODE_Specific	-,NA		0.131265	0.131265	DECODE	DECODE	0.853336	490.668	MDD	FOXJ2	Proteiome	BLOOD	SMR	deCODE	SMR	-0.0760234	0.0635228	0.231389		37415601	10.3389/fgene.2023.1191264	Gedik et all Front Genet	BLOOD
FOXJ2	Q9P0K8	24818	CIS	Depression_iPSYCH_2023	DECODE_Specific	-,NA		0.131265	0.131265	DECODE	DECODE	0.853336	490.668	BIP	FOXJ2	Proteiome	BLOOD	SMR	deCODE	SMR	0.244132	0.14337	0.0886038		37415601	10.3389/fgene.2023.1191264	Gedik et all Front Genet	BLOOD
FOXJ2	Q9P0K8	24818	CIS	Depression_iPSYCH_2023	DECODE_Specific	-,NA		0.131265	0.131265	DECODE	DECODE	0.853336	490.668	SCZ.Clozuk.2018	FOXJ2	Transcriptome	BRAIN	TWAS	PsychENCODE	FUSION	-0.762603		0.446		30545856	10.1126/science.aat8127	Gandal et all science	BRAIN
FOXJ2	Q9P0K8	24818	CIS	PGC3_SCZ_NoUKB	DECODE_Specific	+,NA		0.572014	0.572014	DECODE	DECODE	1.18854	2138.19	Bipolar disorder	FOXJ2	Proteome	PLASMA	MR	FENLAND	TwoSampleMR	0.086881	0.0571429	0.128406		36280454	https://doi.org/10.1016/j.biopsych.2022.08.015	Lu et al Biol Psychiatry	BLOOD
FOXJ2	Q9P0K8	24818	CIS	PGC3_SCZ_NoUKB	DECODE_Specific	+,NA		0.572014	0.572014	DECODE	DECODE	1.18854	2138.19	Schizophrenia	FOXJ2	Proteome	PLASMA	MR	FENLAND	TwoSampleMR	0.0297767	0.0494048	0.546702		36280454	https://doi.org/10.1016/j.biopsych.2022.08.015	Lu et al Biol Psychiatry	BLOOD
FOXJ2	Q9P0K8	24818	CIS	PGC3_SCZ_NoUKB	DECODE_Specific	+,NA		0.572014	0.572014	DECODE	DECODE	1.18854	2138.19	MDD	FOXJ2	Proteiome	BLOOD	SMR	eQTLGen	SMR	-0.00255482	0.017154	0.881605		37415601	10.3389/fgene.2023.1191264	Gedik et all Front Genet	BLOOD
FOXJ2	Q9P0K8	24818	CIS	PGC3_SCZ_NoUKB	DECODE_Specific	+,NA		0.572014	0.572014	DECODE	DECODE	1.18854	2138.19	BIP	FOXJ2	Proteiome	BLOOD	SMR	eQTLGen	SMR	-0.0032833	0.0375925	0.930402		37415601	10.3389/fgene.2023.1191264	Gedik et all Front Genet	BLOOD
FOXJ2	Q9P0K8	24818	CIS	PGC3_SCZ_NoUKB	DECODE_Specific	+,NA		0.572014	0.572014	DECODE	DECODE	1.18854	2138.19	MDD	FOXJ2	Proteiome	BLOOD	SMR	deCODE	SMR	-0.0760234	0.0635228	0.231389		37415601	10.3389/fgene.2023.1191264	Gedik et all Front Genet	BLOOD
FOXJ2	Q9P0K8	24818	CIS	PGC3_SCZ_NoUKB	DECODE_Specific	+,NA		0.572014	0.572014	DECODE	DECODE	1.18854	2138.19	BIP	FOXJ2	Proteiome	BLOOD	SMR	deCODE	SMR	0.244132	0.14337	0.0886038		37415601	10.3389/fgene.2023.1191264	Gedik et all Front Genet	BLOOD
FOXJ2	Q9P0K8	24818	CIS	PGC3_SCZ_NoUKB	DECODE_Specific	+,NA		0.572014	0.572014	DECODE	DECODE	1.18854	2138.19	SCZ.Clozuk.2018	FOXJ2	Transcriptome	BRAIN	TWAS	PsychENCODE	FUSION	-0.762603		0.446		30545856	10.1126/science.aat8127	Gandal et all science	BRAIN
FOXJ2	Q9P0K8	24818	CIS	Cognition_Meta	DECODE_Specific	+,NA		0.977662	0.977662	DECODE	DECODE	1.45366	3654.5	Bipolar disorder	FOXJ2	Proteome	PLASMA	MR	FENLAND	TwoSampleMR	0.086881	0.0571429	0.128406		36280454	https://doi.org/10.1016/j.biopsych.2022.08.015	Lu et al Biol Psychiatry	BLOOD
FOXJ2	Q9P0K8	24818	CIS	Cognition_Meta	DECODE_Specific	+,NA		0.977662	0.977662	DECODE	DECODE	1.45366	3654.5	Schizophrenia	FOXJ2	Proteome	PLASMA	MR	FENLAND	TwoSampleMR	0.0297767	0.0494048	0.546702		36280454	https://doi.org/10.1016/j.biopsych.2022.08.015	Lu et al Biol Psychiatry	BLOOD
FOXJ2	Q9P0K8	24818	CIS	Cognition_Meta	DECODE_Specific	+,NA		0.977662	0.977662	DECODE	DECODE	1.45366	3654.5	MDD	FOXJ2	Proteiome	BLOOD	SMR	eQTLGen	SMR	-0.00255482	0.017154	0.881605		37415601	10.3389/fgene.2023.1191264	Gedik et all Front Genet	BLOOD
FOXJ2	Q9P0K8	24818	CIS	Cognition_Meta	DECODE_Specific	+,NA		0.977662	0.977662	DECODE	DECODE	1.45366	3654.5	BIP	FOXJ2	Proteiome	BLOOD	SMR	eQTLGen	SMR	-0.0032833	0.0375925	0.930402		37415601	10.3389/fgene.2023.1191264	Gedik et all Front Genet	BLOOD
FOXJ2	Q9P0K8	24818	CIS	Cognition_Meta	DECODE_Specific	+,NA		0.977662	0.977662	DECODE	DECODE	1.45366	3654.5	MDD	FOXJ2	Proteiome	BLOOD	SMR	deCODE	SMR	-0.0760234	0.0635228	0.231389		37415601	10.3389/fgene.2023.1191264	Gedik et all Front Genet	BLOOD
FOXJ2	Q9P0K8	24818	CIS	Cognition_Meta	DECODE_Specific	+,NA		0.977662	0.977662	DECODE	DECODE	1.45366	3654.5	BIP	FOXJ2	Proteiome	BLOOD	SMR	deCODE	SMR	0.244132	0.14337	0.0886038		37415601	10.3389/fgene.2023.1191264	Gedik et all Front Genet	BLOOD
FOXJ2	Q9P0K8	24818	CIS	Cognition_Meta	DECODE_Specific	+,NA		0.977662	0.977662	DECODE	DECODE	1.45366	3654.5	SCZ.Clozuk.2018	FOXJ2	Transcriptome	BRAIN	TWAS	PsychENCODE	FUSION	-0.762603		0.446		30545856	10.1126/science.aat8127	Gandal et all science	BRAIN
FOXJ2	Q9P0K8	24818	TRANS	BIP_PGC3_noukb	DECODE_Specific	+,NA		0.44515	0.44515	DECODE	DECODE	0.880347	3031.92	Bipolar disorder	FOXJ2	Proteome	PLASMA	MR	FENLAND	TwoSampleMR	0.086881	0.0571429	0.128406		36280454	https://doi.org/10.1016/j.biopsych.2022.08.015	Lu et al Biol Psychiatry	BLOOD
FOXJ2	Q9P0K8	24818	TRANS	BIP_PGC3_noukb	DECODE_Specific	+,NA		0.44515	0.44515	DECODE	DECODE	0.880347	3031.92	Schizophrenia	FOXJ2	Proteome	PLASMA	MR	FENLAND	TwoSampleMR	0.0297767	0.0494048	0.546702		36280454	https://doi.org/10.1016/j.biopsych.2022.08.015	Lu et al Biol Psychiatry	BLOOD
FOXJ2	Q9P0K8	24818	TRANS	BIP_PGC3_noukb	DECODE_Specific	+,NA		0.44515	0.44515	DECODE	DECODE	0.880347	3031.92	MDD	FOXJ2	Proteiome	BLOOD	SMR	eQTLGen	SMR	-0.00255482	0.017154	0.881605		37415601	10.3389/fgene.2023.1191264	Gedik et all Front Genet	BLOOD
FOXJ2	Q9P0K8	24818	TRANS	BIP_PGC3_noukb	DECODE_Specific	+,NA		0.44515	0.44515	DECODE	DECODE	0.880347	3031.92	BIP	FOXJ2	Proteiome	BLOOD	SMR	eQTLGen	SMR	-0.0032833	0.0375925	0.930402		37415601	10.3389/fgene.2023.1191264	Gedik et all Front Genet	BLOOD
FOXJ2	Q9P0K8	24818	TRANS	BIP_PGC3_noukb	DECODE_Specific	+,NA		0.44515	0.44515	DECODE	DECODE	0.880347	3031.92	MDD	FOXJ2	Proteiome	BLOOD	SMR	deCODE	SMR	-0.0760234	0.0635228	0.231389		37415601	10.3389/fgene.2023.1191264	Gedik et all Front Genet	BLOOD
FOXJ2	Q9P0K8	24818	TRANS	BIP_PGC3_noukb	DECODE_Specific	+,NA		0.44515	0.44515	DECODE	DECODE	0.880347	3031.92	BIP	FOXJ2	Proteiome	BLOOD	SMR	deCODE	SMR	0.244132	0.14337	0.0886038		37415601	10.3389/fgene.2023.1191264	Gedik et all Front Genet	BLOOD
FOXJ2	Q9P0K8	24818	TRANS	BIP_PGC3_noukb	DECODE_Specific	+,NA		0.44515	0.44515	DECODE	DECODE	0.880347	3031.92	SCZ.Clozuk.2018	FOXJ2	Transcriptome	BRAIN	TWAS	PsychENCODE	FUSION	-0.762603		0.446		30545856	10.1126/science.aat8127	Gandal et all science	BRAIN
FOXJ2	Q9P0K8	24818	TRANS	Cognition_Meta	DECODE_Specific	+,NA		0.839028	0.839028	DECODE	DECODE	1.37074	5714.62	Bipolar disorder	FOXJ2	Proteome	PLASMA	MR	FENLAND	TwoSampleMR	0.086881	0.0571429	0.128406		36280454	https://doi.org/10.1016/j.biopsych.2022.08.015	Lu et al Biol Psychiatry	BLOOD
FOXJ2	Q9P0K8	24818	TRANS	Cognition_Meta	DECODE_Specific	+,NA		0.839028	0.839028	DECODE	DECODE	1.37074	5714.62	Schizophrenia	FOXJ2	Proteome	PLASMA	MR	FENLAND	TwoSampleMR	0.0297767	0.0494048	0.546702		36280454	https://doi.org/10.1016/j.biopsych.2022.08.015	Lu et al Biol Psychiatry	BLOOD
FOXJ2	Q9P0K8	24818	TRANS	Cognition_Meta	DECODE_Specific	+,NA		0.839028	0.839028	DECODE	DECODE	1.37074	5714.62	MDD	FOXJ2	Proteiome	BLOOD	SMR	eQTLGen	SMR	-0.00255482	0.017154	0.881605		37415601	10.3389/fgene.2023.1191264	Gedik et all Front Genet	BLOOD
FOXJ2	Q9P0K8	24818	TRANS	Cognition_Meta	DECODE_Specific	+,NA		0.839028	0.839028	DECODE	DECODE	1.37074	5714.62	BIP	FOXJ2	Proteiome	BLOOD	SMR	eQTLGen	SMR	-0.0032833	0.0375925	0.930402		37415601	10.3389/fgene.2023.1191264	Gedik et all Front Genet	BLOOD
FOXJ2	Q9P0K8	24818	TRANS	Cognition_Meta	DECODE_Specific	+,NA		0.839028	0.839028	DECODE	DECODE	1.37074	5714.62	MDD	FOXJ2	Proteiome	BLOOD	SMR	deCODE	SMR	-0.0760234	0.0635228	0.231389		37415601	10.3389/fgene.2023.1191264	Gedik et all Front Genet	BLOOD
FOXJ2	Q9P0K8	24818	TRANS	Cognition_Meta	DECODE_Specific	+,NA		0.839028	0.839028	DECODE	DECODE	1.37074	5714.62	BIP	FOXJ2	Proteiome	BLOOD	SMR	deCODE	SMR	0.244132	0.14337	0.0886038		37415601	10.3389/fgene.2023.1191264	Gedik et all Front Genet	BLOOD
FOXJ2	Q9P0K8	24818	TRANS	Cognition_Meta	DECODE_Specific	+,NA		0.839028	0.839028	DECODE	DECODE	1.37074	5714.62	SCZ.Clozuk.2018	FOXJ2	Transcriptome	BRAIN	TWAS	PsychENCODE	FUSION	-0.762603		0.446		30545856	10.1126/science.aat8127	Gandal et all science	BRAIN
FOXJ2	Q9P0K8	24818	TRANS	Depression_iPSYCH_2023	DECODE_Specific	+,NA		0.589139	0.589139	DECODE	DECODE	1.42747	4012.63	Bipolar disorder	FOXJ2	Proteome	PLASMA	MR	FENLAND	TwoSampleMR	0.086881	0.0571429	0.128406		36280454	https://doi.org/10.1016/j.biopsych.2022.08.015	Lu et al Biol Psychiatry	BLOOD
FOXJ2	Q9P0K8	24818	TRANS	Depression_iPSYCH_2023	DECODE_Specific	+,NA		0.589139	0.589139	DECODE	DECODE	1.42747	4012.63	Schizophrenia	FOXJ2	Proteome	PLASMA	MR	FENLAND	TwoSampleMR	0.0297767	0.0494048	0.546702		36280454	https://doi.org/10.1016/j.biopsych.2022.08.015	Lu et al Biol Psychiatry	BLOOD
FOXJ2	Q9P0K8	24818	TRANS	Depression_iPSYCH_2023	DECODE_Specific	+,NA		0.589139	0.589139	DECODE	DECODE	1.42747	4012.63	MDD	FOXJ2	Proteiome	BLOOD	SMR	eQTLGen	SMR	-0.00255482	0.017154	0.881605		37415601	10.3389/fgene.2023.1191264	Gedik et all Front Genet	BLOOD
FOXJ2	Q9P0K8	24818	TRANS	Depression_iPSYCH_2023	DECODE_Specific	+,NA		0.589139	0.589139	DECODE	DECODE	1.42747	4012.63	BIP	FOXJ2	Proteiome	BLOOD	SMR	eQTLGen	SMR	-0.0032833	0.0375925	0.930402		37415601	10.3389/fgene.2023.1191264	Gedik et all Front Genet	BLOOD
FOXJ2	Q9P0K8	24818	TRANS	Depression_iPSYCH_2023	DECODE_Specific	+,NA		0.589139	0.589139	DECODE	DECODE	1.42747	4012.63	MDD	FOXJ2	Proteiome	BLOOD	SMR	deCODE	SMR	-0.0760234	0.0635228	0.231389		37415601	10.3389/fgene.2023.1191264	Gedik et all Front Genet	BLOOD
FOXJ2	Q9P0K8	24818	TRANS	Depression_iPSYCH_2023	DECODE_Specific	+,NA		0.589139	0.589139	DECODE	DECODE	1.42747	4012.63	BIP	FOXJ2	Proteiome	BLOOD	SMR	deCODE	SMR	0.244132	0.14337	0.0886038		37415601	10.3389/fgene.2023.1191264	Gedik et all Front Genet	BLOOD
FOXJ2	Q9P0K8	24818	TRANS	Depression_iPSYCH_2023	DECODE_Specific	+,NA		0.589139	0.589139	DECODE	DECODE	1.42747	4012.63	SCZ.Clozuk.2018	FOXJ2	Transcriptome	BRAIN	TWAS	PsychENCODE	FUSION	-0.762603		0.446		30545856	10.1126/science.aat8127	Gandal et all science	BRAIN
FOXJ2	Q9P0K8	24818	TRANS	PGC3_SCZ_NoUKB	DECODE_Specific	-,NA		0.48465	0.48465	DECODE	DECODE	0.97287	3300.95	Bipolar disorder	FOXJ2	Proteome	PLASMA	MR	FENLAND	TwoSampleMR	0.086881	0.0571429	0.128406		36280454	https://doi.org/10.1016/j.biopsych.2022.08.015	Lu et al Biol Psychiatry	BLOOD
FOXJ2	Q9P0K8	24818	TRANS	PGC3_SCZ_NoUKB	DECODE_Specific	-,NA		0.48465	0.48465	DECODE	DECODE	0.97287	3300.95	Schizophrenia	FOXJ2	Proteome	PLASMA	MR	FENLAND	TwoSampleMR	0.0297767	0.0494048	0.546702		36280454	https://doi.org/10.1016/j.biopsych.2022.08.015	Lu et al Biol Psychiatry	BLOOD
FOXJ2	Q9P0K8	24818	TRANS	PGC3_SCZ_NoUKB	DECODE_Specific	-,NA		0.48465	0.48465	DECODE	DECODE	0.97287	3300.95	MDD	FOXJ2	Proteiome	BLOOD	SMR	eQTLGen	SMR	-0.00255482	0.017154	0.881605		37415601	10.3389/fgene.2023.1191264	Gedik et all Front Genet	BLOOD
FOXJ2	Q9P0K8	24818	TRANS	PGC3_SCZ_NoUKB	DECODE_Specific	-,NA		0.48465	0.48465	DECODE	DECODE	0.97287	3300.95	BIP	FOXJ2	Proteiome	BLOOD	SMR	eQTLGen	SMR	-0.0032833	0.0375925	0.930402		37415601	10.3389/fgene.2023.1191264	Gedik et all Front Genet	BLOOD
FOXJ2	Q9P0K8	24818	TRANS	PGC3_SCZ_NoUKB	DECODE_Specific	-,NA		0.48465	0.48465	DECODE	DECODE	0.97287	3300.95	MDD	FOXJ2	Proteiome	BLOOD	SMR	deCODE	SMR	-0.0760234	0.0635228	0.231389		37415601	10.3389/fgene.2023.1191264	Gedik et all Front Genet	BLOOD
FOXJ2	Q9P0K8	24818	TRANS	PGC3_SCZ_NoUKB	DECODE_Specific	-,NA		0.48465	0.48465	DECODE	DECODE	0.97287	3300.95	BIP	FOXJ2	Proteiome	BLOOD	SMR	deCODE	SMR	0.244132	0.14337	0.0886038		37415601	10.3389/fgene.2023.1191264	Gedik et all Front Genet	BLOOD
FOXJ2	Q9P0K8	24818	TRANS	PGC3_SCZ_NoUKB	DECODE_Specific	-,NA		0.48465	0.48465	DECODE	DECODE	0.97287	3300.95	SCZ.Clozuk.2018	FOXJ2	Transcriptome	BRAIN	TWAS	PsychENCODE	FUSION	-0.762603		0.446		30545856	10.1126/science.aat8127	Gandal et all science	BRAIN
FOXJ3	Q9UPW0	29178	CIS	Cognition_Meta	UKBB-PPP_Specific	NA,+		0.204433	0.204433	UKBB_PPP	UKBB_PPP	0.871345	764.169	SCZ	FOXJ3	Proteiome	BLOOD	SMR	eQTLGen	SMR	-0.0836138	0.132087	0.526719		37415601	10.3389/fgene.2023.1191264	Gedik et all Front Genet	BLOOD
FOXJ3	Q9UPW0	29178	CIS	Cognition_Meta	UKBB-PPP_Specific	NA,+		0.204433	0.204433	UKBB_PPP	UKBB_PPP	0.871345	764.169	MDD	FOXJ3	Proteiome	BLOOD	SMR	eQTLGen	SMR	-0.0101974	0.055829	0.855069		37415601	10.3389/fgene.2023.1191264	Gedik et all Front Genet	BLOOD
FOXJ3	Q9UPW0	29178	CIS	Cognition_Meta	UKBB-PPP_Specific	NA,+		0.204433	0.204433	UKBB_PPP	UKBB_PPP	0.871345	764.169	BIP	FOXJ3	Proteiome	BLOOD	SMR	eQTLGen	SMR	-0.187571	0.132594	0.157177		37415601	10.3389/fgene.2023.1191264	Gedik et all Front Genet	BLOOD
FOXJ3	Q9UPW0	29178	CIS	Depression_iPSYCH_2023	UKBB-PPP_Specific	NA,-		0.158719	0.158719	UKBB_PPP	UKBB_PPP	0.907172	593.291	SCZ	FOXJ3	Proteiome	BLOOD	SMR	eQTLGen	SMR	-0.0836138	0.132087	0.526719		37415601	10.3389/fgene.2023.1191264	Gedik et all Front Genet	BLOOD
FOXJ3	Q9UPW0	29178	CIS	Depression_iPSYCH_2023	UKBB-PPP_Specific	NA,-		0.158719	0.158719	UKBB_PPP	UKBB_PPP	0.907172	593.291	MDD	FOXJ3	Proteiome	BLOOD	SMR	eQTLGen	SMR	-0.0101974	0.055829	0.855069		37415601	10.3389/fgene.2023.1191264	Gedik et all Front Genet	BLOOD
FOXJ3	Q9UPW0	29178	CIS	Depression_iPSYCH_2023	UKBB-PPP_Specific	NA,-		0.158719	0.158719	UKBB_PPP	UKBB_PPP	0.907172	593.291	BIP	FOXJ3	Proteiome	BLOOD	SMR	eQTLGen	SMR	-0.187571	0.132594	0.157177		37415601	10.3389/fgene.2023.1191264	Gedik et all Front Genet	BLOOD
FOXJ3	Q9UPW0	29178	CIS	BIP_PGC3_noukb	UKBB-PPP_Specific	NA,-		0.407756	0.407756	UKBB_PPP	UKBB_PPP	1.06215	1524.19	SCZ	FOXJ3	Proteiome	BLOOD	SMR	eQTLGen	SMR	-0.0836138	0.132087	0.526719		37415601	10.3389/fgene.2023.1191264	Gedik et all Front Genet	BLOOD
FOXJ3	Q9UPW0	29178	CIS	BIP_PGC3_noukb	UKBB-PPP_Specific	NA,-		0.407756	0.407756	UKBB_PPP	UKBB_PPP	1.06215	1524.19	MDD	FOXJ3	Proteiome	BLOOD	SMR	eQTLGen	SMR	-0.0101974	0.055829	0.855069		37415601	10.3389/fgene.2023.1191264	Gedik et all Front Genet	BLOOD
FOXJ3	Q9UPW0	29178	CIS	BIP_PGC3_noukb	UKBB-PPP_Specific	NA,-		0.407756	0.407756	UKBB_PPP	UKBB_PPP	1.06215	1524.19	BIP	FOXJ3	Proteiome	BLOOD	SMR	eQTLGen	SMR	-0.187571	0.132594	0.157177		37415601	10.3389/fgene.2023.1191264	Gedik et all Front Genet	BLOOD
FOXJ3	Q9UPW0	29178	CIS	PGC3_SCZ_NoUKB	UKBB-PPP_Specific	NA,+		0.495911	0.495911	UKBB_PPP	UKBB_PPP	1.13169	1853.72	SCZ	FOXJ3	Proteiome	BLOOD	SMR	eQTLGen	SMR	-0.0836138	0.132087	0.526719		37415601	10.3389/fgene.2023.1191264	Gedik et all Front Genet	BLOOD
FOXJ3	Q9UPW0	29178	CIS	PGC3_SCZ_NoUKB	UKBB-PPP_Specific	NA,+		0.495911	0.495911	UKBB_PPP	UKBB_PPP	1.13169	1853.72	MDD	FOXJ3	Proteiome	BLOOD	SMR	eQTLGen	SMR	-0.0101974	0.055829	0.855069		37415601	10.3389/fgene.2023.1191264	Gedik et all Front Genet	BLOOD
FOXJ3	Q9UPW0	29178	CIS	PGC3_SCZ_NoUKB	UKBB-PPP_Specific	NA,+		0.495911	0.495911	UKBB_PPP	UKBB_PPP	1.13169	1853.72	BIP	FOXJ3	Proteiome	BLOOD	SMR	eQTLGen	SMR	-0.187571	0.132594	0.157177		37415601	10.3389/fgene.2023.1191264	Gedik et all Front Genet	BLOOD
FOXJ3	Q9UPW0	29178	TRANS	BIP_PGC3_noukb	UKBB-PPP_Specific	NA,-		0.265106	0.265106	UKBB_PPP	UKBB_PPP	0.634001	1805.63	SCZ	FOXJ3	Proteiome	BLOOD	SMR	eQTLGen	SMR	-0.0836138	0.132087	0.526719		37415601	10.3389/fgene.2023.1191264	Gedik et all Front Genet	BLOOD
FOXJ3	Q9UPW0	29178	TRANS	BIP_PGC3_noukb	UKBB-PPP_Specific	NA,-		0.265106	0.265106	UKBB_PPP	UKBB_PPP	0.634001	1805.63	MDD	FOXJ3	Proteiome	BLOOD	SMR	eQTLGen	SMR	-0.0101974	0.055829	0.855069		37415601	10.3389/fgene.2023.1191264	Gedik et all Front Genet	BLOOD
FOXJ3	Q9UPW0	29178	TRANS	BIP_PGC3_noukb	UKBB-PPP_Specific	NA,-		0.265106	0.265106	UKBB_PPP	UKBB_PPP	0.634001	1805.63	BIP	FOXJ3	Proteiome	BLOOD	SMR	eQTLGen	SMR	-0.187571	0.132594	0.157177		37415601	10.3389/fgene.2023.1191264	Gedik et all Front Genet	BLOOD
FOXJ3	Q9UPW0	29178	TRANS	Cognition_Meta	UKBB-PPP_Specific	NA,-		0.758922	0.758922	UKBB_PPP	UKBB_PPP	1.30564	5169.02	SCZ	FOXJ3	Proteiome	BLOOD	SMR	eQTLGen	SMR	-0.0836138	0.132087	0.526719		37415601	10.3389/fgene.2023.1191264	Gedik et all Front Genet	BLOOD
FOXJ3	Q9UPW0	29178	TRANS	Cognition_Meta	UKBB-PPP_Specific	NA,-		0.758922	0.758922	UKBB_PPP	UKBB_PPP	1.30564	5169.02	MDD	FOXJ3	Proteiome	BLOOD	SMR	eQTLGen	SMR	-0.0101974	0.055829	0.855069		37415601	10.3389/fgene.2023.1191264	Gedik et all Front Genet	BLOOD
FOXJ3	Q9UPW0	29178	TRANS	Cognition_Meta	UKBB-PPP_Specific	NA,-		0.758922	0.758922	UKBB_PPP	UKBB_PPP	1.30564	5169.02	BIP	FOXJ3	Proteiome	BLOOD	SMR	eQTLGen	SMR	-0.187571	0.132594	0.157177		37415601	10.3389/fgene.2023.1191264	Gedik et all Front Genet	BLOOD
FOXJ3	Q9UPW0	29178	TRANS	Depression_iPSYCH_2023	UKBB-PPP_Specific	NA,-		0.768533	0.768533	UKBB_PPP	UKBB_PPP	1.40598	5234.48	SCZ	FOXJ3	Proteiome	BLOOD	SMR	eQTLGen	SMR	-0.0836138	0.132087	0.526719		37415601	10.3389/fgene.2023.1191264	Gedik et all Front Genet	BLOOD
FOXJ3	Q9UPW0	29178	TRANS	Depression_iPSYCH_2023	UKBB-PPP_Specific	NA,-		0.768533	0.768533	UKBB_PPP	UKBB_PPP	1.40598	5234.48	MDD	FOXJ3	Proteiome	BLOOD	SMR	eQTLGen	SMR	-0.0101974	0.055829	0.855069		37415601	10.3389/fgene.2023.1191264	Gedik et all Front Genet	BLOOD
FOXJ3	Q9UPW0	29178	TRANS	Depression_iPSYCH_2023	UKBB-PPP_Specific	NA,-		0.768533	0.768533	UKBB_PPP	UKBB_PPP	1.40598	5234.48	BIP	FOXJ3	Proteiome	BLOOD	SMR	eQTLGen	SMR	-0.187571	0.132594	0.157177		37415601	10.3389/fgene.2023.1191264	Gedik et all Front Genet	BLOOD
FOXJ3	Q9UPW0	29178	TRANS	PGC3_SCZ_NoUKB	UKBB-PPP_Specific	NA,-		0.0770543	0.0770543	UKBB_PPP	UKBB_PPP	0.334492	524.817	SCZ	FOXJ3	Proteiome	BLOOD	SMR	eQTLGen	SMR	-0.0836138	0.132087	0.526719		37415601	10.3389/fgene.2023.1191264	Gedik et all Front Genet	BLOOD
FOXJ3	Q9UPW0	29178	TRANS	PGC3_SCZ_NoUKB	UKBB-PPP_Specific	NA,-		0.0770543	0.0770543	UKBB_PPP	UKBB_PPP	0.334492	524.817	MDD	FOXJ3	Proteiome	BLOOD	SMR	eQTLGen	SMR	-0.0101974	0.055829	0.855069		37415601	10.3389/fgene.2023.1191264	Gedik et all Front Genet	BLOOD
FOXJ3	Q9UPW0	29178	TRANS	PGC3_SCZ_NoUKB	UKBB-PPP_Specific	NA,-		0.0770543	0.0770543	UKBB_PPP	UKBB_PPP	0.334492	524.817	BIP	FOXJ3	Proteiome	BLOOD	SMR	eQTLGen	SMR	-0.187571	0.132594	0.157177		37415601	10.3389/fgene.2023.1191264	Gedik et all Front Genet	BLOOD
FOXO1	Q12778	3819	CIS	Cognition_Meta	UKBB-PPP_Specific	NA,-		0.236655	0.236655	UKBB_PPP	UKBB_PPP	0.905441	884.616	SCZ.Clozuk.2018	FOXO1	Transcriptome	BRAIN	SMR	PsychENCODE	SMR	-0.0341226	0.0573933	0.552		30545856	10.1126/science.aat8127	Gandal et all science	BRAIN
FOXO1	Q12778	3819	CIS	Cognition_Meta	UKBB-PPP_Specific	NA,-		0.236655	0.236655	UKBB_PPP	UKBB_PPP	0.905441	884.616	SCZ	FOXO1	Proteiome	BLOOD	SMR	eQTLGen	SMR	0.0533745	0.0944179	0.571869		37415601	10.3389/fgene.2023.1191264	Gedik et all Front Genet	BLOOD
FOXO1	Q12778	3819	CIS	Cognition_Meta	UKBB-PPP_Specific	NA,-		0.236655	0.236655	UKBB_PPP	UKBB_PPP	0.905441	884.616	MDD	FOXO1	Proteiome	BLOOD	SMR	eQTLGen	SMR	-0.0412467	0.0531797	0.437979		37415601	10.3389/fgene.2023.1191264	Gedik et all Front Genet	BLOOD
FOXO1	Q12778	3819	CIS	Cognition_Meta	UKBB-PPP_Specific	NA,-		0.236655	0.236655	UKBB_PPP	UKBB_PPP	0.905441	884.616	BIP	FOXO1	Proteiome	BLOOD	SMR	eQTLGen	SMR	0.00235719	0.114313	0.983548		37415601	10.3389/fgene.2023.1191264	Gedik et all Front Genet	BLOOD
FOXO1	Q12778	3819	CIS	Cognition_Meta	UKBB-PPP_Specific	NA,-		0.236655	0.236655	UKBB_PPP	UKBB_PPP	0.905441	884.616	Depression Howard et all	FOXO1	Proteiome	BRAIN	PWAS	ROS/MAP	FUSION	-0.45392		0.65		33846625	10.1038/s41593-021-00832-6	Wingo Nat Neurosci	BRAIN
FOXO1	Q12778	3819	CIS	PGC3_SCZ_NoUKB	UKBB-PPP_Specific	NA,-		0.345294	0.345294	UKBB_PPP	UKBB_PPP	0.998229	1290.71	SCZ.Clozuk.2018	FOXO1	Transcriptome	BRAIN	SMR	PsychENCODE	SMR	-0.0341226	0.0573933	0.552		30545856	10.1126/science.aat8127	Gandal et all science	BRAIN
FOXO1	Q12778	3819	CIS	PGC3_SCZ_NoUKB	UKBB-PPP_Specific	NA,-		0.345294	0.345294	UKBB_PPP	UKBB_PPP	0.998229	1290.71	SCZ	FOXO1	Proteiome	BLOOD	SMR	eQTLGen	SMR	0.0533745	0.0944179	0.571869		37415601	10.3389/fgene.2023.1191264	Gedik et all Front Genet	BLOOD
FOXO1	Q12778	3819	CIS	PGC3_SCZ_NoUKB	UKBB-PPP_Specific	NA,-		0.345294	0.345294	UKBB_PPP	UKBB_PPP	0.998229	1290.71	MDD	FOXO1	Proteiome	BLOOD	SMR	eQTLGen	SMR	-0.0412467	0.0531797	0.437979		37415601	10.3389/fgene.2023.1191264	Gedik et all Front Genet	BLOOD
FOXO1	Q12778	3819	CIS	PGC3_SCZ_NoUKB	UKBB-PPP_Specific	NA,-		0.345294	0.345294	UKBB_PPP	UKBB_PPP	0.998229	1290.71	BIP	FOXO1	Proteiome	BLOOD	SMR	eQTLGen	SMR	0.00235719	0.114313	0.983548		37415601	10.3389/fgene.2023.1191264	Gedik et all Front Genet	BLOOD
FOXO1	Q12778	3819	CIS	PGC3_SCZ_NoUKB	UKBB-PPP_Specific	NA,-		0.345294	0.345294	UKBB_PPP	UKBB_PPP	0.998229	1290.71	Depression Howard et all	FOXO1	Proteiome	BRAIN	PWAS	ROS/MAP	FUSION	-0.45392		0.65		33846625	10.1038/s41593-021-00832-6	Wingo Nat Neurosci	BRAIN
FOXO1	Q12778	3819	CIS	BIP_PGC3_noukb	UKBB-PPP_Specific	NA,+		0.353234	0.353234	UKBB_PPP	UKBB_PPP	1.01568	1320.39	SCZ.Clozuk.2018	FOXO1	Transcriptome	BRAIN	SMR	PsychENCODE	SMR	-0.0341226	0.0573933	0.552		30545856	10.1126/science.aat8127	Gandal et all science	BRAIN
FOXO1	Q12778	3819	CIS	BIP_PGC3_noukb	UKBB-PPP_Specific	NA,+		0.353234	0.353234	UKBB_PPP	UKBB_PPP	1.01568	1320.39	SCZ	FOXO1	Proteiome	BLOOD	SMR	eQTLGen	SMR	0.0533745	0.0944179	0.571869		37415601	10.3389/fgene.2023.1191264	Gedik et all Front Genet	BLOOD
FOXO1	Q12778	3819	CIS	BIP_PGC3_noukb	UKBB-PPP_Specific	NA,+		0.353234	0.353234	UKBB_PPP	UKBB_PPP	1.01568	1320.39	MDD	FOXO1	Proteiome	BLOOD	SMR	eQTLGen	SMR	-0.0412467	0.0531797	0.437979		37415601	10.3389/fgene.2023.1191264	Gedik et all Front Genet	BLOOD
FOXO1	Q12778	3819	CIS	BIP_PGC3_noukb	UKBB-PPP_Specific	NA,+		0.353234	0.353234	UKBB_PPP	UKBB_PPP	1.01568	1320.39	BIP	FOXO1	Proteiome	BLOOD	SMR	eQTLGen	SMR	0.00235719	0.114313	0.983548		37415601	10.3389/fgene.2023.1191264	Gedik et all Front Genet	BLOOD
FOXO1	Q12778	3819	CIS	BIP_PGC3_noukb	UKBB-PPP_Specific	NA,+		0.353234	0.353234	UKBB_PPP	UKBB_PPP	1.01568	1320.39	Depression Howard et all	FOXO1	Proteiome	BRAIN	PWAS	ROS/MAP	FUSION	-0.45392		0.65		33846625	10.1038/s41593-021-00832-6	Wingo Nat Neurosci	BRAIN
FOXO1	Q12778	3819	CIS	Depression_iPSYCH_2023	UKBB-PPP_Specific	NA,-		0.269806	0.269806	UKBB_PPP	UKBB_PPP	1.05275	1008.54	SCZ.Clozuk.2018	FOXO1	Transcriptome	BRAIN	SMR	PsychENCODE	SMR	-0.0341226	0.0573933	0.552		30545856	10.1126/science.aat8127	Gandal et all science	BRAIN
FOXO1	Q12778	3819	CIS	Depression_iPSYCH_2023	UKBB-PPP_Specific	NA,-		0.269806	0.269806	UKBB_PPP	UKBB_PPP	1.05275	1008.54	SCZ	FOXO1	Proteiome	BLOOD	SMR	eQTLGen	SMR	0.0533745	0.0944179	0.571869		37415601	10.3389/fgene.2023.1191264	Gedik et all Front Genet	BLOOD
FOXO1	Q12778	3819	CIS	Depression_iPSYCH_2023	UKBB-PPP_Specific	NA,-		0.269806	0.269806	UKBB_PPP	UKBB_PPP	1.05275	1008.54	MDD	FOXO1	Proteiome	BLOOD	SMR	eQTLGen	SMR	-0.0412467	0.0531797	0.437979		37415601	10.3389/fgene.2023.1191264	Gedik et all Front Genet	BLOOD
FOXO1	Q12778	3819	CIS	Depression_iPSYCH_2023	UKBB-PPP_Specific	NA,-		0.269806	0.269806	UKBB_PPP	UKBB_PPP	1.05275	1008.54	BIP	FOXO1	Proteiome	BLOOD	SMR	eQTLGen	SMR	0.00235719	0.114313	0.983548		37415601	10.3389/fgene.2023.1191264	Gedik et all Front Genet	BLOOD
FOXO1	Q12778	3819	CIS	Depression_iPSYCH_2023	UKBB-PPP_Specific	NA,-		0.269806	0.269806	UKBB_PPP	UKBB_PPP	1.05275	1008.54	Depression Howard et all	FOXO1	Proteiome	BRAIN	PWAS	ROS/MAP	FUSION	-0.45392		0.65		33846625	10.1038/s41593-021-00832-6	Wingo Nat Neurosci	BRAIN
FOXO1	Q12778	3819	TRANS	BIP_PGC3_noukb	UKBB-PPP_Specific	NA,-		0.0399281	0.0399281	UKBB_PPP	UKBB_PPP	0.261994	271.95	SCZ.Clozuk.2018	FOXO1	Transcriptome	BRAIN	SMR	PsychENCODE	SMR	-0.0341226	0.0573933	0.552		30545856	10.1126/science.aat8127	Gandal et all science	BRAIN
FOXO1	Q12778	3819	TRANS	BIP_PGC3_noukb	UKBB-PPP_Specific	NA,-		0.0399281	0.0399281	UKBB_PPP	UKBB_PPP	0.261994	271.95	SCZ	FOXO1	Proteiome	BLOOD	SMR	eQTLGen	SMR	0.0533745	0.0944179	0.571869		37415601	10.3389/fgene.2023.1191264	Gedik et all Front Genet	BLOOD
FOXO1	Q12778	3819	TRANS	BIP_PGC3_noukb	UKBB-PPP_Specific	NA,-		0.0399281	0.0399281	UKBB_PPP	UKBB_PPP	0.261994	271.95	MDD	FOXO1	Proteiome	BLOOD	SMR	eQTLGen	SMR	-0.0412467	0.0531797	0.437979		37415601	10.3389/fgene.2023.1191264	Gedik et all Front Genet	BLOOD
FOXO1	Q12778	3819	TRANS	BIP_PGC3_noukb	UKBB-PPP_Specific	NA,-		0.0399281	0.0399281	UKBB_PPP	UKBB_PPP	0.261994	271.95	BIP	FOXO1	Proteiome	BLOOD	SMR	eQTLGen	SMR	0.00235719	0.114313	0.983548		37415601	10.3389/fgene.2023.1191264	Gedik et all Front Genet	BLOOD
FOXO1	Q12778	3819	TRANS	BIP_PGC3_noukb	UKBB-PPP_Specific	NA,-		0.0399281	0.0399281	UKBB_PPP	UKBB_PPP	0.261994	271.95	Depression Howard et all	FOXO1	Proteiome	BRAIN	PWAS	ROS/MAP	FUSION	-0.45392		0.65		33846625	10.1038/s41593-021-00832-6	Wingo Nat Neurosci	BRAIN
FOXO1	Q12778	3819	TRANS	Cognition_Meta	UKBB-PPP_Specific	NA,+		0.00399233	0.00399233	UKBB_PPP	UKBB_PPP	0.071746	27.1917	SCZ.Clozuk.2018	FOXO1	Transcriptome	BRAIN	SMR	PsychENCODE	SMR	-0.0341226	0.0573933	0.552		30545856	10.1126/science.aat8127	Gandal et all science	BRAIN
FOXO1	Q12778	3819	TRANS	Cognition_Meta	UKBB-PPP_Specific	NA,+		0.00399233	0.00399233	UKBB_PPP	UKBB_PPP	0.071746	27.1917	SCZ	FOXO1	Proteiome	BLOOD	SMR	eQTLGen	SMR	0.0533745	0.0944179	0.571869		37415601	10.3389/fgene.2023.1191264	Gedik et all Front Genet	BLOOD
FOXO1	Q12778	3819	TRANS	Cognition_Meta	UKBB-PPP_Specific	NA,+		0.00399233	0.00399233	UKBB_PPP	UKBB_PPP	0.071746	27.1917	MDD	FOXO1	Proteiome	BLOOD	SMR	eQTLGen	SMR	-0.0412467	0.0531797	0.437979		37415601	10.3389/fgene.2023.1191264	Gedik et all Front Genet	BLOOD
FOXO1	Q12778	3819	TRANS	Cognition_Meta	UKBB-PPP_Specific	NA,+		0.00399233	0.00399233	UKBB_PPP	UKBB_PPP	0.071746	27.1917	BIP	FOXO1	Proteiome	BLOOD	SMR	eQTLGen	SMR	0.00235719	0.114313	0.983548		37415601	10.3389/fgene.2023.1191264	Gedik et all Front Genet	BLOOD
FOXO1	Q12778	3819	TRANS	Cognition_Meta	UKBB-PPP_Specific	NA,+		0.00399233	0.00399233	UKBB_PPP	UKBB_PPP	0.071746	27.1917	Depression Howard et all	FOXO1	Proteiome	BRAIN	PWAS	ROS/MAP	FUSION	-0.45392		0.65		33846625	10.1038/s41593-021-00832-6	Wingo Nat Neurosci	BRAIN
FOXO1	Q12778	3819	TRANS	Depression_iPSYCH_2023	UKBB-PPP_Specific	NA,-		0.0301327	0.0301327	UKBB_PPP	UKBB_PPP	0.880832	205.234	SCZ.Clozuk.2018	FOXO1	Transcriptome	BRAIN	SMR	PsychENCODE	SMR	-0.0341226	0.0573933	0.552		30545856	10.1126/science.aat8127	Gandal et all science	BRAIN
FOXO1	Q12778	3819	TRANS	Depression_iPSYCH_2023	UKBB-PPP_Specific	NA,-		0.0301327	0.0301327	UKBB_PPP	UKBB_PPP	0.880832	205.234	SCZ	FOXO1	Proteiome	BLOOD	SMR	eQTLGen	SMR	0.0533745	0.0944179	0.571869		37415601	10.3389/fgene.2023.1191264	Gedik et all Front Genet	BLOOD
FOXO1	Q12778	3819	TRANS	Depression_iPSYCH_2023	UKBB-PPP_Specific	NA,-		0.0301327	0.0301327	UKBB_PPP	UKBB_PPP	0.880832	205.234	MDD	FOXO1	Proteiome	BLOOD	SMR	eQTLGen	SMR	-0.0412467	0.0531797	0.437979		37415601	10.3389/fgene.2023.1191264	Gedik et all Front Genet	BLOOD
FOXO1	Q12778	3819	TRANS	Depression_iPSYCH_2023	UKBB-PPP_Specific	NA,-		0.0301327	0.0301327	UKBB_PPP	UKBB_PPP	0.880832	205.234	BIP	FOXO1	Proteiome	BLOOD	SMR	eQTLGen	SMR	0.00235719	0.114313	0.983548		37415601	10.3389/fgene.2023.1191264	Gedik et all Front Genet	BLOOD
FOXO1	Q12778	3819	TRANS	Depression_iPSYCH_2023	UKBB-PPP_Specific	NA,-		0.0301327	0.0301327	UKBB_PPP	UKBB_PPP	0.880832	205.234	Depression Howard et all	FOXO1	Proteiome	BRAIN	PWAS	ROS/MAP	FUSION	-0.45392		0.65		33846625	10.1038/s41593-021-00832-6	Wingo Nat Neurosci	BRAIN
FOXO1	Q12778	3819	TRANS	PGC3_SCZ_NoUKB	UKBB-PPP_Specific	NA,-		0.375616	0.375616	UKBB_PPP	UKBB_PPP	0.847687	2558.32	SCZ.Clozuk.2018	FOXO1	Transcriptome	BRAIN	SMR	PsychENCODE	SMR	-0.0341226	0.0573933	0.552		30545856	10.1126/science.aat8127	Gandal et all science	BRAIN
FOXO1	Q12778	3819	TRANS	PGC3_SCZ_NoUKB	UKBB-PPP_Specific	NA,-		0.375616	0.375616	UKBB_PPP	UKBB_PPP	0.847687	2558.32	SCZ	FOXO1	Proteiome	BLOOD	SMR	eQTLGen	SMR	0.0533745	0.0944179	0.571869		37415601	10.3389/fgene.2023.1191264	Gedik et all Front Genet	BLOOD
FOXO1	Q12778	3819	TRANS	PGC3_SCZ_NoUKB	UKBB-PPP_Specific	NA,-		0.375616	0.375616	UKBB_PPP	UKBB_PPP	0.847687	2558.32	MDD	FOXO1	Proteiome	BLOOD	SMR	eQTLGen	SMR	-0.0412467	0.0531797	0.437979		37415601	10.3389/fgene.2023.1191264	Gedik et all Front Genet	BLOOD
FOXO1	Q12778	3819	TRANS	PGC3_SCZ_NoUKB	UKBB-PPP_Specific	NA,-		0.375616	0.375616	UKBB_PPP	UKBB_PPP	0.847687	2558.32	BIP	FOXO1	Proteiome	BLOOD	SMR	eQTLGen	SMR	0.00235719	0.114313	0.983548		37415601	10.3389/fgene.2023.1191264	Gedik et all Front Genet	BLOOD
FOXO1	Q12778	3819	TRANS	PGC3_SCZ_NoUKB	UKBB-PPP_Specific	NA,-		0.375616	0.375616	UKBB_PPP	UKBB_PPP	0.847687	2558.32	Depression Howard et all	FOXO1	Proteiome	BRAIN	PWAS	ROS/MAP	FUSION	-0.45392		0.65		33846625	10.1038/s41593-021-00832-6	Wingo Nat Neurosci	BRAIN
FOXO3	O43524	3821	CIS	Cognition_Meta	DECODE_Specific	-,NA		1.74626e-05	1.74626e-05	DECODE	DECODE	0.00283806	0.0652753	SCZ	FOXO3	Proteome	PLASMA	MR	deCODE	TwoSampleMR	0.643476	0.146688	1.15079e-05		37085628	10.1007/s00439-023-02562-0	Dang et al Human Genetics	BLOOD
FOXO3	O43524	3821	CIS	Cognition_Meta	DECODE_Specific	-,NA		1.74626e-05	1.74626e-05	DECODE	DECODE	0.00283806	0.0652753	BIP	FOXO3	Proteome	PLASMA	MR	deCODE	TwoSampleMR	0.179885	0.189274	0.341913		37085628	10.1007/s00439-023-02562-0	Dang et al Human Genetics	BLOOD
FOXO3	O43524	3821	CIS	Cognition_Meta	DECODE_Specific	-,NA		1.74626e-05	1.74626e-05	DECODE	DECODE	0.00283806	0.0652753	MDD	FOXO3	Proteome	PLASMA	MR	deCODE	TwoSampleMR	-0.110025	0.0704603	0.1184		37085628	10.1007/s00439-023-02562-0	Dang et al Human Genetics	BLOOD
FOXO3	O43524	3821	CIS	Cognition_Meta	DECODE_Specific	-,NA		1.74626e-05	1.74626e-05	DECODE	DECODE	0.00283806	0.0652753	SCZ PGC wave3	FOXO3	Transcriptome	PSYCHENCODE DLPFC	JTI	PsychENCODE	JTI	3.48		9.41e-07		34628600	10.1038/s41588-020-0706-2	Zhou et all Mol Neurobiol	BRAIN
FOXO3	O43524	3821	CIS	Cognition_Meta	DECODE_Specific	-,NA		1.74626e-05	1.74626e-05	DECODE	DECODE	0.00283806	0.0652753	SCZ.Clozuk.2018	FOXO3	Transcriptome	BRAIN	SMR	PsychENCODE	SMR	0.170788	0.0650109	0.00861		30545856	10.1126/science.aat8127	Gandal et all science	BRAIN
FOXO3	O43524	3821	CIS	Cognition_Meta	DECODE_Specific	-,NA		1.74626e-05	1.74626e-05	DECODE	DECODE	0.00283806	0.0652753	SCZ	FOXO3	Proteiome	BLOOD	SMR	deCODE	SMR	0.693551	0.194305	0.000357803		37415601	10.3389/fgene.2023.1191264	Gedik et all Front Genet	BLOOD
FOXO3	O43524	3821	CIS	Cognition_Meta	DECODE_Specific	-,NA		1.74626e-05	1.74626e-05	DECODE	DECODE	0.00283806	0.0652753	MDD	FOXO3	Proteiome	BLOOD	SMR	deCODE	SMR	-0.149842	0.0901483	0.0964778		37415601	10.3389/fgene.2023.1191264	Gedik et all Front Genet	BLOOD
FOXO3	O43524	3821	CIS	Cognition_Meta	DECODE_Specific	-,NA		1.74626e-05	1.74626e-05	DECODE	DECODE	0.00283806	0.0652753	BIP	FOXO3	Proteiome	BLOOD	SMR	deCODE	SMR	0.179885	0.191549	0.347675		37415601	10.3389/fgene.2023.1191264	Gedik et all Front Genet	BLOOD
FOXO3	O43524	3821	CIS	Cognition_Meta	DECODE_Specific	-,NA		1.74626e-05	1.74626e-05	DECODE	DECODE	0.00283806	0.0652753	SCZ2	FOXO3	Transcriptome		TWAS	YFS	aSPU			3e-07		29411426	10.1002/gepi.22110	Wu et all Genet Epidemiol
FOXO3	O43524	3821	CIS	Cognition_Meta	DECODE_Specific	-,NA		1.74626e-05	1.74626e-05	DECODE	DECODE	0.00283806	0.0652753	SCZ2	FOXO3	Transcriptome		TWAS	YFS	TWAS			0.000113832		29411426	10.1002/gepi.22110	Wu et all Genet Epidemiol
FOXO3	O43524	3821	CIS	Cognition_Meta	DECODE_Specific	-,NA		1.74626e-05	1.74626e-05	DECODE	DECODE	0.00283806	0.0652753	SCZ2	FOXO3	Transcriptome		TWAS	YFS	SSU			9.13793e-07		29411426	10.1002/gepi.22110	Wu et all Genet Epidemiol
FOXO3	O43524	3821	CIS	Cognition_Meta	DECODE_Specific	-,NA		1.74626e-05	1.74626e-05	DECODE	DECODE	0.00283806	0.0652753	PGC3_SCZ	FOXO3	Transcriptome	Excitatory neurons	coloc	Roche_AD, Roche_MS, Columbia_AD, Mathys_AD, Zhou_AD	COLOC_R				0.833293	35915177	10.1038/s41593-022-01128-z	Bryois J et al	Brain
FOXO3	O43524	3821	CIS	Cognition_Meta	DECODE_Specific	-,NA		1.74626e-05	1.74626e-05	DECODE	DECODE	0.00283806	0.0652753	PGC3_SCZ	FOXO3	Transcriptome	OPCs / COPs	coloc	Roche_AD, Roche_MS, Columbia_AD, Mathys_AD, Zhou_AD	COLOC_R				0.540772	35915177	10.1038/s41593-022-01128-z	Bryois J et al	Brain
FOXO3	O43524	3821	CIS	Cognition_Meta	DECODE_Specific	-,NA		1.74626e-05	1.74626e-05	DECODE	DECODE	0.00283806	0.0652753	PGC3_SCZ	FOXO3	Transcriptome	Astrocytes	coloc	Roche_AD, Roche_MS, Columbia_AD, Mathys_AD, Zhou_AD	COLOC_R				0.457873	35915177	10.1038/s41593-022-01128-z	Bryois J et al	Brain
FOXO3	O43524	3821	CIS	Cognition_Meta	DECODE_Specific	-,NA		1.74626e-05	1.74626e-05	DECODE	DECODE	0.00283806	0.0652753	PGC3_SCZ	FOXO3	Transcriptome	Oligodendrocytes	coloc	Roche_AD, Roche_MS, Columbia_AD, Mathys_AD, Zhou_AD	COLOC_R				0.316247	35915177	10.1038/s41593-022-01128-z	Bryois J et al	Brain
FOXO3	O43524	3821	CIS	Cognition_Meta	DECODE_Specific	-,NA		1.74626e-05	1.74626e-05	DECODE	DECODE	0.00283806	0.0652753	PGC3_SCZ	FOXO3	Transcriptome	Microglia	coloc	Roche_AD, Roche_MS, Columbia_AD, Mathys_AD, Zhou_AD	COLOC_R				0.208201	35915177	10.1038/s41593-022-01128-z	Bryois J et al	Brain
FOXO3	O43524	3821	CIS	Cognition_Meta	DECODE_Specific	-,NA		1.74626e-05	1.74626e-05	DECODE	DECODE	0.00283806	0.0652753	PGC3_SCZ	FOXO3	Transcriptome	Astrocytes	coloc	Roche_AD, Roche_MS, Columbia_AD, Mathys_AD, Zhou_AD	COLOC_R				0.199603	35915177	10.1038/s41593-022-01128-z	Bryois J et al	Brain
FOXO3	O43524	3821	CIS	Cognition_Meta	DECODE_Specific	-,NA		1.74626e-05	1.74626e-05	DECODE	DECODE	0.00283806	0.0652753	PGC3_SCZ	FOXO3	Transcriptome	OPCs / COPs	coloc	Roche_AD, Roche_MS, Columbia_AD, Mathys_AD, Zhou_AD	COLOC_R				0.191753	35915177	10.1038/s41593-022-01128-z	Bryois J et al	Brain
FOXO3	O43524	3821	CIS	Cognition_Meta	DECODE_Specific	-,NA		1.74626e-05	1.74626e-05	DECODE	DECODE	0.00283806	0.0652753	PGC3_SCZ	FOXO3	Transcriptome	Astrocytes	coloc	Roche_AD, Roche_MS, Columbia_AD, Mathys_AD, Zhou_AD	COLOC_R				0.165493	35915177	10.1038/s41593-022-01128-z	Bryois J et al	Brain
FOXO3	O43524	3821	CIS	Cognition_Meta	DECODE_Specific	-,NA		1.74626e-05	1.74626e-05	DECODE	DECODE	0.00283806	0.0652753	PGC3_SCZ	FOXO3	Transcriptome	Astrocytes	coloc	Roche_AD, Roche_MS, Columbia_AD, Mathys_AD, Zhou_AD	COLOC_R				0.163492	35915177	10.1038/s41593-022-01128-z	Bryois J et al	Brain
FOXO3	O43524	3821	CIS	Cognition_Meta	DECODE_Specific	-,NA		1.74626e-05	1.74626e-05	DECODE	DECODE	0.00283806	0.0652753	PGC3_SCZ	FOXO3	Transcriptome	Pericytes	coloc	Roche_AD, Roche_MS, Columbia_AD, Mathys_AD, Zhou_AD	COLOC_R				0.150822	35915177	10.1038/s41593-022-01128-z	Bryois J et al	Brain
FOXO3	O43524	3821	CIS	Cognition_Meta	DECODE_Specific	-,NA		1.74626e-05	1.74626e-05	DECODE	DECODE	0.00283806	0.0652753	PGC3_SCZ	FOXO3	Transcriptome	Pericytes	coloc	Roche_AD, Roche_MS, Columbia_AD, Mathys_AD, Zhou_AD	COLOC_R				0.135987	35915177	10.1038/s41593-022-01128-z	Bryois J et al	Brain
FOXO3	O43524	3821	CIS	Cognition_Meta	DECODE_Specific	-,NA		1.74626e-05	1.74626e-05	DECODE	DECODE	0.00283806	0.0652753	PGC3_SCZ	FOXO3	Transcriptome	Inhibitory neurons	coloc	Roche_AD, Roche_MS, Columbia_AD, Mathys_AD, Zhou_AD	COLOC_R				0.129708	35915177	10.1038/s41593-022-01128-z	Bryois J et al	Brain
FOXO3	O43524	3821	CIS	Cognition_Meta	DECODE_Specific	-,NA		1.74626e-05	1.74626e-05	DECODE	DECODE	0.00283806	0.0652753	PGC3_SCZ	FOXO3	Transcriptome	Excitatory neurons	coloc	Roche_AD, Roche_MS, Columbia_AD, Mathys_AD, Zhou_AD	COLOC_R				0.128287	35915177	10.1038/s41593-022-01128-z	Bryois J et al	Brain
FOXO3	O43524	3821	CIS	Cognition_Meta	DECODE_Specific	-,NA		1.74626e-05	1.74626e-05	DECODE	DECODE	0.00283806	0.0652753	PGC3_SCZ	FOXO3	Transcriptome	Endothelial cells	coloc	Roche_AD, Roche_MS, Columbia_AD, Mathys_AD, Zhou_AD	COLOC_R				0.122695	35915177	10.1038/s41593-022-01128-z	Bryois J et al	Brain
FOXO3	O43524	3821	CIS	Cognition_Meta	DECODE_Specific	-,NA		1.74626e-05	1.74626e-05	DECODE	DECODE	0.00283806	0.0652753	PGC3_SCZ	FOXO3	Transcriptome	Microglia	coloc	Roche_AD, Roche_MS, Columbia_AD, Mathys_AD, Zhou_AD	COLOC_R				0.12204	35915177	10.1038/s41593-022-01128-z	Bryois J et al	Brain
FOXO3	O43524	3821	CIS	Cognition_Meta	DECODE_Specific	-,NA		1.74626e-05	1.74626e-05	DECODE	DECODE	0.00283806	0.0652753	PGC3_SCZ	FOXO3	Transcriptome	Oligodendrocytes	coloc	Roche_AD, Roche_MS, Columbia_AD, Mathys_AD, Zhou_AD	COLOC_R				0.12072	35915177	10.1038/s41593-022-01128-z	Bryois J et al	Brain
FOXO3	O43524	3821	CIS	Cognition_Meta	DECODE_Specific	-,NA		1.74626e-05	1.74626e-05	DECODE	DECODE	0.00283806	0.0652753	PGC3_SCZ	FOXO3	Transcriptome	Inhibitory neurons	coloc	Roche_AD, Roche_MS, Columbia_AD, Mathys_AD, Zhou_AD	COLOC_R				0.116109	35915177	10.1038/s41593-022-01128-z	Bryois J et al	Brain
FOXO3	O43524	3821	CIS	Cognition_Meta	DECODE_Specific	-,NA		1.74626e-05	1.74626e-05	DECODE	DECODE	0.00283806	0.0652753	PGC3_SCZ	FOXO3	Transcriptome	Astrocytes	coloc	Roche_AD, Roche_MS, Columbia_AD, Mathys_AD, Zhou_AD	COLOC_R				0.113125	35915177	10.1038/s41593-022-01128-z	Bryois J et al	Brain
FOXO3	O43524	3821	CIS	Cognition_Meta	DECODE_Specific	-,NA		1.74626e-05	1.74626e-05	DECODE	DECODE	0.00283806	0.0652753	PGC3_SCZ	FOXO3	Transcriptome	Excitatory neurons	coloc	Roche_AD, Roche_MS, Columbia_AD, Mathys_AD, Zhou_AD	COLOC_R				0.107632	35915177	10.1038/s41593-022-01128-z	Bryois J et al	Brain
FOXO3	O43524	3821	CIS	Cognition_Meta	DECODE_Specific	-,NA		1.74626e-05	1.74626e-05	DECODE	DECODE	0.00283806	0.0652753	PGC3_SCZ	FOXO3	Transcriptome	OPCs / COPs	coloc	Roche_AD, Roche_MS, Columbia_AD, Mathys_AD, Zhou_AD	COLOC_R				0.102815	35915177	10.1038/s41593-022-01128-z	Bryois J et al	Brain
FOXO3	O43524	3821	CIS	Cognition_Meta	DECODE_Specific	-,NA		1.74626e-05	1.74626e-05	DECODE	DECODE	0.00283806	0.0652753	PGC3_SCZ	FOXO3	Transcriptome	Astrocytes	coloc	Roche_AD, Roche_MS, Columbia_AD, Mathys_AD, Zhou_AD	COLOC_R				0.098987	35915177	10.1038/s41593-022-01128-z	Bryois J et al	Brain
FOXO3	O43524	3821	CIS	Cognition_Meta	DECODE_Specific	-,NA		1.74626e-05	1.74626e-05	DECODE	DECODE	0.00283806	0.0652753	PGC3_SCZ	FOXO3	Transcriptome	Endothelial cells	coloc	Roche_AD, Roche_MS, Columbia_AD, Mathys_AD, Zhou_AD	COLOC_R				0.0946032	35915177	10.1038/s41593-022-01128-z	Bryois J et al	Brain
FOXO3	O43524	3821	CIS	Cognition_Meta	DECODE_Specific	-,NA		1.74626e-05	1.74626e-05	DECODE	DECODE	0.00283806	0.0652753	PGC3_SCZ	FOXO3	Transcriptome	Inhibitory neurons	coloc	Roche_AD, Roche_MS, Columbia_AD, Mathys_AD, Zhou_AD	COLOC_R				0.0883052	35915177	10.1038/s41593-022-01128-z	Bryois J et al	Brain
FOXO3	O43524	3821	CIS	Cognition_Meta	DECODE_Specific	-,NA		1.74626e-05	1.74626e-05	DECODE	DECODE	0.00283806	0.0652753	PGC3_SCZ	FOXO3	Transcriptome	Endothelial cells	coloc	Roche_AD, Roche_MS, Columbia_AD, Mathys_AD, Zhou_AD	COLOC_R				0.0857547	35915177	10.1038/s41593-022-01128-z	Bryois J et al	Brain
FOXO3	O43524	3821	CIS	Cognition_Meta	DECODE_Specific	-,NA		1.74626e-05	1.74626e-05	DECODE	DECODE	0.00283806	0.0652753	PGC3_SCZ	FOXO3	Transcriptome	Astrocytes	coloc	Roche_AD, Roche_MS, Columbia_AD, Mathys_AD, Zhou_AD	COLOC_R				0.0789818	35915177	10.1038/s41593-022-01128-z	Bryois J et al	Brain
FOXO3	O43524	3821	CIS	Cognition_Meta	DECODE_Specific	-,NA		1.74626e-05	1.74626e-05	DECODE	DECODE	0.00283806	0.0652753	PGC3_SCZ	FOXO3	Transcriptome	Astrocytes	coloc	Roche_AD, Roche_MS, Columbia_AD, Mathys_AD, Zhou_AD	COLOC_R				0.0788732	35915177	10.1038/s41593-022-01128-z	Bryois J et al	Brain
FOXO3	O43524	3821	CIS	Cognition_Meta	DECODE_Specific	-,NA		1.74626e-05	1.74626e-05	DECODE	DECODE	0.00283806	0.0652753	PGC3_SCZ	FOXO3	Transcriptome	Endothelial cells	coloc	Roche_AD, Roche_MS, Columbia_AD, Mathys_AD, Zhou_AD	COLOC_R				0.0771571	35915177	10.1038/s41593-022-01128-z	Bryois J et al	Brain
FOXO3	O43524	3821	CIS	Cognition_Meta	DECODE_Specific	-,NA		1.74626e-05	1.74626e-05	DECODE	DECODE	0.00283806	0.0652753	PGC3_SCZ	FOXO3	Transcriptome	Microglia	coloc	Roche_AD, Roche_MS, Columbia_AD, Mathys_AD, Zhou_AD	COLOC_R				0.0763675	35915177	10.1038/s41593-022-01128-z	Bryois J et al	Brain
FOXO3	O43524	3821	CIS	Cognition_Meta	DECODE_Specific	-,NA		1.74626e-05	1.74626e-05	DECODE	DECODE	0.00283806	0.0652753	PGC3_SCZ	FOXO3	Transcriptome	Microglia	coloc	Roche_AD, Roche_MS, Columbia_AD, Mathys_AD, Zhou_AD	COLOC_R				0.0757887	35915177	10.1038/s41593-022-01128-z	Bryois J et al	Brain
FOXO3	O43524	3821	CIS	Cognition_Meta	DECODE_Specific	-,NA		1.74626e-05	1.74626e-05	DECODE	DECODE	0.00283806	0.0652753	PGC3_SCZ	FOXO3	Transcriptome	Microglia	coloc	Roche_AD, Roche_MS, Columbia_AD, Mathys_AD, Zhou_AD	COLOC_R				0.0757729	35915177	10.1038/s41593-022-01128-z	Bryois J et al	Brain
FOXO3	O43524	3821	CIS	Cognition_Meta	DECODE_Specific	-,NA		1.74626e-05	1.74626e-05	DECODE	DECODE	0.00283806	0.0652753	PGC3_SCZ	FOXO3	Transcriptome	Astrocytes	coloc	Roche_AD, Roche_MS, Columbia_AD, Mathys_AD, Zhou_AD	COLOC_R				0.0752627	35915177	10.1038/s41593-022-01128-z	Bryois J et al	Brain
FOXO3	O43524	3821	CIS	Cognition_Meta	DECODE_Specific	-,NA		1.74626e-05	1.74626e-05	DECODE	DECODE	0.00283806	0.0652753	PGC3_SCZ	FOXO3	Transcriptome	Pericytes	coloc	Roche_AD, Roche_MS, Columbia_AD, Mathys_AD, Zhou_AD	COLOC_R				0.0744603	35915177	10.1038/s41593-022-01128-z	Bryois J et al	Brain
FOXO3	O43524	3821	CIS	Cognition_Meta	DECODE_Specific	-,NA		1.74626e-05	1.74626e-05	DECODE	DECODE	0.00283806	0.0652753	PGC3_SCZ	FOXO3	Transcriptome	Pericytes	coloc	Roche_AD, Roche_MS, Columbia_AD, Mathys_AD, Zhou_AD	COLOC_R				0.071984	35915177	10.1038/s41593-022-01128-z	Bryois J et al	Brain
FOXO3	O43524	3821	CIS	Cognition_Meta	DECODE_Specific	-,NA		1.74626e-05	1.74626e-05	DECODE	DECODE	0.00283806	0.0652753	PGC3_SCZ	FOXO3	Transcriptome	Inhibitory neurons	coloc	Roche_AD, Roche_MS, Columbia_AD, Mathys_AD, Zhou_AD	COLOC_R				0.0699804	35915177	10.1038/s41593-022-01128-z	Bryois J et al	Brain
FOXO3	O43524	3821	CIS	Cognition_Meta	DECODE_Specific	-,NA		1.74626e-05	1.74626e-05	DECODE	DECODE	0.00283806	0.0652753	PGC3_SCZ	FOXO3	Transcriptome	Inhibitory neurons	coloc	Roche_AD, Roche_MS, Columbia_AD, Mathys_AD, Zhou_AD	COLOC_R				0.0688287	35915177	10.1038/s41593-022-01128-z	Bryois J et al	Brain
FOXO3	O43524	3821	CIS	Cognition_Meta	DECODE_Specific	-,NA		1.74626e-05	1.74626e-05	DECODE	DECODE	0.00283806	0.0652753	PGC3_SCZ	FOXO3	Transcriptome	Pericytes	coloc	Roche_AD, Roche_MS, Columbia_AD, Mathys_AD, Zhou_AD	COLOC_R				0.0633486	35915177	10.1038/s41593-022-01128-z	Bryois J et al	Brain
FOXO3	O43524	3821	CIS	Cognition_Meta	DECODE_Specific	-,NA		1.74626e-05	1.74626e-05	DECODE	DECODE	0.00283806	0.0652753	PGC3_SCZ	FOXO3	Transcriptome	Endothelial cells	coloc	Roche_AD, Roche_MS, Columbia_AD, Mathys_AD, Zhou_AD	COLOC_R				0.0616608	35915177	10.1038/s41593-022-01128-z	Bryois J et al	Brain
FOXO3	O43524	3821	CIS	Cognition_Meta	DECODE_Specific	-,NA		1.74626e-05	1.74626e-05	DECODE	DECODE	0.00283806	0.0652753	PGC3_SCZ	FOXO3	Transcriptome	Endothelial cells	coloc	Roche_AD, Roche_MS, Columbia_AD, Mathys_AD, Zhou_AD	COLOC_R				0.0605975	35915177	10.1038/s41593-022-01128-z	Bryois J et al	Brain
FOXO3	O43524	3821	CIS	Cognition_Meta	DECODE_Specific	-,NA		1.74626e-05	1.74626e-05	DECODE	DECODE	0.00283806	0.0652753	PGC3_SCZ	FOXO3	Transcriptome	OPCs / COPs	coloc	Roche_AD, Roche_MS, Columbia_AD, Mathys_AD, Zhou_AD	COLOC_R				0.0601621	35915177	10.1038/s41593-022-01128-z	Bryois J et al	Brain
FOXO3	O43524	3821	CIS	Cognition_Meta	DECODE_Specific	-,NA		1.74626e-05	1.74626e-05	DECODE	DECODE	0.00283806	0.0652753	PGC3_SCZ	FOXO3	Transcriptome	Microglia	coloc	Roche_AD, Roche_MS, Columbia_AD, Mathys_AD, Zhou_AD	COLOC_R				0.0598208	35915177	10.1038/s41593-022-01128-z	Bryois J et al	Brain
FOXO3	O43524	3821	CIS	Cognition_Meta	DECODE_Specific	-,NA		1.74626e-05	1.74626e-05	DECODE	DECODE	0.00283806	0.0652753	PGC3_SCZ	FOXO3	Transcriptome	OPCs / COPs	coloc	Roche_AD, Roche_MS, Columbia_AD, Mathys_AD, Zhou_AD	COLOC_R				0.0597812	35915177	10.1038/s41593-022-01128-z	Bryois J et al	Brain
FOXO3	O43524	3821	CIS	Cognition_Meta	DECODE_Specific	-,NA		1.74626e-05	1.74626e-05	DECODE	DECODE	0.00283806	0.0652753	PGC3_SCZ	FOXO3	Transcriptome	Astrocytes	coloc	Roche_AD, Roche_MS, Columbia_AD, Mathys_AD, Zhou_AD	COLOC_R				0.0590655	35915177	10.1038/s41593-022-01128-z	Bryois J et al	Brain
FOXO3	O43524	3821	CIS	Cognition_Meta	DECODE_Specific	-,NA		1.74626e-05	1.74626e-05	DECODE	DECODE	0.00283806	0.0652753	PGC3_SCZ	FOXO3	Transcriptome	Inhibitory neurons	coloc	Roche_AD, Roche_MS, Columbia_AD, Mathys_AD, Zhou_AD	COLOC_R				0.0587072	35915177	10.1038/s41593-022-01128-z	Bryois J et al	Brain
FOXO3	O43524	3821	CIS	Cognition_Meta	DECODE_Specific	-,NA		1.74626e-05	1.74626e-05	DECODE	DECODE	0.00283806	0.0652753	PGC3_SCZ	FOXO3	Transcriptome	Pericytes	coloc	Roche_AD, Roche_MS, Columbia_AD, Mathys_AD, Zhou_AD	COLOC_R				0.0580502	35915177	10.1038/s41593-022-01128-z	Bryois J et al	Brain
FOXO3	O43524	3821	CIS	Cognition_Meta	DECODE_Specific	-,NA		1.74626e-05	1.74626e-05	DECODE	DECODE	0.00283806	0.0652753	PGC3_SCZ	FOXO3	Transcriptome	Pericytes	coloc	Roche_AD, Roche_MS, Columbia_AD, Mathys_AD, Zhou_AD	COLOC_R				0.0571459	35915177	10.1038/s41593-022-01128-z	Bryois J et al	Brain
FOXO3	O43524	3821	CIS	Cognition_Meta	DECODE_Specific	-,NA		1.74626e-05	1.74626e-05	DECODE	DECODE	0.00283806	0.0652753	PGC3_SCZ	FOXO3	Transcriptome	Endothelial cells	coloc	Roche_AD, Roche_MS, Columbia_AD, Mathys_AD, Zhou_AD	COLOC_R				0.0570883	35915177	10.1038/s41593-022-01128-z	Bryois J et al	Brain
FOXO3	O43524	3821	CIS	Cognition_Meta	DECODE_Specific	-,NA		1.74626e-05	1.74626e-05	DECODE	DECODE	0.00283806	0.0652753	PGC3_SCZ	FOXO3	Transcriptome	Endothelial cells	coloc	Roche_AD, Roche_MS, Columbia_AD, Mathys_AD, Zhou_AD	COLOC_R				0.0569115	35915177	10.1038/s41593-022-01128-z	Bryois J et al	Brain
FOXO3	O43524	3821	CIS	Cognition_Meta	DECODE_Specific	-,NA		1.74626e-05	1.74626e-05	DECODE	DECODE	0.00283806	0.0652753	PGC3_SCZ	FOXO3	Transcriptome	OPCs / COPs	coloc	Roche_AD, Roche_MS, Columbia_AD, Mathys_AD, Zhou_AD	COLOC_R				0.0561169	35915177	10.1038/s41593-022-01128-z	Bryois J et al	Brain
FOXO3	O43524	3821	CIS	Cognition_Meta	DECODE_Specific	-,NA		1.74626e-05	1.74626e-05	DECODE	DECODE	0.00283806	0.0652753	PGC3_SCZ	FOXO3	Transcriptome	Astrocytes	coloc	Roche_AD, Roche_MS, Columbia_AD, Mathys_AD, Zhou_AD	COLOC_R				0.0556771	35915177	10.1038/s41593-022-01128-z	Bryois J et al	Brain
FOXO3	O43524	3821	CIS	Cognition_Meta	DECODE_Specific	-,NA		1.74626e-05	1.74626e-05	DECODE	DECODE	0.00283806	0.0652753	PGC3_SCZ	FOXO3	Transcriptome	OPCs / COPs	coloc	Roche_AD, Roche_MS, Columbia_AD, Mathys_AD, Zhou_AD	COLOC_R				0.0551604	35915177	10.1038/s41593-022-01128-z	Bryois J et al	Brain
FOXO3	O43524	3821	CIS	Cognition_Meta	DECODE_Specific	-,NA		1.74626e-05	1.74626e-05	DECODE	DECODE	0.00283806	0.0652753	PGC3_SCZ	FOXO3	Transcriptome	Microglia	coloc	Roche_AD, Roche_MS, Columbia_AD, Mathys_AD, Zhou_AD	COLOC_R				0.0551195	35915177	10.1038/s41593-022-01128-z	Bryois J et al	Brain
FOXO3	O43524	3821	CIS	Cognition_Meta	DECODE_Specific	-,NA		1.74626e-05	1.74626e-05	DECODE	DECODE	0.00283806	0.0652753	PGC3_SCZ	FOXO3	Transcriptome	OPCs / COPs	coloc	Roche_AD, Roche_MS, Columbia_AD, Mathys_AD, Zhou_AD	COLOC_R				0.0540357	35915177	10.1038/s41593-022-01128-z	Bryois J et al	Brain
FOXO3	O43524	3821	CIS	Cognition_Meta	DECODE_Specific	-,NA		1.74626e-05	1.74626e-05	DECODE	DECODE	0.00283806	0.0652753	PGC3_SCZ	FOXO3	Transcriptome	OPCs / COPs	coloc	Roche_AD, Roche_MS, Columbia_AD, Mathys_AD, Zhou_AD	COLOC_R				0.0540126	35915177	10.1038/s41593-022-01128-z	Bryois J et al	Brain
FOXO3	O43524	3821	CIS	Cognition_Meta	DECODE_Specific	-,NA		1.74626e-05	1.74626e-05	DECODE	DECODE	0.00283806	0.0652753	PGC3_SCZ	FOXO3	Transcriptome	Endothelial cells	coloc	Roche_AD, Roche_MS, Columbia_AD, Mathys_AD, Zhou_AD	COLOC_R				0.0539523	35915177	10.1038/s41593-022-01128-z	Bryois J et al	Brain
FOXO3	O43524	3821	CIS	Cognition_Meta	DECODE_Specific	-,NA		1.74626e-05	1.74626e-05	DECODE	DECODE	0.00283806	0.0652753	PGC3_SCZ	FOXO3	Transcriptome	OPCs / COPs	coloc	Roche_AD, Roche_MS, Columbia_AD, Mathys_AD, Zhou_AD	COLOC_R				0.052703	35915177	10.1038/s41593-022-01128-z	Bryois J et al	Brain
FOXO3	O43524	3821	CIS	Cognition_Meta	DECODE_Specific	-,NA		1.74626e-05	1.74626e-05	DECODE	DECODE	0.00283806	0.0652753	PGC3_SCZ	FOXO3	Transcriptome	Inhibitory neurons	coloc	Roche_AD, Roche_MS, Columbia_AD, Mathys_AD, Zhou_AD	COLOC_R				0.0521364	35915177	10.1038/s41593-022-01128-z	Bryois J et al	Brain
FOXO3	O43524	3821	CIS	Cognition_Meta	DECODE_Specific	-,NA		1.74626e-05	1.74626e-05	DECODE	DECODE	0.00283806	0.0652753	PGC3_SCZ	FOXO3	Transcriptome	Pericytes	coloc	Roche_AD, Roche_MS, Columbia_AD, Mathys_AD, Zhou_AD	COLOC_R				0.0515012	35915177	10.1038/s41593-022-01128-z	Bryois J et al	Brain
FOXO3	O43524	3821	CIS	Cognition_Meta	DECODE_Specific	-,NA		1.74626e-05	1.74626e-05	DECODE	DECODE	0.00283806	0.0652753	PGC3_SCZ	FOXO3	Transcriptome	Endothelial cells	coloc	Roche_AD, Roche_MS, Columbia_AD, Mathys_AD, Zhou_AD	COLOC_R				0.0502597	35915177	10.1038/s41593-022-01128-z	Bryois J et al	Brain
FOXO3	O43524	3821	CIS	Cognition_Meta	DECODE_Specific	-,NA		1.74626e-05	1.74626e-05	DECODE	DECODE	0.00283806	0.0652753	PGC3_SCZ	FOXO3	Transcriptome	Endothelial cells	coloc	Roche_AD, Roche_MS, Columbia_AD, Mathys_AD, Zhou_AD	COLOC_R				0.0477447	35915177	10.1038/s41593-022-01128-z	Bryois J et al	Brain
FOXO3	O43524	3821	CIS	Cognition_Meta	DECODE_Specific	-,NA		1.74626e-05	1.74626e-05	DECODE	DECODE	0.00283806	0.0652753	PGC3_SCZ	FOXO3	Transcriptome	Endothelial cells	coloc	Roche_AD, Roche_MS, Columbia_AD, Mathys_AD, Zhou_AD	COLOC_R				0.0477129	35915177	10.1038/s41593-022-01128-z	Bryois J et al	Brain
FOXO3	O43524	3821	CIS	Cognition_Meta	DECODE_Specific	-,NA		1.74626e-05	1.74626e-05	DECODE	DECODE	0.00283806	0.0652753	PGC3_SCZ	FOXO3	Transcriptome	Microglia	coloc	Roche_AD, Roche_MS, Columbia_AD, Mathys_AD, Zhou_AD	COLOC_R				0.0476469	35915177	10.1038/s41593-022-01128-z	Bryois J et al	Brain
FOXO3	O43524	3821	CIS	Cognition_Meta	DECODE_Specific	-,NA		1.74626e-05	1.74626e-05	DECODE	DECODE	0.00283806	0.0652753	PGC3_SCZ	FOXO3	Transcriptome	OPCs / COPs	coloc	Roche_AD, Roche_MS, Columbia_AD, Mathys_AD, Zhou_AD	COLOC_R				0.0475586	35915177	10.1038/s41593-022-01128-z	Bryois J et al	Brain
FOXO3	O43524	3821	CIS	Cognition_Meta	DECODE_Specific	-,NA		1.74626e-05	1.74626e-05	DECODE	DECODE	0.00283806	0.0652753	PGC3_SCZ	FOXO3	Transcriptome	Inhibitory neurons	coloc	Roche_AD, Roche_MS, Columbia_AD, Mathys_AD, Zhou_AD	COLOC_R				0.0466245	35915177	10.1038/s41593-022-01128-z	Bryois J et al	Brain
FOXO3	O43524	3821	CIS	Cognition_Meta	DECODE_Specific	-,NA		1.74626e-05	1.74626e-05	DECODE	DECODE	0.00283806	0.0652753	PGC3_SCZ	FOXO3	Transcriptome	Oligodendrocytes	coloc	Roche_AD, Roche_MS, Columbia_AD, Mathys_AD, Zhou_AD	COLOC_R				0.0464712	35915177	10.1038/s41593-022-01128-z	Bryois J et al	Brain
FOXO3	O43524	3821	CIS	Cognition_Meta	DECODE_Specific	-,NA		1.74626e-05	1.74626e-05	DECODE	DECODE	0.00283806	0.0652753	PGC3_SCZ	FOXO3	Transcriptome	Oligodendrocytes	coloc	Roche_AD, Roche_MS, Columbia_AD, Mathys_AD, Zhou_AD	COLOC_R				0.045893	35915177	10.1038/s41593-022-01128-z	Bryois J et al	Brain
FOXO3	O43524	3821	CIS	Cognition_Meta	DECODE_Specific	-,NA		1.74626e-05	1.74626e-05	DECODE	DECODE	0.00283806	0.0652753	PGC3_SCZ	FOXO3	Transcriptome	Microglia	coloc	Roche_AD, Roche_MS, Columbia_AD, Mathys_AD, Zhou_AD	COLOC_R				0.0448922	35915177	10.1038/s41593-022-01128-z	Bryois J et al	Brain
FOXO3	O43524	3821	CIS	Cognition_Meta	DECODE_Specific	-,NA		1.74626e-05	1.74626e-05	DECODE	DECODE	0.00283806	0.0652753	PGC3_SCZ	FOXO3	Transcriptome	OPCs / COPs	coloc	Roche_AD, Roche_MS, Columbia_AD, Mathys_AD, Zhou_AD	COLOC_R				0.0446847	35915177	10.1038/s41593-022-01128-z	Bryois J et al	Brain
FOXO3	O43524	3821	CIS	Cognition_Meta	DECODE_Specific	-,NA		1.74626e-05	1.74626e-05	DECODE	DECODE	0.00283806	0.0652753	PGC3_SCZ	FOXO3	Transcriptome	Astrocytes	coloc	Roche_AD, Roche_MS, Columbia_AD, Mathys_AD, Zhou_AD	COLOC_R				0.0442449	35915177	10.1038/s41593-022-01128-z	Bryois J et al	Brain
FOXO3	O43524	3821	CIS	Cognition_Meta	DECODE_Specific	-,NA		1.74626e-05	1.74626e-05	DECODE	DECODE	0.00283806	0.0652753	PGC3_SCZ	FOXO3	Transcriptome	Astrocytes	coloc	Roche_AD, Roche_MS, Columbia_AD, Mathys_AD, Zhou_AD	COLOC_R				0.0439986	35915177	10.1038/s41593-022-01128-z	Bryois J et al	Brain
FOXO3	O43524	3821	CIS	Cognition_Meta	DECODE_Specific	-,NA		1.74626e-05	1.74626e-05	DECODE	DECODE	0.00283806	0.0652753	PGC3_SCZ	FOXO3	Transcriptome	Oligodendrocytes	coloc	Roche_AD, Roche_MS, Columbia_AD, Mathys_AD, Zhou_AD	COLOC_R				0.0437823	35915177	10.1038/s41593-022-01128-z	Bryois J et al	Brain
FOXO3	O43524	3821	CIS	Cognition_Meta	DECODE_Specific	-,NA		1.74626e-05	1.74626e-05	DECODE	DECODE	0.00283806	0.0652753	PGC3_SCZ	FOXO3	Transcriptome	Astrocytes	coloc	Roche_AD, Roche_MS, Columbia_AD, Mathys_AD, Zhou_AD	COLOC_R				0.043602	35915177	10.1038/s41593-022-01128-z	Bryois J et al	Brain
FOXO3	O43524	3821	CIS	Cognition_Meta	DECODE_Specific	-,NA		1.74626e-05	1.74626e-05	DECODE	DECODE	0.00283806	0.0652753	PGC3_SCZ	FOXO3	Transcriptome	Excitatory neurons	coloc	Roche_AD, Roche_MS, Columbia_AD, Mathys_AD, Zhou_AD	COLOC_R				0.0435896	35915177	10.1038/s41593-022-01128-z	Bryois J et al	Brain
FOXO3	O43524	3821	CIS	Cognition_Meta	DECODE_Specific	-,NA		1.74626e-05	1.74626e-05	DECODE	DECODE	0.00283806	0.0652753	PGC3_SCZ	FOXO3	Transcriptome	Oligodendrocytes	coloc	Roche_AD, Roche_MS, Columbia_AD, Mathys_AD, Zhou_AD	COLOC_R				0.0434551	35915177	10.1038/s41593-022-01128-z	Bryois J et al	Brain
FOXO3	O43524	3821	CIS	Cognition_Meta	DECODE_Specific	-,NA		1.74626e-05	1.74626e-05	DECODE	DECODE	0.00283806	0.0652753	PGC3_SCZ	FOXO3	Transcriptome	Oligodendrocytes	coloc	Roche_AD, Roche_MS, Columbia_AD, Mathys_AD, Zhou_AD	COLOC_R				0.0432949	35915177	10.1038/s41593-022-01128-z	Bryois J et al	Brain
FOXO3	O43524	3821	CIS	Cognition_Meta	DECODE_Specific	-,NA		1.74626e-05	1.74626e-05	DECODE	DECODE	0.00283806	0.0652753	PGC3_SCZ	FOXO3	Transcriptome	Inhibitory neurons	coloc	Roche_AD, Roche_MS, Columbia_AD, Mathys_AD, Zhou_AD	COLOC_R				0.0424934	35915177	10.1038/s41593-022-01128-z	Bryois J et al	Brain
FOXO3	O43524	3821	CIS	Cognition_Meta	DECODE_Specific	-,NA		1.74626e-05	1.74626e-05	DECODE	DECODE	0.00283806	0.0652753	PGC3_SCZ	FOXO3	Transcriptome	OPCs / COPs	coloc	Roche_AD, Roche_MS, Columbia_AD, Mathys_AD, Zhou_AD	COLOC_R				0.0421733	35915177	10.1038/s41593-022-01128-z	Bryois J et al	Brain
FOXO3	O43524	3821	CIS	Cognition_Meta	DECODE_Specific	-,NA		1.74626e-05	1.74626e-05	DECODE	DECODE	0.00283806	0.0652753	PGC3_SCZ	FOXO3	Transcriptome	Microglia	coloc	Roche_AD, Roche_MS, Columbia_AD, Mathys_AD, Zhou_AD	COLOC_R				0.0415916	35915177	10.1038/s41593-022-01128-z	Bryois J et al	Brain
FOXO3	O43524	3821	CIS	Cognition_Meta	DECODE_Specific	-,NA		1.74626e-05	1.74626e-05	DECODE	DECODE	0.00283806	0.0652753	PGC3_SCZ	FOXO3	Transcriptome	Excitatory neurons	coloc	Roche_AD, Roche_MS, Columbia_AD, Mathys_AD, Zhou_AD	COLOC_R				0.0412937	35915177	10.1038/s41593-022-01128-z	Bryois J et al	Brain
FOXO3	O43524	3821	CIS	Cognition_Meta	DECODE_Specific	-,NA		1.74626e-05	1.74626e-05	DECODE	DECODE	0.00283806	0.0652753	PGC3_SCZ	FOXO3	Transcriptome	Microglia	coloc	Roche_AD, Roche_MS, Columbia_AD, Mathys_AD, Zhou_AD	COLOC_R				0.0408685	35915177	10.1038/s41593-022-01128-z	Bryois J et al	Brain
FOXO3	O43524	3821	CIS	Cognition_Meta	DECODE_Specific	-,NA		1.74626e-05	1.74626e-05	DECODE	DECODE	0.00283806	0.0652753	PGC3_SCZ	FOXO3	Transcriptome	Inhibitory neurons	coloc	Roche_AD, Roche_MS, Columbia_AD, Mathys_AD, Zhou_AD	COLOC_R				0.0408436	35915177	10.1038/s41593-022-01128-z	Bryois J et al	Brain
FOXO3	O43524	3821	CIS	Cognition_Meta	DECODE_Specific	-,NA		1.74626e-05	1.74626e-05	DECODE	DECODE	0.00283806	0.0652753	PGC3_SCZ	FOXO3	Transcriptome	Inhibitory neurons	coloc	Roche_AD, Roche_MS, Columbia_AD, Mathys_AD, Zhou_AD	COLOC_R				0.0402189	35915177	10.1038/s41593-022-01128-z	Bryois J et al	Brain
FOXO3	O43524	3821	CIS	Cognition_Meta	DECODE_Specific	-,NA		1.74626e-05	1.74626e-05	DECODE	DECODE	0.00283806	0.0652753	PGC3_SCZ	FOXO3	Transcriptome	Inhibitory neurons	coloc	Roche_AD, Roche_MS, Columbia_AD, Mathys_AD, Zhou_AD	COLOC_R				0.0398307	35915177	10.1038/s41593-022-01128-z	Bryois J et al	Brain
FOXO3	O43524	3821	CIS	Cognition_Meta	DECODE_Specific	-,NA		1.74626e-05	1.74626e-05	DECODE	DECODE	0.00283806	0.0652753	PGC3_SCZ	FOXO3	Transcriptome	OPCs / COPs	coloc	Roche_AD, Roche_MS, Columbia_AD, Mathys_AD, Zhou_AD	COLOC_R				0.0395468	35915177	10.1038/s41593-022-01128-z	Bryois J et al	Brain
FOXO3	O43524	3821	CIS	Cognition_Meta	DECODE_Specific	-,NA		1.74626e-05	1.74626e-05	DECODE	DECODE	0.00283806	0.0652753	PGC3_SCZ	FOXO3	Transcriptome	Endothelial cells	coloc	Roche_AD, Roche_MS, Columbia_AD, Mathys_AD, Zhou_AD	COLOC_R				0.0394584	35915177	10.1038/s41593-022-01128-z	Bryois J et al	Brain
FOXO3	O43524	3821	CIS	Cognition_Meta	DECODE_Specific	-,NA		1.74626e-05	1.74626e-05	DECODE	DECODE	0.00283806	0.0652753	PGC3_SCZ	FOXO3	Transcriptome	Inhibitory neurons	coloc	Roche_AD, Roche_MS, Columbia_AD, Mathys_AD, Zhou_AD	COLOC_R				0.0386718	35915177	10.1038/s41593-022-01128-z	Bryois J et al	Brain
FOXO3	O43524	3821	CIS	Cognition_Meta	DECODE_Specific	-,NA		1.74626e-05	1.74626e-05	DECODE	DECODE	0.00283806	0.0652753	PGC3_SCZ	FOXO3	Transcriptome	Oligodendrocytes	coloc	Roche_AD, Roche_MS, Columbia_AD, Mathys_AD, Zhou_AD	COLOC_R				0.0381199	35915177	10.1038/s41593-022-01128-z	Bryois J et al	Brain
FOXO3	O43524	3821	CIS	Cognition_Meta	DECODE_Specific	-,NA		1.74626e-05	1.74626e-05	DECODE	DECODE	0.00283806	0.0652753	PGC3_SCZ	FOXO3	Transcriptome	Microglia	coloc	Roche_AD, Roche_MS, Columbia_AD, Mathys_AD, Zhou_AD	COLOC_R				0.0377463	35915177	10.1038/s41593-022-01128-z	Bryois J et al	Brain
FOXO3	O43524	3821	CIS	Cognition_Meta	DECODE_Specific	-,NA		1.74626e-05	1.74626e-05	DECODE	DECODE	0.00283806	0.0652753	PGC3_SCZ	FOXO3	Transcriptome	Oligodendrocytes	coloc	Roche_AD, Roche_MS, Columbia_AD, Mathys_AD, Zhou_AD	COLOC_R				0.0372673	35915177	10.1038/s41593-022-01128-z	Bryois J et al	Brain
FOXO3	O43524	3821	CIS	Cognition_Meta	DECODE_Specific	-,NA		1.74626e-05	1.74626e-05	DECODE	DECODE	0.00283806	0.0652753	PGC3_SCZ	FOXO3	Transcriptome	Inhibitory neurons	coloc	Roche_AD, Roche_MS, Columbia_AD, Mathys_AD, Zhou_AD	COLOC_R				0.0371388	35915177	10.1038/s41593-022-01128-z	Bryois J et al	Brain
FOXO3	O43524	3821	CIS	Cognition_Meta	DECODE_Specific	-,NA		1.74626e-05	1.74626e-05	DECODE	DECODE	0.00283806	0.0652753	PGC3_SCZ	FOXO3	Transcriptome	Excitatory neurons	coloc	Roche_AD, Roche_MS, Columbia_AD, Mathys_AD, Zhou_AD	COLOC_R				0.0369032	35915177	10.1038/s41593-022-01128-z	Bryois J et al	Brain
FOXO3	O43524	3821	CIS	Cognition_Meta	DECODE_Specific	-,NA		1.74626e-05	1.74626e-05	DECODE	DECODE	0.00283806	0.0652753	PGC3_SCZ	FOXO3	Transcriptome	Excitatory neurons	coloc	Roche_AD, Roche_MS, Columbia_AD, Mathys_AD, Zhou_AD	COLOC_R				0.0365562	35915177	10.1038/s41593-022-01128-z	Bryois J et al	Brain
FOXO3	O43524	3821	CIS	Cognition_Meta	DECODE_Specific	-,NA		1.74626e-05	1.74626e-05	DECODE	DECODE	0.00283806	0.0652753	PGC3_SCZ	FOXO3	Transcriptome	Oligodendrocytes	coloc	Roche_AD, Roche_MS, Columbia_AD, Mathys_AD, Zhou_AD	COLOC_R				0.0361392	35915177	10.1038/s41593-022-01128-z	Bryois J et al	Brain
FOXO3	O43524	3821	CIS	Cognition_Meta	DECODE_Specific	-,NA		1.74626e-05	1.74626e-05	DECODE	DECODE	0.00283806	0.0652753	PGC3_SCZ	FOXO3	Transcriptome	Excitatory neurons	coloc	Roche_AD, Roche_MS, Columbia_AD, Mathys_AD, Zhou_AD	COLOC_R				0.0353415	35915177	10.1038/s41593-022-01128-z	Bryois J et al	Brain
FOXO3	O43524	3821	CIS	Cognition_Meta	DECODE_Specific	-,NA		1.74626e-05	1.74626e-05	DECODE	DECODE	0.00283806	0.0652753	PGC3_SCZ	FOXO3	Transcriptome	Microglia	coloc	Roche_AD, Roche_MS, Columbia_AD, Mathys_AD, Zhou_AD	COLOC_R				0.0350536	35915177	10.1038/s41593-022-01128-z	Bryois J et al	Brain
FOXO3	O43524	3821	CIS	Cognition_Meta	DECODE_Specific	-,NA		1.74626e-05	1.74626e-05	DECODE	DECODE	0.00283806	0.0652753	PGC3_SCZ	FOXO3	Transcriptome	OPCs / COPs	coloc	Roche_AD, Roche_MS, Columbia_AD, Mathys_AD, Zhou_AD	COLOC_R				0.0348393	35915177	10.1038/s41593-022-01128-z	Bryois J et al	Brain
FOXO3	O43524	3821	CIS	Cognition_Meta	DECODE_Specific	-,NA		1.74626e-05	1.74626e-05	DECODE	DECODE	0.00283806	0.0652753	PGC3_SCZ	FOXO3	Transcriptome	Excitatory neurons	coloc	Roche_AD, Roche_MS, Columbia_AD, Mathys_AD, Zhou_AD	COLOC_R				0.0336114	35915177	10.1038/s41593-022-01128-z	Bryois J et al	Brain
FOXO3	O43524	3821	CIS	Cognition_Meta	DECODE_Specific	-,NA		1.74626e-05	1.74626e-05	DECODE	DECODE	0.00283806	0.0652753	PGC3_SCZ	FOXO3	Transcriptome	Oligodendrocytes	coloc	Roche_AD, Roche_MS, Columbia_AD, Mathys_AD, Zhou_AD	COLOC_R				0.0329497	35915177	10.1038/s41593-022-01128-z	Bryois J et al	Brain
FOXO3	O43524	3821	CIS	Cognition_Meta	DECODE_Specific	-,NA		1.74626e-05	1.74626e-05	DECODE	DECODE	0.00283806	0.0652753	PGC3_SCZ	FOXO3	Transcriptome	Inhibitory neurons	coloc	Roche_AD, Roche_MS, Columbia_AD, Mathys_AD, Zhou_AD	COLOC_R				0.0326652	35915177	10.1038/s41593-022-01128-z	Bryois J et al	Brain
FOXO3	O43524	3821	CIS	Cognition_Meta	DECODE_Specific	-,NA		1.74626e-05	1.74626e-05	DECODE	DECODE	0.00283806	0.0652753	PGC3_SCZ	FOXO3	Transcriptome	Excitatory neurons	coloc	Roche_AD, Roche_MS, Columbia_AD, Mathys_AD, Zhou_AD	COLOC_R				0.0325127	35915177	10.1038/s41593-022-01128-z	Bryois J et al	Brain
FOXO3	O43524	3821	CIS	Cognition_Meta	DECODE_Specific	-,NA		1.74626e-05	1.74626e-05	DECODE	DECODE	0.00283806	0.0652753	PGC3_SCZ	FOXO3	Transcriptome	Microglia	coloc	Roche_AD, Roche_MS, Columbia_AD, Mathys_AD, Zhou_AD	COLOC_R				0.0313759	35915177	10.1038/s41593-022-01128-z	Bryois J et al	Brain
FOXO3	O43524	3821	CIS	Cognition_Meta	DECODE_Specific	-,NA		1.74626e-05	1.74626e-05	DECODE	DECODE	0.00283806	0.0652753	PGC3_SCZ	FOXO3	Transcriptome	Endothelial cells	coloc	Roche_AD, Roche_MS, Columbia_AD, Mathys_AD, Zhou_AD	COLOC_R				0.0308111	35915177	10.1038/s41593-022-01128-z	Bryois J et al	Brain
FOXO3	O43524	3821	CIS	Cognition_Meta	DECODE_Specific	-,NA		1.74626e-05	1.74626e-05	DECODE	DECODE	0.00283806	0.0652753	PGC3_SCZ	FOXO3	Transcriptome	Excitatory neurons	coloc	Roche_AD, Roche_MS, Columbia_AD, Mathys_AD, Zhou_AD	COLOC_R				0.0301239	35915177	10.1038/s41593-022-01128-z	Bryois J et al	Brain
FOXO3	O43524	3821	CIS	Cognition_Meta	DECODE_Specific	-,NA		1.74626e-05	1.74626e-05	DECODE	DECODE	0.00283806	0.0652753	PGC3_SCZ	FOXO3	Transcriptome	Excitatory neurons	coloc	Roche_AD, Roche_MS, Columbia_AD, Mathys_AD, Zhou_AD	COLOC_R				0.0298673	35915177	10.1038/s41593-022-01128-z	Bryois J et al	Brain
FOXO3	O43524	3821	CIS	Cognition_Meta	DECODE_Specific	-,NA		1.74626e-05	1.74626e-05	DECODE	DECODE	0.00283806	0.0652753	PGC3_SCZ	FOXO3	Transcriptome	Excitatory neurons	coloc	Roche_AD, Roche_MS, Columbia_AD, Mathys_AD, Zhou_AD	COLOC_R				0.0292043	35915177	10.1038/s41593-022-01128-z	Bryois J et al	Brain
FOXO3	O43524	3821	CIS	Cognition_Meta	DECODE_Specific	-,NA		1.74626e-05	1.74626e-05	DECODE	DECODE	0.00283806	0.0652753	PGC3_SCZ	FOXO3	Transcriptome	Excitatory neurons	coloc	Roche_AD, Roche_MS, Columbia_AD, Mathys_AD, Zhou_AD	COLOC_R				0.0291964	35915177	10.1038/s41593-022-01128-z	Bryois J et al	Brain
FOXO3	O43524	3821	CIS	Cognition_Meta	DECODE_Specific	-,NA		1.74626e-05	1.74626e-05	DECODE	DECODE	0.00283806	0.0652753	PGC3_SCZ	FOXO3	Transcriptome	Excitatory neurons	coloc	Roche_AD, Roche_MS, Columbia_AD, Mathys_AD, Zhou_AD	COLOC_R				0.0284091	35915177	10.1038/s41593-022-01128-z	Bryois J et al	Brain
FOXO3	O43524	3821	CIS	Cognition_Meta	DECODE_Specific	-,NA		1.74626e-05	1.74626e-05	DECODE	DECODE	0.00283806	0.0652753	PGC3_SCZ	FOXO3	Transcriptome	Oligodendrocytes	coloc	Roche_AD, Roche_MS, Columbia_AD, Mathys_AD, Zhou_AD	COLOC_R				0.0256988	35915177	10.1038/s41593-022-01128-z	Bryois J et al	Brain
FOXO3	O43524	3821	CIS	Cognition_Meta	DECODE_Specific	-,NA		1.74626e-05	1.74626e-05	DECODE	DECODE	0.00283806	0.0652753	PGC3_SCZ	FOXO3	Transcriptome	Oligodendrocytes	coloc	Roche_AD, Roche_MS, Columbia_AD, Mathys_AD, Zhou_AD	COLOC_R				0.024738	35915177	10.1038/s41593-022-01128-z	Bryois J et al	Brain
FOXO3	O43524	3821	CIS	Cognition_Meta	DECODE_Specific	-,NA		1.74626e-05	1.74626e-05	DECODE	DECODE	0.00283806	0.0652753	PGC3_SCZ	FOXO3	Transcriptome	Astrocytes	coloc	Roche_AD, Roche_MS, Columbia_AD, Mathys_AD, Zhou_AD	COLOC_R				0.0219944	35915177	10.1038/s41593-022-01128-z	Bryois J et al	Brain
FOXO3	O43524	3821	CIS	Cognition_Meta	DECODE_Specific	-,NA		1.74626e-05	1.74626e-05	DECODE	DECODE	0.00283806	0.0652753	PGC3_SCZ	FOXO3	Transcriptome	Excitatory neurons	coloc	Roche_AD, Roche_MS, Columbia_AD, Mathys_AD, Zhou_AD	COLOC_R				0.0214644	35915177	10.1038/s41593-022-01128-z	Bryois J et al	Brain
FOXO3	O43524	3821	CIS	Cognition_Meta	DECODE_Specific	-,NA		1.74626e-05	1.74626e-05	DECODE	DECODE	0.00283806	0.0652753	PGC3_SCZ	FOXO3	Transcriptome	Excitatory neurons	coloc	Roche_AD, Roche_MS, Columbia_AD, Mathys_AD, Zhou_AD	COLOC_R				0.0182797	35915177	10.1038/s41593-022-01128-z	Bryois J et al	Brain
FOXO3	O43524	3821	CIS	Cognition_Meta	DECODE_Specific	-,NA		1.74626e-05	1.74626e-05	DECODE	DECODE	0.00283806	0.0652753	PGC3_SCZ	FOXO3	Transcriptome	Excitatory neurons	coloc	Roche_AD, Roche_MS, Columbia_AD, Mathys_AD, Zhou_AD	COLOC_R				0.0126209	35915177	10.1038/s41593-022-01128-z	Bryois J et al	Brain
FOXO3	O43524	3821	CIS	Cognition_Meta	DECODE_Specific	-,NA		1.74626e-05	1.74626e-05	DECODE	DECODE	0.00283806	0.0652753	PGC3_SCZ	FOXO3	Transcriptome	Oligodendrocytes	coloc	Roche_AD, Roche_MS, Columbia_AD, Mathys_AD, Zhou_AD	COLOC_R				0.00845617	35915177	10.1038/s41593-022-01128-z	Bryois J et al	Brain
FOXO3	O43524	3821	CIS	Cognition_Meta	DECODE_Specific	-,NA		1.74626e-05	1.74626e-05	DECODE	DECODE	0.00283806	0.0652753	PGC3_SCZ	FOXO3	Transcriptome	Endothelial cells	coloc	Roche_AD, Roche_MS, Columbia_AD, Mathys_AD, Zhou_AD	COLOC_R				0.00319804	35915177	10.1038/s41593-022-01128-z	Bryois J et al	Brain
FOXO3	O43524	3821	CIS	Cognition_Meta	DECODE_Specific	-,NA		1.74626e-05	1.74626e-05	DECODE	DECODE	0.00283806	0.0652753	PGC3_SCZ	FOXO3	Transcriptome	OPCs / COPs	coloc	Roche_AD, Roche_MS, Columbia_AD, Mathys_AD, Zhou_AD	COLOC_R				0.00268293	35915177	10.1038/s41593-022-01128-z	Bryois J et al	Brain
FOXO3	O43524	3821	CIS	Cognition_Meta	DECODE_Specific	-,NA		1.74626e-05	1.74626e-05	DECODE	DECODE	0.00283806	0.0652753	PGC3_SCZ	FOXO3	Transcriptome	Pericytes	coloc	Roche_AD, Roche_MS, Columbia_AD, Mathys_AD, Zhou_AD	COLOC_R				0.0023823	35915177	10.1038/s41593-022-01128-z	Bryois J et al	Brain
FOXO3	O43524	3821	CIS	Cognition_Meta	DECODE_Specific	-,NA		1.74626e-05	1.74626e-05	DECODE	DECODE	0.00283806	0.0652753	PGC3_SCZ	FOXO3	Transcriptome	OPCs / COPs	coloc	Roche_AD, Roche_MS, Columbia_AD, Mathys_AD, Zhou_AD	COLOC_R				0.0023543	35915177	10.1038/s41593-022-01128-z	Bryois J et al	Brain
FOXO3	O43524	3821	CIS	Cognition_Meta	DECODE_Specific	-,NA		1.74626e-05	1.74626e-05	DECODE	DECODE	0.00283806	0.0652753	PGC3_SCZ	FOXO3	Transcriptome	Astrocytes	coloc	Roche_AD, Roche_MS, Columbia_AD, Mathys_AD, Zhou_AD	COLOC_R				0.00231736	35915177	10.1038/s41593-022-01128-z	Bryois J et al	Brain
FOXO3	O43524	3821	CIS	Cognition_Meta	DECODE_Specific	-,NA		1.74626e-05	1.74626e-05	DECODE	DECODE	0.00283806	0.0652753	PGC3_SCZ	FOXO3	Transcriptome	Inhibitory neurons	coloc	Roche_AD, Roche_MS, Columbia_AD, Mathys_AD, Zhou_AD	COLOC_R				0.00217738	35915177	10.1038/s41593-022-01128-z	Bryois J et al	Brain
FOXO3	O43524	3821	CIS	Cognition_Meta	DECODE_Specific	-,NA		1.74626e-05	1.74626e-05	DECODE	DECODE	0.00283806	0.0652753	PGC3_SCZ	FOXO3	Transcriptome	Inhibitory neurons	coloc	Roche_AD, Roche_MS, Columbia_AD, Mathys_AD, Zhou_AD	COLOC_R				0.00214206	35915177	10.1038/s41593-022-01128-z	Bryois J et al	Brain
FOXO3	O43524	3821	CIS	Cognition_Meta	DECODE_Specific	-,NA		1.74626e-05	1.74626e-05	DECODE	DECODE	0.00283806	0.0652753	PGC3_SCZ	FOXO3	Transcriptome	Oligodendrocytes	coloc	Roche_AD, Roche_MS, Columbia_AD, Mathys_AD, Zhou_AD	COLOC_R				0.00208899	35915177	10.1038/s41593-022-01128-z	Bryois J et al	Brain
FOXO3	O43524	3821	CIS	Cognition_Meta	DECODE_Specific	-,NA		1.74626e-05	1.74626e-05	DECODE	DECODE	0.00283806	0.0652753	PGC3_SCZ	FOXO3	Transcriptome	Astrocytes	coloc	Roche_AD, Roche_MS, Columbia_AD, Mathys_AD, Zhou_AD	COLOC_R				0.00194839	35915177	10.1038/s41593-022-01128-z	Bryois J et al	Brain
FOXO3	O43524	3821	CIS	Cognition_Meta	DECODE_Specific	-,NA		1.74626e-05	1.74626e-05	DECODE	DECODE	0.00283806	0.0652753	PGC3_SCZ	FOXO3	Transcriptome	Microglia	coloc	Roche_AD, Roche_MS, Columbia_AD, Mathys_AD, Zhou_AD	COLOC_R				0.0018937	35915177	10.1038/s41593-022-01128-z	Bryois J et al	Brain
FOXO3	O43524	3821	CIS	Cognition_Meta	DECODE_Specific	-,NA		1.74626e-05	1.74626e-05	DECODE	DECODE	0.00283806	0.0652753	PGC3_SCZ	FOXO3	Transcriptome	Excitatory neurons	coloc	Roche_AD, Roche_MS, Columbia_AD, Mathys_AD, Zhou_AD	COLOC_R				0.00135486	35915177	10.1038/s41593-022-01128-z	Bryois J et al	Brain
FOXO3	O43524	3821	CIS	PGC3_SCZ_NoUKB	DECODE_Specific	+,NA		0.000389047	0.000389047	DECODE	DECODE	0.0159809	1.45426	SCZ	FOXO3	Proteome	PLASMA	MR	deCODE	TwoSampleMR	0.643476	0.146688	1.15079e-05		37085628	10.1007/s00439-023-02562-0	Dang et al Human Genetics	BLOOD
FOXO3	O43524	3821	CIS	PGC3_SCZ_NoUKB	DECODE_Specific	+,NA		0.000389047	0.000389047	DECODE	DECODE	0.0159809	1.45426	BIP	FOXO3	Proteome	PLASMA	MR	deCODE	TwoSampleMR	0.179885	0.189274	0.341913		37085628	10.1007/s00439-023-02562-0	Dang et al Human Genetics	BLOOD
FOXO3	O43524	3821	CIS	PGC3_SCZ_NoUKB	DECODE_Specific	+,NA		0.000389047	0.000389047	DECODE	DECODE	0.0159809	1.45426	MDD	FOXO3	Proteome	PLASMA	MR	deCODE	TwoSampleMR	-0.110025	0.0704603	0.1184		37085628	10.1007/s00439-023-02562-0	Dang et al Human Genetics	BLOOD
FOXO3	O43524	3821	CIS	PGC3_SCZ_NoUKB	DECODE_Specific	+,NA		0.000389047	0.000389047	DECODE	DECODE	0.0159809	1.45426	SCZ PGC wave3	FOXO3	Transcriptome	PSYCHENCODE DLPFC	JTI	PsychENCODE	JTI	3.48		9.41e-07		34628600	10.1038/s41588-020-0706-2	Zhou et all Mol Neurobiol	BRAIN
FOXO3	O43524	3821	CIS	PGC3_SCZ_NoUKB	DECODE_Specific	+,NA		0.000389047	0.000389047	DECODE	DECODE	0.0159809	1.45426	SCZ.Clozuk.2018	FOXO3	Transcriptome	BRAIN	SMR	PsychENCODE	SMR	0.170788	0.0650109	0.00861		30545856	10.1126/science.aat8127	Gandal et all science	BRAIN
FOXO3	O43524	3821	CIS	PGC3_SCZ_NoUKB	DECODE_Specific	+,NA		0.000389047	0.000389047	DECODE	DECODE	0.0159809	1.45426	SCZ	FOXO3	Proteiome	BLOOD	SMR	deCODE	SMR	0.693551	0.194305	0.000357803		37415601	10.3389/fgene.2023.1191264	Gedik et all Front Genet	BLOOD
FOXO3	O43524	3821	CIS	PGC3_SCZ_NoUKB	DECODE_Specific	+,NA		0.000389047	0.000389047	DECODE	DECODE	0.0159809	1.45426	MDD	FOXO3	Proteiome	BLOOD	SMR	deCODE	SMR	-0.149842	0.0901483	0.0964778		37415601	10.3389/fgene.2023.1191264	Gedik et all Front Genet	BLOOD
FOXO3	O43524	3821	CIS	PGC3_SCZ_NoUKB	DECODE_Specific	+,NA		0.000389047	0.000389047	DECODE	DECODE	0.0159809	1.45426	BIP	FOXO3	Proteiome	BLOOD	SMR	deCODE	SMR	0.179885	0.191549	0.347675		37415601	10.3389/fgene.2023.1191264	Gedik et all Front Genet	BLOOD
FOXO3	O43524	3821	CIS	PGC3_SCZ_NoUKB	DECODE_Specific	+,NA		0.000389047	0.000389047	DECODE	DECODE	0.0159809	1.45426	SCZ2	FOXO3	Transcriptome		TWAS	YFS	aSPU			3e-07		29411426	10.1002/gepi.22110	Wu et all Genet Epidemiol
FOXO3	O43524	3821	CIS	PGC3_SCZ_NoUKB	DECODE_Specific	+,NA		0.000389047	0.000389047	DECODE	DECODE	0.0159809	1.45426	SCZ2	FOXO3	Transcriptome		TWAS	YFS	TWAS			0.000113832		29411426	10.1002/gepi.22110	Wu et all Genet Epidemiol
FOXO3	O43524	3821	CIS	PGC3_SCZ_NoUKB	DECODE_Specific	+,NA		0.000389047	0.000389047	DECODE	DECODE	0.0159809	1.45426	SCZ2	FOXO3	Transcriptome		TWAS	YFS	SSU			9.13793e-07		29411426	10.1002/gepi.22110	Wu et all Genet Epidemiol
FOXO3	O43524	3821	CIS	PGC3_SCZ_NoUKB	DECODE_Specific	+,NA		0.000389047	0.000389047	DECODE	DECODE	0.0159809	1.45426	PGC3_SCZ	FOXO3	Transcriptome	Excitatory neurons	coloc	Roche_AD, Roche_MS, Columbia_AD, Mathys_AD, Zhou_AD	COLOC_R				0.833293	35915177	10.1038/s41593-022-01128-z	Bryois J et al	Brain
FOXO3	O43524	3821	CIS	PGC3_SCZ_NoUKB	DECODE_Specific	+,NA		0.000389047	0.000389047	DECODE	DECODE	0.0159809	1.45426	PGC3_SCZ	FOXO3	Transcriptome	OPCs / COPs	coloc	Roche_AD, Roche_MS, Columbia_AD, Mathys_AD, Zhou_AD	COLOC_R				0.540772	35915177	10.1038/s41593-022-01128-z	Bryois J et al	Brain
FOXO3	O43524	3821	CIS	PGC3_SCZ_NoUKB	DECODE_Specific	+,NA		0.000389047	0.000389047	DECODE	DECODE	0.0159809	1.45426	PGC3_SCZ	FOXO3	Transcriptome	Astrocytes	coloc	Roche_AD, Roche_MS, Columbia_AD, Mathys_AD, Zhou_AD	COLOC_R				0.457873	35915177	10.1038/s41593-022-01128-z	Bryois J et al	Brain
FOXO3	O43524	3821	CIS	PGC3_SCZ_NoUKB	DECODE_Specific	+,NA		0.000389047	0.000389047	DECODE	DECODE	0.0159809	1.45426	PGC3_SCZ	FOXO3	Transcriptome	Oligodendrocytes	coloc	Roche_AD, Roche_MS, Columbia_AD, Mathys_AD, Zhou_AD	COLOC_R				0.316247	35915177	10.1038/s41593-022-01128-z	Bryois J et al	Brain
FOXO3	O43524	3821	CIS	PGC3_SCZ_NoUKB	DECODE_Specific	+,NA		0.000389047	0.000389047	DECODE	DECODE	0.0159809	1.45426	PGC3_SCZ	FOXO3	Transcriptome	Microglia	coloc	Roche_AD, Roche_MS, Columbia_AD, Mathys_AD, Zhou_AD	COLOC_R				0.208201	35915177	10.1038/s41593-022-01128-z	Bryois J et al	Brain
FOXO3	O43524	3821	CIS	PGC3_SCZ_NoUKB	DECODE_Specific	+,NA		0.000389047	0.000389047	DECODE	DECODE	0.0159809	1.45426	PGC3_SCZ	FOXO3	Transcriptome	Astrocytes	coloc	Roche_AD, Roche_MS, Columbia_AD, Mathys_AD, Zhou_AD	COLOC_R				0.199603	35915177	10.1038/s41593-022-01128-z	Bryois J et al	Brain
FOXO3	O43524	3821	CIS	PGC3_SCZ_NoUKB	DECODE_Specific	+,NA		0.000389047	0.000389047	DECODE	DECODE	0.0159809	1.45426	PGC3_SCZ	FOXO3	Transcriptome	OPCs / COPs	coloc	Roche_AD, Roche_MS, Columbia_AD, Mathys_AD, Zhou_AD	COLOC_R				0.191753	35915177	10.1038/s41593-022-01128-z	Bryois J et al	Brain
FOXO3	O43524	3821	CIS	PGC3_SCZ_NoUKB	DECODE_Specific	+,NA		0.000389047	0.000389047	DECODE	DECODE	0.0159809	1.45426	PGC3_SCZ	FOXO3	Transcriptome	Astrocytes	coloc	Roche_AD, Roche_MS, Columbia_AD, Mathys_AD, Zhou_AD	COLOC_R				0.165493	35915177	10.1038/s41593-022-01128-z	Bryois J et al	Brain
FOXO3	O43524	3821	CIS	PGC3_SCZ_NoUKB	DECODE_Specific	+,NA		0.000389047	0.000389047	DECODE	DECODE	0.0159809	1.45426	PGC3_SCZ	FOXO3	Transcriptome	Astrocytes	coloc	Roche_AD, Roche_MS, Columbia_AD, Mathys_AD, Zhou_AD	COLOC_R				0.163492	35915177	10.1038/s41593-022-01128-z	Bryois J et al	Brain
FOXO3	O43524	3821	CIS	PGC3_SCZ_NoUKB	DECODE_Specific	+,NA		0.000389047	0.000389047	DECODE	DECODE	0.0159809	1.45426	PGC3_SCZ	FOXO3	Transcriptome	Pericytes	coloc	Roche_AD, Roche_MS, Columbia_AD, Mathys_AD, Zhou_AD	COLOC_R				0.150822	35915177	10.1038/s41593-022-01128-z	Bryois J et al	Brain
FOXO3	O43524	3821	CIS	PGC3_SCZ_NoUKB	DECODE_Specific	+,NA		0.000389047	0.000389047	DECODE	DECODE	0.0159809	1.45426	PGC3_SCZ	FOXO3	Transcriptome	Pericytes	coloc	Roche_AD, Roche_MS, Columbia_AD, Mathys_AD, Zhou_AD	COLOC_R				0.135987	35915177	10.1038/s41593-022-01128-z	Bryois J et al	Brain
FOXO3	O43524	3821	CIS	PGC3_SCZ_NoUKB	DECODE_Specific	+,NA		0.000389047	0.000389047	DECODE	DECODE	0.0159809	1.45426	PGC3_SCZ	FOXO3	Transcriptome	Inhibitory neurons	coloc	Roche_AD, Roche_MS, Columbia_AD, Mathys_AD, Zhou_AD	COLOC_R				0.129708	35915177	10.1038/s41593-022-01128-z	Bryois J et al	Brain
FOXO3	O43524	3821	CIS	PGC3_SCZ_NoUKB	DECODE_Specific	+,NA		0.000389047	0.000389047	DECODE	DECODE	0.0159809	1.45426	PGC3_SCZ	FOXO3	Transcriptome	Excitatory neurons	coloc	Roche_AD, Roche_MS, Columbia_AD, Mathys_AD, Zhou_AD	COLOC_R				0.128287	35915177	10.1038/s41593-022-01128-z	Bryois J et al	Brain
FOXO3	O43524	3821	CIS	PGC3_SCZ_NoUKB	DECODE_Specific	+,NA		0.000389047	0.000389047	DECODE	DECODE	0.0159809	1.45426	PGC3_SCZ	FOXO3	Transcriptome	Endothelial cells	coloc	Roche_AD, Roche_MS, Columbia_AD, Mathys_AD, Zhou_AD	COLOC_R				0.122695	35915177	10.1038/s41593-022-01128-z	Bryois J et al	Brain
FOXO3	O43524	3821	CIS	PGC3_SCZ_NoUKB	DECODE_Specific	+,NA		0.000389047	0.000389047	DECODE	DECODE	0.0159809	1.45426	PGC3_SCZ	FOXO3	Transcriptome	Microglia	coloc	Roche_AD, Roche_MS, Columbia_AD, Mathys_AD, Zhou_AD	COLOC_R				0.12204	35915177	10.1038/s41593-022-01128-z	Bryois J et al	Brain
FOXO3	O43524	3821	CIS	PGC3_SCZ_NoUKB	DECODE_Specific	+,NA		0.000389047	0.000389047	DECODE	DECODE	0.0159809	1.45426	PGC3_SCZ	FOXO3	Transcriptome	Oligodendrocytes	coloc	Roche_AD, Roche_MS, Columbia_AD, Mathys_AD, Zhou_AD	COLOC_R				0.12072	35915177	10.1038/s41593-022-01128-z	Bryois J et al	Brain
FOXO3	O43524	3821	CIS	PGC3_SCZ_NoUKB	DECODE_Specific	+,NA		0.000389047	0.000389047	DECODE	DECODE	0.0159809	1.45426	PGC3_SCZ	FOXO3	Transcriptome	Inhibitory neurons	coloc	Roche_AD, Roche_MS, Columbia_AD, Mathys_AD, Zhou_AD	COLOC_R				0.116109	35915177	10.1038/s41593-022-01128-z	Bryois J et al	Brain
FOXO3	O43524	3821	CIS	PGC3_SCZ_NoUKB	DECODE_Specific	+,NA		0.000389047	0.000389047	DECODE	DECODE	0.0159809	1.45426	PGC3_SCZ	FOXO3	Transcriptome	Astrocytes	coloc	Roche_AD, Roche_MS, Columbia_AD, Mathys_AD, Zhou_AD	COLOC_R				0.113125	35915177	10.1038/s41593-022-01128-z	Bryois J et al	Brain
FOXO3	O43524	3821	CIS	PGC3_SCZ_NoUKB	DECODE_Specific	+,NA		0.000389047	0.000389047	DECODE	DECODE	0.0159809	1.45426	PGC3_SCZ	FOXO3	Transcriptome	Excitatory neurons	coloc	Roche_AD, Roche_MS, Columbia_AD, Mathys_AD, Zhou_AD	COLOC_R				0.107632	35915177	10.1038/s41593-022-01128-z	Bryois J et al	Brain
FOXO3	O43524	3821	CIS	PGC3_SCZ_NoUKB	DECODE_Specific	+,NA		0.000389047	0.000389047	DECODE	DECODE	0.0159809	1.45426	PGC3_SCZ	FOXO3	Transcriptome	OPCs / COPs	coloc	Roche_AD, Roche_MS, Columbia_AD, Mathys_AD, Zhou_AD	COLOC_R				0.102815	35915177	10.1038/s41593-022-01128-z	Bryois J et al	Brain
FOXO3	O43524	3821	CIS	PGC3_SCZ_NoUKB	DECODE_Specific	+,NA		0.000389047	0.000389047	DECODE	DECODE	0.0159809	1.45426	PGC3_SCZ	FOXO3	Transcriptome	Astrocytes	coloc	Roche_AD, Roche_MS, Columbia_AD, Mathys_AD, Zhou_AD	COLOC_R				0.098987	35915177	10.1038/s41593-022-01128-z	Bryois J et al	Brain
FOXO3	O43524	3821	CIS	PGC3_SCZ_NoUKB	DECODE_Specific	+,NA		0.000389047	0.000389047	DECODE	DECODE	0.0159809	1.45426	PGC3_SCZ	FOXO3	Transcriptome	Endothelial cells	coloc	Roche_AD, Roche_MS, Columbia_AD, Mathys_AD, Zhou_AD	COLOC_R				0.0946032	35915177	10.1038/s41593-022-01128-z	Bryois J et al	Brain
FOXO3	O43524	3821	CIS	PGC3_SCZ_NoUKB	DECODE_Specific	+,NA		0.000389047	0.000389047	DECODE	DECODE	0.0159809	1.45426	PGC3_SCZ	FOXO3	Transcriptome	Inhibitory neurons	coloc	Roche_AD, Roche_MS, Columbia_AD, Mathys_AD, Zhou_AD	COLOC_R				0.0883052	35915177	10.1038/s41593-022-01128-z	Bryois J et al	Brain
FOXO3	O43524	3821	CIS	PGC3_SCZ_NoUKB	DECODE_Specific	+,NA		0.000389047	0.000389047	DECODE	DECODE	0.0159809	1.45426	PGC3_SCZ	FOXO3	Transcriptome	Endothelial cells	coloc	Roche_AD, Roche_MS, Columbia_AD, Mathys_AD, Zhou_AD	COLOC_R				0.0857547	35915177	10.1038/s41593-022-01128-z	Bryois J et al	Brain
FOXO3	O43524	3821	CIS	PGC3_SCZ_NoUKB	DECODE_Specific	+,NA		0.000389047	0.000389047	DECODE	DECODE	0.0159809	1.45426	PGC3_SCZ	FOXO3	Transcriptome	Astrocytes	coloc	Roche_AD, Roche_MS, Columbia_AD, Mathys_AD, Zhou_AD	COLOC_R				0.0789818	35915177	10.1038/s41593-022-01128-z	Bryois J et al	Brain
FOXO3	O43524	3821	CIS	PGC3_SCZ_NoUKB	DECODE_Specific	+,NA		0.000389047	0.000389047	DECODE	DECODE	0.0159809	1.45426	PGC3_SCZ	FOXO3	Transcriptome	Astrocytes	coloc	Roche_AD, Roche_MS, Columbia_AD, Mathys_AD, Zhou_AD	COLOC_R				0.0788732	35915177	10.1038/s41593-022-01128-z	Bryois J et al	Brain
FOXO3	O43524	3821	CIS	PGC3_SCZ_NoUKB	DECODE_Specific	+,NA		0.000389047	0.000389047	DECODE	DECODE	0.0159809	1.45426	PGC3_SCZ	FOXO3	Transcriptome	Endothelial cells	coloc	Roche_AD, Roche_MS, Columbia_AD, Mathys_AD, Zhou_AD	COLOC_R				0.0771571	35915177	10.1038/s41593-022-01128-z	Bryois J et al	Brain
FOXO3	O43524	3821	CIS	PGC3_SCZ_NoUKB	DECODE_Specific	+,NA		0.000389047	0.000389047	DECODE	DECODE	0.0159809	1.45426	PGC3_SCZ	FOXO3	Transcriptome	Microglia	coloc	Roche_AD, Roche_MS, Columbia_AD, Mathys_AD, Zhou_AD	COLOC_R				0.0763675	35915177	10.1038/s41593-022-01128-z	Bryois J et al	Brain
FOXO3	O43524	3821	CIS	PGC3_SCZ_NoUKB	DECODE_Specific	+,NA		0.000389047	0.000389047	DECODE	DECODE	0.0159809	1.45426	PGC3_SCZ	FOXO3	Transcriptome	Microglia	coloc	Roche_AD, Roche_MS, Columbia_AD, Mathys_AD, Zhou_AD	COLOC_R				0.0757887	35915177	10.1038/s41593-022-01128-z	Bryois J et al	Brain
FOXO3	O43524	3821	CIS	PGC3_SCZ_NoUKB	DECODE_Specific	+,NA		0.000389047	0.000389047	DECODE	DECODE	0.0159809	1.45426	PGC3_SCZ	FOXO3	Transcriptome	Microglia	coloc	Roche_AD, Roche_MS, Columbia_AD, Mathys_AD, Zhou_AD	COLOC_R				0.0757729	35915177	10.1038/s41593-022-01128-z	Bryois J et al	Brain
FOXO3	O43524	3821	CIS	PGC3_SCZ_NoUKB	DECODE_Specific	+,NA		0.000389047	0.000389047	DECODE	DECODE	0.0159809	1.45426	PGC3_SCZ	FOXO3	Transcriptome	Astrocytes	coloc	Roche_AD, Roche_MS, Columbia_AD, Mathys_AD, Zhou_AD	COLOC_R				0.0752627	35915177	10.1038/s41593-022-01128-z	Bryois J et al	Brain
FOXO3	O43524	3821	CIS	PGC3_SCZ_NoUKB	DECODE_Specific	+,NA		0.000389047	0.000389047	DECODE	DECODE	0.0159809	1.45426	PGC3_SCZ	FOXO3	Transcriptome	Pericytes	coloc	Roche_AD, Roche_MS, Columbia_AD, Mathys_AD, Zhou_AD	COLOC_R				0.0744603	35915177	10.1038/s41593-022-01128-z	Bryois J et al	Brain
FOXO3	O43524	3821	CIS	PGC3_SCZ_NoUKB	DECODE_Specific	+,NA		0.000389047	0.000389047	DECODE	DECODE	0.0159809	1.45426	PGC3_SCZ	FOXO3	Transcriptome	Pericytes	coloc	Roche_AD, Roche_MS, Columbia_AD, Mathys_AD, Zhou_AD	COLOC_R				0.071984	35915177	10.1038/s41593-022-01128-z	Bryois J et al	Brain
FOXO3	O43524	3821	CIS	PGC3_SCZ_NoUKB	DECODE_Specific	+,NA		0.000389047	0.000389047	DECODE	DECODE	0.0159809	1.45426	PGC3_SCZ	FOXO3	Transcriptome	Inhibitory neurons	coloc	Roche_AD, Roche_MS, Columbia_AD, Mathys_AD, Zhou_AD	COLOC_R				0.0699804	35915177	10.1038/s41593-022-01128-z	Bryois J et al	Brain
FOXO3	O43524	3821	CIS	PGC3_SCZ_NoUKB	DECODE_Specific	+,NA		0.000389047	0.000389047	DECODE	DECODE	0.0159809	1.45426	PGC3_SCZ	FOXO3	Transcriptome	Inhibitory neurons	coloc	Roche_AD, Roche_MS, Columbia_AD, Mathys_AD, Zhou_AD	COLOC_R				0.0688287	35915177	10.1038/s41593-022-01128-z	Bryois J et al	Brain
FOXO3	O43524	3821	CIS	PGC3_SCZ_NoUKB	DECODE_Specific	+,NA		0.000389047	0.000389047	DECODE	DECODE	0.0159809	1.45426	PGC3_SCZ	FOXO3	Transcriptome	Pericytes	coloc	Roche_AD, Roche_MS, Columbia_AD, Mathys_AD, Zhou_AD	COLOC_R				0.0633486	35915177	10.1038/s41593-022-01128-z	Bryois J et al	Brain
FOXO3	O43524	3821	CIS	PGC3_SCZ_NoUKB	DECODE_Specific	+,NA		0.000389047	0.000389047	DECODE	DECODE	0.0159809	1.45426	PGC3_SCZ	FOXO3	Transcriptome	Endothelial cells	coloc	Roche_AD, Roche_MS, Columbia_AD, Mathys_AD, Zhou_AD	COLOC_R				0.0616608	35915177	10.1038/s41593-022-01128-z	Bryois J et al	Brain
FOXO3	O43524	3821	CIS	PGC3_SCZ_NoUKB	DECODE_Specific	+,NA		0.000389047	0.000389047	DECODE	DECODE	0.0159809	1.45426	PGC3_SCZ	FOXO3	Transcriptome	Endothelial cells	coloc	Roche_AD, Roche_MS, Columbia_AD, Mathys_AD, Zhou_AD	COLOC_R				0.0605975	35915177	10.1038/s41593-022-01128-z	Bryois J et al	Brain
FOXO3	O43524	3821	CIS	PGC3_SCZ_NoUKB	DECODE_Specific	+,NA		0.000389047	0.000389047	DECODE	DECODE	0.0159809	1.45426	PGC3_SCZ	FOXO3	Transcriptome	OPCs / COPs	coloc	Roche_AD, Roche_MS, Columbia_AD, Mathys_AD, Zhou_AD	COLOC_R				0.0601621	35915177	10.1038/s41593-022-01128-z	Bryois J et al	Brain
FOXO3	O43524	3821	CIS	PGC3_SCZ_NoUKB	DECODE_Specific	+,NA		0.000389047	0.000389047	DECODE	DECODE	0.0159809	1.45426	PGC3_SCZ	FOXO3	Transcriptome	Microglia	coloc	Roche_AD, Roche_MS, Columbia_AD, Mathys_AD, Zhou_AD	COLOC_R				0.0598208	35915177	10.1038/s41593-022-01128-z	Bryois J et al	Brain
FOXO3	O43524	3821	CIS	PGC3_SCZ_NoUKB	DECODE_Specific	+,NA		0.000389047	0.000389047	DECODE	DECODE	0.0159809	1.45426	PGC3_SCZ	FOXO3	Transcriptome	OPCs / COPs	coloc	Roche_AD, Roche_MS, Columbia_AD, Mathys_AD, Zhou_AD	COLOC_R				0.0597812	35915177	10.1038/s41593-022-01128-z	Bryois J et al	Brain
FOXO3	O43524	3821	CIS	PGC3_SCZ_NoUKB	DECODE_Specific	+,NA		0.000389047	0.000389047	DECODE	DECODE	0.0159809	1.45426	PGC3_SCZ	FOXO3	Transcriptome	Astrocytes	coloc	Roche_AD, Roche_MS, Columbia_AD, Mathys_AD, Zhou_AD	COLOC_R				0.0590655	35915177	10.1038/s41593-022-01128-z	Bryois J et al	Brain
FOXO3	O43524	3821	CIS	PGC3_SCZ_NoUKB	DECODE_Specific	+,NA		0.000389047	0.000389047	DECODE	DECODE	0.0159809	1.45426	PGC3_SCZ	FOXO3	Transcriptome	Inhibitory neurons	coloc	Roche_AD, Roche_MS, Columbia_AD, Mathys_AD, Zhou_AD	COLOC_R				0.0587072	35915177	10.1038/s41593-022-01128-z	Bryois J et al	Brain
FOXO3	O43524	3821	CIS	PGC3_SCZ_NoUKB	DECODE_Specific	+,NA		0.000389047	0.000389047	DECODE	DECODE	0.0159809	1.45426	PGC3_SCZ	FOXO3	Transcriptome	Pericytes	coloc	Roche_AD, Roche_MS, Columbia_AD, Mathys_AD, Zhou_AD	COLOC_R				0.0580502	35915177	10.1038/s41593-022-01128-z	Bryois J et al	Brain
FOXO3	O43524	3821	CIS	PGC3_SCZ_NoUKB	DECODE_Specific	+,NA		0.000389047	0.000389047	DECODE	DECODE	0.0159809	1.45426	PGC3_SCZ	FOXO3	Transcriptome	Pericytes	coloc	Roche_AD, Roche_MS, Columbia_AD, Mathys_AD, Zhou_AD	COLOC_R				0.0571459	35915177	10.1038/s41593-022-01128-z	Bryois J et al	Brain
FOXO3	O43524	3821	CIS	PGC3_SCZ_NoUKB	DECODE_Specific	+,NA		0.000389047	0.000389047	DECODE	DECODE	0.0159809	1.45426	PGC3_SCZ	FOXO3	Transcriptome	Endothelial cells	coloc	Roche_AD, Roche_MS, Columbia_AD, Mathys_AD, Zhou_AD	COLOC_R				0.0570883	35915177	10.1038/s41593-022-01128-z	Bryois J et al	Brain
FOXO3	O43524	3821	CIS	PGC3_SCZ_NoUKB	DECODE_Specific	+,NA		0.000389047	0.000389047	DECODE	DECODE	0.0159809	1.45426	PGC3_SCZ	FOXO3	Transcriptome	Endothelial cells	coloc	Roche_AD, Roche_MS, Columbia_AD, Mathys_AD, Zhou_AD	COLOC_R				0.0569115	35915177	10.1038/s41593-022-01128-z	Bryois J et al	Brain
FOXO3	O43524	3821	CIS	PGC3_SCZ_NoUKB	DECODE_Specific	+,NA		0.000389047	0.000389047	DECODE	DECODE	0.0159809	1.45426	PGC3_SCZ	FOXO3	Transcriptome	OPCs / COPs	coloc	Roche_AD, Roche_MS, Columbia_AD, Mathys_AD, Zhou_AD	COLOC_R				0.0561169	35915177	10.1038/s41593-022-01128-z	Bryois J et al	Brain
FOXO3	O43524	3821	CIS	PGC3_SCZ_NoUKB	DECODE_Specific	+,NA		0.000389047	0.000389047	DECODE	DECODE	0.0159809	1.45426	PGC3_SCZ	FOXO3	Transcriptome	Astrocytes	coloc	Roche_AD, Roche_MS, Columbia_AD, Mathys_AD, Zhou_AD	COLOC_R				0.0556771	35915177	10.1038/s41593-022-01128-z	Bryois J et al	Brain
FOXO3	O43524	3821	CIS	PGC3_SCZ_NoUKB	DECODE_Specific	+,NA		0.000389047	0.000389047	DECODE	DECODE	0.0159809	1.45426	PGC3_SCZ	FOXO3	Transcriptome	OPCs / COPs	coloc	Roche_AD, Roche_MS, Columbia_AD, Mathys_AD, Zhou_AD	COLOC_R				0.0551604	35915177	10.1038/s41593-022-01128-z	Bryois J et al	Brain
FOXO3	O43524	3821	CIS	PGC3_SCZ_NoUKB	DECODE_Specific	+,NA		0.000389047	0.000389047	DECODE	DECODE	0.0159809	1.45426	PGC3_SCZ	FOXO3	Transcriptome	Microglia	coloc	Roche_AD, Roche_MS, Columbia_AD, Mathys_AD, Zhou_AD	COLOC_R				0.0551195	35915177	10.1038/s41593-022-01128-z	Bryois J et al	Brain
FOXO3	O43524	3821	CIS	PGC3_SCZ_NoUKB	DECODE_Specific	+,NA		0.000389047	0.000389047	DECODE	DECODE	0.0159809	1.45426	PGC3_SCZ	FOXO3	Transcriptome	OPCs / COPs	coloc	Roche_AD, Roche_MS, Columbia_AD, Mathys_AD, Zhou_AD	COLOC_R				0.0540357	35915177	10.1038/s41593-022-01128-z	Bryois J et al	Brain
FOXO3	O43524	3821	CIS	PGC3_SCZ_NoUKB	DECODE_Specific	+,NA		0.000389047	0.000389047	DECODE	DECODE	0.0159809	1.45426	PGC3_SCZ	FOXO3	Transcriptome	OPCs / COPs	coloc	Roche_AD, Roche_MS, Columbia_AD, Mathys_AD, Zhou_AD	COLOC_R				0.0540126	35915177	10.1038/s41593-022-01128-z	Bryois J et al	Brain
FOXO3	O43524	3821	CIS	PGC3_SCZ_NoUKB	DECODE_Specific	+,NA		0.000389047	0.000389047	DECODE	DECODE	0.0159809	1.45426	PGC3_SCZ	FOXO3	Transcriptome	Endothelial cells	coloc	Roche_AD, Roche_MS, Columbia_AD, Mathys_AD, Zhou_AD	COLOC_R				0.0539523	35915177	10.1038/s41593-022-01128-z	Bryois J et al	Brain
FOXO3	O43524	3821	CIS	PGC3_SCZ_NoUKB	DECODE_Specific	+,NA		0.000389047	0.000389047	DECODE	DECODE	0.0159809	1.45426	PGC3_SCZ	FOXO3	Transcriptome	OPCs / COPs	coloc	Roche_AD, Roche_MS, Columbia_AD, Mathys_AD, Zhou_AD	COLOC_R				0.052703	35915177	10.1038/s41593-022-01128-z	Bryois J et al	Brain
FOXO3	O43524	3821	CIS	PGC3_SCZ_NoUKB	DECODE_Specific	+,NA		0.000389047	0.000389047	DECODE	DECODE	0.0159809	1.45426	PGC3_SCZ	FOXO3	Transcriptome	Inhibitory neurons	coloc	Roche_AD, Roche_MS, Columbia_AD, Mathys_AD, Zhou_AD	COLOC_R				0.0521364	35915177	10.1038/s41593-022-01128-z	Bryois J et al	Brain
FOXO3	O43524	3821	CIS	PGC3_SCZ_NoUKB	DECODE_Specific	+,NA		0.000389047	0.000389047	DECODE	DECODE	0.0159809	1.45426	PGC3_SCZ	FOXO3	Transcriptome	Pericytes	coloc	Roche_AD, Roche_MS, Columbia_AD, Mathys_AD, Zhou_AD	COLOC_R				0.0515012	35915177	10.1038/s41593-022-01128-z	Bryois J et al	Brain
FOXO3	O43524	3821	CIS	PGC3_SCZ_NoUKB	DECODE_Specific	+,NA		0.000389047	0.000389047	DECODE	DECODE	0.0159809	1.45426	PGC3_SCZ	FOXO3	Transcriptome	Endothelial cells	coloc	Roche_AD, Roche_MS, Columbia_AD, Mathys_AD, Zhou_AD	COLOC_R				0.0502597	35915177	10.1038/s41593-022-01128-z	Bryois J et al	Brain
FOXO3	O43524	3821	CIS	PGC3_SCZ_NoUKB	DECODE_Specific	+,NA		0.000389047	0.000389047	DECODE	DECODE	0.0159809	1.45426	PGC3_SCZ	FOXO3	Transcriptome	Endothelial cells	coloc	Roche_AD, Roche_MS, Columbia_AD, Mathys_AD, Zhou_AD	COLOC_R				0.0477447	35915177	10.1038/s41593-022-01128-z	Bryois J et al	Brain
FOXO3	O43524	3821	CIS	PGC3_SCZ_NoUKB	DECODE_Specific	+,NA		0.000389047	0.000389047	DECODE	DECODE	0.0159809	1.45426	PGC3_SCZ	FOXO3	Transcriptome	Endothelial cells	coloc	Roche_AD, Roche_MS, Columbia_AD, Mathys_AD, Zhou_AD	COLOC_R				0.0477129	35915177	10.1038/s41593-022-01128-z	Bryois J et al	Brain
FOXO3	O43524	3821	CIS	PGC3_SCZ_NoUKB	DECODE_Specific	+,NA		0.000389047	0.000389047	DECODE	DECODE	0.0159809	1.45426	PGC3_SCZ	FOXO3	Transcriptome	Microglia	coloc	Roche_AD, Roche_MS, Columbia_AD, Mathys_AD, Zhou_AD	COLOC_R				0.0476469	35915177	10.1038/s41593-022-01128-z	Bryois J et al	Brain
FOXO3	O43524	3821	CIS	PGC3_SCZ_NoUKB	DECODE_Specific	+,NA		0.000389047	0.000389047	DECODE	DECODE	0.0159809	1.45426	PGC3_SCZ	FOXO3	Transcriptome	OPCs / COPs	coloc	Roche_AD, Roche_MS, Columbia_AD, Mathys_AD, Zhou_AD	COLOC_R				0.0475586	35915177	10.1038/s41593-022-01128-z	Bryois J et al	Brain
FOXO3	O43524	3821	CIS	PGC3_SCZ_NoUKB	DECODE_Specific	+,NA		0.000389047	0.000389047	DECODE	DECODE	0.0159809	1.45426	PGC3_SCZ	FOXO3	Transcriptome	Inhibitory neurons	coloc	Roche_AD, Roche_MS, Columbia_AD, Mathys_AD, Zhou_AD	COLOC_R				0.0466245	35915177	10.1038/s41593-022-01128-z	Bryois J et al	Brain
FOXO3	O43524	3821	CIS	PGC3_SCZ_NoUKB	DECODE_Specific	+,NA		0.000389047	0.000389047	DECODE	DECODE	0.0159809	1.45426	PGC3_SCZ	FOXO3	Transcriptome	Oligodendrocytes	coloc	Roche_AD, Roche_MS, Columbia_AD, Mathys_AD, Zhou_AD	COLOC_R				0.0464712	35915177	10.1038/s41593-022-01128-z	Bryois J et al	Brain
FOXO3	O43524	3821	CIS	PGC3_SCZ_NoUKB	DECODE_Specific	+,NA		0.000389047	0.000389047	DECODE	DECODE	0.0159809	1.45426	PGC3_SCZ	FOXO3	Transcriptome	Oligodendrocytes	coloc	Roche_AD, Roche_MS, Columbia_AD, Mathys_AD, Zhou_AD	COLOC_R				0.045893	35915177	10.1038/s41593-022-01128-z	Bryois J et al	Brain
FOXO3	O43524	3821	CIS	PGC3_SCZ_NoUKB	DECODE_Specific	+,NA		0.000389047	0.000389047	DECODE	DECODE	0.0159809	1.45426	PGC3_SCZ	FOXO3	Transcriptome	Microglia	coloc	Roche_AD, Roche_MS, Columbia_AD, Mathys_AD, Zhou_AD	COLOC_R				0.0448922	35915177	10.1038/s41593-022-01128-z	Bryois J et al	Brain
FOXO3	O43524	3821	CIS	PGC3_SCZ_NoUKB	DECODE_Specific	+,NA		0.000389047	0.000389047	DECODE	DECODE	0.0159809	1.45426	PGC3_SCZ	FOXO3	Transcriptome	OPCs / COPs	coloc	Roche_AD, Roche_MS, Columbia_AD, Mathys_AD, Zhou_AD	COLOC_R				0.0446847	35915177	10.1038/s41593-022-01128-z	Bryois J et al	Brain
FOXO3	O43524	3821	CIS	PGC3_SCZ_NoUKB	DECODE_Specific	+,NA		0.000389047	0.000389047	DECODE	DECODE	0.0159809	1.45426	PGC3_SCZ	FOXO3	Transcriptome	Astrocytes	coloc	Roche_AD, Roche_MS, Columbia_AD, Mathys_AD, Zhou_AD	COLOC_R				0.0442449	35915177	10.1038/s41593-022-01128-z	Bryois J et al	Brain
FOXO3	O43524	3821	CIS	PGC3_SCZ_NoUKB	DECODE_Specific	+,NA		0.000389047	0.000389047	DECODE	DECODE	0.0159809	1.45426	PGC3_SCZ	FOXO3	Transcriptome	Astrocytes	coloc	Roche_AD, Roche_MS, Columbia_AD, Mathys_AD, Zhou_AD	COLOC_R				0.0439986	35915177	10.1038/s41593-022-01128-z	Bryois J et al	Brain
FOXO3	O43524	3821	CIS	PGC3_SCZ_NoUKB	DECODE_Specific	+,NA		0.000389047	0.000389047	DECODE	DECODE	0.0159809	1.45426	PGC3_SCZ	FOXO3	Transcriptome	Oligodendrocytes	coloc	Roche_AD, Roche_MS, Columbia_AD, Mathys_AD, Zhou_AD	COLOC_R				0.0437823	35915177	10.1038/s41593-022-01128-z	Bryois J et al	Brain
FOXO3	O43524	3821	CIS	PGC3_SCZ_NoUKB	DECODE_Specific	+,NA		0.000389047	0.000389047	DECODE	DECODE	0.0159809	1.45426	PGC3_SCZ	FOXO3	Transcriptome	Astrocytes	coloc	Roche_AD, Roche_MS, Columbia_AD, Mathys_AD, Zhou_AD	COLOC_R				0.043602	35915177	10.1038/s41593-022-01128-z	Bryois J et al	Brain
FOXO3	O43524	3821	CIS	PGC3_SCZ_NoUKB	DECODE_Specific	+,NA		0.000389047	0.000389047	DECODE	DECODE	0.0159809	1.45426	PGC3_SCZ	FOXO3	Transcriptome	Excitatory neurons	coloc	Roche_AD, Roche_MS, Columbia_AD, Mathys_AD, Zhou_AD	COLOC_R				0.0435896	35915177	10.1038/s41593-022-01128-z	Bryois J et al	Brain
FOXO3	O43524	3821	CIS	PGC3_SCZ_NoUKB	DECODE_Specific	+,NA		0.000389047	0.000389047	DECODE	DECODE	0.0159809	1.45426	PGC3_SCZ	FOXO3	Transcriptome	Oligodendrocytes	coloc	Roche_AD, Roche_MS, Columbia_AD, Mathys_AD, Zhou_AD	COLOC_R				0.0434551	35915177	10.1038/s41593-022-01128-z	Bryois J et al	Brain
FOXO3	O43524	3821	CIS	PGC3_SCZ_NoUKB	DECODE_Specific	+,NA		0.000389047	0.000389047	DECODE	DECODE	0.0159809	1.45426	PGC3_SCZ	FOXO3	Transcriptome	Oligodendrocytes	coloc	Roche_AD, Roche_MS, Columbia_AD, Mathys_AD, Zhou_AD	COLOC_R				0.0432949	35915177	10.1038/s41593-022-01128-z	Bryois J et al	Brain
FOXO3	O43524	3821	CIS	PGC3_SCZ_NoUKB	DECODE_Specific	+,NA		0.000389047	0.000389047	DECODE	DECODE	0.0159809	1.45426	PGC3_SCZ	FOXO3	Transcriptome	Inhibitory neurons	coloc	Roche_AD, Roche_MS, Columbia_AD, Mathys_AD, Zhou_AD	COLOC_R				0.0424934	35915177	10.1038/s41593-022-01128-z	Bryois J et al	Brain
FOXO3	O43524	3821	CIS	PGC3_SCZ_NoUKB	DECODE_Specific	+,NA		0.000389047	0.000389047	DECODE	DECODE	0.0159809	1.45426	PGC3_SCZ	FOXO3	Transcriptome	OPCs / COPs	coloc	Roche_AD, Roche_MS, Columbia_AD, Mathys_AD, Zhou_AD	COLOC_R				0.0421733	35915177	10.1038/s41593-022-01128-z	Bryois J et al	Brain
FOXO3	O43524	3821	CIS	PGC3_SCZ_NoUKB	DECODE_Specific	+,NA		0.000389047	0.000389047	DECODE	DECODE	0.0159809	1.45426	PGC3_SCZ	FOXO3	Transcriptome	Microglia	coloc	Roche_AD, Roche_MS, Columbia_AD, Mathys_AD, Zhou_AD	COLOC_R				0.0415916	35915177	10.1038/s41593-022-01128-z	Bryois J et al	Brain
FOXO3	O43524	3821	CIS	PGC3_SCZ_NoUKB	DECODE_Specific	+,NA		0.000389047	0.000389047	DECODE	DECODE	0.0159809	1.45426	PGC3_SCZ	FOXO3	Transcriptome	Excitatory neurons	coloc	Roche_AD, Roche_MS, Columbia_AD, Mathys_AD, Zhou_AD	COLOC_R				0.0412937	35915177	10.1038/s41593-022-01128-z	Bryois J et al	Brain
FOXO3	O43524	3821	CIS	PGC3_SCZ_NoUKB	DECODE_Specific	+,NA		0.000389047	0.000389047	DECODE	DECODE	0.0159809	1.45426	PGC3_SCZ	FOXO3	Transcriptome	Microglia	coloc	Roche_AD, Roche_MS, Columbia_AD, Mathys_AD, Zhou_AD	COLOC_R				0.0408685	35915177	10.1038/s41593-022-01128-z	Bryois J et al	Brain
FOXO3	O43524	3821	CIS	PGC3_SCZ_NoUKB	DECODE_Specific	+,NA		0.000389047	0.000389047	DECODE	DECODE	0.0159809	1.45426	PGC3_SCZ	FOXO3	Transcriptome	Inhibitory neurons	coloc	Roche_AD, Roche_MS, Columbia_AD, Mathys_AD, Zhou_AD	COLOC_R				0.0408436	35915177	10.1038/s41593-022-01128-z	Bryois J et al	Brain
FOXO3	O43524	3821	CIS	PGC3_SCZ_NoUKB	DECODE_Specific	+,NA		0.000389047	0.000389047	DECODE	DECODE	0.0159809	1.45426	PGC3_SCZ	FOXO3	Transcriptome	Inhibitory neurons	coloc	Roche_AD, Roche_MS, Columbia_AD, Mathys_AD, Zhou_AD	COLOC_R				0.0402189	35915177	10.1038/s41593-022-01128-z	Bryois J et al	Brain
FOXO3	O43524	3821	CIS	PGC3_SCZ_NoUKB	DECODE_Specific	+,NA		0.000389047	0.000389047	DECODE	DECODE	0.0159809	1.45426	PGC3_SCZ	FOXO3	Transcriptome	Inhibitory neurons	coloc	Roche_AD, Roche_MS, Columbia_AD, Mathys_AD, Zhou_AD	COLOC_R				0.0398307	35915177	10.1038/s41593-022-01128-z	Bryois J et al	Brain
FOXO3	O43524	3821	CIS	PGC3_SCZ_NoUKB	DECODE_Specific	+,NA		0.000389047	0.000389047	DECODE	DECODE	0.0159809	1.45426	PGC3_SCZ	FOXO3	Transcriptome	OPCs / COPs	coloc	Roche_AD, Roche_MS, Columbia_AD, Mathys_AD, Zhou_AD	COLOC_R				0.0395468	35915177	10.1038/s41593-022-01128-z	Bryois J et al	Brain
FOXO3	O43524	3821	CIS	PGC3_SCZ_NoUKB	DECODE_Specific	+,NA		0.000389047	0.000389047	DECODE	DECODE	0.0159809	1.45426	PGC3_SCZ	FOXO3	Transcriptome	Endothelial cells	coloc	Roche_AD, Roche_MS, Columbia_AD, Mathys_AD, Zhou_AD	COLOC_R				0.0394584	35915177	10.1038/s41593-022-01128-z	Bryois J et al	Brain
FOXO3	O43524	3821	CIS	PGC3_SCZ_NoUKB	DECODE_Specific	+,NA		0.000389047	0.000389047	DECODE	DECODE	0.0159809	1.45426	PGC3_SCZ	FOXO3	Transcriptome	Inhibitory neurons	coloc	Roche_AD, Roche_MS, Columbia_AD, Mathys_AD, Zhou_AD	COLOC_R				0.0386718	35915177	10.1038/s41593-022-01128-z	Bryois J et al	Brain
FOXO3	O43524	3821	CIS	PGC3_SCZ_NoUKB	DECODE_Specific	+,NA		0.000389047	0.000389047	DECODE	DECODE	0.0159809	1.45426	PGC3_SCZ	FOXO3	Transcriptome	Oligodendrocytes	coloc	Roche_AD, Roche_MS, Columbia_AD, Mathys_AD, Zhou_AD	COLOC_R				0.0381199	35915177	10.1038/s41593-022-01128-z	Bryois J et al	Brain
FOXO3	O43524	3821	CIS	PGC3_SCZ_NoUKB	DECODE_Specific	+,NA		0.000389047	0.000389047	DECODE	DECODE	0.0159809	1.45426	PGC3_SCZ	FOXO3	Transcriptome	Microglia	coloc	Roche_AD, Roche_MS, Columbia_AD, Mathys_AD, Zhou_AD	COLOC_R				0.0377463	35915177	10.1038/s41593-022-01128-z	Bryois J et al	Brain
FOXO3	O43524	3821	CIS	PGC3_SCZ_NoUKB	DECODE_Specific	+,NA		0.000389047	0.000389047	DECODE	DECODE	0.0159809	1.45426	PGC3_SCZ	FOXO3	Transcriptome	Oligodendrocytes	coloc	Roche_AD, Roche_MS, Columbia_AD, Mathys_AD, Zhou_AD	COLOC_R				0.0372673	35915177	10.1038/s41593-022-01128-z	Bryois J et al	Brain
FOXO3	O43524	3821	CIS	PGC3_SCZ_NoUKB	DECODE_Specific	+,NA		0.000389047	0.000389047	DECODE	DECODE	0.0159809	1.45426	PGC3_SCZ	FOXO3	Transcriptome	Inhibitory neurons	coloc	Roche_AD, Roche_MS, Columbia_AD, Mathys_AD, Zhou_AD	COLOC_R				0.0371388	35915177	10.1038/s41593-022-01128-z	Bryois J et al	Brain
FOXO3	O43524	3821	CIS	PGC3_SCZ_NoUKB	DECODE_Specific	+,NA		0.000389047	0.000389047	DECODE	DECODE	0.0159809	1.45426	PGC3_SCZ	FOXO3	Transcriptome	Excitatory neurons	coloc	Roche_AD, Roche_MS, Columbia_AD, Mathys_AD, Zhou_AD	COLOC_R				0.0369032	35915177	10.1038/s41593-022-01128-z	Bryois J et al	Brain
FOXO3	O43524	3821	CIS	PGC3_SCZ_NoUKB	DECODE_Specific	+,NA		0.000389047	0.000389047	DECODE	DECODE	0.0159809	1.45426	PGC3_SCZ	FOXO3	Transcriptome	Excitatory neurons	coloc	Roche_AD, Roche_MS, Columbia_AD, Mathys_AD, Zhou_AD	COLOC_R				0.0365562	35915177	10.1038/s41593-022-01128-z	Bryois J et al	Brain
FOXO3	O43524	3821	CIS	PGC3_SCZ_NoUKB	DECODE_Specific	+,NA		0.000389047	0.000389047	DECODE	DECODE	0.0159809	1.45426	PGC3_SCZ	FOXO3	Transcriptome	Oligodendrocytes	coloc	Roche_AD, Roche_MS, Columbia_AD, Mathys_AD, Zhou_AD	COLOC_R				0.0361392	35915177	10.1038/s41593-022-01128-z	Bryois J et al	Brain
FOXO3	O43524	3821	CIS	PGC3_SCZ_NoUKB	DECODE_Specific	+,NA		0.000389047	0.000389047	DECODE	DECODE	0.0159809	1.45426	PGC3_SCZ	FOXO3	Transcriptome	Excitatory neurons	coloc	Roche_AD, Roche_MS, Columbia_AD, Mathys_AD, Zhou_AD	COLOC_R				0.0353415	35915177	10.1038/s41593-022-01128-z	Bryois J et al	Brain
FOXO3	O43524	3821	CIS	PGC3_SCZ_NoUKB	DECODE_Specific	+,NA		0.000389047	0.000389047	DECODE	DECODE	0.0159809	1.45426	PGC3_SCZ	FOXO3	Transcriptome	Microglia	coloc	Roche_AD, Roche_MS, Columbia_AD, Mathys_AD, Zhou_AD	COLOC_R				0.0350536	35915177	10.1038/s41593-022-01128-z	Bryois J et al	Brain
FOXO3	O43524	3821	CIS	PGC3_SCZ_NoUKB	DECODE_Specific	+,NA		0.000389047	0.000389047	DECODE	DECODE	0.0159809	1.45426	PGC3_SCZ	FOXO3	Transcriptome	OPCs / COPs	coloc	Roche_AD, Roche_MS, Columbia_AD, Mathys_AD, Zhou_AD	COLOC_R				0.0348393	35915177	10.1038/s41593-022-01128-z	Bryois J et al	Brain
FOXO3	O43524	3821	CIS	PGC3_SCZ_NoUKB	DECODE_Specific	+,NA		0.000389047	0.000389047	DECODE	DECODE	0.0159809	1.45426	PGC3_SCZ	FOXO3	Transcriptome	Excitatory neurons	coloc	Roche_AD, Roche_MS, Columbia_AD, Mathys_AD, Zhou_AD	COLOC_R				0.0336114	35915177	10.1038/s41593-022-01128-z	Bryois J et al	Brain
FOXO3	O43524	3821	CIS	PGC3_SCZ_NoUKB	DECODE_Specific	+,NA		0.000389047	0.000389047	DECODE	DECODE	0.0159809	1.45426	PGC3_SCZ	FOXO3	Transcriptome	Oligodendrocytes	coloc	Roche_AD, Roche_MS, Columbia_AD, Mathys_AD, Zhou_AD	COLOC_R				0.0329497	35915177	10.1038/s41593-022-01128-z	Bryois J et al	Brain
FOXO3	O43524	3821	CIS	PGC3_SCZ_NoUKB	DECODE_Specific	+,NA		0.000389047	0.000389047	DECODE	DECODE	0.0159809	1.45426	PGC3_SCZ	FOXO3	Transcriptome	Inhibitory neurons	coloc	Roche_AD, Roche_MS, Columbia_AD, Mathys_AD, Zhou_AD	COLOC_R				0.0326652	35915177	10.1038/s41593-022-01128-z	Bryois J et al	Brain
FOXO3	O43524	3821	CIS	PGC3_SCZ_NoUKB	DECODE_Specific	+,NA		0.000389047	0.000389047	DECODE	DECODE	0.0159809	1.45426	PGC3_SCZ	FOXO3	Transcriptome	Excitatory neurons	coloc	Roche_AD, Roche_MS, Columbia_AD, Mathys_AD, Zhou_AD	COLOC_R				0.0325127	35915177	10.1038/s41593-022-01128-z	Bryois J et al	Brain
FOXO3	O43524	3821	CIS	PGC3_SCZ_NoUKB	DECODE_Specific	+,NA		0.000389047	0.000389047	DECODE	DECODE	0.0159809	1.45426	PGC3_SCZ	FOXO3	Transcriptome	Microglia	coloc	Roche_AD, Roche_MS, Columbia_AD, Mathys_AD, Zhou_AD	COLOC_R				0.0313759	35915177	10.1038/s41593-022-01128-z	Bryois J et al	Brain
FOXO3	O43524	3821	CIS	PGC3_SCZ_NoUKB	DECODE_Specific	+,NA		0.000389047	0.000389047	DECODE	DECODE	0.0159809	1.45426	PGC3_SCZ	FOXO3	Transcriptome	Endothelial cells	coloc	Roche_AD, Roche_MS, Columbia_AD, Mathys_AD, Zhou_AD	COLOC_R				0.0308111	35915177	10.1038/s41593-022-01128-z	Bryois J et al	Brain
FOXO3	O43524	3821	CIS	PGC3_SCZ_NoUKB	DECODE_Specific	+,NA		0.000389047	0.000389047	DECODE	DECODE	0.0159809	1.45426	PGC3_SCZ	FOXO3	Transcriptome	Excitatory neurons	coloc	Roche_AD, Roche_MS, Columbia_AD, Mathys_AD, Zhou_AD	COLOC_R				0.0301239	35915177	10.1038/s41593-022-01128-z	Bryois J et al	Brain
FOXO3	O43524	3821	CIS	PGC3_SCZ_NoUKB	DECODE_Specific	+,NA		0.000389047	0.000389047	DECODE	DECODE	0.0159809	1.45426	PGC3_SCZ	FOXO3	Transcriptome	Excitatory neurons	coloc	Roche_AD, Roche_MS, Columbia_AD, Mathys_AD, Zhou_AD	COLOC_R				0.0298673	35915177	10.1038/s41593-022-01128-z	Bryois J et al	Brain
FOXO3	O43524	3821	CIS	PGC3_SCZ_NoUKB	DECODE_Specific	+,NA		0.000389047	0.000389047	DECODE	DECODE	0.0159809	1.45426	PGC3_SCZ	FOXO3	Transcriptome	Excitatory neurons	coloc	Roche_AD, Roche_MS, Columbia_AD, Mathys_AD, Zhou_AD	COLOC_R				0.0292043	35915177	10.1038/s41593-022-01128-z	Bryois J et al	Brain
FOXO3	O43524	3821	CIS	PGC3_SCZ_NoUKB	DECODE_Specific	+,NA		0.000389047	0.000389047	DECODE	DECODE	0.0159809	1.45426	PGC3_SCZ	FOXO3	Transcriptome	Excitatory neurons	coloc	Roche_AD, Roche_MS, Columbia_AD, Mathys_AD, Zhou_AD	COLOC_R				0.0291964	35915177	10.1038/s41593-022-01128-z	Bryois J et al	Brain
FOXO3	O43524	3821	CIS	PGC3_SCZ_NoUKB	DECODE_Specific	+,NA		0.000389047	0.000389047	DECODE	DECODE	0.0159809	1.45426	PGC3_SCZ	FOXO3	Transcriptome	Excitatory neurons	coloc	Roche_AD, Roche_MS, Columbia_AD, Mathys_AD, Zhou_AD	COLOC_R				0.0284091	35915177	10.1038/s41593-022-01128-z	Bryois J et al	Brain
FOXO3	O43524	3821	CIS	PGC3_SCZ_NoUKB	DECODE_Specific	+,NA		0.000389047	0.000389047	DECODE	DECODE	0.0159809	1.45426	PGC3_SCZ	FOXO3	Transcriptome	Oligodendrocytes	coloc	Roche_AD, Roche_MS, Columbia_AD, Mathys_AD, Zhou_AD	COLOC_R				0.0256988	35915177	10.1038/s41593-022-01128-z	Bryois J et al	Brain
FOXO3	O43524	3821	CIS	PGC3_SCZ_NoUKB	DECODE_Specific	+,NA		0.000389047	0.000389047	DECODE	DECODE	0.0159809	1.45426	PGC3_SCZ	FOXO3	Transcriptome	Oligodendrocytes	coloc	Roche_AD, Roche_MS, Columbia_AD, Mathys_AD, Zhou_AD	COLOC_R				0.024738	35915177	10.1038/s41593-022-01128-z	Bryois J et al	Brain
FOXO3	O43524	3821	CIS	PGC3_SCZ_NoUKB	DECODE_Specific	+,NA		0.000389047	0.000389047	DECODE	DECODE	0.0159809	1.45426	PGC3_SCZ	FOXO3	Transcriptome	Astrocytes	coloc	Roche_AD, Roche_MS, Columbia_AD, Mathys_AD, Zhou_AD	COLOC_R				0.0219944	35915177	10.1038/s41593-022-01128-z	Bryois J et al	Brain
FOXO3	O43524	3821	CIS	PGC3_SCZ_NoUKB	DECODE_Specific	+,NA		0.000389047	0.000389047	DECODE	DECODE	0.0159809	1.45426	PGC3_SCZ	FOXO3	Transcriptome	Excitatory neurons	coloc	Roche_AD, Roche_MS, Columbia_AD, Mathys_AD, Zhou_AD	COLOC_R				0.0214644	35915177	10.1038/s41593-022-01128-z	Bryois J et al	Brain
FOXO3	O43524	3821	CIS	PGC3_SCZ_NoUKB	DECODE_Specific	+,NA		0.000389047	0.000389047	DECODE	DECODE	0.0159809	1.45426	PGC3_SCZ	FOXO3	Transcriptome	Excitatory neurons	coloc	Roche_AD, Roche_MS, Columbia_AD, Mathys_AD, Zhou_AD	COLOC_R				0.0182797	35915177	10.1038/s41593-022-01128-z	Bryois J et al	Brain
FOXO3	O43524	3821	CIS	PGC3_SCZ_NoUKB	DECODE_Specific	+,NA		0.000389047	0.000389047	DECODE	DECODE	0.0159809	1.45426	PGC3_SCZ	FOXO3	Transcriptome	Excitatory neurons	coloc	Roche_AD, Roche_MS, Columbia_AD, Mathys_AD, Zhou_AD	COLOC_R				0.0126209	35915177	10.1038/s41593-022-01128-z	Bryois J et al	Brain
FOXO3	O43524	3821	CIS	PGC3_SCZ_NoUKB	DECODE_Specific	+,NA		0.000389047	0.000389047	DECODE	DECODE	0.0159809	1.45426	PGC3_SCZ	FOXO3	Transcriptome	Oligodendrocytes	coloc	Roche_AD, Roche_MS, Columbia_AD, Mathys_AD, Zhou_AD	COLOC_R				0.00845617	35915177	10.1038/s41593-022-01128-z	Bryois J et al	Brain
FOXO3	O43524	3821	CIS	PGC3_SCZ_NoUKB	DECODE_Specific	+,NA		0.000389047	0.000389047	DECODE	DECODE	0.0159809	1.45426	PGC3_SCZ	FOXO3	Transcriptome	Endothelial cells	coloc	Roche_AD, Roche_MS, Columbia_AD, Mathys_AD, Zhou_AD	COLOC_R				0.00319804	35915177	10.1038/s41593-022-01128-z	Bryois J et al	Brain
FOXO3	O43524	3821	CIS	PGC3_SCZ_NoUKB	DECODE_Specific	+,NA		0.000389047	0.000389047	DECODE	DECODE	0.0159809	1.45426	PGC3_SCZ	FOXO3	Transcriptome	OPCs / COPs	coloc	Roche_AD, Roche_MS, Columbia_AD, Mathys_AD, Zhou_AD	COLOC_R				0.00268293	35915177	10.1038/s41593-022-01128-z	Bryois J et al	Brain
FOXO3	O43524	3821	CIS	PGC3_SCZ_NoUKB	DECODE_Specific	+,NA		0.000389047	0.000389047	DECODE	DECODE	0.0159809	1.45426	PGC3_SCZ	FOXO3	Transcriptome	Pericytes	coloc	Roche_AD, Roche_MS, Columbia_AD, Mathys_AD, Zhou_AD	COLOC_R				0.0023823	35915177	10.1038/s41593-022-01128-z	Bryois J et al	Brain
FOXO3	O43524	3821	CIS	PGC3_SCZ_NoUKB	DECODE_Specific	+,NA		0.000389047	0.000389047	DECODE	DECODE	0.0159809	1.45426	PGC3_SCZ	FOXO3	Transcriptome	OPCs / COPs	coloc	Roche_AD, Roche_MS, Columbia_AD, Mathys_AD, Zhou_AD	COLOC_R				0.0023543	35915177	10.1038/s41593-022-01128-z	Bryois J et al	Brain
FOXO3	O43524	3821	CIS	PGC3_SCZ_NoUKB	DECODE_Specific	+,NA		0.000389047	0.000389047	DECODE	DECODE	0.0159809	1.45426	PGC3_SCZ	FOXO3	Transcriptome	Astrocytes	coloc	Roche_AD, Roche_MS, Columbia_AD, Mathys_AD, Zhou_AD	COLOC_R				0.00231736	35915177	10.1038/s41593-022-01128-z	Bryois J et al	Brain
FOXO3	O43524	3821	CIS	PGC3_SCZ_NoUKB	DECODE_Specific	+,NA		0.000389047	0.000389047	DECODE	DECODE	0.0159809	1.45426	PGC3_SCZ	FOXO3	Transcriptome	Inhibitory neurons	coloc	Roche_AD, Roche_MS, Columbia_AD, Mathys_AD, Zhou_AD	COLOC_R				0.00217738	35915177	10.1038/s41593-022-01128-z	Bryois J et al	Brain
FOXO3	O43524	3821	CIS	PGC3_SCZ_NoUKB	DECODE_Specific	+,NA		0.000389047	0.000389047	DECODE	DECODE	0.0159809	1.45426	PGC3_SCZ	FOXO3	Transcriptome	Inhibitory neurons	coloc	Roche_AD, Roche_MS, Columbia_AD, Mathys_AD, Zhou_AD	COLOC_R				0.00214206	35915177	10.1038/s41593-022-01128-z	Bryois J et al	Brain
FOXO3	O43524	3821	CIS	PGC3_SCZ_NoUKB	DECODE_Specific	+,NA		0.000389047	0.000389047	DECODE	DECODE	0.0159809	1.45426	PGC3_SCZ	FOXO3	Transcriptome	Oligodendrocytes	coloc	Roche_AD, Roche_MS, Columbia_AD, Mathys_AD, Zhou_AD	COLOC_R				0.00208899	35915177	10.1038/s41593-022-01128-z	Bryois J et al	Brain
FOXO3	O43524	3821	CIS	PGC3_SCZ_NoUKB	DECODE_Specific	+,NA		0.000389047	0.000389047	DECODE	DECODE	0.0159809	1.45426	PGC3_SCZ	FOXO3	Transcriptome	Astrocytes	coloc	Roche_AD, Roche_MS, Columbia_AD, Mathys_AD, Zhou_AD	COLOC_R				0.00194839	35915177	10.1038/s41593-022-01128-z	Bryois J et al	Brain
FOXO3	O43524	3821	CIS	PGC3_SCZ_NoUKB	DECODE_Specific	+,NA		0.000389047	0.000389047	DECODE	DECODE	0.0159809	1.45426	PGC3_SCZ	FOXO3	Transcriptome	Microglia	coloc	Roche_AD, Roche_MS, Columbia_AD, Mathys_AD, Zhou_AD	COLOC_R				0.0018937	35915177	10.1038/s41593-022-01128-z	Bryois J et al	Brain
FOXO3	O43524	3821	CIS	PGC3_SCZ_NoUKB	DECODE_Specific	+,NA		0.000389047	0.000389047	DECODE	DECODE	0.0159809	1.45426	PGC3_SCZ	FOXO3	Transcriptome	Excitatory neurons	coloc	Roche_AD, Roche_MS, Columbia_AD, Mathys_AD, Zhou_AD	COLOC_R				0.00135486	35915177	10.1038/s41593-022-01128-z	Bryois J et al	Brain
FOXO3	O43524	3821	CIS	Depression_iPSYCH_2023	DECODE_Specific	-,NA		0.0267258	0.0267258	DECODE	DECODE	0.475719	99.9009	SCZ	FOXO3	Proteome	PLASMA	MR	deCODE	TwoSampleMR	0.643476	0.146688	1.15079e-05		37085628	10.1007/s00439-023-02562-0	Dang et al Human Genetics	BLOOD
FOXO3	O43524	3821	CIS	Depression_iPSYCH_2023	DECODE_Specific	-,NA		0.0267258	0.0267258	DECODE	DECODE	0.475719	99.9009	BIP	FOXO3	Proteome	PLASMA	MR	deCODE	TwoSampleMR	0.179885	0.189274	0.341913		37085628	10.1007/s00439-023-02562-0	Dang et al Human Genetics	BLOOD
FOXO3	O43524	3821	CIS	Depression_iPSYCH_2023	DECODE_Specific	-,NA		0.0267258	0.0267258	DECODE	DECODE	0.475719	99.9009	MDD	FOXO3	Proteome	PLASMA	MR	deCODE	TwoSampleMR	-0.110025	0.0704603	0.1184		37085628	10.1007/s00439-023-02562-0	Dang et al Human Genetics	BLOOD
FOXO3	O43524	3821	CIS	Depression_iPSYCH_2023	DECODE_Specific	-,NA		0.0267258	0.0267258	DECODE	DECODE	0.475719	99.9009	SCZ PGC wave3	FOXO3	Transcriptome	PSYCHENCODE DLPFC	JTI	PsychENCODE	JTI	3.48		9.41e-07		34628600	10.1038/s41588-020-0706-2	Zhou et all Mol Neurobiol	BRAIN
FOXO3	O43524	3821	CIS	Depression_iPSYCH_2023	DECODE_Specific	-,NA		0.0267258	0.0267258	DECODE	DECODE	0.475719	99.9009	SCZ.Clozuk.2018	FOXO3	Transcriptome	BRAIN	SMR	PsychENCODE	SMR	0.170788	0.0650109	0.00861		30545856	10.1126/science.aat8127	Gandal et all science	BRAIN
FOXO3	O43524	3821	CIS	Depression_iPSYCH_2023	DECODE_Specific	-,NA		0.0267258	0.0267258	DECODE	DECODE	0.475719	99.9009	SCZ	FOXO3	Proteiome	BLOOD	SMR	deCODE	SMR	0.693551	0.194305	0.000357803		37415601	10.3389/fgene.2023.1191264	Gedik et all Front Genet	BLOOD
FOXO3	O43524	3821	CIS	Depression_iPSYCH_2023	DECODE_Specific	-,NA		0.0267258	0.0267258	DECODE	DECODE	0.475719	99.9009	MDD	FOXO3	Proteiome	BLOOD	SMR	deCODE	SMR	-0.149842	0.0901483	0.0964778		37415601	10.3389/fgene.2023.1191264	Gedik et all Front Genet	BLOOD
FOXO3	O43524	3821	CIS	Depression_iPSYCH_2023	DECODE_Specific	-,NA		0.0267258	0.0267258	DECODE	DECODE	0.475719	99.9009	BIP	FOXO3	Proteiome	BLOOD	SMR	deCODE	SMR	0.179885	0.191549	0.347675		37415601	10.3389/fgene.2023.1191264	Gedik et all Front Genet	BLOOD
FOXO3	O43524	3821	CIS	Depression_iPSYCH_2023	DECODE_Specific	-,NA		0.0267258	0.0267258	DECODE	DECODE	0.475719	99.9009	SCZ2	FOXO3	Transcriptome		TWAS	YFS	aSPU			3e-07		29411426	10.1002/gepi.22110	Wu et all Genet Epidemiol
FOXO3	O43524	3821	CIS	Depression_iPSYCH_2023	DECODE_Specific	-,NA		0.0267258	0.0267258	DECODE	DECODE	0.475719	99.9009	SCZ2	FOXO3	Transcriptome		TWAS	YFS	TWAS			0.000113832		29411426	10.1002/gepi.22110	Wu et all Genet Epidemiol
FOXO3	O43524	3821	CIS	Depression_iPSYCH_2023	DECODE_Specific	-,NA		0.0267258	0.0267258	DECODE	DECODE	0.475719	99.9009	SCZ2	FOXO3	Transcriptome		TWAS	YFS	SSU			9.13793e-07		29411426	10.1002/gepi.22110	Wu et all Genet Epidemiol
FOXO3	O43524	3821	CIS	Depression_iPSYCH_2023	DECODE_Specific	-,NA		0.0267258	0.0267258	DECODE	DECODE	0.475719	99.9009	PGC3_SCZ	FOXO3	Transcriptome	Excitatory neurons	coloc	Roche_AD, Roche_MS, Columbia_AD, Mathys_AD, Zhou_AD	COLOC_R				0.833293	35915177	10.1038/s41593-022-01128-z	Bryois J et al	Brain
FOXO3	O43524	3821	CIS	Depression_iPSYCH_2023	DECODE_Specific	-,NA		0.0267258	0.0267258	DECODE	DECODE	0.475719	99.9009	PGC3_SCZ	FOXO3	Transcriptome	OPCs / COPs	coloc	Roche_AD, Roche_MS, Columbia_AD, Mathys_AD, Zhou_AD	COLOC_R				0.540772	35915177	10.1038/s41593-022-01128-z	Bryois J et al	Brain
FOXO3	O43524	3821	CIS	Depression_iPSYCH_2023	DECODE_Specific	-,NA		0.0267258	0.0267258	DECODE	DECODE	0.475719	99.9009	PGC3_SCZ	FOXO3	Transcriptome	Astrocytes	coloc	Roche_AD, Roche_MS, Columbia_AD, Mathys_AD, Zhou_AD	COLOC_R				0.457873	35915177	10.1038/s41593-022-01128-z	Bryois J et al	Brain
FOXO3	O43524	3821	CIS	Depression_iPSYCH_2023	DECODE_Specific	-,NA		0.0267258	0.0267258	DECODE	DECODE	0.475719	99.9009	PGC3_SCZ	FOXO3	Transcriptome	Oligodendrocytes	coloc	Roche_AD, Roche_MS, Columbia_AD, Mathys_AD, Zhou_AD	COLOC_R				0.316247	35915177	10.1038/s41593-022-01128-z	Bryois J et al	Brain
FOXO3	O43524	3821	CIS	Depression_iPSYCH_2023	DECODE_Specific	-,NA		0.0267258	0.0267258	DECODE	DECODE	0.475719	99.9009	PGC3_SCZ	FOXO3	Transcriptome	Microglia	coloc	Roche_AD, Roche_MS, Columbia_AD, Mathys_AD, Zhou_AD	COLOC_R				0.208201	35915177	10.1038/s41593-022-01128-z	Bryois J et al	Brain
FOXO3	O43524	3821	CIS	Depression_iPSYCH_2023	DECODE_Specific	-,NA		0.0267258	0.0267258	DECODE	DECODE	0.475719	99.9009	PGC3_SCZ	FOXO3	Transcriptome	Astrocytes	coloc	Roche_AD, Roche_MS, Columbia_AD, Mathys_AD, Zhou_AD	COLOC_R				0.199603	35915177	10.1038/s41593-022-01128-z	Bryois J et al	Brain
FOXO3	O43524	3821	CIS	Depression_iPSYCH_2023	DECODE_Specific	-,NA		0.0267258	0.0267258	DECODE	DECODE	0.475719	99.9009	PGC3_SCZ	FOXO3	Transcriptome	OPCs / COPs	coloc	Roche_AD, Roche_MS, Columbia_AD, Mathys_AD, Zhou_AD	COLOC_R				0.191753	35915177	10.1038/s41593-022-01128-z	Bryois J et al	Brain
FOXO3	O43524	3821	CIS	Depression_iPSYCH_2023	DECODE_Specific	-,NA		0.0267258	0.0267258	DECODE	DECODE	0.475719	99.9009	PGC3_SCZ	FOXO3	Transcriptome	Astrocytes	coloc	Roche_AD, Roche_MS, Columbia_AD, Mathys_AD, Zhou_AD	COLOC_R				0.165493	35915177	10.1038/s41593-022-01128-z	Bryois J et al	Brain
FOXO3	O43524	3821	CIS	Depression_iPSYCH_2023	DECODE_Specific	-,NA		0.0267258	0.0267258	DECODE	DECODE	0.475719	99.9009	PGC3_SCZ	FOXO3	Transcriptome	Astrocytes	coloc	Roche_AD, Roche_MS, Columbia_AD, Mathys_AD, Zhou_AD	COLOC_R				0.163492	35915177	10.1038/s41593-022-01128-z	Bryois J et al	Brain
FOXO3	O43524	3821	CIS	Depression_iPSYCH_2023	DECODE_Specific	-,NA		0.0267258	0.0267258	DECODE	DECODE	0.475719	99.9009	PGC3_SCZ	FOXO3	Transcriptome	Pericytes	coloc	Roche_AD, Roche_MS, Columbia_AD, Mathys_AD, Zhou_AD	COLOC_R				0.150822	35915177	10.1038/s41593-022-01128-z	Bryois J et al	Brain
FOXO3	O43524	3821	CIS	Depression_iPSYCH_2023	DECODE_Specific	-,NA		0.0267258	0.0267258	DECODE	DECODE	0.475719	99.9009	PGC3_SCZ	FOXO3	Transcriptome	Pericytes	coloc	Roche_AD, Roche_MS, Columbia_AD, Mathys_AD, Zhou_AD	COLOC_R				0.135987	35915177	10.1038/s41593-022-01128-z	Bryois J et al	Brain
FOXO3	O43524	3821	CIS	Depression_iPSYCH_2023	DECODE_Specific	-,NA		0.0267258	0.0267258	DECODE	DECODE	0.475719	99.9009	PGC3_SCZ	FOXO3	Transcriptome	Inhibitory neurons	coloc	Roche_AD, Roche_MS, Columbia_AD, Mathys_AD, Zhou_AD	COLOC_R				0.129708	35915177	10.1038/s41593-022-01128-z	Bryois J et al	Brain
FOXO3	O43524	3821	CIS	Depression_iPSYCH_2023	DECODE_Specific	-,NA		0.0267258	0.0267258	DECODE	DECODE	0.475719	99.9009	PGC3_SCZ	FOXO3	Transcriptome	Excitatory neurons	coloc	Roche_AD, Roche_MS, Columbia_AD, Mathys_AD, Zhou_AD	COLOC_R				0.128287	35915177	10.1038/s41593-022-01128-z	Bryois J et al	Brain
FOXO3	O43524	3821	CIS	Depression_iPSYCH_2023	DECODE_Specific	-,NA		0.0267258	0.0267258	DECODE	DECODE	0.475719	99.9009	PGC3_SCZ	FOXO3	Transcriptome	Endothelial cells	coloc	Roche_AD, Roche_MS, Columbia_AD, Mathys_AD, Zhou_AD	COLOC_R				0.122695	35915177	10.1038/s41593-022-01128-z	Bryois J et al	Brain
FOXO3	O43524	3821	CIS	Depression_iPSYCH_2023	DECODE_Specific	-,NA		0.0267258	0.0267258	DECODE	DECODE	0.475719	99.9009	PGC3_SCZ	FOXO3	Transcriptome	Microglia	coloc	Roche_AD, Roche_MS, Columbia_AD, Mathys_AD, Zhou_AD	COLOC_R				0.12204	35915177	10.1038/s41593-022-01128-z	Bryois J et al	Brain
FOXO3	O43524	3821	CIS	Depression_iPSYCH_2023	DECODE_Specific	-,NA		0.0267258	0.0267258	DECODE	DECODE	0.475719	99.9009	PGC3_SCZ	FOXO3	Transcriptome	Oligodendrocytes	coloc	Roche_AD, Roche_MS, Columbia_AD, Mathys_AD, Zhou_AD	COLOC_R				0.12072	35915177	10.1038/s41593-022-01128-z	Bryois J et al	Brain
FOXO3	O43524	3821	CIS	Depression_iPSYCH_2023	DECODE_Specific	-,NA		0.0267258	0.0267258	DECODE	DECODE	0.475719	99.9009	PGC3_SCZ	FOXO3	Transcriptome	Inhibitory neurons	coloc	Roche_AD, Roche_MS, Columbia_AD, Mathys_AD, Zhou_AD	COLOC_R				0.116109	35915177	10.1038/s41593-022-01128-z	Bryois J et al	Brain
FOXO3	O43524	3821	CIS	Depression_iPSYCH_2023	DECODE_Specific	-,NA		0.0267258	0.0267258	DECODE	DECODE	0.475719	99.9009	PGC3_SCZ	FOXO3	Transcriptome	Astrocytes	coloc	Roche_AD, Roche_MS, Columbia_AD, Mathys_AD, Zhou_AD	COLOC_R				0.113125	35915177	10.1038/s41593-022-01128-z	Bryois J et al	Brain
FOXO3	O43524	3821	CIS	Depression_iPSYCH_2023	DECODE_Specific	-,NA		0.0267258	0.0267258	DECODE	DECODE	0.475719	99.9009	PGC3_SCZ	FOXO3	Transcriptome	Excitatory neurons	coloc	Roche_AD, Roche_MS, Columbia_AD, Mathys_AD, Zhou_AD	COLOC_R				0.107632	35915177	10.1038/s41593-022-01128-z	Bryois J et al	Brain
FOXO3	O43524	3821	CIS	Depression_iPSYCH_2023	DECODE_Specific	-,NA		0.0267258	0.0267258	DECODE	DECODE	0.475719	99.9009	PGC3_SCZ	FOXO3	Transcriptome	OPCs / COPs	coloc	Roche_AD, Roche_MS, Columbia_AD, Mathys_AD, Zhou_AD	COLOC_R				0.102815	35915177	10.1038/s41593-022-01128-z	Bryois J et al	Brain
FOXO3	O43524	3821	CIS	Depression_iPSYCH_2023	DECODE_Specific	-,NA		0.0267258	0.0267258	DECODE	DECODE	0.475719	99.9009	PGC3_SCZ	FOXO3	Transcriptome	Astrocytes	coloc	Roche_AD, Roche_MS, Columbia_AD, Mathys_AD, Zhou_AD	COLOC_R				0.098987	35915177	10.1038/s41593-022-01128-z	Bryois J et al	Brain
FOXO3	O43524	3821	CIS	Depression_iPSYCH_2023	DECODE_Specific	-,NA		0.0267258	0.0267258	DECODE	DECODE	0.475719	99.9009	PGC3_SCZ	FOXO3	Transcriptome	Endothelial cells	coloc	Roche_AD, Roche_MS, Columbia_AD, Mathys_AD, Zhou_AD	COLOC_R				0.0946032	35915177	10.1038/s41593-022-01128-z	Bryois J et al	Brain
FOXO3	O43524	3821	CIS	Depression_iPSYCH_2023	DECODE_Specific	-,NA		0.0267258	0.0267258	DECODE	DECODE	0.475719	99.9009	PGC3_SCZ	FOXO3	Transcriptome	Inhibitory neurons	coloc	Roche_AD, Roche_MS, Columbia_AD, Mathys_AD, Zhou_AD	COLOC_R				0.0883052	35915177	10.1038/s41593-022-01128-z	Bryois J et al	Brain
FOXO3	O43524	3821	CIS	Depression_iPSYCH_2023	DECODE_Specific	-,NA		0.0267258	0.0267258	DECODE	DECODE	0.475719	99.9009	PGC3_SCZ	FOXO3	Transcriptome	Endothelial cells	coloc	Roche_AD, Roche_MS, Columbia_AD, Mathys_AD, Zhou_AD	COLOC_R				0.0857547	35915177	10.1038/s41593-022-01128-z	Bryois J et al	Brain
FOXO3	O43524	3821	CIS	Depression_iPSYCH_2023	DECODE_Specific	-,NA		0.0267258	0.0267258	DECODE	DECODE	0.475719	99.9009	PGC3_SCZ	FOXO3	Transcriptome	Astrocytes	coloc	Roche_AD, Roche_MS, Columbia_AD, Mathys_AD, Zhou_AD	COLOC_R				0.0789818	35915177	10.1038/s41593-022-01128-z	Bryois J et al	Brain
FOXO3	O43524	3821	CIS	Depression_iPSYCH_2023	DECODE_Specific	-,NA		0.0267258	0.0267258	DECODE	DECODE	0.475719	99.9009	PGC3_SCZ	FOXO3	Transcriptome	Astrocytes	coloc	Roche_AD, Roche_MS, Columbia_AD, Mathys_AD, Zhou_AD	COLOC_R				0.0788732	35915177	10.1038/s41593-022-01128-z	Bryois J et al	Brain
FOXO3	O43524	3821	CIS	Depression_iPSYCH_2023	DECODE_Specific	-,NA		0.0267258	0.0267258	DECODE	DECODE	0.475719	99.9009	PGC3_SCZ	FOXO3	Transcriptome	Endothelial cells	coloc	Roche_AD, Roche_MS, Columbia_AD, Mathys_AD, Zhou_AD	COLOC_R				0.0771571	35915177	10.1038/s41593-022-01128-z	Bryois J et al	Brain
FOXO3	O43524	3821	CIS	Depression_iPSYCH_2023	DECODE_Specific	-,NA		0.0267258	0.0267258	DECODE	DECODE	0.475719	99.9009	PGC3_SCZ	FOXO3	Transcriptome	Microglia	coloc	Roche_AD, Roche_MS, Columbia_AD, Mathys_AD, Zhou_AD	COLOC_R				0.0763675	35915177	10.1038/s41593-022-01128-z	Bryois J et al	Brain
FOXO3	O43524	3821	CIS	Depression_iPSYCH_2023	DECODE_Specific	-,NA		0.0267258	0.0267258	DECODE	DECODE	0.475719	99.9009	PGC3_SCZ	FOXO3	Transcriptome	Microglia	coloc	Roche_AD, Roche_MS, Columbia_AD, Mathys_AD, Zhou_AD	COLOC_R				0.0757887	35915177	10.1038/s41593-022-01128-z	Bryois J et al	Brain
FOXO3	O43524	3821	CIS	Depression_iPSYCH_2023	DECODE_Specific	-,NA		0.0267258	0.0267258	DECODE	DECODE	0.475719	99.9009	PGC3_SCZ	FOXO3	Transcriptome	Microglia	coloc	Roche_AD, Roche_MS, Columbia_AD, Mathys_AD, Zhou_AD	COLOC_R				0.0757729	35915177	10.1038/s41593-022-01128-z	Bryois J et al	Brain
FOXO3	O43524	3821	CIS	Depression_iPSYCH_2023	DECODE_Specific	-,NA		0.0267258	0.0267258	DECODE	DECODE	0.475719	99.9009	PGC3_SCZ	FOXO3	Transcriptome	Astrocytes	coloc	Roche_AD, Roche_MS, Columbia_AD, Mathys_AD, Zhou_AD	COLOC_R				0.0752627	35915177	10.1038/s41593-022-01128-z	Bryois J et al	Brain
FOXO3	O43524	3821	CIS	Depression_iPSYCH_2023	DECODE_Specific	-,NA		0.0267258	0.0267258	DECODE	DECODE	0.475719	99.9009	PGC3_SCZ	FOXO3	Transcriptome	Pericytes	coloc	Roche_AD, Roche_MS, Columbia_AD, Mathys_AD, Zhou_AD	COLOC_R				0.0744603	35915177	10.1038/s41593-022-01128-z	Bryois J et al	Brain
FOXO3	O43524	3821	CIS	Depression_iPSYCH_2023	DECODE_Specific	-,NA		0.0267258	0.0267258	DECODE	DECODE	0.475719	99.9009	PGC3_SCZ	FOXO3	Transcriptome	Pericytes	coloc	Roche_AD, Roche_MS, Columbia_AD, Mathys_AD, Zhou_AD	COLOC_R				0.071984	35915177	10.1038/s41593-022-01128-z	Bryois J et al	Brain
FOXO3	O43524	3821	CIS	Depression_iPSYCH_2023	DECODE_Specific	-,NA		0.0267258	0.0267258	DECODE	DECODE	0.475719	99.9009	PGC3_SCZ	FOXO3	Transcriptome	Inhibitory neurons	coloc	Roche_AD, Roche_MS, Columbia_AD, Mathys_AD, Zhou_AD	COLOC_R				0.0699804	35915177	10.1038/s41593-022-01128-z	Bryois J et al	Brain
FOXO3	O43524	3821	CIS	Depression_iPSYCH_2023	DECODE_Specific	-,NA		0.0267258	0.0267258	DECODE	DECODE	0.475719	99.9009	PGC3_SCZ	FOXO3	Transcriptome	Inhibitory neurons	coloc	Roche_AD, Roche_MS, Columbia_AD, Mathys_AD, Zhou_AD	COLOC_R				0.0688287	35915177	10.1038/s41593-022-01128-z	Bryois J et al	Brain
FOXO3	O43524	3821	CIS	Depression_iPSYCH_2023	DECODE_Specific	-,NA		0.0267258	0.0267258	DECODE	DECODE	0.475719	99.9009	PGC3_SCZ	FOXO3	Transcriptome	Pericytes	coloc	Roche_AD, Roche_MS, Columbia_AD, Mathys_AD, Zhou_AD	COLOC_R				0.0633486	35915177	10.1038/s41593-022-01128-z	Bryois J et al	Brain
FOXO3	O43524	3821	CIS	Depression_iPSYCH_2023	DECODE_Specific	-,NA		0.0267258	0.0267258	DECODE	DECODE	0.475719	99.9009	PGC3_SCZ	FOXO3	Transcriptome	Endothelial cells	coloc	Roche_AD, Roche_MS, Columbia_AD, Mathys_AD, Zhou_AD	COLOC_R				0.0616608	35915177	10.1038/s41593-022-01128-z	Bryois J et al	Brain
FOXO3	O43524	3821	CIS	Depression_iPSYCH_2023	DECODE_Specific	-,NA		0.0267258	0.0267258	DECODE	DECODE	0.475719	99.9009	PGC3_SCZ	FOXO3	Transcriptome	Endothelial cells	coloc	Roche_AD, Roche_MS, Columbia_AD, Mathys_AD, Zhou_AD	COLOC_R				0.0605975	35915177	10.1038/s41593-022-01128-z	Bryois J et al	Brain
FOXO3	O43524	3821	CIS	Depression_iPSYCH_2023	DECODE_Specific	-,NA		0.0267258	0.0267258	DECODE	DECODE	0.475719	99.9009	PGC3_SCZ	FOXO3	Transcriptome	OPCs / COPs	coloc	Roche_AD, Roche_MS, Columbia_AD, Mathys_AD, Zhou_AD	COLOC_R				0.0601621	35915177	10.1038/s41593-022-01128-z	Bryois J et al	Brain
FOXO3	O43524	3821	CIS	Depression_iPSYCH_2023	DECODE_Specific	-,NA		0.0267258	0.0267258	DECODE	DECODE	0.475719	99.9009	PGC3_SCZ	FOXO3	Transcriptome	Microglia	coloc	Roche_AD, Roche_MS, Columbia_AD, Mathys_AD, Zhou_AD	COLOC_R				0.0598208	35915177	10.1038/s41593-022-01128-z	Bryois J et al	Brain
FOXO3	O43524	3821	CIS	Depression_iPSYCH_2023	DECODE_Specific	-,NA		0.0267258	0.0267258	DECODE	DECODE	0.475719	99.9009	PGC3_SCZ	FOXO3	Transcriptome	OPCs / COPs	coloc	Roche_AD, Roche_MS, Columbia_AD, Mathys_AD, Zhou_AD	COLOC_R				0.0597812	35915177	10.1038/s41593-022-01128-z	Bryois J et al	Brain
FOXO3	O43524	3821	CIS	Depression_iPSYCH_2023	DECODE_Specific	-,NA		0.0267258	0.0267258	DECODE	DECODE	0.475719	99.9009	PGC3_SCZ	FOXO3	Transcriptome	Astrocytes	coloc	Roche_AD, Roche_MS, Columbia_AD, Mathys_AD, Zhou_AD	COLOC_R				0.0590655	35915177	10.1038/s41593-022-01128-z	Bryois J et al	Brain
FOXO3	O43524	3821	CIS	Depression_iPSYCH_2023	DECODE_Specific	-,NA		0.0267258	0.0267258	DECODE	DECODE	0.475719	99.9009	PGC3_SCZ	FOXO3	Transcriptome	Inhibitory neurons	coloc	Roche_AD, Roche_MS, Columbia_AD, Mathys_AD, Zhou_AD	COLOC_R				0.0587072	35915177	10.1038/s41593-022-01128-z	Bryois J et al	Brain
FOXO3	O43524	3821	CIS	Depression_iPSYCH_2023	DECODE_Specific	-,NA		0.0267258	0.0267258	DECODE	DECODE	0.475719	99.9009	PGC3_SCZ	FOXO3	Transcriptome	Pericytes	coloc	Roche_AD, Roche_MS, Columbia_AD, Mathys_AD, Zhou_AD	COLOC_R				0.0580502	35915177	10.1038/s41593-022-01128-z	Bryois J et al	Brain
FOXO3	O43524	3821	CIS	Depression_iPSYCH_2023	DECODE_Specific	-,NA		0.0267258	0.0267258	DECODE	DECODE	0.475719	99.9009	PGC3_SCZ	FOXO3	Transcriptome	Pericytes	coloc	Roche_AD, Roche_MS, Columbia_AD, Mathys_AD, Zhou_AD	COLOC_R				0.0571459	35915177	10.1038/s41593-022-01128-z	Bryois J et al	Brain
FOXO3	O43524	3821	CIS	Depression_iPSYCH_2023	DECODE_Specific	-,NA		0.0267258	0.0267258	DECODE	DECODE	0.475719	99.9009	PGC3_SCZ	FOXO3	Transcriptome	Endothelial cells	coloc	Roche_AD, Roche_MS, Columbia_AD, Mathys_AD, Zhou_AD	COLOC_R				0.0570883	35915177	10.1038/s41593-022-01128-z	Bryois J et al	Brain
FOXO3	O43524	3821	CIS	Depression_iPSYCH_2023	DECODE_Specific	-,NA		0.0267258	0.0267258	DECODE	DECODE	0.475719	99.9009	PGC3_SCZ	FOXO3	Transcriptome	Endothelial cells	coloc	Roche_AD, Roche_MS, Columbia_AD, Mathys_AD, Zhou_AD	COLOC_R				0.0569115	35915177	10.1038/s41593-022-01128-z	Bryois J et al	Brain
FOXO3	O43524	3821	CIS	Depression_iPSYCH_2023	DECODE_Specific	-,NA		0.0267258	0.0267258	DECODE	DECODE	0.475719	99.9009	PGC3_SCZ	FOXO3	Transcriptome	OPCs / COPs	coloc	Roche_AD, Roche_MS, Columbia_AD, Mathys_AD, Zhou_AD	COLOC_R				0.0561169	35915177	10.1038/s41593-022-01128-z	Bryois J et al	Brain
FOXO3	O43524	3821	CIS	Depression_iPSYCH_2023	DECODE_Specific	-,NA		0.0267258	0.0267258	DECODE	DECODE	0.475719	99.9009	PGC3_SCZ	FOXO3	Transcriptome	Astrocytes	coloc	Roche_AD, Roche_MS, Columbia_AD, Mathys_AD, Zhou_AD	COLOC_R				0.0556771	35915177	10.1038/s41593-022-01128-z	Bryois J et al	Brain
FOXO3	O43524	3821	CIS	Depression_iPSYCH_2023	DECODE_Specific	-,NA		0.0267258	0.0267258	DECODE	DECODE	0.475719	99.9009	PGC3_SCZ	FOXO3	Transcriptome	OPCs / COPs	coloc	Roche_AD, Roche_MS, Columbia_AD, Mathys_AD, Zhou_AD	COLOC_R				0.0551604	35915177	10.1038/s41593-022-01128-z	Bryois J et al	Brain
FOXO3	O43524	3821	CIS	Depression_iPSYCH_2023	DECODE_Specific	-,NA		0.0267258	0.0267258	DECODE	DECODE	0.475719	99.9009	PGC3_SCZ	FOXO3	Transcriptome	Microglia	coloc	Roche_AD, Roche_MS, Columbia_AD, Mathys_AD, Zhou_AD	COLOC_R				0.0551195	35915177	10.1038/s41593-022-01128-z	Bryois J et al	Brain
FOXO3	O43524	3821	CIS	Depression_iPSYCH_2023	DECODE_Specific	-,NA		0.0267258	0.0267258	DECODE	DECODE	0.475719	99.9009	PGC3_SCZ	FOXO3	Transcriptome	OPCs / COPs	coloc	Roche_AD, Roche_MS, Columbia_AD, Mathys_AD, Zhou_AD	COLOC_R				0.0540357	35915177	10.1038/s41593-022-01128-z	Bryois J et al	Brain
FOXO3	O43524	3821	CIS	Depression_iPSYCH_2023	DECODE_Specific	-,NA		0.0267258	0.0267258	DECODE	DECODE	0.475719	99.9009	PGC3_SCZ	FOXO3	Transcriptome	OPCs / COPs	coloc	Roche_AD, Roche_MS, Columbia_AD, Mathys_AD, Zhou_AD	COLOC_R				0.0540126	35915177	10.1038/s41593-022-01128-z	Bryois J et al	Brain
FOXO3	O43524	3821	CIS	Depression_iPSYCH_2023	DECODE_Specific	-,NA		0.0267258	0.0267258	DECODE	DECODE	0.475719	99.9009	PGC3_SCZ	FOXO3	Transcriptome	Endothelial cells	coloc	Roche_AD, Roche_MS, Columbia_AD, Mathys_AD, Zhou_AD	COLOC_R				0.0539523	35915177	10.1038/s41593-022-01128-z	Bryois J et al	Brain
FOXO3	O43524	3821	CIS	Depression_iPSYCH_2023	DECODE_Specific	-,NA		0.0267258	0.0267258	DECODE	DECODE	0.475719	99.9009	PGC3_SCZ	FOXO3	Transcriptome	OPCs / COPs	coloc	Roche_AD, Roche_MS, Columbia_AD, Mathys_AD, Zhou_AD	COLOC_R				0.052703	35915177	10.1038/s41593-022-01128-z	Bryois J et al	Brain
FOXO3	O43524	3821	CIS	Depression_iPSYCH_2023	DECODE_Specific	-,NA		0.0267258	0.0267258	DECODE	DECODE	0.475719	99.9009	PGC3_SCZ	FOXO3	Transcriptome	Inhibitory neurons	coloc	Roche_AD, Roche_MS, Columbia_AD, Mathys_AD, Zhou_AD	COLOC_R				0.0521364	35915177	10.1038/s41593-022-01128-z	Bryois J et al	Brain
FOXO3	O43524	3821	CIS	Depression_iPSYCH_2023	DECODE_Specific	-,NA		0.0267258	0.0267258	DECODE	DECODE	0.475719	99.9009	PGC3_SCZ	FOXO3	Transcriptome	Pericytes	coloc	Roche_AD, Roche_MS, Columbia_AD, Mathys_AD, Zhou_AD	COLOC_R				0.0515012	35915177	10.1038/s41593-022-01128-z	Bryois J et al	Brain
FOXO3	O43524	3821	CIS	Depression_iPSYCH_2023	DECODE_Specific	-,NA		0.0267258	0.0267258	DECODE	DECODE	0.475719	99.9009	PGC3_SCZ	FOXO3	Transcriptome	Endothelial cells	coloc	Roche_AD, Roche_MS, Columbia_AD, Mathys_AD, Zhou_AD	COLOC_R				0.0502597	35915177	10.1038/s41593-022-01128-z	Bryois J et al	Brain
FOXO3	O43524	3821	CIS	Depression_iPSYCH_2023	DECODE_Specific	-,NA		0.0267258	0.0267258	DECODE	DECODE	0.475719	99.9009	PGC3_SCZ	FOXO3	Transcriptome	Endothelial cells	coloc	Roche_AD, Roche_MS, Columbia_AD, Mathys_AD, Zhou_AD	COLOC_R				0.0477447	35915177	10.1038/s41593-022-01128-z	Bryois J et al	Brain
FOXO3	O43524	3821	CIS	Depression_iPSYCH_2023	DECODE_Specific	-,NA		0.0267258	0.0267258	DECODE	DECODE	0.475719	99.9009	PGC3_SCZ	FOXO3	Transcriptome	Endothelial cells	coloc	Roche_AD, Roche_MS, Columbia_AD, Mathys_AD, Zhou_AD	COLOC_R				0.0477129	35915177	10.1038/s41593-022-01128-z	Bryois J et al	Brain
FOXO3	O43524	3821	CIS	Depression_iPSYCH_2023	DECODE_Specific	-,NA		0.0267258	0.0267258	DECODE	DECODE	0.475719	99.9009	PGC3_SCZ	FOXO3	Transcriptome	Microglia	coloc	Roche_AD, Roche_MS, Columbia_AD, Mathys_AD, Zhou_AD	COLOC_R				0.0476469	35915177	10.1038/s41593-022-01128-z	Bryois J et al	Brain
FOXO3	O43524	3821	CIS	Depression_iPSYCH_2023	DECODE_Specific	-,NA		0.0267258	0.0267258	DECODE	DECODE	0.475719	99.9009	PGC3_SCZ	FOXO3	Transcriptome	OPCs / COPs	coloc	Roche_AD, Roche_MS, Columbia_AD, Mathys_AD, Zhou_AD	COLOC_R				0.0475586	35915177	10.1038/s41593-022-01128-z	Bryois J et al	Brain
FOXO3	O43524	3821	CIS	Depression_iPSYCH_2023	DECODE_Specific	-,NA		0.0267258	0.0267258	DECODE	DECODE	0.475719	99.9009	PGC3_SCZ	FOXO3	Transcriptome	Inhibitory neurons	coloc	Roche_AD, Roche_MS, Columbia_AD, Mathys_AD, Zhou_AD	COLOC_R				0.0466245	35915177	10.1038/s41593-022-01128-z	Bryois J et al	Brain
FOXO3	O43524	3821	CIS	Depression_iPSYCH_2023	DECODE_Specific	-,NA		0.0267258	0.0267258	DECODE	DECODE	0.475719	99.9009	PGC3_SCZ	FOXO3	Transcriptome	Oligodendrocytes	coloc	Roche_AD, Roche_MS, Columbia_AD, Mathys_AD, Zhou_AD	COLOC_R				0.0464712	35915177	10.1038/s41593-022-01128-z	Bryois J et al	Brain
FOXO3	O43524	3821	CIS	Depression_iPSYCH_2023	DECODE_Specific	-,NA		0.0267258	0.0267258	DECODE	DECODE	0.475719	99.9009	PGC3_SCZ	FOXO3	Transcriptome	Oligodendrocytes	coloc	Roche_AD, Roche_MS, Columbia_AD, Mathys_AD, Zhou_AD	COLOC_R				0.045893	35915177	10.1038/s41593-022-01128-z	Bryois J et al	Brain
FOXO3	O43524	3821	CIS	Depression_iPSYCH_2023	DECODE_Specific	-,NA		0.0267258	0.0267258	DECODE	DECODE	0.475719	99.9009	PGC3_SCZ	FOXO3	Transcriptome	Microglia	coloc	Roche_AD, Roche_MS, Columbia_AD, Mathys_AD, Zhou_AD	COLOC_R				0.0448922	35915177	10.1038/s41593-022-01128-z	Bryois J et al	Brain
FOXO3	O43524	3821	CIS	Depression_iPSYCH_2023	DECODE_Specific	-,NA		0.0267258	0.0267258	DECODE	DECODE	0.475719	99.9009	PGC3_SCZ	FOXO3	Transcriptome	OPCs / COPs	coloc	Roche_AD, Roche_MS, Columbia_AD, Mathys_AD, Zhou_AD	COLOC_R				0.0446847	35915177	10.1038/s41593-022-01128-z	Bryois J et al	Brain
FOXO3	O43524	3821	CIS	Depression_iPSYCH_2023	DECODE_Specific	-,NA		0.0267258	0.0267258	DECODE	DECODE	0.475719	99.9009	PGC3_SCZ	FOXO3	Transcriptome	Astrocytes	coloc	Roche_AD, Roche_MS, Columbia_AD, Mathys_AD, Zhou_AD	COLOC_R				0.0442449	35915177	10.1038/s41593-022-01128-z	Bryois J et al	Brain
FOXO3	O43524	3821	CIS	Depression_iPSYCH_2023	DECODE_Specific	-,NA		0.0267258	0.0267258	DECODE	DECODE	0.475719	99.9009	PGC3_SCZ	FOXO3	Transcriptome	Astrocytes	coloc	Roche_AD, Roche_MS, Columbia_AD, Mathys_AD, Zhou_AD	COLOC_R				0.0439986	35915177	10.1038/s41593-022-01128-z	Bryois J et al	Brain
FOXO3	O43524	3821	CIS	Depression_iPSYCH_2023	DECODE_Specific	-,NA		0.0267258	0.0267258	DECODE	DECODE	0.475719	99.9009	PGC3_SCZ	FOXO3	Transcriptome	Oligodendrocytes	coloc	Roche_AD, Roche_MS, Columbia_AD, Mathys_AD, Zhou_AD	COLOC_R				0.0437823	35915177	10.1038/s41593-022-01128-z	Bryois J et al	Brain
FOXO3	O43524	3821	CIS	Depression_iPSYCH_2023	DECODE_Specific	-,NA		0.0267258	0.0267258	DECODE	DECODE	0.475719	99.9009	PGC3_SCZ	FOXO3	Transcriptome	Astrocytes	coloc	Roche_AD, Roche_MS, Columbia_AD, Mathys_AD, Zhou_AD	COLOC_R				0.043602	35915177	10.1038/s41593-022-01128-z	Bryois J et al	Brain
FOXO3	O43524	3821	CIS	Depression_iPSYCH_2023	DECODE_Specific	-,NA		0.0267258	0.0267258	DECODE	DECODE	0.475719	99.9009	PGC3_SCZ	FOXO3	Transcriptome	Excitatory neurons	coloc	Roche_AD, Roche_MS, Columbia_AD, Mathys_AD, Zhou_AD	COLOC_R				0.0435896	35915177	10.1038/s41593-022-01128-z	Bryois J et al	Brain
FOXO3	O43524	3821	CIS	Depression_iPSYCH_2023	DECODE_Specific	-,NA		0.0267258	0.0267258	DECODE	DECODE	0.475719	99.9009	PGC3_SCZ	FOXO3	Transcriptome	Oligodendrocytes	coloc	Roche_AD, Roche_MS, Columbia_AD, Mathys_AD, Zhou_AD	COLOC_R				0.0434551	35915177	10.1038/s41593-022-01128-z	Bryois J et al	Brain
FOXO3	O43524	3821	CIS	Depression_iPSYCH_2023	DECODE_Specific	-,NA		0.0267258	0.0267258	DECODE	DECODE	0.475719	99.9009	PGC3_SCZ	FOXO3	Transcriptome	Oligodendrocytes	coloc	Roche_AD, Roche_MS, Columbia_AD, Mathys_AD, Zhou_AD	COLOC_R				0.0432949	35915177	10.1038/s41593-022-01128-z	Bryois J et al	Brain
FOXO3	O43524	3821	CIS	Depression_iPSYCH_2023	DECODE_Specific	-,NA		0.0267258	0.0267258	DECODE	DECODE	0.475719	99.9009	PGC3_SCZ	FOXO3	Transcriptome	Inhibitory neurons	coloc	Roche_AD, Roche_MS, Columbia_AD, Mathys_AD, Zhou_AD	COLOC_R				0.0424934	35915177	10.1038/s41593-022-01128-z	Bryois J et al	Brain
FOXO3	O43524	3821	CIS	Depression_iPSYCH_2023	DECODE_Specific	-,NA		0.0267258	0.0267258	DECODE	DECODE	0.475719	99.9009	PGC3_SCZ	FOXO3	Transcriptome	OPCs / COPs	coloc	Roche_AD, Roche_MS, Columbia_AD, Mathys_AD, Zhou_AD	COLOC_R				0.0421733	35915177	10.1038/s41593-022-01128-z	Bryois J et al	Brain
FOXO3	O43524	3821	CIS	Depression_iPSYCH_2023	DECODE_Specific	-,NA		0.0267258	0.0267258	DECODE	DECODE	0.475719	99.9009	PGC3_SCZ	FOXO3	Transcriptome	Microglia	coloc	Roche_AD, Roche_MS, Columbia_AD, Mathys_AD, Zhou_AD	COLOC_R				0.0415916	35915177	10.1038/s41593-022-01128-z	Bryois J et al	Brain
FOXO3	O43524	3821	CIS	Depression_iPSYCH_2023	DECODE_Specific	-,NA		0.0267258	0.0267258	DECODE	DECODE	0.475719	99.9009	PGC3_SCZ	FOXO3	Transcriptome	Excitatory neurons	coloc	Roche_AD, Roche_MS, Columbia_AD, Mathys_AD, Zhou_AD	COLOC_R				0.0412937	35915177	10.1038/s41593-022-01128-z	Bryois J et al	Brain
FOXO3	O43524	3821	CIS	Depression_iPSYCH_2023	DECODE_Specific	-,NA		0.0267258	0.0267258	DECODE	DECODE	0.475719	99.9009	PGC3_SCZ	FOXO3	Transcriptome	Microglia	coloc	Roche_AD, Roche_MS, Columbia_AD, Mathys_AD, Zhou_AD	COLOC_R				0.0408685	35915177	10.1038/s41593-022-01128-z	Bryois J et al	Brain
FOXO3	O43524	3821	CIS	Depression_iPSYCH_2023	DECODE_Specific	-,NA		0.0267258	0.0267258	DECODE	DECODE	0.475719	99.9009	PGC3_SCZ	FOXO3	Transcriptome	Inhibitory neurons	coloc	Roche_AD, Roche_MS, Columbia_AD, Mathys_AD, Zhou_AD	COLOC_R				0.0408436	35915177	10.1038/s41593-022-01128-z	Bryois J et al	Brain
FOXO3	O43524	3821	CIS	Depression_iPSYCH_2023	DECODE_Specific	-,NA		0.0267258	0.0267258	DECODE	DECODE	0.475719	99.9009	PGC3_SCZ	FOXO3	Transcriptome	Inhibitory neurons	coloc	Roche_AD, Roche_MS, Columbia_AD, Mathys_AD, Zhou_AD	COLOC_R				0.0402189	35915177	10.1038/s41593-022-01128-z	Bryois J et al	Brain
FOXO3	O43524	3821	CIS	Depression_iPSYCH_2023	DECODE_Specific	-,NA		0.0267258	0.0267258	DECODE	DECODE	0.475719	99.9009	PGC3_SCZ	FOXO3	Transcriptome	Inhibitory neurons	coloc	Roche_AD, Roche_MS, Columbia_AD, Mathys_AD, Zhou_AD	COLOC_R				0.0398307	35915177	10.1038/s41593-022-01128-z	Bryois J et al	Brain
FOXO3	O43524	3821	CIS	Depression_iPSYCH_2023	DECODE_Specific	-,NA		0.0267258	0.0267258	DECODE	DECODE	0.475719	99.9009	PGC3_SCZ	FOXO3	Transcriptome	OPCs / COPs	coloc	Roche_AD, Roche_MS, Columbia_AD, Mathys_AD, Zhou_AD	COLOC_R				0.0395468	35915177	10.1038/s41593-022-01128-z	Bryois J et al	Brain
FOXO3	O43524	3821	CIS	Depression_iPSYCH_2023	DECODE_Specific	-,NA		0.0267258	0.0267258	DECODE	DECODE	0.475719	99.9009	PGC3_SCZ	FOXO3	Transcriptome	Endothelial cells	coloc	Roche_AD, Roche_MS, Columbia_AD, Mathys_AD, Zhou_AD	COLOC_R				0.0394584	35915177	10.1038/s41593-022-01128-z	Bryois J et al	Brain
FOXO3	O43524	3821	CIS	Depression_iPSYCH_2023	DECODE_Specific	-,NA		0.0267258	0.0267258	DECODE	DECODE	0.475719	99.9009	PGC3_SCZ	FOXO3	Transcriptome	Inhibitory neurons	coloc	Roche_AD, Roche_MS, Columbia_AD, Mathys_AD, Zhou_AD	COLOC_R				0.0386718	35915177	10.1038/s41593-022-01128-z	Bryois J et al	Brain
FOXO3	O43524	3821	CIS	Depression_iPSYCH_2023	DECODE_Specific	-,NA		0.0267258	0.0267258	DECODE	DECODE	0.475719	99.9009	PGC3_SCZ	FOXO3	Transcriptome	Oligodendrocytes	coloc	Roche_AD, Roche_MS, Columbia_AD, Mathys_AD, Zhou_AD	COLOC_R				0.0381199	35915177	10.1038/s41593-022-01128-z	Bryois J et al	Brain
FOXO3	O43524	3821	CIS	Depression_iPSYCH_2023	DECODE_Specific	-,NA		0.0267258	0.0267258	DECODE	DECODE	0.475719	99.9009	PGC3_SCZ	FOXO3	Transcriptome	Microglia	coloc	Roche_AD, Roche_MS, Columbia_AD, Mathys_AD, Zhou_AD	COLOC_R				0.0377463	35915177	10.1038/s41593-022-01128-z	Bryois J et al	Brain
FOXO3	O43524	3821	CIS	Depression_iPSYCH_2023	DECODE_Specific	-,NA		0.0267258	0.0267258	DECODE	DECODE	0.475719	99.9009	PGC3_SCZ	FOXO3	Transcriptome	Oligodendrocytes	coloc	Roche_AD, Roche_MS, Columbia_AD, Mathys_AD, Zhou_AD	COLOC_R				0.0372673	35915177	10.1038/s41593-022-01128-z	Bryois J et al	Brain
FOXO3	O43524	3821	CIS	Depression_iPSYCH_2023	DECODE_Specific	-,NA		0.0267258	0.0267258	DECODE	DECODE	0.475719	99.9009	PGC3_SCZ	FOXO3	Transcriptome	Inhibitory neurons	coloc	Roche_AD, Roche_MS, Columbia_AD, Mathys_AD, Zhou_AD	COLOC_R				0.0371388	35915177	10.1038/s41593-022-01128-z	Bryois J et al	Brain
FOXO3	O43524	3821	CIS	Depression_iPSYCH_2023	DECODE_Specific	-,NA		0.0267258	0.0267258	DECODE	DECODE	0.475719	99.9009	PGC3_SCZ	FOXO3	Transcriptome	Excitatory neurons	coloc	Roche_AD, Roche_MS, Columbia_AD, Mathys_AD, Zhou_AD	COLOC_R				0.0369032	35915177	10.1038/s41593-022-01128-z	Bryois J et al	Brain
FOXO3	O43524	3821	CIS	Depression_iPSYCH_2023	DECODE_Specific	-,NA		0.0267258	0.0267258	DECODE	DECODE	0.475719	99.9009	PGC3_SCZ	FOXO3	Transcriptome	Excitatory neurons	coloc	Roche_AD, Roche_MS, Columbia_AD, Mathys_AD, Zhou_AD	COLOC_R				0.0365562	35915177	10.1038/s41593-022-01128-z	Bryois J et al	Brain
FOXO3	O43524	3821	CIS	Depression_iPSYCH_2023	DECODE_Specific	-,NA		0.0267258	0.0267258	DECODE	DECODE	0.475719	99.9009	PGC3_SCZ	FOXO3	Transcriptome	Oligodendrocytes	coloc	Roche_AD, Roche_MS, Columbia_AD, Mathys_AD, Zhou_AD	COLOC_R				0.0361392	35915177	10.1038/s41593-022-01128-z	Bryois J et al	Brain
FOXO3	O43524	3821	CIS	Depression_iPSYCH_2023	DECODE_Specific	-,NA		0.0267258	0.0267258	DECODE	DECODE	0.475719	99.9009	PGC3_SCZ	FOXO3	Transcriptome	Excitatory neurons	coloc	Roche_AD, Roche_MS, Columbia_AD, Mathys_AD, Zhou_AD	COLOC_R				0.0353415	35915177	10.1038/s41593-022-01128-z	Bryois J et al	Brain
FOXO3	O43524	3821	CIS	Depression_iPSYCH_2023	DECODE_Specific	-,NA		0.0267258	0.0267258	DECODE	DECODE	0.475719	99.9009	PGC3_SCZ	FOXO3	Transcriptome	Microglia	coloc	Roche_AD, Roche_MS, Columbia_AD, Mathys_AD, Zhou_AD	COLOC_R				0.0350536	35915177	10.1038/s41593-022-01128-z	Bryois J et al	Brain
FOXO3	O43524	3821	CIS	Depression_iPSYCH_2023	DECODE_Specific	-,NA		0.0267258	0.0267258	DECODE	DECODE	0.475719	99.9009	PGC3_SCZ	FOXO3	Transcriptome	OPCs / COPs	coloc	Roche_AD, Roche_MS, Columbia_AD, Mathys_AD, Zhou_AD	COLOC_R				0.0348393	35915177	10.1038/s41593-022-01128-z	Bryois J et al	Brain
FOXO3	O43524	3821	CIS	Depression_iPSYCH_2023	DECODE_Specific	-,NA		0.0267258	0.0267258	DECODE	DECODE	0.475719	99.9009	PGC3_SCZ	FOXO3	Transcriptome	Excitatory neurons	coloc	Roche_AD, Roche_MS, Columbia_AD, Mathys_AD, Zhou_AD	COLOC_R				0.0336114	35915177	10.1038/s41593-022-01128-z	Bryois J et al	Brain
FOXO3	O43524	3821	CIS	Depression_iPSYCH_2023	DECODE_Specific	-,NA		0.0267258	0.0267258	DECODE	DECODE	0.475719	99.9009	PGC3_SCZ	FOXO3	Transcriptome	Oligodendrocytes	coloc	Roche_AD, Roche_MS, Columbia_AD, Mathys_AD, Zhou_AD	COLOC_R				0.0329497	35915177	10.1038/s41593-022-01128-z	Bryois J et al	Brain
FOXO3	O43524	3821	CIS	Depression_iPSYCH_2023	DECODE_Specific	-,NA		0.0267258	0.0267258	DECODE	DECODE	0.475719	99.9009	PGC3_SCZ	FOXO3	Transcriptome	Inhibitory neurons	coloc	Roche_AD, Roche_MS, Columbia_AD, Mathys_AD, Zhou_AD	COLOC_R				0.0326652	35915177	10.1038/s41593-022-01128-z	Bryois J et al	Brain
FOXO3	O43524	3821	CIS	Depression_iPSYCH_2023	DECODE_Specific	-,NA		0.0267258	0.0267258	DECODE	DECODE	0.475719	99.9009	PGC3_SCZ	FOXO3	Transcriptome	Excitatory neurons	coloc	Roche_AD, Roche_MS, Columbia_AD, Mathys_AD, Zhou_AD	COLOC_R				0.0325127	35915177	10.1038/s41593-022-01128-z	Bryois J et al	Brain
FOXO3	O43524	3821	CIS	Depression_iPSYCH_2023	DECODE_Specific	-,NA		0.0267258	0.0267258	DECODE	DECODE	0.475719	99.9009	PGC3_SCZ	FOXO3	Transcriptome	Microglia	coloc	Roche_AD, Roche_MS, Columbia_AD, Mathys_AD, Zhou_AD	COLOC_R				0.0313759	35915177	10.1038/s41593-022-01128-z	Bryois J et al	Brain
FOXO3	O43524	3821	CIS	Depression_iPSYCH_2023	DECODE_Specific	-,NA		0.0267258	0.0267258	DECODE	DECODE	0.475719	99.9009	PGC3_SCZ	FOXO3	Transcriptome	Endothelial cells	coloc	Roche_AD, Roche_MS, Columbia_AD, Mathys_AD, Zhou_AD	COLOC_R				0.0308111	35915177	10.1038/s41593-022-01128-z	Bryois J et al	Brain
FOXO3	O43524	3821	CIS	Depression_iPSYCH_2023	DECODE_Specific	-,NA		0.0267258	0.0267258	DECODE	DECODE	0.475719	99.9009	PGC3_SCZ	FOXO3	Transcriptome	Excitatory neurons	coloc	Roche_AD, Roche_MS, Columbia_AD, Mathys_AD, Zhou_AD	COLOC_R				0.0301239	35915177	10.1038/s41593-022-01128-z	Bryois J et al	Brain
FOXO3	O43524	3821	CIS	Depression_iPSYCH_2023	DECODE_Specific	-,NA		0.0267258	0.0267258	DECODE	DECODE	0.475719	99.9009	PGC3_SCZ	FOXO3	Transcriptome	Excitatory neurons	coloc	Roche_AD, Roche_MS, Columbia_AD, Mathys_AD, Zhou_AD	COLOC_R				0.0298673	35915177	10.1038/s41593-022-01128-z	Bryois J et al	Brain
FOXO3	O43524	3821	CIS	Depression_iPSYCH_2023	DECODE_Specific	-,NA		0.0267258	0.0267258	DECODE	DECODE	0.475719	99.9009	PGC3_SCZ	FOXO3	Transcriptome	Excitatory neurons	coloc	Roche_AD, Roche_MS, Columbia_AD, Mathys_AD, Zhou_AD	COLOC_R				0.0292043	35915177	10.1038/s41593-022-01128-z	Bryois J et al	Brain
FOXO3	O43524	3821	CIS	Depression_iPSYCH_2023	DECODE_Specific	-,NA		0.0267258	0.0267258	DECODE	DECODE	0.475719	99.9009	PGC3_SCZ	FOXO3	Transcriptome	Excitatory neurons	coloc	Roche_AD, Roche_MS, Columbia_AD, Mathys_AD, Zhou_AD	COLOC_R				0.0291964	35915177	10.1038/s41593-022-01128-z	Bryois J et al	Brain
FOXO3	O43524	3821	CIS	Depression_iPSYCH_2023	DECODE_Specific	-,NA		0.0267258	0.0267258	DECODE	DECODE	0.475719	99.9009	PGC3_SCZ	FOXO3	Transcriptome	Excitatory neurons	coloc	Roche_AD, Roche_MS, Columbia_AD, Mathys_AD, Zhou_AD	COLOC_R				0.0284091	35915177	10.1038/s41593-022-01128-z	Bryois J et al	Brain
FOXO3	O43524	3821	CIS	Depression_iPSYCH_2023	DECODE_Specific	-,NA		0.0267258	0.0267258	DECODE	DECODE	0.475719	99.9009	PGC3_SCZ	FOXO3	Transcriptome	Oligodendrocytes	coloc	Roche_AD, Roche_MS, Columbia_AD, Mathys_AD, Zhou_AD	COLOC_R				0.0256988	35915177	10.1038/s41593-022-01128-z	Bryois J et al	Brain
FOXO3	O43524	3821	CIS	Depression_iPSYCH_2023	DECODE_Specific	-,NA		0.0267258	0.0267258	DECODE	DECODE	0.475719	99.9009	PGC3_SCZ	FOXO3	Transcriptome	Oligodendrocytes	coloc	Roche_AD, Roche_MS, Columbia_AD, Mathys_AD, Zhou_AD	COLOC_R				0.024738	35915177	10.1038/s41593-022-01128-z	Bryois J et al	Brain
FOXO3	O43524	3821	CIS	Depression_iPSYCH_2023	DECODE_Specific	-,NA		0.0267258	0.0267258	DECODE	DECODE	0.475719	99.9009	PGC3_SCZ	FOXO3	Transcriptome	Astrocytes	coloc	Roche_AD, Roche_MS, Columbia_AD, Mathys_AD, Zhou_AD	COLOC_R				0.0219944	35915177	10.1038/s41593-022-01128-z	Bryois J et al	Brain
FOXO3	O43524	3821	CIS	Depression_iPSYCH_2023	DECODE_Specific	-,NA		0.0267258	0.0267258	DECODE	DECODE	0.475719	99.9009	PGC3_SCZ	FOXO3	Transcriptome	Excitatory neurons	coloc	Roche_AD, Roche_MS, Columbia_AD, Mathys_AD, Zhou_AD	COLOC_R				0.0214644	35915177	10.1038/s41593-022-01128-z	Bryois J et al	Brain
FOXO3	O43524	3821	CIS	Depression_iPSYCH_2023	DECODE_Specific	-,NA		0.0267258	0.0267258	DECODE	DECODE	0.475719	99.9009	PGC3_SCZ	FOXO3	Transcriptome	Excitatory neurons	coloc	Roche_AD, Roche_MS, Columbia_AD, Mathys_AD, Zhou_AD	COLOC_R				0.0182797	35915177	10.1038/s41593-022-01128-z	Bryois J et al	Brain
FOXO3	O43524	3821	CIS	Depression_iPSYCH_2023	DECODE_Specific	-,NA		0.0267258	0.0267258	DECODE	DECODE	0.475719	99.9009	PGC3_SCZ	FOXO3	Transcriptome	Excitatory neurons	coloc	Roche_AD, Roche_MS, Columbia_AD, Mathys_AD, Zhou_AD	COLOC_R				0.0126209	35915177	10.1038/s41593-022-01128-z	Bryois J et al	Brain
FOXO3	O43524	3821	CIS	Depression_iPSYCH_2023	DECODE_Specific	-,NA		0.0267258	0.0267258	DECODE	DECODE	0.475719	99.9009	PGC3_SCZ	FOXO3	Transcriptome	Oligodendrocytes	coloc	Roche_AD, Roche_MS, Columbia_AD, Mathys_AD, Zhou_AD	COLOC_R				0.00845617	35915177	10.1038/s41593-022-01128-z	Bryois J et al	Brain
FOXO3	O43524	3821	CIS	Depression_iPSYCH_2023	DECODE_Specific	-,NA		0.0267258	0.0267258	DECODE	DECODE	0.475719	99.9009	PGC3_SCZ	FOXO3	Transcriptome	Endothelial cells	coloc	Roche_AD, Roche_MS, Columbia_AD, Mathys_AD, Zhou_AD	COLOC_R				0.00319804	35915177	10.1038/s41593-022-01128-z	Bryois J et al	Brain
FOXO3	O43524	3821	CIS	Depression_iPSYCH_2023	DECODE_Specific	-,NA		0.0267258	0.0267258	DECODE	DECODE	0.475719	99.9009	PGC3_SCZ	FOXO3	Transcriptome	OPCs / COPs	coloc	Roche_AD, Roche_MS, Columbia_AD, Mathys_AD, Zhou_AD	COLOC_R				0.00268293	35915177	10.1038/s41593-022-01128-z	Bryois J et al	Brain
FOXO3	O43524	3821	CIS	Depression_iPSYCH_2023	DECODE_Specific	-,NA		0.0267258	0.0267258	DECODE	DECODE	0.475719	99.9009	PGC3_SCZ	FOXO3	Transcriptome	Pericytes	coloc	Roche_AD, Roche_MS, Columbia_AD, Mathys_AD, Zhou_AD	COLOC_R				0.0023823	35915177	10.1038/s41593-022-01128-z	Bryois J et al	Brain
FOXO3	O43524	3821	CIS	Depression_iPSYCH_2023	DECODE_Specific	-,NA		0.0267258	0.0267258	DECODE	DECODE	0.475719	99.9009	PGC3_SCZ	FOXO3	Transcriptome	OPCs / COPs	coloc	Roche_AD, Roche_MS, Columbia_AD, Mathys_AD, Zhou_AD	COLOC_R				0.0023543	35915177	10.1038/s41593-022-01128-z	Bryois J et al	Brain
FOXO3	O43524	3821	CIS	Depression_iPSYCH_2023	DECODE_Specific	-,NA		0.0267258	0.0267258	DECODE	DECODE	0.475719	99.9009	PGC3_SCZ	FOXO3	Transcriptome	Astrocytes	coloc	Roche_AD, Roche_MS, Columbia_AD, Mathys_AD, Zhou_AD	COLOC_R				0.00231736	35915177	10.1038/s41593-022-01128-z	Bryois J et al	Brain
FOXO3	O43524	3821	CIS	Depression_iPSYCH_2023	DECODE_Specific	-,NA		0.0267258	0.0267258	DECODE	DECODE	0.475719	99.9009	PGC3_SCZ	FOXO3	Transcriptome	Inhibitory neurons	coloc	Roche_AD, Roche_MS, Columbia_AD, Mathys_AD, Zhou_AD	COLOC_R				0.00217738	35915177	10.1038/s41593-022-01128-z	Bryois J et al	Brain
FOXO3	O43524	3821	CIS	Depression_iPSYCH_2023	DECODE_Specific	-,NA		0.0267258	0.0267258	DECODE	DECODE	0.475719	99.9009	PGC3_SCZ	FOXO3	Transcriptome	Inhibitory neurons	coloc	Roche_AD, Roche_MS, Columbia_AD, Mathys_AD, Zhou_AD	COLOC_R				0.00214206	35915177	10.1038/s41593-022-01128-z	Bryois J et al	Brain
FOXO3	O43524	3821	CIS	Depression_iPSYCH_2023	DECODE_Specific	-,NA		0.0267258	0.0267258	DECODE	DECODE	0.475719	99.9009	PGC3_SCZ	FOXO3	Transcriptome	Oligodendrocytes	coloc	Roche_AD, Roche_MS, Columbia_AD, Mathys_AD, Zhou_AD	COLOC_R				0.00208899	35915177	10.1038/s41593-022-01128-z	Bryois J et al	Brain
FOXO3	O43524	3821	CIS	Depression_iPSYCH_2023	DECODE_Specific	-,NA		0.0267258	0.0267258	DECODE	DECODE	0.475719	99.9009	PGC3_SCZ	FOXO3	Transcriptome	Astrocytes	coloc	Roche_AD, Roche_MS, Columbia_AD, Mathys_AD, Zhou_AD	COLOC_R				0.00194839	35915177	10.1038/s41593-022-01128-z	Bryois J et al	Brain
FOXO3	O43524	3821	CIS	Depression_iPSYCH_2023	DECODE_Specific	-,NA		0.0267258	0.0267258	DECODE	DECODE	0.475719	99.9009	PGC3_SCZ	FOXO3	Transcriptome	Microglia	coloc	Roche_AD, Roche_MS, Columbia_AD, Mathys_AD, Zhou_AD	COLOC_R				0.0018937	35915177	10.1038/s41593-022-01128-z	Bryois J et al	Brain
FOXO3	O43524	3821	CIS	Depression_iPSYCH_2023	DECODE_Specific	-,NA		0.0267258	0.0267258	DECODE	DECODE	0.475719	99.9009	PGC3_SCZ	FOXO3	Transcriptome	Excitatory neurons	coloc	Roche_AD, Roche_MS, Columbia_AD, Mathys_AD, Zhou_AD	COLOC_R				0.00135486	35915177	10.1038/s41593-022-01128-z	Bryois J et al	Brain
FOXO3	O43524	3821	CIS	BIP_PGC3_noukb	DECODE_Specific	+,NA		0.300732	0.300732	DECODE	DECODE	0.950243	1124.14	SCZ	FOXO3	Proteome	PLASMA	MR	deCODE	TwoSampleMR	0.643476	0.146688	1.15079e-05		37085628	10.1007/s00439-023-02562-0	Dang et al Human Genetics	BLOOD
FOXO3	O43524	3821	CIS	BIP_PGC3_noukb	DECODE_Specific	+,NA		0.300732	0.300732	DECODE	DECODE	0.950243	1124.14	BIP	FOXO3	Proteome	PLASMA	MR	deCODE	TwoSampleMR	0.179885	0.189274	0.341913		37085628	10.1007/s00439-023-02562-0	Dang et al Human Genetics	BLOOD
FOXO3	O43524	3821	CIS	BIP_PGC3_noukb	DECODE_Specific	+,NA		0.300732	0.300732	DECODE	DECODE	0.950243	1124.14	MDD	FOXO3	Proteome	PLASMA	MR	deCODE	TwoSampleMR	-0.110025	0.0704603	0.1184		37085628	10.1007/s00439-023-02562-0	Dang et al Human Genetics	BLOOD
FOXO3	O43524	3821	CIS	BIP_PGC3_noukb	DECODE_Specific	+,NA		0.300732	0.300732	DECODE	DECODE	0.950243	1124.14	SCZ PGC wave3	FOXO3	Transcriptome	PSYCHENCODE DLPFC	JTI	PsychENCODE	JTI	3.48		9.41e-07		34628600	10.1038/s41588-020-0706-2	Zhou et all Mol Neurobiol	BRAIN
FOXO3	O43524	3821	CIS	BIP_PGC3_noukb	DECODE_Specific	+,NA		0.300732	0.300732	DECODE	DECODE	0.950243	1124.14	SCZ.Clozuk.2018	FOXO3	Transcriptome	BRAIN	SMR	PsychENCODE	SMR	0.170788	0.0650109	0.00861		30545856	10.1126/science.aat8127	Gandal et all science	BRAIN
FOXO3	O43524	3821	CIS	BIP_PGC3_noukb	DECODE_Specific	+,NA		0.300732	0.300732	DECODE	DECODE	0.950243	1124.14	SCZ	FOXO3	Proteiome	BLOOD	SMR	deCODE	SMR	0.693551	0.194305	0.000357803		37415601	10.3389/fgene.2023.1191264	Gedik et all Front Genet	BLOOD
FOXO3	O43524	3821	CIS	BIP_PGC3_noukb	DECODE_Specific	+,NA		0.300732	0.300732	DECODE	DECODE	0.950243	1124.14	MDD	FOXO3	Proteiome	BLOOD	SMR	deCODE	SMR	-0.149842	0.0901483	0.0964778		37415601	10.3389/fgene.2023.1191264	Gedik et all Front Genet	BLOOD
FOXO3	O43524	3821	CIS	BIP_PGC3_noukb	DECODE_Specific	+,NA		0.300732	0.300732	DECODE	DECODE	0.950243	1124.14	BIP	FOXO3	Proteiome	BLOOD	SMR	deCODE	SMR	0.179885	0.191549	0.347675		37415601	10.3389/fgene.2023.1191264	Gedik et all Front Genet	BLOOD
FOXO3	O43524	3821	CIS	BIP_PGC3_noukb	DECODE_Specific	+,NA		0.300732	0.300732	DECODE	DECODE	0.950243	1124.14	SCZ2	FOXO3	Transcriptome		TWAS	YFS	aSPU			3e-07		29411426	10.1002/gepi.22110	Wu et all Genet Epidemiol
FOXO3	O43524	3821	CIS	BIP_PGC3_noukb	DECODE_Specific	+,NA		0.300732	0.300732	DECODE	DECODE	0.950243	1124.14	SCZ2	FOXO3	Transcriptome		TWAS	YFS	TWAS			0.000113832		29411426	10.1002/gepi.22110	Wu et all Genet Epidemiol
FOXO3	O43524	3821	CIS	BIP_PGC3_noukb	DECODE_Specific	+,NA		0.300732	0.300732	DECODE	DECODE	0.950243	1124.14	SCZ2	FOXO3	Transcriptome		TWAS	YFS	SSU			9.13793e-07		29411426	10.1002/gepi.22110	Wu et all Genet Epidemiol
FOXO3	O43524	3821	CIS	BIP_PGC3_noukb	DECODE_Specific	+,NA		0.300732	0.300732	DECODE	DECODE	0.950243	1124.14	PGC3_SCZ	FOXO3	Transcriptome	Excitatory neurons	coloc	Roche_AD, Roche_MS, Columbia_AD, Mathys_AD, Zhou_AD	COLOC_R				0.833293	35915177	10.1038/s41593-022-01128-z	Bryois J et al	Brain
FOXO3	O43524	3821	CIS	BIP_PGC3_noukb	DECODE_Specific	+,NA		0.300732	0.300732	DECODE	DECODE	0.950243	1124.14	PGC3_SCZ	FOXO3	Transcriptome	OPCs / COPs	coloc	Roche_AD, Roche_MS, Columbia_AD, Mathys_AD, Zhou_AD	COLOC_R				0.540772	35915177	10.1038/s41593-022-01128-z	Bryois J et al	Brain
FOXO3	O43524	3821	CIS	BIP_PGC3_noukb	DECODE_Specific	+,NA		0.300732	0.300732	DECODE	DECODE	0.950243	1124.14	PGC3_SCZ	FOXO3	Transcriptome	Astrocytes	coloc	Roche_AD, Roche_MS, Columbia_AD, Mathys_AD, Zhou_AD	COLOC_R				0.457873	35915177	10.1038/s41593-022-01128-z	Bryois J et al	Brain
FOXO3	O43524	3821	CIS	BIP_PGC3_noukb	DECODE_Specific	+,NA		0.300732	0.300732	DECODE	DECODE	0.950243	1124.14	PGC3_SCZ	FOXO3	Transcriptome	Oligodendrocytes	coloc	Roche_AD, Roche_MS, Columbia_AD, Mathys_AD, Zhou_AD	COLOC_R				0.316247	35915177	10.1038/s41593-022-01128-z	Bryois J et al	Brain
FOXO3	O43524	3821	CIS	BIP_PGC3_noukb	DECODE_Specific	+,NA		0.300732	0.300732	DECODE	DECODE	0.950243	1124.14	PGC3_SCZ	FOXO3	Transcriptome	Microglia	coloc	Roche_AD, Roche_MS, Columbia_AD, Mathys_AD, Zhou_AD	COLOC_R				0.208201	35915177	10.1038/s41593-022-01128-z	Bryois J et al	Brain
FOXO3	O43524	3821	CIS	BIP_PGC3_noukb	DECODE_Specific	+,NA		0.300732	0.300732	DECODE	DECODE	0.950243	1124.14	PGC3_SCZ	FOXO3	Transcriptome	Astrocytes	coloc	Roche_AD, Roche_MS, Columbia_AD, Mathys_AD, Zhou_AD	COLOC_R				0.199603	35915177	10.1038/s41593-022-01128-z	Bryois J et al	Brain
FOXO3	O43524	3821	CIS	BIP_PGC3_noukb	DECODE_Specific	+,NA		0.300732	0.300732	DECODE	DECODE	0.950243	1124.14	PGC3_SCZ	FOXO3	Transcriptome	OPCs / COPs	coloc	Roche_AD, Roche_MS, Columbia_AD, Mathys_AD, Zhou_AD	COLOC_R				0.191753	35915177	10.1038/s41593-022-01128-z	Bryois J et al	Brain
FOXO3	O43524	3821	CIS	BIP_PGC3_noukb	DECODE_Specific	+,NA		0.300732	0.300732	DECODE	DECODE	0.950243	1124.14	PGC3_SCZ	FOXO3	Transcriptome	Astrocytes	coloc	Roche_AD, Roche_MS, Columbia_AD, Mathys_AD, Zhou_AD	COLOC_R				0.165493	35915177	10.1038/s41593-022-01128-z	Bryois J et al	Brain
FOXO3	O43524	3821	CIS	BIP_PGC3_noukb	DECODE_Specific	+,NA		0.300732	0.300732	DECODE	DECODE	0.950243	1124.14	PGC3_SCZ	FOXO3	Transcriptome	Astrocytes	coloc	Roche_AD, Roche_MS, Columbia_AD, Mathys_AD, Zhou_AD	COLOC_R				0.163492	35915177	10.1038/s41593-022-01128-z	Bryois J et al	Brain
FOXO3	O43524	3821	CIS	BIP_PGC3_noukb	DECODE_Specific	+,NA		0.300732	0.300732	DECODE	DECODE	0.950243	1124.14	PGC3_SCZ	FOXO3	Transcriptome	Pericytes	coloc	Roche_AD, Roche_MS, Columbia_AD, Mathys_AD, Zhou_AD	COLOC_R				0.150822	35915177	10.1038/s41593-022-01128-z	Bryois J et al	Brain
FOXO3	O43524	3821	CIS	BIP_PGC3_noukb	DECODE_Specific	+,NA		0.300732	0.300732	DECODE	DECODE	0.950243	1124.14	PGC3_SCZ	FOXO3	Transcriptome	Pericytes	coloc	Roche_AD, Roche_MS, Columbia_AD, Mathys_AD, Zhou_AD	COLOC_R				0.135987	35915177	10.1038/s41593-022-01128-z	Bryois J et al	Brain
FOXO3	O43524	3821	CIS	BIP_PGC3_noukb	DECODE_Specific	+,NA		0.300732	0.300732	DECODE	DECODE	0.950243	1124.14	PGC3_SCZ	FOXO3	Transcriptome	Inhibitory neurons	coloc	Roche_AD, Roche_MS, Columbia_AD, Mathys_AD, Zhou_AD	COLOC_R				0.129708	35915177	10.1038/s41593-022-01128-z	Bryois J et al	Brain
FOXO3	O43524	3821	CIS	BIP_PGC3_noukb	DECODE_Specific	+,NA		0.300732	0.300732	DECODE	DECODE	0.950243	1124.14	PGC3_SCZ	FOXO3	Transcriptome	Excitatory neurons	coloc	Roche_AD, Roche_MS, Columbia_AD, Mathys_AD, Zhou_AD	COLOC_R				0.128287	35915177	10.1038/s41593-022-01128-z	Bryois J et al	Brain
FOXO3	O43524	3821	CIS	BIP_PGC3_noukb	DECODE_Specific	+,NA		0.300732	0.300732	DECODE	DECODE	0.950243	1124.14	PGC3_SCZ	FOXO3	Transcriptome	Endothelial cells	coloc	Roche_AD, Roche_MS, Columbia_AD, Mathys_AD, Zhou_AD	COLOC_R				0.122695	35915177	10.1038/s41593-022-01128-z	Bryois J et al	Brain
FOXO3	O43524	3821	CIS	BIP_PGC3_noukb	DECODE_Specific	+,NA		0.300732	0.300732	DECODE	DECODE	0.950243	1124.14	PGC3_SCZ	FOXO3	Transcriptome	Microglia	coloc	Roche_AD, Roche_MS, Columbia_AD, Mathys_AD, Zhou_AD	COLOC_R				0.12204	35915177	10.1038/s41593-022-01128-z	Bryois J et al	Brain
FOXO3	O43524	3821	CIS	BIP_PGC3_noukb	DECODE_Specific	+,NA		0.300732	0.300732	DECODE	DECODE	0.950243	1124.14	PGC3_SCZ	FOXO3	Transcriptome	Oligodendrocytes	coloc	Roche_AD, Roche_MS, Columbia_AD, Mathys_AD, Zhou_AD	COLOC_R				0.12072	35915177	10.1038/s41593-022-01128-z	Bryois J et al	Brain
FOXO3	O43524	3821	CIS	BIP_PGC3_noukb	DECODE_Specific	+,NA		0.300732	0.300732	DECODE	DECODE	0.950243	1124.14	PGC3_SCZ	FOXO3	Transcriptome	Inhibitory neurons	coloc	Roche_AD, Roche_MS, Columbia_AD, Mathys_AD, Zhou_AD	COLOC_R				0.116109	35915177	10.1038/s41593-022-01128-z	Bryois J et al	Brain
FOXO3	O43524	3821	CIS	BIP_PGC3_noukb	DECODE_Specific	+,NA		0.300732	0.300732	DECODE	DECODE	0.950243	1124.14	PGC3_SCZ	FOXO3	Transcriptome	Astrocytes	coloc	Roche_AD, Roche_MS, Columbia_AD, Mathys_AD, Zhou_AD	COLOC_R				0.113125	35915177	10.1038/s41593-022-01128-z	Bryois J et al	Brain
FOXO3	O43524	3821	CIS	BIP_PGC3_noukb	DECODE_Specific	+,NA		0.300732	0.300732	DECODE	DECODE	0.950243	1124.14	PGC3_SCZ	FOXO3	Transcriptome	Excitatory neurons	coloc	Roche_AD, Roche_MS, Columbia_AD, Mathys_AD, Zhou_AD	COLOC_R				0.107632	35915177	10.1038/s41593-022-01128-z	Bryois J et al	Brain
FOXO3	O43524	3821	CIS	BIP_PGC3_noukb	DECODE_Specific	+,NA		0.300732	0.300732	DECODE	DECODE	0.950243	1124.14	PGC3_SCZ	FOXO3	Transcriptome	OPCs / COPs	coloc	Roche_AD, Roche_MS, Columbia_AD, Mathys_AD, Zhou_AD	COLOC_R				0.102815	35915177	10.1038/s41593-022-01128-z	Bryois J et al	Brain
FOXO3	O43524	3821	CIS	BIP_PGC3_noukb	DECODE_Specific	+,NA		0.300732	0.300732	DECODE	DECODE	0.950243	1124.14	PGC3_SCZ	FOXO3	Transcriptome	Astrocytes	coloc	Roche_AD, Roche_MS, Columbia_AD, Mathys_AD, Zhou_AD	COLOC_R				0.098987	35915177	10.1038/s41593-022-01128-z	Bryois J et al	Brain
FOXO3	O43524	3821	CIS	BIP_PGC3_noukb	DECODE_Specific	+,NA		0.300732	0.300732	DECODE	DECODE	0.950243	1124.14	PGC3_SCZ	FOXO3	Transcriptome	Endothelial cells	coloc	Roche_AD, Roche_MS, Columbia_AD, Mathys_AD, Zhou_AD	COLOC_R				0.0946032	35915177	10.1038/s41593-022-01128-z	Bryois J et al	Brain
FOXO3	O43524	3821	CIS	BIP_PGC3_noukb	DECODE_Specific	+,NA		0.300732	0.300732	DECODE	DECODE	0.950243	1124.14	PGC3_SCZ	FOXO3	Transcriptome	Inhibitory neurons	coloc	Roche_AD, Roche_MS, Columbia_AD, Mathys_AD, Zhou_AD	COLOC_R				0.0883052	35915177	10.1038/s41593-022-01128-z	Bryois J et al	Brain
FOXO3	O43524	3821	CIS	BIP_PGC3_noukb	DECODE_Specific	+,NA		0.300732	0.300732	DECODE	DECODE	0.950243	1124.14	PGC3_SCZ	FOXO3	Transcriptome	Endothelial cells	coloc	Roche_AD, Roche_MS, Columbia_AD, Mathys_AD, Zhou_AD	COLOC_R				0.0857547	35915177	10.1038/s41593-022-01128-z	Bryois J et al	Brain
FOXO3	O43524	3821	CIS	BIP_PGC3_noukb	DECODE_Specific	+,NA		0.300732	0.300732	DECODE	DECODE	0.950243	1124.14	PGC3_SCZ	FOXO3	Transcriptome	Astrocytes	coloc	Roche_AD, Roche_MS, Columbia_AD, Mathys_AD, Zhou_AD	COLOC_R				0.0789818	35915177	10.1038/s41593-022-01128-z	Bryois J et al	Brain
FOXO3	O43524	3821	CIS	BIP_PGC3_noukb	DECODE_Specific	+,NA		0.300732	0.300732	DECODE	DECODE	0.950243	1124.14	PGC3_SCZ	FOXO3	Transcriptome	Astrocytes	coloc	Roche_AD, Roche_MS, Columbia_AD, Mathys_AD, Zhou_AD	COLOC_R				0.0788732	35915177	10.1038/s41593-022-01128-z	Bryois J et al	Brain
FOXO3	O43524	3821	CIS	BIP_PGC3_noukb	DECODE_Specific	+,NA		0.300732	0.300732	DECODE	DECODE	0.950243	1124.14	PGC3_SCZ	FOXO3	Transcriptome	Endothelial cells	coloc	Roche_AD, Roche_MS, Columbia_AD, Mathys_AD, Zhou_AD	COLOC_R				0.0771571	35915177	10.1038/s41593-022-01128-z	Bryois J et al	Brain
FOXO3	O43524	3821	CIS	BIP_PGC3_noukb	DECODE_Specific	+,NA		0.300732	0.300732	DECODE	DECODE	0.950243	1124.14	PGC3_SCZ	FOXO3	Transcriptome	Microglia	coloc	Roche_AD, Roche_MS, Columbia_AD, Mathys_AD, Zhou_AD	COLOC_R				0.0763675	35915177	10.1038/s41593-022-01128-z	Bryois J et al	Brain
FOXO3	O43524	3821	CIS	BIP_PGC3_noukb	DECODE_Specific	+,NA		0.300732	0.300732	DECODE	DECODE	0.950243	1124.14	PGC3_SCZ	FOXO3	Transcriptome	Microglia	coloc	Roche_AD, Roche_MS, Columbia_AD, Mathys_AD, Zhou_AD	COLOC_R				0.0757887	35915177	10.1038/s41593-022-01128-z	Bryois J et al	Brain
FOXO3	O43524	3821	CIS	BIP_PGC3_noukb	DECODE_Specific	+,NA		0.300732	0.300732	DECODE	DECODE	0.950243	1124.14	PGC3_SCZ	FOXO3	Transcriptome	Microglia	coloc	Roche_AD, Roche_MS, Columbia_AD, Mathys_AD, Zhou_AD	COLOC_R				0.0757729	35915177	10.1038/s41593-022-01128-z	Bryois J et al	Brain
FOXO3	O43524	3821	CIS	BIP_PGC3_noukb	DECODE_Specific	+,NA		0.300732	0.300732	DECODE	DECODE	0.950243	1124.14	PGC3_SCZ	FOXO3	Transcriptome	Astrocytes	coloc	Roche_AD, Roche_MS, Columbia_AD, Mathys_AD, Zhou_AD	COLOC_R				0.0752627	35915177	10.1038/s41593-022-01128-z	Bryois J et al	Brain
FOXO3	O43524	3821	CIS	BIP_PGC3_noukb	DECODE_Specific	+,NA		0.300732	0.300732	DECODE	DECODE	0.950243	1124.14	PGC3_SCZ	FOXO3	Transcriptome	Pericytes	coloc	Roche_AD, Roche_MS, Columbia_AD, Mathys_AD, Zhou_AD	COLOC_R				0.0744603	35915177	10.1038/s41593-022-01128-z	Bryois J et al	Brain
FOXO3	O43524	3821	CIS	BIP_PGC3_noukb	DECODE_Specific	+,NA		0.300732	0.300732	DECODE	DECODE	0.950243	1124.14	PGC3_SCZ	FOXO3	Transcriptome	Pericytes	coloc	Roche_AD, Roche_MS, Columbia_AD, Mathys_AD, Zhou_AD	COLOC_R				0.071984	35915177	10.1038/s41593-022-01128-z	Bryois J et al	Brain
FOXO3	O43524	3821	CIS	BIP_PGC3_noukb	DECODE_Specific	+,NA		0.300732	0.300732	DECODE	DECODE	0.950243	1124.14	PGC3_SCZ	FOXO3	Transcriptome	Inhibitory neurons	coloc	Roche_AD, Roche_MS, Columbia_AD, Mathys_AD, Zhou_AD	COLOC_R				0.0699804	35915177	10.1038/s41593-022-01128-z	Bryois J et al	Brain
FOXO3	O43524	3821	CIS	BIP_PGC3_noukb	DECODE_Specific	+,NA		0.300732	0.300732	DECODE	DECODE	0.950243	1124.14	PGC3_SCZ	FOXO3	Transcriptome	Inhibitory neurons	coloc	Roche_AD, Roche_MS, Columbia_AD, Mathys_AD, Zhou_AD	COLOC_R				0.0688287	35915177	10.1038/s41593-022-01128-z	Bryois J et al	Brain
FOXO3	O43524	3821	CIS	BIP_PGC3_noukb	DECODE_Specific	+,NA		0.300732	0.300732	DECODE	DECODE	0.950243	1124.14	PGC3_SCZ	FOXO3	Transcriptome	Pericytes	coloc	Roche_AD, Roche_MS, Columbia_AD, Mathys_AD, Zhou_AD	COLOC_R				0.0633486	35915177	10.1038/s41593-022-01128-z	Bryois J et al	Brain
FOXO3	O43524	3821	CIS	BIP_PGC3_noukb	DECODE_Specific	+,NA		0.300732	0.300732	DECODE	DECODE	0.950243	1124.14	PGC3_SCZ	FOXO3	Transcriptome	Endothelial cells	coloc	Roche_AD, Roche_MS, Columbia_AD, Mathys_AD, Zhou_AD	COLOC_R				0.0616608	35915177	10.1038/s41593-022-01128-z	Bryois J et al	Brain
FOXO3	O43524	3821	CIS	BIP_PGC3_noukb	DECODE_Specific	+,NA		0.300732	0.300732	DECODE	DECODE	0.950243	1124.14	PGC3_SCZ	FOXO3	Transcriptome	Endothelial cells	coloc	Roche_AD, Roche_MS, Columbia_AD, Mathys_AD, Zhou_AD	COLOC_R				0.0605975	35915177	10.1038/s41593-022-01128-z	Bryois J et al	Brain
FOXO3	O43524	3821	CIS	BIP_PGC3_noukb	DECODE_Specific	+,NA		0.300732	0.300732	DECODE	DECODE	0.950243	1124.14	PGC3_SCZ	FOXO3	Transcriptome	OPCs / COPs	coloc	Roche_AD, Roche_MS, Columbia_AD, Mathys_AD, Zhou_AD	COLOC_R				0.0601621	35915177	10.1038/s41593-022-01128-z	Bryois J et al	Brain
FOXO3	O43524	3821	CIS	BIP_PGC3_noukb	DECODE_Specific	+,NA		0.300732	0.300732	DECODE	DECODE	0.950243	1124.14	PGC3_SCZ	FOXO3	Transcriptome	Microglia	coloc	Roche_AD, Roche_MS, Columbia_AD, Mathys_AD, Zhou_AD	COLOC_R				0.0598208	35915177	10.1038/s41593-022-01128-z	Bryois J et al	Brain
FOXO3	O43524	3821	CIS	BIP_PGC3_noukb	DECODE_Specific	+,NA		0.300732	0.300732	DECODE	DECODE	0.950243	1124.14	PGC3_SCZ	FOXO3	Transcriptome	OPCs / COPs	coloc	Roche_AD, Roche_MS, Columbia_AD, Mathys_AD, Zhou_AD	COLOC_R				0.0597812	35915177	10.1038/s41593-022-01128-z	Bryois J et al	Brain
FOXO3	O43524	3821	CIS	BIP_PGC3_noukb	DECODE_Specific	+,NA		0.300732	0.300732	DECODE	DECODE	0.950243	1124.14	PGC3_SCZ	FOXO3	Transcriptome	Astrocytes	coloc	Roche_AD, Roche_MS, Columbia_AD, Mathys_AD, Zhou_AD	COLOC_R				0.0590655	35915177	10.1038/s41593-022-01128-z	Bryois J et al	Brain
FOXO3	O43524	3821	CIS	BIP_PGC3_noukb	DECODE_Specific	+,NA		0.300732	0.300732	DECODE	DECODE	0.950243	1124.14	PGC3_SCZ	FOXO3	Transcriptome	Inhibitory neurons	coloc	Roche_AD, Roche_MS, Columbia_AD, Mathys_AD, Zhou_AD	COLOC_R				0.0587072	35915177	10.1038/s41593-022-01128-z	Bryois J et al	Brain
FOXO3	O43524	3821	CIS	BIP_PGC3_noukb	DECODE_Specific	+,NA		0.300732	0.300732	DECODE	DECODE	0.950243	1124.14	PGC3_SCZ	FOXO3	Transcriptome	Pericytes	coloc	Roche_AD, Roche_MS, Columbia_AD, Mathys_AD, Zhou_AD	COLOC_R				0.0580502	35915177	10.1038/s41593-022-01128-z	Bryois J et al	Brain
FOXO3	O43524	3821	CIS	BIP_PGC3_noukb	DECODE_Specific	+,NA		0.300732	0.300732	DECODE	DECODE	0.950243	1124.14	PGC3_SCZ	FOXO3	Transcriptome	Pericytes	coloc	Roche_AD, Roche_MS, Columbia_AD, Mathys_AD, Zhou_AD	COLOC_R				0.0571459	35915177	10.1038/s41593-022-01128-z	Bryois J et al	Brain
FOXO3	O43524	3821	CIS	BIP_PGC3_noukb	DECODE_Specific	+,NA		0.300732	0.300732	DECODE	DECODE	0.950243	1124.14	PGC3_SCZ	FOXO3	Transcriptome	Endothelial cells	coloc	Roche_AD, Roche_MS, Columbia_AD, Mathys_AD, Zhou_AD	COLOC_R				0.0570883	35915177	10.1038/s41593-022-01128-z	Bryois J et al	Brain
FOXO3	O43524	3821	CIS	BIP_PGC3_noukb	DECODE_Specific	+,NA		0.300732	0.300732	DECODE	DECODE	0.950243	1124.14	PGC3_SCZ	FOXO3	Transcriptome	Endothelial cells	coloc	Roche_AD, Roche_MS, Columbia_AD, Mathys_AD, Zhou_AD	COLOC_R				0.0569115	35915177	10.1038/s41593-022-01128-z	Bryois J et al	Brain
FOXO3	O43524	3821	CIS	BIP_PGC3_noukb	DECODE_Specific	+,NA		0.300732	0.300732	DECODE	DECODE	0.950243	1124.14	PGC3_SCZ	FOXO3	Transcriptome	OPCs / COPs	coloc	Roche_AD, Roche_MS, Columbia_AD, Mathys_AD, Zhou_AD	COLOC_R				0.0561169	35915177	10.1038/s41593-022-01128-z	Bryois J et al	Brain
FOXO3	O43524	3821	CIS	BIP_PGC3_noukb	DECODE_Specific	+,NA		0.300732	0.300732	DECODE	DECODE	0.950243	1124.14	PGC3_SCZ	FOXO3	Transcriptome	Astrocytes	coloc	Roche_AD, Roche_MS, Columbia_AD, Mathys_AD, Zhou_AD	COLOC_R				0.0556771	35915177	10.1038/s41593-022-01128-z	Bryois J et al	Brain
FOXO3	O43524	3821	CIS	BIP_PGC3_noukb	DECODE_Specific	+,NA		0.300732	0.300732	DECODE	DECODE	0.950243	1124.14	PGC3_SCZ	FOXO3	Transcriptome	OPCs / COPs	coloc	Roche_AD, Roche_MS, Columbia_AD, Mathys_AD, Zhou_AD	COLOC_R				0.0551604	35915177	10.1038/s41593-022-01128-z	Bryois J et al	Brain
FOXO3	O43524	3821	CIS	BIP_PGC3_noukb	DECODE_Specific	+,NA		0.300732	0.300732	DECODE	DECODE	0.950243	1124.14	PGC3_SCZ	FOXO3	Transcriptome	Microglia	coloc	Roche_AD, Roche_MS, Columbia_AD, Mathys_AD, Zhou_AD	COLOC_R				0.0551195	35915177	10.1038/s41593-022-01128-z	Bryois J et al	Brain
FOXO3	O43524	3821	CIS	BIP_PGC3_noukb	DECODE_Specific	+,NA		0.300732	0.300732	DECODE	DECODE	0.950243	1124.14	PGC3_SCZ	FOXO3	Transcriptome	OPCs / COPs	coloc	Roche_AD, Roche_MS, Columbia_AD, Mathys_AD, Zhou_AD	COLOC_R				0.0540357	35915177	10.1038/s41593-022-01128-z	Bryois J et al	Brain
FOXO3	O43524	3821	CIS	BIP_PGC3_noukb	DECODE_Specific	+,NA		0.300732	0.300732	DECODE	DECODE	0.950243	1124.14	PGC3_SCZ	FOXO3	Transcriptome	OPCs / COPs	coloc	Roche_AD, Roche_MS, Columbia_AD, Mathys_AD, Zhou_AD	COLOC_R				0.0540126	35915177	10.1038/s41593-022-01128-z	Bryois J et al	Brain
FOXO3	O43524	3821	CIS	BIP_PGC3_noukb	DECODE_Specific	+,NA		0.300732	0.300732	DECODE	DECODE	0.950243	1124.14	PGC3_SCZ	FOXO3	Transcriptome	Endothelial cells	coloc	Roche_AD, Roche_MS, Columbia_AD, Mathys_AD, Zhou_AD	COLOC_R				0.0539523	35915177	10.1038/s41593-022-01128-z	Bryois J et al	Brain
FOXO3	O43524	3821	CIS	BIP_PGC3_noukb	DECODE_Specific	+,NA		0.300732	0.300732	DECODE	DECODE	0.950243	1124.14	PGC3_SCZ	FOXO3	Transcriptome	OPCs / COPs	coloc	Roche_AD, Roche_MS, Columbia_AD, Mathys_AD, Zhou_AD	COLOC_R				0.052703	35915177	10.1038/s41593-022-01128-z	Bryois J et al	Brain
FOXO3	O43524	3821	CIS	BIP_PGC3_noukb	DECODE_Specific	+,NA		0.300732	0.300732	DECODE	DECODE	0.950243	1124.14	PGC3_SCZ	FOXO3	Transcriptome	Inhibitory neurons	coloc	Roche_AD, Roche_MS, Columbia_AD, Mathys_AD, Zhou_AD	COLOC_R				0.0521364	35915177	10.1038/s41593-022-01128-z	Bryois J et al	Brain
FOXO3	O43524	3821	CIS	BIP_PGC3_noukb	DECODE_Specific	+,NA		0.300732	0.300732	DECODE	DECODE	0.950243	1124.14	PGC3_SCZ	FOXO3	Transcriptome	Pericytes	coloc	Roche_AD, Roche_MS, Columbia_AD, Mathys_AD, Zhou_AD	COLOC_R				0.0515012	35915177	10.1038/s41593-022-01128-z	Bryois J et al	Brain
FOXO3	O43524	3821	CIS	BIP_PGC3_noukb	DECODE_Specific	+,NA		0.300732	0.300732	DECODE	DECODE	0.950243	1124.14	PGC3_SCZ	FOXO3	Transcriptome	Endothelial cells	coloc	Roche_AD, Roche_MS, Columbia_AD, Mathys_AD, Zhou_AD	COLOC_R				0.0502597	35915177	10.1038/s41593-022-01128-z	Bryois J et al	Brain
FOXO3	O43524	3821	CIS	BIP_PGC3_noukb	DECODE_Specific	+,NA		0.300732	0.300732	DECODE	DECODE	0.950243	1124.14	PGC3_SCZ	FOXO3	Transcriptome	Endothelial cells	coloc	Roche_AD, Roche_MS, Columbia_AD, Mathys_AD, Zhou_AD	COLOC_R				0.0477447	35915177	10.1038/s41593-022-01128-z	Bryois J et al	Brain
FOXO3	O43524	3821	CIS	BIP_PGC3_noukb	DECODE_Specific	+,NA		0.300732	0.300732	DECODE	DECODE	0.950243	1124.14	PGC3_SCZ	FOXO3	Transcriptome	Endothelial cells	coloc	Roche_AD, Roche_MS, Columbia_AD, Mathys_AD, Zhou_AD	COLOC_R				0.0477129	35915177	10.1038/s41593-022-01128-z	Bryois J et al	Brain
FOXO3	O43524	3821	CIS	BIP_PGC3_noukb	DECODE_Specific	+,NA		0.300732	0.300732	DECODE	DECODE	0.950243	1124.14	PGC3_SCZ	FOXO3	Transcriptome	Microglia	coloc	Roche_AD, Roche_MS, Columbia_AD, Mathys_AD, Zhou_AD	COLOC_R				0.0476469	35915177	10.1038/s41593-022-01128-z	Bryois J et al	Brain
FOXO3	O43524	3821	CIS	BIP_PGC3_noukb	DECODE_Specific	+,NA		0.300732	0.300732	DECODE	DECODE	0.950243	1124.14	PGC3_SCZ	FOXO3	Transcriptome	OPCs / COPs	coloc	Roche_AD, Roche_MS, Columbia_AD, Mathys_AD, Zhou_AD	COLOC_R				0.0475586	35915177	10.1038/s41593-022-01128-z	Bryois J et al	Brain
FOXO3	O43524	3821	CIS	BIP_PGC3_noukb	DECODE_Specific	+,NA		0.300732	0.300732	DECODE	DECODE	0.950243	1124.14	PGC3_SCZ	FOXO3	Transcriptome	Inhibitory neurons	coloc	Roche_AD, Roche_MS, Columbia_AD, Mathys_AD, Zhou_AD	COLOC_R				0.0466245	35915177	10.1038/s41593-022-01128-z	Bryois J et al	Brain
FOXO3	O43524	3821	CIS	BIP_PGC3_noukb	DECODE_Specific	+,NA		0.300732	0.300732	DECODE	DECODE	0.950243	1124.14	PGC3_SCZ	FOXO3	Transcriptome	Oligodendrocytes	coloc	Roche_AD, Roche_MS, Columbia_AD, Mathys_AD, Zhou_AD	COLOC_R				0.0464712	35915177	10.1038/s41593-022-01128-z	Bryois J et al	Brain
FOXO3	O43524	3821	CIS	BIP_PGC3_noukb	DECODE_Specific	+,NA		0.300732	0.300732	DECODE	DECODE	0.950243	1124.14	PGC3_SCZ	FOXO3	Transcriptome	Oligodendrocytes	coloc	Roche_AD, Roche_MS, Columbia_AD, Mathys_AD, Zhou_AD	COLOC_R				0.045893	35915177	10.1038/s41593-022-01128-z	Bryois J et al	Brain
FOXO3	O43524	3821	CIS	BIP_PGC3_noukb	DECODE_Specific	+,NA		0.300732	0.300732	DECODE	DECODE	0.950243	1124.14	PGC3_SCZ	FOXO3	Transcriptome	Microglia	coloc	Roche_AD, Roche_MS, Columbia_AD, Mathys_AD, Zhou_AD	COLOC_R				0.0448922	35915177	10.1038/s41593-022-01128-z	Bryois J et al	Brain
FOXO3	O43524	3821	CIS	BIP_PGC3_noukb	DECODE_Specific	+,NA		0.300732	0.300732	DECODE	DECODE	0.950243	1124.14	PGC3_SCZ	FOXO3	Transcriptome	OPCs / COPs	coloc	Roche_AD, Roche_MS, Columbia_AD, Mathys_AD, Zhou_AD	COLOC_R				0.0446847	35915177	10.1038/s41593-022-01128-z	Bryois J et al	Brain
FOXO3	O43524	3821	CIS	BIP_PGC3_noukb	DECODE_Specific	+,NA		0.300732	0.300732	DECODE	DECODE	0.950243	1124.14	PGC3_SCZ	FOXO3	Transcriptome	Astrocytes	coloc	Roche_AD, Roche_MS, Columbia_AD, Mathys_AD, Zhou_AD	COLOC_R				0.0442449	35915177	10.1038/s41593-022-01128-z	Bryois J et al	Brain
FOXO3	O43524	3821	CIS	BIP_PGC3_noukb	DECODE_Specific	+,NA		0.300732	0.300732	DECODE	DECODE	0.950243	1124.14	PGC3_SCZ	FOXO3	Transcriptome	Astrocytes	coloc	Roche_AD, Roche_MS, Columbia_AD, Mathys_AD, Zhou_AD	COLOC_R				0.0439986	35915177	10.1038/s41593-022-01128-z	Bryois J et al	Brain
FOXO3	O43524	3821	CIS	BIP_PGC3_noukb	DECODE_Specific	+,NA		0.300732	0.300732	DECODE	DECODE	0.950243	1124.14	PGC3_SCZ	FOXO3	Transcriptome	Oligodendrocytes	coloc	Roche_AD, Roche_MS, Columbia_AD, Mathys_AD, Zhou_AD	COLOC_R				0.0437823	35915177	10.1038/s41593-022-01128-z	Bryois J et al	Brain
FOXO3	O43524	3821	CIS	BIP_PGC3_noukb	DECODE_Specific	+,NA		0.300732	0.300732	DECODE	DECODE	0.950243	1124.14	PGC3_SCZ	FOXO3	Transcriptome	Astrocytes	coloc	Roche_AD, Roche_MS, Columbia_AD, Mathys_AD, Zhou_AD	COLOC_R				0.043602	35915177	10.1038/s41593-022-01128-z	Bryois J et al	Brain
FOXO3	O43524	3821	CIS	BIP_PGC3_noukb	DECODE_Specific	+,NA		0.300732	0.300732	DECODE	DECODE	0.950243	1124.14	PGC3_SCZ	FOXO3	Transcriptome	Excitatory neurons	coloc	Roche_AD, Roche_MS, Columbia_AD, Mathys_AD, Zhou_AD	COLOC_R				0.0435896	35915177	10.1038/s41593-022-01128-z	Bryois J et al	Brain
FOXO3	O43524	3821	CIS	BIP_PGC3_noukb	DECODE_Specific	+,NA		0.300732	0.300732	DECODE	DECODE	0.950243	1124.14	PGC3_SCZ	FOXO3	Transcriptome	Oligodendrocytes	coloc	Roche_AD, Roche_MS, Columbia_AD, Mathys_AD, Zhou_AD	COLOC_R				0.0434551	35915177	10.1038/s41593-022-01128-z	Bryois J et al	Brain
FOXO3	O43524	3821	CIS	BIP_PGC3_noukb	DECODE_Specific	+,NA		0.300732	0.300732	DECODE	DECODE	0.950243	1124.14	PGC3_SCZ	FOXO3	Transcriptome	Oligodendrocytes	coloc	Roche_AD, Roche_MS, Columbia_AD, Mathys_AD, Zhou_AD	COLOC_R				0.0432949	35915177	10.1038/s41593-022-01128-z	Bryois J et al	Brain
FOXO3	O43524	3821	CIS	BIP_PGC3_noukb	DECODE_Specific	+,NA		0.300732	0.300732	DECODE	DECODE	0.950243	1124.14	PGC3_SCZ	FOXO3	Transcriptome	Inhibitory neurons	coloc	Roche_AD, Roche_MS, Columbia_AD, Mathys_AD, Zhou_AD	COLOC_R				0.0424934	35915177	10.1038/s41593-022-01128-z	Bryois J et al	Brain
FOXO3	O43524	3821	CIS	BIP_PGC3_noukb	DECODE_Specific	+,NA		0.300732	0.300732	DECODE	DECODE	0.950243	1124.14	PGC3_SCZ	FOXO3	Transcriptome	OPCs / COPs	coloc	Roche_AD, Roche_MS, Columbia_AD, Mathys_AD, Zhou_AD	COLOC_R				0.0421733	35915177	10.1038/s41593-022-01128-z	Bryois J et al	Brain
FOXO3	O43524	3821	CIS	BIP_PGC3_noukb	DECODE_Specific	+,NA		0.300732	0.300732	DECODE	DECODE	0.950243	1124.14	PGC3_SCZ	FOXO3	Transcriptome	Microglia	coloc	Roche_AD, Roche_MS, Columbia_AD, Mathys_AD, Zhou_AD	COLOC_R				0.0415916	35915177	10.1038/s41593-022-01128-z	Bryois J et al	Brain
FOXO3	O43524	3821	CIS	BIP_PGC3_noukb	DECODE_Specific	+,NA		0.300732	0.300732	DECODE	DECODE	0.950243	1124.14	PGC3_SCZ	FOXO3	Transcriptome	Excitatory neurons	coloc	Roche_AD, Roche_MS, Columbia_AD, Mathys_AD, Zhou_AD	COLOC_R				0.0412937	35915177	10.1038/s41593-022-01128-z	Bryois J et al	Brain
FOXO3	O43524	3821	CIS	BIP_PGC3_noukb	DECODE_Specific	+,NA		0.300732	0.300732	DECODE	DECODE	0.950243	1124.14	PGC3_SCZ	FOXO3	Transcriptome	Microglia	coloc	Roche_AD, Roche_MS, Columbia_AD, Mathys_AD, Zhou_AD	COLOC_R				0.0408685	35915177	10.1038/s41593-022-01128-z	Bryois J et al	Brain
FOXO3	O43524	3821	CIS	BIP_PGC3_noukb	DECODE_Specific	+,NA		0.300732	0.300732	DECODE	DECODE	0.950243	1124.14	PGC3_SCZ	FOXO3	Transcriptome	Inhibitory neurons	coloc	Roche_AD, Roche_MS, Columbia_AD, Mathys_AD, Zhou_AD	COLOC_R				0.0408436	35915177	10.1038/s41593-022-01128-z	Bryois J et al	Brain
FOXO3	O43524	3821	CIS	BIP_PGC3_noukb	DECODE_Specific	+,NA		0.300732	0.300732	DECODE	DECODE	0.950243	1124.14	PGC3_SCZ	FOXO3	Transcriptome	Inhibitory neurons	coloc	Roche_AD, Roche_MS, Columbia_AD, Mathys_AD, Zhou_AD	COLOC_R				0.0402189	35915177	10.1038/s41593-022-01128-z	Bryois J et al	Brain
FOXO3	O43524	3821	CIS	BIP_PGC3_noukb	DECODE_Specific	+,NA		0.300732	0.300732	DECODE	DECODE	0.950243	1124.14	PGC3_SCZ	FOXO3	Transcriptome	Inhibitory neurons	coloc	Roche_AD, Roche_MS, Columbia_AD, Mathys_AD, Zhou_AD	COLOC_R				0.0398307	35915177	10.1038/s41593-022-01128-z	Bryois J et al	Brain
FOXO3	O43524	3821	CIS	BIP_PGC3_noukb	DECODE_Specific	+,NA		0.300732	0.300732	DECODE	DECODE	0.950243	1124.14	PGC3_SCZ	FOXO3	Transcriptome	OPCs / COPs	coloc	Roche_AD, Roche_MS, Columbia_AD, Mathys_AD, Zhou_AD	COLOC_R				0.0395468	35915177	10.1038/s41593-022-01128-z	Bryois J et al	Brain
FOXO3	O43524	3821	CIS	BIP_PGC3_noukb	DECODE_Specific	+,NA		0.300732	0.300732	DECODE	DECODE	0.950243	1124.14	PGC3_SCZ	FOXO3	Transcriptome	Endothelial cells	coloc	Roche_AD, Roche_MS, Columbia_AD, Mathys_AD, Zhou_AD	COLOC_R				0.0394584	35915177	10.1038/s41593-022-01128-z	Bryois J et al	Brain
FOXO3	O43524	3821	CIS	BIP_PGC3_noukb	DECODE_Specific	+,NA		0.300732	0.300732	DECODE	DECODE	0.950243	1124.14	PGC3_SCZ	FOXO3	Transcriptome	Inhibitory neurons	coloc	Roche_AD, Roche_MS, Columbia_AD, Mathys_AD, Zhou_AD	COLOC_R				0.0386718	35915177	10.1038/s41593-022-01128-z	Bryois J et al	Brain
FOXO3	O43524	3821	CIS	BIP_PGC3_noukb	DECODE_Specific	+,NA		0.300732	0.300732	DECODE	DECODE	0.950243	1124.14	PGC3_SCZ	FOXO3	Transcriptome	Oligodendrocytes	coloc	Roche_AD, Roche_MS, Columbia_AD, Mathys_AD, Zhou_AD	COLOC_R				0.0381199	35915177	10.1038/s41593-022-01128-z	Bryois J et al	Brain
FOXO3	O43524	3821	CIS	BIP_PGC3_noukb	DECODE_Specific	+,NA		0.300732	0.300732	DECODE	DECODE	0.950243	1124.14	PGC3_SCZ	FOXO3	Transcriptome	Microglia	coloc	Roche_AD, Roche_MS, Columbia_AD, Mathys_AD, Zhou_AD	COLOC_R				0.0377463	35915177	10.1038/s41593-022-01128-z	Bryois J et al	Brain
FOXO3	O43524	3821	CIS	BIP_PGC3_noukb	DECODE_Specific	+,NA		0.300732	0.300732	DECODE	DECODE	0.950243	1124.14	PGC3_SCZ	FOXO3	Transcriptome	Oligodendrocytes	coloc	Roche_AD, Roche_MS, Columbia_AD, Mathys_AD, Zhou_AD	COLOC_R				0.0372673	35915177	10.1038/s41593-022-01128-z	Bryois J et al	Brain
FOXO3	O43524	3821	CIS	BIP_PGC3_noukb	DECODE_Specific	+,NA		0.300732	0.300732	DECODE	DECODE	0.950243	1124.14	PGC3_SCZ	FOXO3	Transcriptome	Inhibitory neurons	coloc	Roche_AD, Roche_MS, Columbia_AD, Mathys_AD, Zhou_AD	COLOC_R				0.0371388	35915177	10.1038/s41593-022-01128-z	Bryois J et al	Brain
FOXO3	O43524	3821	CIS	BIP_PGC3_noukb	DECODE_Specific	+,NA		0.300732	0.300732	DECODE	DECODE	0.950243	1124.14	PGC3_SCZ	FOXO3	Transcriptome	Excitatory neurons	coloc	Roche_AD, Roche_MS, Columbia_AD, Mathys_AD, Zhou_AD	COLOC_R				0.0369032	35915177	10.1038/s41593-022-01128-z	Bryois J et al	Brain
FOXO3	O43524	3821	CIS	BIP_PGC3_noukb	DECODE_Specific	+,NA		0.300732	0.300732	DECODE	DECODE	0.950243	1124.14	PGC3_SCZ	FOXO3	Transcriptome	Excitatory neurons	coloc	Roche_AD, Roche_MS, Columbia_AD, Mathys_AD, Zhou_AD	COLOC_R				0.0365562	35915177	10.1038/s41593-022-01128-z	Bryois J et al	Brain
FOXO3	O43524	3821	CIS	BIP_PGC3_noukb	DECODE_Specific	+,NA		0.300732	0.300732	DECODE	DECODE	0.950243	1124.14	PGC3_SCZ	FOXO3	Transcriptome	Oligodendrocytes	coloc	Roche_AD, Roche_MS, Columbia_AD, Mathys_AD, Zhou_AD	COLOC_R				0.0361392	35915177	10.1038/s41593-022-01128-z	Bryois J et al	Brain
FOXO3	O43524	3821	CIS	BIP_PGC3_noukb	DECODE_Specific	+,NA		0.300732	0.300732	DECODE	DECODE	0.950243	1124.14	PGC3_SCZ	FOXO3	Transcriptome	Excitatory neurons	coloc	Roche_AD, Roche_MS, Columbia_AD, Mathys_AD, Zhou_AD	COLOC_R				0.0353415	35915177	10.1038/s41593-022-01128-z	Bryois J et al	Brain
FOXO3	O43524	3821	CIS	BIP_PGC3_noukb	DECODE_Specific	+,NA		0.300732	0.300732	DECODE	DECODE	0.950243	1124.14	PGC3_SCZ	FOXO3	Transcriptome	Microglia	coloc	Roche_AD, Roche_MS, Columbia_AD, Mathys_AD, Zhou_AD	COLOC_R				0.0350536	35915177	10.1038/s41593-022-01128-z	Bryois J et al	Brain
FOXO3	O43524	3821	CIS	BIP_PGC3_noukb	DECODE_Specific	+,NA		0.300732	0.300732	DECODE	DECODE	0.950243	1124.14	PGC3_SCZ	FOXO3	Transcriptome	OPCs / COPs	coloc	Roche_AD, Roche_MS, Columbia_AD, Mathys_AD, Zhou_AD	COLOC_R				0.0348393	35915177	10.1038/s41593-022-01128-z	Bryois J et al	Brain
FOXO3	O43524	3821	CIS	BIP_PGC3_noukb	DECODE_Specific	+,NA		0.300732	0.300732	DECODE	DECODE	0.950243	1124.14	PGC3_SCZ	FOXO3	Transcriptome	Excitatory neurons	coloc	Roche_AD, Roche_MS, Columbia_AD, Mathys_AD, Zhou_AD	COLOC_R				0.0336114	35915177	10.1038/s41593-022-01128-z	Bryois J et al	Brain
FOXO3	O43524	3821	CIS	BIP_PGC3_noukb	DECODE_Specific	+,NA		0.300732	0.300732	DECODE	DECODE	0.950243	1124.14	PGC3_SCZ	FOXO3	Transcriptome	Oligodendrocytes	coloc	Roche_AD, Roche_MS, Columbia_AD, Mathys_AD, Zhou_AD	COLOC_R				0.0329497	35915177	10.1038/s41593-022-01128-z	Bryois J et al	Brain
FOXO3	O43524	3821	CIS	BIP_PGC3_noukb	DECODE_Specific	+,NA		0.300732	0.300732	DECODE	DECODE	0.950243	1124.14	PGC3_SCZ	FOXO3	Transcriptome	Inhibitory neurons	coloc	Roche_AD, Roche_MS, Columbia_AD, Mathys_AD, Zhou_AD	COLOC_R				0.0326652	35915177	10.1038/s41593-022-01128-z	Bryois J et al	Brain
FOXO3	O43524	3821	CIS	BIP_PGC3_noukb	DECODE_Specific	+,NA		0.300732	0.300732	DECODE	DECODE	0.950243	1124.14	PGC3_SCZ	FOXO3	Transcriptome	Excitatory neurons	coloc	Roche_AD, Roche_MS, Columbia_AD, Mathys_AD, Zhou_AD	COLOC_R				0.0325127	35915177	10.1038/s41593-022-01128-z	Bryois J et al	Brain
FOXO3	O43524	3821	CIS	BIP_PGC3_noukb	DECODE_Specific	+,NA		0.300732	0.300732	DECODE	DECODE	0.950243	1124.14	PGC3_SCZ	FOXO3	Transcriptome	Microglia	coloc	Roche_AD, Roche_MS, Columbia_AD, Mathys_AD, Zhou_AD	COLOC_R				0.0313759	35915177	10.1038/s41593-022-01128-z	Bryois J et al	Brain
FOXO3	O43524	3821	CIS	BIP_PGC3_noukb	DECODE_Specific	+,NA		0.300732	0.300732	DECODE	DECODE	0.950243	1124.14	PGC3_SCZ	FOXO3	Transcriptome	Endothelial cells	coloc	Roche_AD, Roche_MS, Columbia_AD, Mathys_AD, Zhou_AD	COLOC_R				0.0308111	35915177	10.1038/s41593-022-01128-z	Bryois J et al	Brain
FOXO3	O43524	3821	CIS	BIP_PGC3_noukb	DECODE_Specific	+,NA		0.300732	0.300732	DECODE	DECODE	0.950243	1124.14	PGC3_SCZ	FOXO3	Transcriptome	Excitatory neurons	coloc	Roche_AD, Roche_MS, Columbia_AD, Mathys_AD, Zhou_AD	COLOC_R				0.0301239	35915177	10.1038/s41593-022-01128-z	Bryois J et al	Brain
FOXO3	O43524	3821	CIS	BIP_PGC3_noukb	DECODE_Specific	+,NA		0.300732	0.300732	DECODE	DECODE	0.950243	1124.14	PGC3_SCZ	FOXO3	Transcriptome	Excitatory neurons	coloc	Roche_AD, Roche_MS, Columbia_AD, Mathys_AD, Zhou_AD	COLOC_R				0.0298673	35915177	10.1038/s41593-022-01128-z	Bryois J et al	Brain
FOXO3	O43524	3821	CIS	BIP_PGC3_noukb	DECODE_Specific	+,NA		0.300732	0.300732	DECODE	DECODE	0.950243	1124.14	PGC3_SCZ	FOXO3	Transcriptome	Excitatory neurons	coloc	Roche_AD, Roche_MS, Columbia_AD, Mathys_AD, Zhou_AD	COLOC_R				0.0292043	35915177	10.1038/s41593-022-01128-z	Bryois J et al	Brain
FOXO3	O43524	3821	CIS	BIP_PGC3_noukb	DECODE_Specific	+,NA		0.300732	0.300732	DECODE	DECODE	0.950243	1124.14	PGC3_SCZ	FOXO3	Transcriptome	Excitatory neurons	coloc	Roche_AD, Roche_MS, Columbia_AD, Mathys_AD, Zhou_AD	COLOC_R				0.0291964	35915177	10.1038/s41593-022-01128-z	Bryois J et al	Brain
FOXO3	O43524	3821	CIS	BIP_PGC3_noukb	DECODE_Specific	+,NA		0.300732	0.300732	DECODE	DECODE	0.950243	1124.14	PGC3_SCZ	FOXO3	Transcriptome	Excitatory neurons	coloc	Roche_AD, Roche_MS, Columbia_AD, Mathys_AD, Zhou_AD	COLOC_R				0.0284091	35915177	10.1038/s41593-022-01128-z	Bryois J et al	Brain
FOXO3	O43524	3821	CIS	BIP_PGC3_noukb	DECODE_Specific	+,NA		0.300732	0.300732	DECODE	DECODE	0.950243	1124.14	PGC3_SCZ	FOXO3	Transcriptome	Oligodendrocytes	coloc	Roche_AD, Roche_MS, Columbia_AD, Mathys_AD, Zhou_AD	COLOC_R				0.0256988	35915177	10.1038/s41593-022-01128-z	Bryois J et al	Brain
FOXO3	O43524	3821	CIS	BIP_PGC3_noukb	DECODE_Specific	+,NA		0.300732	0.300732	DECODE	DECODE	0.950243	1124.14	PGC3_SCZ	FOXO3	Transcriptome	Oligodendrocytes	coloc	Roche_AD, Roche_MS, Columbia_AD, Mathys_AD, Zhou_AD	COLOC_R				0.024738	35915177	10.1038/s41593-022-01128-z	Bryois J et al	Brain
FOXO3	O43524	3821	CIS	BIP_PGC3_noukb	DECODE_Specific	+,NA		0.300732	0.300732	DECODE	DECODE	0.950243	1124.14	PGC3_SCZ	FOXO3	Transcriptome	Astrocytes	coloc	Roche_AD, Roche_MS, Columbia_AD, Mathys_AD, Zhou_AD	COLOC_R				0.0219944	35915177	10.1038/s41593-022-01128-z	Bryois J et al	Brain
FOXO3	O43524	3821	CIS	BIP_PGC3_noukb	DECODE_Specific	+,NA		0.300732	0.300732	DECODE	DECODE	0.950243	1124.14	PGC3_SCZ	FOXO3	Transcriptome	Excitatory neurons	coloc	Roche_AD, Roche_MS, Columbia_AD, Mathys_AD, Zhou_AD	COLOC_R				0.0214644	35915177	10.1038/s41593-022-01128-z	Bryois J et al	Brain
FOXO3	O43524	3821	CIS	BIP_PGC3_noukb	DECODE_Specific	+,NA		0.300732	0.300732	DECODE	DECODE	0.950243	1124.14	PGC3_SCZ	FOXO3	Transcriptome	Excitatory neurons	coloc	Roche_AD, Roche_MS, Columbia_AD, Mathys_AD, Zhou_AD	COLOC_R				0.0182797	35915177	10.1038/s41593-022-01128-z	Bryois J et al	Brain
FOXO3	O43524	3821	CIS	BIP_PGC3_noukb	DECODE_Specific	+,NA		0.300732	0.300732	DECODE	DECODE	0.950243	1124.14	PGC3_SCZ	FOXO3	Transcriptome	Excitatory neurons	coloc	Roche_AD, Roche_MS, Columbia_AD, Mathys_AD, Zhou_AD	COLOC_R				0.0126209	35915177	10.1038/s41593-022-01128-z	Bryois J et al	Brain
FOXO3	O43524	3821	CIS	BIP_PGC3_noukb	DECODE_Specific	+,NA		0.300732	0.300732	DECODE	DECODE	0.950243	1124.14	PGC3_SCZ	FOXO3	Transcriptome	Oligodendrocytes	coloc	Roche_AD, Roche_MS, Columbia_AD, Mathys_AD, Zhou_AD	COLOC_R				0.00845617	35915177	10.1038/s41593-022-01128-z	Bryois J et al	Brain
FOXO3	O43524	3821	CIS	BIP_PGC3_noukb	DECODE_Specific	+,NA		0.300732	0.300732	DECODE	DECODE	0.950243	1124.14	PGC3_SCZ	FOXO3	Transcriptome	Endothelial cells	coloc	Roche_AD, Roche_MS, Columbia_AD, Mathys_AD, Zhou_AD	COLOC_R				0.00319804	35915177	10.1038/s41593-022-01128-z	Bryois J et al	Brain
FOXO3	O43524	3821	CIS	BIP_PGC3_noukb	DECODE_Specific	+,NA		0.300732	0.300732	DECODE	DECODE	0.950243	1124.14	PGC3_SCZ	FOXO3	Transcriptome	OPCs / COPs	coloc	Roche_AD, Roche_MS, Columbia_AD, Mathys_AD, Zhou_AD	COLOC_R				0.00268293	35915177	10.1038/s41593-022-01128-z	Bryois J et al	Brain
FOXO3	O43524	3821	CIS	BIP_PGC3_noukb	DECODE_Specific	+,NA		0.300732	0.300732	DECODE	DECODE	0.950243	1124.14	PGC3_SCZ	FOXO3	Transcriptome	Pericytes	coloc	Roche_AD, Roche_MS, Columbia_AD, Mathys_AD, Zhou_AD	COLOC_R				0.0023823	35915177	10.1038/s41593-022-01128-z	Bryois J et al	Brain
FOXO3	O43524	3821	CIS	BIP_PGC3_noukb	DECODE_Specific	+,NA		0.300732	0.300732	DECODE	DECODE	0.950243	1124.14	PGC3_SCZ	FOXO3	Transcriptome	OPCs / COPs	coloc	Roche_AD, Roche_MS, Columbia_AD, Mathys_AD, Zhou_AD	COLOC_R				0.0023543	35915177	10.1038/s41593-022-01128-z	Bryois J et al	Brain
FOXO3	O43524	3821	CIS	BIP_PGC3_noukb	DECODE_Specific	+,NA		0.300732	0.300732	DECODE	DECODE	0.950243	1124.14	PGC3_SCZ	FOXO3	Transcriptome	Astrocytes	coloc	Roche_AD, Roche_MS, Columbia_AD, Mathys_AD, Zhou_AD	COLOC_R				0.00231736	35915177	10.1038/s41593-022-01128-z	Bryois J et al	Brain
FOXO3	O43524	3821	CIS	BIP_PGC3_noukb	DECODE_Specific	+,NA		0.300732	0.300732	DECODE	DECODE	0.950243	1124.14	PGC3_SCZ	FOXO3	Transcriptome	Inhibitory neurons	coloc	Roche_AD, Roche_MS, Columbia_AD, Mathys_AD, Zhou_AD	COLOC_R				0.00217738	35915177	10.1038/s41593-022-01128-z	Bryois J et al	Brain
FOXO3	O43524	3821	CIS	BIP_PGC3_noukb	DECODE_Specific	+,NA		0.300732	0.300732	DECODE	DECODE	0.950243	1124.14	PGC3_SCZ	FOXO3	Transcriptome	Inhibitory neurons	coloc	Roche_AD, Roche_MS, Columbia_AD, Mathys_AD, Zhou_AD	COLOC_R				0.00214206	35915177	10.1038/s41593-022-01128-z	Bryois J et al	Brain
FOXO3	O43524	3821	CIS	BIP_PGC3_noukb	DECODE_Specific	+,NA		0.300732	0.300732	DECODE	DECODE	0.950243	1124.14	PGC3_SCZ	FOXO3	Transcriptome	Oligodendrocytes	coloc	Roche_AD, Roche_MS, Columbia_AD, Mathys_AD, Zhou_AD	COLOC_R				0.00208899	35915177	10.1038/s41593-022-01128-z	Bryois J et al	Brain
FOXO3	O43524	3821	CIS	BIP_PGC3_noukb	DECODE_Specific	+,NA		0.300732	0.300732	DECODE	DECODE	0.950243	1124.14	PGC3_SCZ	FOXO3	Transcriptome	Astrocytes	coloc	Roche_AD, Roche_MS, Columbia_AD, Mathys_AD, Zhou_AD	COLOC_R				0.00194839	35915177	10.1038/s41593-022-01128-z	Bryois J et al	Brain
FOXO3	O43524	3821	CIS	BIP_PGC3_noukb	DECODE_Specific	+,NA		0.300732	0.300732	DECODE	DECODE	0.950243	1124.14	PGC3_SCZ	FOXO3	Transcriptome	Microglia	coloc	Roche_AD, Roche_MS, Columbia_AD, Mathys_AD, Zhou_AD	COLOC_R				0.0018937	35915177	10.1038/s41593-022-01128-z	Bryois J et al	Brain
FOXO3	O43524	3821	CIS	BIP_PGC3_noukb	DECODE_Specific	+,NA		0.300732	0.300732	DECODE	DECODE	0.950243	1124.14	PGC3_SCZ	FOXO3	Transcriptome	Excitatory neurons	coloc	Roche_AD, Roche_MS, Columbia_AD, Mathys_AD, Zhou_AD	COLOC_R				0.00135486	35915177	10.1038/s41593-022-01128-z	Bryois J et al	Brain
FOXO3	O43524	3821	TRANS	BIP_PGC3_noukb	BOTH	-,-	0.728866	0.552938	0.728866	DECODE	metap	1.01868	3766.06	SCZ	FOXO3	Proteome	PLASMA	MR	deCODE	TwoSampleMR	0.643476	0.146688	1.15079e-05		37085628	10.1007/s00439-023-02562-0	Dang et al Human Genetics	BLOOD
FOXO3	O43524	3821	TRANS	BIP_PGC3_noukb	BOTH	-,-	0.728866	0.552938	0.728866	DECODE	metap	1.01868	3766.06	BIP	FOXO3	Proteome	PLASMA	MR	deCODE	TwoSampleMR	0.179885	0.189274	0.341913		37085628	10.1007/s00439-023-02562-0	Dang et al Human Genetics	BLOOD
FOXO3	O43524	3821	TRANS	BIP_PGC3_noukb	BOTH	-,-	0.728866	0.552938	0.728866	DECODE	metap	1.01868	3766.06	MDD	FOXO3	Proteome	PLASMA	MR	deCODE	TwoSampleMR	-0.110025	0.0704603	0.1184		37085628	10.1007/s00439-023-02562-0	Dang et al Human Genetics	BLOOD
FOXO3	O43524	3821	TRANS	BIP_PGC3_noukb	BOTH	-,-	0.728866	0.552938	0.728866	DECODE	metap	1.01868	3766.06	SCZ PGC wave3	FOXO3	Transcriptome	PSYCHENCODE DLPFC	JTI	PsychENCODE	JTI	3.48		9.41e-07		34628600	10.1038/s41588-020-0706-2	Zhou et all Mol Neurobiol	BRAIN
FOXO3	O43524	3821	TRANS	BIP_PGC3_noukb	BOTH	-,-	0.728866	0.552938	0.728866	DECODE	metap	1.01868	3766.06	SCZ.Clozuk.2018	FOXO3	Transcriptome	BRAIN	SMR	PsychENCODE	SMR	0.170788	0.0650109	0.00861		30545856	10.1126/science.aat8127	Gandal et all science	BRAIN
FOXO3	O43524	3821	TRANS	BIP_PGC3_noukb	BOTH	-,-	0.728866	0.552938	0.728866	DECODE	metap	1.01868	3766.06	SCZ	FOXO3	Proteiome	BLOOD	SMR	deCODE	SMR	0.693551	0.194305	0.000357803		37415601	10.3389/fgene.2023.1191264	Gedik et all Front Genet	BLOOD
FOXO3	O43524	3821	TRANS	BIP_PGC3_noukb	BOTH	-,-	0.728866	0.552938	0.728866	DECODE	metap	1.01868	3766.06	MDD	FOXO3	Proteiome	BLOOD	SMR	deCODE	SMR	-0.149842	0.0901483	0.0964778		37415601	10.3389/fgene.2023.1191264	Gedik et all Front Genet	BLOOD
FOXO3	O43524	3821	TRANS	BIP_PGC3_noukb	BOTH	-,-	0.728866	0.552938	0.728866	DECODE	metap	1.01868	3766.06	BIP	FOXO3	Proteiome	BLOOD	SMR	deCODE	SMR	0.179885	0.191549	0.347675		37415601	10.3389/fgene.2023.1191264	Gedik et all Front Genet	BLOOD
FOXO3	O43524	3821	TRANS	BIP_PGC3_noukb	BOTH	-,-	0.728866	0.552938	0.728866	DECODE	metap	1.01868	3766.06	SCZ2	FOXO3	Transcriptome		TWAS	YFS	aSPU			3e-07		29411426	10.1002/gepi.22110	Wu et all Genet Epidemiol
FOXO3	O43524	3821	TRANS	BIP_PGC3_noukb	BOTH	-,-	0.728866	0.552938	0.728866	DECODE	metap	1.01868	3766.06	SCZ2	FOXO3	Transcriptome		TWAS	YFS	TWAS			0.000113832		29411426	10.1002/gepi.22110	Wu et all Genet Epidemiol
FOXO3	O43524	3821	TRANS	BIP_PGC3_noukb	BOTH	-,-	0.728866	0.552938	0.728866	DECODE	metap	1.01868	3766.06	SCZ2	FOXO3	Transcriptome		TWAS	YFS	SSU			9.13793e-07		29411426	10.1002/gepi.22110	Wu et all Genet Epidemiol
FOXO3	O43524	3821	TRANS	BIP_PGC3_noukb	BOTH	-,-	0.728866	0.552938	0.728866	DECODE	metap	1.01868	3766.06	PGC3_SCZ	FOXO3	Transcriptome	Excitatory neurons	coloc	Roche_AD, Roche_MS, Columbia_AD, Mathys_AD, Zhou_AD	COLOC_R				0.833293	35915177	10.1038/s41593-022-01128-z	Bryois J et al	Brain
FOXO3	O43524	3821	TRANS	BIP_PGC3_noukb	BOTH	-,-	0.728866	0.552938	0.728866	DECODE	metap	1.01868	3766.06	PGC3_SCZ	FOXO3	Transcriptome	OPCs / COPs	coloc	Roche_AD, Roche_MS, Columbia_AD, Mathys_AD, Zhou_AD	COLOC_R				0.540772	35915177	10.1038/s41593-022-01128-z	Bryois J et al	Brain
FOXO3	O43524	3821	TRANS	BIP_PGC3_noukb	BOTH	-,-	0.728866	0.552938	0.728866	DECODE	metap	1.01868	3766.06	PGC3_SCZ	FOXO3	Transcriptome	Astrocytes	coloc	Roche_AD, Roche_MS, Columbia_AD, Mathys_AD, Zhou_AD	COLOC_R				0.457873	35915177	10.1038/s41593-022-01128-z	Bryois J et al	Brain
FOXO3	O43524	3821	TRANS	BIP_PGC3_noukb	BOTH	-,-	0.728866	0.552938	0.728866	DECODE	metap	1.01868	3766.06	PGC3_SCZ	FOXO3	Transcriptome	Oligodendrocytes	coloc	Roche_AD, Roche_MS, Columbia_AD, Mathys_AD, Zhou_AD	COLOC_R				0.316247	35915177	10.1038/s41593-022-01128-z	Bryois J et al	Brain
FOXO3	O43524	3821	TRANS	BIP_PGC3_noukb	BOTH	-,-	0.728866	0.552938	0.728866	DECODE	metap	1.01868	3766.06	PGC3_SCZ	FOXO3	Transcriptome	Microglia	coloc	Roche_AD, Roche_MS, Columbia_AD, Mathys_AD, Zhou_AD	COLOC_R				0.208201	35915177	10.1038/s41593-022-01128-z	Bryois J et al	Brain
FOXO3	O43524	3821	TRANS	BIP_PGC3_noukb	BOTH	-,-	0.728866	0.552938	0.728866	DECODE	metap	1.01868	3766.06	PGC3_SCZ	FOXO3	Transcriptome	Astrocytes	coloc	Roche_AD, Roche_MS, Columbia_AD, Mathys_AD, Zhou_AD	COLOC_R				0.199603	35915177	10.1038/s41593-022-01128-z	Bryois J et al	Brain
FOXO3	O43524	3821	TRANS	BIP_PGC3_noukb	BOTH	-,-	0.728866	0.552938	0.728866	DECODE	metap	1.01868	3766.06	PGC3_SCZ	FOXO3	Transcriptome	OPCs / COPs	coloc	Roche_AD, Roche_MS, Columbia_AD, Mathys_AD, Zhou_AD	COLOC_R				0.191753	35915177	10.1038/s41593-022-01128-z	Bryois J et al	Brain
FOXO3	O43524	3821	TRANS	BIP_PGC3_noukb	BOTH	-,-	0.728866	0.552938	0.728866	DECODE	metap	1.01868	3766.06	PGC3_SCZ	FOXO3	Transcriptome	Astrocytes	coloc	Roche_AD, Roche_MS, Columbia_AD, Mathys_AD, Zhou_AD	COLOC_R				0.165493	35915177	10.1038/s41593-022-01128-z	Bryois J et al	Brain
FOXO3	O43524	3821	TRANS	BIP_PGC3_noukb	BOTH	-,-	0.728866	0.552938	0.728866	DECODE	metap	1.01868	3766.06	PGC3_SCZ	FOXO3	Transcriptome	Astrocytes	coloc	Roche_AD, Roche_MS, Columbia_AD, Mathys_AD, Zhou_AD	COLOC_R				0.163492	35915177	10.1038/s41593-022-01128-z	Bryois J et al	Brain
FOXO3	O43524	3821	TRANS	BIP_PGC3_noukb	BOTH	-,-	0.728866	0.552938	0.728866	DECODE	metap	1.01868	3766.06	PGC3_SCZ	FOXO3	Transcriptome	Pericytes	coloc	Roche_AD, Roche_MS, Columbia_AD, Mathys_AD, Zhou_AD	COLOC_R				0.150822	35915177	10.1038/s41593-022-01128-z	Bryois J et al	Brain
FOXO3	O43524	3821	TRANS	BIP_PGC3_noukb	BOTH	-,-	0.728866	0.552938	0.728866	DECODE	metap	1.01868	3766.06	PGC3_SCZ	FOXO3	Transcriptome	Pericytes	coloc	Roche_AD, Roche_MS, Columbia_AD, Mathys_AD, Zhou_AD	COLOC_R				0.135987	35915177	10.1038/s41593-022-01128-z	Bryois J et al	Brain
FOXO3	O43524	3821	TRANS	BIP_PGC3_noukb	BOTH	-,-	0.728866	0.552938	0.728866	DECODE	metap	1.01868	3766.06	PGC3_SCZ	FOXO3	Transcriptome	Inhibitory neurons	coloc	Roche_AD, Roche_MS, Columbia_AD, Mathys_AD, Zhou_AD	COLOC_R				0.129708	35915177	10.1038/s41593-022-01128-z	Bryois J et al	Brain
FOXO3	O43524	3821	TRANS	BIP_PGC3_noukb	BOTH	-,-	0.728866	0.552938	0.728866	DECODE	metap	1.01868	3766.06	PGC3_SCZ	FOXO3	Transcriptome	Excitatory neurons	coloc	Roche_AD, Roche_MS, Columbia_AD, Mathys_AD, Zhou_AD	COLOC_R				0.128287	35915177	10.1038/s41593-022-01128-z	Bryois J et al	Brain
FOXO3	O43524	3821	TRANS	BIP_PGC3_noukb	BOTH	-,-	0.728866	0.552938	0.728866	DECODE	metap	1.01868	3766.06	PGC3_SCZ	FOXO3	Transcriptome	Endothelial cells	coloc	Roche_AD, Roche_MS, Columbia_AD, Mathys_AD, Zhou_AD	COLOC_R				0.122695	35915177	10.1038/s41593-022-01128-z	Bryois J et al	Brain
FOXO3	O43524	3821	TRANS	BIP_PGC3_noukb	BOTH	-,-	0.728866	0.552938	0.728866	DECODE	metap	1.01868	3766.06	PGC3_SCZ	FOXO3	Transcriptome	Microglia	coloc	Roche_AD, Roche_MS, Columbia_AD, Mathys_AD, Zhou_AD	COLOC_R				0.12204	35915177	10.1038/s41593-022-01128-z	Bryois J et al	Brain
FOXO3	O43524	3821	TRANS	BIP_PGC3_noukb	BOTH	-,-	0.728866	0.552938	0.728866	DECODE	metap	1.01868	3766.06	PGC3_SCZ	FOXO3	Transcriptome	Oligodendrocytes	coloc	Roche_AD, Roche_MS, Columbia_AD, Mathys_AD, Zhou_AD	COLOC_R				0.12072	35915177	10.1038/s41593-022-01128-z	Bryois J et al	Brain
FOXO3	O43524	3821	TRANS	BIP_PGC3_noukb	BOTH	-,-	0.728866	0.552938	0.728866	DECODE	metap	1.01868	3766.06	PGC3_SCZ	FOXO3	Transcriptome	Inhibitory neurons	coloc	Roche_AD, Roche_MS, Columbia_AD, Mathys_AD, Zhou_AD	COLOC_R				0.116109	35915177	10.1038/s41593-022-01128-z	Bryois J et al	Brain
FOXO3	O43524	3821	TRANS	BIP_PGC3_noukb	BOTH	-,-	0.728866	0.552938	0.728866	DECODE	metap	1.01868	3766.06	PGC3_SCZ	FOXO3	Transcriptome	Astrocytes	coloc	Roche_AD, Roche_MS, Columbia_AD, Mathys_AD, Zhou_AD	COLOC_R				0.113125	35915177	10.1038/s41593-022-01128-z	Bryois J et al	Brain
FOXO3	O43524	3821	TRANS	BIP_PGC3_noukb	BOTH	-,-	0.728866	0.552938	0.728866	DECODE	metap	1.01868	3766.06	PGC3_SCZ	FOXO3	Transcriptome	Excitatory neurons	coloc	Roche_AD, Roche_MS, Columbia_AD, Mathys_AD, Zhou_AD	COLOC_R				0.107632	35915177	10.1038/s41593-022-01128-z	Bryois J et al	Brain
FOXO3	O43524	3821	TRANS	BIP_PGC3_noukb	BOTH	-,-	0.728866	0.552938	0.728866	DECODE	metap	1.01868	3766.06	PGC3_SCZ	FOXO3	Transcriptome	OPCs / COPs	coloc	Roche_AD, Roche_MS, Columbia_AD, Mathys_AD, Zhou_AD	COLOC_R				0.102815	35915177	10.1038/s41593-022-01128-z	Bryois J et al	Brain
FOXO3	O43524	3821	TRANS	BIP_PGC3_noukb	BOTH	-,-	0.728866	0.552938	0.728866	DECODE	metap	1.01868	3766.06	PGC3_SCZ	FOXO3	Transcriptome	Astrocytes	coloc	Roche_AD, Roche_MS, Columbia_AD, Mathys_AD, Zhou_AD	COLOC_R				0.098987	35915177	10.1038/s41593-022-01128-z	Bryois J et al	Brain
FOXO3	O43524	3821	TRANS	BIP_PGC3_noukb	BOTH	-,-	0.728866	0.552938	0.728866	DECODE	metap	1.01868	3766.06	PGC3_SCZ	FOXO3	Transcriptome	Endothelial cells	coloc	Roche_AD, Roche_MS, Columbia_AD, Mathys_AD, Zhou_AD	COLOC_R				0.0946032	35915177	10.1038/s41593-022-01128-z	Bryois J et al	Brain
FOXO3	O43524	3821	TRANS	BIP_PGC3_noukb	BOTH	-,-	0.728866	0.552938	0.728866	DECODE	metap	1.01868	3766.06	PGC3_SCZ	FOXO3	Transcriptome	Inhibitory neurons	coloc	Roche_AD, Roche_MS, Columbia_AD, Mathys_AD, Zhou_AD	COLOC_R				0.0883052	35915177	10.1038/s41593-022-01128-z	Bryois J et al	Brain
FOXO3	O43524	3821	TRANS	BIP_PGC3_noukb	BOTH	-,-	0.728866	0.552938	0.728866	DECODE	metap	1.01868	3766.06	PGC3_SCZ	FOXO3	Transcriptome	Endothelial cells	coloc	Roche_AD, Roche_MS, Columbia_AD, Mathys_AD, Zhou_AD	COLOC_R				0.0857547	35915177	10.1038/s41593-022-01128-z	Bryois J et al	Brain
FOXO3	O43524	3821	TRANS	BIP_PGC3_noukb	BOTH	-,-	0.728866	0.552938	0.728866	DECODE	metap	1.01868	3766.06	PGC3_SCZ	FOXO3	Transcriptome	Astrocytes	coloc	Roche_AD, Roche_MS, Columbia_AD, Mathys_AD, Zhou_AD	COLOC_R				0.0789818	35915177	10.1038/s41593-022-01128-z	Bryois J et al	Brain
FOXO3	O43524	3821	TRANS	BIP_PGC3_noukb	BOTH	-,-	0.728866	0.552938	0.728866	DECODE	metap	1.01868	3766.06	PGC3_SCZ	FOXO3	Transcriptome	Astrocytes	coloc	Roche_AD, Roche_MS, Columbia_AD, Mathys_AD, Zhou_AD	COLOC_R				0.0788732	35915177	10.1038/s41593-022-01128-z	Bryois J et al	Brain
FOXO3	O43524	3821	TRANS	BIP_PGC3_noukb	BOTH	-,-	0.728866	0.552938	0.728866	DECODE	metap	1.01868	3766.06	PGC3_SCZ	FOXO3	Transcriptome	Endothelial cells	coloc	Roche_AD, Roche_MS, Columbia_AD, Mathys_AD, Zhou_AD	COLOC_R				0.0771571	35915177	10.1038/s41593-022-01128-z	Bryois J et al	Brain
FOXO3	O43524	3821	TRANS	BIP_PGC3_noukb	BOTH	-,-	0.728866	0.552938	0.728866	DECODE	metap	1.01868	3766.06	PGC3_SCZ	FOXO3	Transcriptome	Microglia	coloc	Roche_AD, Roche_MS, Columbia_AD, Mathys_AD, Zhou_AD	COLOC_R				0.0763675	35915177	10.1038/s41593-022-01128-z	Bryois J et al	Brain
FOXO3	O43524	3821	TRANS	BIP_PGC3_noukb	BOTH	-,-	0.728866	0.552938	0.728866	DECODE	metap	1.01868	3766.06	PGC3_SCZ	FOXO3	Transcriptome	Microglia	coloc	Roche_AD, Roche_MS, Columbia_AD, Mathys_AD, Zhou_AD	COLOC_R				0.0757887	35915177	10.1038/s41593-022-01128-z	Bryois J et al	Brain
FOXO3	O43524	3821	TRANS	BIP_PGC3_noukb	BOTH	-,-	0.728866	0.552938	0.728866	DECODE	metap	1.01868	3766.06	PGC3_SCZ	FOXO3	Transcriptome	Microglia	coloc	Roche_AD, Roche_MS, Columbia_AD, Mathys_AD, Zhou_AD	COLOC_R				0.0757729	35915177	10.1038/s41593-022-01128-z	Bryois J et al	Brain
FOXO3	O43524	3821	TRANS	BIP_PGC3_noukb	BOTH	-,-	0.728866	0.552938	0.728866	DECODE	metap	1.01868	3766.06	PGC3_SCZ	FOXO3	Transcriptome	Astrocytes	coloc	Roche_AD, Roche_MS, Columbia_AD, Mathys_AD, Zhou_AD	COLOC_R				0.0752627	35915177	10.1038/s41593-022-01128-z	Bryois J et al	Brain
FOXO3	O43524	3821	TRANS	BIP_PGC3_noukb	BOTH	-,-	0.728866	0.552938	0.728866	DECODE	metap	1.01868	3766.06	PGC3_SCZ	FOXO3	Transcriptome	Pericytes	coloc	Roche_AD, Roche_MS, Columbia_AD, Mathys_AD, Zhou_AD	COLOC_R				0.0744603	35915177	10.1038/s41593-022-01128-z	Bryois J et al	Brain
FOXO3	O43524	3821	TRANS	BIP_PGC3_noukb	BOTH	-,-	0.728866	0.552938	0.728866	DECODE	metap	1.01868	3766.06	PGC3_SCZ	FOXO3	Transcriptome	Pericytes	coloc	Roche_AD, Roche_MS, Columbia_AD, Mathys_AD, Zhou_AD	COLOC_R				0.071984	35915177	10.1038/s41593-022-01128-z	Bryois J et al	Brain
FOXO3	O43524	3821	TRANS	BIP_PGC3_noukb	BOTH	-,-	0.728866	0.552938	0.728866	DECODE	metap	1.01868	3766.06	PGC3_SCZ	FOXO3	Transcriptome	Inhibitory neurons	coloc	Roche_AD, Roche_MS, Columbia_AD, Mathys_AD, Zhou_AD	COLOC_R				0.0699804	35915177	10.1038/s41593-022-01128-z	Bryois J et al	Brain
FOXO3	O43524	3821	TRANS	BIP_PGC3_noukb	BOTH	-,-	0.728866	0.552938	0.728866	DECODE	metap	1.01868	3766.06	PGC3_SCZ	FOXO3	Transcriptome	Inhibitory neurons	coloc	Roche_AD, Roche_MS, Columbia_AD, Mathys_AD, Zhou_AD	COLOC_R				0.0688287	35915177	10.1038/s41593-022-01128-z	Bryois J et al	Brain
FOXO3	O43524	3821	TRANS	BIP_PGC3_noukb	BOTH	-,-	0.728866	0.552938	0.728866	DECODE	metap	1.01868	3766.06	PGC3_SCZ	FOXO3	Transcriptome	Pericytes	coloc	Roche_AD, Roche_MS, Columbia_AD, Mathys_AD, Zhou_AD	COLOC_R				0.0633486	35915177	10.1038/s41593-022-01128-z	Bryois J et al	Brain
FOXO3	O43524	3821	TRANS	BIP_PGC3_noukb	BOTH	-,-	0.728866	0.552938	0.728866	DECODE	metap	1.01868	3766.06	PGC3_SCZ	FOXO3	Transcriptome	Endothelial cells	coloc	Roche_AD, Roche_MS, Columbia_AD, Mathys_AD, Zhou_AD	COLOC_R				0.0616608	35915177	10.1038/s41593-022-01128-z	Bryois J et al	Brain
FOXO3	O43524	3821	TRANS	BIP_PGC3_noukb	BOTH	-,-	0.728866	0.552938	0.728866	DECODE	metap	1.01868	3766.06	PGC3_SCZ	FOXO3	Transcriptome	Endothelial cells	coloc	Roche_AD, Roche_MS, Columbia_AD, Mathys_AD, Zhou_AD	COLOC_R				0.0605975	35915177	10.1038/s41593-022-01128-z	Bryois J et al	Brain
FOXO3	O43524	3821	TRANS	BIP_PGC3_noukb	BOTH	-,-	0.728866	0.552938	0.728866	DECODE	metap	1.01868	3766.06	PGC3_SCZ	FOXO3	Transcriptome	OPCs / COPs	coloc	Roche_AD, Roche_MS, Columbia_AD, Mathys_AD, Zhou_AD	COLOC_R				0.0601621	35915177	10.1038/s41593-022-01128-z	Bryois J et al	Brain
FOXO3	O43524	3821	TRANS	BIP_PGC3_noukb	BOTH	-,-	0.728866	0.552938	0.728866	DECODE	metap	1.01868	3766.06	PGC3_SCZ	FOXO3	Transcriptome	Microglia	coloc	Roche_AD, Roche_MS, Columbia_AD, Mathys_AD, Zhou_AD	COLOC_R				0.0598208	35915177	10.1038/s41593-022-01128-z	Bryois J et al	Brain
FOXO3	O43524	3821	TRANS	BIP_PGC3_noukb	BOTH	-,-	0.728866	0.552938	0.728866	DECODE	metap	1.01868	3766.06	PGC3_SCZ	FOXO3	Transcriptome	OPCs / COPs	coloc	Roche_AD, Roche_MS, Columbia_AD, Mathys_AD, Zhou_AD	COLOC_R				0.0597812	35915177	10.1038/s41593-022-01128-z	Bryois J et al	Brain
FOXO3	O43524	3821	TRANS	BIP_PGC3_noukb	BOTH	-,-	0.728866	0.552938	0.728866	DECODE	metap	1.01868	3766.06	PGC3_SCZ	FOXO3	Transcriptome	Astrocytes	coloc	Roche_AD, Roche_MS, Columbia_AD, Mathys_AD, Zhou_AD	COLOC_R				0.0590655	35915177	10.1038/s41593-022-01128-z	Bryois J et al	Brain
FOXO3	O43524	3821	TRANS	BIP_PGC3_noukb	BOTH	-,-	0.728866	0.552938	0.728866	DECODE	metap	1.01868	3766.06	PGC3_SCZ	FOXO3	Transcriptome	Inhibitory neurons	coloc	Roche_AD, Roche_MS, Columbia_AD, Mathys_AD, Zhou_AD	COLOC_R				0.0587072	35915177	10.1038/s41593-022-01128-z	Bryois J et al	Brain
FOXO3	O43524	3821	TRANS	BIP_PGC3_noukb	BOTH	-,-	0.728866	0.552938	0.728866	DECODE	metap	1.01868	3766.06	PGC3_SCZ	FOXO3	Transcriptome	Pericytes	coloc	Roche_AD, Roche_MS, Columbia_AD, Mathys_AD, Zhou_AD	COLOC_R				0.0580502	35915177	10.1038/s41593-022-01128-z	Bryois J et al	Brain
FOXO3	O43524	3821	TRANS	BIP_PGC3_noukb	BOTH	-,-	0.728866	0.552938	0.728866	DECODE	metap	1.01868	3766.06	PGC3_SCZ	FOXO3	Transcriptome	Pericytes	coloc	Roche_AD, Roche_MS, Columbia_AD, Mathys_AD, Zhou_AD	COLOC_R				0.0571459	35915177	10.1038/s41593-022-01128-z	Bryois J et al	Brain
FOXO3	O43524	3821	TRANS	BIP_PGC3_noukb	BOTH	-,-	0.728866	0.552938	0.728866	DECODE	metap	1.01868	3766.06	PGC3_SCZ	FOXO3	Transcriptome	Endothelial cells	coloc	Roche_AD, Roche_MS, Columbia_AD, Mathys_AD, Zhou_AD	COLOC_R				0.0570883	35915177	10.1038/s41593-022-01128-z	Bryois J et al	Brain
FOXO3	O43524	3821	TRANS	BIP_PGC3_noukb	BOTH	-,-	0.728866	0.552938	0.728866	DECODE	metap	1.01868	3766.06	PGC3_SCZ	FOXO3	Transcriptome	Endothelial cells	coloc	Roche_AD, Roche_MS, Columbia_AD, Mathys_AD, Zhou_AD	COLOC_R				0.0569115	35915177	10.1038/s41593-022-01128-z	Bryois J et al	Brain
FOXO3	O43524	3821	TRANS	BIP_PGC3_noukb	BOTH	-,-	0.728866	0.552938	0.728866	DECODE	metap	1.01868	3766.06	PGC3_SCZ	FOXO3	Transcriptome	OPCs / COPs	coloc	Roche_AD, Roche_MS, Columbia_AD, Mathys_AD, Zhou_AD	COLOC_R				0.0561169	35915177	10.1038/s41593-022-01128-z	Bryois J et al	Brain
FOXO3	O43524	3821	TRANS	BIP_PGC3_noukb	BOTH	-,-	0.728866	0.552938	0.728866	DECODE	metap	1.01868	3766.06	PGC3_SCZ	FOXO3	Transcriptome	Astrocytes	coloc	Roche_AD, Roche_MS, Columbia_AD, Mathys_AD, Zhou_AD	COLOC_R				0.0556771	35915177	10.1038/s41593-022-01128-z	Bryois J et al	Brain
FOXO3	O43524	3821	TRANS	BIP_PGC3_noukb	BOTH	-,-	0.728866	0.552938	0.728866	DECODE	metap	1.01868	3766.06	PGC3_SCZ	FOXO3	Transcriptome	OPCs / COPs	coloc	Roche_AD, Roche_MS, Columbia_AD, Mathys_AD, Zhou_AD	COLOC_R				0.0551604	35915177	10.1038/s41593-022-01128-z	Bryois J et al	Brain
FOXO3	O43524	3821	TRANS	BIP_PGC3_noukb	BOTH	-,-	0.728866	0.552938	0.728866	DECODE	metap	1.01868	3766.06	PGC3_SCZ	FOXO3	Transcriptome	Microglia	coloc	Roche_AD, Roche_MS, Columbia_AD, Mathys_AD, Zhou_AD	COLOC_R				0.0551195	35915177	10.1038/s41593-022-01128-z	Bryois J et al	Brain
FOXO3	O43524	3821	TRANS	BIP_PGC3_noukb	BOTH	-,-	0.728866	0.552938	0.728866	DECODE	metap	1.01868	3766.06	PGC3_SCZ	FOXO3	Transcriptome	OPCs / COPs	coloc	Roche_AD, Roche_MS, Columbia_AD, Mathys_AD, Zhou_AD	COLOC_R				0.0540357	35915177	10.1038/s41593-022-01128-z	Bryois J et al	Brain
FOXO3	O43524	3821	TRANS	BIP_PGC3_noukb	BOTH	-,-	0.728866	0.552938	0.728866	DECODE	metap	1.01868	3766.06	PGC3_SCZ	FOXO3	Transcriptome	OPCs / COPs	coloc	Roche_AD, Roche_MS, Columbia_AD, Mathys_AD, Zhou_AD	COLOC_R				0.0540126	35915177	10.1038/s41593-022-01128-z	Bryois J et al	Brain
FOXO3	O43524	3821	TRANS	BIP_PGC3_noukb	BOTH	-,-	0.728866	0.552938	0.728866	DECODE	metap	1.01868	3766.06	PGC3_SCZ	FOXO3	Transcriptome	Endothelial cells	coloc	Roche_AD, Roche_MS, Columbia_AD, Mathys_AD, Zhou_AD	COLOC_R				0.0539523	35915177	10.1038/s41593-022-01128-z	Bryois J et al	Brain
FOXO3	O43524	3821	TRANS	BIP_PGC3_noukb	BOTH	-,-	0.728866	0.552938	0.728866	DECODE	metap	1.01868	3766.06	PGC3_SCZ	FOXO3	Transcriptome	OPCs / COPs	coloc	Roche_AD, Roche_MS, Columbia_AD, Mathys_AD, Zhou_AD	COLOC_R				0.052703	35915177	10.1038/s41593-022-01128-z	Bryois J et al	Brain
FOXO3	O43524	3821	TRANS	BIP_PGC3_noukb	BOTH	-,-	0.728866	0.552938	0.728866	DECODE	metap	1.01868	3766.06	PGC3_SCZ	FOXO3	Transcriptome	Inhibitory neurons	coloc	Roche_AD, Roche_MS, Columbia_AD, Mathys_AD, Zhou_AD	COLOC_R				0.0521364	35915177	10.1038/s41593-022-01128-z	Bryois J et al	Brain
FOXO3	O43524	3821	TRANS	BIP_PGC3_noukb	BOTH	-,-	0.728866	0.552938	0.728866	DECODE	metap	1.01868	3766.06	PGC3_SCZ	FOXO3	Transcriptome	Pericytes	coloc	Roche_AD, Roche_MS, Columbia_AD, Mathys_AD, Zhou_AD	COLOC_R				0.0515012	35915177	10.1038/s41593-022-01128-z	Bryois J et al	Brain
FOXO3	O43524	3821	TRANS	BIP_PGC3_noukb	BOTH	-,-	0.728866	0.552938	0.728866	DECODE	metap	1.01868	3766.06	PGC3_SCZ	FOXO3	Transcriptome	Endothelial cells	coloc	Roche_AD, Roche_MS, Columbia_AD, Mathys_AD, Zhou_AD	COLOC_R				0.0502597	35915177	10.1038/s41593-022-01128-z	Bryois J et al	Brain
FOXO3	O43524	3821	TRANS	BIP_PGC3_noukb	BOTH	-,-	0.728866	0.552938	0.728866	DECODE	metap	1.01868	3766.06	PGC3_SCZ	FOXO3	Transcriptome	Endothelial cells	coloc	Roche_AD, Roche_MS, Columbia_AD, Mathys_AD, Zhou_AD	COLOC_R				0.0477447	35915177	10.1038/s41593-022-01128-z	Bryois J et al	Brain
FOXO3	O43524	3821	TRANS	BIP_PGC3_noukb	BOTH	-,-	0.728866	0.552938	0.728866	DECODE	metap	1.01868	3766.06	PGC3_SCZ	FOXO3	Transcriptome	Endothelial cells	coloc	Roche_AD, Roche_MS, Columbia_AD, Mathys_AD, Zhou_AD	COLOC_R				0.0477129	35915177	10.1038/s41593-022-01128-z	Bryois J et al	Brain
FOXO3	O43524	3821	TRANS	BIP_PGC3_noukb	BOTH	-,-	0.728866	0.552938	0.728866	DECODE	metap	1.01868	3766.06	PGC3_SCZ	FOXO3	Transcriptome	Microglia	coloc	Roche_AD, Roche_MS, Columbia_AD, Mathys_AD, Zhou_AD	COLOC_R				0.0476469	35915177	10.1038/s41593-022-01128-z	Bryois J et al	Brain
FOXO3	O43524	3821	TRANS	BIP_PGC3_noukb	BOTH	-,-	0.728866	0.552938	0.728866	DECODE	metap	1.01868	3766.06	PGC3_SCZ	FOXO3	Transcriptome	OPCs / COPs	coloc	Roche_AD, Roche_MS, Columbia_AD, Mathys_AD, Zhou_AD	COLOC_R				0.0475586	35915177	10.1038/s41593-022-01128-z	Bryois J et al	Brain
FOXO3	O43524	3821	TRANS	BIP_PGC3_noukb	BOTH	-,-	0.728866	0.552938	0.728866	DECODE	metap	1.01868	3766.06	PGC3_SCZ	FOXO3	Transcriptome	Inhibitory neurons	coloc	Roche_AD, Roche_MS, Columbia_AD, Mathys_AD, Zhou_AD	COLOC_R				0.0466245	35915177	10.1038/s41593-022-01128-z	Bryois J et al	Brain
FOXO3	O43524	3821	TRANS	BIP_PGC3_noukb	BOTH	-,-	0.728866	0.552938	0.728866	DECODE	metap	1.01868	3766.06	PGC3_SCZ	FOXO3	Transcriptome	Oligodendrocytes	coloc	Roche_AD, Roche_MS, Columbia_AD, Mathys_AD, Zhou_AD	COLOC_R				0.0464712	35915177	10.1038/s41593-022-01128-z	Bryois J et al	Brain
FOXO3	O43524	3821	TRANS	BIP_PGC3_noukb	BOTH	-,-	0.728866	0.552938	0.728866	DECODE	metap	1.01868	3766.06	PGC3_SCZ	FOXO3	Transcriptome	Oligodendrocytes	coloc	Roche_AD, Roche_MS, Columbia_AD, Mathys_AD, Zhou_AD	COLOC_R				0.045893	35915177	10.1038/s41593-022-01128-z	Bryois J et al	Brain
FOXO3	O43524	3821	TRANS	BIP_PGC3_noukb	BOTH	-,-	0.728866	0.552938	0.728866	DECODE	metap	1.01868	3766.06	PGC3_SCZ	FOXO3	Transcriptome	Microglia	coloc	Roche_AD, Roche_MS, Columbia_AD, Mathys_AD, Zhou_AD	COLOC_R				0.0448922	35915177	10.1038/s41593-022-01128-z	Bryois J et al	Brain
FOXO3	O43524	3821	TRANS	BIP_PGC3_noukb	BOTH	-,-	0.728866	0.552938	0.728866	DECODE	metap	1.01868	3766.06	PGC3_SCZ	FOXO3	Transcriptome	OPCs / COPs	coloc	Roche_AD, Roche_MS, Columbia_AD, Mathys_AD, Zhou_AD	COLOC_R				0.0446847	35915177	10.1038/s41593-022-01128-z	Bryois J et al	Brain
FOXO3	O43524	3821	TRANS	BIP_PGC3_noukb	BOTH	-,-	0.728866	0.552938	0.728866	DECODE	metap	1.01868	3766.06	PGC3_SCZ	FOXO3	Transcriptome	Astrocytes	coloc	Roche_AD, Roche_MS, Columbia_AD, Mathys_AD, Zhou_AD	COLOC_R				0.0442449	35915177	10.1038/s41593-022-01128-z	Bryois J et al	Brain
FOXO3	O43524	3821	TRANS	BIP_PGC3_noukb	BOTH	-,-	0.728866	0.552938	0.728866	DECODE	metap	1.01868	3766.06	PGC3_SCZ	FOXO3	Transcriptome	Astrocytes	coloc	Roche_AD, Roche_MS, Columbia_AD, Mathys_AD, Zhou_AD	COLOC_R				0.0439986	35915177	10.1038/s41593-022-01128-z	Bryois J et al	Brain
FOXO3	O43524	3821	TRANS	BIP_PGC3_noukb	BOTH	-,-	0.728866	0.552938	0.728866	DECODE	metap	1.01868	3766.06	PGC3_SCZ	FOXO3	Transcriptome	Oligodendrocytes	coloc	Roche_AD, Roche_MS, Columbia_AD, Mathys_AD, Zhou_AD	COLOC_R				0.0437823	35915177	10.1038/s41593-022-01128-z	Bryois J et al	Brain
FOXO3	O43524	3821	TRANS	BIP_PGC3_noukb	BOTH	-,-	0.728866	0.552938	0.728866	DECODE	metap	1.01868	3766.06	PGC3_SCZ	FOXO3	Transcriptome	Astrocytes	coloc	Roche_AD, Roche_MS, Columbia_AD, Mathys_AD, Zhou_AD	COLOC_R				0.043602	35915177	10.1038/s41593-022-01128-z	Bryois J et al	Brain
FOXO3	O43524	3821	TRANS	BIP_PGC3_noukb	BOTH	-,-	0.728866	0.552938	0.728866	DECODE	metap	1.01868	3766.06	PGC3_SCZ	FOXO3	Transcriptome	Excitatory neurons	coloc	Roche_AD, Roche_MS, Columbia_AD, Mathys_AD, Zhou_AD	COLOC_R				0.0435896	35915177	10.1038/s41593-022-01128-z	Bryois J et al	Brain
FOXO3	O43524	3821	TRANS	BIP_PGC3_noukb	BOTH	-,-	0.728866	0.552938	0.728866	DECODE	metap	1.01868	3766.06	PGC3_SCZ	FOXO3	Transcriptome	Oligodendrocytes	coloc	Roche_AD, Roche_MS, Columbia_AD, Mathys_AD, Zhou_AD	COLOC_R				0.0434551	35915177	10.1038/s41593-022-01128-z	Bryois J et al	Brain
FOXO3	O43524	3821	TRANS	BIP_PGC3_noukb	BOTH	-,-	0.728866	0.552938	0.728866	DECODE	metap	1.01868	3766.06	PGC3_SCZ	FOXO3	Transcriptome	Oligodendrocytes	coloc	Roche_AD, Roche_MS, Columbia_AD, Mathys_AD, Zhou_AD	COLOC_R				0.0432949	35915177	10.1038/s41593-022-01128-z	Bryois J et al	Brain
FOXO3	O43524	3821	TRANS	BIP_PGC3_noukb	BOTH	-,-	0.728866	0.552938	0.728866	DECODE	metap	1.01868	3766.06	PGC3_SCZ	FOXO3	Transcriptome	Inhibitory neurons	coloc	Roche_AD, Roche_MS, Columbia_AD, Mathys_AD, Zhou_AD	COLOC_R				0.0424934	35915177	10.1038/s41593-022-01128-z	Bryois J et al	Brain
FOXO3	O43524	3821	TRANS	BIP_PGC3_noukb	BOTH	-,-	0.728866	0.552938	0.728866	DECODE	metap	1.01868	3766.06	PGC3_SCZ	FOXO3	Transcriptome	OPCs / COPs	coloc	Roche_AD, Roche_MS, Columbia_AD, Mathys_AD, Zhou_AD	COLOC_R				0.0421733	35915177	10.1038/s41593-022-01128-z	Bryois J et al	Brain
FOXO3	O43524	3821	TRANS	BIP_PGC3_noukb	BOTH	-,-	0.728866	0.552938	0.728866	DECODE	metap	1.01868	3766.06	PGC3_SCZ	FOXO3	Transcriptome	Microglia	coloc	Roche_AD, Roche_MS, Columbia_AD, Mathys_AD, Zhou_AD	COLOC_R				0.0415916	35915177	10.1038/s41593-022-01128-z	Bryois J et al	Brain
FOXO3	O43524	3821	TRANS	BIP_PGC3_noukb	BOTH	-,-	0.728866	0.552938	0.728866	DECODE	metap	1.01868	3766.06	PGC3_SCZ	FOXO3	Transcriptome	Excitatory neurons	coloc	Roche_AD, Roche_MS, Columbia_AD, Mathys_AD, Zhou_AD	COLOC_R				0.0412937	35915177	10.1038/s41593-022-01128-z	Bryois J et al	Brain
FOXO3	O43524	3821	TRANS	BIP_PGC3_noukb	BOTH	-,-	0.728866	0.552938	0.728866	DECODE	metap	1.01868	3766.06	PGC3_SCZ	FOXO3	Transcriptome	Microglia	coloc	Roche_AD, Roche_MS, Columbia_AD, Mathys_AD, Zhou_AD	COLOC_R				0.0408685	35915177	10.1038/s41593-022-01128-z	Bryois J et al	Brain
FOXO3	O43524	3821	TRANS	BIP_PGC3_noukb	BOTH	-,-	0.728866	0.552938	0.728866	DECODE	metap	1.01868	3766.06	PGC3_SCZ	FOXO3	Transcriptome	Inhibitory neurons	coloc	Roche_AD, Roche_MS, Columbia_AD, Mathys_AD, Zhou_AD	COLOC_R				0.0408436	35915177	10.1038/s41593-022-01128-z	Bryois J et al	Brain
FOXO3	O43524	3821	TRANS	BIP_PGC3_noukb	BOTH	-,-	0.728866	0.552938	0.728866	DECODE	metap	1.01868	3766.06	PGC3_SCZ	FOXO3	Transcriptome	Inhibitory neurons	coloc	Roche_AD, Roche_MS, Columbia_AD, Mathys_AD, Zhou_AD	COLOC_R				0.0402189	35915177	10.1038/s41593-022-01128-z	Bryois J et al	Brain
FOXO3	O43524	3821	TRANS	BIP_PGC3_noukb	BOTH	-,-	0.728866	0.552938	0.728866	DECODE	metap	1.01868	3766.06	PGC3_SCZ	FOXO3	Transcriptome	Inhibitory neurons	coloc	Roche_AD, Roche_MS, Columbia_AD, Mathys_AD, Zhou_AD	COLOC_R				0.0398307	35915177	10.1038/s41593-022-01128-z	Bryois J et al	Brain
FOXO3	O43524	3821	TRANS	BIP_PGC3_noukb	BOTH	-,-	0.728866	0.552938	0.728866	DECODE	metap	1.01868	3766.06	PGC3_SCZ	FOXO3	Transcriptome	OPCs / COPs	coloc	Roche_AD, Roche_MS, Columbia_AD, Mathys_AD, Zhou_AD	COLOC_R				0.0395468	35915177	10.1038/s41593-022-01128-z	Bryois J et al	Brain
FOXO3	O43524	3821	TRANS	BIP_PGC3_noukb	BOTH	-,-	0.728866	0.552938	0.728866	DECODE	metap	1.01868	3766.06	PGC3_SCZ	FOXO3	Transcriptome	Endothelial cells	coloc	Roche_AD, Roche_MS, Columbia_AD, Mathys_AD, Zhou_AD	COLOC_R				0.0394584	35915177	10.1038/s41593-022-01128-z	Bryois J et al	Brain
FOXO3	O43524	3821	TRANS	BIP_PGC3_noukb	BOTH	-,-	0.728866	0.552938	0.728866	DECODE	metap	1.01868	3766.06	PGC3_SCZ	FOXO3	Transcriptome	Inhibitory neurons	coloc	Roche_AD, Roche_MS, Columbia_AD, Mathys_AD, Zhou_AD	COLOC_R				0.0386718	35915177	10.1038/s41593-022-01128-z	Bryois J et al	Brain
FOXO3	O43524	3821	TRANS	BIP_PGC3_noukb	BOTH	-,-	0.728866	0.552938	0.728866	DECODE	metap	1.01868	3766.06	PGC3_SCZ	FOXO3	Transcriptome	Oligodendrocytes	coloc	Roche_AD, Roche_MS, Columbia_AD, Mathys_AD, Zhou_AD	COLOC_R				0.0381199	35915177	10.1038/s41593-022-01128-z	Bryois J et al	Brain
FOXO3	O43524	3821	TRANS	BIP_PGC3_noukb	BOTH	-,-	0.728866	0.552938	0.728866	DECODE	metap	1.01868	3766.06	PGC3_SCZ	FOXO3	Transcriptome	Microglia	coloc	Roche_AD, Roche_MS, Columbia_AD, Mathys_AD, Zhou_AD	COLOC_R				0.0377463	35915177	10.1038/s41593-022-01128-z	Bryois J et al	Brain
FOXO3	O43524	3821	TRANS	BIP_PGC3_noukb	BOTH	-,-	0.728866	0.552938	0.728866	DECODE	metap	1.01868	3766.06	PGC3_SCZ	FOXO3	Transcriptome	Oligodendrocytes	coloc	Roche_AD, Roche_MS, Columbia_AD, Mathys_AD, Zhou_AD	COLOC_R				0.0372673	35915177	10.1038/s41593-022-01128-z	Bryois J et al	Brain
FOXO3	O43524	3821	TRANS	BIP_PGC3_noukb	BOTH	-,-	0.728866	0.552938	0.728866	DECODE	metap	1.01868	3766.06	PGC3_SCZ	FOXO3	Transcriptome	Inhibitory neurons	coloc	Roche_AD, Roche_MS, Columbia_AD, Mathys_AD, Zhou_AD	COLOC_R				0.0371388	35915177	10.1038/s41593-022-01128-z	Bryois J et al	Brain
FOXO3	O43524	3821	TRANS	BIP_PGC3_noukb	BOTH	-,-	0.728866	0.552938	0.728866	DECODE	metap	1.01868	3766.06	PGC3_SCZ	FOXO3	Transcriptome	Excitatory neurons	coloc	Roche_AD, Roche_MS, Columbia_AD, Mathys_AD, Zhou_AD	COLOC_R				0.0369032	35915177	10.1038/s41593-022-01128-z	Bryois J et al	Brain
FOXO3	O43524	3821	TRANS	BIP_PGC3_noukb	BOTH	-,-	0.728866	0.552938	0.728866	DECODE	metap	1.01868	3766.06	PGC3_SCZ	FOXO3	Transcriptome	Excitatory neurons	coloc	Roche_AD, Roche_MS, Columbia_AD, Mathys_AD, Zhou_AD	COLOC_R				0.0365562	35915177	10.1038/s41593-022-01128-z	Bryois J et al	Brain
FOXO3	O43524	3821	TRANS	BIP_PGC3_noukb	BOTH	-,-	0.728866	0.552938	0.728866	DECODE	metap	1.01868	3766.06	PGC3_SCZ	FOXO3	Transcriptome	Oligodendrocytes	coloc	Roche_AD, Roche_MS, Columbia_AD, Mathys_AD, Zhou_AD	COLOC_R				0.0361392	35915177	10.1038/s41593-022-01128-z	Bryois J et al	Brain
FOXO3	O43524	3821	TRANS	BIP_PGC3_noukb	BOTH	-,-	0.728866	0.552938	0.728866	DECODE	metap	1.01868	3766.06	PGC3_SCZ	FOXO3	Transcriptome	Excitatory neurons	coloc	Roche_AD, Roche_MS, Columbia_AD, Mathys_AD, Zhou_AD	COLOC_R				0.0353415	35915177	10.1038/s41593-022-01128-z	Bryois J et al	Brain
FOXO3	O43524	3821	TRANS	BIP_PGC3_noukb	BOTH	-,-	0.728866	0.552938	0.728866	DECODE	metap	1.01868	3766.06	PGC3_SCZ	FOXO3	Transcriptome	Microglia	coloc	Roche_AD, Roche_MS, Columbia_AD, Mathys_AD, Zhou_AD	COLOC_R				0.0350536	35915177	10.1038/s41593-022-01128-z	Bryois J et al	Brain
FOXO3	O43524	3821	TRANS	BIP_PGC3_noukb	BOTH	-,-	0.728866	0.552938	0.728866	DECODE	metap	1.01868	3766.06	PGC3_SCZ	FOXO3	Transcriptome	OPCs / COPs	coloc	Roche_AD, Roche_MS, Columbia_AD, Mathys_AD, Zhou_AD	COLOC_R				0.0348393	35915177	10.1038/s41593-022-01128-z	Bryois J et al	Brain
FOXO3	O43524	3821	TRANS	BIP_PGC3_noukb	BOTH	-,-	0.728866	0.552938	0.728866	DECODE	metap	1.01868	3766.06	PGC3_SCZ	FOXO3	Transcriptome	Excitatory neurons	coloc	Roche_AD, Roche_MS, Columbia_AD, Mathys_AD, Zhou_AD	COLOC_R				0.0336114	35915177	10.1038/s41593-022-01128-z	Bryois J et al	Brain
FOXO3	O43524	3821	TRANS	BIP_PGC3_noukb	BOTH	-,-	0.728866	0.552938	0.728866	DECODE	metap	1.01868	3766.06	PGC3_SCZ	FOXO3	Transcriptome	Oligodendrocytes	coloc	Roche_AD, Roche_MS, Columbia_AD, Mathys_AD, Zhou_AD	COLOC_R				0.0329497	35915177	10.1038/s41593-022-01128-z	Bryois J et al	Brain
FOXO3	O43524	3821	TRANS	BIP_PGC3_noukb	BOTH	-,-	0.728866	0.552938	0.728866	DECODE	metap	1.01868	3766.06	PGC3_SCZ	FOXO3	Transcriptome	Inhibitory neurons	coloc	Roche_AD, Roche_MS, Columbia_AD, Mathys_AD, Zhou_AD	COLOC_R				0.0326652	35915177	10.1038/s41593-022-01128-z	Bryois J et al	Brain
FOXO3	O43524	3821	TRANS	BIP_PGC3_noukb	BOTH	-,-	0.728866	0.552938	0.728866	DECODE	metap	1.01868	3766.06	PGC3_SCZ	FOXO3	Transcriptome	Excitatory neurons	coloc	Roche_AD, Roche_MS, Columbia_AD, Mathys_AD, Zhou_AD	COLOC_R				0.0325127	35915177	10.1038/s41593-022-01128-z	Bryois J et al	Brain
FOXO3	O43524	3821	TRANS	BIP_PGC3_noukb	BOTH	-,-	0.728866	0.552938	0.728866	DECODE	metap	1.01868	3766.06	PGC3_SCZ	FOXO3	Transcriptome	Microglia	coloc	Roche_AD, Roche_MS, Columbia_AD, Mathys_AD, Zhou_AD	COLOC_R				0.0313759	35915177	10.1038/s41593-022-01128-z	Bryois J et al	Brain
FOXO3	O43524	3821	TRANS	BIP_PGC3_noukb	BOTH	-,-	0.728866	0.552938	0.728866	DECODE	metap	1.01868	3766.06	PGC3_SCZ	FOXO3	Transcriptome	Endothelial cells	coloc	Roche_AD, Roche_MS, Columbia_AD, Mathys_AD, Zhou_AD	COLOC_R				0.0308111	35915177	10.1038/s41593-022-01128-z	Bryois J et al	Brain
FOXO3	O43524	3821	TRANS	BIP_PGC3_noukb	BOTH	-,-	0.728866	0.552938	0.728866	DECODE	metap	1.01868	3766.06	PGC3_SCZ	FOXO3	Transcriptome	Excitatory neurons	coloc	Roche_AD, Roche_MS, Columbia_AD, Mathys_AD, Zhou_AD	COLOC_R				0.0301239	35915177	10.1038/s41593-022-01128-z	Bryois J et al	Brain
FOXO3	O43524	3821	TRANS	BIP_PGC3_noukb	BOTH	-,-	0.728866	0.552938	0.728866	DECODE	metap	1.01868	3766.06	PGC3_SCZ	FOXO3	Transcriptome	Excitatory neurons	coloc	Roche_AD, Roche_MS, Columbia_AD, Mathys_AD, Zhou_AD	COLOC_R				0.0298673	35915177	10.1038/s41593-022-01128-z	Bryois J et al	Brain
FOXO3	O43524	3821	TRANS	BIP_PGC3_noukb	BOTH	-,-	0.728866	0.552938	0.728866	DECODE	metap	1.01868	3766.06	PGC3_SCZ	FOXO3	Transcriptome	Excitatory neurons	coloc	Roche_AD, Roche_MS, Columbia_AD, Mathys_AD, Zhou_AD	COLOC_R				0.0292043	35915177	10.1038/s41593-022-01128-z	Bryois J et al	Brain
FOXO3	O43524	3821	TRANS	BIP_PGC3_noukb	BOTH	-,-	0.728866	0.552938	0.728866	DECODE	metap	1.01868	3766.06	PGC3_SCZ	FOXO3	Transcriptome	Excitatory neurons	coloc	Roche_AD, Roche_MS, Columbia_AD, Mathys_AD, Zhou_AD	COLOC_R				0.0291964	35915177	10.1038/s41593-022-01128-z	Bryois J et al	Brain
FOXO3	O43524	3821	TRANS	BIP_PGC3_noukb	BOTH	-,-	0.728866	0.552938	0.728866	DECODE	metap	1.01868	3766.06	PGC3_SCZ	FOXO3	Transcriptome	Excitatory neurons	coloc	Roche_AD, Roche_MS, Columbia_AD, Mathys_AD, Zhou_AD	COLOC_R				0.0284091	35915177	10.1038/s41593-022-01128-z	Bryois J et al	Brain
FOXO3	O43524	3821	TRANS	BIP_PGC3_noukb	BOTH	-,-	0.728866	0.552938	0.728866	DECODE	metap	1.01868	3766.06	PGC3_SCZ	FOXO3	Transcriptome	Oligodendrocytes	coloc	Roche_AD, Roche_MS, Columbia_AD, Mathys_AD, Zhou_AD	COLOC_R				0.0256988	35915177	10.1038/s41593-022-01128-z	Bryois J et al	Brain
FOXO3	O43524	3821	TRANS	BIP_PGC3_noukb	BOTH	-,-	0.728866	0.552938	0.728866	DECODE	metap	1.01868	3766.06	PGC3_SCZ	FOXO3	Transcriptome	Oligodendrocytes	coloc	Roche_AD, Roche_MS, Columbia_AD, Mathys_AD, Zhou_AD	COLOC_R				0.024738	35915177	10.1038/s41593-022-01128-z	Bryois J et al	Brain
FOXO3	O43524	3821	TRANS	BIP_PGC3_noukb	BOTH	-,-	0.728866	0.552938	0.728866	DECODE	metap	1.01868	3766.06	PGC3_SCZ	FOXO3	Transcriptome	Astrocytes	coloc	Roche_AD, Roche_MS, Columbia_AD, Mathys_AD, Zhou_AD	COLOC_R				0.0219944	35915177	10.1038/s41593-022-01128-z	Bryois J et al	Brain
FOXO3	O43524	3821	TRANS	BIP_PGC3_noukb	BOTH	-,-	0.728866	0.552938	0.728866	DECODE	metap	1.01868	3766.06	PGC3_SCZ	FOXO3	Transcriptome	Excitatory neurons	coloc	Roche_AD, Roche_MS, Columbia_AD, Mathys_AD, Zhou_AD	COLOC_R				0.0214644	35915177	10.1038/s41593-022-01128-z	Bryois J et al	Brain
FOXO3	O43524	3821	TRANS	BIP_PGC3_noukb	BOTH	-,-	0.728866	0.552938	0.728866	DECODE	metap	1.01868	3766.06	PGC3_SCZ	FOXO3	Transcriptome	Excitatory neurons	coloc	Roche_AD, Roche_MS, Columbia_AD, Mathys_AD, Zhou_AD	COLOC_R				0.0182797	35915177	10.1038/s41593-022-01128-z	Bryois J et al	Brain
FOXO3	O43524	3821	TRANS	BIP_PGC3_noukb	BOTH	-,-	0.728866	0.552938	0.728866	DECODE	metap	1.01868	3766.06	PGC3_SCZ	FOXO3	Transcriptome	Excitatory neurons	coloc	Roche_AD, Roche_MS, Columbia_AD, Mathys_AD, Zhou_AD	COLOC_R				0.0126209	35915177	10.1038/s41593-022-01128-z	Bryois J et al	Brain
FOXO3	O43524	3821	TRANS	BIP_PGC3_noukb	BOTH	-,-	0.728866	0.552938	0.728866	DECODE	metap	1.01868	3766.06	PGC3_SCZ	FOXO3	Transcriptome	Oligodendrocytes	coloc	Roche_AD, Roche_MS, Columbia_AD, Mathys_AD, Zhou_AD	COLOC_R				0.00845617	35915177	10.1038/s41593-022-01128-z	Bryois J et al	Brain
FOXO3	O43524	3821	TRANS	BIP_PGC3_noukb	BOTH	-,-	0.728866	0.552938	0.728866	DECODE	metap	1.01868	3766.06	PGC3_SCZ	FOXO3	Transcriptome	Endothelial cells	coloc	Roche_AD, Roche_MS, Columbia_AD, Mathys_AD, Zhou_AD	COLOC_R				0.00319804	35915177	10.1038/s41593-022-01128-z	Bryois J et al	Brain
FOXO3	O43524	3821	TRANS	BIP_PGC3_noukb	BOTH	-,-	0.728866	0.552938	0.728866	DECODE	metap	1.01868	3766.06	PGC3_SCZ	FOXO3	Transcriptome	OPCs / COPs	coloc	Roche_AD, Roche_MS, Columbia_AD, Mathys_AD, Zhou_AD	COLOC_R				0.00268293	35915177	10.1038/s41593-022-01128-z	Bryois J et al	Brain
FOXO3	O43524	3821	TRANS	BIP_PGC3_noukb	BOTH	-,-	0.728866	0.552938	0.728866	DECODE	metap	1.01868	3766.06	PGC3_SCZ	FOXO3	Transcriptome	Pericytes	coloc	Roche_AD, Roche_MS, Columbia_AD, Mathys_AD, Zhou_AD	COLOC_R				0.0023823	35915177	10.1038/s41593-022-01128-z	Bryois J et al	Brain
FOXO3	O43524	3821	TRANS	BIP_PGC3_noukb	BOTH	-,-	0.728866	0.552938	0.728866	DECODE	metap	1.01868	3766.06	PGC3_SCZ	FOXO3	Transcriptome	OPCs / COPs	coloc	Roche_AD, Roche_MS, Columbia_AD, Mathys_AD, Zhou_AD	COLOC_R				0.0023543	35915177	10.1038/s41593-022-01128-z	Bryois J et al	Brain
FOXO3	O43524	3821	TRANS	BIP_PGC3_noukb	BOTH	-,-	0.728866	0.552938	0.728866	DECODE	metap	1.01868	3766.06	PGC3_SCZ	FOXO3	Transcriptome	Astrocytes	coloc	Roche_AD, Roche_MS, Columbia_AD, Mathys_AD, Zhou_AD	COLOC_R				0.00231736	35915177	10.1038/s41593-022-01128-z	Bryois J et al	Brain
FOXO3	O43524	3821	TRANS	BIP_PGC3_noukb	BOTH	-,-	0.728866	0.552938	0.728866	DECODE	metap	1.01868	3766.06	PGC3_SCZ	FOXO3	Transcriptome	Inhibitory neurons	coloc	Roche_AD, Roche_MS, Columbia_AD, Mathys_AD, Zhou_AD	COLOC_R				0.00217738	35915177	10.1038/s41593-022-01128-z	Bryois J et al	Brain
FOXO3	O43524	3821	TRANS	BIP_PGC3_noukb	BOTH	-,-	0.728866	0.552938	0.728866	DECODE	metap	1.01868	3766.06	PGC3_SCZ	FOXO3	Transcriptome	Inhibitory neurons	coloc	Roche_AD, Roche_MS, Columbia_AD, Mathys_AD, Zhou_AD	COLOC_R				0.00214206	35915177	10.1038/s41593-022-01128-z	Bryois J et al	Brain
FOXO3	O43524	3821	TRANS	BIP_PGC3_noukb	BOTH	-,-	0.728866	0.552938	0.728866	DECODE	metap	1.01868	3766.06	PGC3_SCZ	FOXO3	Transcriptome	Oligodendrocytes	coloc	Roche_AD, Roche_MS, Columbia_AD, Mathys_AD, Zhou_AD	COLOC_R				0.00208899	35915177	10.1038/s41593-022-01128-z	Bryois J et al	Brain
FOXO3	O43524	3821	TRANS	BIP_PGC3_noukb	BOTH	-,-	0.728866	0.552938	0.728866	DECODE	metap	1.01868	3766.06	PGC3_SCZ	FOXO3	Transcriptome	Astrocytes	coloc	Roche_AD, Roche_MS, Columbia_AD, Mathys_AD, Zhou_AD	COLOC_R				0.00194839	35915177	10.1038/s41593-022-01128-z	Bryois J et al	Brain
FOXO3	O43524	3821	TRANS	BIP_PGC3_noukb	BOTH	-,-	0.728866	0.552938	0.728866	DECODE	metap	1.01868	3766.06	PGC3_SCZ	FOXO3	Transcriptome	Microglia	coloc	Roche_AD, Roche_MS, Columbia_AD, Mathys_AD, Zhou_AD	COLOC_R				0.0018937	35915177	10.1038/s41593-022-01128-z	Bryois J et al	Brain
FOXO3	O43524	3821	TRANS	BIP_PGC3_noukb	BOTH	-,-	0.728866	0.552938	0.728866	DECODE	metap	1.01868	3766.06	PGC3_SCZ	FOXO3	Transcriptome	Excitatory neurons	coloc	Roche_AD, Roche_MS, Columbia_AD, Mathys_AD, Zhou_AD	COLOC_R				0.00135486	35915177	10.1038/s41593-022-01128-z	Bryois J et al	Brain
FOXO3	O43524	3821	TRANS	Cognition_Meta	BOTH	+,+	1.25424e-05	1.25424e-05	0.00192317	metap	DECODE	0.0106782	0.085426	SCZ	FOXO3	Proteome	PLASMA	MR	deCODE	TwoSampleMR	0.643476	0.146688	1.15079e-05		37085628	10.1007/s00439-023-02562-0	Dang et al Human Genetics	BLOOD
FOXO3	O43524	3821	TRANS	Cognition_Meta	BOTH	+,+	1.25424e-05	1.25424e-05	0.00192317	metap	DECODE	0.0106782	0.085426	BIP	FOXO3	Proteome	PLASMA	MR	deCODE	TwoSampleMR	0.179885	0.189274	0.341913		37085628	10.1007/s00439-023-02562-0	Dang et al Human Genetics	BLOOD
FOXO3	O43524	3821	TRANS	Cognition_Meta	BOTH	+,+	1.25424e-05	1.25424e-05	0.00192317	metap	DECODE	0.0106782	0.085426	MDD	FOXO3	Proteome	PLASMA	MR	deCODE	TwoSampleMR	-0.110025	0.0704603	0.1184		37085628	10.1007/s00439-023-02562-0	Dang et al Human Genetics	BLOOD
FOXO3	O43524	3821	TRANS	Cognition_Meta	BOTH	+,+	1.25424e-05	1.25424e-05	0.00192317	metap	DECODE	0.0106782	0.085426	SCZ PGC wave3	FOXO3	Transcriptome	PSYCHENCODE DLPFC	JTI	PsychENCODE	JTI	3.48		9.41e-07		34628600	10.1038/s41588-020-0706-2	Zhou et all Mol Neurobiol	BRAIN
FOXO3	O43524	3821	TRANS	Cognition_Meta	BOTH	+,+	1.25424e-05	1.25424e-05	0.00192317	metap	DECODE	0.0106782	0.085426	SCZ.Clozuk.2018	FOXO3	Transcriptome	BRAIN	SMR	PsychENCODE	SMR	0.170788	0.0650109	0.00861		30545856	10.1126/science.aat8127	Gandal et all science	BRAIN
FOXO3	O43524	3821	TRANS	Cognition_Meta	BOTH	+,+	1.25424e-05	1.25424e-05	0.00192317	metap	DECODE	0.0106782	0.085426	SCZ	FOXO3	Proteiome	BLOOD	SMR	deCODE	SMR	0.693551	0.194305	0.000357803		37415601	10.3389/fgene.2023.1191264	Gedik et all Front Genet	BLOOD
FOXO3	O43524	3821	TRANS	Cognition_Meta	BOTH	+,+	1.25424e-05	1.25424e-05	0.00192317	metap	DECODE	0.0106782	0.085426	MDD	FOXO3	Proteiome	BLOOD	SMR	deCODE	SMR	-0.149842	0.0901483	0.0964778		37415601	10.3389/fgene.2023.1191264	Gedik et all Front Genet	BLOOD
FOXO3	O43524	3821	TRANS	Cognition_Meta	BOTH	+,+	1.25424e-05	1.25424e-05	0.00192317	metap	DECODE	0.0106782	0.085426	BIP	FOXO3	Proteiome	BLOOD	SMR	deCODE	SMR	0.179885	0.191549	0.347675		37415601	10.3389/fgene.2023.1191264	Gedik et all Front Genet	BLOOD
FOXO3	O43524	3821	TRANS	Cognition_Meta	BOTH	+,+	1.25424e-05	1.25424e-05	0.00192317	metap	DECODE	0.0106782	0.085426	SCZ2	FOXO3	Transcriptome		TWAS	YFS	aSPU			3e-07		29411426	10.1002/gepi.22110	Wu et all Genet Epidemiol
FOXO3	O43524	3821	TRANS	Cognition_Meta	BOTH	+,+	1.25424e-05	1.25424e-05	0.00192317	metap	DECODE	0.0106782	0.085426	SCZ2	FOXO3	Transcriptome		TWAS	YFS	TWAS			0.000113832		29411426	10.1002/gepi.22110	Wu et all Genet Epidemiol
FOXO3	O43524	3821	TRANS	Cognition_Meta	BOTH	+,+	1.25424e-05	1.25424e-05	0.00192317	metap	DECODE	0.0106782	0.085426	SCZ2	FOXO3	Transcriptome		TWAS	YFS	SSU			9.13793e-07		29411426	10.1002/gepi.22110	Wu et all Genet Epidemiol
FOXO3	O43524	3821	TRANS	Cognition_Meta	BOTH	+,+	1.25424e-05	1.25424e-05	0.00192317	metap	DECODE	0.0106782	0.085426	PGC3_SCZ	FOXO3	Transcriptome	Excitatory neurons	coloc	Roche_AD, Roche_MS, Columbia_AD, Mathys_AD, Zhou_AD	COLOC_R				0.833293	35915177	10.1038/s41593-022-01128-z	Bryois J et al	Brain
FOXO3	O43524	3821	TRANS	Cognition_Meta	BOTH	+,+	1.25424e-05	1.25424e-05	0.00192317	metap	DECODE	0.0106782	0.085426	PGC3_SCZ	FOXO3	Transcriptome	OPCs / COPs	coloc	Roche_AD, Roche_MS, Columbia_AD, Mathys_AD, Zhou_AD	COLOC_R				0.540772	35915177	10.1038/s41593-022-01128-z	Bryois J et al	Brain
FOXO3	O43524	3821	TRANS	Cognition_Meta	BOTH	+,+	1.25424e-05	1.25424e-05	0.00192317	metap	DECODE	0.0106782	0.085426	PGC3_SCZ	FOXO3	Transcriptome	Astrocytes	coloc	Roche_AD, Roche_MS, Columbia_AD, Mathys_AD, Zhou_AD	COLOC_R				0.457873	35915177	10.1038/s41593-022-01128-z	Bryois J et al	Brain
FOXO3	O43524	3821	TRANS	Cognition_Meta	BOTH	+,+	1.25424e-05	1.25424e-05	0.00192317	metap	DECODE	0.0106782	0.085426	PGC3_SCZ	FOXO3	Transcriptome	Oligodendrocytes	coloc	Roche_AD, Roche_MS, Columbia_AD, Mathys_AD, Zhou_AD	COLOC_R				0.316247	35915177	10.1038/s41593-022-01128-z	Bryois J et al	Brain
FOXO3	O43524	3821	TRANS	Cognition_Meta	BOTH	+,+	1.25424e-05	1.25424e-05	0.00192317	metap	DECODE	0.0106782	0.085426	PGC3_SCZ	FOXO3	Transcriptome	Microglia	coloc	Roche_AD, Roche_MS, Columbia_AD, Mathys_AD, Zhou_AD	COLOC_R				0.208201	35915177	10.1038/s41593-022-01128-z	Bryois J et al	Brain
FOXO3	O43524	3821	TRANS	Cognition_Meta	BOTH	+,+	1.25424e-05	1.25424e-05	0.00192317	metap	DECODE	0.0106782	0.085426	PGC3_SCZ	FOXO3	Transcriptome	Astrocytes	coloc	Roche_AD, Roche_MS, Columbia_AD, Mathys_AD, Zhou_AD	COLOC_R				0.199603	35915177	10.1038/s41593-022-01128-z	Bryois J et al	Brain
FOXO3	O43524	3821	TRANS	Cognition_Meta	BOTH	+,+	1.25424e-05	1.25424e-05	0.00192317	metap	DECODE	0.0106782	0.085426	PGC3_SCZ	FOXO3	Transcriptome	OPCs / COPs	coloc	Roche_AD, Roche_MS, Columbia_AD, Mathys_AD, Zhou_AD	COLOC_R				0.191753	35915177	10.1038/s41593-022-01128-z	Bryois J et al	Brain
FOXO3	O43524	3821	TRANS	Cognition_Meta	BOTH	+,+	1.25424e-05	1.25424e-05	0.00192317	metap	DECODE	0.0106782	0.085426	PGC3_SCZ	FOXO3	Transcriptome	Astrocytes	coloc	Roche_AD, Roche_MS, Columbia_AD, Mathys_AD, Zhou_AD	COLOC_R				0.165493	35915177	10.1038/s41593-022-01128-z	Bryois J et al	Brain
FOXO3	O43524	3821	TRANS	Cognition_Meta	BOTH	+,+	1.25424e-05	1.25424e-05	0.00192317	metap	DECODE	0.0106782	0.085426	PGC3_SCZ	FOXO3	Transcriptome	Astrocytes	coloc	Roche_AD, Roche_MS, Columbia_AD, Mathys_AD, Zhou_AD	COLOC_R				0.163492	35915177	10.1038/s41593-022-01128-z	Bryois J et al	Brain
FOXO3	O43524	3821	TRANS	Cognition_Meta	BOTH	+,+	1.25424e-05	1.25424e-05	0.00192317	metap	DECODE	0.0106782	0.085426	PGC3_SCZ	FOXO3	Transcriptome	Pericytes	coloc	Roche_AD, Roche_MS, Columbia_AD, Mathys_AD, Zhou_AD	COLOC_R				0.150822	35915177	10.1038/s41593-022-01128-z	Bryois J et al	Brain
FOXO3	O43524	3821	TRANS	Cognition_Meta	BOTH	+,+	1.25424e-05	1.25424e-05	0.00192317	metap	DECODE	0.0106782	0.085426	PGC3_SCZ	FOXO3	Transcriptome	Pericytes	coloc	Roche_AD, Roche_MS, Columbia_AD, Mathys_AD, Zhou_AD	COLOC_R				0.135987	35915177	10.1038/s41593-022-01128-z	Bryois J et al	Brain
FOXO3	O43524	3821	TRANS	Cognition_Meta	BOTH	+,+	1.25424e-05	1.25424e-05	0.00192317	metap	DECODE	0.0106782	0.085426	PGC3_SCZ	FOXO3	Transcriptome	Inhibitory neurons	coloc	Roche_AD, Roche_MS, Columbia_AD, Mathys_AD, Zhou_AD	COLOC_R				0.129708	35915177	10.1038/s41593-022-01128-z	Bryois J et al	Brain
FOXO3	O43524	3821	TRANS	Cognition_Meta	BOTH	+,+	1.25424e-05	1.25424e-05	0.00192317	metap	DECODE	0.0106782	0.085426	PGC3_SCZ	FOXO3	Transcriptome	Excitatory neurons	coloc	Roche_AD, Roche_MS, Columbia_AD, Mathys_AD, Zhou_AD	COLOC_R				0.128287	35915177	10.1038/s41593-022-01128-z	Bryois J et al	Brain
FOXO3	O43524	3821	TRANS	Cognition_Meta	BOTH	+,+	1.25424e-05	1.25424e-05	0.00192317	metap	DECODE	0.0106782	0.085426	PGC3_SCZ	FOXO3	Transcriptome	Endothelial cells	coloc	Roche_AD, Roche_MS, Columbia_AD, Mathys_AD, Zhou_AD	COLOC_R				0.122695	35915177	10.1038/s41593-022-01128-z	Bryois J et al	Brain
FOXO3	O43524	3821	TRANS	Cognition_Meta	BOTH	+,+	1.25424e-05	1.25424e-05	0.00192317	metap	DECODE	0.0106782	0.085426	PGC3_SCZ	FOXO3	Transcriptome	Microglia	coloc	Roche_AD, Roche_MS, Columbia_AD, Mathys_AD, Zhou_AD	COLOC_R				0.12204	35915177	10.1038/s41593-022-01128-z	Bryois J et al	Brain
FOXO3	O43524	3821	TRANS	Cognition_Meta	BOTH	+,+	1.25424e-05	1.25424e-05	0.00192317	metap	DECODE	0.0106782	0.085426	PGC3_SCZ	FOXO3	Transcriptome	Oligodendrocytes	coloc	Roche_AD, Roche_MS, Columbia_AD, Mathys_AD, Zhou_AD	COLOC_R				0.12072	35915177	10.1038/s41593-022-01128-z	Bryois J et al	Brain
FOXO3	O43524	3821	TRANS	Cognition_Meta	BOTH	+,+	1.25424e-05	1.25424e-05	0.00192317	metap	DECODE	0.0106782	0.085426	PGC3_SCZ	FOXO3	Transcriptome	Inhibitory neurons	coloc	Roche_AD, Roche_MS, Columbia_AD, Mathys_AD, Zhou_AD	COLOC_R				0.116109	35915177	10.1038/s41593-022-01128-z	Bryois J et al	Brain
FOXO3	O43524	3821	TRANS	Cognition_Meta	BOTH	+,+	1.25424e-05	1.25424e-05	0.00192317	metap	DECODE	0.0106782	0.085426	PGC3_SCZ	FOXO3	Transcriptome	Astrocytes	coloc	Roche_AD, Roche_MS, Columbia_AD, Mathys_AD, Zhou_AD	COLOC_R				0.113125	35915177	10.1038/s41593-022-01128-z	Bryois J et al	Brain
FOXO3	O43524	3821	TRANS	Cognition_Meta	BOTH	+,+	1.25424e-05	1.25424e-05	0.00192317	metap	DECODE	0.0106782	0.085426	PGC3_SCZ	FOXO3	Transcriptome	Excitatory neurons	coloc	Roche_AD, Roche_MS, Columbia_AD, Mathys_AD, Zhou_AD	COLOC_R				0.107632	35915177	10.1038/s41593-022-01128-z	Bryois J et al	Brain
FOXO3	O43524	3821	TRANS	Cognition_Meta	BOTH	+,+	1.25424e-05	1.25424e-05	0.00192317	metap	DECODE	0.0106782	0.085426	PGC3_SCZ	FOXO3	Transcriptome	OPCs / COPs	coloc	Roche_AD, Roche_MS, Columbia_AD, Mathys_AD, Zhou_AD	COLOC_R				0.102815	35915177	10.1038/s41593-022-01128-z	Bryois J et al	Brain
FOXO3	O43524	3821	TRANS	Cognition_Meta	BOTH	+,+	1.25424e-05	1.25424e-05	0.00192317	metap	DECODE	0.0106782	0.085426	PGC3_SCZ	FOXO3	Transcriptome	Astrocytes	coloc	Roche_AD, Roche_MS, Columbia_AD, Mathys_AD, Zhou_AD	COLOC_R				0.098987	35915177	10.1038/s41593-022-01128-z	Bryois J et al	Brain
FOXO3	O43524	3821	TRANS	Cognition_Meta	BOTH	+,+	1.25424e-05	1.25424e-05	0.00192317	metap	DECODE	0.0106782	0.085426	PGC3_SCZ	FOXO3	Transcriptome	Endothelial cells	coloc	Roche_AD, Roche_MS, Columbia_AD, Mathys_AD, Zhou_AD	COLOC_R				0.0946032	35915177	10.1038/s41593-022-01128-z	Bryois J et al	Brain
FOXO3	O43524	3821	TRANS	Cognition_Meta	BOTH	+,+	1.25424e-05	1.25424e-05	0.00192317	metap	DECODE	0.0106782	0.085426	PGC3_SCZ	FOXO3	Transcriptome	Inhibitory neurons	coloc	Roche_AD, Roche_MS, Columbia_AD, Mathys_AD, Zhou_AD	COLOC_R				0.0883052	35915177	10.1038/s41593-022-01128-z	Bryois J et al	Brain
FOXO3	O43524	3821	TRANS	Cognition_Meta	BOTH	+,+	1.25424e-05	1.25424e-05	0.00192317	metap	DECODE	0.0106782	0.085426	PGC3_SCZ	FOXO3	Transcriptome	Endothelial cells	coloc	Roche_AD, Roche_MS, Columbia_AD, Mathys_AD, Zhou_AD	COLOC_R				0.0857547	35915177	10.1038/s41593-022-01128-z	Bryois J et al	Brain
FOXO3	O43524	3821	TRANS	Cognition_Meta	BOTH	+,+	1.25424e-05	1.25424e-05	0.00192317	metap	DECODE	0.0106782	0.085426	PGC3_SCZ	FOXO3	Transcriptome	Astrocytes	coloc	Roche_AD, Roche_MS, Columbia_AD, Mathys_AD, Zhou_AD	COLOC_R				0.0789818	35915177	10.1038/s41593-022-01128-z	Bryois J et al	Brain
FOXO3	O43524	3821	TRANS	Cognition_Meta	BOTH	+,+	1.25424e-05	1.25424e-05	0.00192317	metap	DECODE	0.0106782	0.085426	PGC3_SCZ	FOXO3	Transcriptome	Astrocytes	coloc	Roche_AD, Roche_MS, Columbia_AD, Mathys_AD, Zhou_AD	COLOC_R				0.0788732	35915177	10.1038/s41593-022-01128-z	Bryois J et al	Brain
FOXO3	O43524	3821	TRANS	Cognition_Meta	BOTH	+,+	1.25424e-05	1.25424e-05	0.00192317	metap	DECODE	0.0106782	0.085426	PGC3_SCZ	FOXO3	Transcriptome	Endothelial cells	coloc	Roche_AD, Roche_MS, Columbia_AD, Mathys_AD, Zhou_AD	COLOC_R				0.0771571	35915177	10.1038/s41593-022-01128-z	Bryois J et al	Brain
FOXO3	O43524	3821	TRANS	Cognition_Meta	BOTH	+,+	1.25424e-05	1.25424e-05	0.00192317	metap	DECODE	0.0106782	0.085426	PGC3_SCZ	FOXO3	Transcriptome	Microglia	coloc	Roche_AD, Roche_MS, Columbia_AD, Mathys_AD, Zhou_AD	COLOC_R				0.0763675	35915177	10.1038/s41593-022-01128-z	Bryois J et al	Brain
FOXO3	O43524	3821	TRANS	Cognition_Meta	BOTH	+,+	1.25424e-05	1.25424e-05	0.00192317	metap	DECODE	0.0106782	0.085426	PGC3_SCZ	FOXO3	Transcriptome	Microglia	coloc	Roche_AD, Roche_MS, Columbia_AD, Mathys_AD, Zhou_AD	COLOC_R				0.0757887	35915177	10.1038/s41593-022-01128-z	Bryois J et al	Brain
FOXO3	O43524	3821	TRANS	Cognition_Meta	BOTH	+,+	1.25424e-05	1.25424e-05	0.00192317	metap	DECODE	0.0106782	0.085426	PGC3_SCZ	FOXO3	Transcriptome	Microglia	coloc	Roche_AD, Roche_MS, Columbia_AD, Mathys_AD, Zhou_AD	COLOC_R				0.0757729	35915177	10.1038/s41593-022-01128-z	Bryois J et al	Brain
FOXO3	O43524	3821	TRANS	Cognition_Meta	BOTH	+,+	1.25424e-05	1.25424e-05	0.00192317	metap	DECODE	0.0106782	0.085426	PGC3_SCZ	FOXO3	Transcriptome	Astrocytes	coloc	Roche_AD, Roche_MS, Columbia_AD, Mathys_AD, Zhou_AD	COLOC_R				0.0752627	35915177	10.1038/s41593-022-01128-z	Bryois J et al	Brain
FOXO3	O43524	3821	TRANS	Cognition_Meta	BOTH	+,+	1.25424e-05	1.25424e-05	0.00192317	metap	DECODE	0.0106782	0.085426	PGC3_SCZ	FOXO3	Transcriptome	Pericytes	coloc	Roche_AD, Roche_MS, Columbia_AD, Mathys_AD, Zhou_AD	COLOC_R				0.0744603	35915177	10.1038/s41593-022-01128-z	Bryois J et al	Brain
FOXO3	O43524	3821	TRANS	Cognition_Meta	BOTH	+,+	1.25424e-05	1.25424e-05	0.00192317	metap	DECODE	0.0106782	0.085426	PGC3_SCZ	FOXO3	Transcriptome	Pericytes	coloc	Roche_AD, Roche_MS, Columbia_AD, Mathys_AD, Zhou_AD	COLOC_R				0.071984	35915177	10.1038/s41593-022-01128-z	Bryois J et al	Brain
FOXO3	O43524	3821	TRANS	Cognition_Meta	BOTH	+,+	1.25424e-05	1.25424e-05	0.00192317	metap	DECODE	0.0106782	0.085426	PGC3_SCZ	FOXO3	Transcriptome	Inhibitory neurons	coloc	Roche_AD, Roche_MS, Columbia_AD, Mathys_AD, Zhou_AD	COLOC_R				0.0699804	35915177	10.1038/s41593-022-01128-z	Bryois J et al	Brain
FOXO3	O43524	3821	TRANS	Cognition_Meta	BOTH	+,+	1.25424e-05	1.25424e-05	0.00192317	metap	DECODE	0.0106782	0.085426	PGC3_SCZ	FOXO3	Transcriptome	Inhibitory neurons	coloc	Roche_AD, Roche_MS, Columbia_AD, Mathys_AD, Zhou_AD	COLOC_R				0.0688287	35915177	10.1038/s41593-022-01128-z	Bryois J et al	Brain
FOXO3	O43524	3821	TRANS	Cognition_Meta	BOTH	+,+	1.25424e-05	1.25424e-05	0.00192317	metap	DECODE	0.0106782	0.085426	PGC3_SCZ	FOXO3	Transcriptome	Pericytes	coloc	Roche_AD, Roche_MS, Columbia_AD, Mathys_AD, Zhou_AD	COLOC_R				0.0633486	35915177	10.1038/s41593-022-01128-z	Bryois J et al	Brain
FOXO3	O43524	3821	TRANS	Cognition_Meta	BOTH	+,+	1.25424e-05	1.25424e-05	0.00192317	metap	DECODE	0.0106782	0.085426	PGC3_SCZ	FOXO3	Transcriptome	Endothelial cells	coloc	Roche_AD, Roche_MS, Columbia_AD, Mathys_AD, Zhou_AD	COLOC_R				0.0616608	35915177	10.1038/s41593-022-01128-z	Bryois J et al	Brain
FOXO3	O43524	3821	TRANS	Cognition_Meta	BOTH	+,+	1.25424e-05	1.25424e-05	0.00192317	metap	DECODE	0.0106782	0.085426	PGC3_SCZ	FOXO3	Transcriptome	Endothelial cells	coloc	Roche_AD, Roche_MS, Columbia_AD, Mathys_AD, Zhou_AD	COLOC_R				0.0605975	35915177	10.1038/s41593-022-01128-z	Bryois J et al	Brain
FOXO3	O43524	3821	TRANS	Cognition_Meta	BOTH	+,+	1.25424e-05	1.25424e-05	0.00192317	metap	DECODE	0.0106782	0.085426	PGC3_SCZ	FOXO3	Transcriptome	OPCs / COPs	coloc	Roche_AD, Roche_MS, Columbia_AD, Mathys_AD, Zhou_AD	COLOC_R				0.0601621	35915177	10.1038/s41593-022-01128-z	Bryois J et al	Brain
FOXO3	O43524	3821	TRANS	Cognition_Meta	BOTH	+,+	1.25424e-05	1.25424e-05	0.00192317	metap	DECODE	0.0106782	0.085426	PGC3_SCZ	FOXO3	Transcriptome	Microglia	coloc	Roche_AD, Roche_MS, Columbia_AD, Mathys_AD, Zhou_AD	COLOC_R				0.0598208	35915177	10.1038/s41593-022-01128-z	Bryois J et al	Brain
FOXO3	O43524	3821	TRANS	Cognition_Meta	BOTH	+,+	1.25424e-05	1.25424e-05	0.00192317	metap	DECODE	0.0106782	0.085426	PGC3_SCZ	FOXO3	Transcriptome	OPCs / COPs	coloc	Roche_AD, Roche_MS, Columbia_AD, Mathys_AD, Zhou_AD	COLOC_R				0.0597812	35915177	10.1038/s41593-022-01128-z	Bryois J et al	Brain
FOXO3	O43524	3821	TRANS	Cognition_Meta	BOTH	+,+	1.25424e-05	1.25424e-05	0.00192317	metap	DECODE	0.0106782	0.085426	PGC3_SCZ	FOXO3	Transcriptome	Astrocytes	coloc	Roche_AD, Roche_MS, Columbia_AD, Mathys_AD, Zhou_AD	COLOC_R				0.0590655	35915177	10.1038/s41593-022-01128-z	Bryois J et al	Brain
FOXO3	O43524	3821	TRANS	Cognition_Meta	BOTH	+,+	1.25424e-05	1.25424e-05	0.00192317	metap	DECODE	0.0106782	0.085426	PGC3_SCZ	FOXO3	Transcriptome	Inhibitory neurons	coloc	Roche_AD, Roche_MS, Columbia_AD, Mathys_AD, Zhou_AD	COLOC_R				0.0587072	35915177	10.1038/s41593-022-01128-z	Bryois J et al	Brain
FOXO3	O43524	3821	TRANS	Cognition_Meta	BOTH	+,+	1.25424e-05	1.25424e-05	0.00192317	metap	DECODE	0.0106782	0.085426	PGC3_SCZ	FOXO3	Transcriptome	Pericytes	coloc	Roche_AD, Roche_MS, Columbia_AD, Mathys_AD, Zhou_AD	COLOC_R				0.0580502	35915177	10.1038/s41593-022-01128-z	Bryois J et al	Brain
FOXO3	O43524	3821	TRANS	Cognition_Meta	BOTH	+,+	1.25424e-05	1.25424e-05	0.00192317	metap	DECODE	0.0106782	0.085426	PGC3_SCZ	FOXO3	Transcriptome	Pericytes	coloc	Roche_AD, Roche_MS, Columbia_AD, Mathys_AD, Zhou_AD	COLOC_R				0.0571459	35915177	10.1038/s41593-022-01128-z	Bryois J et al	Brain
FOXO3	O43524	3821	TRANS	Cognition_Meta	BOTH	+,+	1.25424e-05	1.25424e-05	0.00192317	metap	DECODE	0.0106782	0.085426	PGC3_SCZ	FOXO3	Transcriptome	Endothelial cells	coloc	Roche_AD, Roche_MS, Columbia_AD, Mathys_AD, Zhou_AD	COLOC_R				0.0570883	35915177	10.1038/s41593-022-01128-z	Bryois J et al	Brain
FOXO3	O43524	3821	TRANS	Cognition_Meta	BOTH	+,+	1.25424e-05	1.25424e-05	0.00192317	metap	DECODE	0.0106782	0.085426	PGC3_SCZ	FOXO3	Transcriptome	Endothelial cells	coloc	Roche_AD, Roche_MS, Columbia_AD, Mathys_AD, Zhou_AD	COLOC_R				0.0569115	35915177	10.1038/s41593-022-01128-z	Bryois J et al	Brain
FOXO3	O43524	3821	TRANS	Cognition_Meta	BOTH	+,+	1.25424e-05	1.25424e-05	0.00192317	metap	DECODE	0.0106782	0.085426	PGC3_SCZ	FOXO3	Transcriptome	OPCs / COPs	coloc	Roche_AD, Roche_MS, Columbia_AD, Mathys_AD, Zhou_AD	COLOC_R				0.0561169	35915177	10.1038/s41593-022-01128-z	Bryois J et al	Brain
FOXO3	O43524	3821	TRANS	Cognition_Meta	BOTH	+,+	1.25424e-05	1.25424e-05	0.00192317	metap	DECODE	0.0106782	0.085426	PGC3_SCZ	FOXO3	Transcriptome	Astrocytes	coloc	Roche_AD, Roche_MS, Columbia_AD, Mathys_AD, Zhou_AD	COLOC_R				0.0556771	35915177	10.1038/s41593-022-01128-z	Bryois J et al	Brain
FOXO3	O43524	3821	TRANS	Cognition_Meta	BOTH	+,+	1.25424e-05	1.25424e-05	0.00192317	metap	DECODE	0.0106782	0.085426	PGC3_SCZ	FOXO3	Transcriptome	OPCs / COPs	coloc	Roche_AD, Roche_MS, Columbia_AD, Mathys_AD, Zhou_AD	COLOC_R				0.0551604	35915177	10.1038/s41593-022-01128-z	Bryois J et al	Brain
FOXO3	O43524	3821	TRANS	Cognition_Meta	BOTH	+,+	1.25424e-05	1.25424e-05	0.00192317	metap	DECODE	0.0106782	0.085426	PGC3_SCZ	FOXO3	Transcriptome	Microglia	coloc	Roche_AD, Roche_MS, Columbia_AD, Mathys_AD, Zhou_AD	COLOC_R				0.0551195	35915177	10.1038/s41593-022-01128-z	Bryois J et al	Brain
FOXO3	O43524	3821	TRANS	Cognition_Meta	BOTH	+,+	1.25424e-05	1.25424e-05	0.00192317	metap	DECODE	0.0106782	0.085426	PGC3_SCZ	FOXO3	Transcriptome	OPCs / COPs	coloc	Roche_AD, Roche_MS, Columbia_AD, Mathys_AD, Zhou_AD	COLOC_R				0.0540357	35915177	10.1038/s41593-022-01128-z	Bryois J et al	Brain
FOXO3	O43524	3821	TRANS	Cognition_Meta	BOTH	+,+	1.25424e-05	1.25424e-05	0.00192317	metap	DECODE	0.0106782	0.085426	PGC3_SCZ	FOXO3	Transcriptome	OPCs / COPs	coloc	Roche_AD, Roche_MS, Columbia_AD, Mathys_AD, Zhou_AD	COLOC_R				0.0540126	35915177	10.1038/s41593-022-01128-z	Bryois J et al	Brain
FOXO3	O43524	3821	TRANS	Cognition_Meta	BOTH	+,+	1.25424e-05	1.25424e-05	0.00192317	metap	DECODE	0.0106782	0.085426	PGC3_SCZ	FOXO3	Transcriptome	Endothelial cells	coloc	Roche_AD, Roche_MS, Columbia_AD, Mathys_AD, Zhou_AD	COLOC_R				0.0539523	35915177	10.1038/s41593-022-01128-z	Bryois J et al	Brain
FOXO3	O43524	3821	TRANS	Cognition_Meta	BOTH	+,+	1.25424e-05	1.25424e-05	0.00192317	metap	DECODE	0.0106782	0.085426	PGC3_SCZ	FOXO3	Transcriptome	OPCs / COPs	coloc	Roche_AD, Roche_MS, Columbia_AD, Mathys_AD, Zhou_AD	COLOC_R				0.052703	35915177	10.1038/s41593-022-01128-z	Bryois J et al	Brain
FOXO3	O43524	3821	TRANS	Cognition_Meta	BOTH	+,+	1.25424e-05	1.25424e-05	0.00192317	metap	DECODE	0.0106782	0.085426	PGC3_SCZ	FOXO3	Transcriptome	Inhibitory neurons	coloc	Roche_AD, Roche_MS, Columbia_AD, Mathys_AD, Zhou_AD	COLOC_R				0.0521364	35915177	10.1038/s41593-022-01128-z	Bryois J et al	Brain
FOXO3	O43524	3821	TRANS	Cognition_Meta	BOTH	+,+	1.25424e-05	1.25424e-05	0.00192317	metap	DECODE	0.0106782	0.085426	PGC3_SCZ	FOXO3	Transcriptome	Pericytes	coloc	Roche_AD, Roche_MS, Columbia_AD, Mathys_AD, Zhou_AD	COLOC_R				0.0515012	35915177	10.1038/s41593-022-01128-z	Bryois J et al	Brain
FOXO3	O43524	3821	TRANS	Cognition_Meta	BOTH	+,+	1.25424e-05	1.25424e-05	0.00192317	metap	DECODE	0.0106782	0.085426	PGC3_SCZ	FOXO3	Transcriptome	Endothelial cells	coloc	Roche_AD, Roche_MS, Columbia_AD, Mathys_AD, Zhou_AD	COLOC_R				0.0502597	35915177	10.1038/s41593-022-01128-z	Bryois J et al	Brain
FOXO3	O43524	3821	TRANS	Cognition_Meta	BOTH	+,+	1.25424e-05	1.25424e-05	0.00192317	metap	DECODE	0.0106782	0.085426	PGC3_SCZ	FOXO3	Transcriptome	Endothelial cells	coloc	Roche_AD, Roche_MS, Columbia_AD, Mathys_AD, Zhou_AD	COLOC_R				0.0477447	35915177	10.1038/s41593-022-01128-z	Bryois J et al	Brain
FOXO3	O43524	3821	TRANS	Cognition_Meta	BOTH	+,+	1.25424e-05	1.25424e-05	0.00192317	metap	DECODE	0.0106782	0.085426	PGC3_SCZ	FOXO3	Transcriptome	Endothelial cells	coloc	Roche_AD, Roche_MS, Columbia_AD, Mathys_AD, Zhou_AD	COLOC_R				0.0477129	35915177	10.1038/s41593-022-01128-z	Bryois J et al	Brain
FOXO3	O43524	3821	TRANS	Cognition_Meta	BOTH	+,+	1.25424e-05	1.25424e-05	0.00192317	metap	DECODE	0.0106782	0.085426	PGC3_SCZ	FOXO3	Transcriptome	Microglia	coloc	Roche_AD, Roche_MS, Columbia_AD, Mathys_AD, Zhou_AD	COLOC_R				0.0476469	35915177	10.1038/s41593-022-01128-z	Bryois J et al	Brain
FOXO3	O43524	3821	TRANS	Cognition_Meta	BOTH	+,+	1.25424e-05	1.25424e-05	0.00192317	metap	DECODE	0.0106782	0.085426	PGC3_SCZ	FOXO3	Transcriptome	OPCs / COPs	coloc	Roche_AD, Roche_MS, Columbia_AD, Mathys_AD, Zhou_AD	COLOC_R				0.0475586	35915177	10.1038/s41593-022-01128-z	Bryois J et al	Brain
FOXO3	O43524	3821	TRANS	Cognition_Meta	BOTH	+,+	1.25424e-05	1.25424e-05	0.00192317	metap	DECODE	0.0106782	0.085426	PGC3_SCZ	FOXO3	Transcriptome	Inhibitory neurons	coloc	Roche_AD, Roche_MS, Columbia_AD, Mathys_AD, Zhou_AD	COLOC_R				0.0466245	35915177	10.1038/s41593-022-01128-z	Bryois J et al	Brain
FOXO3	O43524	3821	TRANS	Cognition_Meta	BOTH	+,+	1.25424e-05	1.25424e-05	0.00192317	metap	DECODE	0.0106782	0.085426	PGC3_SCZ	FOXO3	Transcriptome	Oligodendrocytes	coloc	Roche_AD, Roche_MS, Columbia_AD, Mathys_AD, Zhou_AD	COLOC_R				0.0464712	35915177	10.1038/s41593-022-01128-z	Bryois J et al	Brain
FOXO3	O43524	3821	TRANS	Cognition_Meta	BOTH	+,+	1.25424e-05	1.25424e-05	0.00192317	metap	DECODE	0.0106782	0.085426	PGC3_SCZ	FOXO3	Transcriptome	Oligodendrocytes	coloc	Roche_AD, Roche_MS, Columbia_AD, Mathys_AD, Zhou_AD	COLOC_R				0.045893	35915177	10.1038/s41593-022-01128-z	Bryois J et al	Brain
FOXO3	O43524	3821	TRANS	Cognition_Meta	BOTH	+,+	1.25424e-05	1.25424e-05	0.00192317	metap	DECODE	0.0106782	0.085426	PGC3_SCZ	FOXO3	Transcriptome	Microglia	coloc	Roche_AD, Roche_MS, Columbia_AD, Mathys_AD, Zhou_AD	COLOC_R				0.0448922	35915177	10.1038/s41593-022-01128-z	Bryois J et al	Brain
FOXO3	O43524	3821	TRANS	Cognition_Meta	BOTH	+,+	1.25424e-05	1.25424e-05	0.00192317	metap	DECODE	0.0106782	0.085426	PGC3_SCZ	FOXO3	Transcriptome	OPCs / COPs	coloc	Roche_AD, Roche_MS, Columbia_AD, Mathys_AD, Zhou_AD	COLOC_R				0.0446847	35915177	10.1038/s41593-022-01128-z	Bryois J et al	Brain
FOXO3	O43524	3821	TRANS	Cognition_Meta	BOTH	+,+	1.25424e-05	1.25424e-05	0.00192317	metap	DECODE	0.0106782	0.085426	PGC3_SCZ	FOXO3	Transcriptome	Astrocytes	coloc	Roche_AD, Roche_MS, Columbia_AD, Mathys_AD, Zhou_AD	COLOC_R				0.0442449	35915177	10.1038/s41593-022-01128-z	Bryois J et al	Brain
FOXO3	O43524	3821	TRANS	Cognition_Meta	BOTH	+,+	1.25424e-05	1.25424e-05	0.00192317	metap	DECODE	0.0106782	0.085426	PGC3_SCZ	FOXO3	Transcriptome	Astrocytes	coloc	Roche_AD, Roche_MS, Columbia_AD, Mathys_AD, Zhou_AD	COLOC_R				0.0439986	35915177	10.1038/s41593-022-01128-z	Bryois J et al	Brain
FOXO3	O43524	3821	TRANS	Cognition_Meta	BOTH	+,+	1.25424e-05	1.25424e-05	0.00192317	metap	DECODE	0.0106782	0.085426	PGC3_SCZ	FOXO3	Transcriptome	Oligodendrocytes	coloc	Roche_AD, Roche_MS, Columbia_AD, Mathys_AD, Zhou_AD	COLOC_R				0.0437823	35915177	10.1038/s41593-022-01128-z	Bryois J et al	Brain
FOXO3	O43524	3821	TRANS	Cognition_Meta	BOTH	+,+	1.25424e-05	1.25424e-05	0.00192317	metap	DECODE	0.0106782	0.085426	PGC3_SCZ	FOXO3	Transcriptome	Astrocytes	coloc	Roche_AD, Roche_MS, Columbia_AD, Mathys_AD, Zhou_AD	COLOC_R				0.043602	35915177	10.1038/s41593-022-01128-z	Bryois J et al	Brain
FOXO3	O43524	3821	TRANS	Cognition_Meta	BOTH	+,+	1.25424e-05	1.25424e-05	0.00192317	metap	DECODE	0.0106782	0.085426	PGC3_SCZ	FOXO3	Transcriptome	Excitatory neurons	coloc	Roche_AD, Roche_MS, Columbia_AD, Mathys_AD, Zhou_AD	COLOC_R				0.0435896	35915177	10.1038/s41593-022-01128-z	Bryois J et al	Brain
FOXO3	O43524	3821	TRANS	Cognition_Meta	BOTH	+,+	1.25424e-05	1.25424e-05	0.00192317	metap	DECODE	0.0106782	0.085426	PGC3_SCZ	FOXO3	Transcriptome	Oligodendrocytes	coloc	Roche_AD, Roche_MS, Columbia_AD, Mathys_AD, Zhou_AD	COLOC_R				0.0434551	35915177	10.1038/s41593-022-01128-z	Bryois J et al	Brain
FOXO3	O43524	3821	TRANS	Cognition_Meta	BOTH	+,+	1.25424e-05	1.25424e-05	0.00192317	metap	DECODE	0.0106782	0.085426	PGC3_SCZ	FOXO3	Transcriptome	Oligodendrocytes	coloc	Roche_AD, Roche_MS, Columbia_AD, Mathys_AD, Zhou_AD	COLOC_R				0.0432949	35915177	10.1038/s41593-022-01128-z	Bryois J et al	Brain
FOXO3	O43524	3821	TRANS	Cognition_Meta	BOTH	+,+	1.25424e-05	1.25424e-05	0.00192317	metap	DECODE	0.0106782	0.085426	PGC3_SCZ	FOXO3	Transcriptome	Inhibitory neurons	coloc	Roche_AD, Roche_MS, Columbia_AD, Mathys_AD, Zhou_AD	COLOC_R				0.0424934	35915177	10.1038/s41593-022-01128-z	Bryois J et al	Brain
FOXO3	O43524	3821	TRANS	Cognition_Meta	BOTH	+,+	1.25424e-05	1.25424e-05	0.00192317	metap	DECODE	0.0106782	0.085426	PGC3_SCZ	FOXO3	Transcriptome	OPCs / COPs	coloc	Roche_AD, Roche_MS, Columbia_AD, Mathys_AD, Zhou_AD	COLOC_R				0.0421733	35915177	10.1038/s41593-022-01128-z	Bryois J et al	Brain
FOXO3	O43524	3821	TRANS	Cognition_Meta	BOTH	+,+	1.25424e-05	1.25424e-05	0.00192317	metap	DECODE	0.0106782	0.085426	PGC3_SCZ	FOXO3	Transcriptome	Microglia	coloc	Roche_AD, Roche_MS, Columbia_AD, Mathys_AD, Zhou_AD	COLOC_R				0.0415916	35915177	10.1038/s41593-022-01128-z	Bryois J et al	Brain
FOXO3	O43524	3821	TRANS	Cognition_Meta	BOTH	+,+	1.25424e-05	1.25424e-05	0.00192317	metap	DECODE	0.0106782	0.085426	PGC3_SCZ	FOXO3	Transcriptome	Excitatory neurons	coloc	Roche_AD, Roche_MS, Columbia_AD, Mathys_AD, Zhou_AD	COLOC_R				0.0412937	35915177	10.1038/s41593-022-01128-z	Bryois J et al	Brain
FOXO3	O43524	3821	TRANS	Cognition_Meta	BOTH	+,+	1.25424e-05	1.25424e-05	0.00192317	metap	DECODE	0.0106782	0.085426	PGC3_SCZ	FOXO3	Transcriptome	Microglia	coloc	Roche_AD, Roche_MS, Columbia_AD, Mathys_AD, Zhou_AD	COLOC_R				0.0408685	35915177	10.1038/s41593-022-01128-z	Bryois J et al	Brain
FOXO3	O43524	3821	TRANS	Cognition_Meta	BOTH	+,+	1.25424e-05	1.25424e-05	0.00192317	metap	DECODE	0.0106782	0.085426	PGC3_SCZ	FOXO3	Transcriptome	Inhibitory neurons	coloc	Roche_AD, Roche_MS, Columbia_AD, Mathys_AD, Zhou_AD	COLOC_R				0.0408436	35915177	10.1038/s41593-022-01128-z	Bryois J et al	Brain
FOXO3	O43524	3821	TRANS	Cognition_Meta	BOTH	+,+	1.25424e-05	1.25424e-05	0.00192317	metap	DECODE	0.0106782	0.085426	PGC3_SCZ	FOXO3	Transcriptome	Inhibitory neurons	coloc	Roche_AD, Roche_MS, Columbia_AD, Mathys_AD, Zhou_AD	COLOC_R				0.0402189	35915177	10.1038/s41593-022-01128-z	Bryois J et al	Brain
FOXO3	O43524	3821	TRANS	Cognition_Meta	BOTH	+,+	1.25424e-05	1.25424e-05	0.00192317	metap	DECODE	0.0106782	0.085426	PGC3_SCZ	FOXO3	Transcriptome	Inhibitory neurons	coloc	Roche_AD, Roche_MS, Columbia_AD, Mathys_AD, Zhou_AD	COLOC_R				0.0398307	35915177	10.1038/s41593-022-01128-z	Bryois J et al	Brain
FOXO3	O43524	3821	TRANS	Cognition_Meta	BOTH	+,+	1.25424e-05	1.25424e-05	0.00192317	metap	DECODE	0.0106782	0.085426	PGC3_SCZ	FOXO3	Transcriptome	OPCs / COPs	coloc	Roche_AD, Roche_MS, Columbia_AD, Mathys_AD, Zhou_AD	COLOC_R				0.0395468	35915177	10.1038/s41593-022-01128-z	Bryois J et al	Brain
FOXO3	O43524	3821	TRANS	Cognition_Meta	BOTH	+,+	1.25424e-05	1.25424e-05	0.00192317	metap	DECODE	0.0106782	0.085426	PGC3_SCZ	FOXO3	Transcriptome	Endothelial cells	coloc	Roche_AD, Roche_MS, Columbia_AD, Mathys_AD, Zhou_AD	COLOC_R				0.0394584	35915177	10.1038/s41593-022-01128-z	Bryois J et al	Brain
FOXO3	O43524	3821	TRANS	Cognition_Meta	BOTH	+,+	1.25424e-05	1.25424e-05	0.00192317	metap	DECODE	0.0106782	0.085426	PGC3_SCZ	FOXO3	Transcriptome	Inhibitory neurons	coloc	Roche_AD, Roche_MS, Columbia_AD, Mathys_AD, Zhou_AD	COLOC_R				0.0386718	35915177	10.1038/s41593-022-01128-z	Bryois J et al	Brain
FOXO3	O43524	3821	TRANS	Cognition_Meta	BOTH	+,+	1.25424e-05	1.25424e-05	0.00192317	metap	DECODE	0.0106782	0.085426	PGC3_SCZ	FOXO3	Transcriptome	Oligodendrocytes	coloc	Roche_AD, Roche_MS, Columbia_AD, Mathys_AD, Zhou_AD	COLOC_R				0.0381199	35915177	10.1038/s41593-022-01128-z	Bryois J et al	Brain
FOXO3	O43524	3821	TRANS	Cognition_Meta	BOTH	+,+	1.25424e-05	1.25424e-05	0.00192317	metap	DECODE	0.0106782	0.085426	PGC3_SCZ	FOXO3	Transcriptome	Microglia	coloc	Roche_AD, Roche_MS, Columbia_AD, Mathys_AD, Zhou_AD	COLOC_R				0.0377463	35915177	10.1038/s41593-022-01128-z	Bryois J et al	Brain
FOXO3	O43524	3821	TRANS	Cognition_Meta	BOTH	+,+	1.25424e-05	1.25424e-05	0.00192317	metap	DECODE	0.0106782	0.085426	PGC3_SCZ	FOXO3	Transcriptome	Oligodendrocytes	coloc	Roche_AD, Roche_MS, Columbia_AD, Mathys_AD, Zhou_AD	COLOC_R				0.0372673	35915177	10.1038/s41593-022-01128-z	Bryois J et al	Brain
FOXO3	O43524	3821	TRANS	Cognition_Meta	BOTH	+,+	1.25424e-05	1.25424e-05	0.00192317	metap	DECODE	0.0106782	0.085426	PGC3_SCZ	FOXO3	Transcriptome	Inhibitory neurons	coloc	Roche_AD, Roche_MS, Columbia_AD, Mathys_AD, Zhou_AD	COLOC_R				0.0371388	35915177	10.1038/s41593-022-01128-z	Bryois J et al	Brain
FOXO3	O43524	3821	TRANS	Cognition_Meta	BOTH	+,+	1.25424e-05	1.25424e-05	0.00192317	metap	DECODE	0.0106782	0.085426	PGC3_SCZ	FOXO3	Transcriptome	Excitatory neurons	coloc	Roche_AD, Roche_MS, Columbia_AD, Mathys_AD, Zhou_AD	COLOC_R				0.0369032	35915177	10.1038/s41593-022-01128-z	Bryois J et al	Brain
FOXO3	O43524	3821	TRANS	Cognition_Meta	BOTH	+,+	1.25424e-05	1.25424e-05	0.00192317	metap	DECODE	0.0106782	0.085426	PGC3_SCZ	FOXO3	Transcriptome	Excitatory neurons	coloc	Roche_AD, Roche_MS, Columbia_AD, Mathys_AD, Zhou_AD	COLOC_R				0.0365562	35915177	10.1038/s41593-022-01128-z	Bryois J et al	Brain
FOXO3	O43524	3821	TRANS	Cognition_Meta	BOTH	+,+	1.25424e-05	1.25424e-05	0.00192317	metap	DECODE	0.0106782	0.085426	PGC3_SCZ	FOXO3	Transcriptome	Oligodendrocytes	coloc	Roche_AD, Roche_MS, Columbia_AD, Mathys_AD, Zhou_AD	COLOC_R				0.0361392	35915177	10.1038/s41593-022-01128-z	Bryois J et al	Brain
FOXO3	O43524	3821	TRANS	Cognition_Meta	BOTH	+,+	1.25424e-05	1.25424e-05	0.00192317	metap	DECODE	0.0106782	0.085426	PGC3_SCZ	FOXO3	Transcriptome	Excitatory neurons	coloc	Roche_AD, Roche_MS, Columbia_AD, Mathys_AD, Zhou_AD	COLOC_R				0.0353415	35915177	10.1038/s41593-022-01128-z	Bryois J et al	Brain
FOXO3	O43524	3821	TRANS	Cognition_Meta	BOTH	+,+	1.25424e-05	1.25424e-05	0.00192317	metap	DECODE	0.0106782	0.085426	PGC3_SCZ	FOXO3	Transcriptome	Microglia	coloc	Roche_AD, Roche_MS, Columbia_AD, Mathys_AD, Zhou_AD	COLOC_R				0.0350536	35915177	10.1038/s41593-022-01128-z	Bryois J et al	Brain
FOXO3	O43524	3821	TRANS	Cognition_Meta	BOTH	+,+	1.25424e-05	1.25424e-05	0.00192317	metap	DECODE	0.0106782	0.085426	PGC3_SCZ	FOXO3	Transcriptome	OPCs / COPs	coloc	Roche_AD, Roche_MS, Columbia_AD, Mathys_AD, Zhou_AD	COLOC_R				0.0348393	35915177	10.1038/s41593-022-01128-z	Bryois J et al	Brain
FOXO3	O43524	3821	TRANS	Cognition_Meta	BOTH	+,+	1.25424e-05	1.25424e-05	0.00192317	metap	DECODE	0.0106782	0.085426	PGC3_SCZ	FOXO3	Transcriptome	Excitatory neurons	coloc	Roche_AD, Roche_MS, Columbia_AD, Mathys_AD, Zhou_AD	COLOC_R				0.0336114	35915177	10.1038/s41593-022-01128-z	Bryois J et al	Brain
FOXO3	O43524	3821	TRANS	Cognition_Meta	BOTH	+,+	1.25424e-05	1.25424e-05	0.00192317	metap	DECODE	0.0106782	0.085426	PGC3_SCZ	FOXO3	Transcriptome	Oligodendrocytes	coloc	Roche_AD, Roche_MS, Columbia_AD, Mathys_AD, Zhou_AD	COLOC_R				0.0329497	35915177	10.1038/s41593-022-01128-z	Bryois J et al	Brain
FOXO3	O43524	3821	TRANS	Cognition_Meta	BOTH	+,+	1.25424e-05	1.25424e-05	0.00192317	metap	DECODE	0.0106782	0.085426	PGC3_SCZ	FOXO3	Transcriptome	Inhibitory neurons	coloc	Roche_AD, Roche_MS, Columbia_AD, Mathys_AD, Zhou_AD	COLOC_R				0.0326652	35915177	10.1038/s41593-022-01128-z	Bryois J et al	Brain
FOXO3	O43524	3821	TRANS	Cognition_Meta	BOTH	+,+	1.25424e-05	1.25424e-05	0.00192317	metap	DECODE	0.0106782	0.085426	PGC3_SCZ	FOXO3	Transcriptome	Excitatory neurons	coloc	Roche_AD, Roche_MS, Columbia_AD, Mathys_AD, Zhou_AD	COLOC_R				0.0325127	35915177	10.1038/s41593-022-01128-z	Bryois J et al	Brain
FOXO3	O43524	3821	TRANS	Cognition_Meta	BOTH	+,+	1.25424e-05	1.25424e-05	0.00192317	metap	DECODE	0.0106782	0.085426	PGC3_SCZ	FOXO3	Transcriptome	Microglia	coloc	Roche_AD, Roche_MS, Columbia_AD, Mathys_AD, Zhou_AD	COLOC_R				0.0313759	35915177	10.1038/s41593-022-01128-z	Bryois J et al	Brain
FOXO3	O43524	3821	TRANS	Cognition_Meta	BOTH	+,+	1.25424e-05	1.25424e-05	0.00192317	metap	DECODE	0.0106782	0.085426	PGC3_SCZ	FOXO3	Transcriptome	Endothelial cells	coloc	Roche_AD, Roche_MS, Columbia_AD, Mathys_AD, Zhou_AD	COLOC_R				0.0308111	35915177	10.1038/s41593-022-01128-z	Bryois J et al	Brain
FOXO3	O43524	3821	TRANS	Cognition_Meta	BOTH	+,+	1.25424e-05	1.25424e-05	0.00192317	metap	DECODE	0.0106782	0.085426	PGC3_SCZ	FOXO3	Transcriptome	Excitatory neurons	coloc	Roche_AD, Roche_MS, Columbia_AD, Mathys_AD, Zhou_AD	COLOC_R				0.0301239	35915177	10.1038/s41593-022-01128-z	Bryois J et al	Brain
FOXO3	O43524	3821	TRANS	Cognition_Meta	BOTH	+,+	1.25424e-05	1.25424e-05	0.00192317	metap	DECODE	0.0106782	0.085426	PGC3_SCZ	FOXO3	Transcriptome	Excitatory neurons	coloc	Roche_AD, Roche_MS, Columbia_AD, Mathys_AD, Zhou_AD	COLOC_R				0.0298673	35915177	10.1038/s41593-022-01128-z	Bryois J et al	Brain
FOXO3	O43524	3821	TRANS	Cognition_Meta	BOTH	+,+	1.25424e-05	1.25424e-05	0.00192317	metap	DECODE	0.0106782	0.085426	PGC3_SCZ	FOXO3	Transcriptome	Excitatory neurons	coloc	Roche_AD, Roche_MS, Columbia_AD, Mathys_AD, Zhou_AD	COLOC_R				0.0292043	35915177	10.1038/s41593-022-01128-z	Bryois J et al	Brain
FOXO3	O43524	3821	TRANS	Cognition_Meta	BOTH	+,+	1.25424e-05	1.25424e-05	0.00192317	metap	DECODE	0.0106782	0.085426	PGC3_SCZ	FOXO3	Transcriptome	Excitatory neurons	coloc	Roche_AD, Roche_MS, Columbia_AD, Mathys_AD, Zhou_AD	COLOC_R				0.0291964	35915177	10.1038/s41593-022-01128-z	Bryois J et al	Brain
FOXO3	O43524	3821	TRANS	Cognition_Meta	BOTH	+,+	1.25424e-05	1.25424e-05	0.00192317	metap	DECODE	0.0106782	0.085426	PGC3_SCZ	FOXO3	Transcriptome	Excitatory neurons	coloc	Roche_AD, Roche_MS, Columbia_AD, Mathys_AD, Zhou_AD	COLOC_R				0.0284091	35915177	10.1038/s41593-022-01128-z	Bryois J et al	Brain
FOXO3	O43524	3821	TRANS	Cognition_Meta	BOTH	+,+	1.25424e-05	1.25424e-05	0.00192317	metap	DECODE	0.0106782	0.085426	PGC3_SCZ	FOXO3	Transcriptome	Oligodendrocytes	coloc	Roche_AD, Roche_MS, Columbia_AD, Mathys_AD, Zhou_AD	COLOC_R				0.0256988	35915177	10.1038/s41593-022-01128-z	Bryois J et al	Brain
FOXO3	O43524	3821	TRANS	Cognition_Meta	BOTH	+,+	1.25424e-05	1.25424e-05	0.00192317	metap	DECODE	0.0106782	0.085426	PGC3_SCZ	FOXO3	Transcriptome	Oligodendrocytes	coloc	Roche_AD, Roche_MS, Columbia_AD, Mathys_AD, Zhou_AD	COLOC_R				0.024738	35915177	10.1038/s41593-022-01128-z	Bryois J et al	Brain
FOXO3	O43524	3821	TRANS	Cognition_Meta	BOTH	+,+	1.25424e-05	1.25424e-05	0.00192317	metap	DECODE	0.0106782	0.085426	PGC3_SCZ	FOXO3	Transcriptome	Astrocytes	coloc	Roche_AD, Roche_MS, Columbia_AD, Mathys_AD, Zhou_AD	COLOC_R				0.0219944	35915177	10.1038/s41593-022-01128-z	Bryois J et al	Brain
FOXO3	O43524	3821	TRANS	Cognition_Meta	BOTH	+,+	1.25424e-05	1.25424e-05	0.00192317	metap	DECODE	0.0106782	0.085426	PGC3_SCZ	FOXO3	Transcriptome	Excitatory neurons	coloc	Roche_AD, Roche_MS, Columbia_AD, Mathys_AD, Zhou_AD	COLOC_R				0.0214644	35915177	10.1038/s41593-022-01128-z	Bryois J et al	Brain
FOXO3	O43524	3821	TRANS	Cognition_Meta	BOTH	+,+	1.25424e-05	1.25424e-05	0.00192317	metap	DECODE	0.0106782	0.085426	PGC3_SCZ	FOXO3	Transcriptome	Excitatory neurons	coloc	Roche_AD, Roche_MS, Columbia_AD, Mathys_AD, Zhou_AD	COLOC_R				0.0182797	35915177	10.1038/s41593-022-01128-z	Bryois J et al	Brain
FOXO3	O43524	3821	TRANS	Cognition_Meta	BOTH	+,+	1.25424e-05	1.25424e-05	0.00192317	metap	DECODE	0.0106782	0.085426	PGC3_SCZ	FOXO3	Transcriptome	Excitatory neurons	coloc	Roche_AD, Roche_MS, Columbia_AD, Mathys_AD, Zhou_AD	COLOC_R				0.0126209	35915177	10.1038/s41593-022-01128-z	Bryois J et al	Brain
FOXO3	O43524	3821	TRANS	Cognition_Meta	BOTH	+,+	1.25424e-05	1.25424e-05	0.00192317	metap	DECODE	0.0106782	0.085426	PGC3_SCZ	FOXO3	Transcriptome	Oligodendrocytes	coloc	Roche_AD, Roche_MS, Columbia_AD, Mathys_AD, Zhou_AD	COLOC_R				0.00845617	35915177	10.1038/s41593-022-01128-z	Bryois J et al	Brain
FOXO3	O43524	3821	TRANS	Cognition_Meta	BOTH	+,+	1.25424e-05	1.25424e-05	0.00192317	metap	DECODE	0.0106782	0.085426	PGC3_SCZ	FOXO3	Transcriptome	Endothelial cells	coloc	Roche_AD, Roche_MS, Columbia_AD, Mathys_AD, Zhou_AD	COLOC_R				0.00319804	35915177	10.1038/s41593-022-01128-z	Bryois J et al	Brain
FOXO3	O43524	3821	TRANS	Cognition_Meta	BOTH	+,+	1.25424e-05	1.25424e-05	0.00192317	metap	DECODE	0.0106782	0.085426	PGC3_SCZ	FOXO3	Transcriptome	OPCs / COPs	coloc	Roche_AD, Roche_MS, Columbia_AD, Mathys_AD, Zhou_AD	COLOC_R				0.00268293	35915177	10.1038/s41593-022-01128-z	Bryois J et al	Brain
FOXO3	O43524	3821	TRANS	Cognition_Meta	BOTH	+,+	1.25424e-05	1.25424e-05	0.00192317	metap	DECODE	0.0106782	0.085426	PGC3_SCZ	FOXO3	Transcriptome	Pericytes	coloc	Roche_AD, Roche_MS, Columbia_AD, Mathys_AD, Zhou_AD	COLOC_R				0.0023823	35915177	10.1038/s41593-022-01128-z	Bryois J et al	Brain
FOXO3	O43524	3821	TRANS	Cognition_Meta	BOTH	+,+	1.25424e-05	1.25424e-05	0.00192317	metap	DECODE	0.0106782	0.085426	PGC3_SCZ	FOXO3	Transcriptome	OPCs / COPs	coloc	Roche_AD, Roche_MS, Columbia_AD, Mathys_AD, Zhou_AD	COLOC_R				0.0023543	35915177	10.1038/s41593-022-01128-z	Bryois J et al	Brain
FOXO3	O43524	3821	TRANS	Cognition_Meta	BOTH	+,+	1.25424e-05	1.25424e-05	0.00192317	metap	DECODE	0.0106782	0.085426	PGC3_SCZ	FOXO3	Transcriptome	Astrocytes	coloc	Roche_AD, Roche_MS, Columbia_AD, Mathys_AD, Zhou_AD	COLOC_R				0.00231736	35915177	10.1038/s41593-022-01128-z	Bryois J et al	Brain
FOXO3	O43524	3821	TRANS	Cognition_Meta	BOTH	+,+	1.25424e-05	1.25424e-05	0.00192317	metap	DECODE	0.0106782	0.085426	PGC3_SCZ	FOXO3	Transcriptome	Inhibitory neurons	coloc	Roche_AD, Roche_MS, Columbia_AD, Mathys_AD, Zhou_AD	COLOC_R				0.00217738	35915177	10.1038/s41593-022-01128-z	Bryois J et al	Brain
FOXO3	O43524	3821	TRANS	Cognition_Meta	BOTH	+,+	1.25424e-05	1.25424e-05	0.00192317	metap	DECODE	0.0106782	0.085426	PGC3_SCZ	FOXO3	Transcriptome	Inhibitory neurons	coloc	Roche_AD, Roche_MS, Columbia_AD, Mathys_AD, Zhou_AD	COLOC_R				0.00214206	35915177	10.1038/s41593-022-01128-z	Bryois J et al	Brain
FOXO3	O43524	3821	TRANS	Cognition_Meta	BOTH	+,+	1.25424e-05	1.25424e-05	0.00192317	metap	DECODE	0.0106782	0.085426	PGC3_SCZ	FOXO3	Transcriptome	Oligodendrocytes	coloc	Roche_AD, Roche_MS, Columbia_AD, Mathys_AD, Zhou_AD	COLOC_R				0.00208899	35915177	10.1038/s41593-022-01128-z	Bryois J et al	Brain
FOXO3	O43524	3821	TRANS	Cognition_Meta	BOTH	+,+	1.25424e-05	1.25424e-05	0.00192317	metap	DECODE	0.0106782	0.085426	PGC3_SCZ	FOXO3	Transcriptome	Astrocytes	coloc	Roche_AD, Roche_MS, Columbia_AD, Mathys_AD, Zhou_AD	COLOC_R				0.00194839	35915177	10.1038/s41593-022-01128-z	Bryois J et al	Brain
FOXO3	O43524	3821	TRANS	Cognition_Meta	BOTH	+,+	1.25424e-05	1.25424e-05	0.00192317	metap	DECODE	0.0106782	0.085426	PGC3_SCZ	FOXO3	Transcriptome	Microglia	coloc	Roche_AD, Roche_MS, Columbia_AD, Mathys_AD, Zhou_AD	COLOC_R				0.0018937	35915177	10.1038/s41593-022-01128-z	Bryois J et al	Brain
FOXO3	O43524	3821	TRANS	Cognition_Meta	BOTH	+,+	1.25424e-05	1.25424e-05	0.00192317	metap	DECODE	0.0106782	0.085426	PGC3_SCZ	FOXO3	Transcriptome	Excitatory neurons	coloc	Roche_AD, Roche_MS, Columbia_AD, Mathys_AD, Zhou_AD	COLOC_R				0.00135486	35915177	10.1038/s41593-022-01128-z	Bryois J et al	Brain
FOXO3	O43524	3821	TRANS	Depression_iPSYCH_2023	BOTH	-,-	0.00289256	0.00289256	0.070766	metap	UKBB_PPP	0.371721	19.7012	SCZ	FOXO3	Proteome	PLASMA	MR	deCODE	TwoSampleMR	0.643476	0.146688	1.15079e-05		37085628	10.1007/s00439-023-02562-0	Dang et al Human Genetics	BLOOD
FOXO3	O43524	3821	TRANS	Depression_iPSYCH_2023	BOTH	-,-	0.00289256	0.00289256	0.070766	metap	UKBB_PPP	0.371721	19.7012	BIP	FOXO3	Proteome	PLASMA	MR	deCODE	TwoSampleMR	0.179885	0.189274	0.341913		37085628	10.1007/s00439-023-02562-0	Dang et al Human Genetics	BLOOD
FOXO3	O43524	3821	TRANS	Depression_iPSYCH_2023	BOTH	-,-	0.00289256	0.00289256	0.070766	metap	UKBB_PPP	0.371721	19.7012	MDD	FOXO3	Proteome	PLASMA	MR	deCODE	TwoSampleMR	-0.110025	0.0704603	0.1184		37085628	10.1007/s00439-023-02562-0	Dang et al Human Genetics	BLOOD
FOXO3	O43524	3821	TRANS	Depression_iPSYCH_2023	BOTH	-,-	0.00289256	0.00289256	0.070766	metap	UKBB_PPP	0.371721	19.7012	SCZ PGC wave3	FOXO3	Transcriptome	PSYCHENCODE DLPFC	JTI	PsychENCODE	JTI	3.48		9.41e-07		34628600	10.1038/s41588-020-0706-2	Zhou et all Mol Neurobiol	BRAIN
FOXO3	O43524	3821	TRANS	Depression_iPSYCH_2023	BOTH	-,-	0.00289256	0.00289256	0.070766	metap	UKBB_PPP	0.371721	19.7012	SCZ.Clozuk.2018	FOXO3	Transcriptome	BRAIN	SMR	PsychENCODE	SMR	0.170788	0.0650109	0.00861		30545856	10.1126/science.aat8127	Gandal et all science	BRAIN
FOXO3	O43524	3821	TRANS	Depression_iPSYCH_2023	BOTH	-,-	0.00289256	0.00289256	0.070766	metap	UKBB_PPP	0.371721	19.7012	SCZ	FOXO3	Proteiome	BLOOD	SMR	deCODE	SMR	0.693551	0.194305	0.000357803		37415601	10.3389/fgene.2023.1191264	Gedik et all Front Genet	BLOOD
FOXO3	O43524	3821	TRANS	Depression_iPSYCH_2023	BOTH	-,-	0.00289256	0.00289256	0.070766	metap	UKBB_PPP	0.371721	19.7012	MDD	FOXO3	Proteiome	BLOOD	SMR	deCODE	SMR	-0.149842	0.0901483	0.0964778		37415601	10.3389/fgene.2023.1191264	Gedik et all Front Genet	BLOOD
FOXO3	O43524	3821	TRANS	Depression_iPSYCH_2023	BOTH	-,-	0.00289256	0.00289256	0.070766	metap	UKBB_PPP	0.371721	19.7012	BIP	FOXO3	Proteiome	BLOOD	SMR	deCODE	SMR	0.179885	0.191549	0.347675		37415601	10.3389/fgene.2023.1191264	Gedik et all Front Genet	BLOOD
FOXO3	O43524	3821	TRANS	Depression_iPSYCH_2023	BOTH	-,-	0.00289256	0.00289256	0.070766	metap	UKBB_PPP	0.371721	19.7012	SCZ2	FOXO3	Transcriptome		TWAS	YFS	aSPU			3e-07		29411426	10.1002/gepi.22110	Wu et all Genet Epidemiol
FOXO3	O43524	3821	TRANS	Depression_iPSYCH_2023	BOTH	-,-	0.00289256	0.00289256	0.070766	metap	UKBB_PPP	0.371721	19.7012	SCZ2	FOXO3	Transcriptome		TWAS	YFS	TWAS			0.000113832		29411426	10.1002/gepi.22110	Wu et all Genet Epidemiol
FOXO3	O43524	3821	TRANS	Depression_iPSYCH_2023	BOTH	-,-	0.00289256	0.00289256	0.070766	metap	UKBB_PPP	0.371721	19.7012	SCZ2	FOXO3	Transcriptome		TWAS	YFS	SSU			9.13793e-07		29411426	10.1002/gepi.22110	Wu et all Genet Epidemiol
FOXO3	O43524	3821	TRANS	Depression_iPSYCH_2023	BOTH	-,-	0.00289256	0.00289256	0.070766	metap	UKBB_PPP	0.371721	19.7012	PGC3_SCZ	FOXO3	Transcriptome	Excitatory neurons	coloc	Roche_AD, Roche_MS, Columbia_AD, Mathys_AD, Zhou_AD	COLOC_R				0.833293	35915177	10.1038/s41593-022-01128-z	Bryois J et al	Brain
FOXO3	O43524	3821	TRANS	Depression_iPSYCH_2023	BOTH	-,-	0.00289256	0.00289256	0.070766	metap	UKBB_PPP	0.371721	19.7012	PGC3_SCZ	FOXO3	Transcriptome	OPCs / COPs	coloc	Roche_AD, Roche_MS, Columbia_AD, Mathys_AD, Zhou_AD	COLOC_R				0.540772	35915177	10.1038/s41593-022-01128-z	Bryois J et al	Brain
FOXO3	O43524	3821	TRANS	Depression_iPSYCH_2023	BOTH	-,-	0.00289256	0.00289256	0.070766	metap	UKBB_PPP	0.371721	19.7012	PGC3_SCZ	FOXO3	Transcriptome	Astrocytes	coloc	Roche_AD, Roche_MS, Columbia_AD, Mathys_AD, Zhou_AD	COLOC_R				0.457873	35915177	10.1038/s41593-022-01128-z	Bryois J et al	Brain
FOXO3	O43524	3821	TRANS	Depression_iPSYCH_2023	BOTH	-,-	0.00289256	0.00289256	0.070766	metap	UKBB_PPP	0.371721	19.7012	PGC3_SCZ	FOXO3	Transcriptome	Oligodendrocytes	coloc	Roche_AD, Roche_MS, Columbia_AD, Mathys_AD, Zhou_AD	COLOC_R				0.316247	35915177	10.1038/s41593-022-01128-z	Bryois J et al	Brain
FOXO3	O43524	3821	TRANS	Depression_iPSYCH_2023	BOTH	-,-	0.00289256	0.00289256	0.070766	metap	UKBB_PPP	0.371721	19.7012	PGC3_SCZ	FOXO3	Transcriptome	Microglia	coloc	Roche_AD, Roche_MS, Columbia_AD, Mathys_AD, Zhou_AD	COLOC_R				0.208201	35915177	10.1038/s41593-022-01128-z	Bryois J et al	Brain
FOXO3	O43524	3821	TRANS	Depression_iPSYCH_2023	BOTH	-,-	0.00289256	0.00289256	0.070766	metap	UKBB_PPP	0.371721	19.7012	PGC3_SCZ	FOXO3	Transcriptome	Astrocytes	coloc	Roche_AD, Roche_MS, Columbia_AD, Mathys_AD, Zhou_AD	COLOC_R				0.199603	35915177	10.1038/s41593-022-01128-z	Bryois J et al	Brain
FOXO3	O43524	3821	TRANS	Depression_iPSYCH_2023	BOTH	-,-	0.00289256	0.00289256	0.070766	metap	UKBB_PPP	0.371721	19.7012	PGC3_SCZ	FOXO3	Transcriptome	OPCs / COPs	coloc	Roche_AD, Roche_MS, Columbia_AD, Mathys_AD, Zhou_AD	COLOC_R				0.191753	35915177	10.1038/s41593-022-01128-z	Bryois J et al	Brain
FOXO3	O43524	3821	TRANS	Depression_iPSYCH_2023	BOTH	-,-	0.00289256	0.00289256	0.070766	metap	UKBB_PPP	0.371721	19.7012	PGC3_SCZ	FOXO3	Transcriptome	Astrocytes	coloc	Roche_AD, Roche_MS, Columbia_AD, Mathys_AD, Zhou_AD	COLOC_R				0.165493	35915177	10.1038/s41593-022-01128-z	Bryois J et al	Brain
FOXO3	O43524	3821	TRANS	Depression_iPSYCH_2023	BOTH	-,-	0.00289256	0.00289256	0.070766	metap	UKBB_PPP	0.371721	19.7012	PGC3_SCZ	FOXO3	Transcriptome	Astrocytes	coloc	Roche_AD, Roche_MS, Columbia_AD, Mathys_AD, Zhou_AD	COLOC_R				0.163492	35915177	10.1038/s41593-022-01128-z	Bryois J et al	Brain
FOXO3	O43524	3821	TRANS	Depression_iPSYCH_2023	BOTH	-,-	0.00289256	0.00289256	0.070766	metap	UKBB_PPP	0.371721	19.7012	PGC3_SCZ	FOXO3	Transcriptome	Pericytes	coloc	Roche_AD, Roche_MS, Columbia_AD, Mathys_AD, Zhou_AD	COLOC_R				0.150822	35915177	10.1038/s41593-022-01128-z	Bryois J et al	Brain
FOXO3	O43524	3821	TRANS	Depression_iPSYCH_2023	BOTH	-,-	0.00289256	0.00289256	0.070766	metap	UKBB_PPP	0.371721	19.7012	PGC3_SCZ	FOXO3	Transcriptome	Pericytes	coloc	Roche_AD, Roche_MS, Columbia_AD, Mathys_AD, Zhou_AD	COLOC_R				0.135987	35915177	10.1038/s41593-022-01128-z	Bryois J et al	Brain
FOXO3	O43524	3821	TRANS	Depression_iPSYCH_2023	BOTH	-,-	0.00289256	0.00289256	0.070766	metap	UKBB_PPP	0.371721	19.7012	PGC3_SCZ	FOXO3	Transcriptome	Inhibitory neurons	coloc	Roche_AD, Roche_MS, Columbia_AD, Mathys_AD, Zhou_AD	COLOC_R				0.129708	35915177	10.1038/s41593-022-01128-z	Bryois J et al	Brain
FOXO3	O43524	3821	TRANS	Depression_iPSYCH_2023	BOTH	-,-	0.00289256	0.00289256	0.070766	metap	UKBB_PPP	0.371721	19.7012	PGC3_SCZ	FOXO3	Transcriptome	Excitatory neurons	coloc	Roche_AD, Roche_MS, Columbia_AD, Mathys_AD, Zhou_AD	COLOC_R				0.128287	35915177	10.1038/s41593-022-01128-z	Bryois J et al	Brain
FOXO3	O43524	3821	TRANS	Depression_iPSYCH_2023	BOTH	-,-	0.00289256	0.00289256	0.070766	metap	UKBB_PPP	0.371721	19.7012	PGC3_SCZ	FOXO3	Transcriptome	Endothelial cells	coloc	Roche_AD, Roche_MS, Columbia_AD, Mathys_AD, Zhou_AD	COLOC_R				0.122695	35915177	10.1038/s41593-022-01128-z	Bryois J et al	Brain
FOXO3	O43524	3821	TRANS	Depression_iPSYCH_2023	BOTH	-,-	0.00289256	0.00289256	0.070766	metap	UKBB_PPP	0.371721	19.7012	PGC3_SCZ	FOXO3	Transcriptome	Microglia	coloc	Roche_AD, Roche_MS, Columbia_AD, Mathys_AD, Zhou_AD	COLOC_R				0.12204	35915177	10.1038/s41593-022-01128-z	Bryois J et al	Brain
FOXO3	O43524	3821	TRANS	Depression_iPSYCH_2023	BOTH	-,-	0.00289256	0.00289256	0.070766	metap	UKBB_PPP	0.371721	19.7012	PGC3_SCZ	FOXO3	Transcriptome	Oligodendrocytes	coloc	Roche_AD, Roche_MS, Columbia_AD, Mathys_AD, Zhou_AD	COLOC_R				0.12072	35915177	10.1038/s41593-022-01128-z	Bryois J et al	Brain
FOXO3	O43524	3821	TRANS	Depression_iPSYCH_2023	BOTH	-,-	0.00289256	0.00289256	0.070766	metap	UKBB_PPP	0.371721	19.7012	PGC3_SCZ	FOXO3	Transcriptome	Inhibitory neurons	coloc	Roche_AD, Roche_MS, Columbia_AD, Mathys_AD, Zhou_AD	COLOC_R				0.116109	35915177	10.1038/s41593-022-01128-z	Bryois J et al	Brain
FOXO3	O43524	3821	TRANS	Depression_iPSYCH_2023	BOTH	-,-	0.00289256	0.00289256	0.070766	metap	UKBB_PPP	0.371721	19.7012	PGC3_SCZ	FOXO3	Transcriptome	Astrocytes	coloc	Roche_AD, Roche_MS, Columbia_AD, Mathys_AD, Zhou_AD	COLOC_R				0.113125	35915177	10.1038/s41593-022-01128-z	Bryois J et al	Brain
FOXO3	O43524	3821	TRANS	Depression_iPSYCH_2023	BOTH	-,-	0.00289256	0.00289256	0.070766	metap	UKBB_PPP	0.371721	19.7012	PGC3_SCZ	FOXO3	Transcriptome	Excitatory neurons	coloc	Roche_AD, Roche_MS, Columbia_AD, Mathys_AD, Zhou_AD	COLOC_R				0.107632	35915177	10.1038/s41593-022-01128-z	Bryois J et al	Brain
FOXO3	O43524	3821	TRANS	Depression_iPSYCH_2023	BOTH	-,-	0.00289256	0.00289256	0.070766	metap	UKBB_PPP	0.371721	19.7012	PGC3_SCZ	FOXO3	Transcriptome	OPCs / COPs	coloc	Roche_AD, Roche_MS, Columbia_AD, Mathys_AD, Zhou_AD	COLOC_R				0.102815	35915177	10.1038/s41593-022-01128-z	Bryois J et al	Brain
FOXO3	O43524	3821	TRANS	Depression_iPSYCH_2023	BOTH	-,-	0.00289256	0.00289256	0.070766	metap	UKBB_PPP	0.371721	19.7012	PGC3_SCZ	FOXO3	Transcriptome	Astrocytes	coloc	Roche_AD, Roche_MS, Columbia_AD, Mathys_AD, Zhou_AD	COLOC_R				0.098987	35915177	10.1038/s41593-022-01128-z	Bryois J et al	Brain
FOXO3	O43524	3821	TRANS	Depression_iPSYCH_2023	BOTH	-,-	0.00289256	0.00289256	0.070766	metap	UKBB_PPP	0.371721	19.7012	PGC3_SCZ	FOXO3	Transcriptome	Endothelial cells	coloc	Roche_AD, Roche_MS, Columbia_AD, Mathys_AD, Zhou_AD	COLOC_R				0.0946032	35915177	10.1038/s41593-022-01128-z	Bryois J et al	Brain
FOXO3	O43524	3821	TRANS	Depression_iPSYCH_2023	BOTH	-,-	0.00289256	0.00289256	0.070766	metap	UKBB_PPP	0.371721	19.7012	PGC3_SCZ	FOXO3	Transcriptome	Inhibitory neurons	coloc	Roche_AD, Roche_MS, Columbia_AD, Mathys_AD, Zhou_AD	COLOC_R				0.0883052	35915177	10.1038/s41593-022-01128-z	Bryois J et al	Brain
FOXO3	O43524	3821	TRANS	Depression_iPSYCH_2023	BOTH	-,-	0.00289256	0.00289256	0.070766	metap	UKBB_PPP	0.371721	19.7012	PGC3_SCZ	FOXO3	Transcriptome	Endothelial cells	coloc	Roche_AD, Roche_MS, Columbia_AD, Mathys_AD, Zhou_AD	COLOC_R				0.0857547	35915177	10.1038/s41593-022-01128-z	Bryois J et al	Brain
FOXO3	O43524	3821	TRANS	Depression_iPSYCH_2023	BOTH	-,-	0.00289256	0.00289256	0.070766	metap	UKBB_PPP	0.371721	19.7012	PGC3_SCZ	FOXO3	Transcriptome	Astrocytes	coloc	Roche_AD, Roche_MS, Columbia_AD, Mathys_AD, Zhou_AD	COLOC_R				0.0789818	35915177	10.1038/s41593-022-01128-z	Bryois J et al	Brain
FOXO3	O43524	3821	TRANS	Depression_iPSYCH_2023	BOTH	-,-	0.00289256	0.00289256	0.070766	metap	UKBB_PPP	0.371721	19.7012	PGC3_SCZ	FOXO3	Transcriptome	Astrocytes	coloc	Roche_AD, Roche_MS, Columbia_AD, Mathys_AD, Zhou_AD	COLOC_R				0.0788732	35915177	10.1038/s41593-022-01128-z	Bryois J et al	Brain
FOXO3	O43524	3821	TRANS	Depression_iPSYCH_2023	BOTH	-,-	0.00289256	0.00289256	0.070766	metap	UKBB_PPP	0.371721	19.7012	PGC3_SCZ	FOXO3	Transcriptome	Endothelial cells	coloc	Roche_AD, Roche_MS, Columbia_AD, Mathys_AD, Zhou_AD	COLOC_R				0.0771571	35915177	10.1038/s41593-022-01128-z	Bryois J et al	Brain
FOXO3	O43524	3821	TRANS	Depression_iPSYCH_2023	BOTH	-,-	0.00289256	0.00289256	0.070766	metap	UKBB_PPP	0.371721	19.7012	PGC3_SCZ	FOXO3	Transcriptome	Microglia	coloc	Roche_AD, Roche_MS, Columbia_AD, Mathys_AD, Zhou_AD	COLOC_R				0.0763675	35915177	10.1038/s41593-022-01128-z	Bryois J et al	Brain
FOXO3	O43524	3821	TRANS	Depression_iPSYCH_2023	BOTH	-,-	0.00289256	0.00289256	0.070766	metap	UKBB_PPP	0.371721	19.7012	PGC3_SCZ	FOXO3	Transcriptome	Microglia	coloc	Roche_AD, Roche_MS, Columbia_AD, Mathys_AD, Zhou_AD	COLOC_R				0.0757887	35915177	10.1038/s41593-022-01128-z	Bryois J et al	Brain
FOXO3	O43524	3821	TRANS	Depression_iPSYCH_2023	BOTH	-,-	0.00289256	0.00289256	0.070766	metap	UKBB_PPP	0.371721	19.7012	PGC3_SCZ	FOXO3	Transcriptome	Microglia	coloc	Roche_AD, Roche_MS, Columbia_AD, Mathys_AD, Zhou_AD	COLOC_R				0.0757729	35915177	10.1038/s41593-022-01128-z	Bryois J et al	Brain
FOXO3	O43524	3821	TRANS	Depression_iPSYCH_2023	BOTH	-,-	0.00289256	0.00289256	0.070766	metap	UKBB_PPP	0.371721	19.7012	PGC3_SCZ	FOXO3	Transcriptome	Astrocytes	coloc	Roche_AD, Roche_MS, Columbia_AD, Mathys_AD, Zhou_AD	COLOC_R				0.0752627	35915177	10.1038/s41593-022-01128-z	Bryois J et al	Brain
FOXO3	O43524	3821	TRANS	Depression_iPSYCH_2023	BOTH	-,-	0.00289256	0.00289256	0.070766	metap	UKBB_PPP	0.371721	19.7012	PGC3_SCZ	FOXO3	Transcriptome	Pericytes	coloc	Roche_AD, Roche_MS, Columbia_AD, Mathys_AD, Zhou_AD	COLOC_R				0.0744603	35915177	10.1038/s41593-022-01128-z	Bryois J et al	Brain
FOXO3	O43524	3821	TRANS	Depression_iPSYCH_2023	BOTH	-,-	0.00289256	0.00289256	0.070766	metap	UKBB_PPP	0.371721	19.7012	PGC3_SCZ	FOXO3	Transcriptome	Pericytes	coloc	Roche_AD, Roche_MS, Columbia_AD, Mathys_AD, Zhou_AD	COLOC_R				0.071984	35915177	10.1038/s41593-022-01128-z	Bryois J et al	Brain
FOXO3	O43524	3821	TRANS	Depression_iPSYCH_2023	BOTH	-,-	0.00289256	0.00289256	0.070766	metap	UKBB_PPP	0.371721	19.7012	PGC3_SCZ	FOXO3	Transcriptome	Inhibitory neurons	coloc	Roche_AD, Roche_MS, Columbia_AD, Mathys_AD, Zhou_AD	COLOC_R				0.0699804	35915177	10.1038/s41593-022-01128-z	Bryois J et al	Brain
FOXO3	O43524	3821	TRANS	Depression_iPSYCH_2023	BOTH	-,-	0.00289256	0.00289256	0.070766	metap	UKBB_PPP	0.371721	19.7012	PGC3_SCZ	FOXO3	Transcriptome	Inhibitory neurons	coloc	Roche_AD, Roche_MS, Columbia_AD, Mathys_AD, Zhou_AD	COLOC_R				0.0688287	35915177	10.1038/s41593-022-01128-z	Bryois J et al	Brain
FOXO3	O43524	3821	TRANS	Depression_iPSYCH_2023	BOTH	-,-	0.00289256	0.00289256	0.070766	metap	UKBB_PPP	0.371721	19.7012	PGC3_SCZ	FOXO3	Transcriptome	Pericytes	coloc	Roche_AD, Roche_MS, Columbia_AD, Mathys_AD, Zhou_AD	COLOC_R				0.0633486	35915177	10.1038/s41593-022-01128-z	Bryois J et al	Brain
FOXO3	O43524	3821	TRANS	Depression_iPSYCH_2023	BOTH	-,-	0.00289256	0.00289256	0.070766	metap	UKBB_PPP	0.371721	19.7012	PGC3_SCZ	FOXO3	Transcriptome	Endothelial cells	coloc	Roche_AD, Roche_MS, Columbia_AD, Mathys_AD, Zhou_AD	COLOC_R				0.0616608	35915177	10.1038/s41593-022-01128-z	Bryois J et al	Brain
FOXO3	O43524	3821	TRANS	Depression_iPSYCH_2023	BOTH	-,-	0.00289256	0.00289256	0.070766	metap	UKBB_PPP	0.371721	19.7012	PGC3_SCZ	FOXO3	Transcriptome	Endothelial cells	coloc	Roche_AD, Roche_MS, Columbia_AD, Mathys_AD, Zhou_AD	COLOC_R				0.0605975	35915177	10.1038/s41593-022-01128-z	Bryois J et al	Brain
FOXO3	O43524	3821	TRANS	Depression_iPSYCH_2023	BOTH	-,-	0.00289256	0.00289256	0.070766	metap	UKBB_PPP	0.371721	19.7012	PGC3_SCZ	FOXO3	Transcriptome	OPCs / COPs	coloc	Roche_AD, Roche_MS, Columbia_AD, Mathys_AD, Zhou_AD	COLOC_R				0.0601621	35915177	10.1038/s41593-022-01128-z	Bryois J et al	Brain
FOXO3	O43524	3821	TRANS	Depression_iPSYCH_2023	BOTH	-,-	0.00289256	0.00289256	0.070766	metap	UKBB_PPP	0.371721	19.7012	PGC3_SCZ	FOXO3	Transcriptome	Microglia	coloc	Roche_AD, Roche_MS, Columbia_AD, Mathys_AD, Zhou_AD	COLOC_R				0.0598208	35915177	10.1038/s41593-022-01128-z	Bryois J et al	Brain
FOXO3	O43524	3821	TRANS	Depression_iPSYCH_2023	BOTH	-,-	0.00289256	0.00289256	0.070766	metap	UKBB_PPP	0.371721	19.7012	PGC3_SCZ	FOXO3	Transcriptome	OPCs / COPs	coloc	Roche_AD, Roche_MS, Columbia_AD, Mathys_AD, Zhou_AD	COLOC_R				0.0597812	35915177	10.1038/s41593-022-01128-z	Bryois J et al	Brain
FOXO3	O43524	3821	TRANS	Depression_iPSYCH_2023	BOTH	-,-	0.00289256	0.00289256	0.070766	metap	UKBB_PPP	0.371721	19.7012	PGC3_SCZ	FOXO3	Transcriptome	Astrocytes	coloc	Roche_AD, Roche_MS, Columbia_AD, Mathys_AD, Zhou_AD	COLOC_R				0.0590655	35915177	10.1038/s41593-022-01128-z	Bryois J et al	Brain
FOXO3	O43524	3821	TRANS	Depression_iPSYCH_2023	BOTH	-,-	0.00289256	0.00289256	0.070766	metap	UKBB_PPP	0.371721	19.7012	PGC3_SCZ	FOXO3	Transcriptome	Inhibitory neurons	coloc	Roche_AD, Roche_MS, Columbia_AD, Mathys_AD, Zhou_AD	COLOC_R				0.0587072	35915177	10.1038/s41593-022-01128-z	Bryois J et al	Brain
FOXO3	O43524	3821	TRANS	Depression_iPSYCH_2023	BOTH	-,-	0.00289256	0.00289256	0.070766	metap	UKBB_PPP	0.371721	19.7012	PGC3_SCZ	FOXO3	Transcriptome	Pericytes	coloc	Roche_AD, Roche_MS, Columbia_AD, Mathys_AD, Zhou_AD	COLOC_R				0.0580502	35915177	10.1038/s41593-022-01128-z	Bryois J et al	Brain
FOXO3	O43524	3821	TRANS	Depression_iPSYCH_2023	BOTH	-,-	0.00289256	0.00289256	0.070766	metap	UKBB_PPP	0.371721	19.7012	PGC3_SCZ	FOXO3	Transcriptome	Pericytes	coloc	Roche_AD, Roche_MS, Columbia_AD, Mathys_AD, Zhou_AD	COLOC_R				0.0571459	35915177	10.1038/s41593-022-01128-z	Bryois J et al	Brain
FOXO3	O43524	3821	TRANS	Depression_iPSYCH_2023	BOTH	-,-	0.00289256	0.00289256	0.070766	metap	UKBB_PPP	0.371721	19.7012	PGC3_SCZ	FOXO3	Transcriptome	Endothelial cells	coloc	Roche_AD, Roche_MS, Columbia_AD, Mathys_AD, Zhou_AD	COLOC_R				0.0570883	35915177	10.1038/s41593-022-01128-z	Bryois J et al	Brain
FOXO3	O43524	3821	TRANS	Depression_iPSYCH_2023	BOTH	-,-	0.00289256	0.00289256	0.070766	metap	UKBB_PPP	0.371721	19.7012	PGC3_SCZ	FOXO3	Transcriptome	Endothelial cells	coloc	Roche_AD, Roche_MS, Columbia_AD, Mathys_AD, Zhou_AD	COLOC_R				0.0569115	35915177	10.1038/s41593-022-01128-z	Bryois J et al	Brain
FOXO3	O43524	3821	TRANS	Depression_iPSYCH_2023	BOTH	-,-	0.00289256	0.00289256	0.070766	metap	UKBB_PPP	0.371721	19.7012	PGC3_SCZ	FOXO3	Transcriptome	OPCs / COPs	coloc	Roche_AD, Roche_MS, Columbia_AD, Mathys_AD, Zhou_AD	COLOC_R				0.0561169	35915177	10.1038/s41593-022-01128-z	Bryois J et al	Brain
FOXO3	O43524	3821	TRANS	Depression_iPSYCH_2023	BOTH	-,-	0.00289256	0.00289256	0.070766	metap	UKBB_PPP	0.371721	19.7012	PGC3_SCZ	FOXO3	Transcriptome	Astrocytes	coloc	Roche_AD, Roche_MS, Columbia_AD, Mathys_AD, Zhou_AD	COLOC_R				0.0556771	35915177	10.1038/s41593-022-01128-z	Bryois J et al	Brain
FOXO3	O43524	3821	TRANS	Depression_iPSYCH_2023	BOTH	-,-	0.00289256	0.00289256	0.070766	metap	UKBB_PPP	0.371721	19.7012	PGC3_SCZ	FOXO3	Transcriptome	OPCs / COPs	coloc	Roche_AD, Roche_MS, Columbia_AD, Mathys_AD, Zhou_AD	COLOC_R				0.0551604	35915177	10.1038/s41593-022-01128-z	Bryois J et al	Brain
FOXO3	O43524	3821	TRANS	Depression_iPSYCH_2023	BOTH	-,-	0.00289256	0.00289256	0.070766	metap	UKBB_PPP	0.371721	19.7012	PGC3_SCZ	FOXO3	Transcriptome	Microglia	coloc	Roche_AD, Roche_MS, Columbia_AD, Mathys_AD, Zhou_AD	COLOC_R				0.0551195	35915177	10.1038/s41593-022-01128-z	Bryois J et al	Brain
FOXO3	O43524	3821	TRANS	Depression_iPSYCH_2023	BOTH	-,-	0.00289256	0.00289256	0.070766	metap	UKBB_PPP	0.371721	19.7012	PGC3_SCZ	FOXO3	Transcriptome	OPCs / COPs	coloc	Roche_AD, Roche_MS, Columbia_AD, Mathys_AD, Zhou_AD	COLOC_R				0.0540357	35915177	10.1038/s41593-022-01128-z	Bryois J et al	Brain
FOXO3	O43524	3821	TRANS	Depression_iPSYCH_2023	BOTH	-,-	0.00289256	0.00289256	0.070766	metap	UKBB_PPP	0.371721	19.7012	PGC3_SCZ	FOXO3	Transcriptome	OPCs / COPs	coloc	Roche_AD, Roche_MS, Columbia_AD, Mathys_AD, Zhou_AD	COLOC_R				0.0540126	35915177	10.1038/s41593-022-01128-z	Bryois J et al	Brain
FOXO3	O43524	3821	TRANS	Depression_iPSYCH_2023	BOTH	-,-	0.00289256	0.00289256	0.070766	metap	UKBB_PPP	0.371721	19.7012	PGC3_SCZ	FOXO3	Transcriptome	Endothelial cells	coloc	Roche_AD, Roche_MS, Columbia_AD, Mathys_AD, Zhou_AD	COLOC_R				0.0539523	35915177	10.1038/s41593-022-01128-z	Bryois J et al	Brain
FOXO3	O43524	3821	TRANS	Depression_iPSYCH_2023	BOTH	-,-	0.00289256	0.00289256	0.070766	metap	UKBB_PPP	0.371721	19.7012	PGC3_SCZ	FOXO3	Transcriptome	OPCs / COPs	coloc	Roche_AD, Roche_MS, Columbia_AD, Mathys_AD, Zhou_AD	COLOC_R				0.052703	35915177	10.1038/s41593-022-01128-z	Bryois J et al	Brain
FOXO3	O43524	3821	TRANS	Depression_iPSYCH_2023	BOTH	-,-	0.00289256	0.00289256	0.070766	metap	UKBB_PPP	0.371721	19.7012	PGC3_SCZ	FOXO3	Transcriptome	Inhibitory neurons	coloc	Roche_AD, Roche_MS, Columbia_AD, Mathys_AD, Zhou_AD	COLOC_R				0.0521364	35915177	10.1038/s41593-022-01128-z	Bryois J et al	Brain
FOXO3	O43524	3821	TRANS	Depression_iPSYCH_2023	BOTH	-,-	0.00289256	0.00289256	0.070766	metap	UKBB_PPP	0.371721	19.7012	PGC3_SCZ	FOXO3	Transcriptome	Pericytes	coloc	Roche_AD, Roche_MS, Columbia_AD, Mathys_AD, Zhou_AD	COLOC_R				0.0515012	35915177	10.1038/s41593-022-01128-z	Bryois J et al	Brain
FOXO3	O43524	3821	TRANS	Depression_iPSYCH_2023	BOTH	-,-	0.00289256	0.00289256	0.070766	metap	UKBB_PPP	0.371721	19.7012	PGC3_SCZ	FOXO3	Transcriptome	Endothelial cells	coloc	Roche_AD, Roche_MS, Columbia_AD, Mathys_AD, Zhou_AD	COLOC_R				0.0502597	35915177	10.1038/s41593-022-01128-z	Bryois J et al	Brain
FOXO3	O43524	3821	TRANS	Depression_iPSYCH_2023	BOTH	-,-	0.00289256	0.00289256	0.070766	metap	UKBB_PPP	0.371721	19.7012	PGC3_SCZ	FOXO3	Transcriptome	Endothelial cells	coloc	Roche_AD, Roche_MS, Columbia_AD, Mathys_AD, Zhou_AD	COLOC_R				0.0477447	35915177	10.1038/s41593-022-01128-z	Bryois J et al	Brain
FOXO3	O43524	3821	TRANS	Depression_iPSYCH_2023	BOTH	-,-	0.00289256	0.00289256	0.070766	metap	UKBB_PPP	0.371721	19.7012	PGC3_SCZ	FOXO3	Transcriptome	Endothelial cells	coloc	Roche_AD, Roche_MS, Columbia_AD, Mathys_AD, Zhou_AD	COLOC_R				0.0477129	35915177	10.1038/s41593-022-01128-z	Bryois J et al	Brain
FOXO3	O43524	3821	TRANS	Depression_iPSYCH_2023	BOTH	-,-	0.00289256	0.00289256	0.070766	metap	UKBB_PPP	0.371721	19.7012	PGC3_SCZ	FOXO3	Transcriptome	Microglia	coloc	Roche_AD, Roche_MS, Columbia_AD, Mathys_AD, Zhou_AD	COLOC_R				0.0476469	35915177	10.1038/s41593-022-01128-z	Bryois J et al	Brain
FOXO3	O43524	3821	TRANS	Depression_iPSYCH_2023	BOTH	-,-	0.00289256	0.00289256	0.070766	metap	UKBB_PPP	0.371721	19.7012	PGC3_SCZ	FOXO3	Transcriptome	OPCs / COPs	coloc	Roche_AD, Roche_MS, Columbia_AD, Mathys_AD, Zhou_AD	COLOC_R				0.0475586	35915177	10.1038/s41593-022-01128-z	Bryois J et al	Brain
FOXO3	O43524	3821	TRANS	Depression_iPSYCH_2023	BOTH	-,-	0.00289256	0.00289256	0.070766	metap	UKBB_PPP	0.371721	19.7012	PGC3_SCZ	FOXO3	Transcriptome	Inhibitory neurons	coloc	Roche_AD, Roche_MS, Columbia_AD, Mathys_AD, Zhou_AD	COLOC_R				0.0466245	35915177	10.1038/s41593-022-01128-z	Bryois J et al	Brain
FOXO3	O43524	3821	TRANS	Depression_iPSYCH_2023	BOTH	-,-	0.00289256	0.00289256	0.070766	metap	UKBB_PPP	0.371721	19.7012	PGC3_SCZ	FOXO3	Transcriptome	Oligodendrocytes	coloc	Roche_AD, Roche_MS, Columbia_AD, Mathys_AD, Zhou_AD	COLOC_R				0.0464712	35915177	10.1038/s41593-022-01128-z	Bryois J et al	Brain
FOXO3	O43524	3821	TRANS	Depression_iPSYCH_2023	BOTH	-,-	0.00289256	0.00289256	0.070766	metap	UKBB_PPP	0.371721	19.7012	PGC3_SCZ	FOXO3	Transcriptome	Oligodendrocytes	coloc	Roche_AD, Roche_MS, Columbia_AD, Mathys_AD, Zhou_AD	COLOC_R				0.045893	35915177	10.1038/s41593-022-01128-z	Bryois J et al	Brain
FOXO3	O43524	3821	TRANS	Depression_iPSYCH_2023	BOTH	-,-	0.00289256	0.00289256	0.070766	metap	UKBB_PPP	0.371721	19.7012	PGC3_SCZ	FOXO3	Transcriptome	Microglia	coloc	Roche_AD, Roche_MS, Columbia_AD, Mathys_AD, Zhou_AD	COLOC_R				0.0448922	35915177	10.1038/s41593-022-01128-z	Bryois J et al	Brain
FOXO3	O43524	3821	TRANS	Depression_iPSYCH_2023	BOTH	-,-	0.00289256	0.00289256	0.070766	metap	UKBB_PPP	0.371721	19.7012	PGC3_SCZ	FOXO3	Transcriptome	OPCs / COPs	coloc	Roche_AD, Roche_MS, Columbia_AD, Mathys_AD, Zhou_AD	COLOC_R				0.0446847	35915177	10.1038/s41593-022-01128-z	Bryois J et al	Brain
FOXO3	O43524	3821	TRANS	Depression_iPSYCH_2023	BOTH	-,-	0.00289256	0.00289256	0.070766	metap	UKBB_PPP	0.371721	19.7012	PGC3_SCZ	FOXO3	Transcriptome	Astrocytes	coloc	Roche_AD, Roche_MS, Columbia_AD, Mathys_AD, Zhou_AD	COLOC_R				0.0442449	35915177	10.1038/s41593-022-01128-z	Bryois J et al	Brain
FOXO3	O43524	3821	TRANS	Depression_iPSYCH_2023	BOTH	-,-	0.00289256	0.00289256	0.070766	metap	UKBB_PPP	0.371721	19.7012	PGC3_SCZ	FOXO3	Transcriptome	Astrocytes	coloc	Roche_AD, Roche_MS, Columbia_AD, Mathys_AD, Zhou_AD	COLOC_R				0.0439986	35915177	10.1038/s41593-022-01128-z	Bryois J et al	Brain
FOXO3	O43524	3821	TRANS	Depression_iPSYCH_2023	BOTH	-,-	0.00289256	0.00289256	0.070766	metap	UKBB_PPP	0.371721	19.7012	PGC3_SCZ	FOXO3	Transcriptome	Oligodendrocytes	coloc	Roche_AD, Roche_MS, Columbia_AD, Mathys_AD, Zhou_AD	COLOC_R				0.0437823	35915177	10.1038/s41593-022-01128-z	Bryois J et al	Brain
FOXO3	O43524	3821	TRANS	Depression_iPSYCH_2023	BOTH	-,-	0.00289256	0.00289256	0.070766	metap	UKBB_PPP	0.371721	19.7012	PGC3_SCZ	FOXO3	Transcriptome	Astrocytes	coloc	Roche_AD, Roche_MS, Columbia_AD, Mathys_AD, Zhou_AD	COLOC_R				0.043602	35915177	10.1038/s41593-022-01128-z	Bryois J et al	Brain
FOXO3	O43524	3821	TRANS	Depression_iPSYCH_2023	BOTH	-,-	0.00289256	0.00289256	0.070766	metap	UKBB_PPP	0.371721	19.7012	PGC3_SCZ	FOXO3	Transcriptome	Excitatory neurons	coloc	Roche_AD, Roche_MS, Columbia_AD, Mathys_AD, Zhou_AD	COLOC_R				0.0435896	35915177	10.1038/s41593-022-01128-z	Bryois J et al	Brain
FOXO3	O43524	3821	TRANS	Depression_iPSYCH_2023	BOTH	-,-	0.00289256	0.00289256	0.070766	metap	UKBB_PPP	0.371721	19.7012	PGC3_SCZ	FOXO3	Transcriptome	Oligodendrocytes	coloc	Roche_AD, Roche_MS, Columbia_AD, Mathys_AD, Zhou_AD	COLOC_R				0.0434551	35915177	10.1038/s41593-022-01128-z	Bryois J et al	Brain
FOXO3	O43524	3821	TRANS	Depression_iPSYCH_2023	BOTH	-,-	0.00289256	0.00289256	0.070766	metap	UKBB_PPP	0.371721	19.7012	PGC3_SCZ	FOXO3	Transcriptome	Oligodendrocytes	coloc	Roche_AD, Roche_MS, Columbia_AD, Mathys_AD, Zhou_AD	COLOC_R				0.0432949	35915177	10.1038/s41593-022-01128-z	Bryois J et al	Brain
FOXO3	O43524	3821	TRANS	Depression_iPSYCH_2023	BOTH	-,-	0.00289256	0.00289256	0.070766	metap	UKBB_PPP	0.371721	19.7012	PGC3_SCZ	FOXO3	Transcriptome	Inhibitory neurons	coloc	Roche_AD, Roche_MS, Columbia_AD, Mathys_AD, Zhou_AD	COLOC_R				0.0424934	35915177	10.1038/s41593-022-01128-z	Bryois J et al	Brain
FOXO3	O43524	3821	TRANS	Depression_iPSYCH_2023	BOTH	-,-	0.00289256	0.00289256	0.070766	metap	UKBB_PPP	0.371721	19.7012	PGC3_SCZ	FOXO3	Transcriptome	OPCs / COPs	coloc	Roche_AD, Roche_MS, Columbia_AD, Mathys_AD, Zhou_AD	COLOC_R				0.0421733	35915177	10.1038/s41593-022-01128-z	Bryois J et al	Brain
FOXO3	O43524	3821	TRANS	Depression_iPSYCH_2023	BOTH	-,-	0.00289256	0.00289256	0.070766	metap	UKBB_PPP	0.371721	19.7012	PGC3_SCZ	FOXO3	Transcriptome	Microglia	coloc	Roche_AD, Roche_MS, Columbia_AD, Mathys_AD, Zhou_AD	COLOC_R				0.0415916	35915177	10.1038/s41593-022-01128-z	Bryois J et al	Brain
FOXO3	O43524	3821	TRANS	Depression_iPSYCH_2023	BOTH	-,-	0.00289256	0.00289256	0.070766	metap	UKBB_PPP	0.371721	19.7012	PGC3_SCZ	FOXO3	Transcriptome	Excitatory neurons	coloc	Roche_AD, Roche_MS, Columbia_AD, Mathys_AD, Zhou_AD	COLOC_R				0.0412937	35915177	10.1038/s41593-022-01128-z	Bryois J et al	Brain
FOXO3	O43524	3821	TRANS	Depression_iPSYCH_2023	BOTH	-,-	0.00289256	0.00289256	0.070766	metap	UKBB_PPP	0.371721	19.7012	PGC3_SCZ	FOXO3	Transcriptome	Microglia	coloc	Roche_AD, Roche_MS, Columbia_AD, Mathys_AD, Zhou_AD	COLOC_R				0.0408685	35915177	10.1038/s41593-022-01128-z	Bryois J et al	Brain
FOXO3	O43524	3821	TRANS	Depression_iPSYCH_2023	BOTH	-,-	0.00289256	0.00289256	0.070766	metap	UKBB_PPP	0.371721	19.7012	PGC3_SCZ	FOXO3	Transcriptome	Inhibitory neurons	coloc	Roche_AD, Roche_MS, Columbia_AD, Mathys_AD, Zhou_AD	COLOC_R				0.0408436	35915177	10.1038/s41593-022-01128-z	Bryois J et al	Brain
FOXO3	O43524	3821	TRANS	Depression_iPSYCH_2023	BOTH	-,-	0.00289256	0.00289256	0.070766	metap	UKBB_PPP	0.371721	19.7012	PGC3_SCZ	FOXO3	Transcriptome	Inhibitory neurons	coloc	Roche_AD, Roche_MS, Columbia_AD, Mathys_AD, Zhou_AD	COLOC_R				0.0402189	35915177	10.1038/s41593-022-01128-z	Bryois J et al	Brain
FOXO3	O43524	3821	TRANS	Depression_iPSYCH_2023	BOTH	-,-	0.00289256	0.00289256	0.070766	metap	UKBB_PPP	0.371721	19.7012	PGC3_SCZ	FOXO3	Transcriptome	Inhibitory neurons	coloc	Roche_AD, Roche_MS, Columbia_AD, Mathys_AD, Zhou_AD	COLOC_R				0.0398307	35915177	10.1038/s41593-022-01128-z	Bryois J et al	Brain
FOXO3	O43524	3821	TRANS	Depression_iPSYCH_2023	BOTH	-,-	0.00289256	0.00289256	0.070766	metap	UKBB_PPP	0.371721	19.7012	PGC3_SCZ	FOXO3	Transcriptome	OPCs / COPs	coloc	Roche_AD, Roche_MS, Columbia_AD, Mathys_AD, Zhou_AD	COLOC_R				0.0395468	35915177	10.1038/s41593-022-01128-z	Bryois J et al	Brain
FOXO3	O43524	3821	TRANS	Depression_iPSYCH_2023	BOTH	-,-	0.00289256	0.00289256	0.070766	metap	UKBB_PPP	0.371721	19.7012	PGC3_SCZ	FOXO3	Transcriptome	Endothelial cells	coloc	Roche_AD, Roche_MS, Columbia_AD, Mathys_AD, Zhou_AD	COLOC_R				0.0394584	35915177	10.1038/s41593-022-01128-z	Bryois J et al	Brain
FOXO3	O43524	3821	TRANS	Depression_iPSYCH_2023	BOTH	-,-	0.00289256	0.00289256	0.070766	metap	UKBB_PPP	0.371721	19.7012	PGC3_SCZ	FOXO3	Transcriptome	Inhibitory neurons	coloc	Roche_AD, Roche_MS, Columbia_AD, Mathys_AD, Zhou_AD	COLOC_R				0.0386718	35915177	10.1038/s41593-022-01128-z	Bryois J et al	Brain
FOXO3	O43524	3821	TRANS	Depression_iPSYCH_2023	BOTH	-,-	0.00289256	0.00289256	0.070766	metap	UKBB_PPP	0.371721	19.7012	PGC3_SCZ	FOXO3	Transcriptome	Oligodendrocytes	coloc	Roche_AD, Roche_MS, Columbia_AD, Mathys_AD, Zhou_AD	COLOC_R				0.0381199	35915177	10.1038/s41593-022-01128-z	Bryois J et al	Brain
FOXO3	O43524	3821	TRANS	Depression_iPSYCH_2023	BOTH	-,-	0.00289256	0.00289256	0.070766	metap	UKBB_PPP	0.371721	19.7012	PGC3_SCZ	FOXO3	Transcriptome	Microglia	coloc	Roche_AD, Roche_MS, Columbia_AD, Mathys_AD, Zhou_AD	COLOC_R				0.0377463	35915177	10.1038/s41593-022-01128-z	Bryois J et al	Brain
FOXO3	O43524	3821	TRANS	Depression_iPSYCH_2023	BOTH	-,-	0.00289256	0.00289256	0.070766	metap	UKBB_PPP	0.371721	19.7012	PGC3_SCZ	FOXO3	Transcriptome	Oligodendrocytes	coloc	Roche_AD, Roche_MS, Columbia_AD, Mathys_AD, Zhou_AD	COLOC_R				0.0372673	35915177	10.1038/s41593-022-01128-z	Bryois J et al	Brain
FOXO3	O43524	3821	TRANS	Depression_iPSYCH_2023	BOTH	-,-	0.00289256	0.00289256	0.070766	metap	UKBB_PPP	0.371721	19.7012	PGC3_SCZ	FOXO3	Transcriptome	Inhibitory neurons	coloc	Roche_AD, Roche_MS, Columbia_AD, Mathys_AD, Zhou_AD	COLOC_R				0.0371388	35915177	10.1038/s41593-022-01128-z	Bryois J et al	Brain
FOXO3	O43524	3821	TRANS	Depression_iPSYCH_2023	BOTH	-,-	0.00289256	0.00289256	0.070766	metap	UKBB_PPP	0.371721	19.7012	PGC3_SCZ	FOXO3	Transcriptome	Excitatory neurons	coloc	Roche_AD, Roche_MS, Columbia_AD, Mathys_AD, Zhou_AD	COLOC_R				0.0369032	35915177	10.1038/s41593-022-01128-z	Bryois J et al	Brain
FOXO3	O43524	3821	TRANS	Depression_iPSYCH_2023	BOTH	-,-	0.00289256	0.00289256	0.070766	metap	UKBB_PPP	0.371721	19.7012	PGC3_SCZ	FOXO3	Transcriptome	Excitatory neurons	coloc	Roche_AD, Roche_MS, Columbia_AD, Mathys_AD, Zhou_AD	COLOC_R				0.0365562	35915177	10.1038/s41593-022-01128-z	Bryois J et al	Brain
FOXO3	O43524	3821	TRANS	Depression_iPSYCH_2023	BOTH	-,-	0.00289256	0.00289256	0.070766	metap	UKBB_PPP	0.371721	19.7012	PGC3_SCZ	FOXO3	Transcriptome	Oligodendrocytes	coloc	Roche_AD, Roche_MS, Columbia_AD, Mathys_AD, Zhou_AD	COLOC_R				0.0361392	35915177	10.1038/s41593-022-01128-z	Bryois J et al	Brain
FOXO3	O43524	3821	TRANS	Depression_iPSYCH_2023	BOTH	-,-	0.00289256	0.00289256	0.070766	metap	UKBB_PPP	0.371721	19.7012	PGC3_SCZ	FOXO3	Transcriptome	Excitatory neurons	coloc	Roche_AD, Roche_MS, Columbia_AD, Mathys_AD, Zhou_AD	COLOC_R				0.0353415	35915177	10.1038/s41593-022-01128-z	Bryois J et al	Brain
FOXO3	O43524	3821	TRANS	Depression_iPSYCH_2023	BOTH	-,-	0.00289256	0.00289256	0.070766	metap	UKBB_PPP	0.371721	19.7012	PGC3_SCZ	FOXO3	Transcriptome	Microglia	coloc	Roche_AD, Roche_MS, Columbia_AD, Mathys_AD, Zhou_AD	COLOC_R				0.0350536	35915177	10.1038/s41593-022-01128-z	Bryois J et al	Brain
FOXO3	O43524	3821	TRANS	Depression_iPSYCH_2023	BOTH	-,-	0.00289256	0.00289256	0.070766	metap	UKBB_PPP	0.371721	19.7012	PGC3_SCZ	FOXO3	Transcriptome	OPCs / COPs	coloc	Roche_AD, Roche_MS, Columbia_AD, Mathys_AD, Zhou_AD	COLOC_R				0.0348393	35915177	10.1038/s41593-022-01128-z	Bryois J et al	Brain
FOXO3	O43524	3821	TRANS	Depression_iPSYCH_2023	BOTH	-,-	0.00289256	0.00289256	0.070766	metap	UKBB_PPP	0.371721	19.7012	PGC3_SCZ	FOXO3	Transcriptome	Excitatory neurons	coloc	Roche_AD, Roche_MS, Columbia_AD, Mathys_AD, Zhou_AD	COLOC_R				0.0336114	35915177	10.1038/s41593-022-01128-z	Bryois J et al	Brain
FOXO3	O43524	3821	TRANS	Depression_iPSYCH_2023	BOTH	-,-	0.00289256	0.00289256	0.070766	metap	UKBB_PPP	0.371721	19.7012	PGC3_SCZ	FOXO3	Transcriptome	Oligodendrocytes	coloc	Roche_AD, Roche_MS, Columbia_AD, Mathys_AD, Zhou_AD	COLOC_R				0.0329497	35915177	10.1038/s41593-022-01128-z	Bryois J et al	Brain
FOXO3	O43524	3821	TRANS	Depression_iPSYCH_2023	BOTH	-,-	0.00289256	0.00289256	0.070766	metap	UKBB_PPP	0.371721	19.7012	PGC3_SCZ	FOXO3	Transcriptome	Inhibitory neurons	coloc	Roche_AD, Roche_MS, Columbia_AD, Mathys_AD, Zhou_AD	COLOC_R				0.0326652	35915177	10.1038/s41593-022-01128-z	Bryois J et al	Brain
FOXO3	O43524	3821	TRANS	Depression_iPSYCH_2023	BOTH	-,-	0.00289256	0.00289256	0.070766	metap	UKBB_PPP	0.371721	19.7012	PGC3_SCZ	FOXO3	Transcriptome	Excitatory neurons	coloc	Roche_AD, Roche_MS, Columbia_AD, Mathys_AD, Zhou_AD	COLOC_R				0.0325127	35915177	10.1038/s41593-022-01128-z	Bryois J et al	Brain
FOXO3	O43524	3821	TRANS	Depression_iPSYCH_2023	BOTH	-,-	0.00289256	0.00289256	0.070766	metap	UKBB_PPP	0.371721	19.7012	PGC3_SCZ	FOXO3	Transcriptome	Microglia	coloc	Roche_AD, Roche_MS, Columbia_AD, Mathys_AD, Zhou_AD	COLOC_R				0.0313759	35915177	10.1038/s41593-022-01128-z	Bryois J et al	Brain
FOXO3	O43524	3821	TRANS	Depression_iPSYCH_2023	BOTH	-,-	0.00289256	0.00289256	0.070766	metap	UKBB_PPP	0.371721	19.7012	PGC3_SCZ	FOXO3	Transcriptome	Endothelial cells	coloc	Roche_AD, Roche_MS, Columbia_AD, Mathys_AD, Zhou_AD	COLOC_R				0.0308111	35915177	10.1038/s41593-022-01128-z	Bryois J et al	Brain
FOXO3	O43524	3821	TRANS	Depression_iPSYCH_2023	BOTH	-,-	0.00289256	0.00289256	0.070766	metap	UKBB_PPP	0.371721	19.7012	PGC3_SCZ	FOXO3	Transcriptome	Excitatory neurons	coloc	Roche_AD, Roche_MS, Columbia_AD, Mathys_AD, Zhou_AD	COLOC_R				0.0301239	35915177	10.1038/s41593-022-01128-z	Bryois J et al	Brain
FOXO3	O43524	3821	TRANS	Depression_iPSYCH_2023	BOTH	-,-	0.00289256	0.00289256	0.070766	metap	UKBB_PPP	0.371721	19.7012	PGC3_SCZ	FOXO3	Transcriptome	Excitatory neurons	coloc	Roche_AD, Roche_MS, Columbia_AD, Mathys_AD, Zhou_AD	COLOC_R				0.0298673	35915177	10.1038/s41593-022-01128-z	Bryois J et al	Brain
FOXO3	O43524	3821	TRANS	Depression_iPSYCH_2023	BOTH	-,-	0.00289256	0.00289256	0.070766	metap	UKBB_PPP	0.371721	19.7012	PGC3_SCZ	FOXO3	Transcriptome	Excitatory neurons	coloc	Roche_AD, Roche_MS, Columbia_AD, Mathys_AD, Zhou_AD	COLOC_R				0.0292043	35915177	10.1038/s41593-022-01128-z	Bryois J et al	Brain
FOXO3	O43524	3821	TRANS	Depression_iPSYCH_2023	BOTH	-,-	0.00289256	0.00289256	0.070766	metap	UKBB_PPP	0.371721	19.7012	PGC3_SCZ	FOXO3	Transcriptome	Excitatory neurons	coloc	Roche_AD, Roche_MS, Columbia_AD, Mathys_AD, Zhou_AD	COLOC_R				0.0291964	35915177	10.1038/s41593-022-01128-z	Bryois J et al	Brain
FOXO3	O43524	3821	TRANS	Depression_iPSYCH_2023	BOTH	-,-	0.00289256	0.00289256	0.070766	metap	UKBB_PPP	0.371721	19.7012	PGC3_SCZ	FOXO3	Transcriptome	Excitatory neurons	coloc	Roche_AD, Roche_MS, Columbia_AD, Mathys_AD, Zhou_AD	COLOC_R				0.0284091	35915177	10.1038/s41593-022-01128-z	Bryois J et al	Brain
FOXO3	O43524	3821	TRANS	Depression_iPSYCH_2023	BOTH	-,-	0.00289256	0.00289256	0.070766	metap	UKBB_PPP	0.371721	19.7012	PGC3_SCZ	FOXO3	Transcriptome	Oligodendrocytes	coloc	Roche_AD, Roche_MS, Columbia_AD, Mathys_AD, Zhou_AD	COLOC_R				0.0256988	35915177	10.1038/s41593-022-01128-z	Bryois J et al	Brain
FOXO3	O43524	3821	TRANS	Depression_iPSYCH_2023	BOTH	-,-	0.00289256	0.00289256	0.070766	metap	UKBB_PPP	0.371721	19.7012	PGC3_SCZ	FOXO3	Transcriptome	Oligodendrocytes	coloc	Roche_AD, Roche_MS, Columbia_AD, Mathys_AD, Zhou_AD	COLOC_R				0.024738	35915177	10.1038/s41593-022-01128-z	Bryois J et al	Brain
FOXO3	O43524	3821	TRANS	Depression_iPSYCH_2023	BOTH	-,-	0.00289256	0.00289256	0.070766	metap	UKBB_PPP	0.371721	19.7012	PGC3_SCZ	FOXO3	Transcriptome	Astrocytes	coloc	Roche_AD, Roche_MS, Columbia_AD, Mathys_AD, Zhou_AD	COLOC_R				0.0219944	35915177	10.1038/s41593-022-01128-z	Bryois J et al	Brain
FOXO3	O43524	3821	TRANS	Depression_iPSYCH_2023	BOTH	-,-	0.00289256	0.00289256	0.070766	metap	UKBB_PPP	0.371721	19.7012	PGC3_SCZ	FOXO3	Transcriptome	Excitatory neurons	coloc	Roche_AD, Roche_MS, Columbia_AD, Mathys_AD, Zhou_AD	COLOC_R				0.0214644	35915177	10.1038/s41593-022-01128-z	Bryois J et al	Brain
FOXO3	O43524	3821	TRANS	Depression_iPSYCH_2023	BOTH	-,-	0.00289256	0.00289256	0.070766	metap	UKBB_PPP	0.371721	19.7012	PGC3_SCZ	FOXO3	Transcriptome	Excitatory neurons	coloc	Roche_AD, Roche_MS, Columbia_AD, Mathys_AD, Zhou_AD	COLOC_R				0.0182797	35915177	10.1038/s41593-022-01128-z	Bryois J et al	Brain
FOXO3	O43524	3821	TRANS	Depression_iPSYCH_2023	BOTH	-,-	0.00289256	0.00289256	0.070766	metap	UKBB_PPP	0.371721	19.7012	PGC3_SCZ	FOXO3	Transcriptome	Excitatory neurons	coloc	Roche_AD, Roche_MS, Columbia_AD, Mathys_AD, Zhou_AD	COLOC_R				0.0126209	35915177	10.1038/s41593-022-01128-z	Bryois J et al	Brain
FOXO3	O43524	3821	TRANS	Depression_iPSYCH_2023	BOTH	-,-	0.00289256	0.00289256	0.070766	metap	UKBB_PPP	0.371721	19.7012	PGC3_SCZ	FOXO3	Transcriptome	Oligodendrocytes	coloc	Roche_AD, Roche_MS, Columbia_AD, Mathys_AD, Zhou_AD	COLOC_R				0.00845617	35915177	10.1038/s41593-022-01128-z	Bryois J et al	Brain
FOXO3	O43524	3821	TRANS	Depression_iPSYCH_2023	BOTH	-,-	0.00289256	0.00289256	0.070766	metap	UKBB_PPP	0.371721	19.7012	PGC3_SCZ	FOXO3	Transcriptome	Endothelial cells	coloc	Roche_AD, Roche_MS, Columbia_AD, Mathys_AD, Zhou_AD	COLOC_R				0.00319804	35915177	10.1038/s41593-022-01128-z	Bryois J et al	Brain
FOXO3	O43524	3821	TRANS	Depression_iPSYCH_2023	BOTH	-,-	0.00289256	0.00289256	0.070766	metap	UKBB_PPP	0.371721	19.7012	PGC3_SCZ	FOXO3	Transcriptome	OPCs / COPs	coloc	Roche_AD, Roche_MS, Columbia_AD, Mathys_AD, Zhou_AD	COLOC_R				0.00268293	35915177	10.1038/s41593-022-01128-z	Bryois J et al	Brain
FOXO3	O43524	3821	TRANS	Depression_iPSYCH_2023	BOTH	-,-	0.00289256	0.00289256	0.070766	metap	UKBB_PPP	0.371721	19.7012	PGC3_SCZ	FOXO3	Transcriptome	Pericytes	coloc	Roche_AD, Roche_MS, Columbia_AD, Mathys_AD, Zhou_AD	COLOC_R				0.0023823	35915177	10.1038/s41593-022-01128-z	Bryois J et al	Brain
FOXO3	O43524	3821	TRANS	Depression_iPSYCH_2023	BOTH	-,-	0.00289256	0.00289256	0.070766	metap	UKBB_PPP	0.371721	19.7012	PGC3_SCZ	FOXO3	Transcriptome	OPCs / COPs	coloc	Roche_AD, Roche_MS, Columbia_AD, Mathys_AD, Zhou_AD	COLOC_R				0.0023543	35915177	10.1038/s41593-022-01128-z	Bryois J et al	Brain
FOXO3	O43524	3821	TRANS	Depression_iPSYCH_2023	BOTH	-,-	0.00289256	0.00289256	0.070766	metap	UKBB_PPP	0.371721	19.7012	PGC3_SCZ	FOXO3	Transcriptome	Astrocytes	coloc	Roche_AD, Roche_MS, Columbia_AD, Mathys_AD, Zhou_AD	COLOC_R				0.00231736	35915177	10.1038/s41593-022-01128-z	Bryois J et al	Brain
FOXO3	O43524	3821	TRANS	Depression_iPSYCH_2023	BOTH	-,-	0.00289256	0.00289256	0.070766	metap	UKBB_PPP	0.371721	19.7012	PGC3_SCZ	FOXO3	Transcriptome	Inhibitory neurons	coloc	Roche_AD, Roche_MS, Columbia_AD, Mathys_AD, Zhou_AD	COLOC_R				0.00217738	35915177	10.1038/s41593-022-01128-z	Bryois J et al	Brain
FOXO3	O43524	3821	TRANS	Depression_iPSYCH_2023	BOTH	-,-	0.00289256	0.00289256	0.070766	metap	UKBB_PPP	0.371721	19.7012	PGC3_SCZ	FOXO3	Transcriptome	Inhibitory neurons	coloc	Roche_AD, Roche_MS, Columbia_AD, Mathys_AD, Zhou_AD	COLOC_R				0.00214206	35915177	10.1038/s41593-022-01128-z	Bryois J et al	Brain
FOXO3	O43524	3821	TRANS	Depression_iPSYCH_2023	BOTH	-,-	0.00289256	0.00289256	0.070766	metap	UKBB_PPP	0.371721	19.7012	PGC3_SCZ	FOXO3	Transcriptome	Oligodendrocytes	coloc	Roche_AD, Roche_MS, Columbia_AD, Mathys_AD, Zhou_AD	COLOC_R				0.00208899	35915177	10.1038/s41593-022-01128-z	Bryois J et al	Brain
FOXO3	O43524	3821	TRANS	Depression_iPSYCH_2023	BOTH	-,-	0.00289256	0.00289256	0.070766	metap	UKBB_PPP	0.371721	19.7012	PGC3_SCZ	FOXO3	Transcriptome	Astrocytes	coloc	Roche_AD, Roche_MS, Columbia_AD, Mathys_AD, Zhou_AD	COLOC_R				0.00194839	35915177	10.1038/s41593-022-01128-z	Bryois J et al	Brain
FOXO3	O43524	3821	TRANS	Depression_iPSYCH_2023	BOTH	-,-	0.00289256	0.00289256	0.070766	metap	UKBB_PPP	0.371721	19.7012	PGC3_SCZ	FOXO3	Transcriptome	Microglia	coloc	Roche_AD, Roche_MS, Columbia_AD, Mathys_AD, Zhou_AD	COLOC_R				0.0018937	35915177	10.1038/s41593-022-01128-z	Bryois J et al	Brain
FOXO3	O43524	3821	TRANS	Depression_iPSYCH_2023	BOTH	-,-	0.00289256	0.00289256	0.070766	metap	UKBB_PPP	0.371721	19.7012	PGC3_SCZ	FOXO3	Transcriptome	Excitatory neurons	coloc	Roche_AD, Roche_MS, Columbia_AD, Mathys_AD, Zhou_AD	COLOC_R				0.00135486	35915177	10.1038/s41593-022-01128-z	Bryois J et al	Brain
FOXRED1	Q96CU9	26927	TRANS	BIP_PGC3_noukb	DECODE_Specific	+,NA		0.0277212	0.0277212	DECODE	DECODE	0.223442	188.809	SCZ_PGC3	FOXRED1	Transcriptome	DLPFC	MR	CMC+GTEX	MendelianRandomization			0.130972		35460606	10.1016/j.ajhg.2022.04.004	Jiang eet all Am J Hum Genet	BRAIN
FOXRED1	Q96CU9	26927	TRANS	BIP_PGC3_noukb	DECODE_Specific	+,NA		0.0277212	0.0277212	DECODE	DECODE	0.223442	188.809	SCZ_PGC3	FOXRED1	Transcriptome	DLPFC	MR	CMC+GTEX	MendelianRandomization			0.121554		35460606	10.1016/j.ajhg.2022.04.004	Jiang eet all Am J Hum Genet	BRAIN
FOXRED1	Q96CU9	26927	TRANS	BIP_PGC3_noukb	DECODE_Specific	+,NA		0.0277212	0.0277212	DECODE	DECODE	0.223442	188.809	SCZ_PGC3	FOXRED1	Transcriptome	DLPFC	MR	CMC+GTEX	MendelianRandomization			8.40985e-10		35460606	10.1016/j.ajhg.2022.04.004	Jiang eet all Am J Hum Genet	BRAIN
FOXRED1	Q96CU9	26927	TRANS	BIP_PGC3_noukb	DECODE_Specific	+,NA		0.0277212	0.0277212	DECODE	DECODE	0.223442	188.809	SCZ_PGC3	FOXRED1	Transcriptome	DLPFC	MR	CMC+GTEX	EMIC			0.298608		35460606	10.1016/j.ajhg.2022.04.004	Jiang eet all Am J Hum Genet	BRAIN
FOXRED1	Q96CU9	26927	TRANS	BIP_PGC3_noukb	DECODE_Specific	+,NA		0.0277212	0.0277212	DECODE	DECODE	0.223442	188.809	BIP_2019_Stahl_etall	FOXRED1	Transcriptome	DLPFC	MR	CMC+GTEX	MendelianRandomization			0.0122758		35460606	10.1016/j.ajhg.2022.04.004	Jiang eet all Am J Hum Genet	BRAIN
FOXRED1	Q96CU9	26927	TRANS	BIP_PGC3_noukb	DECODE_Specific	+,NA		0.0277212	0.0277212	DECODE	DECODE	0.223442	188.809	BIP_2019_Stahl_etall	FOXRED1	Transcriptome	DLPFC	MR	CMC+GTEX	MendelianRandomization			0.0113648		35460606	10.1016/j.ajhg.2022.04.004	Jiang eet all Am J Hum Genet	BRAIN
FOXRED1	Q96CU9	26927	TRANS	BIP_PGC3_noukb	DECODE_Specific	+,NA		0.0277212	0.0277212	DECODE	DECODE	0.223442	188.809	BIP_2019_Stahl_etall	FOXRED1	Transcriptome	DLPFC	MR	CMC+GTEX	MendelianRandomization			0.00769131		35460606	10.1016/j.ajhg.2022.04.004	Jiang eet all Am J Hum Genet	BRAIN
FOXRED1	Q96CU9	26927	TRANS	BIP_PGC3_noukb	DECODE_Specific	+,NA		0.0277212	0.0277212	DECODE	DECODE	0.223442	188.809	BIP_2019_Stahl_etall	FOXRED1	Transcriptome	DLPFC	MR	CMC+GTEX	EMIC			0.928986		35460606	10.1016/j.ajhg.2022.04.004	Jiang eet all Am J Hum Genet	BRAIN
FOXRED1	Q96CU9	26927	TRANS	BIP_PGC3_noukb	DECODE_Specific	+,NA		0.0277212	0.0277212	DECODE	DECODE	0.223442	188.809	Deepression_Wray_tall	FOXRED1	Transcriptome	BRAIN DLPFC	MR	PsychENCODE	TwoSampleMR	0.01	0.01	0.0455		35296807	10.1038/s41380-022-01507-9	Deng et all Mol Psychiatry	BRAIN
FOXRED1	Q96CU9	26927	TRANS	BIP_PGC3_noukb	DECODE_Specific	+,NA		0.0277212	0.0277212	DECODE	DECODE	0.223442	188.809	Deepression_Wray_tall	FOXRED1	Transcriptome	BLOOD	MR	GTEx	TwoSampleMR	0.01	0.01	0.0649		35296807	10.1038/s41380-022-01507-9	Deng et all Mol Psychiatry	BLOOD
FOXRED1	Q96CU9	26927	TRANS	BIP_PGC3_noukb	DECODE_Specific	+,NA		0.0277212	0.0277212	DECODE	DECODE	0.223442	188.809	SCZ_PGC3	FOXRED1	Transcriptome	DLPFC	SMR	CMC+GTEX	SMR	0.0072615	0.0124804	0.56068		35460606	10.1016/j.ajhg.2022.04.004	Jiang eet all Am J Hum Genet	BRAIN
FOXRED1	Q96CU9	26927	TRANS	BIP_PGC3_noukb	DECODE_Specific	+,NA		0.0277212	0.0277212	DECODE	DECODE	0.223442	188.809	SCZ_PGC3	FOXRED1	Transcriptome_Transcriptlvel	DLPFC	SMR	CMC+GTEX	SMR	0.0262785	0.0346311	0.447964		35460606	10.1016/j.ajhg.2022.04.004	Jiang eet all Am J Hum Genet	BRAIN
FOXRED1	Q96CU9	26927	TRANS	BIP_PGC3_noukb	DECODE_Specific	+,NA		0.0277212	0.0277212	DECODE	DECODE	0.223442	188.809	SCZ_PGC3	FOXRED1	Transcriptome_Transcriptlvel	DLPFC	SMR	CMC+GTEX	SMR	-0.0226029	0.0350815	0.519384		35460606	10.1016/j.ajhg.2022.04.004	Jiang eet all Am J Hum Genet	BRAIN
FOXRED1	Q96CU9	26927	TRANS	BIP_PGC3_noukb	DECODE_Specific	+,NA		0.0277212	0.0277212	DECODE	DECODE	0.223442	188.809	SCZ_PGC3	FOXRED1	Transcriptome_Transcriptlvel	DLPFC	SMR	CMC+GTEX	SMR	0.00836446	0.0151487	0.580841		35460606	10.1016/j.ajhg.2022.04.004	Jiang eet all Am J Hum Genet	BRAIN
FOXRED1	Q96CU9	26927	TRANS	BIP_PGC3_noukb	DECODE_Specific	+,NA		0.0277212	0.0277212	DECODE	DECODE	0.223442	188.809	SCZ_PGC3	FOXRED1	Transcriptome_Transcriptlvel	DLPFC	SMR	CMC+GTEX	SMR	0.0171032	0.0328401	0.602505		35460606	10.1016/j.ajhg.2022.04.004	Jiang eet all Am J Hum Genet	BRAIN
FOXRED1	Q96CU9	26927	TRANS	BIP_PGC3_noukb	DECODE_Specific	+,NA		0.0277212	0.0277212	DECODE	DECODE	0.223442	188.809	SCZ_PGC3	FOXRED1	Transcriptome_Transcriptlvel	DLPFC	SMR	CMC+GTEX	SMR	0.00830565	0.0182217	0.648525		35460606	10.1016/j.ajhg.2022.04.004	Jiang eet all Am J Hum Genet	BRAIN
FOXRED1	Q96CU9	26927	TRANS	BIP_PGC3_noukb	DECODE_Specific	+,NA		0.0277212	0.0277212	DECODE	DECODE	0.223442	188.809	SCZ_PGC3	FOXRED1	Transcriptome_Transcriptlvel	DLPFC	SMR	CMC+GTEX	SMR	0.014901	0.0342959	0.663937		35460606	10.1016/j.ajhg.2022.04.004	Jiang eet all Am J Hum Genet	BRAIN
FOXRED1	Q96CU9	26927	TRANS	BIP_PGC3_noukb	DECODE_Specific	+,NA		0.0277212	0.0277212	DECODE	DECODE	0.223442	188.809	SCZ_PGC3	FOXRED1	Transcriptome_Transcriptlvel	DLPFC	SMR	CMC+GTEX	SMR	0.0132691	0.0319394	0.677814		35460606	10.1016/j.ajhg.2022.04.004	Jiang eet all Am J Hum Genet	BRAIN
FOXRED1	Q96CU9	26927	TRANS	BIP_PGC3_noukb	DECODE_Specific	+,NA		0.0277212	0.0277212	DECODE	DECODE	0.223442	188.809	SCZ.Clozuk.2018	FOXRED1	Transcriptome	BRAIN	SMR	PsychENCODE	SMR	-0.0014994	0.0135105	0.912		30545856	10.1126/science.aat8127	Gandal et all science	BRAIN
FOXRED1	Q96CU9	26927	TRANS	BIP_PGC3_noukb	DECODE_Specific	+,NA		0.0277212	0.0277212	DECODE	DECODE	0.223442	188.809	BD.PGC.ruderferCell2018	FOXRED1	Transcriptome	BRAIN	SMR	PsychENCODE	SMR	0.0116553	0.0204371	0.568472		30545856	10.1126/science.aat8127	Gandal et all science	BRAIN
FOXRED1	Q96CU9	26927	TRANS	BIP_PGC3_noukb	DECODE_Specific	+,NA		0.0277212	0.0277212	DECODE	DECODE	0.223442	188.809	Depression Howard et all	FOXRED1	Proteiome	BRAIN DPFC	SMR	ROS/MAP	SMR	0.114564	0.062658	0.0674884		33846625	10.1038/s41593-021-00832-6	Wingo Nat Neurosci	BRAIN
FOXRED1	Q96CU9	26927	TRANS	BIP_PGC3_noukb	DECODE_Specific	+,NA		0.0277212	0.0277212	DECODE	DECODE	0.223442	188.809	SCZ	FOXRED1	Proteiome	BLOOD	SMR	eQTLGen	SMR	0.00419016	0.0128677	0.744702		37415601	10.3389/fgene.2023.1191264	Gedik et all Front Genet	BLOOD
FOXRED1	Q96CU9	26927	TRANS	BIP_PGC3_noukb	DECODE_Specific	+,NA		0.0277212	0.0277212	DECODE	DECODE	0.223442	188.809	MDD	FOXRED1	Proteiome	BRAIN	SMR	BrainMeta	SMR	0.0102976	0.00501493	0.0400349		37415601	10.3389/fgene.2023.1191264	Gedik et all Front Genet	BRAIN
FOXRED1	Q96CU9	26927	TRANS	BIP_PGC3_noukb	DECODE_Specific	+,NA		0.0277212	0.0277212	DECODE	DECODE	0.223442	188.809	BIP	FOXRED1	Proteiome	BRAIN	SMR	BrainMeta	SMR	0.00452424	0.010876	0.677421		37415601	10.3389/fgene.2023.1191264	Gedik et all Front Genet	BRAIN
FOXRED1	Q96CU9	26927	TRANS	BIP_PGC3_noukb	DECODE_Specific	+,NA		0.0277212	0.0277212	DECODE	DECODE	0.223442	188.809	SCZ	FOXRED1	Proteiome	BRAIN	SMR	BrainMeta	SMR	0.00343561	0.00991323	0.728916		37415601	10.3389/fgene.2023.1191264	Gedik et all Front Genet	BRAIN
FOXRED1	Q96CU9	26927	TRANS	BIP_PGC3_noukb	DECODE_Specific	+,NA		0.0277212	0.0277212	DECODE	DECODE	0.223442	188.809	MDD	FOXRED1	Proteiome	BLOOD	SMR	eQTLGen	SMR	0.0131175	0.00649783	0.0435132		37415601	10.3389/fgene.2023.1191264	Gedik et all Front Genet	BLOOD
FOXRED1	Q96CU9	26927	TRANS	BIP_PGC3_noukb	DECODE_Specific	+,NA		0.0277212	0.0277212	DECODE	DECODE	0.223442	188.809	BIP	FOXRED1	Proteiome	BLOOD	SMR	eQTLGen	SMR	0.00612399	0.0141171	0.664434		37415601	10.3389/fgene.2023.1191264	Gedik et all Front Genet	BLOOD
FOXRED1	Q96CU9	26927	TRANS	BIP_PGC3_noukb	DECODE_Specific	+,NA		0.0277212	0.0277212	DECODE	DECODE	0.223442	188.809	MDD	FOXRED1	Proteiome	BRAIN	SMR	Wingo et al., 2022, in 722 samples	SMR	0.0411603	0.0207661	0.0474693		37415601	10.3389/fgene.2023.1191264	Gedik et all Front Genet	BRAIN
FOXRED1	Q96CU9	26927	TRANS	BIP_PGC3_noukb	DECODE_Specific	+,NA		0.0277212	0.0277212	DECODE	DECODE	0.223442	188.809	BIP	FOXRED1	Proteiome	BRAIN	SMR	Wingo et al., 2022, in 722 samples	SMR	0.0144917	0.0435573	0.739358		37415601	10.3389/fgene.2023.1191264	Gedik et all Front Genet	BRAIN
FOXRED1	Q96CU9	26927	TRANS	BIP_PGC3_noukb	DECODE_Specific	+,NA		0.0277212	0.0277212	DECODE	DECODE	0.223442	188.809	SCZ	FOXRED1	Proteiome	BRAIN	SMR	Wingo et al., 2022, in 722 samples	SMR	0.0211905	0.0396978	0.593483		37415601	10.3389/fgene.2023.1191264	Gedik et all Front Genet	BRAIN
FOXRED1	Q96CU9	26927	TRANS	BIP_PGC3_noukb	DECODE_Specific	+,NA		0.0277212	0.0277212	DECODE	DECODE	0.223442	188.809	SCZ	FOXRED1	Transcriptome	BRAIN_DLPFC	TWAS	CMC	FUSION	-0.12244		0.903		31691811	10.1093/hmg/ddz253	Hall et al Hum Mol Genet	BRAIN
FOXRED1	Q96CU9	26927	TRANS	BIP_PGC3_noukb	DECODE_Specific	+,NA		0.0277212	0.0277212	DECODE	DECODE	0.223442	188.809	SCZ.Clozuk.2018	FOXRED1	Transcriptome	BRAIN	TWAS	PsychENCODE	FUSION	-0.110621		0.912		30545856	10.1126/science.aat8127	Gandal et all science	BRAIN
FOXRED1	Q96CU9	26927	TRANS	BIP_PGC3_noukb	DECODE_Specific	+,NA		0.0277212	0.0277212	DECODE	DECODE	0.223442	188.809	BD.PGC.ruderferCell2018	FOXRED1	Transcriptome	BRAIN	TWAS	PsychENCODE	FUSION	0.71464		0.475		30545856	10.1126/science.aat8127	Gandal et all science	BRAIN
FOXRED1	Q96CU9	26927	TRANS	BIP_PGC3_noukb	DECODE_Specific	+,NA		0.0277212	0.0277212	DECODE	DECODE	0.223442	188.809	Depression Howard et all	FOXRED1	Proteiome	BRAIN DPFC	PWAS	ROS/MAP	FUSION	1.98		0.0477		33846625	10.1038/s41593-021-00832-6	Wingo Nat Neurosci	BRAIN
FOXRED1	Q96CU9	26927	TRANS	BIP_PGC3_noukb	DECODE_Specific	+,NA		0.0277212	0.0277212	DECODE	DECODE	0.223442	188.809	Depression Howard et all	FOXRED1	Proteiome	BRAIN	PWAS	ROS/MAP	FUSION	1.36313		0.173		33846625	10.1038/s41593-021-00832-6	Wingo Nat Neurosci	BRAIN
FOXRED1	Q96CU9	26927	TRANS	BIP_PGC3_noukb	DECODE_Specific	+,NA		0.0277212	0.0277212	DECODE	DECODE	0.223442	188.809	SCZ	FOXRED1	Transcriptome	Brain_Frontal_Cortex_BA9	TWAS	GteX	FUSION			0.7921		34416157	10.1016/j.ajhg.2021.07.011	Ayg√ºn N et al	Brain
FOXRED1	Q96CU9	26927	TRANS	BIP_PGC3_noukb	DECODE_Specific	+,NA		0.0277212	0.0277212	DECODE	DECODE	0.223442	188.809	Schizophrenia	FOXRED1	Transcriptome	brain caudate nucleus	TWAS	Gtex	Fusion			0.337415		36319771	10.1038/s41593-022-01182-7	Benjamin KJM	brain caudate nucleus
FOXRED1	Q96CU9	26927	TRANS	Cognition_Meta	DECODE_Specific	+,NA		0.312508	0.312508	DECODE	DECODE	0.868063	2128.49	SCZ_PGC3	FOXRED1	Transcriptome	DLPFC	MR	CMC+GTEX	MendelianRandomization			0.130972		35460606	10.1016/j.ajhg.2022.04.004	Jiang eet all Am J Hum Genet	BRAIN
FOXRED1	Q96CU9	26927	TRANS	Cognition_Meta	DECODE_Specific	+,NA		0.312508	0.312508	DECODE	DECODE	0.868063	2128.49	SCZ_PGC3	FOXRED1	Transcriptome	DLPFC	MR	CMC+GTEX	MendelianRandomization			0.121554		35460606	10.1016/j.ajhg.2022.04.004	Jiang eet all Am J Hum Genet	BRAIN
FOXRED1	Q96CU9	26927	TRANS	Cognition_Meta	DECODE_Specific	+,NA		0.312508	0.312508	DECODE	DECODE	0.868063	2128.49	SCZ_PGC3	FOXRED1	Transcriptome	DLPFC	MR	CMC+GTEX	MendelianRandomization			8.40985e-10		35460606	10.1016/j.ajhg.2022.04.004	Jiang eet all Am J Hum Genet	BRAIN
FOXRED1	Q96CU9	26927	TRANS	Cognition_Meta	DECODE_Specific	+,NA		0.312508	0.312508	DECODE	DECODE	0.868063	2128.49	SCZ_PGC3	FOXRED1	Transcriptome	DLPFC	MR	CMC+GTEX	EMIC			0.298608		35460606	10.1016/j.ajhg.2022.04.004	Jiang eet all Am J Hum Genet	BRAIN
FOXRED1	Q96CU9	26927	TRANS	Cognition_Meta	DECODE_Specific	+,NA		0.312508	0.312508	DECODE	DECODE	0.868063	2128.49	BIP_2019_Stahl_etall	FOXRED1	Transcriptome	DLPFC	MR	CMC+GTEX	MendelianRandomization			0.0122758		35460606	10.1016/j.ajhg.2022.04.004	Jiang eet all Am J Hum Genet	BRAIN
FOXRED1	Q96CU9	26927	TRANS	Cognition_Meta	DECODE_Specific	+,NA		0.312508	0.312508	DECODE	DECODE	0.868063	2128.49	BIP_2019_Stahl_etall	FOXRED1	Transcriptome	DLPFC	MR	CMC+GTEX	MendelianRandomization			0.0113648		35460606	10.1016/j.ajhg.2022.04.004	Jiang eet all Am J Hum Genet	BRAIN
FOXRED1	Q96CU9	26927	TRANS	Cognition_Meta	DECODE_Specific	+,NA		0.312508	0.312508	DECODE	DECODE	0.868063	2128.49	BIP_2019_Stahl_etall	FOXRED1	Transcriptome	DLPFC	MR	CMC+GTEX	MendelianRandomization			0.00769131		35460606	10.1016/j.ajhg.2022.04.004	Jiang eet all Am J Hum Genet	BRAIN
FOXRED1	Q96CU9	26927	TRANS	Cognition_Meta	DECODE_Specific	+,NA		0.312508	0.312508	DECODE	DECODE	0.868063	2128.49	BIP_2019_Stahl_etall	FOXRED1	Transcriptome	DLPFC	MR	CMC+GTEX	EMIC			0.928986		35460606	10.1016/j.ajhg.2022.04.004	Jiang eet all Am J Hum Genet	BRAIN
FOXRED1	Q96CU9	26927	TRANS	Cognition_Meta	DECODE_Specific	+,NA		0.312508	0.312508	DECODE	DECODE	0.868063	2128.49	Deepression_Wray_tall	FOXRED1	Transcriptome	BRAIN DLPFC	MR	PsychENCODE	TwoSampleMR	0.01	0.01	0.0455		35296807	10.1038/s41380-022-01507-9	Deng et all Mol Psychiatry	BRAIN
FOXRED1	Q96CU9	26927	TRANS	Cognition_Meta	DECODE_Specific	+,NA		0.312508	0.312508	DECODE	DECODE	0.868063	2128.49	Deepression_Wray_tall	FOXRED1	Transcriptome	BLOOD	MR	GTEx	TwoSampleMR	0.01	0.01	0.0649		35296807	10.1038/s41380-022-01507-9	Deng et all Mol Psychiatry	BLOOD
FOXRED1	Q96CU9	26927	TRANS	Cognition_Meta	DECODE_Specific	+,NA		0.312508	0.312508	DECODE	DECODE	0.868063	2128.49	SCZ_PGC3	FOXRED1	Transcriptome	DLPFC	SMR	CMC+GTEX	SMR	0.0072615	0.0124804	0.56068		35460606	10.1016/j.ajhg.2022.04.004	Jiang eet all Am J Hum Genet	BRAIN
FOXRED1	Q96CU9	26927	TRANS	Cognition_Meta	DECODE_Specific	+,NA		0.312508	0.312508	DECODE	DECODE	0.868063	2128.49	SCZ_PGC3	FOXRED1	Transcriptome_Transcriptlvel	DLPFC	SMR	CMC+GTEX	SMR	0.0262785	0.0346311	0.447964		35460606	10.1016/j.ajhg.2022.04.004	Jiang eet all Am J Hum Genet	BRAIN
FOXRED1	Q96CU9	26927	TRANS	Cognition_Meta	DECODE_Specific	+,NA		0.312508	0.312508	DECODE	DECODE	0.868063	2128.49	SCZ_PGC3	FOXRED1	Transcriptome_Transcriptlvel	DLPFC	SMR	CMC+GTEX	SMR	-0.0226029	0.0350815	0.519384		35460606	10.1016/j.ajhg.2022.04.004	Jiang eet all Am J Hum Genet	BRAIN
FOXRED1	Q96CU9	26927	TRANS	Cognition_Meta	DECODE_Specific	+,NA		0.312508	0.312508	DECODE	DECODE	0.868063	2128.49	SCZ_PGC3	FOXRED1	Transcriptome_Transcriptlvel	DLPFC	SMR	CMC+GTEX	SMR	0.00836446	0.0151487	0.580841		35460606	10.1016/j.ajhg.2022.04.004	Jiang eet all Am J Hum Genet	BRAIN
FOXRED1	Q96CU9	26927	TRANS	Cognition_Meta	DECODE_Specific	+,NA		0.312508	0.312508	DECODE	DECODE	0.868063	2128.49	SCZ_PGC3	FOXRED1	Transcriptome_Transcriptlvel	DLPFC	SMR	CMC+GTEX	SMR	0.0171032	0.0328401	0.602505		35460606	10.1016/j.ajhg.2022.04.004	Jiang eet all Am J Hum Genet	BRAIN
FOXRED1	Q96CU9	26927	TRANS	Cognition_Meta	DECODE_Specific	+,NA		0.312508	0.312508	DECODE	DECODE	0.868063	2128.49	SCZ_PGC3	FOXRED1	Transcriptome_Transcriptlvel	DLPFC	SMR	CMC+GTEX	SMR	0.00830565	0.0182217	0.648525		35460606	10.1016/j.ajhg.2022.04.004	Jiang eet all Am J Hum Genet	BRAIN
FOXRED1	Q96CU9	26927	TRANS	Cognition_Meta	DECODE_Specific	+,NA		0.312508	0.312508	DECODE	DECODE	0.868063	2128.49	SCZ_PGC3	FOXRED1	Transcriptome_Transcriptlvel	DLPFC	SMR	CMC+GTEX	SMR	0.014901	0.0342959	0.663937		35460606	10.1016/j.ajhg.2022.04.004	Jiang eet all Am J Hum Genet	BRAIN
FOXRED1	Q96CU9	26927	TRANS	Cognition_Meta	DECODE_Specific	+,NA		0.312508	0.312508	DECODE	DECODE	0.868063	2128.49	SCZ_PGC3	FOXRED1	Transcriptome_Transcriptlvel	DLPFC	SMR	CMC+GTEX	SMR	0.0132691	0.0319394	0.677814		35460606	10.1016/j.ajhg.2022.04.004	Jiang eet all Am J Hum Genet	BRAIN
FOXRED1	Q96CU9	26927	TRANS	Cognition_Meta	DECODE_Specific	+,NA		0.312508	0.312508	DECODE	DECODE	0.868063	2128.49	SCZ.Clozuk.2018	FOXRED1	Transcriptome	BRAIN	SMR	PsychENCODE	SMR	-0.0014994	0.0135105	0.912		30545856	10.1126/science.aat8127	Gandal et all science	BRAIN
FOXRED1	Q96CU9	26927	TRANS	Cognition_Meta	DECODE_Specific	+,NA		0.312508	0.312508	DECODE	DECODE	0.868063	2128.49	BD.PGC.ruderferCell2018	FOXRED1	Transcriptome	BRAIN	SMR	PsychENCODE	SMR	0.0116553	0.0204371	0.568472		30545856	10.1126/science.aat8127	Gandal et all science	BRAIN
FOXRED1	Q96CU9	26927	TRANS	Cognition_Meta	DECODE_Specific	+,NA		0.312508	0.312508	DECODE	DECODE	0.868063	2128.49	Depression Howard et all	FOXRED1	Proteiome	BRAIN DPFC	SMR	ROS/MAP	SMR	0.114564	0.062658	0.0674884		33846625	10.1038/s41593-021-00832-6	Wingo Nat Neurosci	BRAIN
FOXRED1	Q96CU9	26927	TRANS	Cognition_Meta	DECODE_Specific	+,NA		0.312508	0.312508	DECODE	DECODE	0.868063	2128.49	SCZ	FOXRED1	Proteiome	BLOOD	SMR	eQTLGen	SMR	0.00419016	0.0128677	0.744702		37415601	10.3389/fgene.2023.1191264	Gedik et all Front Genet	BLOOD
FOXRED1	Q96CU9	26927	TRANS	Cognition_Meta	DECODE_Specific	+,NA		0.312508	0.312508	DECODE	DECODE	0.868063	2128.49	MDD	FOXRED1	Proteiome	BRAIN	SMR	BrainMeta	SMR	0.0102976	0.00501493	0.0400349		37415601	10.3389/fgene.2023.1191264	Gedik et all Front Genet	BRAIN
FOXRED1	Q96CU9	26927	TRANS	Cognition_Meta	DECODE_Specific	+,NA		0.312508	0.312508	DECODE	DECODE	0.868063	2128.49	BIP	FOXRED1	Proteiome	BRAIN	SMR	BrainMeta	SMR	0.00452424	0.010876	0.677421		37415601	10.3389/fgene.2023.1191264	Gedik et all Front Genet	BRAIN
FOXRED1	Q96CU9	26927	TRANS	Cognition_Meta	DECODE_Specific	+,NA		0.312508	0.312508	DECODE	DECODE	0.868063	2128.49	SCZ	FOXRED1	Proteiome	BRAIN	SMR	BrainMeta	SMR	0.00343561	0.00991323	0.728916		37415601	10.3389/fgene.2023.1191264	Gedik et all Front Genet	BRAIN
FOXRED1	Q96CU9	26927	TRANS	Cognition_Meta	DECODE_Specific	+,NA		0.312508	0.312508	DECODE	DECODE	0.868063	2128.49	MDD	FOXRED1	Proteiome	BLOOD	SMR	eQTLGen	SMR	0.0131175	0.00649783	0.0435132		37415601	10.3389/fgene.2023.1191264	Gedik et all Front Genet	BLOOD
FOXRED1	Q96CU9	26927	TRANS	Cognition_Meta	DECODE_Specific	+,NA		0.312508	0.312508	DECODE	DECODE	0.868063	2128.49	BIP	FOXRED1	Proteiome	BLOOD	SMR	eQTLGen	SMR	0.00612399	0.0141171	0.664434		37415601	10.3389/fgene.2023.1191264	Gedik et all Front Genet	BLOOD
FOXRED1	Q96CU9	26927	TRANS	Cognition_Meta	DECODE_Specific	+,NA		0.312508	0.312508	DECODE	DECODE	0.868063	2128.49	MDD	FOXRED1	Proteiome	BRAIN	SMR	Wingo et al., 2022, in 722 samples	SMR	0.0411603	0.0207661	0.0474693		37415601	10.3389/fgene.2023.1191264	Gedik et all Front Genet	BRAIN
FOXRED1	Q96CU9	26927	TRANS	Cognition_Meta	DECODE_Specific	+,NA		0.312508	0.312508	DECODE	DECODE	0.868063	2128.49	BIP	FOXRED1	Proteiome	BRAIN	SMR	Wingo et al., 2022, in 722 samples	SMR	0.0144917	0.0435573	0.739358		37415601	10.3389/fgene.2023.1191264	Gedik et all Front Genet	BRAIN
FOXRED1	Q96CU9	26927	TRANS	Cognition_Meta	DECODE_Specific	+,NA		0.312508	0.312508	DECODE	DECODE	0.868063	2128.49	SCZ	FOXRED1	Proteiome	BRAIN	SMR	Wingo et al., 2022, in 722 samples	SMR	0.0211905	0.0396978	0.593483		37415601	10.3389/fgene.2023.1191264	Gedik et all Front Genet	BRAIN
FOXRED1	Q96CU9	26927	TRANS	Cognition_Meta	DECODE_Specific	+,NA		0.312508	0.312508	DECODE	DECODE	0.868063	2128.49	SCZ	FOXRED1	Transcriptome	BRAIN_DLPFC	TWAS	CMC	FUSION	-0.12244		0.903		31691811	10.1093/hmg/ddz253	Hall et al Hum Mol Genet	BRAIN
FOXRED1	Q96CU9	26927	TRANS	Cognition_Meta	DECODE_Specific	+,NA		0.312508	0.312508	DECODE	DECODE	0.868063	2128.49	SCZ.Clozuk.2018	FOXRED1	Transcriptome	BRAIN	TWAS	PsychENCODE	FUSION	-0.110621		0.912		30545856	10.1126/science.aat8127	Gandal et all science	BRAIN
FOXRED1	Q96CU9	26927	TRANS	Cognition_Meta	DECODE_Specific	+,NA		0.312508	0.312508	DECODE	DECODE	0.868063	2128.49	BD.PGC.ruderferCell2018	FOXRED1	Transcriptome	BRAIN	TWAS	PsychENCODE	FUSION	0.71464		0.475		30545856	10.1126/science.aat8127	Gandal et all science	BRAIN
FOXRED1	Q96CU9	26927	TRANS	Cognition_Meta	DECODE_Specific	+,NA		0.312508	0.312508	DECODE	DECODE	0.868063	2128.49	Depression Howard et all	FOXRED1	Proteiome	BRAIN DPFC	PWAS	ROS/MAP	FUSION	1.98		0.0477		33846625	10.1038/s41593-021-00832-6	Wingo Nat Neurosci	BRAIN
FOXRED1	Q96CU9	26927	TRANS	Cognition_Meta	DECODE_Specific	+,NA		0.312508	0.312508	DECODE	DECODE	0.868063	2128.49	Depression Howard et all	FOXRED1	Proteiome	BRAIN	PWAS	ROS/MAP	FUSION	1.36313		0.173		33846625	10.1038/s41593-021-00832-6	Wingo Nat Neurosci	BRAIN
FOXRED1	Q96CU9	26927	TRANS	Cognition_Meta	DECODE_Specific	+,NA		0.312508	0.312508	DECODE	DECODE	0.868063	2128.49	SCZ	FOXRED1	Transcriptome	Brain_Frontal_Cortex_BA9	TWAS	GteX	FUSION			0.7921		34416157	10.1016/j.ajhg.2021.07.011	Ayg√ºn N et al	Brain
FOXRED1	Q96CU9	26927	TRANS	Cognition_Meta	DECODE_Specific	+,NA		0.312508	0.312508	DECODE	DECODE	0.868063	2128.49	Schizophrenia	FOXRED1	Transcriptome	brain caudate nucleus	TWAS	Gtex	Fusion			0.337415		36319771	10.1038/s41593-022-01182-7	Benjamin KJM	brain caudate nucleus
FOXRED1	Q96CU9	26927	TRANS	Depression_iPSYCH_2023	DECODE_Specific	+,NA		0.5905	0.5905	DECODE	DECODE	1.42722	4021.89	SCZ_PGC3	FOXRED1	Transcriptome	DLPFC	MR	CMC+GTEX	MendelianRandomization			0.130972		35460606	10.1016/j.ajhg.2022.04.004	Jiang eet all Am J Hum Genet	BRAIN
FOXRED1	Q96CU9	26927	TRANS	Depression_iPSYCH_2023	DECODE_Specific	+,NA		0.5905	0.5905	DECODE	DECODE	1.42722	4021.89	SCZ_PGC3	FOXRED1	Transcriptome	DLPFC	MR	CMC+GTEX	MendelianRandomization			0.121554		35460606	10.1016/j.ajhg.2022.04.004	Jiang eet all Am J Hum Genet	BRAIN
FOXRED1	Q96CU9	26927	TRANS	Depression_iPSYCH_2023	DECODE_Specific	+,NA		0.5905	0.5905	DECODE	DECODE	1.42722	4021.89	SCZ_PGC3	FOXRED1	Transcriptome	DLPFC	MR	CMC+GTEX	MendelianRandomization			8.40985e-10		35460606	10.1016/j.ajhg.2022.04.004	Jiang eet all Am J Hum Genet	BRAIN
FOXRED1	Q96CU9	26927	TRANS	Depression_iPSYCH_2023	DECODE_Specific	+,NA		0.5905	0.5905	DECODE	DECODE	1.42722	4021.89	SCZ_PGC3	FOXRED1	Transcriptome	DLPFC	MR	CMC+GTEX	EMIC			0.298608		35460606	10.1016/j.ajhg.2022.04.004	Jiang eet all Am J Hum Genet	BRAIN
FOXRED1	Q96CU9	26927	TRANS	Depression_iPSYCH_2023	DECODE_Specific	+,NA		0.5905	0.5905	DECODE	DECODE	1.42722	4021.89	BIP_2019_Stahl_etall	FOXRED1	Transcriptome	DLPFC	MR	CMC+GTEX	MendelianRandomization			0.0122758		35460606	10.1016/j.ajhg.2022.04.004	Jiang eet all Am J Hum Genet	BRAIN
FOXRED1	Q96CU9	26927	TRANS	Depression_iPSYCH_2023	DECODE_Specific	+,NA		0.5905	0.5905	DECODE	DECODE	1.42722	4021.89	BIP_2019_Stahl_etall	FOXRED1	Transcriptome	DLPFC	MR	CMC+GTEX	MendelianRandomization			0.0113648		35460606	10.1016/j.ajhg.2022.04.004	Jiang eet all Am J Hum Genet	BRAIN
FOXRED1	Q96CU9	26927	TRANS	Depression_iPSYCH_2023	DECODE_Specific	+,NA		0.5905	0.5905	DECODE	DECODE	1.42722	4021.89	BIP_2019_Stahl_etall	FOXRED1	Transcriptome	DLPFC	MR	CMC+GTEX	MendelianRandomization			0.00769131		35460606	10.1016/j.ajhg.2022.04.004	Jiang eet all Am J Hum Genet	BRAIN
FOXRED1	Q96CU9	26927	TRANS	Depression_iPSYCH_2023	DECODE_Specific	+,NA		0.5905	0.5905	DECODE	DECODE	1.42722	4021.89	BIP_2019_Stahl_etall	FOXRED1	Transcriptome	DLPFC	MR	CMC+GTEX	EMIC			0.928986		35460606	10.1016/j.ajhg.2022.04.004	Jiang eet all Am J Hum Genet	BRAIN
FOXRED1	Q96CU9	26927	TRANS	Depression_iPSYCH_2023	DECODE_Specific	+,NA		0.5905	0.5905	DECODE	DECODE	1.42722	4021.89	Deepression_Wray_tall	FOXRED1	Transcriptome	BRAIN DLPFC	MR	PsychENCODE	TwoSampleMR	0.01	0.01	0.0455		35296807	10.1038/s41380-022-01507-9	Deng et all Mol Psychiatry	BRAIN
FOXRED1	Q96CU9	26927	TRANS	Depression_iPSYCH_2023	DECODE_Specific	+,NA		0.5905	0.5905	DECODE	DECODE	1.42722	4021.89	Deepression_Wray_tall	FOXRED1	Transcriptome	BLOOD	MR	GTEx	TwoSampleMR	0.01	0.01	0.0649		35296807	10.1038/s41380-022-01507-9	Deng et all Mol Psychiatry	BLOOD
FOXRED1	Q96CU9	26927	TRANS	Depression_iPSYCH_2023	DECODE_Specific	+,NA		0.5905	0.5905	DECODE	DECODE	1.42722	4021.89	SCZ_PGC3	FOXRED1	Transcriptome	DLPFC	SMR	CMC+GTEX	SMR	0.0072615	0.0124804	0.56068		35460606	10.1016/j.ajhg.2022.04.004	Jiang eet all Am J Hum Genet	BRAIN
FOXRED1	Q96CU9	26927	TRANS	Depression_iPSYCH_2023	DECODE_Specific	+,NA		0.5905	0.5905	DECODE	DECODE	1.42722	4021.89	SCZ_PGC3	FOXRED1	Transcriptome_Transcriptlvel	DLPFC	SMR	CMC+GTEX	SMR	0.0262785	0.0346311	0.447964		35460606	10.1016/j.ajhg.2022.04.004	Jiang eet all Am J Hum Genet	BRAIN
FOXRED1	Q96CU9	26927	TRANS	Depression_iPSYCH_2023	DECODE_Specific	+,NA		0.5905	0.5905	DECODE	DECODE	1.42722	4021.89	SCZ_PGC3	FOXRED1	Transcriptome_Transcriptlvel	DLPFC	SMR	CMC+GTEX	SMR	-0.0226029	0.0350815	0.519384		35460606	10.1016/j.ajhg.2022.04.004	Jiang eet all Am J Hum Genet	BRAIN
FOXRED1	Q96CU9	26927	TRANS	Depression_iPSYCH_2023	DECODE_Specific	+,NA		0.5905	0.5905	DECODE	DECODE	1.42722	4021.89	SCZ_PGC3	FOXRED1	Transcriptome_Transcriptlvel	DLPFC	SMR	CMC+GTEX	SMR	0.00836446	0.0151487	0.580841		35460606	10.1016/j.ajhg.2022.04.004	Jiang eet all Am J Hum Genet	BRAIN
FOXRED1	Q96CU9	26927	TRANS	Depression_iPSYCH_2023	DECODE_Specific	+,NA		0.5905	0.5905	DECODE	DECODE	1.42722	4021.89	SCZ_PGC3	FOXRED1	Transcriptome_Transcriptlvel	DLPFC	SMR	CMC+GTEX	SMR	0.0171032	0.0328401	0.602505		35460606	10.1016/j.ajhg.2022.04.004	Jiang eet all Am J Hum Genet	BRAIN
FOXRED1	Q96CU9	26927	TRANS	Depression_iPSYCH_2023	DECODE_Specific	+,NA		0.5905	0.5905	DECODE	DECODE	1.42722	4021.89	SCZ_PGC3	FOXRED1	Transcriptome_Transcriptlvel	DLPFC	SMR	CMC+GTEX	SMR	0.00830565	0.0182217	0.648525		35460606	10.1016/j.ajhg.2022.04.004	Jiang eet all Am J Hum Genet	BRAIN
FOXRED1	Q96CU9	26927	TRANS	Depression_iPSYCH_2023	DECODE_Specific	+,NA		0.5905	0.5905	DECODE	DECODE	1.42722	4021.89	SCZ_PGC3	FOXRED1	Transcriptome_Transcriptlvel	DLPFC	SMR	CMC+GTEX	SMR	0.014901	0.0342959	0.663937		35460606	10.1016/j.ajhg.2022.04.004	Jiang eet all Am J Hum Genet	BRAIN
FOXRED1	Q96CU9	26927	TRANS	Depression_iPSYCH_2023	DECODE_Specific	+,NA		0.5905	0.5905	DECODE	DECODE	1.42722	4021.89	SCZ_PGC3	FOXRED1	Transcriptome_Transcriptlvel	DLPFC	SMR	CMC+GTEX	SMR	0.0132691	0.0319394	0.677814		35460606	10.1016/j.ajhg.2022.04.004	Jiang eet all Am J Hum Genet	BRAIN
FOXRED1	Q96CU9	26927	TRANS	Depression_iPSYCH_2023	DECODE_Specific	+,NA		0.5905	0.5905	DECODE	DECODE	1.42722	4021.89	SCZ.Clozuk.2018	FOXRED1	Transcriptome	BRAIN	SMR	PsychENCODE	SMR	-0.0014994	0.0135105	0.912		30545856	10.1126/science.aat8127	Gandal et all science	BRAIN
FOXRED1	Q96CU9	26927	TRANS	Depression_iPSYCH_2023	DECODE_Specific	+,NA		0.5905	0.5905	DECODE	DECODE	1.42722	4021.89	BD.PGC.ruderferCell2018	FOXRED1	Transcriptome	BRAIN	SMR	PsychENCODE	SMR	0.0116553	0.0204371	0.568472		30545856	10.1126/science.aat8127	Gandal et all science	BRAIN
FOXRED1	Q96CU9	26927	TRANS	Depression_iPSYCH_2023	DECODE_Specific	+,NA		0.5905	0.5905	DECODE	DECODE	1.42722	4021.89	Depression Howard et all	FOXRED1	Proteiome	BRAIN DPFC	SMR	ROS/MAP	SMR	0.114564	0.062658	0.0674884		33846625	10.1038/s41593-021-00832-6	Wingo Nat Neurosci	BRAIN
FOXRED1	Q96CU9	26927	TRANS	Depression_iPSYCH_2023	DECODE_Specific	+,NA		0.5905	0.5905	DECODE	DECODE	1.42722	4021.89	SCZ	FOXRED1	Proteiome	BLOOD	SMR	eQTLGen	SMR	0.00419016	0.0128677	0.744702		37415601	10.3389/fgene.2023.1191264	Gedik et all Front Genet	BLOOD
FOXRED1	Q96CU9	26927	TRANS	Depression_iPSYCH_2023	DECODE_Specific	+,NA		0.5905	0.5905	DECODE	DECODE	1.42722	4021.89	MDD	FOXRED1	Proteiome	BRAIN	SMR	BrainMeta	SMR	0.0102976	0.00501493	0.0400349		37415601	10.3389/fgene.2023.1191264	Gedik et all Front Genet	BRAIN
FOXRED1	Q96CU9	26927	TRANS	Depression_iPSYCH_2023	DECODE_Specific	+,NA		0.5905	0.5905	DECODE	DECODE	1.42722	4021.89	BIP	FOXRED1	Proteiome	BRAIN	SMR	BrainMeta	SMR	0.00452424	0.010876	0.677421		37415601	10.3389/fgene.2023.1191264	Gedik et all Front Genet	BRAIN
FOXRED1	Q96CU9	26927	TRANS	Depression_iPSYCH_2023	DECODE_Specific	+,NA		0.5905	0.5905	DECODE	DECODE	1.42722	4021.89	SCZ	FOXRED1	Proteiome	BRAIN	SMR	BrainMeta	SMR	0.00343561	0.00991323	0.728916		37415601	10.3389/fgene.2023.1191264	Gedik et all Front Genet	BRAIN
FOXRED1	Q96CU9	26927	TRANS	Depression_iPSYCH_2023	DECODE_Specific	+,NA		0.5905	0.5905	DECODE	DECODE	1.42722	4021.89	MDD	FOXRED1	Proteiome	BLOOD	SMR	eQTLGen	SMR	0.0131175	0.00649783	0.0435132		37415601	10.3389/fgene.2023.1191264	Gedik et all Front Genet	BLOOD
FOXRED1	Q96CU9	26927	TRANS	Depression_iPSYCH_2023	DECODE_Specific	+,NA		0.5905	0.5905	DECODE	DECODE	1.42722	4021.89	BIP	FOXRED1	Proteiome	BLOOD	SMR	eQTLGen	SMR	0.00612399	0.0141171	0.664434		37415601	10.3389/fgene.2023.1191264	Gedik et all Front Genet	BLOOD
FOXRED1	Q96CU9	26927	TRANS	Depression_iPSYCH_2023	DECODE_Specific	+,NA		0.5905	0.5905	DECODE	DECODE	1.42722	4021.89	MDD	FOXRED1	Proteiome	BRAIN	SMR	Wingo et al., 2022, in 722 samples	SMR	0.0411603	0.0207661	0.0474693		37415601	10.3389/fgene.2023.1191264	Gedik et all Front Genet	BRAIN
FOXRED1	Q96CU9	26927	TRANS	Depression_iPSYCH_2023	DECODE_Specific	+,NA		0.5905	0.5905	DECODE	DECODE	1.42722	4021.89	BIP	FOXRED1	Proteiome	BRAIN	SMR	Wingo et al., 2022, in 722 samples	SMR	0.0144917	0.0435573	0.739358		37415601	10.3389/fgene.2023.1191264	Gedik et all Front Genet	BRAIN
FOXRED1	Q96CU9	26927	TRANS	Depression_iPSYCH_2023	DECODE_Specific	+,NA		0.5905	0.5905	DECODE	DECODE	1.42722	4021.89	SCZ	FOXRED1	Proteiome	BRAIN	SMR	Wingo et al., 2022, in 722 samples	SMR	0.0211905	0.0396978	0.593483		37415601	10.3389/fgene.2023.1191264	Gedik et all Front Genet	BRAIN
FOXRED1	Q96CU9	26927	TRANS	Depression_iPSYCH_2023	DECODE_Specific	+,NA		0.5905	0.5905	DECODE	DECODE	1.42722	4021.89	SCZ	FOXRED1	Transcriptome	BRAIN_DLPFC	TWAS	CMC	FUSION	-0.12244		0.903		31691811	10.1093/hmg/ddz253	Hall et al Hum Mol Genet	BRAIN
FOXRED1	Q96CU9	26927	TRANS	Depression_iPSYCH_2023	DECODE_Specific	+,NA		0.5905	0.5905	DECODE	DECODE	1.42722	4021.89	SCZ.Clozuk.2018	FOXRED1	Transcriptome	BRAIN	TWAS	PsychENCODE	FUSION	-0.110621		0.912		30545856	10.1126/science.aat8127	Gandal et all science	BRAIN
FOXRED1	Q96CU9	26927	TRANS	Depression_iPSYCH_2023	DECODE_Specific	+,NA		0.5905	0.5905	DECODE	DECODE	1.42722	4021.89	BD.PGC.ruderferCell2018	FOXRED1	Transcriptome	BRAIN	TWAS	PsychENCODE	FUSION	0.71464		0.475		30545856	10.1126/science.aat8127	Gandal et all science	BRAIN
FOXRED1	Q96CU9	26927	TRANS	Depression_iPSYCH_2023	DECODE_Specific	+,NA		0.5905	0.5905	DECODE	DECODE	1.42722	4021.89	Depression Howard et all	FOXRED1	Proteiome	BRAIN DPFC	PWAS	ROS/MAP	FUSION	1.98		0.0477		33846625	10.1038/s41593-021-00832-6	Wingo Nat Neurosci	BRAIN
FOXRED1	Q96CU9	26927	TRANS	Depression_iPSYCH_2023	DECODE_Specific	+,NA		0.5905	0.5905	DECODE	DECODE	1.42722	4021.89	Depression Howard et all	FOXRED1	Proteiome	BRAIN	PWAS	ROS/MAP	FUSION	1.36313		0.173		33846625	10.1038/s41593-021-00832-6	Wingo Nat Neurosci	BRAIN
FOXRED1	Q96CU9	26927	TRANS	Depression_iPSYCH_2023	DECODE_Specific	+,NA		0.5905	0.5905	DECODE	DECODE	1.42722	4021.89	SCZ	FOXRED1	Transcriptome	Brain_Frontal_Cortex_BA9	TWAS	GteX	FUSION			0.7921		34416157	10.1016/j.ajhg.2021.07.011	Ayg√ºn N et al	Brain
FOXRED1	Q96CU9	26927	TRANS	Depression_iPSYCH_2023	DECODE_Specific	+,NA		0.5905	0.5905	DECODE	DECODE	1.42722	4021.89	Schizophrenia	FOXRED1	Transcriptome	brain caudate nucleus	TWAS	Gtex	Fusion			0.337415		36319771	10.1038/s41593-022-01182-7	Benjamin KJM	brain caudate nucleus
FOXRED1	Q96CU9	26927	TRANS	PGC3_SCZ_NoUKB	DECODE_Specific	+,NA		0.424931	0.424931	DECODE	DECODE	0.906139	2894.21	SCZ_PGC3	FOXRED1	Transcriptome	DLPFC	MR	CMC+GTEX	MendelianRandomization			0.130972		35460606	10.1016/j.ajhg.2022.04.004	Jiang eet all Am J Hum Genet	BRAIN
FOXRED1	Q96CU9	26927	TRANS	PGC3_SCZ_NoUKB	DECODE_Specific	+,NA		0.424931	0.424931	DECODE	DECODE	0.906139	2894.21	SCZ_PGC3	FOXRED1	Transcriptome	DLPFC	MR	CMC+GTEX	MendelianRandomization			0.121554		35460606	10.1016/j.ajhg.2022.04.004	Jiang eet all Am J Hum Genet	BRAIN
FOXRED1	Q96CU9	26927	TRANS	PGC3_SCZ_NoUKB	DECODE_Specific	+,NA		0.424931	0.424931	DECODE	DECODE	0.906139	2894.21	SCZ_PGC3	FOXRED1	Transcriptome	DLPFC	MR	CMC+GTEX	MendelianRandomization			8.40985e-10		35460606	10.1016/j.ajhg.2022.04.004	Jiang eet all Am J Hum Genet	BRAIN
FOXRED1	Q96CU9	26927	TRANS	PGC3_SCZ_NoUKB	DECODE_Specific	+,NA		0.424931	0.424931	DECODE	DECODE	0.906139	2894.21	SCZ_PGC3	FOXRED1	Transcriptome	DLPFC	MR	CMC+GTEX	EMIC			0.298608		35460606	10.1016/j.ajhg.2022.04.004	Jiang eet all Am J Hum Genet	BRAIN
FOXRED1	Q96CU9	26927	TRANS	PGC3_SCZ_NoUKB	DECODE_Specific	+,NA		0.424931	0.424931	DECODE	DECODE	0.906139	2894.21	BIP_2019_Stahl_etall	FOXRED1	Transcriptome	DLPFC	MR	CMC+GTEX	MendelianRandomization			0.0122758		35460606	10.1016/j.ajhg.2022.04.004	Jiang eet all Am J Hum Genet	BRAIN
FOXRED1	Q96CU9	26927	TRANS	PGC3_SCZ_NoUKB	DECODE_Specific	+,NA		0.424931	0.424931	DECODE	DECODE	0.906139	2894.21	BIP_2019_Stahl_etall	FOXRED1	Transcriptome	DLPFC	MR	CMC+GTEX	MendelianRandomization			0.0113648		35460606	10.1016/j.ajhg.2022.04.004	Jiang eet all Am J Hum Genet	BRAIN
FOXRED1	Q96CU9	26927	TRANS	PGC3_SCZ_NoUKB	DECODE_Specific	+,NA		0.424931	0.424931	DECODE	DECODE	0.906139	2894.21	BIP_2019_Stahl_etall	FOXRED1	Transcriptome	DLPFC	MR	CMC+GTEX	MendelianRandomization			0.00769131		35460606	10.1016/j.ajhg.2022.04.004	Jiang eet all Am J Hum Genet	BRAIN
FOXRED1	Q96CU9	26927	TRANS	PGC3_SCZ_NoUKB	DECODE_Specific	+,NA		0.424931	0.424931	DECODE	DECODE	0.906139	2894.21	BIP_2019_Stahl_etall	FOXRED1	Transcriptome	DLPFC	MR	CMC+GTEX	EMIC			0.928986		35460606	10.1016/j.ajhg.2022.04.004	Jiang eet all Am J Hum Genet	BRAIN
FOXRED1	Q96CU9	26927	TRANS	PGC3_SCZ_NoUKB	DECODE_Specific	+,NA		0.424931	0.424931	DECODE	DECODE	0.906139	2894.21	Deepression_Wray_tall	FOXRED1	Transcriptome	BRAIN DLPFC	MR	PsychENCODE	TwoSampleMR	0.01	0.01	0.0455		35296807	10.1038/s41380-022-01507-9	Deng et all Mol Psychiatry	BRAIN
FOXRED1	Q96CU9	26927	TRANS	PGC3_SCZ_NoUKB	DECODE_Specific	+,NA		0.424931	0.424931	DECODE	DECODE	0.906139	2894.21	Deepression_Wray_tall	FOXRED1	Transcriptome	BLOOD	MR	GTEx	TwoSampleMR	0.01	0.01	0.0649		35296807	10.1038/s41380-022-01507-9	Deng et all Mol Psychiatry	BLOOD
FOXRED1	Q96CU9	26927	TRANS	PGC3_SCZ_NoUKB	DECODE_Specific	+,NA		0.424931	0.424931	DECODE	DECODE	0.906139	2894.21	SCZ_PGC3	FOXRED1	Transcriptome	DLPFC	SMR	CMC+GTEX	SMR	0.0072615	0.0124804	0.56068		35460606	10.1016/j.ajhg.2022.04.004	Jiang eet all Am J Hum Genet	BRAIN
FOXRED1	Q96CU9	26927	TRANS	PGC3_SCZ_NoUKB	DECODE_Specific	+,NA		0.424931	0.424931	DECODE	DECODE	0.906139	2894.21	SCZ_PGC3	FOXRED1	Transcriptome_Transcriptlvel	DLPFC	SMR	CMC+GTEX	SMR	0.0262785	0.0346311	0.447964		35460606	10.1016/j.ajhg.2022.04.004	Jiang eet all Am J Hum Genet	BRAIN
FOXRED1	Q96CU9	26927	TRANS	PGC3_SCZ_NoUKB	DECODE_Specific	+,NA		0.424931	0.424931	DECODE	DECODE	0.906139	2894.21	SCZ_PGC3	FOXRED1	Transcriptome_Transcriptlvel	DLPFC	SMR	CMC+GTEX	SMR	-0.0226029	0.0350815	0.519384		35460606	10.1016/j.ajhg.2022.04.004	Jiang eet all Am J Hum Genet	BRAIN
FOXRED1	Q96CU9	26927	TRANS	PGC3_SCZ_NoUKB	DECODE_Specific	+,NA		0.424931	0.424931	DECODE	DECODE	0.906139	2894.21	SCZ_PGC3	FOXRED1	Transcriptome_Transcriptlvel	DLPFC	SMR	CMC+GTEX	SMR	0.00836446	0.0151487	0.580841		35460606	10.1016/j.ajhg.2022.04.004	Jiang eet all Am J Hum Genet	BRAIN
FOXRED1	Q96CU9	26927	TRANS	PGC3_SCZ_NoUKB	DECODE_Specific	+,NA		0.424931	0.424931	DECODE	DECODE	0.906139	2894.21	SCZ_PGC3	FOXRED1	Transcriptome_Transcriptlvel	DLPFC	SMR	CMC+GTEX	SMR	0.0171032	0.0328401	0.602505		35460606	10.1016/j.ajhg.2022.04.004	Jiang eet all Am J Hum Genet	BRAIN
FOXRED1	Q96CU9	26927	TRANS	PGC3_SCZ_NoUKB	DECODE_Specific	+,NA		0.424931	0.424931	DECODE	DECODE	0.906139	2894.21	SCZ_PGC3	FOXRED1	Transcriptome_Transcriptlvel	DLPFC	SMR	CMC+GTEX	SMR	0.00830565	0.0182217	0.648525		35460606	10.1016/j.ajhg.2022.04.004	Jiang eet all Am J Hum Genet	BRAIN
FOXRED1	Q96CU9	26927	TRANS	PGC3_SCZ_NoUKB	DECODE_Specific	+,NA		0.424931	0.424931	DECODE	DECODE	0.906139	2894.21	SCZ_PGC3	FOXRED1	Transcriptome_Transcriptlvel	DLPFC	SMR	CMC+GTEX	SMR	0.014901	0.0342959	0.663937		35460606	10.1016/j.ajhg.2022.04.004	Jiang eet all Am J Hum Genet	BRAIN
FOXRED1	Q96CU9	26927	TRANS	PGC3_SCZ_NoUKB	DECODE_Specific	+,NA		0.424931	0.424931	DECODE	DECODE	0.906139	2894.21	SCZ_PGC3	FOXRED1	Transcriptome_Transcriptlvel	DLPFC	SMR	CMC+GTEX	SMR	0.0132691	0.0319394	0.677814		35460606	10.1016/j.ajhg.2022.04.004	Jiang eet all Am J Hum Genet	BRAIN
FOXRED1	Q96CU9	26927	TRANS	PGC3_SCZ_NoUKB	DECODE_Specific	+,NA		0.424931	0.424931	DECODE	DECODE	0.906139	2894.21	SCZ.Clozuk.2018	FOXRED1	Transcriptome	BRAIN	SMR	PsychENCODE	SMR	-0.0014994	0.0135105	0.912		30545856	10.1126/science.aat8127	Gandal et all science	BRAIN
FOXRED1	Q96CU9	26927	TRANS	PGC3_SCZ_NoUKB	DECODE_Specific	+,NA		0.424931	0.424931	DECODE	DECODE	0.906139	2894.21	BD.PGC.ruderferCell2018	FOXRED1	Transcriptome	BRAIN	SMR	PsychENCODE	SMR	0.0116553	0.0204371	0.568472		30545856	10.1126/science.aat8127	Gandal et all science	BRAIN
FOXRED1	Q96CU9	26927	TRANS	PGC3_SCZ_NoUKB	DECODE_Specific	+,NA		0.424931	0.424931	DECODE	DECODE	0.906139	2894.21	Depression Howard et all	FOXRED1	Proteiome	BRAIN DPFC	SMR	ROS/MAP	SMR	0.114564	0.062658	0.0674884		33846625	10.1038/s41593-021-00832-6	Wingo Nat Neurosci	BRAIN
FOXRED1	Q96CU9	26927	TRANS	PGC3_SCZ_NoUKB	DECODE_Specific	+,NA		0.424931	0.424931	DECODE	DECODE	0.906139	2894.21	SCZ	FOXRED1	Proteiome	BLOOD	SMR	eQTLGen	SMR	0.00419016	0.0128677	0.744702		37415601	10.3389/fgene.2023.1191264	Gedik et all Front Genet	BLOOD
FOXRED1	Q96CU9	26927	TRANS	PGC3_SCZ_NoUKB	DECODE_Specific	+,NA		0.424931	0.424931	DECODE	DECODE	0.906139	2894.21	MDD	FOXRED1	Proteiome	BRAIN	SMR	BrainMeta	SMR	0.0102976	0.00501493	0.0400349		37415601	10.3389/fgene.2023.1191264	Gedik et all Front Genet	BRAIN
FOXRED1	Q96CU9	26927	TRANS	PGC3_SCZ_NoUKB	DECODE_Specific	+,NA		0.424931	0.424931	DECODE	DECODE	0.906139	2894.21	BIP	FOXRED1	Proteiome	BRAIN	SMR	BrainMeta	SMR	0.00452424	0.010876	0.677421		37415601	10.3389/fgene.2023.1191264	Gedik et all Front Genet	BRAIN
FOXRED1	Q96CU9	26927	TRANS	PGC3_SCZ_NoUKB	DECODE_Specific	+,NA		0.424931	0.424931	DECODE	DECODE	0.906139	2894.21	SCZ	FOXRED1	Proteiome	BRAIN	SMR	BrainMeta	SMR	0.00343561	0.00991323	0.728916		37415601	10.3389/fgene.2023.1191264	Gedik et all Front Genet	BRAIN
FOXRED1	Q96CU9	26927	TRANS	PGC3_SCZ_NoUKB	DECODE_Specific	+,NA		0.424931	0.424931	DECODE	DECODE	0.906139	2894.21	MDD	FOXRED1	Proteiome	BLOOD	SMR	eQTLGen	SMR	0.0131175	0.00649783	0.0435132		37415601	10.3389/fgene.2023.1191264	Gedik et all Front Genet	BLOOD
FOXRED1	Q96CU9	26927	TRANS	PGC3_SCZ_NoUKB	DECODE_Specific	+,NA		0.424931	0.424931	DECODE	DECODE	0.906139	2894.21	BIP	FOXRED1	Proteiome	BLOOD	SMR	eQTLGen	SMR	0.00612399	0.0141171	0.664434		37415601	10.3389/fgene.2023.1191264	Gedik et all Front Genet	BLOOD
FOXRED1	Q96CU9	26927	TRANS	PGC3_SCZ_NoUKB	DECODE_Specific	+,NA		0.424931	0.424931	DECODE	DECODE	0.906139	2894.21	MDD	FOXRED1	Proteiome	BRAIN	SMR	Wingo et al., 2022, in 722 samples	SMR	0.0411603	0.0207661	0.0474693		37415601	10.3389/fgene.2023.1191264	Gedik et all Front Genet	BRAIN
FOXRED1	Q96CU9	26927	TRANS	PGC3_SCZ_NoUKB	DECODE_Specific	+,NA		0.424931	0.424931	DECODE	DECODE	0.906139	2894.21	BIP	FOXRED1	Proteiome	BRAIN	SMR	Wingo et al., 2022, in 722 samples	SMR	0.0144917	0.0435573	0.739358		37415601	10.3389/fgene.2023.1191264	Gedik et all Front Genet	BRAIN
FOXRED1	Q96CU9	26927	TRANS	PGC3_SCZ_NoUKB	DECODE_Specific	+,NA		0.424931	0.424931	DECODE	DECODE	0.906139	2894.21	SCZ	FOXRED1	Proteiome	BRAIN	SMR	Wingo et al., 2022, in 722 samples	SMR	0.0211905	0.0396978	0.593483		37415601	10.3389/fgene.2023.1191264	Gedik et all Front Genet	BRAIN
FOXRED1	Q96CU9	26927	TRANS	PGC3_SCZ_NoUKB	DECODE_Specific	+,NA		0.424931	0.424931	DECODE	DECODE	0.906139	2894.21	SCZ	FOXRED1	Transcriptome	BRAIN_DLPFC	TWAS	CMC	FUSION	-0.12244		0.903		31691811	10.1093/hmg/ddz253	Hall et al Hum Mol Genet	BRAIN
FOXRED1	Q96CU9	26927	TRANS	PGC3_SCZ_NoUKB	DECODE_Specific	+,NA		0.424931	0.424931	DECODE	DECODE	0.906139	2894.21	SCZ.Clozuk.2018	FOXRED1	Transcriptome	BRAIN	TWAS	PsychENCODE	FUSION	-0.110621		0.912		30545856	10.1126/science.aat8127	Gandal et all science	BRAIN
FOXRED1	Q96CU9	26927	TRANS	PGC3_SCZ_NoUKB	DECODE_Specific	+,NA		0.424931	0.424931	DECODE	DECODE	0.906139	2894.21	BD.PGC.ruderferCell2018	FOXRED1	Transcriptome	BRAIN	TWAS	PsychENCODE	FUSION	0.71464		0.475		30545856	10.1126/science.aat8127	Gandal et all science	BRAIN
FOXRED1	Q96CU9	26927	TRANS	PGC3_SCZ_NoUKB	DECODE_Specific	+,NA		0.424931	0.424931	DECODE	DECODE	0.906139	2894.21	Depression Howard et all	FOXRED1	Proteiome	BRAIN DPFC	PWAS	ROS/MAP	FUSION	1.98		0.0477		33846625	10.1038/s41593-021-00832-6	Wingo Nat Neurosci	BRAIN
FOXRED1	Q96CU9	26927	TRANS	PGC3_SCZ_NoUKB	DECODE_Specific	+,NA		0.424931	0.424931	DECODE	DECODE	0.906139	2894.21	Depression Howard et all	FOXRED1	Proteiome	BRAIN	PWAS	ROS/MAP	FUSION	1.36313		0.173		33846625	10.1038/s41593-021-00832-6	Wingo Nat Neurosci	BRAIN
FOXRED1	Q96CU9	26927	TRANS	PGC3_SCZ_NoUKB	DECODE_Specific	+,NA		0.424931	0.424931	DECODE	DECODE	0.906139	2894.21	SCZ	FOXRED1	Transcriptome	Brain_Frontal_Cortex_BA9	TWAS	GteX	FUSION			0.7921		34416157	10.1016/j.ajhg.2021.07.011	Ayg√ºn N et al	Brain
FOXRED1	Q96CU9	26927	TRANS	PGC3_SCZ_NoUKB	DECODE_Specific	+,NA		0.424931	0.424931	DECODE	DECODE	0.906139	2894.21	Schizophrenia	FOXRED1	Transcriptome	brain caudate nucleus	TWAS	Gtex	Fusion			0.337415		36319771	10.1038/s41593-022-01182-7	Benjamin KJM	brain caudate nucleus
FREM2	Q5SZK8	25396	TRANS	BIP_PGC3_noukb	DECODE_Specific	+,NA		0.00408819	0.00408819	DECODE	DECODE	0.206257	27.8447	SCZ_PGC3	FREM2	Transcriptome	DLPFC	MR	CMC+GTEX	MendelianRandomization			0.333345		35460606	10.1016/j.ajhg.2022.04.004	Jiang eet all Am J Hum Genet	BRAIN
FREM2	Q5SZK8	25396	TRANS	BIP_PGC3_noukb	DECODE_Specific	+,NA		0.00408819	0.00408819	DECODE	DECODE	0.206257	27.8447	SCZ_PGC3	FREM2	Transcriptome	DLPFC	MR	CMC+GTEX	MendelianRandomization			0.341767		35460606	10.1016/j.ajhg.2022.04.004	Jiang eet all Am J Hum Genet	BRAIN
FREM2	Q5SZK8	25396	TRANS	BIP_PGC3_noukb	DECODE_Specific	+,NA		0.00408819	0.00408819	DECODE	DECODE	0.206257	27.8447	SCZ_PGC3	FREM2	Transcriptome	DLPFC	MR	CMC+GTEX	MendelianRandomization			0.0285962		35460606	10.1016/j.ajhg.2022.04.004	Jiang eet all Am J Hum Genet	BRAIN
FREM2	Q5SZK8	25396	TRANS	BIP_PGC3_noukb	DECODE_Specific	+,NA		0.00408819	0.00408819	DECODE	DECODE	0.206257	27.8447	SCZ_PGC3	FREM2	Transcriptome	DLPFC	MR	CMC+GTEX	EMIC			0.271264		35460606	10.1016/j.ajhg.2022.04.004	Jiang eet all Am J Hum Genet	BRAIN
FREM2	Q5SZK8	25396	TRANS	BIP_PGC3_noukb	DECODE_Specific	+,NA		0.00408819	0.00408819	DECODE	DECODE	0.206257	27.8447	BIP_2019_Stahl_etall	FREM2	Transcriptome	DLPFC	MR	CMC+GTEX	MendelianRandomization			0.160495		35460606	10.1016/j.ajhg.2022.04.004	Jiang eet all Am J Hum Genet	BRAIN
FREM2	Q5SZK8	25396	TRANS	BIP_PGC3_noukb	DECODE_Specific	+,NA		0.00408819	0.00408819	DECODE	DECODE	0.206257	27.8447	BIP_2019_Stahl_etall	FREM2	Transcriptome	DLPFC	MR	CMC+GTEX	MendelianRandomization			0.156914		35460606	10.1016/j.ajhg.2022.04.004	Jiang eet all Am J Hum Genet	BRAIN
FREM2	Q5SZK8	25396	TRANS	BIP_PGC3_noukb	DECODE_Specific	+,NA		0.00408819	0.00408819	DECODE	DECODE	0.206257	27.8447	BIP_2019_Stahl_etall	FREM2	Transcriptome	DLPFC	MR	CMC+GTEX	MendelianRandomization			0.796954		35460606	10.1016/j.ajhg.2022.04.004	Jiang eet all Am J Hum Genet	BRAIN
FREM2	Q5SZK8	25396	TRANS	BIP_PGC3_noukb	DECODE_Specific	+,NA		0.00408819	0.00408819	DECODE	DECODE	0.206257	27.8447	BIP_2019_Stahl_etall	FREM2	Transcriptome	DLPFC	MR	CMC+GTEX	EMIC			0.118799		35460606	10.1016/j.ajhg.2022.04.004	Jiang eet all Am J Hum Genet	BRAIN
FREM2	Q5SZK8	25396	TRANS	BIP_PGC3_noukb	DECODE_Specific	+,NA		0.00408819	0.00408819	DECODE	DECODE	0.206257	27.8447	Deepression_Wray_tall	FREM2	Transcriptome	BRAIN DLPFC	MR	PsychENCODE	TwoSampleMR	0	0	0.982		35296807	10.1038/s41380-022-01507-9	Deng et all Mol Psychiatry	BRAIN
FREM2	Q5SZK8	25396	TRANS	BIP_PGC3_noukb	DECODE_Specific	+,NA		0.00408819	0.00408819	DECODE	DECODE	0.206257	27.8447	SCZ_PGC3	FREM2	Transcriptome	DLPFC	SMR	CMC+GTEX	SMR	0.00700553	0.00830043	0.398671		35460606	10.1016/j.ajhg.2022.04.004	Jiang eet all Am J Hum Genet	BRAIN
FREM2	Q5SZK8	25396	TRANS	BIP_PGC3_noukb	DECODE_Specific	+,NA		0.00408819	0.00408819	DECODE	DECODE	0.206257	27.8447	SCZ.Clozuk.2018	FREM2	Transcriptome	BRAIN	SMR	PsychENCODE	SMR	0.0173267	0.0103659	0.0946		30545856	10.1126/science.aat8127	Gandal et all science	BRAIN
FREM2	Q5SZK8	25396	TRANS	BIP_PGC3_noukb	DECODE_Specific	+,NA		0.00408819	0.00408819	DECODE	DECODE	0.206257	27.8447	BD.PGC.ruderferCell2018	FREM2	Transcriptome	BRAIN	SMR	PsychENCODE	SMR	0.0221224	0.0157385	0.159837		30545856	10.1126/science.aat8127	Gandal et all science	BRAIN
FREM2	Q5SZK8	25396	TRANS	BIP_PGC3_noukb	DECODE_Specific	+,NA		0.00408819	0.00408819	DECODE	DECODE	0.206257	27.8447	MDD	FREM2	Proteiome	BRAIN	SMR	BrainMeta	SMR	0	0.00399605	1		37415601	10.3389/fgene.2023.1191264	Gedik et all Front Genet	BRAIN
FREM2	Q5SZK8	25396	TRANS	BIP_PGC3_noukb	DECODE_Specific	+,NA		0.00408819	0.00408819	DECODE	DECODE	0.206257	27.8447	BIP	FREM2	Proteiome	BRAIN	SMR	BrainMeta	SMR	0.00763299	0.0089018	0.391187		37415601	10.3389/fgene.2023.1191264	Gedik et all Front Genet	BRAIN
FREM2	Q5SZK8	25396	TRANS	BIP_PGC3_noukb	DECODE_Specific	+,NA		0.00408819	0.00408819	DECODE	DECODE	0.206257	27.8447	SCZ	FREM2	Proteiome	BRAIN	SMR	BrainMeta	SMR	0.00743982	0.00790289	0.346498		37415601	10.3389/fgene.2023.1191264	Gedik et all Front Genet	BRAIN
FREM2	Q5SZK8	25396	TRANS	BIP_PGC3_noukb	DECODE_Specific	+,NA		0.00408819	0.00408819	DECODE	DECODE	0.206257	27.8447	SCZ	FREM2	Transcriptome	BRAIN_DLPFC	TWAS	CMC	FUSION	1.91403		0.0556		31691811	10.1093/hmg/ddz253	Hall et al Hum Mol Genet	BRAIN
FREM2	Q5SZK8	25396	TRANS	BIP_PGC3_noukb	DECODE_Specific	+,NA		0.00408819	0.00408819	DECODE	DECODE	0.206257	27.8447	SCZ.Clozuk.2018	FREM2	Transcriptome	BRAIN	TWAS	PsychENCODE	FUSION	1.91456		0.0555		30545856	10.1126/science.aat8127	Gandal et all science	BRAIN
FREM2	Q5SZK8	25396	TRANS	BIP_PGC3_noukb	DECODE_Specific	+,NA		0.00408819	0.00408819	DECODE	DECODE	0.206257	27.8447	BD.PGC.ruderferCell2018	FREM2	Transcriptome	BRAIN	TWAS	PsychENCODE	FUSION	0.71581		0.47411		30545856	10.1126/science.aat8127	Gandal et all science	BRAIN
FREM2	Q5SZK8	25396	TRANS	BIP_PGC3_noukb	DECODE_Specific	+,NA		0.00408819	0.00408819	DECODE	DECODE	0.206257	27.8447	SCZ_PGC2+CLOZUK	FREM2	Transcriptome	DLPFC	TWAS	Collado-Torres	FUSION	3.38716		0.000706		31174959	10.1016/j.neuron.2019.05.013	ColladoTorres_neuron_twas etal. Neuron	BRAIN
FREM2	Q5SZK8	25396	TRANS	BIP_PGC3_noukb	DECODE_Specific	+,NA		0.00408819	0.00408819	DECODE	DECODE	0.206257	27.8447	SCZ_PGC2+CLOZUK	FREM2	Transcriptome	HIPPO	TWAS	Collado-Torres	FUSION	3.22992		0.00124		31174959	10.1016/j.neuron.2019.05.013	ColladoTorres_neuron_twas etal. Neuron	BRAIN
FREM2	Q5SZK8	25396	TRANS	BIP_PGC3_noukb	DECODE_Specific	+,NA		0.00408819	0.00408819	DECODE	DECODE	0.206257	27.8447	SCZ_PGC2+CLOZUK	FREM2	Transcriptome	HIPPO	TWAS	Collado-Torres	FUSION	3.16567		0.00155		31174959	10.1016/j.neuron.2019.05.013	ColladoTorres_neuron_twas etal. Neuron	BRAIN
FREM2	Q5SZK8	25396	TRANS	BIP_PGC3_noukb	DECODE_Specific	+,NA		0.00408819	0.00408819	DECODE	DECODE	0.206257	27.8447	SCZ_PGC2+CLOZUK	FREM2	Transcriptome	HIPPO	TWAS	Collado-Torres	FUSION	3.00247		0.00268		31174959	10.1016/j.neuron.2019.05.013	ColladoTorres_neuron_twas etal. Neuron	BRAIN
FREM2	Q5SZK8	25396	TRANS	BIP_PGC3_noukb	DECODE_Specific	+,NA		0.00408819	0.00408819	DECODE	DECODE	0.206257	27.8447	SCZ_PGC2+CLOZUK	FREM2	Transcriptome	HIPPO	TWAS	Collado-Torres	FUSION	2.95768		0.0031		31174959	10.1016/j.neuron.2019.05.013	ColladoTorres_neuron_twas etal. Neuron	BRAIN
FREM2	Q5SZK8	25396	TRANS	BIP_PGC3_noukb	DECODE_Specific	+,NA		0.00408819	0.00408819	DECODE	DECODE	0.206257	27.8447	Depression Howard et all	FREM2	Proteiome	BRAIN	PWAS	ROS/MAP	FUSION	0.160683		0.872		33846625	10.1038/s41593-021-00832-6	Wingo Nat Neurosci	BRAIN
FREM2	Q5SZK8	25396	TRANS	BIP_PGC3_noukb	DECODE_Specific	+,NA		0.00408819	0.00408819	DECODE	DECODE	0.206257	27.8447	SCZ	FREM2	Transcriptome	Brain_Frontal_Cortex_BA9	TWAS	GteX	FUSION			0.62		34416157	10.1016/j.ajhg.2021.07.011	Ayg√ºn N et al	Brain
FREM2	Q5SZK8	25396	TRANS	BIP_PGC3_noukb	DECODE_Specific	+,NA		0.00408819	0.00408819	DECODE	DECODE	0.206257	27.8447	Schizophrenia	FREM2	Transcriptome	brain caudate nucleus	TWAS	Gtex	Fusion			0.293775		36319771	10.1038/s41593-022-01182-7	Benjamin KJM	brain caudate nucleus
FREM2	Q5SZK8	25396	TRANS	BIP_PGC3_noukb	DECODE_Specific	+,NA		0.00408819	0.00408819	DECODE	DECODE	0.206257	27.8447	Schizophrenia	FREM2	Transcriptome	brain caudate nucleus	SMR	Gtex	SMR	0.0074077	0.00878843	0.399288		36319771	10.1038/s41593-022-01182-7	Benjamin KJM	brain caudate nucleus
FREM2	Q5SZK8	25396	TRANS	Cognition_Meta	DECODE_Specific	+,NA		0.274896	0.274896	DECODE	DECODE	0.820111	1872.31	SCZ_PGC3	FREM2	Transcriptome	DLPFC	MR	CMC+GTEX	MendelianRandomization			0.333345		35460606	10.1016/j.ajhg.2022.04.004	Jiang eet all Am J Hum Genet	BRAIN
FREM2	Q5SZK8	25396	TRANS	Cognition_Meta	DECODE_Specific	+,NA		0.274896	0.274896	DECODE	DECODE	0.820111	1872.31	SCZ_PGC3	FREM2	Transcriptome	DLPFC	MR	CMC+GTEX	MendelianRandomization			0.341767		35460606	10.1016/j.ajhg.2022.04.004	Jiang eet all Am J Hum Genet	BRAIN
FREM2	Q5SZK8	25396	TRANS	Cognition_Meta	DECODE_Specific	+,NA		0.274896	0.274896	DECODE	DECODE	0.820111	1872.31	SCZ_PGC3	FREM2	Transcriptome	DLPFC	MR	CMC+GTEX	MendelianRandomization			0.0285962		35460606	10.1016/j.ajhg.2022.04.004	Jiang eet all Am J Hum Genet	BRAIN
FREM2	Q5SZK8	25396	TRANS	Cognition_Meta	DECODE_Specific	+,NA		0.274896	0.274896	DECODE	DECODE	0.820111	1872.31	SCZ_PGC3	FREM2	Transcriptome	DLPFC	MR	CMC+GTEX	EMIC			0.271264		35460606	10.1016/j.ajhg.2022.04.004	Jiang eet all Am J Hum Genet	BRAIN
FREM2	Q5SZK8	25396	TRANS	Cognition_Meta	DECODE_Specific	+,NA		0.274896	0.274896	DECODE	DECODE	0.820111	1872.31	BIP_2019_Stahl_etall	FREM2	Transcriptome	DLPFC	MR	CMC+GTEX	MendelianRandomization			0.160495		35460606	10.1016/j.ajhg.2022.04.004	Jiang eet all Am J Hum Genet	BRAIN
FREM2	Q5SZK8	25396	TRANS	Cognition_Meta	DECODE_Specific	+,NA		0.274896	0.274896	DECODE	DECODE	0.820111	1872.31	BIP_2019_Stahl_etall	FREM2	Transcriptome	DLPFC	MR	CMC+GTEX	MendelianRandomization			0.156914		35460606	10.1016/j.ajhg.2022.04.004	Jiang eet all Am J Hum Genet	BRAIN
FREM2	Q5SZK8	25396	TRANS	Cognition_Meta	DECODE_Specific	+,NA		0.274896	0.274896	DECODE	DECODE	0.820111	1872.31	BIP_2019_Stahl_etall	FREM2	Transcriptome	DLPFC	MR	CMC+GTEX	MendelianRandomization			0.796954		35460606	10.1016/j.ajhg.2022.04.004	Jiang eet all Am J Hum Genet	BRAIN
FREM2	Q5SZK8	25396	TRANS	Cognition_Meta	DECODE_Specific	+,NA		0.274896	0.274896	DECODE	DECODE	0.820111	1872.31	BIP_2019_Stahl_etall	FREM2	Transcriptome	DLPFC	MR	CMC+GTEX	EMIC			0.118799		35460606	10.1016/j.ajhg.2022.04.004	Jiang eet all Am J Hum Genet	BRAIN
FREM2	Q5SZK8	25396	TRANS	Cognition_Meta	DECODE_Specific	+,NA		0.274896	0.274896	DECODE	DECODE	0.820111	1872.31	Deepression_Wray_tall	FREM2	Transcriptome	BRAIN DLPFC	MR	PsychENCODE	TwoSampleMR	0	0	0.982		35296807	10.1038/s41380-022-01507-9	Deng et all Mol Psychiatry	BRAIN
FREM2	Q5SZK8	25396	TRANS	Cognition_Meta	DECODE_Specific	+,NA		0.274896	0.274896	DECODE	DECODE	0.820111	1872.31	SCZ_PGC3	FREM2	Transcriptome	DLPFC	SMR	CMC+GTEX	SMR	0.00700553	0.00830043	0.398671		35460606	10.1016/j.ajhg.2022.04.004	Jiang eet all Am J Hum Genet	BRAIN
FREM2	Q5SZK8	25396	TRANS	Cognition_Meta	DECODE_Specific	+,NA		0.274896	0.274896	DECODE	DECODE	0.820111	1872.31	SCZ.Clozuk.2018	FREM2	Transcriptome	BRAIN	SMR	PsychENCODE	SMR	0.0173267	0.0103659	0.0946		30545856	10.1126/science.aat8127	Gandal et all science	BRAIN
FREM2	Q5SZK8	25396	TRANS	Cognition_Meta	DECODE_Specific	+,NA		0.274896	0.274896	DECODE	DECODE	0.820111	1872.31	BD.PGC.ruderferCell2018	FREM2	Transcriptome	BRAIN	SMR	PsychENCODE	SMR	0.0221224	0.0157385	0.159837		30545856	10.1126/science.aat8127	Gandal et all science	BRAIN
FREM2	Q5SZK8	25396	TRANS	Cognition_Meta	DECODE_Specific	+,NA		0.274896	0.274896	DECODE	DECODE	0.820111	1872.31	MDD	FREM2	Proteiome	BRAIN	SMR	BrainMeta	SMR	0	0.00399605	1		37415601	10.3389/fgene.2023.1191264	Gedik et all Front Genet	BRAIN
FREM2	Q5SZK8	25396	TRANS	Cognition_Meta	DECODE_Specific	+,NA		0.274896	0.274896	DECODE	DECODE	0.820111	1872.31	BIP	FREM2	Proteiome	BRAIN	SMR	BrainMeta	SMR	0.00763299	0.0089018	0.391187		37415601	10.3389/fgene.2023.1191264	Gedik et all Front Genet	BRAIN
FREM2	Q5SZK8	25396	TRANS	Cognition_Meta	DECODE_Specific	+,NA		0.274896	0.274896	DECODE	DECODE	0.820111	1872.31	SCZ	FREM2	Proteiome	BRAIN	SMR	BrainMeta	SMR	0.00743982	0.00790289	0.346498		37415601	10.3389/fgene.2023.1191264	Gedik et all Front Genet	BRAIN
FREM2	Q5SZK8	25396	TRANS	Cognition_Meta	DECODE_Specific	+,NA		0.274896	0.274896	DECODE	DECODE	0.820111	1872.31	SCZ	FREM2	Transcriptome	BRAIN_DLPFC	TWAS	CMC	FUSION	1.91403		0.0556		31691811	10.1093/hmg/ddz253	Hall et al Hum Mol Genet	BRAIN
FREM2	Q5SZK8	25396	TRANS	Cognition_Meta	DECODE_Specific	+,NA		0.274896	0.274896	DECODE	DECODE	0.820111	1872.31	SCZ.Clozuk.2018	FREM2	Transcriptome	BRAIN	TWAS	PsychENCODE	FUSION	1.91456		0.0555		30545856	10.1126/science.aat8127	Gandal et all science	BRAIN
FREM2	Q5SZK8	25396	TRANS	Cognition_Meta	DECODE_Specific	+,NA		0.274896	0.274896	DECODE	DECODE	0.820111	1872.31	BD.PGC.ruderferCell2018	FREM2	Transcriptome	BRAIN	TWAS	PsychENCODE	FUSION	0.71581		0.47411		30545856	10.1126/science.aat8127	Gandal et all science	BRAIN
FREM2	Q5SZK8	25396	TRANS	Cognition_Meta	DECODE_Specific	+,NA		0.274896	0.274896	DECODE	DECODE	0.820111	1872.31	SCZ_PGC2+CLOZUK	FREM2	Transcriptome	DLPFC	TWAS	Collado-Torres	FUSION	3.38716		0.000706		31174959	10.1016/j.neuron.2019.05.013	ColladoTorres_neuron_twas etal. Neuron	BRAIN
FREM2	Q5SZK8	25396	TRANS	Cognition_Meta	DECODE_Specific	+,NA		0.274896	0.274896	DECODE	DECODE	0.820111	1872.31	SCZ_PGC2+CLOZUK	FREM2	Transcriptome	HIPPO	TWAS	Collado-Torres	FUSION	3.22992		0.00124		31174959	10.1016/j.neuron.2019.05.013	ColladoTorres_neuron_twas etal. Neuron	BRAIN
FREM2	Q5SZK8	25396	TRANS	Cognition_Meta	DECODE_Specific	+,NA		0.274896	0.274896	DECODE	DECODE	0.820111	1872.31	SCZ_PGC2+CLOZUK	FREM2	Transcriptome	HIPPO	TWAS	Collado-Torres	FUSION	3.16567		0.00155		31174959	10.1016/j.neuron.2019.05.013	ColladoTorres_neuron_twas etal. Neuron	BRAIN
FREM2	Q5SZK8	25396	TRANS	Cognition_Meta	DECODE_Specific	+,NA		0.274896	0.274896	DECODE	DECODE	0.820111	1872.31	SCZ_PGC2+CLOZUK	FREM2	Transcriptome	HIPPO	TWAS	Collado-Torres	FUSION	3.00247		0.00268		31174959	10.1016/j.neuron.2019.05.013	ColladoTorres_neuron_twas etal. Neuron	BRAIN
FREM2	Q5SZK8	25396	TRANS	Cognition_Meta	DECODE_Specific	+,NA		0.274896	0.274896	DECODE	DECODE	0.820111	1872.31	SCZ_PGC2+CLOZUK	FREM2	Transcriptome	HIPPO	TWAS	Collado-Torres	FUSION	2.95768		0.0031		31174959	10.1016/j.neuron.2019.05.013	ColladoTorres_neuron_twas etal. Neuron	BRAIN
FREM2	Q5SZK8	25396	TRANS	Cognition_Meta	DECODE_Specific	+,NA		0.274896	0.274896	DECODE	DECODE	0.820111	1872.31	Depression Howard et all	FREM2	Proteiome	BRAIN	PWAS	ROS/MAP	FUSION	0.160683		0.872		33846625	10.1038/s41593-021-00832-6	Wingo Nat Neurosci	BRAIN
FREM2	Q5SZK8	25396	TRANS	Cognition_Meta	DECODE_Specific	+,NA		0.274896	0.274896	DECODE	DECODE	0.820111	1872.31	SCZ	FREM2	Transcriptome	Brain_Frontal_Cortex_BA9	TWAS	GteX	FUSION			0.62		34416157	10.1016/j.ajhg.2021.07.011	Ayg√ºn N et al	Brain
FREM2	Q5SZK8	25396	TRANS	Cognition_Meta	DECODE_Specific	+,NA		0.274896	0.274896	DECODE	DECODE	0.820111	1872.31	Schizophrenia	FREM2	Transcriptome	brain caudate nucleus	TWAS	Gtex	Fusion			0.293775		36319771	10.1038/s41593-022-01182-7	Benjamin KJM	brain caudate nucleus
FREM2	Q5SZK8	25396	TRANS	Cognition_Meta	DECODE_Specific	+,NA		0.274896	0.274896	DECODE	DECODE	0.820111	1872.31	Schizophrenia	FREM2	Transcriptome	brain caudate nucleus	SMR	Gtex	SMR	0.0074077	0.00878843	0.399288		36319771	10.1038/s41593-022-01182-7	Benjamin KJM	brain caudate nucleus
FREM2	Q5SZK8	25396	TRANS	Depression_iPSYCH_2023	DECODE_Specific	+,NA		0.733915	0.733915	DECODE	DECODE	1.40216	4998.69	SCZ_PGC3	FREM2	Transcriptome	DLPFC	MR	CMC+GTEX	MendelianRandomization			0.333345		35460606	10.1016/j.ajhg.2022.04.004	Jiang eet all Am J Hum Genet	BRAIN
FREM2	Q5SZK8	25396	TRANS	Depression_iPSYCH_2023	DECODE_Specific	+,NA		0.733915	0.733915	DECODE	DECODE	1.40216	4998.69	SCZ_PGC3	FREM2	Transcriptome	DLPFC	MR	CMC+GTEX	MendelianRandomization			0.341767		35460606	10.1016/j.ajhg.2022.04.004	Jiang eet all Am J Hum Genet	BRAIN
FREM2	Q5SZK8	25396	TRANS	Depression_iPSYCH_2023	DECODE_Specific	+,NA		0.733915	0.733915	DECODE	DECODE	1.40216	4998.69	SCZ_PGC3	FREM2	Transcriptome	DLPFC	MR	CMC+GTEX	MendelianRandomization			0.0285962		35460606	10.1016/j.ajhg.2022.04.004	Jiang eet all Am J Hum Genet	BRAIN
FREM2	Q5SZK8	25396	TRANS	Depression_iPSYCH_2023	DECODE_Specific	+,NA		0.733915	0.733915	DECODE	DECODE	1.40216	4998.69	SCZ_PGC3	FREM2	Transcriptome	DLPFC	MR	CMC+GTEX	EMIC			0.271264		35460606	10.1016/j.ajhg.2022.04.004	Jiang eet all Am J Hum Genet	BRAIN
FREM2	Q5SZK8	25396	TRANS	Depression_iPSYCH_2023	DECODE_Specific	+,NA		0.733915	0.733915	DECODE	DECODE	1.40216	4998.69	BIP_2019_Stahl_etall	FREM2	Transcriptome	DLPFC	MR	CMC+GTEX	MendelianRandomization			0.160495		35460606	10.1016/j.ajhg.2022.04.004	Jiang eet all Am J Hum Genet	BRAIN
FREM2	Q5SZK8	25396	TRANS	Depression_iPSYCH_2023	DECODE_Specific	+,NA		0.733915	0.733915	DECODE	DECODE	1.40216	4998.69	BIP_2019_Stahl_etall	FREM2	Transcriptome	DLPFC	MR	CMC+GTEX	MendelianRandomization			0.156914		35460606	10.1016/j.ajhg.2022.04.004	Jiang eet all Am J Hum Genet	BRAIN
FREM2	Q5SZK8	25396	TRANS	Depression_iPSYCH_2023	DECODE_Specific	+,NA		0.733915	0.733915	DECODE	DECODE	1.40216	4998.69	BIP_2019_Stahl_etall	FREM2	Transcriptome	DLPFC	MR	CMC+GTEX	MendelianRandomization			0.796954		35460606	10.1016/j.ajhg.2022.04.004	Jiang eet all Am J Hum Genet	BRAIN
FREM2	Q5SZK8	25396	TRANS	Depression_iPSYCH_2023	DECODE_Specific	+,NA		0.733915	0.733915	DECODE	DECODE	1.40216	4998.69	BIP_2019_Stahl_etall	FREM2	Transcriptome	DLPFC	MR	CMC+GTEX	EMIC			0.118799		35460606	10.1016/j.ajhg.2022.04.004	Jiang eet all Am J Hum Genet	BRAIN
FREM2	Q5SZK8	25396	TRANS	Depression_iPSYCH_2023	DECODE_Specific	+,NA		0.733915	0.733915	DECODE	DECODE	1.40216	4998.69	Deepression_Wray_tall	FREM2	Transcriptome	BRAIN DLPFC	MR	PsychENCODE	TwoSampleMR	0	0	0.982		35296807	10.1038/s41380-022-01507-9	Deng et all Mol Psychiatry	BRAIN
FREM2	Q5SZK8	25396	TRANS	Depression_iPSYCH_2023	DECODE_Specific	+,NA		0.733915	0.733915	DECODE	DECODE	1.40216	4998.69	SCZ_PGC3	FREM2	Transcriptome	DLPFC	SMR	CMC+GTEX	SMR	0.00700553	0.00830043	0.398671		35460606	10.1016/j.ajhg.2022.04.004	Jiang eet all Am J Hum Genet	BRAIN
FREM2	Q5SZK8	25396	TRANS	Depression_iPSYCH_2023	DECODE_Specific	+,NA		0.733915	0.733915	DECODE	DECODE	1.40216	4998.69	SCZ.Clozuk.2018	FREM2	Transcriptome	BRAIN	SMR	PsychENCODE	SMR	0.0173267	0.0103659	0.0946		30545856	10.1126/science.aat8127	Gandal et all science	BRAIN
FREM2	Q5SZK8	25396	TRANS	Depression_iPSYCH_2023	DECODE_Specific	+,NA		0.733915	0.733915	DECODE	DECODE	1.40216	4998.69	BD.PGC.ruderferCell2018	FREM2	Transcriptome	BRAIN	SMR	PsychENCODE	SMR	0.0221224	0.0157385	0.159837		30545856	10.1126/science.aat8127	Gandal et all science	BRAIN
FREM2	Q5SZK8	25396	TRANS	Depression_iPSYCH_2023	DECODE_Specific	+,NA		0.733915	0.733915	DECODE	DECODE	1.40216	4998.69	MDD	FREM2	Proteiome	BRAIN	SMR	BrainMeta	SMR	0	0.00399605	1		37415601	10.3389/fgene.2023.1191264	Gedik et all Front Genet	BRAIN
FREM2	Q5SZK8	25396	TRANS	Depression_iPSYCH_2023	DECODE_Specific	+,NA		0.733915	0.733915	DECODE	DECODE	1.40216	4998.69	BIP	FREM2	Proteiome	BRAIN	SMR	BrainMeta	SMR	0.00763299	0.0089018	0.391187		37415601	10.3389/fgene.2023.1191264	Gedik et all Front Genet	BRAIN
FREM2	Q5SZK8	25396	TRANS	Depression_iPSYCH_2023	DECODE_Specific	+,NA		0.733915	0.733915	DECODE	DECODE	1.40216	4998.69	SCZ	FREM2	Proteiome	BRAIN	SMR	BrainMeta	SMR	0.00743982	0.00790289	0.346498		37415601	10.3389/fgene.2023.1191264	Gedik et all Front Genet	BRAIN
FREM2	Q5SZK8	25396	TRANS	Depression_iPSYCH_2023	DECODE_Specific	+,NA		0.733915	0.733915	DECODE	DECODE	1.40216	4998.69	SCZ	FREM2	Transcriptome	BRAIN_DLPFC	TWAS	CMC	FUSION	1.91403		0.0556		31691811	10.1093/hmg/ddz253	Hall et al Hum Mol Genet	BRAIN
FREM2	Q5SZK8	25396	TRANS	Depression_iPSYCH_2023	DECODE_Specific	+,NA		0.733915	0.733915	DECODE	DECODE	1.40216	4998.69	SCZ.Clozuk.2018	FREM2	Transcriptome	BRAIN	TWAS	PsychENCODE	FUSION	1.91456		0.0555		30545856	10.1126/science.aat8127	Gandal et all science	BRAIN
FREM2	Q5SZK8	25396	TRANS	Depression_iPSYCH_2023	DECODE_Specific	+,NA		0.733915	0.733915	DECODE	DECODE	1.40216	4998.69	BD.PGC.ruderferCell2018	FREM2	Transcriptome	BRAIN	TWAS	PsychENCODE	FUSION	0.71581		0.47411		30545856	10.1126/science.aat8127	Gandal et all science	BRAIN
FREM2	Q5SZK8	25396	TRANS	Depression_iPSYCH_2023	DECODE_Specific	+,NA		0.733915	0.733915	DECODE	DECODE	1.40216	4998.69	SCZ_PGC2+CLOZUK	FREM2	Transcriptome	DLPFC	TWAS	Collado-Torres	FUSION	3.38716		0.000706		31174959	10.1016/j.neuron.2019.05.013	ColladoTorres_neuron_twas etal. Neuron	BRAIN
FREM2	Q5SZK8	25396	TRANS	Depression_iPSYCH_2023	DECODE_Specific	+,NA		0.733915	0.733915	DECODE	DECODE	1.40216	4998.69	SCZ_PGC2+CLOZUK	FREM2	Transcriptome	HIPPO	TWAS	Collado-Torres	FUSION	3.22992		0.00124		31174959	10.1016/j.neuron.2019.05.013	ColladoTorres_neuron_twas etal. Neuron	BRAIN
FREM2	Q5SZK8	25396	TRANS	Depression_iPSYCH_2023	DECODE_Specific	+,NA		0.733915	0.733915	DECODE	DECODE	1.40216	4998.69	SCZ_PGC2+CLOZUK	FREM2	Transcriptome	HIPPO	TWAS	Collado-Torres	FUSION	3.16567		0.00155		31174959	10.1016/j.neuron.2019.05.013	ColladoTorres_neuron_twas etal. Neuron	BRAIN
FREM2	Q5SZK8	25396	TRANS	Depression_iPSYCH_2023	DECODE_Specific	+,NA		0.733915	0.733915	DECODE	DECODE	1.40216	4998.69	SCZ_PGC2+CLOZUK	FREM2	Transcriptome	HIPPO	TWAS	Collado-Torres	FUSION	3.00247		0.00268		31174959	10.1016/j.neuron.2019.05.013	ColladoTorres_neuron_twas etal. Neuron	BRAIN
FREM2	Q5SZK8	25396	TRANS	Depression_iPSYCH_2023	DECODE_Specific	+,NA		0.733915	0.733915	DECODE	DECODE	1.40216	4998.69	SCZ_PGC2+CLOZUK	FREM2	Transcriptome	HIPPO	TWAS	Collado-Torres	FUSION	2.95768		0.0031		31174959	10.1016/j.neuron.2019.05.013	ColladoTorres_neuron_twas etal. Neuron	BRAIN
FREM2	Q5SZK8	25396	TRANS	Depression_iPSYCH_2023	DECODE_Specific	+,NA		0.733915	0.733915	DECODE	DECODE	1.40216	4998.69	Depression Howard et all	FREM2	Proteiome	BRAIN	PWAS	ROS/MAP	FUSION	0.160683		0.872		33846625	10.1038/s41593-021-00832-6	Wingo Nat Neurosci	BRAIN
FREM2	Q5SZK8	25396	TRANS	Depression_iPSYCH_2023	DECODE_Specific	+,NA		0.733915	0.733915	DECODE	DECODE	1.40216	4998.69	SCZ	FREM2	Transcriptome	Brain_Frontal_Cortex_BA9	TWAS	GteX	FUSION			0.62		34416157	10.1016/j.ajhg.2021.07.011	Ayg√ºn N et al	Brain
FREM2	Q5SZK8	25396	TRANS	Depression_iPSYCH_2023	DECODE_Specific	+,NA		0.733915	0.733915	DECODE	DECODE	1.40216	4998.69	Schizophrenia	FREM2	Transcriptome	brain caudate nucleus	TWAS	Gtex	Fusion			0.293775		36319771	10.1038/s41593-022-01182-7	Benjamin KJM	brain caudate nucleus
FREM2	Q5SZK8	25396	TRANS	Depression_iPSYCH_2023	DECODE_Specific	+,NA		0.733915	0.733915	DECODE	DECODE	1.40216	4998.69	Schizophrenia	FREM2	Transcriptome	brain caudate nucleus	SMR	Gtex	SMR	0.0074077	0.00878843	0.399288		36319771	10.1038/s41593-022-01182-7	Benjamin KJM	brain caudate nucleus
FREM2	Q5SZK8	25396	TRANS	PGC3_SCZ_NoUKB	DECODE_Specific	+,NA		0.0150496	0.0150496	DECODE	DECODE	0.235639	102.503	SCZ_PGC3	FREM2	Transcriptome	DLPFC	MR	CMC+GTEX	MendelianRandomization			0.333345		35460606	10.1016/j.ajhg.2022.04.004	Jiang eet all Am J Hum Genet	BRAIN
FREM2	Q5SZK8	25396	TRANS	PGC3_SCZ_NoUKB	DECODE_Specific	+,NA		0.0150496	0.0150496	DECODE	DECODE	0.235639	102.503	SCZ_PGC3	FREM2	Transcriptome	DLPFC	MR	CMC+GTEX	MendelianRandomization			0.341767		35460606	10.1016/j.ajhg.2022.04.004	Jiang eet all Am J Hum Genet	BRAIN
FREM2	Q5SZK8	25396	TRANS	PGC3_SCZ_NoUKB	DECODE_Specific	+,NA		0.0150496	0.0150496	DECODE	DECODE	0.235639	102.503	SCZ_PGC3	FREM2	Transcriptome	DLPFC	MR	CMC+GTEX	MendelianRandomization			0.0285962		35460606	10.1016/j.ajhg.2022.04.004	Jiang eet all Am J Hum Genet	BRAIN
FREM2	Q5SZK8	25396	TRANS	PGC3_SCZ_NoUKB	DECODE_Specific	+,NA		0.0150496	0.0150496	DECODE	DECODE	0.235639	102.503	SCZ_PGC3	FREM2	Transcriptome	DLPFC	MR	CMC+GTEX	EMIC			0.271264		35460606	10.1016/j.ajhg.2022.04.004	Jiang eet all Am J Hum Genet	BRAIN
FREM2	Q5SZK8	25396	TRANS	PGC3_SCZ_NoUKB	DECODE_Specific	+,NA		0.0150496	0.0150496	DECODE	DECODE	0.235639	102.503	BIP_2019_Stahl_etall	FREM2	Transcriptome	DLPFC	MR	CMC+GTEX	MendelianRandomization			0.160495		35460606	10.1016/j.ajhg.2022.04.004	Jiang eet all Am J Hum Genet	BRAIN
FREM2	Q5SZK8	25396	TRANS	PGC3_SCZ_NoUKB	DECODE_Specific	+,NA		0.0150496	0.0150496	DECODE	DECODE	0.235639	102.503	BIP_2019_Stahl_etall	FREM2	Transcriptome	DLPFC	MR	CMC+GTEX	MendelianRandomization			0.156914		35460606	10.1016/j.ajhg.2022.04.004	Jiang eet all Am J Hum Genet	BRAIN
FREM2	Q5SZK8	25396	TRANS	PGC3_SCZ_NoUKB	DECODE_Specific	+,NA		0.0150496	0.0150496	DECODE	DECODE	0.235639	102.503	BIP_2019_Stahl_etall	FREM2	Transcriptome	DLPFC	MR	CMC+GTEX	MendelianRandomization			0.796954		35460606	10.1016/j.ajhg.2022.04.004	Jiang eet all Am J Hum Genet	BRAIN
FREM2	Q5SZK8	25396	TRANS	PGC3_SCZ_NoUKB	DECODE_Specific	+,NA		0.0150496	0.0150496	DECODE	DECODE	0.235639	102.503	BIP_2019_Stahl_etall	FREM2	Transcriptome	DLPFC	MR	CMC+GTEX	EMIC			0.118799		35460606	10.1016/j.ajhg.2022.04.004	Jiang eet all Am J Hum Genet	BRAIN
FREM2	Q5SZK8	25396	TRANS	PGC3_SCZ_NoUKB	DECODE_Specific	+,NA		0.0150496	0.0150496	DECODE	DECODE	0.235639	102.503	Deepression_Wray_tall	FREM2	Transcriptome	BRAIN DLPFC	MR	PsychENCODE	TwoSampleMR	0	0	0.982		35296807	10.1038/s41380-022-01507-9	Deng et all Mol Psychiatry	BRAIN
FREM2	Q5SZK8	25396	TRANS	PGC3_SCZ_NoUKB	DECODE_Specific	+,NA		0.0150496	0.0150496	DECODE	DECODE	0.235639	102.503	SCZ_PGC3	FREM2	Transcriptome	DLPFC	SMR	CMC+GTEX	SMR	0.00700553	0.00830043	0.398671		35460606	10.1016/j.ajhg.2022.04.004	Jiang eet all Am J Hum Genet	BRAIN
FREM2	Q5SZK8	25396	TRANS	PGC3_SCZ_NoUKB	DECODE_Specific	+,NA		0.0150496	0.0150496	DECODE	DECODE	0.235639	102.503	SCZ.Clozuk.2018	FREM2	Transcriptome	BRAIN	SMR	PsychENCODE	SMR	0.0173267	0.0103659	0.0946		30545856	10.1126/science.aat8127	Gandal et all science	BRAIN
FREM2	Q5SZK8	25396	TRANS	PGC3_SCZ_NoUKB	DECODE_Specific	+,NA		0.0150496	0.0150496	DECODE	DECODE	0.235639	102.503	BD.PGC.ruderferCell2018	FREM2	Transcriptome	BRAIN	SMR	PsychENCODE	SMR	0.0221224	0.0157385	0.159837		30545856	10.1126/science.aat8127	Gandal et all science	BRAIN
FREM2	Q5SZK8	25396	TRANS	PGC3_SCZ_NoUKB	DECODE_Specific	+,NA		0.0150496	0.0150496	DECODE	DECODE	0.235639	102.503	MDD	FREM2	Proteiome	BRAIN	SMR	BrainMeta	SMR	0	0.00399605	1		37415601	10.3389/fgene.2023.1191264	Gedik et all Front Genet	BRAIN
FREM2	Q5SZK8	25396	TRANS	PGC3_SCZ_NoUKB	DECODE_Specific	+,NA		0.0150496	0.0150496	DECODE	DECODE	0.235639	102.503	BIP	FREM2	Proteiome	BRAIN	SMR	BrainMeta	SMR	0.00763299	0.0089018	0.391187		37415601	10.3389/fgene.2023.1191264	Gedik et all Front Genet	BRAIN
FREM2	Q5SZK8	25396	TRANS	PGC3_SCZ_NoUKB	DECODE_Specific	+,NA		0.0150496	0.0150496	DECODE	DECODE	0.235639	102.503	SCZ	FREM2	Proteiome	BRAIN	SMR	BrainMeta	SMR	0.00743982	0.00790289	0.346498		37415601	10.3389/fgene.2023.1191264	Gedik et all Front Genet	BRAIN
FREM2	Q5SZK8	25396	TRANS	PGC3_SCZ_NoUKB	DECODE_Specific	+,NA		0.0150496	0.0150496	DECODE	DECODE	0.235639	102.503	SCZ	FREM2	Transcriptome	BRAIN_DLPFC	TWAS	CMC	FUSION	1.91403		0.0556		31691811	10.1093/hmg/ddz253	Hall et al Hum Mol Genet	BRAIN
FREM2	Q5SZK8	25396	TRANS	PGC3_SCZ_NoUKB	DECODE_Specific	+,NA		0.0150496	0.0150496	DECODE	DECODE	0.235639	102.503	SCZ.Clozuk.2018	FREM2	Transcriptome	BRAIN	TWAS	PsychENCODE	FUSION	1.91456		0.0555		30545856	10.1126/science.aat8127	Gandal et all science	BRAIN
FREM2	Q5SZK8	25396	TRANS	PGC3_SCZ_NoUKB	DECODE_Specific	+,NA		0.0150496	0.0150496	DECODE	DECODE	0.235639	102.503	BD.PGC.ruderferCell2018	FREM2	Transcriptome	BRAIN	TWAS	PsychENCODE	FUSION	0.71581		0.47411		30545856	10.1126/science.aat8127	Gandal et all science	BRAIN
FREM2	Q5SZK8	25396	TRANS	PGC3_SCZ_NoUKB	DECODE_Specific	+,NA		0.0150496	0.0150496	DECODE	DECODE	0.235639	102.503	SCZ_PGC2+CLOZUK	FREM2	Transcriptome	DLPFC	TWAS	Collado-Torres	FUSION	3.38716		0.000706		31174959	10.1016/j.neuron.2019.05.013	ColladoTorres_neuron_twas etal. Neuron	BRAIN
FREM2	Q5SZK8	25396	TRANS	PGC3_SCZ_NoUKB	DECODE_Specific	+,NA		0.0150496	0.0150496	DECODE	DECODE	0.235639	102.503	SCZ_PGC2+CLOZUK	FREM2	Transcriptome	HIPPO	TWAS	Collado-Torres	FUSION	3.22992		0.00124		31174959	10.1016/j.neuron.2019.05.013	ColladoTorres_neuron_twas etal. Neuron	BRAIN
FREM2	Q5SZK8	25396	TRANS	PGC3_SCZ_NoUKB	DECODE_Specific	+,NA		0.0150496	0.0150496	DECODE	DECODE	0.235639	102.503	SCZ_PGC2+CLOZUK	FREM2	Transcriptome	HIPPO	TWAS	Collado-Torres	FUSION	3.16567		0.00155		31174959	10.1016/j.neuron.2019.05.013	ColladoTorres_neuron_twas etal. Neuron	BRAIN
FREM2	Q5SZK8	25396	TRANS	PGC3_SCZ_NoUKB	DECODE_Specific	+,NA		0.0150496	0.0150496	DECODE	DECODE	0.235639	102.503	SCZ_PGC2+CLOZUK	FREM2	Transcriptome	HIPPO	TWAS	Collado-Torres	FUSION	3.00247		0.00268		31174959	10.1016/j.neuron.2019.05.013	ColladoTorres_neuron_twas etal. Neuron	BRAIN
FREM2	Q5SZK8	25396	TRANS	PGC3_SCZ_NoUKB	DECODE_Specific	+,NA		0.0150496	0.0150496	DECODE	DECODE	0.235639	102.503	SCZ_PGC2+CLOZUK	FREM2	Transcriptome	HIPPO	TWAS	Collado-Torres	FUSION	2.95768		0.0031		31174959	10.1016/j.neuron.2019.05.013	ColladoTorres_neuron_twas etal. Neuron	BRAIN
FREM2	Q5SZK8	25396	TRANS	PGC3_SCZ_NoUKB	DECODE_Specific	+,NA		0.0150496	0.0150496	DECODE	DECODE	0.235639	102.503	Depression Howard et all	FREM2	Proteiome	BRAIN	PWAS	ROS/MAP	FUSION	0.160683		0.872		33846625	10.1038/s41593-021-00832-6	Wingo Nat Neurosci	BRAIN
FREM2	Q5SZK8	25396	TRANS	PGC3_SCZ_NoUKB	DECODE_Specific	+,NA		0.0150496	0.0150496	DECODE	DECODE	0.235639	102.503	SCZ	FREM2	Transcriptome	Brain_Frontal_Cortex_BA9	TWAS	GteX	FUSION			0.62		34416157	10.1016/j.ajhg.2021.07.011	Ayg√ºn N et al	Brain
FREM2	Q5SZK8	25396	TRANS	PGC3_SCZ_NoUKB	DECODE_Specific	+,NA		0.0150496	0.0150496	DECODE	DECODE	0.235639	102.503	Schizophrenia	FREM2	Transcriptome	brain caudate nucleus	TWAS	Gtex	Fusion			0.293775		36319771	10.1038/s41593-022-01182-7	Benjamin KJM	brain caudate nucleus
FREM2	Q5SZK8	25396	TRANS	PGC3_SCZ_NoUKB	DECODE_Specific	+,NA		0.0150496	0.0150496	DECODE	DECODE	0.235639	102.503	Schizophrenia	FREM2	Transcriptome	brain caudate nucleus	SMR	Gtex	SMR	0.0074077	0.00878843	0.399288		36319771	10.1038/s41593-022-01182-7	Benjamin KJM	brain caudate nucleus
FRRS1L	Q9P0K9	1362	TRANS	BIP_PGC3_noukb	DECODE_Specific	+,NA		0.0595369	0.0595369	DECODE	DECODE	0.291103	405.506	SCZ_PGC3	FRRS1L	Transcriptome	DLPFC	MR	CMC+GTEX	MendelianRandomization			0.936266		35460606	10.1016/j.ajhg.2022.04.004	Jiang eet all Am J Hum Genet	BRAIN
FRRS1L	Q9P0K9	1362	TRANS	BIP_PGC3_noukb	DECODE_Specific	+,NA		0.0595369	0.0595369	DECODE	DECODE	0.291103	405.506	SCZ_PGC3	FRRS1L	Transcriptome	DLPFC	MR	CMC+GTEX	MendelianRandomization			0.909341		35460606	10.1016/j.ajhg.2022.04.004	Jiang eet all Am J Hum Genet	BRAIN
FRRS1L	Q9P0K9	1362	TRANS	BIP_PGC3_noukb	DECODE_Specific	+,NA		0.0595369	0.0595369	DECODE	DECODE	0.291103	405.506	SCZ_PGC3	FRRS1L	Transcriptome	DLPFC	MR	CMC+GTEX	MendelianRandomization			0.0388716		35460606	10.1016/j.ajhg.2022.04.004	Jiang eet all Am J Hum Genet	BRAIN
FRRS1L	Q9P0K9	1362	TRANS	BIP_PGC3_noukb	DECODE_Specific	+,NA		0.0595369	0.0595369	DECODE	DECODE	0.291103	405.506	SCZ_PGC3	FRRS1L	Transcriptome	DLPFC	MR	CMC+GTEX	EMIC			0.954588		35460606	10.1016/j.ajhg.2022.04.004	Jiang eet all Am J Hum Genet	BRAIN
FRRS1L	Q9P0K9	1362	TRANS	BIP_PGC3_noukb	DECODE_Specific	+,NA		0.0595369	0.0595369	DECODE	DECODE	0.291103	405.506	BIP_2019_Stahl_etall	FRRS1L	Transcriptome	DLPFC	MR	CMC+GTEX	MendelianRandomization			0.968831		35460606	10.1016/j.ajhg.2022.04.004	Jiang eet all Am J Hum Genet	BRAIN
FRRS1L	Q9P0K9	1362	TRANS	BIP_PGC3_noukb	DECODE_Specific	+,NA		0.0595369	0.0595369	DECODE	DECODE	0.291103	405.506	BIP_2019_Stahl_etall	FRRS1L	Transcriptome	DLPFC	MR	CMC+GTEX	MendelianRandomization			0.968324		35460606	10.1016/j.ajhg.2022.04.004	Jiang eet all Am J Hum Genet	BRAIN
FRRS1L	Q9P0K9	1362	TRANS	BIP_PGC3_noukb	DECODE_Specific	+,NA		0.0595369	0.0595369	DECODE	DECODE	0.291103	405.506	BIP_2019_Stahl_etall	FRRS1L	Transcriptome	DLPFC	MR	CMC+GTEX	MendelianRandomization			0.511273		35460606	10.1016/j.ajhg.2022.04.004	Jiang eet all Am J Hum Genet	BRAIN
FRRS1L	Q9P0K9	1362	TRANS	BIP_PGC3_noukb	DECODE_Specific	+,NA		0.0595369	0.0595369	DECODE	DECODE	0.291103	405.506	BIP_2019_Stahl_etall	FRRS1L	Transcriptome	DLPFC	MR	CMC+GTEX	EMIC			0.615208		35460606	10.1016/j.ajhg.2022.04.004	Jiang eet all Am J Hum Genet	BRAIN
FRRS1L	Q9P0K9	1362	TRANS	BIP_PGC3_noukb	DECODE_Specific	+,NA		0.0595369	0.0595369	DECODE	DECODE	0.291103	405.506	Deepression_Wray_tall	FRRS1L	Transcriptome	BRAIN DLPFC	MR	PsychENCODE	TwoSampleMR	0.01	0.01	0.232		35296807	10.1038/s41380-022-01507-9	Deng et all Mol Psychiatry	BRAIN
FRRS1L	Q9P0K9	1362	TRANS	BIP_PGC3_noukb	DECODE_Specific	+,NA		0.0595369	0.0595369	DECODE	DECODE	0.291103	405.506	cognitive function	FRRS1L	Proteiome	CORTEX	MR	MetaBrain	TwoSampleMR	0.0644888	0.0151488	2.07175e-05		36823318	10.1038/s41588-023-01300-6	Klein et all Nat Genet	BRAIN
FRRS1L	Q9P0K9	1362	TRANS	BIP_PGC3_noukb	DECODE_Specific	+,NA		0.0595369	0.0595369	DECODE	DECODE	0.291103	405.506	SCZ_PGC3	FRRS1L	Transcriptome	DLPFC	SMR	CMC+GTEX	SMR	0.00307912	0.0272588	0.910063		35460606	10.1016/j.ajhg.2022.04.004	Jiang eet all Am J Hum Genet	BRAIN
FRRS1L	Q9P0K9	1362	TRANS	BIP_PGC3_noukb	DECODE_Specific	+,NA		0.0595369	0.0595369	DECODE	DECODE	0.291103	405.506	SCZ.Clozuk.2018	FRRS1L	Transcriptome	BRAIN	SMR	PsychENCODE	SMR	-0.0230614	0.0205069	0.261		30545856	10.1126/science.aat8127	Gandal et all science	BRAIN
FRRS1L	Q9P0K9	1362	TRANS	BIP_PGC3_noukb	DECODE_Specific	+,NA		0.0595369	0.0595369	DECODE	DECODE	0.291103	405.506	BD.PGC.ruderferCell2018	FRRS1L	Transcriptome	BRAIN	SMR	PsychENCODE	SMR	-0.0155433	0.0309412	0.615422		30545856	10.1126/science.aat8127	Gandal et all science	BRAIN
FRRS1L	Q9P0K9	1362	TRANS	BIP_PGC3_noukb	DECODE_Specific	+,NA		0.0595369	0.0595369	DECODE	DECODE	0.291103	405.506	MDD	FRRS1L	Proteiome	BRAIN	SMR	BrainMeta	SMR	-0.00107012	0.00672665	0.8736		37415601	10.3389/fgene.2023.1191264	Gedik et all Front Genet	BRAIN
FRRS1L	Q9P0K9	1362	TRANS	BIP_PGC3_noukb	DECODE_Specific	+,NA		0.0595369	0.0595369	DECODE	DECODE	0.291103	405.506	BIP	FRRS1L	Proteiome	BRAIN	SMR	BrainMeta	SMR	-0.00198608	0.0146762	0.892354		37415601	10.3389/fgene.2023.1191264	Gedik et all Front Genet	BRAIN
FRRS1L	Q9P0K9	1362	TRANS	BIP_PGC3_noukb	DECODE_Specific	+,NA		0.0595369	0.0595369	DECODE	DECODE	0.291103	405.506	SCZ	FRRS1L	Proteiome	BRAIN	SMR	BrainMeta	SMR	0.0207152	0.0121124	0.08722		37415601	10.3389/fgene.2023.1191264	Gedik et all Front Genet	BRAIN
FRRS1L	Q9P0K9	1362	TRANS	BIP_PGC3_noukb	DECODE_Specific	+,NA		0.0595369	0.0595369	DECODE	DECODE	0.291103	405.506	MDD	FRRS1L	Proteiome	BRAIN	SMR	Wingo et al., 2022, in 722 samples	SMR	0.0174455	0.0178864	0.329386		37415601	10.3389/fgene.2023.1191264	Gedik et all Front Genet	BRAIN
FRRS1L	Q9P0K9	1362	TRANS	BIP_PGC3_noukb	DECODE_Specific	+,NA		0.0595369	0.0595369	DECODE	DECODE	0.291103	405.506	BIP	FRRS1L	Proteiome	BRAIN	SMR	Wingo et al., 2022, in 722 samples	SMR	-0.0115362	0.0395893	0.770747		37415601	10.3389/fgene.2023.1191264	Gedik et all Front Genet	BRAIN
FRRS1L	Q9P0K9	1362	TRANS	BIP_PGC3_noukb	DECODE_Specific	+,NA		0.0595369	0.0595369	DECODE	DECODE	0.291103	405.506	SCZ	FRRS1L	Proteiome	BRAIN	SMR	Wingo et al., 2022, in 722 samples	SMR	0.00530863	0.0364545	0.884219		37415601	10.3389/fgene.2023.1191264	Gedik et all Front Genet	BRAIN
FRRS1L	Q9P0K9	1362	TRANS	BIP_PGC3_noukb	DECODE_Specific	+,NA		0.0595369	0.0595369	DECODE	DECODE	0.291103	405.506	SCZ.Clozuk.2018	FRRS1L	Transcriptome	BRAIN	TWAS	PsychENCODE	FUSION	-0.9799		0.327		30545856	10.1126/science.aat8127	Gandal et all science	BRAIN
FRRS1L	Q9P0K9	1362	TRANS	BIP_PGC3_noukb	DECODE_Specific	+,NA		0.0595369	0.0595369	DECODE	DECODE	0.291103	405.506	BD.PGC.ruderferCell2018	FRRS1L	Transcriptome	BRAIN	TWAS	PsychENCODE	FUSION	-0.02119		0.983097		30545856	10.1126/science.aat8127	Gandal et all science	BRAIN
FRRS1L	Q9P0K9	1362	TRANS	BIP_PGC3_noukb	DECODE_Specific	+,NA		0.0595369	0.0595369	DECODE	DECODE	0.291103	405.506	Depression Howard et all	FRRS1L	Proteiome	BRAIN	PWAS	ROS/MAP	FUSION	0.22347		0.823		33846625	10.1038/s41593-021-00832-6	Wingo Nat Neurosci	BRAIN
FRRS1L	Q9P0K9	1362	TRANS	BIP_PGC3_noukb	DECODE_Specific	+,NA		0.0595369	0.0595369	DECODE	DECODE	0.291103	405.506	cognitive function	FRRS1L	Transcriptome	CORTEX	COLOC	MetaBrain	coloc				0.000282369	36823318	10.1038/s41588-023-01300-6	Klein et all Nat Genet	BRAIN
FRRS1L	Q9P0K9	1362	TRANS	BIP_PGC3_noukb	DECODE_Specific	+,NA		0.0595369	0.0595369	DECODE	DECODE	0.291103	405.506	Years of education	FRRS1L	Transcriptome	GTEx Esophagus, mucosa	SMR	GTEx Esophagus, mucosa	SMR	0.021361	0.005507	0.000105003		28552197	10.1016/j.ajhg.2017.04.016	Hauberg ME et al	Multitissue
FRRS1L	Q9P0K9	1362	TRANS	BIP_PGC3_noukb	DECODE_Specific	+,NA		0.0595369	0.0595369	DECODE	DECODE	0.291103	405.506	Years of education	FRRS1L	Transcriptome	GTEx Esophagus, muscularis	SMR	GTEx Esophagus, muscularis	SMR	0.021933	0.005528	7.24993e-05		28552197	10.1016/j.ajhg.2017.04.016	Hauberg ME et al	Multitissue
FRRS1L	Q9P0K9	1362	TRANS	BIP_PGC3_noukb	DECODE_Specific	+,NA		0.0595369	0.0595369	DECODE	DECODE	0.291103	405.506	Years of education	FRRS1L	Transcriptome	GTEx Nerve, tibial	SMR	GTEx Nerve, tibial	SMR	0.023977	0.005967	5.85342e-05		28552197	10.1016/j.ajhg.2017.04.016	Hauberg ME et al	Multitissue
FRRS1L	Q9P0K9	1362	TRANS	BIP_PGC3_noukb	DECODE_Specific	+,NA		0.0595369	0.0595369	DECODE	DECODE	0.291103	405.506	Years of education	FRRS1L	Transcriptome	GTEx Thyroid	SMR	GTEx Thyroid	SMR	0.011865	0.002832	2.78804e-05		28552197	10.1016/j.ajhg.2017.04.016	Hauberg ME et al	Multitissue
FRRS1L	Q9P0K9	1362	TRANS	Cognition_Meta	DECODE_Specific	+,NA		0.00278097	0.00278097	DECODE	DECODE	0.0857069	18.9412	SCZ_PGC3	FRRS1L	Transcriptome	DLPFC	MR	CMC+GTEX	MendelianRandomization			0.936266		35460606	10.1016/j.ajhg.2022.04.004	Jiang eet all Am J Hum Genet	BRAIN
FRRS1L	Q9P0K9	1362	TRANS	Cognition_Meta	DECODE_Specific	+,NA		0.00278097	0.00278097	DECODE	DECODE	0.0857069	18.9412	SCZ_PGC3	FRRS1L	Transcriptome	DLPFC	MR	CMC+GTEX	MendelianRandomization			0.909341		35460606	10.1016/j.ajhg.2022.04.004	Jiang eet all Am J Hum Genet	BRAIN
FRRS1L	Q9P0K9	1362	TRANS	Cognition_Meta	DECODE_Specific	+,NA		0.00278097	0.00278097	DECODE	DECODE	0.0857069	18.9412	SCZ_PGC3	FRRS1L	Transcriptome	DLPFC	MR	CMC+GTEX	MendelianRandomization			0.0388716		35460606	10.1016/j.ajhg.2022.04.004	Jiang eet all Am J Hum Genet	BRAIN
FRRS1L	Q9P0K9	1362	TRANS	Cognition_Meta	DECODE_Specific	+,NA		0.00278097	0.00278097	DECODE	DECODE	0.0857069	18.9412	SCZ_PGC3	FRRS1L	Transcriptome	DLPFC	MR	CMC+GTEX	EMIC			0.954588		35460606	10.1016/j.ajhg.2022.04.004	Jiang eet all Am J Hum Genet	BRAIN
FRRS1L	Q9P0K9	1362	TRANS	Cognition_Meta	DECODE_Specific	+,NA		0.00278097	0.00278097	DECODE	DECODE	0.0857069	18.9412	BIP_2019_Stahl_etall	FRRS1L	Transcriptome	DLPFC	MR	CMC+GTEX	MendelianRandomization			0.968831		35460606	10.1016/j.ajhg.2022.04.004	Jiang eet all Am J Hum Genet	BRAIN
FRRS1L	Q9P0K9	1362	TRANS	Cognition_Meta	DECODE_Specific	+,NA		0.00278097	0.00278097	DECODE	DECODE	0.0857069	18.9412	BIP_2019_Stahl_etall	FRRS1L	Transcriptome	DLPFC	MR	CMC+GTEX	MendelianRandomization			0.968324		35460606	10.1016/j.ajhg.2022.04.004	Jiang eet all Am J Hum Genet	BRAIN
FRRS1L	Q9P0K9	1362	TRANS	Cognition_Meta	DECODE_Specific	+,NA		0.00278097	0.00278097	DECODE	DECODE	0.0857069	18.9412	BIP_2019_Stahl_etall	FRRS1L	Transcriptome	DLPFC	MR	CMC+GTEX	MendelianRandomization			0.511273		35460606	10.1016/j.ajhg.2022.04.004	Jiang eet all Am J Hum Genet	BRAIN
FRRS1L	Q9P0K9	1362	TRANS	Cognition_Meta	DECODE_Specific	+,NA		0.00278097	0.00278097	DECODE	DECODE	0.0857069	18.9412	BIP_2019_Stahl_etall	FRRS1L	Transcriptome	DLPFC	MR	CMC+GTEX	EMIC			0.615208		35460606	10.1016/j.ajhg.2022.04.004	Jiang eet all Am J Hum Genet	BRAIN
FRRS1L	Q9P0K9	1362	TRANS	Cognition_Meta	DECODE_Specific	+,NA		0.00278097	0.00278097	DECODE	DECODE	0.0857069	18.9412	Deepression_Wray_tall	FRRS1L	Transcriptome	BRAIN DLPFC	MR	PsychENCODE	TwoSampleMR	0.01	0.01	0.232		35296807	10.1038/s41380-022-01507-9	Deng et all Mol Psychiatry	BRAIN
FRRS1L	Q9P0K9	1362	TRANS	Cognition_Meta	DECODE_Specific	+,NA		0.00278097	0.00278097	DECODE	DECODE	0.0857069	18.9412	cognitive function	FRRS1L	Proteiome	CORTEX	MR	MetaBrain	TwoSampleMR	0.0644888	0.0151488	2.07175e-05		36823318	10.1038/s41588-023-01300-6	Klein et all Nat Genet	BRAIN
FRRS1L	Q9P0K9	1362	TRANS	Cognition_Meta	DECODE_Specific	+,NA		0.00278097	0.00278097	DECODE	DECODE	0.0857069	18.9412	SCZ_PGC3	FRRS1L	Transcriptome	DLPFC	SMR	CMC+GTEX	SMR	0.00307912	0.0272588	0.910063		35460606	10.1016/j.ajhg.2022.04.004	Jiang eet all Am J Hum Genet	BRAIN
FRRS1L	Q9P0K9	1362	TRANS	Cognition_Meta	DECODE_Specific	+,NA		0.00278097	0.00278097	DECODE	DECODE	0.0857069	18.9412	SCZ.Clozuk.2018	FRRS1L	Transcriptome	BRAIN	SMR	PsychENCODE	SMR	-0.0230614	0.0205069	0.261		30545856	10.1126/science.aat8127	Gandal et all science	BRAIN
FRRS1L	Q9P0K9	1362	TRANS	Cognition_Meta	DECODE_Specific	+,NA		0.00278097	0.00278097	DECODE	DECODE	0.0857069	18.9412	BD.PGC.ruderferCell2018	FRRS1L	Transcriptome	BRAIN	SMR	PsychENCODE	SMR	-0.0155433	0.0309412	0.615422		30545856	10.1126/science.aat8127	Gandal et all science	BRAIN
FRRS1L	Q9P0K9	1362	TRANS	Cognition_Meta	DECODE_Specific	+,NA		0.00278097	0.00278097	DECODE	DECODE	0.0857069	18.9412	MDD	FRRS1L	Proteiome	BRAIN	SMR	BrainMeta	SMR	-0.00107012	0.00672665	0.8736		37415601	10.3389/fgene.2023.1191264	Gedik et all Front Genet	BRAIN
FRRS1L	Q9P0K9	1362	TRANS	Cognition_Meta	DECODE_Specific	+,NA		0.00278097	0.00278097	DECODE	DECODE	0.0857069	18.9412	BIP	FRRS1L	Proteiome	BRAIN	SMR	BrainMeta	SMR	-0.00198608	0.0146762	0.892354		37415601	10.3389/fgene.2023.1191264	Gedik et all Front Genet	BRAIN
FRRS1L	Q9P0K9	1362	TRANS	Cognition_Meta	DECODE_Specific	+,NA		0.00278097	0.00278097	DECODE	DECODE	0.0857069	18.9412	SCZ	FRRS1L	Proteiome	BRAIN	SMR	BrainMeta	SMR	0.0207152	0.0121124	0.08722		37415601	10.3389/fgene.2023.1191264	Gedik et all Front Genet	BRAIN
FRRS1L	Q9P0K9	1362	TRANS	Cognition_Meta	DECODE_Specific	+,NA		0.00278097	0.00278097	DECODE	DECODE	0.0857069	18.9412	MDD	FRRS1L	Proteiome	BRAIN	SMR	Wingo et al., 2022, in 722 samples	SMR	0.0174455	0.0178864	0.329386		37415601	10.3389/fgene.2023.1191264	Gedik et all Front Genet	BRAIN
FRRS1L	Q9P0K9	1362	TRANS	Cognition_Meta	DECODE_Specific	+,NA		0.00278097	0.00278097	DECODE	DECODE	0.0857069	18.9412	BIP	FRRS1L	Proteiome	BRAIN	SMR	Wingo et al., 2022, in 722 samples	SMR	-0.0115362	0.0395893	0.770747		37415601	10.3389/fgene.2023.1191264	Gedik et all Front Genet	BRAIN
FRRS1L	Q9P0K9	1362	TRANS	Cognition_Meta	DECODE_Specific	+,NA		0.00278097	0.00278097	DECODE	DECODE	0.0857069	18.9412	SCZ	FRRS1L	Proteiome	BRAIN	SMR	Wingo et al., 2022, in 722 samples	SMR	0.00530863	0.0364545	0.884219		37415601	10.3389/fgene.2023.1191264	Gedik et all Front Genet	BRAIN
FRRS1L	Q9P0K9	1362	TRANS	Cognition_Meta	DECODE_Specific	+,NA		0.00278097	0.00278097	DECODE	DECODE	0.0857069	18.9412	SCZ.Clozuk.2018	FRRS1L	Transcriptome	BRAIN	TWAS	PsychENCODE	FUSION	-0.9799		0.327		30545856	10.1126/science.aat8127	Gandal et all science	BRAIN
FRRS1L	Q9P0K9	1362	TRANS	Cognition_Meta	DECODE_Specific	+,NA		0.00278097	0.00278097	DECODE	DECODE	0.0857069	18.9412	BD.PGC.ruderferCell2018	FRRS1L	Transcriptome	BRAIN	TWAS	PsychENCODE	FUSION	-0.02119		0.983097		30545856	10.1126/science.aat8127	Gandal et all science	BRAIN
FRRS1L	Q9P0K9	1362	TRANS	Cognition_Meta	DECODE_Specific	+,NA		0.00278097	0.00278097	DECODE	DECODE	0.0857069	18.9412	Depression Howard et all	FRRS1L	Proteiome	BRAIN	PWAS	ROS/MAP	FUSION	0.22347		0.823		33846625	10.1038/s41593-021-00832-6	Wingo Nat Neurosci	BRAIN
FRRS1L	Q9P0K9	1362	TRANS	Cognition_Meta	DECODE_Specific	+,NA		0.00278097	0.00278097	DECODE	DECODE	0.0857069	18.9412	cognitive function	FRRS1L	Transcriptome	CORTEX	COLOC	MetaBrain	coloc				0.000282369	36823318	10.1038/s41588-023-01300-6	Klein et all Nat Genet	BRAIN
FRRS1L	Q9P0K9	1362	TRANS	Cognition_Meta	DECODE_Specific	+,NA		0.00278097	0.00278097	DECODE	DECODE	0.0857069	18.9412	Years of education	FRRS1L	Transcriptome	GTEx Esophagus, mucosa	SMR	GTEx Esophagus, mucosa	SMR	0.021361	0.005507	0.000105003		28552197	10.1016/j.ajhg.2017.04.016	Hauberg ME et al	Multitissue
FRRS1L	Q9P0K9	1362	TRANS	Cognition_Meta	DECODE_Specific	+,NA		0.00278097	0.00278097	DECODE	DECODE	0.0857069	18.9412	Years of education	FRRS1L	Transcriptome	GTEx Esophagus, muscularis	SMR	GTEx Esophagus, muscularis	SMR	0.021933	0.005528	7.24993e-05		28552197	10.1016/j.ajhg.2017.04.016	Hauberg ME et al	Multitissue
FRRS1L	Q9P0K9	1362	TRANS	Cognition_Meta	DECODE_Specific	+,NA		0.00278097	0.00278097	DECODE	DECODE	0.0857069	18.9412	Years of education	FRRS1L	Transcriptome	GTEx Nerve, tibial	SMR	GTEx Nerve, tibial	SMR	0.023977	0.005967	5.85342e-05		28552197	10.1016/j.ajhg.2017.04.016	Hauberg ME et al	Multitissue
FRRS1L	Q9P0K9	1362	TRANS	Cognition_Meta	DECODE_Specific	+,NA		0.00278097	0.00278097	DECODE	DECODE	0.0857069	18.9412	Years of education	FRRS1L	Transcriptome	GTEx Thyroid	SMR	GTEx Thyroid	SMR	0.011865	0.002832	2.78804e-05		28552197	10.1016/j.ajhg.2017.04.016	Hauberg ME et al	Multitissue
FRRS1L	Q9P0K9	1362	TRANS	Depression_iPSYCH_2023	DECODE_Specific	-,NA		0.500626	0.500626	DECODE	DECODE	1.51545	3409.76	SCZ_PGC3	FRRS1L	Transcriptome	DLPFC	MR	CMC+GTEX	MendelianRandomization			0.936266		35460606	10.1016/j.ajhg.2022.04.004	Jiang eet all Am J Hum Genet	BRAIN
FRRS1L	Q9P0K9	1362	TRANS	Depression_iPSYCH_2023	DECODE_Specific	-,NA		0.500626	0.500626	DECODE	DECODE	1.51545	3409.76	SCZ_PGC3	FRRS1L	Transcriptome	DLPFC	MR	CMC+GTEX	MendelianRandomization			0.909341		35460606	10.1016/j.ajhg.2022.04.004	Jiang eet all Am J Hum Genet	BRAIN
FRRS1L	Q9P0K9	1362	TRANS	Depression_iPSYCH_2023	DECODE_Specific	-,NA		0.500626	0.500626	DECODE	DECODE	1.51545	3409.76	SCZ_PGC3	FRRS1L	Transcriptome	DLPFC	MR	CMC+GTEX	MendelianRandomization			0.0388716		35460606	10.1016/j.ajhg.2022.04.004	Jiang eet all Am J Hum Genet	BRAIN
FRRS1L	Q9P0K9	1362	TRANS	Depression_iPSYCH_2023	DECODE_Specific	-,NA		0.500626	0.500626	DECODE	DECODE	1.51545	3409.76	SCZ_PGC3	FRRS1L	Transcriptome	DLPFC	MR	CMC+GTEX	EMIC			0.954588		35460606	10.1016/j.ajhg.2022.04.004	Jiang eet all Am J Hum Genet	BRAIN
FRRS1L	Q9P0K9	1362	TRANS	Depression_iPSYCH_2023	DECODE_Specific	-,NA		0.500626	0.500626	DECODE	DECODE	1.51545	3409.76	BIP_2019_Stahl_etall	FRRS1L	Transcriptome	DLPFC	MR	CMC+GTEX	MendelianRandomization			0.968831		35460606	10.1016/j.ajhg.2022.04.004	Jiang eet all Am J Hum Genet	BRAIN
FRRS1L	Q9P0K9	1362	TRANS	Depression_iPSYCH_2023	DECODE_Specific	-,NA		0.500626	0.500626	DECODE	DECODE	1.51545	3409.76	BIP_2019_Stahl_etall	FRRS1L	Transcriptome	DLPFC	MR	CMC+GTEX	MendelianRandomization			0.968324		35460606	10.1016/j.ajhg.2022.04.004	Jiang eet all Am J Hum Genet	BRAIN
FRRS1L	Q9P0K9	1362	TRANS	Depression_iPSYCH_2023	DECODE_Specific	-,NA		0.500626	0.500626	DECODE	DECODE	1.51545	3409.76	BIP_2019_Stahl_etall	FRRS1L	Transcriptome	DLPFC	MR	CMC+GTEX	MendelianRandomization			0.511273		35460606	10.1016/j.ajhg.2022.04.004	Jiang eet all Am J Hum Genet	BRAIN
FRRS1L	Q9P0K9	1362	TRANS	Depression_iPSYCH_2023	DECODE_Specific	-,NA		0.500626	0.500626	DECODE	DECODE	1.51545	3409.76	BIP_2019_Stahl_etall	FRRS1L	Transcriptome	DLPFC	MR	CMC+GTEX	EMIC			0.615208		35460606	10.1016/j.ajhg.2022.04.004	Jiang eet all Am J Hum Genet	BRAIN
FRRS1L	Q9P0K9	1362	TRANS	Depression_iPSYCH_2023	DECODE_Specific	-,NA		0.500626	0.500626	DECODE	DECODE	1.51545	3409.76	Deepression_Wray_tall	FRRS1L	Transcriptome	BRAIN DLPFC	MR	PsychENCODE	TwoSampleMR	0.01	0.01	0.232		35296807	10.1038/s41380-022-01507-9	Deng et all Mol Psychiatry	BRAIN
FRRS1L	Q9P0K9	1362	TRANS	Depression_iPSYCH_2023	DECODE_Specific	-,NA		0.500626	0.500626	DECODE	DECODE	1.51545	3409.76	cognitive function	FRRS1L	Proteiome	CORTEX	MR	MetaBrain	TwoSampleMR	0.0644888	0.0151488	2.07175e-05		36823318	10.1038/s41588-023-01300-6	Klein et all Nat Genet	BRAIN
FRRS1L	Q9P0K9	1362	TRANS	Depression_iPSYCH_2023	DECODE_Specific	-,NA		0.500626	0.500626	DECODE	DECODE	1.51545	3409.76	SCZ_PGC3	FRRS1L	Transcriptome	DLPFC	SMR	CMC+GTEX	SMR	0.00307912	0.0272588	0.910063		35460606	10.1016/j.ajhg.2022.04.004	Jiang eet all Am J Hum Genet	BRAIN
FRRS1L	Q9P0K9	1362	TRANS	Depression_iPSYCH_2023	DECODE_Specific	-,NA		0.500626	0.500626	DECODE	DECODE	1.51545	3409.76	SCZ.Clozuk.2018	FRRS1L	Transcriptome	BRAIN	SMR	PsychENCODE	SMR	-0.0230614	0.0205069	0.261		30545856	10.1126/science.aat8127	Gandal et all science	BRAIN
FRRS1L	Q9P0K9	1362	TRANS	Depression_iPSYCH_2023	DECODE_Specific	-,NA		0.500626	0.500626	DECODE	DECODE	1.51545	3409.76	BD.PGC.ruderferCell2018	FRRS1L	Transcriptome	BRAIN	SMR	PsychENCODE	SMR	-0.0155433	0.0309412	0.615422		30545856	10.1126/science.aat8127	Gandal et all science	BRAIN
FRRS1L	Q9P0K9	1362	TRANS	Depression_iPSYCH_2023	DECODE_Specific	-,NA		0.500626	0.500626	DECODE	DECODE	1.51545	3409.76	MDD	FRRS1L	Proteiome	BRAIN	SMR	BrainMeta	SMR	-0.00107012	0.00672665	0.8736		37415601	10.3389/fgene.2023.1191264	Gedik et all Front Genet	BRAIN
FRRS1L	Q9P0K9	1362	TRANS	Depression_iPSYCH_2023	DECODE_Specific	-,NA		0.500626	0.500626	DECODE	DECODE	1.51545	3409.76	BIP	FRRS1L	Proteiome	BRAIN	SMR	BrainMeta	SMR	-0.00198608	0.0146762	0.892354		37415601	10.3389/fgene.2023.1191264	Gedik et all Front Genet	BRAIN
FRRS1L	Q9P0K9	1362	TRANS	Depression_iPSYCH_2023	DECODE_Specific	-,NA		0.500626	0.500626	DECODE	DECODE	1.51545	3409.76	SCZ	FRRS1L	Proteiome	BRAIN	SMR	BrainMeta	SMR	0.0207152	0.0121124	0.08722		37415601	10.3389/fgene.2023.1191264	Gedik et all Front Genet	BRAIN
FRRS1L	Q9P0K9	1362	TRANS	Depression_iPSYCH_2023	DECODE_Specific	-,NA		0.500626	0.500626	DECODE	DECODE	1.51545	3409.76	MDD	FRRS1L	Proteiome	BRAIN	SMR	Wingo et al., 2022, in 722 samples	SMR	0.0174455	0.0178864	0.329386		37415601	10.3389/fgene.2023.1191264	Gedik et all Front Genet	BRAIN
FRRS1L	Q9P0K9	1362	TRANS	Depression_iPSYCH_2023	DECODE_Specific	-,NA		0.500626	0.500626	DECODE	DECODE	1.51545	3409.76	BIP	FRRS1L	Proteiome	BRAIN	SMR	Wingo et al., 2022, in 722 samples	SMR	-0.0115362	0.0395893	0.770747		37415601	10.3389/fgene.2023.1191264	Gedik et all Front Genet	BRAIN
FRRS1L	Q9P0K9	1362	TRANS	Depression_iPSYCH_2023	DECODE_Specific	-,NA		0.500626	0.500626	DECODE	DECODE	1.51545	3409.76	SCZ	FRRS1L	Proteiome	BRAIN	SMR	Wingo et al., 2022, in 722 samples	SMR	0.00530863	0.0364545	0.884219		37415601	10.3389/fgene.2023.1191264	Gedik et all Front Genet	BRAIN
FRRS1L	Q9P0K9	1362	TRANS	Depression_iPSYCH_2023	DECODE_Specific	-,NA		0.500626	0.500626	DECODE	DECODE	1.51545	3409.76	SCZ.Clozuk.2018	FRRS1L	Transcriptome	BRAIN	TWAS	PsychENCODE	FUSION	-0.9799		0.327		30545856	10.1126/science.aat8127	Gandal et all science	BRAIN
FRRS1L	Q9P0K9	1362	TRANS	Depression_iPSYCH_2023	DECODE_Specific	-,NA		0.500626	0.500626	DECODE	DECODE	1.51545	3409.76	BD.PGC.ruderferCell2018	FRRS1L	Transcriptome	BRAIN	TWAS	PsychENCODE	FUSION	-0.02119		0.983097		30545856	10.1126/science.aat8127	Gandal et all science	BRAIN
FRRS1L	Q9P0K9	1362	TRANS	Depression_iPSYCH_2023	DECODE_Specific	-,NA		0.500626	0.500626	DECODE	DECODE	1.51545	3409.76	Depression Howard et all	FRRS1L	Proteiome	BRAIN	PWAS	ROS/MAP	FUSION	0.22347		0.823		33846625	10.1038/s41593-021-00832-6	Wingo Nat Neurosci	BRAIN
FRRS1L	Q9P0K9	1362	TRANS	Depression_iPSYCH_2023	DECODE_Specific	-,NA		0.500626	0.500626	DECODE	DECODE	1.51545	3409.76	cognitive function	FRRS1L	Transcriptome	CORTEX	COLOC	MetaBrain	coloc				0.000282369	36823318	10.1038/s41588-023-01300-6	Klein et all Nat Genet	BRAIN
FRRS1L	Q9P0K9	1362	TRANS	Depression_iPSYCH_2023	DECODE_Specific	-,NA		0.500626	0.500626	DECODE	DECODE	1.51545	3409.76	Years of education	FRRS1L	Transcriptome	GTEx Esophagus, mucosa	SMR	GTEx Esophagus, mucosa	SMR	0.021361	0.005507	0.000105003		28552197	10.1016/j.ajhg.2017.04.016	Hauberg ME et al	Multitissue
FRRS1L	Q9P0K9	1362	TRANS	Depression_iPSYCH_2023	DECODE_Specific	-,NA		0.500626	0.500626	DECODE	DECODE	1.51545	3409.76	Years of education	FRRS1L	Transcriptome	GTEx Esophagus, muscularis	SMR	GTEx Esophagus, muscularis	SMR	0.021933	0.005528	7.24993e-05		28552197	10.1016/j.ajhg.2017.04.016	Hauberg ME et al	Multitissue
FRRS1L	Q9P0K9	1362	TRANS	Depression_iPSYCH_2023	DECODE_Specific	-,NA		0.500626	0.500626	DECODE	DECODE	1.51545	3409.76	Years of education	FRRS1L	Transcriptome	GTEx Nerve, tibial	SMR	GTEx Nerve, tibial	SMR	0.023977	0.005967	5.85342e-05		28552197	10.1016/j.ajhg.2017.04.016	Hauberg ME et al	Multitissue
FRRS1L	Q9P0K9	1362	TRANS	Depression_iPSYCH_2023	DECODE_Specific	-,NA		0.500626	0.500626	DECODE	DECODE	1.51545	3409.76	Years of education	FRRS1L	Transcriptome	GTEx Thyroid	SMR	GTEx Thyroid	SMR	0.011865	0.002832	2.78804e-05		28552197	10.1016/j.ajhg.2017.04.016	Hauberg ME et al	Multitissue
FRRS1L	Q9P0K9	1362	TRANS	PGC3_SCZ_NoUKB	DECODE_Specific	+,NA		0.0459273	0.0459273	DECODE	DECODE	0.279795	312.811	SCZ_PGC3	FRRS1L	Transcriptome	DLPFC	MR	CMC+GTEX	MendelianRandomization			0.936266		35460606	10.1016/j.ajhg.2022.04.004	Jiang eet all Am J Hum Genet	BRAIN
FRRS1L	Q9P0K9	1362	TRANS	PGC3_SCZ_NoUKB	DECODE_Specific	+,NA		0.0459273	0.0459273	DECODE	DECODE	0.279795	312.811	SCZ_PGC3	FRRS1L	Transcriptome	DLPFC	MR	CMC+GTEX	MendelianRandomization			0.909341		35460606	10.1016/j.ajhg.2022.04.004	Jiang eet all Am J Hum Genet	BRAIN
FRRS1L	Q9P0K9	1362	TRANS	PGC3_SCZ_NoUKB	DECODE_Specific	+,NA		0.0459273	0.0459273	DECODE	DECODE	0.279795	312.811	SCZ_PGC3	FRRS1L	Transcriptome	DLPFC	MR	CMC+GTEX	MendelianRandomization			0.0388716		35460606	10.1016/j.ajhg.2022.04.004	Jiang eet all Am J Hum Genet	BRAIN
FRRS1L	Q9P0K9	1362	TRANS	PGC3_SCZ_NoUKB	DECODE_Specific	+,NA		0.0459273	0.0459273	DECODE	DECODE	0.279795	312.811	SCZ_PGC3	FRRS1L	Transcriptome	DLPFC	MR	CMC+GTEX	EMIC			0.954588		35460606	10.1016/j.ajhg.2022.04.004	Jiang eet all Am J Hum Genet	BRAIN
FRRS1L	Q9P0K9	1362	TRANS	PGC3_SCZ_NoUKB	DECODE_Specific	+,NA		0.0459273	0.0459273	DECODE	DECODE	0.279795	312.811	BIP_2019_Stahl_etall	FRRS1L	Transcriptome	DLPFC	MR	CMC+GTEX	MendelianRandomization			0.968831		35460606	10.1016/j.ajhg.2022.04.004	Jiang eet all Am J Hum Genet	BRAIN
FRRS1L	Q9P0K9	1362	TRANS	PGC3_SCZ_NoUKB	DECODE_Specific	+,NA		0.0459273	0.0459273	DECODE	DECODE	0.279795	312.811	BIP_2019_Stahl_etall	FRRS1L	Transcriptome	DLPFC	MR	CMC+GTEX	MendelianRandomization			0.968324		35460606	10.1016/j.ajhg.2022.04.004	Jiang eet all Am J Hum Genet	BRAIN
FRRS1L	Q9P0K9	1362	TRANS	PGC3_SCZ_NoUKB	DECODE_Specific	+,NA		0.0459273	0.0459273	DECODE	DECODE	0.279795	312.811	BIP_2019_Stahl_etall	FRRS1L	Transcriptome	DLPFC	MR	CMC+GTEX	MendelianRandomization			0.511273		35460606	10.1016/j.ajhg.2022.04.004	Jiang eet all Am J Hum Genet	BRAIN
FRRS1L	Q9P0K9	1362	TRANS	PGC3_SCZ_NoUKB	DECODE_Specific	+,NA		0.0459273	0.0459273	DECODE	DECODE	0.279795	312.811	BIP_2019_Stahl_etall	FRRS1L	Transcriptome	DLPFC	MR	CMC+GTEX	EMIC			0.615208		35460606	10.1016/j.ajhg.2022.04.004	Jiang eet all Am J Hum Genet	BRAIN
FRRS1L	Q9P0K9	1362	TRANS	PGC3_SCZ_NoUKB	DECODE_Specific	+,NA		0.0459273	0.0459273	DECODE	DECODE	0.279795	312.811	Deepression_Wray_tall	FRRS1L	Transcriptome	BRAIN DLPFC	MR	PsychENCODE	TwoSampleMR	0.01	0.01	0.232		35296807	10.1038/s41380-022-01507-9	Deng et all Mol Psychiatry	BRAIN
FRRS1L	Q9P0K9	1362	TRANS	PGC3_SCZ_NoUKB	DECODE_Specific	+,NA		0.0459273	0.0459273	DECODE	DECODE	0.279795	312.811	cognitive function	FRRS1L	Proteiome	CORTEX	MR	MetaBrain	TwoSampleMR	0.0644888	0.0151488	2.07175e-05		36823318	10.1038/s41588-023-01300-6	Klein et all Nat Genet	BRAIN
FRRS1L	Q9P0K9	1362	TRANS	PGC3_SCZ_NoUKB	DECODE_Specific	+,NA		0.0459273	0.0459273	DECODE	DECODE	0.279795	312.811	SCZ_PGC3	FRRS1L	Transcriptome	DLPFC	SMR	CMC+GTEX	SMR	0.00307912	0.0272588	0.910063		35460606	10.1016/j.ajhg.2022.04.004	Jiang eet all Am J Hum Genet	BRAIN
FRRS1L	Q9P0K9	1362	TRANS	PGC3_SCZ_NoUKB	DECODE_Specific	+,NA		0.0459273	0.0459273	DECODE	DECODE	0.279795	312.811	SCZ.Clozuk.2018	FRRS1L	Transcriptome	BRAIN	SMR	PsychENCODE	SMR	-0.0230614	0.0205069	0.261		30545856	10.1126/science.aat8127	Gandal et all science	BRAIN
FRRS1L	Q9P0K9	1362	TRANS	PGC3_SCZ_NoUKB	DECODE_Specific	+,NA		0.0459273	0.0459273	DECODE	DECODE	0.279795	312.811	BD.PGC.ruderferCell2018	FRRS1L	Transcriptome	BRAIN	SMR	PsychENCODE	SMR	-0.0155433	0.0309412	0.615422		30545856	10.1126/science.aat8127	Gandal et all science	BRAIN
FRRS1L	Q9P0K9	1362	TRANS	PGC3_SCZ_NoUKB	DECODE_Specific	+,NA		0.0459273	0.0459273	DECODE	DECODE	0.279795	312.811	MDD	FRRS1L	Proteiome	BRAIN	SMR	BrainMeta	SMR	-0.00107012	0.00672665	0.8736		37415601	10.3389/fgene.2023.1191264	Gedik et all Front Genet	BRAIN
FRRS1L	Q9P0K9	1362	TRANS	PGC3_SCZ_NoUKB	DECODE_Specific	+,NA		0.0459273	0.0459273	DECODE	DECODE	0.279795	312.811	BIP	FRRS1L	Proteiome	BRAIN	SMR	BrainMeta	SMR	-0.00198608	0.0146762	0.892354		37415601	10.3389/fgene.2023.1191264	Gedik et all Front Genet	BRAIN
FRRS1L	Q9P0K9	1362	TRANS	PGC3_SCZ_NoUKB	DECODE_Specific	+,NA		0.0459273	0.0459273	DECODE	DECODE	0.279795	312.811	SCZ	FRRS1L	Proteiome	BRAIN	SMR	BrainMeta	SMR	0.0207152	0.0121124	0.08722		37415601	10.3389/fgene.2023.1191264	Gedik et all Front Genet	BRAIN
FRRS1L	Q9P0K9	1362	TRANS	PGC3_SCZ_NoUKB	DECODE_Specific	+,NA		0.0459273	0.0459273	DECODE	DECODE	0.279795	312.811	MDD	FRRS1L	Proteiome	BRAIN	SMR	Wingo et al., 2022, in 722 samples	SMR	0.0174455	0.0178864	0.329386		37415601	10.3389/fgene.2023.1191264	Gedik et all Front Genet	BRAIN
FRRS1L	Q9P0K9	1362	TRANS	PGC3_SCZ_NoUKB	DECODE_Specific	+,NA		0.0459273	0.0459273	DECODE	DECODE	0.279795	312.811	BIP	FRRS1L	Proteiome	BRAIN	SMR	Wingo et al., 2022, in 722 samples	SMR	-0.0115362	0.0395893	0.770747		37415601	10.3389/fgene.2023.1191264	Gedik et all Front Genet	BRAIN
FRRS1L	Q9P0K9	1362	TRANS	PGC3_SCZ_NoUKB	DECODE_Specific	+,NA		0.0459273	0.0459273	DECODE	DECODE	0.279795	312.811	SCZ	FRRS1L	Proteiome	BRAIN	SMR	Wingo et al., 2022, in 722 samples	SMR	0.00530863	0.0364545	0.884219		37415601	10.3389/fgene.2023.1191264	Gedik et all Front Genet	BRAIN
FRRS1L	Q9P0K9	1362	TRANS	PGC3_SCZ_NoUKB	DECODE_Specific	+,NA		0.0459273	0.0459273	DECODE	DECODE	0.279795	312.811	SCZ.Clozuk.2018	FRRS1L	Transcriptome	BRAIN	TWAS	PsychENCODE	FUSION	-0.9799		0.327		30545856	10.1126/science.aat8127	Gandal et all science	BRAIN
FRRS1L	Q9P0K9	1362	TRANS	PGC3_SCZ_NoUKB	DECODE_Specific	+,NA		0.0459273	0.0459273	DECODE	DECODE	0.279795	312.811	BD.PGC.ruderferCell2018	FRRS1L	Transcriptome	BRAIN	TWAS	PsychENCODE	FUSION	-0.02119		0.983097		30545856	10.1126/science.aat8127	Gandal et all science	BRAIN
FRRS1L	Q9P0K9	1362	TRANS	PGC3_SCZ_NoUKB	DECODE_Specific	+,NA		0.0459273	0.0459273	DECODE	DECODE	0.279795	312.811	Depression Howard et all	FRRS1L	Proteiome	BRAIN	PWAS	ROS/MAP	FUSION	0.22347		0.823		33846625	10.1038/s41593-021-00832-6	Wingo Nat Neurosci	BRAIN
FRRS1L	Q9P0K9	1362	TRANS	PGC3_SCZ_NoUKB	DECODE_Specific	+,NA		0.0459273	0.0459273	DECODE	DECODE	0.279795	312.811	cognitive function	FRRS1L	Transcriptome	CORTEX	COLOC	MetaBrain	coloc				0.000282369	36823318	10.1038/s41588-023-01300-6	Klein et all Nat Genet	BRAIN
FRRS1L	Q9P0K9	1362	TRANS	PGC3_SCZ_NoUKB	DECODE_Specific	+,NA		0.0459273	0.0459273	DECODE	DECODE	0.279795	312.811	Years of education	FRRS1L	Transcriptome	GTEx Esophagus, mucosa	SMR	GTEx Esophagus, mucosa	SMR	0.021361	0.005507	0.000105003		28552197	10.1016/j.ajhg.2017.04.016	Hauberg ME et al	Multitissue
FRRS1L	Q9P0K9	1362	TRANS	PGC3_SCZ_NoUKB	DECODE_Specific	+,NA		0.0459273	0.0459273	DECODE	DECODE	0.279795	312.811	Years of education	FRRS1L	Transcriptome	GTEx Esophagus, muscularis	SMR	GTEx Esophagus, muscularis	SMR	0.021933	0.005528	7.24993e-05		28552197	10.1016/j.ajhg.2017.04.016	Hauberg ME et al	Multitissue
FRRS1L	Q9P0K9	1362	TRANS	PGC3_SCZ_NoUKB	DECODE_Specific	+,NA		0.0459273	0.0459273	DECODE	DECODE	0.279795	312.811	Years of education	FRRS1L	Transcriptome	GTEx Nerve, tibial	SMR	GTEx Nerve, tibial	SMR	0.023977	0.005967	5.85342e-05		28552197	10.1016/j.ajhg.2017.04.016	Hauberg ME et al	Multitissue
FRRS1L	Q9P0K9	1362	TRANS	PGC3_SCZ_NoUKB	DECODE_Specific	+,NA		0.0459273	0.0459273	DECODE	DECODE	0.279795	312.811	Years of education	FRRS1L	Transcriptome	GTEx Thyroid	SMR	GTEx Thyroid	SMR	0.011865	0.002832	2.78804e-05		28552197	10.1016/j.ajhg.2017.04.016	Hauberg ME et al	Multitissue
FRS2	Q8WU20	16971	TRANS	BIP_PGC3_noukb	DECODE_Specific	+,NA		0.247346	0.247346	DECODE	DECODE	0.604694	1684.68	Deepression_Wray_tall	FRS2	Transcriptome	BRAIN DLPFC	MR	PsychENCODE	TwoSampleMR	0.03	0.02	0.125		35296807	10.1038/s41380-022-01507-9	Deng et all Mol Psychiatry	BRAIN
FRS2	Q8WU20	16971	TRANS	BIP_PGC3_noukb	DECODE_Specific	+,NA		0.247346	0.247346	DECODE	DECODE	0.604694	1684.68	Deepression_Wray_tall	FRS2	Transcriptome	BRAIN DLPFC	MR	PsychENCODE	TwoSampleMR	0.03	0.02	0.125		35296807	10.1038/s41380-022-01507-9	Deng et all Mol Psychiatry	BRAIN
FRS2	Q8WU20	16971	TRANS	BIP_PGC3_noukb	DECODE_Specific	+,NA		0.247346	0.247346	DECODE	DECODE	0.604694	1684.68	SCZ_PGC3	FRS2	Transcriptome_Transcriptlvel	DLPFC	SMR	CMC+GTEX	SMR	0.097473	0.038688	0.0117534		35460606	10.1016/j.ajhg.2022.04.004	Jiang eet all Am J Hum Genet	BRAIN
FRS2	Q8WU20	16971	TRANS	BIP_PGC3_noukb	DECODE_Specific	+,NA		0.247346	0.247346	DECODE	DECODE	0.604694	1684.68	SCZ_PGC3	FRS2	Transcriptome_Transcriptlvel	DLPFC	SMR	CMC+GTEX	SMR	0.0631904	0.0267376	0.0181106		35460606	10.1016/j.ajhg.2022.04.004	Jiang eet all Am J Hum Genet	BRAIN
FRS2	Q8WU20	16971	TRANS	BIP_PGC3_noukb	DECODE_Specific	+,NA		0.247346	0.247346	DECODE	DECODE	0.604694	1684.68	SCZ_PGC3	FRS2	Transcriptome_Transcriptlvel	DLPFC	SMR	CMC+GTEX	SMR	0.00877512	0.0337177	0.794669		35460606	10.1016/j.ajhg.2022.04.004	Jiang eet all Am J Hum Genet	BRAIN
FRS2	Q8WU20	16971	TRANS	BIP_PGC3_noukb	DECODE_Specific	+,NA		0.247346	0.247346	DECODE	DECODE	0.604694	1684.68	SCZ.Clozuk.2018	FRS2	Transcriptome	BRAIN	SMR	PsychENCODE	SMR	-0.00763867	0.0458611	0.868		30545856	10.1126/science.aat8127	Gandal et all science	BRAIN
FRS2	Q8WU20	16971	TRANS	BIP_PGC3_noukb	DECODE_Specific	+,NA		0.247346	0.247346	DECODE	DECODE	0.604694	1684.68	BD.PGC.ruderferCell2018	FRS2	Transcriptome	BRAIN	SMR	PsychENCODE	SMR	0.0036797	0.0712687	0.958822		30545856	10.1126/science.aat8127	Gandal et all science	BRAIN
FRS2	Q8WU20	16971	TRANS	BIP_PGC3_noukb	DECODE_Specific	+,NA		0.247346	0.247346	DECODE	DECODE	0.604694	1684.68	SCZ	FRS2	Proteiome	BLOOD	SMR	eQTLGen	SMR	0.306472	0.187885	0.102856		37415601	10.3389/fgene.2023.1191264	Gedik et all Front Genet	BLOOD
FRS2	Q8WU20	16971	TRANS	BIP_PGC3_noukb	DECODE_Specific	+,NA		0.247346	0.247346	DECODE	DECODE	0.604694	1684.68	MDD	FRS2	Proteiome	BLOOD	SMR	eQTLGen	SMR	0.0938653	0.0640191	0.142592		37415601	10.3389/fgene.2023.1191264	Gedik et all Front Genet	BLOOD
FRS2	Q8WU20	16971	TRANS	BIP_PGC3_noukb	DECODE_Specific	+,NA		0.247346	0.247346	DECODE	DECODE	0.604694	1684.68	BIP	FRS2	Proteiome	BLOOD	SMR	eQTLGen	SMR	0.271298	0.140059	0.0527421		37415601	10.3389/fgene.2023.1191264	Gedik et all Front Genet	BLOOD
FRS2	Q8WU20	16971	TRANS	BIP_PGC3_noukb	DECODE_Specific	+,NA		0.247346	0.247346	DECODE	DECODE	0.604694	1684.68	SCZ_PGC2+CLOZUK	FRS2	Transcriptome	DLPFC	TWAS	Collado-Torres	FUSION	-3.27748		0.00105		31174959	10.1016/j.neuron.2019.05.013	ColladoTorres_neuron_twas etal. Neuron	BRAIN
FRS2	Q8WU20	16971	TRANS	Cognition_Meta	DECODE_Specific	+,NA		0.368504	0.368504	DECODE	DECODE	0.94144	2509.88	Deepression_Wray_tall	FRS2	Transcriptome	BRAIN DLPFC	MR	PsychENCODE	TwoSampleMR	0.03	0.02	0.125		35296807	10.1038/s41380-022-01507-9	Deng et all Mol Psychiatry	BRAIN
FRS2	Q8WU20	16971	TRANS	Cognition_Meta	DECODE_Specific	+,NA		0.368504	0.368504	DECODE	DECODE	0.94144	2509.88	Deepression_Wray_tall	FRS2	Transcriptome	BRAIN DLPFC	MR	PsychENCODE	TwoSampleMR	0.03	0.02	0.125		35296807	10.1038/s41380-022-01507-9	Deng et all Mol Psychiatry	BRAIN
FRS2	Q8WU20	16971	TRANS	Cognition_Meta	DECODE_Specific	+,NA		0.368504	0.368504	DECODE	DECODE	0.94144	2509.88	SCZ_PGC3	FRS2	Transcriptome_Transcriptlvel	DLPFC	SMR	CMC+GTEX	SMR	0.097473	0.038688	0.0117534		35460606	10.1016/j.ajhg.2022.04.004	Jiang eet all Am J Hum Genet	BRAIN
FRS2	Q8WU20	16971	TRANS	Cognition_Meta	DECODE_Specific	+,NA		0.368504	0.368504	DECODE	DECODE	0.94144	2509.88	SCZ_PGC3	FRS2	Transcriptome_Transcriptlvel	DLPFC	SMR	CMC+GTEX	SMR	0.0631904	0.0267376	0.0181106		35460606	10.1016/j.ajhg.2022.04.004	Jiang eet all Am J Hum Genet	BRAIN
FRS2	Q8WU20	16971	TRANS	Cognition_Meta	DECODE_Specific	+,NA		0.368504	0.368504	DECODE	DECODE	0.94144	2509.88	SCZ_PGC3	FRS2	Transcriptome_Transcriptlvel	DLPFC	SMR	CMC+GTEX	SMR	0.00877512	0.0337177	0.794669		35460606	10.1016/j.ajhg.2022.04.004	Jiang eet all Am J Hum Genet	BRAIN
FRS2	Q8WU20	16971	TRANS	Cognition_Meta	DECODE_Specific	+,NA		0.368504	0.368504	DECODE	DECODE	0.94144	2509.88	SCZ.Clozuk.2018	FRS2	Transcriptome	BRAIN	SMR	PsychENCODE	SMR	-0.00763867	0.0458611	0.868		30545856	10.1126/science.aat8127	Gandal et all science	BRAIN
FRS2	Q8WU20	16971	TRANS	Cognition_Meta	DECODE_Specific	+,NA		0.368504	0.368504	DECODE	DECODE	0.94144	2509.88	BD.PGC.ruderferCell2018	FRS2	Transcriptome	BRAIN	SMR	PsychENCODE	SMR	0.0036797	0.0712687	0.958822		30545856	10.1126/science.aat8127	Gandal et all science	BRAIN
FRS2	Q8WU20	16971	TRANS	Cognition_Meta	DECODE_Specific	+,NA		0.368504	0.368504	DECODE	DECODE	0.94144	2509.88	SCZ	FRS2	Proteiome	BLOOD	SMR	eQTLGen	SMR	0.306472	0.187885	0.102856		37415601	10.3389/fgene.2023.1191264	Gedik et all Front Genet	BLOOD
FRS2	Q8WU20	16971	TRANS	Cognition_Meta	DECODE_Specific	+,NA		0.368504	0.368504	DECODE	DECODE	0.94144	2509.88	MDD	FRS2	Proteiome	BLOOD	SMR	eQTLGen	SMR	0.0938653	0.0640191	0.142592		37415601	10.3389/fgene.2023.1191264	Gedik et all Front Genet	BLOOD
FRS2	Q8WU20	16971	TRANS	Cognition_Meta	DECODE_Specific	+,NA		0.368504	0.368504	DECODE	DECODE	0.94144	2509.88	BIP	FRS2	Proteiome	BLOOD	SMR	eQTLGen	SMR	0.271298	0.140059	0.0527421		37415601	10.3389/fgene.2023.1191264	Gedik et all Front Genet	BLOOD
FRS2	Q8WU20	16971	TRANS	Cognition_Meta	DECODE_Specific	+,NA		0.368504	0.368504	DECODE	DECODE	0.94144	2509.88	SCZ_PGC2+CLOZUK	FRS2	Transcriptome	DLPFC	TWAS	Collado-Torres	FUSION	-3.27748		0.00105		31174959	10.1016/j.neuron.2019.05.013	ColladoTorres_neuron_twas etal. Neuron	BRAIN
FRS2	Q8WU20	16971	TRANS	Depression_iPSYCH_2023	DECODE_Specific	-,NA		0.872542	0.872542	DECODE	DECODE	1.42823	5942.88	Deepression_Wray_tall	FRS2	Transcriptome	BRAIN DLPFC	MR	PsychENCODE	TwoSampleMR	0.03	0.02	0.125		35296807	10.1038/s41380-022-01507-9	Deng et all Mol Psychiatry	BRAIN
FRS2	Q8WU20	16971	TRANS	Depression_iPSYCH_2023	DECODE_Specific	-,NA		0.872542	0.872542	DECODE	DECODE	1.42823	5942.88	Deepression_Wray_tall	FRS2	Transcriptome	BRAIN DLPFC	MR	PsychENCODE	TwoSampleMR	0.03	0.02	0.125		35296807	10.1038/s41380-022-01507-9	Deng et all Mol Psychiatry	BRAIN
FRS2	Q8WU20	16971	TRANS	Depression_iPSYCH_2023	DECODE_Specific	-,NA		0.872542	0.872542	DECODE	DECODE	1.42823	5942.88	SCZ_PGC3	FRS2	Transcriptome_Transcriptlvel	DLPFC	SMR	CMC+GTEX	SMR	0.097473	0.038688	0.0117534		35460606	10.1016/j.ajhg.2022.04.004	Jiang eet all Am J Hum Genet	BRAIN
FRS2	Q8WU20	16971	TRANS	Depression_iPSYCH_2023	DECODE_Specific	-,NA		0.872542	0.872542	DECODE	DECODE	1.42823	5942.88	SCZ_PGC3	FRS2	Transcriptome_Transcriptlvel	DLPFC	SMR	CMC+GTEX	SMR	0.0631904	0.0267376	0.0181106		35460606	10.1016/j.ajhg.2022.04.004	Jiang eet all Am J Hum Genet	BRAIN
FRS2	Q8WU20	16971	TRANS	Depression_iPSYCH_2023	DECODE_Specific	-,NA		0.872542	0.872542	DECODE	DECODE	1.42823	5942.88	SCZ_PGC3	FRS2	Transcriptome_Transcriptlvel	DLPFC	SMR	CMC+GTEX	SMR	0.00877512	0.0337177	0.794669		35460606	10.1016/j.ajhg.2022.04.004	Jiang eet all Am J Hum Genet	BRAIN
FRS2	Q8WU20	16971	TRANS	Depression_iPSYCH_2023	DECODE_Specific	-,NA		0.872542	0.872542	DECODE	DECODE	1.42823	5942.88	SCZ.Clozuk.2018	FRS2	Transcriptome	BRAIN	SMR	PsychENCODE	SMR	-0.00763867	0.0458611	0.868		30545856	10.1126/science.aat8127	Gandal et all science	BRAIN
FRS2	Q8WU20	16971	TRANS	Depression_iPSYCH_2023	DECODE_Specific	-,NA		0.872542	0.872542	DECODE	DECODE	1.42823	5942.88	BD.PGC.ruderferCell2018	FRS2	Transcriptome	BRAIN	SMR	PsychENCODE	SMR	0.0036797	0.0712687	0.958822		30545856	10.1126/science.aat8127	Gandal et all science	BRAIN
FRS2	Q8WU20	16971	TRANS	Depression_iPSYCH_2023	DECODE_Specific	-,NA		0.872542	0.872542	DECODE	DECODE	1.42823	5942.88	SCZ	FRS2	Proteiome	BLOOD	SMR	eQTLGen	SMR	0.306472	0.187885	0.102856		37415601	10.3389/fgene.2023.1191264	Gedik et all Front Genet	BLOOD
FRS2	Q8WU20	16971	TRANS	Depression_iPSYCH_2023	DECODE_Specific	-,NA		0.872542	0.872542	DECODE	DECODE	1.42823	5942.88	MDD	FRS2	Proteiome	BLOOD	SMR	eQTLGen	SMR	0.0938653	0.0640191	0.142592		37415601	10.3389/fgene.2023.1191264	Gedik et all Front Genet	BLOOD
FRS2	Q8WU20	16971	TRANS	Depression_iPSYCH_2023	DECODE_Specific	-,NA		0.872542	0.872542	DECODE	DECODE	1.42823	5942.88	BIP	FRS2	Proteiome	BLOOD	SMR	eQTLGen	SMR	0.271298	0.140059	0.0527421		37415601	10.3389/fgene.2023.1191264	Gedik et all Front Genet	BLOOD
FRS2	Q8WU20	16971	TRANS	Depression_iPSYCH_2023	DECODE_Specific	-,NA		0.872542	0.872542	DECODE	DECODE	1.42823	5942.88	SCZ_PGC2+CLOZUK	FRS2	Transcriptome	DLPFC	TWAS	Collado-Torres	FUSION	-3.27748		0.00105		31174959	10.1016/j.neuron.2019.05.013	ColladoTorres_neuron_twas etal. Neuron	BRAIN
FRS2	Q8WU20	16971	TRANS	PGC3_SCZ_NoUKB	DECODE_Specific	+,NA		0.4699	0.4699	DECODE	DECODE	0.957656	3200.49	Deepression_Wray_tall	FRS2	Transcriptome	BRAIN DLPFC	MR	PsychENCODE	TwoSampleMR	0.03	0.02	0.125		35296807	10.1038/s41380-022-01507-9	Deng et all Mol Psychiatry	BRAIN
FRS2	Q8WU20	16971	TRANS	PGC3_SCZ_NoUKB	DECODE_Specific	+,NA		0.4699	0.4699	DECODE	DECODE	0.957656	3200.49	Deepression_Wray_tall	FRS2	Transcriptome	BRAIN DLPFC	MR	PsychENCODE	TwoSampleMR	0.03	0.02	0.125		35296807	10.1038/s41380-022-01507-9	Deng et all Mol Psychiatry	BRAIN
FRS2	Q8WU20	16971	TRANS	PGC3_SCZ_NoUKB	DECODE_Specific	+,NA		0.4699	0.4699	DECODE	DECODE	0.957656	3200.49	SCZ_PGC3	FRS2	Transcriptome_Transcriptlvel	DLPFC	SMR	CMC+GTEX	SMR	0.097473	0.038688	0.0117534		35460606	10.1016/j.ajhg.2022.04.004	Jiang eet all Am J Hum Genet	BRAIN
FRS2	Q8WU20	16971	TRANS	PGC3_SCZ_NoUKB	DECODE_Specific	+,NA		0.4699	0.4699	DECODE	DECODE	0.957656	3200.49	SCZ_PGC3	FRS2	Transcriptome_Transcriptlvel	DLPFC	SMR	CMC+GTEX	SMR	0.0631904	0.0267376	0.0181106		35460606	10.1016/j.ajhg.2022.04.004	Jiang eet all Am J Hum Genet	BRAIN
FRS2	Q8WU20	16971	TRANS	PGC3_SCZ_NoUKB	DECODE_Specific	+,NA		0.4699	0.4699	DECODE	DECODE	0.957656	3200.49	SCZ_PGC3	FRS2	Transcriptome_Transcriptlvel	DLPFC	SMR	CMC+GTEX	SMR	0.00877512	0.0337177	0.794669		35460606	10.1016/j.ajhg.2022.04.004	Jiang eet all Am J Hum Genet	BRAIN
FRS2	Q8WU20	16971	TRANS	PGC3_SCZ_NoUKB	DECODE_Specific	+,NA		0.4699	0.4699	DECODE	DECODE	0.957656	3200.49	SCZ.Clozuk.2018	FRS2	Transcriptome	BRAIN	SMR	PsychENCODE	SMR	-0.00763867	0.0458611	0.868		30545856	10.1126/science.aat8127	Gandal et all science	BRAIN
FRS2	Q8WU20	16971	TRANS	PGC3_SCZ_NoUKB	DECODE_Specific	+,NA		0.4699	0.4699	DECODE	DECODE	0.957656	3200.49	BD.PGC.ruderferCell2018	FRS2	Transcriptome	BRAIN	SMR	PsychENCODE	SMR	0.0036797	0.0712687	0.958822		30545856	10.1126/science.aat8127	Gandal et all science	BRAIN
FRS2	Q8WU20	16971	TRANS	PGC3_SCZ_NoUKB	DECODE_Specific	+,NA		0.4699	0.4699	DECODE	DECODE	0.957656	3200.49	SCZ	FRS2	Proteiome	BLOOD	SMR	eQTLGen	SMR	0.306472	0.187885	0.102856		37415601	10.3389/fgene.2023.1191264	Gedik et all Front Genet	BLOOD
FRS2	Q8WU20	16971	TRANS	PGC3_SCZ_NoUKB	DECODE_Specific	+,NA		0.4699	0.4699	DECODE	DECODE	0.957656	3200.49	MDD	FRS2	Proteiome	BLOOD	SMR	eQTLGen	SMR	0.0938653	0.0640191	0.142592		37415601	10.3389/fgene.2023.1191264	Gedik et all Front Genet	BLOOD
FRS2	Q8WU20	16971	TRANS	PGC3_SCZ_NoUKB	DECODE_Specific	+,NA		0.4699	0.4699	DECODE	DECODE	0.957656	3200.49	BIP	FRS2	Proteiome	BLOOD	SMR	eQTLGen	SMR	0.271298	0.140059	0.0527421		37415601	10.3389/fgene.2023.1191264	Gedik et all Front Genet	BLOOD
FRS2	Q8WU20	16971	TRANS	PGC3_SCZ_NoUKB	DECODE_Specific	+,NA		0.4699	0.4699	DECODE	DECODE	0.957656	3200.49	SCZ_PGC2+CLOZUK	FRS2	Transcriptome	DLPFC	TWAS	Collado-Torres	FUSION	-3.27748		0.00105		31174959	10.1016/j.neuron.2019.05.013	ColladoTorres_neuron_twas etal. Neuron	BRAIN
FRZB	Q92765	3959	CIS	PGC3_SCZ_NoUKB	UKBB-PPP_Specific	NA,-		0.0226027	0.0226027	UKBB_PPP	UKBB_PPP	0.252206	84.489	SCZ	FRZB	Proteome	PLASMA	MR	deCODE	TwoSampleMR	-0.0658124	0.0246775	0.00765552		37085628	10.1007/s00439-023-02562-0	Dang et al Human Genetics	BLOOD
FRZB	Q92765	3959	CIS	PGC3_SCZ_NoUKB	UKBB-PPP_Specific	NA,-		0.0226027	0.0226027	UKBB_PPP	UKBB_PPP	0.252206	84.489	BIP	FRZB	Proteome	PLASMA	MR	deCODE	TwoSampleMR	0.101333	0.0274818	0.000226678		37085628	10.1007/s00439-023-02562-0	Dang et al Human Genetics	BLOOD
FRZB	Q92765	3959	CIS	PGC3_SCZ_NoUKB	UKBB-PPP_Specific	NA,-		0.0226027	0.0226027	UKBB_PPP	UKBB_PPP	0.252206	84.489	MDD	FRZB	Proteome	PLASMA	MR	deCODE	TwoSampleMR	-0.00261548	0.0102141	0.7979		37085628	10.1007/s00439-023-02562-0	Dang et al Human Genetics	BLOOD
FRZB	Q92765	3959	CIS	PGC3_SCZ_NoUKB	UKBB-PPP_Specific	NA,-		0.0226027	0.0226027	UKBB_PPP	UKBB_PPP	0.252206	84.489	Bipolar disorder	FRZB	Proteome	PLASMA	MR	INTERVAL	TwoSampleMR	0.0957646	0.0259717	0.000226678		36280454	https://doi.org/10.1016/j.biopsych.2022.08.015	Lu et al Biol Psychiatry	BLOOD
FRZB	Q92765	3959	CIS	PGC3_SCZ_NoUKB	UKBB-PPP_Specific	NA,-		0.0226027	0.0226027	UKBB_PPP	UKBB_PPP	0.252206	84.489	Bipolar disorder	FRZB	Proteome	PLASMA	MR	AGES	TwoSampleMR	-0.0642721	0.0429194	0.134261		36280454	https://doi.org/10.1016/j.biopsych.2022.08.015	Lu et al Biol Psychiatry	BLOOD
FRZB	Q92765	3959	CIS	PGC3_SCZ_NoUKB	UKBB-PPP_Specific	NA,-		0.0226027	0.0226027	UKBB_PPP	UKBB_PPP	0.252206	84.489	Bipolar disorder	FRZB	Proteome	PLASMA	MR	FENLAND	TwoSampleMR	0.0342669	0.0502438	0.495232		36280454	https://doi.org/10.1016/j.biopsych.2022.08.015	Lu et al Biol Psychiatry	BLOOD
FRZB	Q92765	3959	CIS	PGC3_SCZ_NoUKB	UKBB-PPP_Specific	NA,-		0.0226027	0.0226027	UKBB_PPP	UKBB_PPP	0.252206	84.489	Major depressive disorder	FRZB	Proteome	PLASMA	MR	INTERVAL	TwoSampleMR	-0.010424	0.0116608	0.371354		36280454	https://doi.org/10.1016/j.biopsych.2022.08.015	Lu et al Biol Psychiatry	BLOOD
FRZB	Q92765	3959	CIS	PGC3_SCZ_NoUKB	UKBB-PPP_Specific	NA,-		0.0226027	0.0226027	UKBB_PPP	UKBB_PPP	0.252206	84.489	Major depressive disorder	FRZB	Proteome	PLASMA	MR	AGES	TwoSampleMR	0.0198257	0.01939	0.306558		36280454	https://doi.org/10.1016/j.biopsych.2022.08.015	Lu et al Biol Psychiatry	BLOOD
FRZB	Q92765	3959	CIS	PGC3_SCZ_NoUKB	UKBB-PPP_Specific	NA,-		0.0226027	0.0226027	UKBB_PPP	UKBB_PPP	0.252206	84.489	Major depressive disorder	FRZB	Proteome	PLASMA	MR	FENLAND	TwoSampleMR	0.00036138	0.00999689	0.971163		36280454	https://doi.org/10.1016/j.biopsych.2022.08.015	Lu et al Biol Psychiatry	BLOOD
FRZB	Q92765	3959	CIS	PGC3_SCZ_NoUKB	UKBB-PPP_Specific	NA,-		0.0226027	0.0226027	UKBB_PPP	UKBB_PPP	0.252206	84.489	Schizophrenia	FRZB	Proteome	PLASMA	MR	INTERVAL	TwoSampleMR	-0.0563531	0.0238516	0.0181444		36280454	https://doi.org/10.1016/j.biopsych.2022.08.015	Lu et al Biol Psychiatry	BLOOD
FRZB	Q92765	3959	CIS	PGC3_SCZ_NoUKB	UKBB-PPP_Specific	NA,-		0.0226027	0.0226027	UKBB_PPP	UKBB_PPP	0.252206	84.489	Schizophrenia	FRZB	Proteome	PLASMA	MR	AGES	TwoSampleMR	-0.000653693	0.0348584	0.985038		36280454	https://doi.org/10.1016/j.biopsych.2022.08.015	Lu et al Biol Psychiatry	BLOOD
FRZB	Q92765	3959	CIS	PGC3_SCZ_NoUKB	UKBB-PPP_Specific	NA,-		0.0226027	0.0226027	UKBB_PPP	UKBB_PPP	0.252206	84.489	Schizophrenia	FRZB	Proteome	PLASMA	MR	FENLAND	TwoSampleMR	-0.0234987	0.0225726	0.297863		36280454	https://doi.org/10.1016/j.biopsych.2022.08.015	Lu et al Biol Psychiatry	BLOOD
FRZB	Q92765	3959	CIS	PGC3_SCZ_NoUKB	UKBB-PPP_Specific	NA,-		0.0226027	0.0226027	UKBB_PPP	UKBB_PPP	0.252206	84.489	Deepression_Wray_tall	FRZB	Proteiome	BLOOD	MR	AGES	TwoSampleMR	0.02	0.02	0.307		35296807	10.1038/s41380-022-01507-9	Deng et all Mol Psychiatry	BLOOD
FRZB	Q92765	3959	CIS	PGC3_SCZ_NoUKB	UKBB-PPP_Specific	NA,-		0.0226027	0.0226027	UKBB_PPP	UKBB_PPP	0.252206	84.489	SCZ_PGC3	FRZB	Transcriptome	DLPFC	SMR	CMC+GTEX	SMR	-0.0304483	0.0483306	0.528694		35460606	10.1016/j.ajhg.2022.04.004	Jiang eet all Am J Hum Genet	BRAIN
FRZB	Q92765	3959	CIS	PGC3_SCZ_NoUKB	UKBB-PPP_Specific	NA,-		0.0226027	0.0226027	UKBB_PPP	UKBB_PPP	0.252206	84.489	SCZ.Clozuk.2018	FRZB	Transcriptome	BRAIN	SMR	PsychENCODE	SMR	-0.0290282	0.0482489	0.547		30545856	10.1126/science.aat8127	Gandal et all science	BRAIN
FRZB	Q92765	3959	CIS	PGC3_SCZ_NoUKB	UKBB-PPP_Specific	NA,-		0.0226027	0.0226027	UKBB_PPP	UKBB_PPP	0.252206	84.489	BD.PGC.ruderferCell2018	FRZB	Transcriptome	BRAIN	SMR	PsychENCODE	SMR	-0.00190562	0.0711156	0.978622		30545856	10.1126/science.aat8127	Gandal et all science	BRAIN
FRZB	Q92765	3959	CIS	PGC3_SCZ_NoUKB	UKBB-PPP_Specific	NA,-		0.0226027	0.0226027	UKBB_PPP	UKBB_PPP	0.252206	84.489	MDD	FRZB	Proteiome	BRAIN	SMR	BrainMeta	SMR	0.0103434	0.0195801	0.597319		37415601	10.3389/fgene.2023.1191264	Gedik et all Front Genet	BRAIN
FRZB	Q92765	3959	CIS	PGC3_SCZ_NoUKB	UKBB-PPP_Specific	NA,-		0.0226027	0.0226027	UKBB_PPP	UKBB_PPP	0.252206	84.489	BIP	FRZB	Proteiome	BRAIN	SMR	BrainMeta	SMR	-0.049615	0.0441089	0.260662		37415601	10.3389/fgene.2023.1191264	Gedik et all Front Genet	BRAIN
FRZB	Q92765	3959	CIS	PGC3_SCZ_NoUKB	UKBB-PPP_Specific	NA,-		0.0226027	0.0226027	UKBB_PPP	UKBB_PPP	0.252206	84.489	SCZ	FRZB	Proteiome	BRAIN	SMR	BrainMeta	SMR	-0.0256624	0.0401607	0.522827		37415601	10.3389/fgene.2023.1191264	Gedik et all Front Genet	BRAIN
FRZB	Q92765	3959	CIS	PGC3_SCZ_NoUKB	UKBB-PPP_Specific	NA,-		0.0226027	0.0226027	UKBB_PPP	UKBB_PPP	0.252206	84.489	SCZ	FRZB	Proteiome	BLOOD	SMR	deCODE	SMR	-0.0597251	0.0252933	0.0182111		37415601	10.3389/fgene.2023.1191264	Gedik et all Front Genet	BLOOD
FRZB	Q92765	3959	CIS	PGC3_SCZ_NoUKB	UKBB-PPP_Specific	NA,-		0.0226027	0.0226027	UKBB_PPP	UKBB_PPP	0.252206	84.489	MDD	FRZB	Proteiome	BLOOD	SMR	deCODE	SMR	-0.0110301	0.0123426	0.371503		37415601	10.3389/fgene.2023.1191264	Gedik et all Front Genet	BLOOD
FRZB	Q92765	3959	CIS	PGC3_SCZ_NoUKB	UKBB-PPP_Specific	NA,-		0.0226027	0.0226027	UKBB_PPP	UKBB_PPP	0.252206	84.489	BIP	FRZB	Proteiome	BLOOD	SMR	deCODE	SMR	0.101333	0.0276269	0.000244558		37415601	10.3389/fgene.2023.1191264	Gedik et all Front Genet	BLOOD
FRZB	Q92765	3959	CIS	PGC3_SCZ_NoUKB	UKBB-PPP_Specific	NA,-		0.0226027	0.0226027	UKBB_PPP	UKBB_PPP	0.252206	84.489	SCZ.Clozuk.2018	FRZB	Transcriptome	BRAIN	TWAS	PsychENCODE	FUSION	-1.14		0.253		30545856	10.1126/science.aat8127	Gandal et all science	BRAIN
FRZB	Q92765	3959	CIS	PGC3_SCZ_NoUKB	UKBB-PPP_Specific	NA,-		0.0226027	0.0226027	UKBB_PPP	UKBB_PPP	0.252206	84.489	BD.PGC.ruderferCell2018	FRZB	Transcriptome	BRAIN	TWAS	PsychENCODE	FUSION	-1.59084		0.112		30545856	10.1126/science.aat8127	Gandal et all science	BRAIN
FRZB	Q92765	3959	CIS	PGC3_SCZ_NoUKB	UKBB-PPP_Specific	NA,-		0.0226027	0.0226027	UKBB_PPP	UKBB_PPP	0.252206	84.489	Depression Howard et all	FRZB	Proteiome	BRAIN	PWAS	ROS/MAP	FUSION	1.85568		0.0635		33846625	10.1038/s41593-021-00832-6	Wingo Nat Neurosci	BRAIN
FRZB	Q92765	3959	CIS	PGC3_SCZ_NoUKB	UKBB-PPP_Specific	NA,-		0.0226027	0.0226027	UKBB_PPP	UKBB_PPP	0.252206	84.489	Schizophrenia	FRZB	Proteome	CSF	MR	Yang_et_al_(34239129)	TwoSampleMR	-0.259359	0.221157	0.2409		36482464	10.1186/s12916-022-02679-5	Gu X	CSF
FRZB	Q92765	3959	CIS	Depression_iPSYCH_2023	UKBB-PPP_Specific	NA,+		0.198402	0.198402	UKBB_PPP	UKBB_PPP	0.983589	741.626	SCZ	FRZB	Proteome	PLASMA	MR	deCODE	TwoSampleMR	-0.0658124	0.0246775	0.00765552		37085628	10.1007/s00439-023-02562-0	Dang et al Human Genetics	BLOOD
FRZB	Q92765	3959	CIS	Depression_iPSYCH_2023	UKBB-PPP_Specific	NA,+		0.198402	0.198402	UKBB_PPP	UKBB_PPP	0.983589	741.626	BIP	FRZB	Proteome	PLASMA	MR	deCODE	TwoSampleMR	0.101333	0.0274818	0.000226678		37085628	10.1007/s00439-023-02562-0	Dang et al Human Genetics	BLOOD
FRZB	Q92765	3959	CIS	Depression_iPSYCH_2023	UKBB-PPP_Specific	NA,+		0.198402	0.198402	UKBB_PPP	UKBB_PPP	0.983589	741.626	MDD	FRZB	Proteome	PLASMA	MR	deCODE	TwoSampleMR	-0.00261548	0.0102141	0.7979		37085628	10.1007/s00439-023-02562-0	Dang et al Human Genetics	BLOOD
FRZB	Q92765	3959	CIS	Depression_iPSYCH_2023	UKBB-PPP_Specific	NA,+		0.198402	0.198402	UKBB_PPP	UKBB_PPP	0.983589	741.626	Bipolar disorder	FRZB	Proteome	PLASMA	MR	INTERVAL	TwoSampleMR	0.0957646	0.0259717	0.000226678		36280454	https://doi.org/10.1016/j.biopsych.2022.08.015	Lu et al Biol Psychiatry	BLOOD
FRZB	Q92765	3959	CIS	Depression_iPSYCH_2023	UKBB-PPP_Specific	NA,+		0.198402	0.198402	UKBB_PPP	UKBB_PPP	0.983589	741.626	Bipolar disorder	FRZB	Proteome	PLASMA	MR	AGES	TwoSampleMR	-0.0642721	0.0429194	0.134261		36280454	https://doi.org/10.1016/j.biopsych.2022.08.015	Lu et al Biol Psychiatry	BLOOD
FRZB	Q92765	3959	CIS	Depression_iPSYCH_2023	UKBB-PPP_Specific	NA,+		0.198402	0.198402	UKBB_PPP	UKBB_PPP	0.983589	741.626	Bipolar disorder	FRZB	Proteome	PLASMA	MR	FENLAND	TwoSampleMR	0.0342669	0.0502438	0.495232		36280454	https://doi.org/10.1016/j.biopsych.2022.08.015	Lu et al Biol Psychiatry	BLOOD
FRZB	Q92765	3959	CIS	Depression_iPSYCH_2023	UKBB-PPP_Specific	NA,+		0.198402	0.198402	UKBB_PPP	UKBB_PPP	0.983589	741.626	Major depressive disorder	FRZB	Proteome	PLASMA	MR	INTERVAL	TwoSampleMR	-0.010424	0.0116608	0.371354		36280454	https://doi.org/10.1016/j.biopsych.2022.08.015	Lu et al Biol Psychiatry	BLOOD
FRZB	Q92765	3959	CIS	Depression_iPSYCH_2023	UKBB-PPP_Specific	NA,+		0.198402	0.198402	UKBB_PPP	UKBB_PPP	0.983589	741.626	Major depressive disorder	FRZB	Proteome	PLASMA	MR	AGES	TwoSampleMR	0.0198257	0.01939	0.306558		36280454	https://doi.org/10.1016/j.biopsych.2022.08.015	Lu et al Biol Psychiatry	BLOOD
FRZB	Q92765	3959	CIS	Depression_iPSYCH_2023	UKBB-PPP_Specific	NA,+		0.198402	0.198402	UKBB_PPP	UKBB_PPP	0.983589	741.626	Major depressive disorder	FRZB	Proteome	PLASMA	MR	FENLAND	TwoSampleMR	0.00036138	0.00999689	0.971163		36280454	https://doi.org/10.1016/j.biopsych.2022.08.015	Lu et al Biol Psychiatry	BLOOD
FRZB	Q92765	3959	CIS	Depression_iPSYCH_2023	UKBB-PPP_Specific	NA,+		0.198402	0.198402	UKBB_PPP	UKBB_PPP	0.983589	741.626	Schizophrenia	FRZB	Proteome	PLASMA	MR	INTERVAL	TwoSampleMR	-0.0563531	0.0238516	0.0181444		36280454	https://doi.org/10.1016/j.biopsych.2022.08.015	Lu et al Biol Psychiatry	BLOOD
FRZB	Q92765	3959	CIS	Depression_iPSYCH_2023	UKBB-PPP_Specific	NA,+		0.198402	0.198402	UKBB_PPP	UKBB_PPP	0.983589	741.626	Schizophrenia	FRZB	Proteome	PLASMA	MR	AGES	TwoSampleMR	-0.000653693	0.0348584	0.985038		36280454	https://doi.org/10.1016/j.biopsych.2022.08.015	Lu et al Biol Psychiatry	BLOOD
FRZB	Q92765	3959	CIS	Depression_iPSYCH_2023	UKBB-PPP_Specific	NA,+		0.198402	0.198402	UKBB_PPP	UKBB_PPP	0.983589	741.626	Schizophrenia	FRZB	Proteome	PLASMA	MR	FENLAND	TwoSampleMR	-0.0234987	0.0225726	0.297863		36280454	https://doi.org/10.1016/j.biopsych.2022.08.015	Lu et al Biol Psychiatry	BLOOD
FRZB	Q92765	3959	CIS	Depression_iPSYCH_2023	UKBB-PPP_Specific	NA,+		0.198402	0.198402	UKBB_PPP	UKBB_PPP	0.983589	741.626	Deepression_Wray_tall	FRZB	Proteiome	BLOOD	MR	AGES	TwoSampleMR	0.02	0.02	0.307		35296807	10.1038/s41380-022-01507-9	Deng et all Mol Psychiatry	BLOOD
FRZB	Q92765	3959	CIS	Depression_iPSYCH_2023	UKBB-PPP_Specific	NA,+		0.198402	0.198402	UKBB_PPP	UKBB_PPP	0.983589	741.626	SCZ_PGC3	FRZB	Transcriptome	DLPFC	SMR	CMC+GTEX	SMR	-0.0304483	0.0483306	0.528694		35460606	10.1016/j.ajhg.2022.04.004	Jiang eet all Am J Hum Genet	BRAIN
FRZB	Q92765	3959	CIS	Depression_iPSYCH_2023	UKBB-PPP_Specific	NA,+		0.198402	0.198402	UKBB_PPP	UKBB_PPP	0.983589	741.626	SCZ.Clozuk.2018	FRZB	Transcriptome	BRAIN	SMR	PsychENCODE	SMR	-0.0290282	0.0482489	0.547		30545856	10.1126/science.aat8127	Gandal et all science	BRAIN
FRZB	Q92765	3959	CIS	Depression_iPSYCH_2023	UKBB-PPP_Specific	NA,+		0.198402	0.198402	UKBB_PPP	UKBB_PPP	0.983589	741.626	BD.PGC.ruderferCell2018	FRZB	Transcriptome	BRAIN	SMR	PsychENCODE	SMR	-0.00190562	0.0711156	0.978622		30545856	10.1126/science.aat8127	Gandal et all science	BRAIN
FRZB	Q92765	3959	CIS	Depression_iPSYCH_2023	UKBB-PPP_Specific	NA,+		0.198402	0.198402	UKBB_PPP	UKBB_PPP	0.983589	741.626	MDD	FRZB	Proteiome	BRAIN	SMR	BrainMeta	SMR	0.0103434	0.0195801	0.597319		37415601	10.3389/fgene.2023.1191264	Gedik et all Front Genet	BRAIN
FRZB	Q92765	3959	CIS	Depression_iPSYCH_2023	UKBB-PPP_Specific	NA,+		0.198402	0.198402	UKBB_PPP	UKBB_PPP	0.983589	741.626	BIP	FRZB	Proteiome	BRAIN	SMR	BrainMeta	SMR	-0.049615	0.0441089	0.260662		37415601	10.3389/fgene.2023.1191264	Gedik et all Front Genet	BRAIN
FRZB	Q92765	3959	CIS	Depression_iPSYCH_2023	UKBB-PPP_Specific	NA,+		0.198402	0.198402	UKBB_PPP	UKBB_PPP	0.983589	741.626	SCZ	FRZB	Proteiome	BRAIN	SMR	BrainMeta	SMR	-0.0256624	0.0401607	0.522827		37415601	10.3389/fgene.2023.1191264	Gedik et all Front Genet	BRAIN
FRZB	Q92765	3959	CIS	Depression_iPSYCH_2023	UKBB-PPP_Specific	NA,+		0.198402	0.198402	UKBB_PPP	UKBB_PPP	0.983589	741.626	SCZ	FRZB	Proteiome	BLOOD	SMR	deCODE	SMR	-0.0597251	0.0252933	0.0182111		37415601	10.3389/fgene.2023.1191264	Gedik et all Front Genet	BLOOD
FRZB	Q92765	3959	CIS	Depression_iPSYCH_2023	UKBB-PPP_Specific	NA,+		0.198402	0.198402	UKBB_PPP	UKBB_PPP	0.983589	741.626	MDD	FRZB	Proteiome	BLOOD	SMR	deCODE	SMR	-0.0110301	0.0123426	0.371503		37415601	10.3389/fgene.2023.1191264	Gedik et all Front Genet	BLOOD
FRZB	Q92765	3959	CIS	Depression_iPSYCH_2023	UKBB-PPP_Specific	NA,+		0.198402	0.198402	UKBB_PPP	UKBB_PPP	0.983589	741.626	BIP	FRZB	Proteiome	BLOOD	SMR	deCODE	SMR	0.101333	0.0276269	0.000244558		37415601	10.3389/fgene.2023.1191264	Gedik et all Front Genet	BLOOD
FRZB	Q92765	3959	CIS	Depression_iPSYCH_2023	UKBB-PPP_Specific	NA,+		0.198402	0.198402	UKBB_PPP	UKBB_PPP	0.983589	741.626	SCZ.Clozuk.2018	FRZB	Transcriptome	BRAIN	TWAS	PsychENCODE	FUSION	-1.14		0.253		30545856	10.1126/science.aat8127	Gandal et all science	BRAIN
FRZB	Q92765	3959	CIS	Depression_iPSYCH_2023	UKBB-PPP_Specific	NA,+		0.198402	0.198402	UKBB_PPP	UKBB_PPP	0.983589	741.626	BD.PGC.ruderferCell2018	FRZB	Transcriptome	BRAIN	TWAS	PsychENCODE	FUSION	-1.59084		0.112		30545856	10.1126/science.aat8127	Gandal et all science	BRAIN
FRZB	Q92765	3959	CIS	Depression_iPSYCH_2023	UKBB-PPP_Specific	NA,+		0.198402	0.198402	UKBB_PPP	UKBB_PPP	0.983589	741.626	Depression Howard et all	FRZB	Proteiome	BRAIN	PWAS	ROS/MAP	FUSION	1.85568		0.0635		33846625	10.1038/s41593-021-00832-6	Wingo Nat Neurosci	BRAIN
FRZB	Q92765	3959	CIS	Depression_iPSYCH_2023	UKBB-PPP_Specific	NA,+		0.198402	0.198402	UKBB_PPP	UKBB_PPP	0.983589	741.626	Schizophrenia	FRZB	Proteome	CSF	MR	Yang_et_al_(34239129)	TwoSampleMR	-0.259359	0.221157	0.2409		36482464	10.1186/s12916-022-02679-5	Gu X	CSF
FRZB	Q92765	3959	CIS	BIP_PGC3_noukb	UKBB-PPP_Specific	NA,-		0.413484	0.413484	UKBB_PPP	UKBB_PPP	1.06667	1545.6	SCZ	FRZB	Proteome	PLASMA	MR	deCODE	TwoSampleMR	-0.0658124	0.0246775	0.00765552		37085628	10.1007/s00439-023-02562-0	Dang et al Human Genetics	BLOOD
FRZB	Q92765	3959	CIS	BIP_PGC3_noukb	UKBB-PPP_Specific	NA,-		0.413484	0.413484	UKBB_PPP	UKBB_PPP	1.06667	1545.6	BIP	FRZB	Proteome	PLASMA	MR	deCODE	TwoSampleMR	0.101333	0.0274818	0.000226678		37085628	10.1007/s00439-023-02562-0	Dang et al Human Genetics	BLOOD
FRZB	Q92765	3959	CIS	BIP_PGC3_noukb	UKBB-PPP_Specific	NA,-		0.413484	0.413484	UKBB_PPP	UKBB_PPP	1.06667	1545.6	MDD	FRZB	Proteome	PLASMA	MR	deCODE	TwoSampleMR	-0.00261548	0.0102141	0.7979		37085628	10.1007/s00439-023-02562-0	Dang et al Human Genetics	BLOOD
FRZB	Q92765	3959	CIS	BIP_PGC3_noukb	UKBB-PPP_Specific	NA,-		0.413484	0.413484	UKBB_PPP	UKBB_PPP	1.06667	1545.6	Bipolar disorder	FRZB	Proteome	PLASMA	MR	INTERVAL	TwoSampleMR	0.0957646	0.0259717	0.000226678		36280454	https://doi.org/10.1016/j.biopsych.2022.08.015	Lu et al Biol Psychiatry	BLOOD
FRZB	Q92765	3959	CIS	BIP_PGC3_noukb	UKBB-PPP_Specific	NA,-		0.413484	0.413484	UKBB_PPP	UKBB_PPP	1.06667	1545.6	Bipolar disorder	FRZB	Proteome	PLASMA	MR	AGES	TwoSampleMR	-0.0642721	0.0429194	0.134261		36280454	https://doi.org/10.1016/j.biopsych.2022.08.015	Lu et al Biol Psychiatry	BLOOD
FRZB	Q92765	3959	CIS	BIP_PGC3_noukb	UKBB-PPP_Specific	NA,-		0.413484	0.413484	UKBB_PPP	UKBB_PPP	1.06667	1545.6	Bipolar disorder	FRZB	Proteome	PLASMA	MR	FENLAND	TwoSampleMR	0.0342669	0.0502438	0.495232		36280454	https://doi.org/10.1016/j.biopsych.2022.08.015	Lu et al Biol Psychiatry	BLOOD
FRZB	Q92765	3959	CIS	BIP_PGC3_noukb	UKBB-PPP_Specific	NA,-		0.413484	0.413484	UKBB_PPP	UKBB_PPP	1.06667	1545.6	Major depressive disorder	FRZB	Proteome	PLASMA	MR	INTERVAL	TwoSampleMR	-0.010424	0.0116608	0.371354		36280454	https://doi.org/10.1016/j.biopsych.2022.08.015	Lu et al Biol Psychiatry	BLOOD
FRZB	Q92765	3959	CIS	BIP_PGC3_noukb	UKBB-PPP_Specific	NA,-		0.413484	0.413484	UKBB_PPP	UKBB_PPP	1.06667	1545.6	Major depressive disorder	FRZB	Proteome	PLASMA	MR	AGES	TwoSampleMR	0.0198257	0.01939	0.306558		36280454	https://doi.org/10.1016/j.biopsych.2022.08.015	Lu et al Biol Psychiatry	BLOOD
FRZB	Q92765	3959	CIS	BIP_PGC3_noukb	UKBB-PPP_Specific	NA,-		0.413484	0.413484	UKBB_PPP	UKBB_PPP	1.06667	1545.6	Major depressive disorder	FRZB	Proteome	PLASMA	MR	FENLAND	TwoSampleMR	0.00036138	0.00999689	0.971163		36280454	https://doi.org/10.1016/j.biopsych.2022.08.015	Lu et al Biol Psychiatry	BLOOD
FRZB	Q92765	3959	CIS	BIP_PGC3_noukb	UKBB-PPP_Specific	NA,-		0.413484	0.413484	UKBB_PPP	UKBB_PPP	1.06667	1545.6	Schizophrenia	FRZB	Proteome	PLASMA	MR	INTERVAL	TwoSampleMR	-0.0563531	0.0238516	0.0181444		36280454	https://doi.org/10.1016/j.biopsych.2022.08.015	Lu et al Biol Psychiatry	BLOOD
FRZB	Q92765	3959	CIS	BIP_PGC3_noukb	UKBB-PPP_Specific	NA,-		0.413484	0.413484	UKBB_PPP	UKBB_PPP	1.06667	1545.6	Schizophrenia	FRZB	Proteome	PLASMA	MR	AGES	TwoSampleMR	-0.000653693	0.0348584	0.985038		36280454	https://doi.org/10.1016/j.biopsych.2022.08.015	Lu et al Biol Psychiatry	BLOOD
FRZB	Q92765	3959	CIS	BIP_PGC3_noukb	UKBB-PPP_Specific	NA,-		0.413484	0.413484	UKBB_PPP	UKBB_PPP	1.06667	1545.6	Schizophrenia	FRZB	Proteome	PLASMA	MR	FENLAND	TwoSampleMR	-0.0234987	0.0225726	0.297863		36280454	https://doi.org/10.1016/j.biopsych.2022.08.015	Lu et al Biol Psychiatry	BLOOD
FRZB	Q92765	3959	CIS	BIP_PGC3_noukb	UKBB-PPP_Specific	NA,-		0.413484	0.413484	UKBB_PPP	UKBB_PPP	1.06667	1545.6	Deepression_Wray_tall	FRZB	Proteiome	BLOOD	MR	AGES	TwoSampleMR	0.02	0.02	0.307		35296807	10.1038/s41380-022-01507-9	Deng et all Mol Psychiatry	BLOOD
FRZB	Q92765	3959	CIS	BIP_PGC3_noukb	UKBB-PPP_Specific	NA,-		0.413484	0.413484	UKBB_PPP	UKBB_PPP	1.06667	1545.6	SCZ_PGC3	FRZB	Transcriptome	DLPFC	SMR	CMC+GTEX	SMR	-0.0304483	0.0483306	0.528694		35460606	10.1016/j.ajhg.2022.04.004	Jiang eet all Am J Hum Genet	BRAIN
FRZB	Q92765	3959	CIS	BIP_PGC3_noukb	UKBB-PPP_Specific	NA,-		0.413484	0.413484	UKBB_PPP	UKBB_PPP	1.06667	1545.6	SCZ.Clozuk.2018	FRZB	Transcriptome	BRAIN	SMR	PsychENCODE	SMR	-0.0290282	0.0482489	0.547		30545856	10.1126/science.aat8127	Gandal et all science	BRAIN
FRZB	Q92765	3959	CIS	BIP_PGC3_noukb	UKBB-PPP_Specific	NA,-		0.413484	0.413484	UKBB_PPP	UKBB_PPP	1.06667	1545.6	BD.PGC.ruderferCell2018	FRZB	Transcriptome	BRAIN	SMR	PsychENCODE	SMR	-0.00190562	0.0711156	0.978622		30545856	10.1126/science.aat8127	Gandal et all science	BRAIN
FRZB	Q92765	3959	CIS	BIP_PGC3_noukb	UKBB-PPP_Specific	NA,-		0.413484	0.413484	UKBB_PPP	UKBB_PPP	1.06667	1545.6	MDD	FRZB	Proteiome	BRAIN	SMR	BrainMeta	SMR	0.0103434	0.0195801	0.597319		37415601	10.3389/fgene.2023.1191264	Gedik et all Front Genet	BRAIN
FRZB	Q92765	3959	CIS	BIP_PGC3_noukb	UKBB-PPP_Specific	NA,-		0.413484	0.413484	UKBB_PPP	UKBB_PPP	1.06667	1545.6	BIP	FRZB	Proteiome	BRAIN	SMR	BrainMeta	SMR	-0.049615	0.0441089	0.260662		37415601	10.3389/fgene.2023.1191264	Gedik et all Front Genet	BRAIN
FRZB	Q92765	3959	CIS	BIP_PGC3_noukb	UKBB-PPP_Specific	NA,-		0.413484	0.413484	UKBB_PPP	UKBB_PPP	1.06667	1545.6	SCZ	FRZB	Proteiome	BRAIN	SMR	BrainMeta	SMR	-0.0256624	0.0401607	0.522827		37415601	10.3389/fgene.2023.1191264	Gedik et all Front Genet	BRAIN
FRZB	Q92765	3959	CIS	BIP_PGC3_noukb	UKBB-PPP_Specific	NA,-		0.413484	0.413484	UKBB_PPP	UKBB_PPP	1.06667	1545.6	SCZ	FRZB	Proteiome	BLOOD	SMR	deCODE	SMR	-0.0597251	0.0252933	0.0182111		37415601	10.3389/fgene.2023.1191264	Gedik et all Front Genet	BLOOD
FRZB	Q92765	3959	CIS	BIP_PGC3_noukb	UKBB-PPP_Specific	NA,-		0.413484	0.413484	UKBB_PPP	UKBB_PPP	1.06667	1545.6	MDD	FRZB	Proteiome	BLOOD	SMR	deCODE	SMR	-0.0110301	0.0123426	0.371503		37415601	10.3389/fgene.2023.1191264	Gedik et all Front Genet	BLOOD
FRZB	Q92765	3959	CIS	BIP_PGC3_noukb	UKBB-PPP_Specific	NA,-		0.413484	0.413484	UKBB_PPP	UKBB_PPP	1.06667	1545.6	BIP	FRZB	Proteiome	BLOOD	SMR	deCODE	SMR	0.101333	0.0276269	0.000244558		37415601	10.3389/fgene.2023.1191264	Gedik et all Front Genet	BLOOD
FRZB	Q92765	3959	CIS	BIP_PGC3_noukb	UKBB-PPP_Specific	NA,-		0.413484	0.413484	UKBB_PPP	UKBB_PPP	1.06667	1545.6	SCZ.Clozuk.2018	FRZB	Transcriptome	BRAIN	TWAS	PsychENCODE	FUSION	-1.14		0.253		30545856	10.1126/science.aat8127	Gandal et all science	BRAIN
FRZB	Q92765	3959	CIS	BIP_PGC3_noukb	UKBB-PPP_Specific	NA,-		0.413484	0.413484	UKBB_PPP	UKBB_PPP	1.06667	1545.6	BD.PGC.ruderferCell2018	FRZB	Transcriptome	BRAIN	TWAS	PsychENCODE	FUSION	-1.59084		0.112		30545856	10.1126/science.aat8127	Gandal et all science	BRAIN
FRZB	Q92765	3959	CIS	BIP_PGC3_noukb	UKBB-PPP_Specific	NA,-		0.413484	0.413484	UKBB_PPP	UKBB_PPP	1.06667	1545.6	Depression Howard et all	FRZB	Proteiome	BRAIN	PWAS	ROS/MAP	FUSION	1.85568		0.0635		33846625	10.1038/s41593-021-00832-6	Wingo Nat Neurosci	BRAIN
FRZB	Q92765	3959	CIS	BIP_PGC3_noukb	UKBB-PPP_Specific	NA,-		0.413484	0.413484	UKBB_PPP	UKBB_PPP	1.06667	1545.6	Schizophrenia	FRZB	Proteome	CSF	MR	Yang_et_al_(34239129)	TwoSampleMR	-0.259359	0.221157	0.2409		36482464	10.1186/s12916-022-02679-5	Gu X	CSF
FRZB	Q92765	3959	CIS	Cognition_Meta	UKBB-PPP_Specific	NA,+		0.705272	0.705272	UKBB_PPP	UKBB_PPP	1.32744	2636.31	SCZ	FRZB	Proteome	PLASMA	MR	deCODE	TwoSampleMR	-0.0658124	0.0246775	0.00765552		37085628	10.1007/s00439-023-02562-0	Dang et al Human Genetics	BLOOD
FRZB	Q92765	3959	CIS	Cognition_Meta	UKBB-PPP_Specific	NA,+		0.705272	0.705272	UKBB_PPP	UKBB_PPP	1.32744	2636.31	BIP	FRZB	Proteome	PLASMA	MR	deCODE	TwoSampleMR	0.101333	0.0274818	0.000226678		37085628	10.1007/s00439-023-02562-0	Dang et al Human Genetics	BLOOD
FRZB	Q92765	3959	CIS	Cognition_Meta	UKBB-PPP_Specific	NA,+		0.705272	0.705272	UKBB_PPP	UKBB_PPP	1.32744	2636.31	MDD	FRZB	Proteome	PLASMA	MR	deCODE	TwoSampleMR	-0.00261548	0.0102141	0.7979		37085628	10.1007/s00439-023-02562-0	Dang et al Human Genetics	BLOOD
FRZB	Q92765	3959	CIS	Cognition_Meta	UKBB-PPP_Specific	NA,+		0.705272	0.705272	UKBB_PPP	UKBB_PPP	1.32744	2636.31	Bipolar disorder	FRZB	Proteome	PLASMA	MR	INTERVAL	TwoSampleMR	0.0957646	0.0259717	0.000226678		36280454	https://doi.org/10.1016/j.biopsych.2022.08.015	Lu et al Biol Psychiatry	BLOOD
FRZB	Q92765	3959	CIS	Cognition_Meta	UKBB-PPP_Specific	NA,+		0.705272	0.705272	UKBB_PPP	UKBB_PPP	1.32744	2636.31	Bipolar disorder	FRZB	Proteome	PLASMA	MR	AGES	TwoSampleMR	-0.0642721	0.0429194	0.134261		36280454	https://doi.org/10.1016/j.biopsych.2022.08.015	Lu et al Biol Psychiatry	BLOOD
FRZB	Q92765	3959	CIS	Cognition_Meta	UKBB-PPP_Specific	NA,+		0.705272	0.705272	UKBB_PPP	UKBB_PPP	1.32744	2636.31	Bipolar disorder	FRZB	Proteome	PLASMA	MR	FENLAND	TwoSampleMR	0.0342669	0.0502438	0.495232		36280454	https://doi.org/10.1016/j.biopsych.2022.08.015	Lu et al Biol Psychiatry	BLOOD
FRZB	Q92765	3959	CIS	Cognition_Meta	UKBB-PPP_Specific	NA,+		0.705272	0.705272	UKBB_PPP	UKBB_PPP	1.32744	2636.31	Major depressive disorder	FRZB	Proteome	PLASMA	MR	INTERVAL	TwoSampleMR	-0.010424	0.0116608	0.371354		36280454	https://doi.org/10.1016/j.biopsych.2022.08.015	Lu et al Biol Psychiatry	BLOOD
FRZB	Q92765	3959	CIS	Cognition_Meta	UKBB-PPP_Specific	NA,+		0.705272	0.705272	UKBB_PPP	UKBB_PPP	1.32744	2636.31	Major depressive disorder	FRZB	Proteome	PLASMA	MR	AGES	TwoSampleMR	0.0198257	0.01939	0.306558		36280454	https://doi.org/10.1016/j.biopsych.2022.08.015	Lu et al Biol Psychiatry	BLOOD
FRZB	Q92765	3959	CIS	Cognition_Meta	UKBB-PPP_Specific	NA,+		0.705272	0.705272	UKBB_PPP	UKBB_PPP	1.32744	2636.31	Major depressive disorder	FRZB	Proteome	PLASMA	MR	FENLAND	TwoSampleMR	0.00036138	0.00999689	0.971163		36280454	https://doi.org/10.1016/j.biopsych.2022.08.015	Lu et al Biol Psychiatry	BLOOD
FRZB	Q92765	3959	CIS	Cognition_Meta	UKBB-PPP_Specific	NA,+		0.705272	0.705272	UKBB_PPP	UKBB_PPP	1.32744	2636.31	Schizophrenia	FRZB	Proteome	PLASMA	MR	INTERVAL	TwoSampleMR	-0.0563531	0.0238516	0.0181444		36280454	https://doi.org/10.1016/j.biopsych.2022.08.015	Lu et al Biol Psychiatry	BLOOD
FRZB	Q92765	3959	CIS	Cognition_Meta	UKBB-PPP_Specific	NA,+		0.705272	0.705272	UKBB_PPP	UKBB_PPP	1.32744	2636.31	Schizophrenia	FRZB	Proteome	PLASMA	MR	AGES	TwoSampleMR	-0.000653693	0.0348584	0.985038		36280454	https://doi.org/10.1016/j.biopsych.2022.08.015	Lu et al Biol Psychiatry	BLOOD
FRZB	Q92765	3959	CIS	Cognition_Meta	UKBB-PPP_Specific	NA,+		0.705272	0.705272	UKBB_PPP	UKBB_PPP	1.32744	2636.31	Schizophrenia	FRZB	Proteome	PLASMA	MR	FENLAND	TwoSampleMR	-0.0234987	0.0225726	0.297863		36280454	https://doi.org/10.1016/j.biopsych.2022.08.015	Lu et al Biol Psychiatry	BLOOD
FRZB	Q92765	3959	CIS	Cognition_Meta	UKBB-PPP_Specific	NA,+		0.705272	0.705272	UKBB_PPP	UKBB_PPP	1.32744	2636.31	Deepression_Wray_tall	FRZB	Proteiome	BLOOD	MR	AGES	TwoSampleMR	0.02	0.02	0.307		35296807	10.1038/s41380-022-01507-9	Deng et all Mol Psychiatry	BLOOD
FRZB	Q92765	3959	CIS	Cognition_Meta	UKBB-PPP_Specific	NA,+		0.705272	0.705272	UKBB_PPP	UKBB_PPP	1.32744	2636.31	SCZ_PGC3	FRZB	Transcriptome	DLPFC	SMR	CMC+GTEX	SMR	-0.0304483	0.0483306	0.528694		35460606	10.1016/j.ajhg.2022.04.004	Jiang eet all Am J Hum Genet	BRAIN
FRZB	Q92765	3959	CIS	Cognition_Meta	UKBB-PPP_Specific	NA,+		0.705272	0.705272	UKBB_PPP	UKBB_PPP	1.32744	2636.31	SCZ.Clozuk.2018	FRZB	Transcriptome	BRAIN	SMR	PsychENCODE	SMR	-0.0290282	0.0482489	0.547		30545856	10.1126/science.aat8127	Gandal et all science	BRAIN
FRZB	Q92765	3959	CIS	Cognition_Meta	UKBB-PPP_Specific	NA,+		0.705272	0.705272	UKBB_PPP	UKBB_PPP	1.32744	2636.31	BD.PGC.ruderferCell2018	FRZB	Transcriptome	BRAIN	SMR	PsychENCODE	SMR	-0.00190562	0.0711156	0.978622		30545856	10.1126/science.aat8127	Gandal et all science	BRAIN
FRZB	Q92765	3959	CIS	Cognition_Meta	UKBB-PPP_Specific	NA,+		0.705272	0.705272	UKBB_PPP	UKBB_PPP	1.32744	2636.31	MDD	FRZB	Proteiome	BRAIN	SMR	BrainMeta	SMR	0.0103434	0.0195801	0.597319		37415601	10.3389/fgene.2023.1191264	Gedik et all Front Genet	BRAIN
FRZB	Q92765	3959	CIS	Cognition_Meta	UKBB-PPP_Specific	NA,+		0.705272	0.705272	UKBB_PPP	UKBB_PPP	1.32744	2636.31	BIP	FRZB	Proteiome	BRAIN	SMR	BrainMeta	SMR	-0.049615	0.0441089	0.260662		37415601	10.3389/fgene.2023.1191264	Gedik et all Front Genet	BRAIN
FRZB	Q92765	3959	CIS	Cognition_Meta	UKBB-PPP_Specific	NA,+		0.705272	0.705272	UKBB_PPP	UKBB_PPP	1.32744	2636.31	SCZ	FRZB	Proteiome	BRAIN	SMR	BrainMeta	SMR	-0.0256624	0.0401607	0.522827		37415601	10.3389/fgene.2023.1191264	Gedik et all Front Genet	BRAIN
FRZB	Q92765	3959	CIS	Cognition_Meta	UKBB-PPP_Specific	NA,+		0.705272	0.705272	UKBB_PPP	UKBB_PPP	1.32744	2636.31	SCZ	FRZB	Proteiome	BLOOD	SMR	deCODE	SMR	-0.0597251	0.0252933	0.0182111		37415601	10.3389/fgene.2023.1191264	Gedik et all Front Genet	BLOOD
FRZB	Q92765	3959	CIS	Cognition_Meta	UKBB-PPP_Specific	NA,+		0.705272	0.705272	UKBB_PPP	UKBB_PPP	1.32744	2636.31	MDD	FRZB	Proteiome	BLOOD	SMR	deCODE	SMR	-0.0110301	0.0123426	0.371503		37415601	10.3389/fgene.2023.1191264	Gedik et all Front Genet	BLOOD
FRZB	Q92765	3959	CIS	Cognition_Meta	UKBB-PPP_Specific	NA,+		0.705272	0.705272	UKBB_PPP	UKBB_PPP	1.32744	2636.31	BIP	FRZB	Proteiome	BLOOD	SMR	deCODE	SMR	0.101333	0.0276269	0.000244558		37415601	10.3389/fgene.2023.1191264	Gedik et all Front Genet	BLOOD
FRZB	Q92765	3959	CIS	Cognition_Meta	UKBB-PPP_Specific	NA,+		0.705272	0.705272	UKBB_PPP	UKBB_PPP	1.32744	2636.31	SCZ.Clozuk.2018	FRZB	Transcriptome	BRAIN	TWAS	PsychENCODE	FUSION	-1.14		0.253		30545856	10.1126/science.aat8127	Gandal et all science	BRAIN
FRZB	Q92765	3959	CIS	Cognition_Meta	UKBB-PPP_Specific	NA,+		0.705272	0.705272	UKBB_PPP	UKBB_PPP	1.32744	2636.31	BD.PGC.ruderferCell2018	FRZB	Transcriptome	BRAIN	TWAS	PsychENCODE	FUSION	-1.59084		0.112		30545856	10.1126/science.aat8127	Gandal et all science	BRAIN
FRZB	Q92765	3959	CIS	Cognition_Meta	UKBB-PPP_Specific	NA,+		0.705272	0.705272	UKBB_PPP	UKBB_PPP	1.32744	2636.31	Depression Howard et all	FRZB	Proteiome	BRAIN	PWAS	ROS/MAP	FUSION	1.85568		0.0635		33846625	10.1038/s41593-021-00832-6	Wingo Nat Neurosci	BRAIN
FRZB	Q92765	3959	CIS	Cognition_Meta	UKBB-PPP_Specific	NA,+		0.705272	0.705272	UKBB_PPP	UKBB_PPP	1.32744	2636.31	Schizophrenia	FRZB	Proteome	CSF	MR	Yang_et_al_(34239129)	TwoSampleMR	-0.259359	0.221157	0.2409		36482464	10.1186/s12916-022-02679-5	Gu X	CSF
FRZB	Q92765	3959	TRANS	BIP_PGC3_noukb	UKBB-PPP_Specific	NA,+		0.611053	0.611053	UKBB_PPP	UKBB_PPP	1.08807	4161.88	SCZ	FRZB	Proteome	PLASMA	MR	deCODE	TwoSampleMR	-0.0658124	0.0246775	0.00765552		37085628	10.1007/s00439-023-02562-0	Dang et al Human Genetics	BLOOD
FRZB	Q92765	3959	TRANS	BIP_PGC3_noukb	UKBB-PPP_Specific	NA,+		0.611053	0.611053	UKBB_PPP	UKBB_PPP	1.08807	4161.88	BIP	FRZB	Proteome	PLASMA	MR	deCODE	TwoSampleMR	0.101333	0.0274818	0.000226678		37085628	10.1007/s00439-023-02562-0	Dang et al Human Genetics	BLOOD
FRZB	Q92765	3959	TRANS	BIP_PGC3_noukb	UKBB-PPP_Specific	NA,+		0.611053	0.611053	UKBB_PPP	UKBB_PPP	1.08807	4161.88	MDD	FRZB	Proteome	PLASMA	MR	deCODE	TwoSampleMR	-0.00261548	0.0102141	0.7979		37085628	10.1007/s00439-023-02562-0	Dang et al Human Genetics	BLOOD
FRZB	Q92765	3959	TRANS	BIP_PGC3_noukb	UKBB-PPP_Specific	NA,+		0.611053	0.611053	UKBB_PPP	UKBB_PPP	1.08807	4161.88	Bipolar disorder	FRZB	Proteome	PLASMA	MR	INTERVAL	TwoSampleMR	0.0957646	0.0259717	0.000226678		36280454	https://doi.org/10.1016/j.biopsych.2022.08.015	Lu et al Biol Psychiatry	BLOOD
FRZB	Q92765	3959	TRANS	BIP_PGC3_noukb	UKBB-PPP_Specific	NA,+		0.611053	0.611053	UKBB_PPP	UKBB_PPP	1.08807	4161.88	Bipolar disorder	FRZB	Proteome	PLASMA	MR	AGES	TwoSampleMR	-0.0642721	0.0429194	0.134261		36280454	https://doi.org/10.1016/j.biopsych.2022.08.015	Lu et al Biol Psychiatry	BLOOD
FRZB	Q92765	3959	TRANS	BIP_PGC3_noukb	UKBB-PPP_Specific	NA,+		0.611053	0.611053	UKBB_PPP	UKBB_PPP	1.08807	4161.88	Bipolar disorder	FRZB	Proteome	PLASMA	MR	FENLAND	TwoSampleMR	0.0342669	0.0502438	0.495232		36280454	https://doi.org/10.1016/j.biopsych.2022.08.015	Lu et al Biol Psychiatry	BLOOD
FRZB	Q92765	3959	TRANS	BIP_PGC3_noukb	UKBB-PPP_Specific	NA,+		0.611053	0.611053	UKBB_PPP	UKBB_PPP	1.08807	4161.88	Major depressive disorder	FRZB	Proteome	PLASMA	MR	INTERVAL	TwoSampleMR	-0.010424	0.0116608	0.371354		36280454	https://doi.org/10.1016/j.biopsych.2022.08.015	Lu et al Biol Psychiatry	BLOOD
FRZB	Q92765	3959	TRANS	BIP_PGC3_noukb	UKBB-PPP_Specific	NA,+		0.611053	0.611053	UKBB_PPP	UKBB_PPP	1.08807	4161.88	Major depressive disorder	FRZB	Proteome	PLASMA	MR	AGES	TwoSampleMR	0.0198257	0.01939	0.306558		36280454	https://doi.org/10.1016/j.biopsych.2022.08.015	Lu et al Biol Psychiatry	BLOOD
FRZB	Q92765	3959	TRANS	BIP_PGC3_noukb	UKBB-PPP_Specific	NA,+		0.611053	0.611053	UKBB_PPP	UKBB_PPP	1.08807	4161.88	Major depressive disorder	FRZB	Proteome	PLASMA	MR	FENLAND	TwoSampleMR	0.00036138	0.00999689	0.971163		36280454	https://doi.org/10.1016/j.biopsych.2022.08.015	Lu et al Biol Psychiatry	BLOOD
FRZB	Q92765	3959	TRANS	BIP_PGC3_noukb	UKBB-PPP_Specific	NA,+		0.611053	0.611053	UKBB_PPP	UKBB_PPP	1.08807	4161.88	Schizophrenia	FRZB	Proteome	PLASMA	MR	INTERVAL	TwoSampleMR	-0.0563531	0.0238516	0.0181444		36280454	https://doi.org/10.1016/j.biopsych.2022.08.015	Lu et al Biol Psychiatry	BLOOD
FRZB	Q92765	3959	TRANS	BIP_PGC3_noukb	UKBB-PPP_Specific	NA,+		0.611053	0.611053	UKBB_PPP	UKBB_PPP	1.08807	4161.88	Schizophrenia	FRZB	Proteome	PLASMA	MR	AGES	TwoSampleMR	-0.000653693	0.0348584	0.985038		36280454	https://doi.org/10.1016/j.biopsych.2022.08.015	Lu et al Biol Psychiatry	BLOOD
FRZB	Q92765	3959	TRANS	BIP_PGC3_noukb	UKBB-PPP_Specific	NA,+		0.611053	0.611053	UKBB_PPP	UKBB_PPP	1.08807	4161.88	Schizophrenia	FRZB	Proteome	PLASMA	MR	FENLAND	TwoSampleMR	-0.0234987	0.0225726	0.297863		36280454	https://doi.org/10.1016/j.biopsych.2022.08.015	Lu et al Biol Psychiatry	BLOOD
FRZB	Q92765	3959	TRANS	BIP_PGC3_noukb	UKBB-PPP_Specific	NA,+		0.611053	0.611053	UKBB_PPP	UKBB_PPP	1.08807	4161.88	Deepression_Wray_tall	FRZB	Proteiome	BLOOD	MR	AGES	TwoSampleMR	0.02	0.02	0.307		35296807	10.1038/s41380-022-01507-9	Deng et all Mol Psychiatry	BLOOD
FRZB	Q92765	3959	TRANS	BIP_PGC3_noukb	UKBB-PPP_Specific	NA,+		0.611053	0.611053	UKBB_PPP	UKBB_PPP	1.08807	4161.88	SCZ_PGC3	FRZB	Transcriptome	DLPFC	SMR	CMC+GTEX	SMR	-0.0304483	0.0483306	0.528694		35460606	10.1016/j.ajhg.2022.04.004	Jiang eet all Am J Hum Genet	BRAIN
FRZB	Q92765	3959	TRANS	BIP_PGC3_noukb	UKBB-PPP_Specific	NA,+		0.611053	0.611053	UKBB_PPP	UKBB_PPP	1.08807	4161.88	SCZ.Clozuk.2018	FRZB	Transcriptome	BRAIN	SMR	PsychENCODE	SMR	-0.0290282	0.0482489	0.547		30545856	10.1126/science.aat8127	Gandal et all science	BRAIN
FRZB	Q92765	3959	TRANS	BIP_PGC3_noukb	UKBB-PPP_Specific	NA,+		0.611053	0.611053	UKBB_PPP	UKBB_PPP	1.08807	4161.88	BD.PGC.ruderferCell2018	FRZB	Transcriptome	BRAIN	SMR	PsychENCODE	SMR	-0.00190562	0.0711156	0.978622		30545856	10.1126/science.aat8127	Gandal et all science	BRAIN
FRZB	Q92765	3959	TRANS	BIP_PGC3_noukb	UKBB-PPP_Specific	NA,+		0.611053	0.611053	UKBB_PPP	UKBB_PPP	1.08807	4161.88	MDD	FRZB	Proteiome	BRAIN	SMR	BrainMeta	SMR	0.0103434	0.0195801	0.597319		37415601	10.3389/fgene.2023.1191264	Gedik et all Front Genet	BRAIN
FRZB	Q92765	3959	TRANS	BIP_PGC3_noukb	UKBB-PPP_Specific	NA,+		0.611053	0.611053	UKBB_PPP	UKBB_PPP	1.08807	4161.88	BIP	FRZB	Proteiome	BRAIN	SMR	BrainMeta	SMR	-0.049615	0.0441089	0.260662		37415601	10.3389/fgene.2023.1191264	Gedik et all Front Genet	BRAIN
FRZB	Q92765	3959	TRANS	BIP_PGC3_noukb	UKBB-PPP_Specific	NA,+		0.611053	0.611053	UKBB_PPP	UKBB_PPP	1.08807	4161.88	SCZ	FRZB	Proteiome	BRAIN	SMR	BrainMeta	SMR	-0.0256624	0.0401607	0.522827		37415601	10.3389/fgene.2023.1191264	Gedik et all Front Genet	BRAIN
FRZB	Q92765	3959	TRANS	BIP_PGC3_noukb	UKBB-PPP_Specific	NA,+		0.611053	0.611053	UKBB_PPP	UKBB_PPP	1.08807	4161.88	SCZ	FRZB	Proteiome	BLOOD	SMR	deCODE	SMR	-0.0597251	0.0252933	0.0182111		37415601	10.3389/fgene.2023.1191264	Gedik et all Front Genet	BLOOD
FRZB	Q92765	3959	TRANS	BIP_PGC3_noukb	UKBB-PPP_Specific	NA,+		0.611053	0.611053	UKBB_PPP	UKBB_PPP	1.08807	4161.88	MDD	FRZB	Proteiome	BLOOD	SMR	deCODE	SMR	-0.0110301	0.0123426	0.371503		37415601	10.3389/fgene.2023.1191264	Gedik et all Front Genet	BLOOD
FRZB	Q92765	3959	TRANS	BIP_PGC3_noukb	UKBB-PPP_Specific	NA,+		0.611053	0.611053	UKBB_PPP	UKBB_PPP	1.08807	4161.88	BIP	FRZB	Proteiome	BLOOD	SMR	deCODE	SMR	0.101333	0.0276269	0.000244558		37415601	10.3389/fgene.2023.1191264	Gedik et all Front Genet	BLOOD
FRZB	Q92765	3959	TRANS	BIP_PGC3_noukb	UKBB-PPP_Specific	NA,+		0.611053	0.611053	UKBB_PPP	UKBB_PPP	1.08807	4161.88	SCZ.Clozuk.2018	FRZB	Transcriptome	BRAIN	TWAS	PsychENCODE	FUSION	-1.14		0.253		30545856	10.1126/science.aat8127	Gandal et all science	BRAIN
FRZB	Q92765	3959	TRANS	BIP_PGC3_noukb	UKBB-PPP_Specific	NA,+		0.611053	0.611053	UKBB_PPP	UKBB_PPP	1.08807	4161.88	BD.PGC.ruderferCell2018	FRZB	Transcriptome	BRAIN	TWAS	PsychENCODE	FUSION	-1.59084		0.112		30545856	10.1126/science.aat8127	Gandal et all science	BRAIN
FRZB	Q92765	3959	TRANS	BIP_PGC3_noukb	UKBB-PPP_Specific	NA,+		0.611053	0.611053	UKBB_PPP	UKBB_PPP	1.08807	4161.88	Depression Howard et all	FRZB	Proteiome	BRAIN	PWAS	ROS/MAP	FUSION	1.85568		0.0635		33846625	10.1038/s41593-021-00832-6	Wingo Nat Neurosci	BRAIN
FRZB	Q92765	3959	TRANS	BIP_PGC3_noukb	UKBB-PPP_Specific	NA,+		0.611053	0.611053	UKBB_PPP	UKBB_PPP	1.08807	4161.88	Schizophrenia	FRZB	Proteome	CSF	MR	Yang_et_al_(34239129)	TwoSampleMR	-0.259359	0.221157	0.2409		36482464	10.1186/s12916-022-02679-5	Gu X	CSF
FRZB	Q92765	3959	TRANS	Cognition_Meta	UKBB-PPP_Specific	NA,-		0.6578	0.6578	UKBB_PPP	UKBB_PPP	1.22613	4480.28	SCZ	FRZB	Proteome	PLASMA	MR	deCODE	TwoSampleMR	-0.0658124	0.0246775	0.00765552		37085628	10.1007/s00439-023-02562-0	Dang et al Human Genetics	BLOOD
FRZB	Q92765	3959	TRANS	Cognition_Meta	UKBB-PPP_Specific	NA,-		0.6578	0.6578	UKBB_PPP	UKBB_PPP	1.22613	4480.28	BIP	FRZB	Proteome	PLASMA	MR	deCODE	TwoSampleMR	0.101333	0.0274818	0.000226678		37085628	10.1007/s00439-023-02562-0	Dang et al Human Genetics	BLOOD
FRZB	Q92765	3959	TRANS	Cognition_Meta	UKBB-PPP_Specific	NA,-		0.6578	0.6578	UKBB_PPP	UKBB_PPP	1.22613	4480.28	MDD	FRZB	Proteome	PLASMA	MR	deCODE	TwoSampleMR	-0.00261548	0.0102141	0.7979		37085628	10.1007/s00439-023-02562-0	Dang et al Human Genetics	BLOOD
FRZB	Q92765	3959	TRANS	Cognition_Meta	UKBB-PPP_Specific	NA,-		0.6578	0.6578	UKBB_PPP	UKBB_PPP	1.22613	4480.28	Bipolar disorder	FRZB	Proteome	PLASMA	MR	INTERVAL	TwoSampleMR	0.0957646	0.0259717	0.000226678		36280454	https://doi.org/10.1016/j.biopsych.2022.08.015	Lu et al Biol Psychiatry	BLOOD
FRZB	Q92765	3959	TRANS	Cognition_Meta	UKBB-PPP_Specific	NA,-		0.6578	0.6578	UKBB_PPP	UKBB_PPP	1.22613	4480.28	Bipolar disorder	FRZB	Proteome	PLASMA	MR	AGES	TwoSampleMR	-0.0642721	0.0429194	0.134261		36280454	https://doi.org/10.1016/j.biopsych.2022.08.015	Lu et al Biol Psychiatry	BLOOD
FRZB	Q92765	3959	TRANS	Cognition_Meta	UKBB-PPP_Specific	NA,-		0.6578	0.6578	UKBB_PPP	UKBB_PPP	1.22613	4480.28	Bipolar disorder	FRZB	Proteome	PLASMA	MR	FENLAND	TwoSampleMR	0.0342669	0.0502438	0.495232		36280454	https://doi.org/10.1016/j.biopsych.2022.08.015	Lu et al Biol Psychiatry	BLOOD
FRZB	Q92765	3959	TRANS	Cognition_Meta	UKBB-PPP_Specific	NA,-		0.6578	0.6578	UKBB_PPP	UKBB_PPP	1.22613	4480.28	Major depressive disorder	FRZB	Proteome	PLASMA	MR	INTERVAL	TwoSampleMR	-0.010424	0.0116608	0.371354		36280454	https://doi.org/10.1016/j.biopsych.2022.08.015	Lu et al Biol Psychiatry	BLOOD
FRZB	Q92765	3959	TRANS	Cognition_Meta	UKBB-PPP_Specific	NA,-		0.6578	0.6578	UKBB_PPP	UKBB_PPP	1.22613	4480.28	Major depressive disorder	FRZB	Proteome	PLASMA	MR	AGES	TwoSampleMR	0.0198257	0.01939	0.306558		36280454	https://doi.org/10.1016/j.biopsych.2022.08.015	Lu et al Biol Psychiatry	BLOOD
FRZB	Q92765	3959	TRANS	Cognition_Meta	UKBB-PPP_Specific	NA,-		0.6578	0.6578	UKBB_PPP	UKBB_PPP	1.22613	4480.28	Major depressive disorder	FRZB	Proteome	PLASMA	MR	FENLAND	TwoSampleMR	0.00036138	0.00999689	0.971163		36280454	https://doi.org/10.1016/j.biopsych.2022.08.015	Lu et al Biol Psychiatry	BLOOD
FRZB	Q92765	3959	TRANS	Cognition_Meta	UKBB-PPP_Specific	NA,-		0.6578	0.6578	UKBB_PPP	UKBB_PPP	1.22613	4480.28	Schizophrenia	FRZB	Proteome	PLASMA	MR	INTERVAL	TwoSampleMR	-0.0563531	0.0238516	0.0181444		36280454	https://doi.org/10.1016/j.biopsych.2022.08.015	Lu et al Biol Psychiatry	BLOOD
FRZB	Q92765	3959	TRANS	Cognition_Meta	UKBB-PPP_Specific	NA,-		0.6578	0.6578	UKBB_PPP	UKBB_PPP	1.22613	4480.28	Schizophrenia	FRZB	Proteome	PLASMA	MR	AGES	TwoSampleMR	-0.000653693	0.0348584	0.985038		36280454	https://doi.org/10.1016/j.biopsych.2022.08.015	Lu et al Biol Psychiatry	BLOOD
FRZB	Q92765	3959	TRANS	Cognition_Meta	UKBB-PPP_Specific	NA,-		0.6578	0.6578	UKBB_PPP	UKBB_PPP	1.22613	4480.28	Schizophrenia	FRZB	Proteome	PLASMA	MR	FENLAND	TwoSampleMR	-0.0234987	0.0225726	0.297863		36280454	https://doi.org/10.1016/j.biopsych.2022.08.015	Lu et al Biol Psychiatry	BLOOD
FRZB	Q92765	3959	TRANS	Cognition_Meta	UKBB-PPP_Specific	NA,-		0.6578	0.6578	UKBB_PPP	UKBB_PPP	1.22613	4480.28	Deepression_Wray_tall	FRZB	Proteiome	BLOOD	MR	AGES	TwoSampleMR	0.02	0.02	0.307		35296807	10.1038/s41380-022-01507-9	Deng et all Mol Psychiatry	BLOOD
FRZB	Q92765	3959	TRANS	Cognition_Meta	UKBB-PPP_Specific	NA,-		0.6578	0.6578	UKBB_PPP	UKBB_PPP	1.22613	4480.28	SCZ_PGC3	FRZB	Transcriptome	DLPFC	SMR	CMC+GTEX	SMR	-0.0304483	0.0483306	0.528694		35460606	10.1016/j.ajhg.2022.04.004	Jiang eet all Am J Hum Genet	BRAIN
FRZB	Q92765	3959	TRANS	Cognition_Meta	UKBB-PPP_Specific	NA,-		0.6578	0.6578	UKBB_PPP	UKBB_PPP	1.22613	4480.28	SCZ.Clozuk.2018	FRZB	Transcriptome	BRAIN	SMR	PsychENCODE	SMR	-0.0290282	0.0482489	0.547		30545856	10.1126/science.aat8127	Gandal et all science	BRAIN
FRZB	Q92765	3959	TRANS	Cognition_Meta	UKBB-PPP_Specific	NA,-		0.6578	0.6578	UKBB_PPP	UKBB_PPP	1.22613	4480.28	BD.PGC.ruderferCell2018	FRZB	Transcriptome	BRAIN	SMR	PsychENCODE	SMR	-0.00190562	0.0711156	0.978622		30545856	10.1126/science.aat8127	Gandal et all science	BRAIN
FRZB	Q92765	3959	TRANS	Cognition_Meta	UKBB-PPP_Specific	NA,-		0.6578	0.6578	UKBB_PPP	UKBB_PPP	1.22613	4480.28	MDD	FRZB	Proteiome	BRAIN	SMR	BrainMeta	SMR	0.0103434	0.0195801	0.597319		37415601	10.3389/fgene.2023.1191264	Gedik et all Front Genet	BRAIN
FRZB	Q92765	3959	TRANS	Cognition_Meta	UKBB-PPP_Specific	NA,-		0.6578	0.6578	UKBB_PPP	UKBB_PPP	1.22613	4480.28	BIP	FRZB	Proteiome	BRAIN	SMR	BrainMeta	SMR	-0.049615	0.0441089	0.260662		37415601	10.3389/fgene.2023.1191264	Gedik et all Front Genet	BRAIN
FRZB	Q92765	3959	TRANS	Cognition_Meta	UKBB-PPP_Specific	NA,-		0.6578	0.6578	UKBB_PPP	UKBB_PPP	1.22613	4480.28	SCZ	FRZB	Proteiome	BRAIN	SMR	BrainMeta	SMR	-0.0256624	0.0401607	0.522827		37415601	10.3389/fgene.2023.1191264	Gedik et all Front Genet	BRAIN
FRZB	Q92765	3959	TRANS	Cognition_Meta	UKBB-PPP_Specific	NA,-		0.6578	0.6578	UKBB_PPP	UKBB_PPP	1.22613	4480.28	SCZ	FRZB	Proteiome	BLOOD	SMR	deCODE	SMR	-0.0597251	0.0252933	0.0182111		37415601	10.3389/fgene.2023.1191264	Gedik et all Front Genet	BLOOD
FRZB	Q92765	3959	TRANS	Cognition_Meta	UKBB-PPP_Specific	NA,-		0.6578	0.6578	UKBB_PPP	UKBB_PPP	1.22613	4480.28	MDD	FRZB	Proteiome	BLOOD	SMR	deCODE	SMR	-0.0110301	0.0123426	0.371503		37415601	10.3389/fgene.2023.1191264	Gedik et all Front Genet	BLOOD
FRZB	Q92765	3959	TRANS	Cognition_Meta	UKBB-PPP_Specific	NA,-		0.6578	0.6578	UKBB_PPP	UKBB_PPP	1.22613	4480.28	BIP	FRZB	Proteiome	BLOOD	SMR	deCODE	SMR	0.101333	0.0276269	0.000244558		37415601	10.3389/fgene.2023.1191264	Gedik et all Front Genet	BLOOD
FRZB	Q92765	3959	TRANS	Cognition_Meta	UKBB-PPP_Specific	NA,-		0.6578	0.6578	UKBB_PPP	UKBB_PPP	1.22613	4480.28	SCZ.Clozuk.2018	FRZB	Transcriptome	BRAIN	TWAS	PsychENCODE	FUSION	-1.14		0.253		30545856	10.1126/science.aat8127	Gandal et all science	BRAIN
FRZB	Q92765	3959	TRANS	Cognition_Meta	UKBB-PPP_Specific	NA,-		0.6578	0.6578	UKBB_PPP	UKBB_PPP	1.22613	4480.28	BD.PGC.ruderferCell2018	FRZB	Transcriptome	BRAIN	TWAS	PsychENCODE	FUSION	-1.59084		0.112		30545856	10.1126/science.aat8127	Gandal et all science	BRAIN
FRZB	Q92765	3959	TRANS	Cognition_Meta	UKBB-PPP_Specific	NA,-		0.6578	0.6578	UKBB_PPP	UKBB_PPP	1.22613	4480.28	Depression Howard et all	FRZB	Proteiome	BRAIN	PWAS	ROS/MAP	FUSION	1.85568		0.0635		33846625	10.1038/s41593-021-00832-6	Wingo Nat Neurosci	BRAIN
FRZB	Q92765	3959	TRANS	Cognition_Meta	UKBB-PPP_Specific	NA,-		0.6578	0.6578	UKBB_PPP	UKBB_PPP	1.22613	4480.28	Schizophrenia	FRZB	Proteome	CSF	MR	Yang_et_al_(34239129)	TwoSampleMR	-0.259359	0.221157	0.2409		36482464	10.1186/s12916-022-02679-5	Gu X	CSF
FRZB	Q92765	3959	TRANS	Depression_iPSYCH_2023	UKBB-PPP_Specific	NA,-		0.292278	0.292278	UKBB_PPP	UKBB_PPP	1.47133	1990.71	SCZ	FRZB	Proteome	PLASMA	MR	deCODE	TwoSampleMR	-0.0658124	0.0246775	0.00765552		37085628	10.1007/s00439-023-02562-0	Dang et al Human Genetics	BLOOD
FRZB	Q92765	3959	TRANS	Depression_iPSYCH_2023	UKBB-PPP_Specific	NA,-		0.292278	0.292278	UKBB_PPP	UKBB_PPP	1.47133	1990.71	BIP	FRZB	Proteome	PLASMA	MR	deCODE	TwoSampleMR	0.101333	0.0274818	0.000226678		37085628	10.1007/s00439-023-02562-0	Dang et al Human Genetics	BLOOD
FRZB	Q92765	3959	TRANS	Depression_iPSYCH_2023	UKBB-PPP_Specific	NA,-		0.292278	0.292278	UKBB_PPP	UKBB_PPP	1.47133	1990.71	MDD	FRZB	Proteome	PLASMA	MR	deCODE	TwoSampleMR	-0.00261548	0.0102141	0.7979		37085628	10.1007/s00439-023-02562-0	Dang et al Human Genetics	BLOOD
FRZB	Q92765	3959	TRANS	Depression_iPSYCH_2023	UKBB-PPP_Specific	NA,-		0.292278	0.292278	UKBB_PPP	UKBB_PPP	1.47133	1990.71	Bipolar disorder	FRZB	Proteome	PLASMA	MR	INTERVAL	TwoSampleMR	0.0957646	0.0259717	0.000226678		36280454	https://doi.org/10.1016/j.biopsych.2022.08.015	Lu et al Biol Psychiatry	BLOOD
FRZB	Q92765	3959	TRANS	Depression_iPSYCH_2023	UKBB-PPP_Specific	NA,-		0.292278	0.292278	UKBB_PPP	UKBB_PPP	1.47133	1990.71	Bipolar disorder	FRZB	Proteome	PLASMA	MR	AGES	TwoSampleMR	-0.0642721	0.0429194	0.134261		36280454	https://doi.org/10.1016/j.biopsych.2022.08.015	Lu et al Biol Psychiatry	BLOOD
FRZB	Q92765	3959	TRANS	Depression_iPSYCH_2023	UKBB-PPP_Specific	NA,-		0.292278	0.292278	UKBB_PPP	UKBB_PPP	1.47133	1990.71	Bipolar disorder	FRZB	Proteome	PLASMA	MR	FENLAND	TwoSampleMR	0.0342669	0.0502438	0.495232		36280454	https://doi.org/10.1016/j.biopsych.2022.08.015	Lu et al Biol Psychiatry	BLOOD
FRZB	Q92765	3959	TRANS	Depression_iPSYCH_2023	UKBB-PPP_Specific	NA,-		0.292278	0.292278	UKBB_PPP	UKBB_PPP	1.47133	1990.71	Major depressive disorder	FRZB	Proteome	PLASMA	MR	INTERVAL	TwoSampleMR	-0.010424	0.0116608	0.371354		36280454	https://doi.org/10.1016/j.biopsych.2022.08.015	Lu et al Biol Psychiatry	BLOOD
FRZB	Q92765	3959	TRANS	Depression_iPSYCH_2023	UKBB-PPP_Specific	NA,-		0.292278	0.292278	UKBB_PPP	UKBB_PPP	1.47133	1990.71	Major depressive disorder	FRZB	Proteome	PLASMA	MR	AGES	TwoSampleMR	0.0198257	0.01939	0.306558		36280454	https://doi.org/10.1016/j.biopsych.2022.08.015	Lu et al Biol Psychiatry	BLOOD
FRZB	Q92765	3959	TRANS	Depression_iPSYCH_2023	UKBB-PPP_Specific	NA,-		0.292278	0.292278	UKBB_PPP	UKBB_PPP	1.47133	1990.71	Major depressive disorder	FRZB	Proteome	PLASMA	MR	FENLAND	TwoSampleMR	0.00036138	0.00999689	0.971163		36280454	https://doi.org/10.1016/j.biopsych.2022.08.015	Lu et al Biol Psychiatry	BLOOD
FRZB	Q92765	3959	TRANS	Depression_iPSYCH_2023	UKBB-PPP_Specific	NA,-		0.292278	0.292278	UKBB_PPP	UKBB_PPP	1.47133	1990.71	Schizophrenia	FRZB	Proteome	PLASMA	MR	INTERVAL	TwoSampleMR	-0.0563531	0.0238516	0.0181444		36280454	https://doi.org/10.1016/j.biopsych.2022.08.015	Lu et al Biol Psychiatry	BLOOD
FRZB	Q92765	3959	TRANS	Depression_iPSYCH_2023	UKBB-PPP_Specific	NA,-		0.292278	0.292278	UKBB_PPP	UKBB_PPP	1.47133	1990.71	Schizophrenia	FRZB	Proteome	PLASMA	MR	AGES	TwoSampleMR	-0.000653693	0.0348584	0.985038		36280454	https://doi.org/10.1016/j.biopsych.2022.08.015	Lu et al Biol Psychiatry	BLOOD
FRZB	Q92765	3959	TRANS	Depression_iPSYCH_2023	UKBB-PPP_Specific	NA,-		0.292278	0.292278	UKBB_PPP	UKBB_PPP	1.47133	1990.71	Schizophrenia	FRZB	Proteome	PLASMA	MR	FENLAND	TwoSampleMR	-0.0234987	0.0225726	0.297863		36280454	https://doi.org/10.1016/j.biopsych.2022.08.015	Lu et al Biol Psychiatry	BLOOD
FRZB	Q92765	3959	TRANS	Depression_iPSYCH_2023	UKBB-PPP_Specific	NA,-		0.292278	0.292278	UKBB_PPP	UKBB_PPP	1.47133	1990.71	Deepression_Wray_tall	FRZB	Proteiome	BLOOD	MR	AGES	TwoSampleMR	0.02	0.02	0.307		35296807	10.1038/s41380-022-01507-9	Deng et all Mol Psychiatry	BLOOD
FRZB	Q92765	3959	TRANS	Depression_iPSYCH_2023	UKBB-PPP_Specific	NA,-		0.292278	0.292278	UKBB_PPP	UKBB_PPP	1.47133	1990.71	SCZ_PGC3	FRZB	Transcriptome	DLPFC	SMR	CMC+GTEX	SMR	-0.0304483	0.0483306	0.528694		35460606	10.1016/j.ajhg.2022.04.004	Jiang eet all Am J Hum Genet	BRAIN
FRZB	Q92765	3959	TRANS	Depression_iPSYCH_2023	UKBB-PPP_Specific	NA,-		0.292278	0.292278	UKBB_PPP	UKBB_PPP	1.47133	1990.71	SCZ.Clozuk.2018	FRZB	Transcriptome	BRAIN	SMR	PsychENCODE	SMR	-0.0290282	0.0482489	0.547		30545856	10.1126/science.aat8127	Gandal et all science	BRAIN
FRZB	Q92765	3959	TRANS	Depression_iPSYCH_2023	UKBB-PPP_Specific	NA,-		0.292278	0.292278	UKBB_PPP	UKBB_PPP	1.47133	1990.71	BD.PGC.ruderferCell2018	FRZB	Transcriptome	BRAIN	SMR	PsychENCODE	SMR	-0.00190562	0.0711156	0.978622		30545856	10.1126/science.aat8127	Gandal et all science	BRAIN
FRZB	Q92765	3959	TRANS	Depression_iPSYCH_2023	UKBB-PPP_Specific	NA,-		0.292278	0.292278	UKBB_PPP	UKBB_PPP	1.47133	1990.71	MDD	FRZB	Proteiome	BRAIN	SMR	BrainMeta	SMR	0.0103434	0.0195801	0.597319		37415601	10.3389/fgene.2023.1191264	Gedik et all Front Genet	BRAIN
FRZB	Q92765	3959	TRANS	Depression_iPSYCH_2023	UKBB-PPP_Specific	NA,-		0.292278	0.292278	UKBB_PPP	UKBB_PPP	1.47133	1990.71	BIP	FRZB	Proteiome	BRAIN	SMR	BrainMeta	SMR	-0.049615	0.0441089	0.260662		37415601	10.3389/fgene.2023.1191264	Gedik et all Front Genet	BRAIN
FRZB	Q92765	3959	TRANS	Depression_iPSYCH_2023	UKBB-PPP_Specific	NA,-		0.292278	0.292278	UKBB_PPP	UKBB_PPP	1.47133	1990.71	SCZ	FRZB	Proteiome	BRAIN	SMR	BrainMeta	SMR	-0.0256624	0.0401607	0.522827		37415601	10.3389/fgene.2023.1191264	Gedik et all Front Genet	BRAIN
FRZB	Q92765	3959	TRANS	Depression_iPSYCH_2023	UKBB-PPP_Specific	NA,-		0.292278	0.292278	UKBB_PPP	UKBB_PPP	1.47133	1990.71	SCZ	FRZB	Proteiome	BLOOD	SMR	deCODE	SMR	-0.0597251	0.0252933	0.0182111		37415601	10.3389/fgene.2023.1191264	Gedik et all Front Genet	BLOOD
FRZB	Q92765	3959	TRANS	Depression_iPSYCH_2023	UKBB-PPP_Specific	NA,-		0.292278	0.292278	UKBB_PPP	UKBB_PPP	1.47133	1990.71	MDD	FRZB	Proteiome	BLOOD	SMR	deCODE	SMR	-0.0110301	0.0123426	0.371503		37415601	10.3389/fgene.2023.1191264	Gedik et all Front Genet	BLOOD
FRZB	Q92765	3959	TRANS	Depression_iPSYCH_2023	UKBB-PPP_Specific	NA,-		0.292278	0.292278	UKBB_PPP	UKBB_PPP	1.47133	1990.71	BIP	FRZB	Proteiome	BLOOD	SMR	deCODE	SMR	0.101333	0.0276269	0.000244558		37415601	10.3389/fgene.2023.1191264	Gedik et all Front Genet	BLOOD
FRZB	Q92765	3959	TRANS	Depression_iPSYCH_2023	UKBB-PPP_Specific	NA,-		0.292278	0.292278	UKBB_PPP	UKBB_PPP	1.47133	1990.71	SCZ.Clozuk.2018	FRZB	Transcriptome	BRAIN	TWAS	PsychENCODE	FUSION	-1.14		0.253		30545856	10.1126/science.aat8127	Gandal et all science	BRAIN
FRZB	Q92765	3959	TRANS	Depression_iPSYCH_2023	UKBB-PPP_Specific	NA,-		0.292278	0.292278	UKBB_PPP	UKBB_PPP	1.47133	1990.71	BD.PGC.ruderferCell2018	FRZB	Transcriptome	BRAIN	TWAS	PsychENCODE	FUSION	-1.59084		0.112		30545856	10.1126/science.aat8127	Gandal et all science	BRAIN
FRZB	Q92765	3959	TRANS	Depression_iPSYCH_2023	UKBB-PPP_Specific	NA,-		0.292278	0.292278	UKBB_PPP	UKBB_PPP	1.47133	1990.71	Depression Howard et all	FRZB	Proteiome	BRAIN	PWAS	ROS/MAP	FUSION	1.85568		0.0635		33846625	10.1038/s41593-021-00832-6	Wingo Nat Neurosci	BRAIN
FRZB	Q92765	3959	TRANS	Depression_iPSYCH_2023	UKBB-PPP_Specific	NA,-		0.292278	0.292278	UKBB_PPP	UKBB_PPP	1.47133	1990.71	Schizophrenia	FRZB	Proteome	CSF	MR	Yang_et_al_(34239129)	TwoSampleMR	-0.259359	0.221157	0.2409		36482464	10.1186/s12916-022-02679-5	Gu X	CSF
FRZB	Q92765	3959	TRANS	PGC3_SCZ_NoUKB	UKBB-PPP_Specific	NA,-		0.438429	0.438429	UKBB_PPP	UKBB_PPP	0.921933	2986.14	SCZ	FRZB	Proteome	PLASMA	MR	deCODE	TwoSampleMR	-0.0658124	0.0246775	0.00765552		37085628	10.1007/s00439-023-02562-0	Dang et al Human Genetics	BLOOD
FRZB	Q92765	3959	TRANS	PGC3_SCZ_NoUKB	UKBB-PPP_Specific	NA,-		0.438429	0.438429	UKBB_PPP	UKBB_PPP	0.921933	2986.14	BIP	FRZB	Proteome	PLASMA	MR	deCODE	TwoSampleMR	0.101333	0.0274818	0.000226678		37085628	10.1007/s00439-023-02562-0	Dang et al Human Genetics	BLOOD
FRZB	Q92765	3959	TRANS	PGC3_SCZ_NoUKB	UKBB-PPP_Specific	NA,-		0.438429	0.438429	UKBB_PPP	UKBB_PPP	0.921933	2986.14	MDD	FRZB	Proteome	PLASMA	MR	deCODE	TwoSampleMR	-0.00261548	0.0102141	0.7979		37085628	10.1007/s00439-023-02562-0	Dang et al Human Genetics	BLOOD
FRZB	Q92765	3959	TRANS	PGC3_SCZ_NoUKB	UKBB-PPP_Specific	NA,-		0.438429	0.438429	UKBB_PPP	UKBB_PPP	0.921933	2986.14	Bipolar disorder	FRZB	Proteome	PLASMA	MR	INTERVAL	TwoSampleMR	0.0957646	0.0259717	0.000226678		36280454	https://doi.org/10.1016/j.biopsych.2022.08.015	Lu et al Biol Psychiatry	BLOOD
FRZB	Q92765	3959	TRANS	PGC3_SCZ_NoUKB	UKBB-PPP_Specific	NA,-		0.438429	0.438429	UKBB_PPP	UKBB_PPP	0.921933	2986.14	Bipolar disorder	FRZB	Proteome	PLASMA	MR	AGES	TwoSampleMR	-0.0642721	0.0429194	0.134261		36280454	https://doi.org/10.1016/j.biopsych.2022.08.015	Lu et al Biol Psychiatry	BLOOD
FRZB	Q92765	3959	TRANS	PGC3_SCZ_NoUKB	UKBB-PPP_Specific	NA,-		0.438429	0.438429	UKBB_PPP	UKBB_PPP	0.921933	2986.14	Bipolar disorder	FRZB	Proteome	PLASMA	MR	FENLAND	TwoSampleMR	0.0342669	0.0502438	0.495232		36280454	https://doi.org/10.1016/j.biopsych.2022.08.015	Lu et al Biol Psychiatry	BLOOD
FRZB	Q92765	3959	TRANS	PGC3_SCZ_NoUKB	UKBB-PPP_Specific	NA,-		0.438429	0.438429	UKBB_PPP	UKBB_PPP	0.921933	2986.14	Major depressive disorder	FRZB	Proteome	PLASMA	MR	INTERVAL	TwoSampleMR	-0.010424	0.0116608	0.371354		36280454	https://doi.org/10.1016/j.biopsych.2022.08.015	Lu et al Biol Psychiatry	BLOOD
FRZB	Q92765	3959	TRANS	PGC3_SCZ_NoUKB	UKBB-PPP_Specific	NA,-		0.438429	0.438429	UKBB_PPP	UKBB_PPP	0.921933	2986.14	Major depressive disorder	FRZB	Proteome	PLASMA	MR	AGES	TwoSampleMR	0.0198257	0.01939	0.306558		36280454	https://doi.org/10.1016/j.biopsych.2022.08.015	Lu et al Biol Psychiatry	BLOOD
FRZB	Q92765	3959	TRANS	PGC3_SCZ_NoUKB	UKBB-PPP_Specific	NA,-		0.438429	0.438429	UKBB_PPP	UKBB_PPP	0.921933	2986.14	Major depressive disorder	FRZB	Proteome	PLASMA	MR	FENLAND	TwoSampleMR	0.00036138	0.00999689	0.971163		36280454	https://doi.org/10.1016/j.biopsych.2022.08.015	Lu et al Biol Psychiatry	BLOOD
FRZB	Q92765	3959	TRANS	PGC3_SCZ_NoUKB	UKBB-PPP_Specific	NA,-		0.438429	0.438429	UKBB_PPP	UKBB_PPP	0.921933	2986.14	Schizophrenia	FRZB	Proteome	PLASMA	MR	INTERVAL	TwoSampleMR	-0.0563531	0.0238516	0.0181444		36280454	https://doi.org/10.1016/j.biopsych.2022.08.015	Lu et al Biol Psychiatry	BLOOD
FRZB	Q92765	3959	TRANS	PGC3_SCZ_NoUKB	UKBB-PPP_Specific	NA,-		0.438429	0.438429	UKBB_PPP	UKBB_PPP	0.921933	2986.14	Schizophrenia	FRZB	Proteome	PLASMA	MR	AGES	TwoSampleMR	-0.000653693	0.0348584	0.985038		36280454	https://doi.org/10.1016/j.biopsych.2022.08.015	Lu et al Biol Psychiatry	BLOOD
FRZB	Q92765	3959	TRANS	PGC3_SCZ_NoUKB	UKBB-PPP_Specific	NA,-		0.438429	0.438429	UKBB_PPP	UKBB_PPP	0.921933	2986.14	Schizophrenia	FRZB	Proteome	PLASMA	MR	FENLAND	TwoSampleMR	-0.0234987	0.0225726	0.297863		36280454	https://doi.org/10.1016/j.biopsych.2022.08.015	Lu et al Biol Psychiatry	BLOOD
FRZB	Q92765	3959	TRANS	PGC3_SCZ_NoUKB	UKBB-PPP_Specific	NA,-		0.438429	0.438429	UKBB_PPP	UKBB_PPP	0.921933	2986.14	Deepression_Wray_tall	FRZB	Proteiome	BLOOD	MR	AGES	TwoSampleMR	0.02	0.02	0.307		35296807	10.1038/s41380-022-01507-9	Deng et all Mol Psychiatry	BLOOD
FRZB	Q92765	3959	TRANS	PGC3_SCZ_NoUKB	UKBB-PPP_Specific	NA,-		0.438429	0.438429	UKBB_PPP	UKBB_PPP	0.921933	2986.14	SCZ_PGC3	FRZB	Transcriptome	DLPFC	SMR	CMC+GTEX	SMR	-0.0304483	0.0483306	0.528694		35460606	10.1016/j.ajhg.2022.04.004	Jiang eet all Am J Hum Genet	BRAIN
FRZB	Q92765	3959	TRANS	PGC3_SCZ_NoUKB	UKBB-PPP_Specific	NA,-		0.438429	0.438429	UKBB_PPP	UKBB_PPP	0.921933	2986.14	SCZ.Clozuk.2018	FRZB	Transcriptome	BRAIN	SMR	PsychENCODE	SMR	-0.0290282	0.0482489	0.547		30545856	10.1126/science.aat8127	Gandal et all science	BRAIN
FRZB	Q92765	3959	TRANS	PGC3_SCZ_NoUKB	UKBB-PPP_Specific	NA,-		0.438429	0.438429	UKBB_PPP	UKBB_PPP	0.921933	2986.14	BD.PGC.ruderferCell2018	FRZB	Transcriptome	BRAIN	SMR	PsychENCODE	SMR	-0.00190562	0.0711156	0.978622		30545856	10.1126/science.aat8127	Gandal et all science	BRAIN
FRZB	Q92765	3959	TRANS	PGC3_SCZ_NoUKB	UKBB-PPP_Specific	NA,-		0.438429	0.438429	UKBB_PPP	UKBB_PPP	0.921933	2986.14	MDD	FRZB	Proteiome	BRAIN	SMR	BrainMeta	SMR	0.0103434	0.0195801	0.597319		37415601	10.3389/fgene.2023.1191264	Gedik et all Front Genet	BRAIN
FRZB	Q92765	3959	TRANS	PGC3_SCZ_NoUKB	UKBB-PPP_Specific	NA,-		0.438429	0.438429	UKBB_PPP	UKBB_PPP	0.921933	2986.14	BIP	FRZB	Proteiome	BRAIN	SMR	BrainMeta	SMR	-0.049615	0.0441089	0.260662		37415601	10.3389/fgene.2023.1191264	Gedik et all Front Genet	BRAIN
FRZB	Q92765	3959	TRANS	PGC3_SCZ_NoUKB	UKBB-PPP_Specific	NA,-		0.438429	0.438429	UKBB_PPP	UKBB_PPP	0.921933	2986.14	SCZ	FRZB	Proteiome	BRAIN	SMR	BrainMeta	SMR	-0.0256624	0.0401607	0.522827		37415601	10.3389/fgene.2023.1191264	Gedik et all Front Genet	BRAIN
FRZB	Q92765	3959	TRANS	PGC3_SCZ_NoUKB	UKBB-PPP_Specific	NA,-		0.438429	0.438429	UKBB_PPP	UKBB_PPP	0.921933	2986.14	SCZ	FRZB	Proteiome	BLOOD	SMR	deCODE	SMR	-0.0597251	0.0252933	0.0182111		37415601	10.3389/fgene.2023.1191264	Gedik et all Front Genet	BLOOD
FRZB	Q92765	3959	TRANS	PGC3_SCZ_NoUKB	UKBB-PPP_Specific	NA,-		0.438429	0.438429	UKBB_PPP	UKBB_PPP	0.921933	2986.14	MDD	FRZB	Proteiome	BLOOD	SMR	deCODE	SMR	-0.0110301	0.0123426	0.371503		37415601	10.3389/fgene.2023.1191264	Gedik et all Front Genet	BLOOD
FRZB	Q92765	3959	TRANS	PGC3_SCZ_NoUKB	UKBB-PPP_Specific	NA,-		0.438429	0.438429	UKBB_PPP	UKBB_PPP	0.921933	2986.14	BIP	FRZB	Proteiome	BLOOD	SMR	deCODE	SMR	0.101333	0.0276269	0.000244558		37415601	10.3389/fgene.2023.1191264	Gedik et all Front Genet	BLOOD
FRZB	Q92765	3959	TRANS	PGC3_SCZ_NoUKB	UKBB-PPP_Specific	NA,-		0.438429	0.438429	UKBB_PPP	UKBB_PPP	0.921933	2986.14	SCZ.Clozuk.2018	FRZB	Transcriptome	BRAIN	TWAS	PsychENCODE	FUSION	-1.14		0.253		30545856	10.1126/science.aat8127	Gandal et all science	BRAIN
FRZB	Q92765	3959	TRANS	PGC3_SCZ_NoUKB	UKBB-PPP_Specific	NA,-		0.438429	0.438429	UKBB_PPP	UKBB_PPP	0.921933	2986.14	BD.PGC.ruderferCell2018	FRZB	Transcriptome	BRAIN	TWAS	PsychENCODE	FUSION	-1.59084		0.112		30545856	10.1126/science.aat8127	Gandal et all science	BRAIN
FRZB	Q92765	3959	TRANS	PGC3_SCZ_NoUKB	UKBB-PPP_Specific	NA,-		0.438429	0.438429	UKBB_PPP	UKBB_PPP	0.921933	2986.14	Depression Howard et all	FRZB	Proteiome	BRAIN	PWAS	ROS/MAP	FUSION	1.85568		0.0635		33846625	10.1038/s41593-021-00832-6	Wingo Nat Neurosci	BRAIN
FRZB	Q92765	3959	TRANS	PGC3_SCZ_NoUKB	UKBB-PPP_Specific	NA,-		0.438429	0.438429	UKBB_PPP	UKBB_PPP	0.921933	2986.14	Schizophrenia	FRZB	Proteome	CSF	MR	Yang_et_al_(34239129)	TwoSampleMR	-0.259359	0.221157	0.2409		36482464	10.1186/s12916-022-02679-5	Gu X	CSF
FSHB	P01225	3964	CIS	BIP_PGC3_noukb	UKBB-PPP_Specific	NA,+		0.0177036	0.0177036	UKBB_PPP	UKBB_PPP	0.271213	66.1759	MDD	FSHB	Proteiome	BRAIN	SMR	BrainMeta	SMR	0.00348433	0.0042343	0.410575		37415601	10.3389/fgene.2023.1191264	Gedik et all Front Genet	BRAIN
FSHB	P01225	3964	CIS	BIP_PGC3_noukb	UKBB-PPP_Specific	NA,+		0.0177036	0.0177036	UKBB_PPP	UKBB_PPP	0.271213	66.1759	BIP	FSHB	Proteiome	BRAIN	SMR	BrainMeta	SMR	0.000497911	0.00929157	0.957264		37415601	10.3389/fgene.2023.1191264	Gedik et all Front Genet	BRAIN
FSHB	P01225	3964	CIS	BIP_PGC3_noukb	UKBB-PPP_Specific	NA,+		0.0177036	0.0177036	UKBB_PPP	UKBB_PPP	0.271213	66.1759	SCZ	FSHB	Proteiome	BRAIN	SMR	BrainMeta	SMR	0.0276595	0.00774791	0.00035708		37415601	10.3389/fgene.2023.1191264	Gedik et all Front Genet	BRAIN
FSHB	P01225	3964	CIS	BIP_PGC3_noukb	UKBB-PPP_Specific	NA,+		0.0177036	0.0177036	UKBB_PPP	UKBB_PPP	0.271213	66.1759	PGC3_SCZ	FSHB	Transcriptome	Oligodendrocytes	coloc	Roche_AD, Roche_MS, Columbia_AD, Mathys_AD, Zhou_AD	COLOC_R				0.838093	35915177	10.1038/s41593-022-01128-z	Bryois J et al	Brain
FSHB	P01225	3964	CIS	BIP_PGC3_noukb	UKBB-PPP_Specific	NA,+		0.0177036	0.0177036	UKBB_PPP	UKBB_PPP	0.271213	66.1759	PGC3_SCZ	FSHB	Transcriptome	Excitatory neurons	coloc	Roche_AD, Roche_MS, Columbia_AD, Mathys_AD, Zhou_AD	COLOC_R				0.770688	35915177	10.1038/s41593-022-01128-z	Bryois J et al	Brain
FSHB	P01225	3964	CIS	BIP_PGC3_noukb	UKBB-PPP_Specific	NA,+		0.0177036	0.0177036	UKBB_PPP	UKBB_PPP	0.271213	66.1759	PGC3_SCZ	FSHB	Transcriptome	Inhibitory neurons	coloc	Roche_AD, Roche_MS, Columbia_AD, Mathys_AD, Zhou_AD	COLOC_R				0.632086	35915177	10.1038/s41593-022-01128-z	Bryois J et al	Brain
FSHB	P01225	3964	CIS	BIP_PGC3_noukb	UKBB-PPP_Specific	NA,+		0.0177036	0.0177036	UKBB_PPP	UKBB_PPP	0.271213	66.1759	PGC3_SCZ	FSHB	Transcriptome	Microglia	coloc	Roche_AD, Roche_MS, Columbia_AD, Mathys_AD, Zhou_AD	COLOC_R				0.617958	35915177	10.1038/s41593-022-01128-z	Bryois J et al	Brain
FSHB	P01225	3964	CIS	BIP_PGC3_noukb	UKBB-PPP_Specific	NA,+		0.0177036	0.0177036	UKBB_PPP	UKBB_PPP	0.271213	66.1759	PGC3_SCZ	FSHB	Transcriptome	Oligodendrocytes	coloc	Roche_AD, Roche_MS, Columbia_AD, Mathys_AD, Zhou_AD	COLOC_R				0.546319	35915177	10.1038/s41593-022-01128-z	Bryois J et al	Brain
FSHB	P01225	3964	CIS	BIP_PGC3_noukb	UKBB-PPP_Specific	NA,+		0.0177036	0.0177036	UKBB_PPP	UKBB_PPP	0.271213	66.1759	PGC3_SCZ	FSHB	Transcriptome	OPCs / COPs	coloc	Roche_AD, Roche_MS, Columbia_AD, Mathys_AD, Zhou_AD	COLOC_R				0.522565	35915177	10.1038/s41593-022-01128-z	Bryois J et al	Brain
FSHB	P01225	3964	CIS	BIP_PGC3_noukb	UKBB-PPP_Specific	NA,+		0.0177036	0.0177036	UKBB_PPP	UKBB_PPP	0.271213	66.1759	PGC3_SCZ	FSHB	Transcriptome	Excitatory neurons	coloc	Roche_AD, Roche_MS, Columbia_AD, Mathys_AD, Zhou_AD	COLOC_R				0.385121	35915177	10.1038/s41593-022-01128-z	Bryois J et al	Brain
FSHB	P01225	3964	CIS	BIP_PGC3_noukb	UKBB-PPP_Specific	NA,+		0.0177036	0.0177036	UKBB_PPP	UKBB_PPP	0.271213	66.1759	PGC3_SCZ	FSHB	Transcriptome	OPCs / COPs	coloc	Roche_AD, Roche_MS, Columbia_AD, Mathys_AD, Zhou_AD	COLOC_R				0.325067	35915177	10.1038/s41593-022-01128-z	Bryois J et al	Brain
FSHB	P01225	3964	CIS	BIP_PGC3_noukb	UKBB-PPP_Specific	NA,+		0.0177036	0.0177036	UKBB_PPP	UKBB_PPP	0.271213	66.1759	PGC3_SCZ	FSHB	Transcriptome	Inhibitory neurons	coloc	Roche_AD, Roche_MS, Columbia_AD, Mathys_AD, Zhou_AD	COLOC_R				0.321671	35915177	10.1038/s41593-022-01128-z	Bryois J et al	Brain
FSHB	P01225	3964	CIS	BIP_PGC3_noukb	UKBB-PPP_Specific	NA,+		0.0177036	0.0177036	UKBB_PPP	UKBB_PPP	0.271213	66.1759	PGC3_SCZ	FSHB	Transcriptome	Astrocytes	coloc	Roche_AD, Roche_MS, Columbia_AD, Mathys_AD, Zhou_AD	COLOC_R				0.318105	35915177	10.1038/s41593-022-01128-z	Bryois J et al	Brain
FSHB	P01225	3964	CIS	BIP_PGC3_noukb	UKBB-PPP_Specific	NA,+		0.0177036	0.0177036	UKBB_PPP	UKBB_PPP	0.271213	66.1759	PGC3_SCZ	FSHB	Transcriptome	Inhibitory neurons	coloc	Roche_AD, Roche_MS, Columbia_AD, Mathys_AD, Zhou_AD	COLOC_R				0.312471	35915177	10.1038/s41593-022-01128-z	Bryois J et al	Brain
FSHB	P01225	3964	CIS	BIP_PGC3_noukb	UKBB-PPP_Specific	NA,+		0.0177036	0.0177036	UKBB_PPP	UKBB_PPP	0.271213	66.1759	PGC3_SCZ	FSHB	Transcriptome	Excitatory neurons	coloc	Roche_AD, Roche_MS, Columbia_AD, Mathys_AD, Zhou_AD	COLOC_R				0.31177	35915177	10.1038/s41593-022-01128-z	Bryois J et al	Brain
FSHB	P01225	3964	CIS	BIP_PGC3_noukb	UKBB-PPP_Specific	NA,+		0.0177036	0.0177036	UKBB_PPP	UKBB_PPP	0.271213	66.1759	PGC3_SCZ	FSHB	Transcriptome	Excitatory neurons	coloc	Roche_AD, Roche_MS, Columbia_AD, Mathys_AD, Zhou_AD	COLOC_R				0.3032	35915177	10.1038/s41593-022-01128-z	Bryois J et al	Brain
FSHB	P01225	3964	CIS	BIP_PGC3_noukb	UKBB-PPP_Specific	NA,+		0.0177036	0.0177036	UKBB_PPP	UKBB_PPP	0.271213	66.1759	PGC3_SCZ	FSHB	Transcriptome	OPCs / COPs	coloc	Roche_AD, Roche_MS, Columbia_AD, Mathys_AD, Zhou_AD	COLOC_R				0.181227	35915177	10.1038/s41593-022-01128-z	Bryois J et al	Brain
FSHB	P01225	3964	CIS	BIP_PGC3_noukb	UKBB-PPP_Specific	NA,+		0.0177036	0.0177036	UKBB_PPP	UKBB_PPP	0.271213	66.1759	PGC3_SCZ	FSHB	Transcriptome	Endothelial cells	coloc	Roche_AD, Roche_MS, Columbia_AD, Mathys_AD, Zhou_AD	COLOC_R				0.130454	35915177	10.1038/s41593-022-01128-z	Bryois J et al	Brain
FSHB	P01225	3964	CIS	BIP_PGC3_noukb	UKBB-PPP_Specific	NA,+		0.0177036	0.0177036	UKBB_PPP	UKBB_PPP	0.271213	66.1759	PGC3_SCZ	FSHB	Transcriptome	Excitatory neurons	coloc	Roche_AD, Roche_MS, Columbia_AD, Mathys_AD, Zhou_AD	COLOC_R				0.117647	35915177	10.1038/s41593-022-01128-z	Bryois J et al	Brain
FSHB	P01225	3964	CIS	BIP_PGC3_noukb	UKBB-PPP_Specific	NA,+		0.0177036	0.0177036	UKBB_PPP	UKBB_PPP	0.271213	66.1759	PGC3_SCZ	FSHB	Transcriptome	Excitatory neurons	coloc	Roche_AD, Roche_MS, Columbia_AD, Mathys_AD, Zhou_AD	COLOC_R				0.100167	35915177	10.1038/s41593-022-01128-z	Bryois J et al	Brain
FSHB	P01225	3964	CIS	BIP_PGC3_noukb	UKBB-PPP_Specific	NA,+		0.0177036	0.0177036	UKBB_PPP	UKBB_PPP	0.271213	66.1759	PGC3_SCZ	FSHB	Transcriptome	Inhibitory neurons	coloc	Roche_AD, Roche_MS, Columbia_AD, Mathys_AD, Zhou_AD	COLOC_R				0.0955777	35915177	10.1038/s41593-022-01128-z	Bryois J et al	Brain
FSHB	P01225	3964	CIS	BIP_PGC3_noukb	UKBB-PPP_Specific	NA,+		0.0177036	0.0177036	UKBB_PPP	UKBB_PPP	0.271213	66.1759	PGC3_SCZ	FSHB	Transcriptome	OPCs / COPs	coloc	Roche_AD, Roche_MS, Columbia_AD, Mathys_AD, Zhou_AD	COLOC_R				0.0887545	35915177	10.1038/s41593-022-01128-z	Bryois J et al	Brain
FSHB	P01225	3964	CIS	BIP_PGC3_noukb	UKBB-PPP_Specific	NA,+		0.0177036	0.0177036	UKBB_PPP	UKBB_PPP	0.271213	66.1759	PGC3_SCZ	FSHB	Transcriptome	Astrocytes	coloc	Roche_AD, Roche_MS, Columbia_AD, Mathys_AD, Zhou_AD	COLOC_R				0.076001	35915177	10.1038/s41593-022-01128-z	Bryois J et al	Brain
FSHB	P01225	3964	CIS	BIP_PGC3_noukb	UKBB-PPP_Specific	NA,+		0.0177036	0.0177036	UKBB_PPP	UKBB_PPP	0.271213	66.1759	PGC3_SCZ	FSHB	Transcriptome	Pericytes	coloc	Roche_AD, Roche_MS, Columbia_AD, Mathys_AD, Zhou_AD	COLOC_R				0.0752181	35915177	10.1038/s41593-022-01128-z	Bryois J et al	Brain
FSHB	P01225	3964	CIS	BIP_PGC3_noukb	UKBB-PPP_Specific	NA,+		0.0177036	0.0177036	UKBB_PPP	UKBB_PPP	0.271213	66.1759	PGC3_SCZ	FSHB	Transcriptome	Microglia	coloc	Roche_AD, Roche_MS, Columbia_AD, Mathys_AD, Zhou_AD	COLOC_R				0.0574455	35915177	10.1038/s41593-022-01128-z	Bryois J et al	Brain
FSHB	P01225	3964	CIS	BIP_PGC3_noukb	UKBB-PPP_Specific	NA,+		0.0177036	0.0177036	UKBB_PPP	UKBB_PPP	0.271213	66.1759	PGC3_SCZ	FSHB	Transcriptome	Microglia	coloc	Roche_AD, Roche_MS, Columbia_AD, Mathys_AD, Zhou_AD	COLOC_R				0.0513032	35915177	10.1038/s41593-022-01128-z	Bryois J et al	Brain
FSHB	P01225	3964	CIS	BIP_PGC3_noukb	UKBB-PPP_Specific	NA,+		0.0177036	0.0177036	UKBB_PPP	UKBB_PPP	0.271213	66.1759	PGC3_SCZ	FSHB	Transcriptome	Pericytes	coloc	Roche_AD, Roche_MS, Columbia_AD, Mathys_AD, Zhou_AD	COLOC_R				0.0455422	35915177	10.1038/s41593-022-01128-z	Bryois J et al	Brain
FSHB	P01225	3964	CIS	BIP_PGC3_noukb	UKBB-PPP_Specific	NA,+		0.0177036	0.0177036	UKBB_PPP	UKBB_PPP	0.271213	66.1759	PGC3_SCZ	FSHB	Transcriptome	Astrocytes	coloc	Roche_AD, Roche_MS, Columbia_AD, Mathys_AD, Zhou_AD	COLOC_R				0.0443483	35915177	10.1038/s41593-022-01128-z	Bryois J et al	Brain
FSHB	P01225	3964	CIS	BIP_PGC3_noukb	UKBB-PPP_Specific	NA,+		0.0177036	0.0177036	UKBB_PPP	UKBB_PPP	0.271213	66.1759	PGC3_SCZ	FSHB	Transcriptome	Astrocytes	coloc	Roche_AD, Roche_MS, Columbia_AD, Mathys_AD, Zhou_AD	COLOC_R				0.0424073	35915177	10.1038/s41593-022-01128-z	Bryois J et al	Brain
FSHB	P01225	3964	CIS	BIP_PGC3_noukb	UKBB-PPP_Specific	NA,+		0.0177036	0.0177036	UKBB_PPP	UKBB_PPP	0.271213	66.1759	PGC3_SCZ	FSHB	Transcriptome	Endothelial cells	coloc	Roche_AD, Roche_MS, Columbia_AD, Mathys_AD, Zhou_AD	COLOC_R				0.0369965	35915177	10.1038/s41593-022-01128-z	Bryois J et al	Brain
FSHB	P01225	3964	CIS	BIP_PGC3_noukb	UKBB-PPP_Specific	NA,+		0.0177036	0.0177036	UKBB_PPP	UKBB_PPP	0.271213	66.1759	PGC3_SCZ	FSHB	Transcriptome	Inhibitory neurons	coloc	Roche_AD, Roche_MS, Columbia_AD, Mathys_AD, Zhou_AD	COLOC_R				0.0352613	35915177	10.1038/s41593-022-01128-z	Bryois J et al	Brain
FSHB	P01225	3964	CIS	BIP_PGC3_noukb	UKBB-PPP_Specific	NA,+		0.0177036	0.0177036	UKBB_PPP	UKBB_PPP	0.271213	66.1759	PGC3_SCZ	FSHB	Transcriptome	OPCs / COPs	coloc	Roche_AD, Roche_MS, Columbia_AD, Mathys_AD, Zhou_AD	COLOC_R				0.0330892	35915177	10.1038/s41593-022-01128-z	Bryois J et al	Brain
FSHB	P01225	3964	CIS	BIP_PGC3_noukb	UKBB-PPP_Specific	NA,+		0.0177036	0.0177036	UKBB_PPP	UKBB_PPP	0.271213	66.1759	PGC3_SCZ	FSHB	Transcriptome	Pericytes	coloc	Roche_AD, Roche_MS, Columbia_AD, Mathys_AD, Zhou_AD	COLOC_R				0.0305872	35915177	10.1038/s41593-022-01128-z	Bryois J et al	Brain
FSHB	P01225	3964	CIS	BIP_PGC3_noukb	UKBB-PPP_Specific	NA,+		0.0177036	0.0177036	UKBB_PPP	UKBB_PPP	0.271213	66.1759	PGC3_SCZ	FSHB	Transcriptome	Oligodendrocytes	coloc	Roche_AD, Roche_MS, Columbia_AD, Mathys_AD, Zhou_AD	COLOC_R				0.0291915	35915177	10.1038/s41593-022-01128-z	Bryois J et al	Brain
FSHB	P01225	3964	CIS	BIP_PGC3_noukb	UKBB-PPP_Specific	NA,+		0.0177036	0.0177036	UKBB_PPP	UKBB_PPP	0.271213	66.1759	PGC3_SCZ	FSHB	Transcriptome	Microglia	coloc	Roche_AD, Roche_MS, Columbia_AD, Mathys_AD, Zhou_AD	COLOC_R				0.0289518	35915177	10.1038/s41593-022-01128-z	Bryois J et al	Brain
FSHB	P01225	3964	CIS	BIP_PGC3_noukb	UKBB-PPP_Specific	NA,+		0.0177036	0.0177036	UKBB_PPP	UKBB_PPP	0.271213	66.1759	PGC3_SCZ	FSHB	Transcriptome	Oligodendrocytes	coloc	Roche_AD, Roche_MS, Columbia_AD, Mathys_AD, Zhou_AD	COLOC_R				0.0273843	35915177	10.1038/s41593-022-01128-z	Bryois J et al	Brain
FSHB	P01225	3964	CIS	BIP_PGC3_noukb	UKBB-PPP_Specific	NA,+		0.0177036	0.0177036	UKBB_PPP	UKBB_PPP	0.271213	66.1759	PGC3_SCZ	FSHB	Transcriptome	Excitatory neurons	coloc	Roche_AD, Roche_MS, Columbia_AD, Mathys_AD, Zhou_AD	COLOC_R				0.0265874	35915177	10.1038/s41593-022-01128-z	Bryois J et al	Brain
FSHB	P01225	3964	CIS	BIP_PGC3_noukb	UKBB-PPP_Specific	NA,+		0.0177036	0.0177036	UKBB_PPP	UKBB_PPP	0.271213	66.1759	PGC3_SCZ	FSHB	Transcriptome	OPCs / COPs	coloc	Roche_AD, Roche_MS, Columbia_AD, Mathys_AD, Zhou_AD	COLOC_R				0.0250182	35915177	10.1038/s41593-022-01128-z	Bryois J et al	Brain
FSHB	P01225	3964	CIS	BIP_PGC3_noukb	UKBB-PPP_Specific	NA,+		0.0177036	0.0177036	UKBB_PPP	UKBB_PPP	0.271213	66.1759	PGC3_SCZ	FSHB	Transcriptome	Inhibitory neurons	coloc	Roche_AD, Roche_MS, Columbia_AD, Mathys_AD, Zhou_AD	COLOC_R				0.0234103	35915177	10.1038/s41593-022-01128-z	Bryois J et al	Brain
FSHB	P01225	3964	CIS	BIP_PGC3_noukb	UKBB-PPP_Specific	NA,+		0.0177036	0.0177036	UKBB_PPP	UKBB_PPP	0.271213	66.1759	PGC3_SCZ	FSHB	Transcriptome	Inhibitory neurons	coloc	Roche_AD, Roche_MS, Columbia_AD, Mathys_AD, Zhou_AD	COLOC_R				0.0219024	35915177	10.1038/s41593-022-01128-z	Bryois J et al	Brain
FSHB	P01225	3964	CIS	BIP_PGC3_noukb	UKBB-PPP_Specific	NA,+		0.0177036	0.0177036	UKBB_PPP	UKBB_PPP	0.271213	66.1759	PGC3_SCZ	FSHB	Transcriptome	Excitatory neurons	coloc	Roche_AD, Roche_MS, Columbia_AD, Mathys_AD, Zhou_AD	COLOC_R				0.0214791	35915177	10.1038/s41593-022-01128-z	Bryois J et al	Brain
FSHB	P01225	3964	CIS	BIP_PGC3_noukb	UKBB-PPP_Specific	NA,+		0.0177036	0.0177036	UKBB_PPP	UKBB_PPP	0.271213	66.1759	PGC3_SCZ	FSHB	Transcriptome	Astrocytes	coloc	Roche_AD, Roche_MS, Columbia_AD, Mathys_AD, Zhou_AD	COLOC_R				0.0206072	35915177	10.1038/s41593-022-01128-z	Bryois J et al	Brain
FSHB	P01225	3964	CIS	BIP_PGC3_noukb	UKBB-PPP_Specific	NA,+		0.0177036	0.0177036	UKBB_PPP	UKBB_PPP	0.271213	66.1759	PGC3_SCZ	FSHB	Transcriptome	Excitatory neurons	coloc	Roche_AD, Roche_MS, Columbia_AD, Mathys_AD, Zhou_AD	COLOC_R				0.0203533	35915177	10.1038/s41593-022-01128-z	Bryois J et al	Brain
FSHB	P01225	3964	CIS	BIP_PGC3_noukb	UKBB-PPP_Specific	NA,+		0.0177036	0.0177036	UKBB_PPP	UKBB_PPP	0.271213	66.1759	PGC3_SCZ	FSHB	Transcriptome	Oligodendrocytes	coloc	Roche_AD, Roche_MS, Columbia_AD, Mathys_AD, Zhou_AD	COLOC_R				0.00163184	35915177	10.1038/s41593-022-01128-z	Bryois J et al	Brain
FSHB	P01225	3964	CIS	BIP_PGC3_noukb	UKBB-PPP_Specific	NA,+		0.0177036	0.0177036	UKBB_PPP	UKBB_PPP	0.271213	66.1759	PGC3_SCZ	FSHB	Transcriptome	Endothelial cells	coloc	Roche_AD, Roche_MS, Columbia_AD, Mathys_AD, Zhou_AD	COLOC_R				0.00131989	35915177	10.1038/s41593-022-01128-z	Bryois J et al	Brain
FSHB	P01225	3964	CIS	BIP_PGC3_noukb	UKBB-PPP_Specific	NA,+		0.0177036	0.0177036	UKBB_PPP	UKBB_PPP	0.271213	66.1759	PGC3_SCZ	FSHB	Transcriptome	Astrocytes	coloc	Roche_AD, Roche_MS, Columbia_AD, Mathys_AD, Zhou_AD	COLOC_R				0.00124469	35915177	10.1038/s41593-022-01128-z	Bryois J et al	Brain
FSHB	P01225	3964	CIS	BIP_PGC3_noukb	UKBB-PPP_Specific	NA,+		0.0177036	0.0177036	UKBB_PPP	UKBB_PPP	0.271213	66.1759	PGC3_SCZ	FSHB	Transcriptome	Endothelial cells	coloc	Roche_AD, Roche_MS, Columbia_AD, Mathys_AD, Zhou_AD	COLOC_R				0.000695567	35915177	10.1038/s41593-022-01128-z	Bryois J et al	Brain
FSHB	P01225	3964	CIS	BIP_PGC3_noukb	UKBB-PPP_Specific	NA,+		0.0177036	0.0177036	UKBB_PPP	UKBB_PPP	0.271213	66.1759	PGC3_SCZ	FSHB	Transcriptome	OPCs / COPs	coloc	Roche_AD, Roche_MS, Columbia_AD, Mathys_AD, Zhou_AD	COLOC_R				0.000632234	35915177	10.1038/s41593-022-01128-z	Bryois J et al	Brain
FSHB	P01225	3964	CIS	BIP_PGC3_noukb	UKBB-PPP_Specific	NA,+		0.0177036	0.0177036	UKBB_PPP	UKBB_PPP	0.271213	66.1759	PGC3_SCZ	FSHB	Transcriptome	Inhibitory neurons	coloc	Roche_AD, Roche_MS, Columbia_AD, Mathys_AD, Zhou_AD	COLOC_R				0.000533868	35915177	10.1038/s41593-022-01128-z	Bryois J et al	Brain
FSHB	P01225	3964	CIS	BIP_PGC3_noukb	UKBB-PPP_Specific	NA,+		0.0177036	0.0177036	UKBB_PPP	UKBB_PPP	0.271213	66.1759	PGC3_SCZ	FSHB	Transcriptome	Pericytes	coloc	Roche_AD, Roche_MS, Columbia_AD, Mathys_AD, Zhou_AD	COLOC_R				0.00052738	35915177	10.1038/s41593-022-01128-z	Bryois J et al	Brain
FSHB	P01225	3964	CIS	BIP_PGC3_noukb	UKBB-PPP_Specific	NA,+		0.0177036	0.0177036	UKBB_PPP	UKBB_PPP	0.271213	66.1759	PGC3_SCZ	FSHB	Transcriptome	Microglia	coloc	Roche_AD, Roche_MS, Columbia_AD, Mathys_AD, Zhou_AD	COLOC_R				0.000515273	35915177	10.1038/s41593-022-01128-z	Bryois J et al	Brain
FSHB	P01225	3964	CIS	BIP_PGC3_noukb	UKBB-PPP_Specific	NA,+		0.0177036	0.0177036	UKBB_PPP	UKBB_PPP	0.271213	66.1759	PGC3_SCZ	FSHB	Transcriptome	Microglia	coloc	Roche_AD, Roche_MS, Columbia_AD, Mathys_AD, Zhou_AD	COLOC_R				0.000500788	35915177	10.1038/s41593-022-01128-z	Bryois J et al	Brain
FSHB	P01225	3964	CIS	BIP_PGC3_noukb	UKBB-PPP_Specific	NA,+		0.0177036	0.0177036	UKBB_PPP	UKBB_PPP	0.271213	66.1759	PGC3_SCZ	FSHB	Transcriptome	OPCs / COPs	coloc	Roche_AD, Roche_MS, Columbia_AD, Mathys_AD, Zhou_AD	COLOC_R				0.000452379	35915177	10.1038/s41593-022-01128-z	Bryois J et al	Brain
FSHB	P01225	3964	CIS	BIP_PGC3_noukb	UKBB-PPP_Specific	NA,+		0.0177036	0.0177036	UKBB_PPP	UKBB_PPP	0.271213	66.1759	PGC3_SCZ	FSHB	Transcriptome	Oligodendrocytes	coloc	Roche_AD, Roche_MS, Columbia_AD, Mathys_AD, Zhou_AD	COLOC_R				0.000402476	35915177	10.1038/s41593-022-01128-z	Bryois J et al	Brain
FSHB	P01225	3964	CIS	BIP_PGC3_noukb	UKBB-PPP_Specific	NA,+		0.0177036	0.0177036	UKBB_PPP	UKBB_PPP	0.271213	66.1759	PGC3_SCZ	FSHB	Transcriptome	Inhibitory neurons	coloc	Roche_AD, Roche_MS, Columbia_AD, Mathys_AD, Zhou_AD	COLOC_R				0.000328762	35915177	10.1038/s41593-022-01128-z	Bryois J et al	Brain
FSHB	P01225	3964	CIS	BIP_PGC3_noukb	UKBB-PPP_Specific	NA,+		0.0177036	0.0177036	UKBB_PPP	UKBB_PPP	0.271213	66.1759	PGC3_SCZ	FSHB	Transcriptome	Astrocytes	coloc	Roche_AD, Roche_MS, Columbia_AD, Mathys_AD, Zhou_AD	COLOC_R				0.000317754	35915177	10.1038/s41593-022-01128-z	Bryois J et al	Brain
FSHB	P01225	3964	CIS	BIP_PGC3_noukb	UKBB-PPP_Specific	NA,+		0.0177036	0.0177036	UKBB_PPP	UKBB_PPP	0.271213	66.1759	PGC3_SCZ	FSHB	Transcriptome	Excitatory neurons	coloc	Roche_AD, Roche_MS, Columbia_AD, Mathys_AD, Zhou_AD	COLOC_R				0.000314888	35915177	10.1038/s41593-022-01128-z	Bryois J et al	Brain
FSHB	P01225	3964	CIS	BIP_PGC3_noukb	UKBB-PPP_Specific	NA,+		0.0177036	0.0177036	UKBB_PPP	UKBB_PPP	0.271213	66.1759	PGC3_SCZ	FSHB	Transcriptome	Excitatory neurons	coloc	Roche_AD, Roche_MS, Columbia_AD, Mathys_AD, Zhou_AD	COLOC_R				0.000208287	35915177	10.1038/s41593-022-01128-z	Bryois J et al	Brain
FSHB	P01225	3964	CIS	Cognition_Meta	UKBB-PPP_Specific	NA,-		0.132626	0.132626	UKBB_PPP	UKBB_PPP	0.746623	495.758	MDD	FSHB	Proteiome	BRAIN	SMR	BrainMeta	SMR	0.00348433	0.0042343	0.410575		37415601	10.3389/fgene.2023.1191264	Gedik et all Front Genet	BRAIN
FSHB	P01225	3964	CIS	Cognition_Meta	UKBB-PPP_Specific	NA,-		0.132626	0.132626	UKBB_PPP	UKBB_PPP	0.746623	495.758	BIP	FSHB	Proteiome	BRAIN	SMR	BrainMeta	SMR	0.000497911	0.00929157	0.957264		37415601	10.3389/fgene.2023.1191264	Gedik et all Front Genet	BRAIN
FSHB	P01225	3964	CIS	Cognition_Meta	UKBB-PPP_Specific	NA,-		0.132626	0.132626	UKBB_PPP	UKBB_PPP	0.746623	495.758	SCZ	FSHB	Proteiome	BRAIN	SMR	BrainMeta	SMR	0.0276595	0.00774791	0.00035708		37415601	10.3389/fgene.2023.1191264	Gedik et all Front Genet	BRAIN
FSHB	P01225	3964	CIS	Cognition_Meta	UKBB-PPP_Specific	NA,-		0.132626	0.132626	UKBB_PPP	UKBB_PPP	0.746623	495.758	PGC3_SCZ	FSHB	Transcriptome	Oligodendrocytes	coloc	Roche_AD, Roche_MS, Columbia_AD, Mathys_AD, Zhou_AD	COLOC_R				0.838093	35915177	10.1038/s41593-022-01128-z	Bryois J et al	Brain
FSHB	P01225	3964	CIS	Cognition_Meta	UKBB-PPP_Specific	NA,-		0.132626	0.132626	UKBB_PPP	UKBB_PPP	0.746623	495.758	PGC3_SCZ	FSHB	Transcriptome	Excitatory neurons	coloc	Roche_AD, Roche_MS, Columbia_AD, Mathys_AD, Zhou_AD	COLOC_R				0.770688	35915177	10.1038/s41593-022-01128-z	Bryois J et al	Brain
FSHB	P01225	3964	CIS	Cognition_Meta	UKBB-PPP_Specific	NA,-		0.132626	0.132626	UKBB_PPP	UKBB_PPP	0.746623	495.758	PGC3_SCZ	FSHB	Transcriptome	Inhibitory neurons	coloc	Roche_AD, Roche_MS, Columbia_AD, Mathys_AD, Zhou_AD	COLOC_R				0.632086	35915177	10.1038/s41593-022-01128-z	Bryois J et al	Brain
FSHB	P01225	3964	CIS	Cognition_Meta	UKBB-PPP_Specific	NA,-		0.132626	0.132626	UKBB_PPP	UKBB_PPP	0.746623	495.758	PGC3_SCZ	FSHB	Transcriptome	Microglia	coloc	Roche_AD, Roche_MS, Columbia_AD, Mathys_AD, Zhou_AD	COLOC_R				0.617958	35915177	10.1038/s41593-022-01128-z	Bryois J et al	Brain
FSHB	P01225	3964	CIS	Cognition_Meta	UKBB-PPP_Specific	NA,-		0.132626	0.132626	UKBB_PPP	UKBB_PPP	0.746623	495.758	PGC3_SCZ	FSHB	Transcriptome	Oligodendrocytes	coloc	Roche_AD, Roche_MS, Columbia_AD, Mathys_AD, Zhou_AD	COLOC_R				0.546319	35915177	10.1038/s41593-022-01128-z	Bryois J et al	Brain
FSHB	P01225	3964	CIS	Cognition_Meta	UKBB-PPP_Specific	NA,-		0.132626	0.132626	UKBB_PPP	UKBB_PPP	0.746623	495.758	PGC3_SCZ	FSHB	Transcriptome	OPCs / COPs	coloc	Roche_AD, Roche_MS, Columbia_AD, Mathys_AD, Zhou_AD	COLOC_R				0.522565	35915177	10.1038/s41593-022-01128-z	Bryois J et al	Brain
FSHB	P01225	3964	CIS	Cognition_Meta	UKBB-PPP_Specific	NA,-		0.132626	0.132626	UKBB_PPP	UKBB_PPP	0.746623	495.758	PGC3_SCZ	FSHB	Transcriptome	Excitatory neurons	coloc	Roche_AD, Roche_MS, Columbia_AD, Mathys_AD, Zhou_AD	COLOC_R				0.385121	35915177	10.1038/s41593-022-01128-z	Bryois J et al	Brain
FSHB	P01225	3964	CIS	Cognition_Meta	UKBB-PPP_Specific	NA,-		0.132626	0.132626	UKBB_PPP	UKBB_PPP	0.746623	495.758	PGC3_SCZ	FSHB	Transcriptome	OPCs / COPs	coloc	Roche_AD, Roche_MS, Columbia_AD, Mathys_AD, Zhou_AD	COLOC_R				0.325067	35915177	10.1038/s41593-022-01128-z	Bryois J et al	Brain
FSHB	P01225	3964	CIS	Cognition_Meta	UKBB-PPP_Specific	NA,-		0.132626	0.132626	UKBB_PPP	UKBB_PPP	0.746623	495.758	PGC3_SCZ	FSHB	Transcriptome	Inhibitory neurons	coloc	Roche_AD, Roche_MS, Columbia_AD, Mathys_AD, Zhou_AD	COLOC_R				0.321671	35915177	10.1038/s41593-022-01128-z	Bryois J et al	Brain
FSHB	P01225	3964	CIS	Cognition_Meta	UKBB-PPP_Specific	NA,-		0.132626	0.132626	UKBB_PPP	UKBB_PPP	0.746623	495.758	PGC3_SCZ	FSHB	Transcriptome	Astrocytes	coloc	Roche_AD, Roche_MS, Columbia_AD, Mathys_AD, Zhou_AD	COLOC_R				0.318105	35915177	10.1038/s41593-022-01128-z	Bryois J et al	Brain
FSHB	P01225	3964	CIS	Cognition_Meta	UKBB-PPP_Specific	NA,-		0.132626	0.132626	UKBB_PPP	UKBB_PPP	0.746623	495.758	PGC3_SCZ	FSHB	Transcriptome	Inhibitory neurons	coloc	Roche_AD, Roche_MS, Columbia_AD, Mathys_AD, Zhou_AD	COLOC_R				0.312471	35915177	10.1038/s41593-022-01128-z	Bryois J et al	Brain
FSHB	P01225	3964	CIS	Cognition_Meta	UKBB-PPP_Specific	NA,-		0.132626	0.132626	UKBB_PPP	UKBB_PPP	0.746623	495.758	PGC3_SCZ	FSHB	Transcriptome	Excitatory neurons	coloc	Roche_AD, Roche_MS, Columbia_AD, Mathys_AD, Zhou_AD	COLOC_R				0.31177	35915177	10.1038/s41593-022-01128-z	Bryois J et al	Brain
FSHB	P01225	3964	CIS	Cognition_Meta	UKBB-PPP_Specific	NA,-		0.132626	0.132626	UKBB_PPP	UKBB_PPP	0.746623	495.758	PGC3_SCZ	FSHB	Transcriptome	Excitatory neurons	coloc	Roche_AD, Roche_MS, Columbia_AD, Mathys_AD, Zhou_AD	COLOC_R				0.3032	35915177	10.1038/s41593-022-01128-z	Bryois J et al	Brain
FSHB	P01225	3964	CIS	Cognition_Meta	UKBB-PPP_Specific	NA,-		0.132626	0.132626	UKBB_PPP	UKBB_PPP	0.746623	495.758	PGC3_SCZ	FSHB	Transcriptome	OPCs / COPs	coloc	Roche_AD, Roche_MS, Columbia_AD, Mathys_AD, Zhou_AD	COLOC_R				0.181227	35915177	10.1038/s41593-022-01128-z	Bryois J et al	Brain
FSHB	P01225	3964	CIS	Cognition_Meta	UKBB-PPP_Specific	NA,-		0.132626	0.132626	UKBB_PPP	UKBB_PPP	0.746623	495.758	PGC3_SCZ	FSHB	Transcriptome	Endothelial cells	coloc	Roche_AD, Roche_MS, Columbia_AD, Mathys_AD, Zhou_AD	COLOC_R				0.130454	35915177	10.1038/s41593-022-01128-z	Bryois J et al	Brain
FSHB	P01225	3964	CIS	Cognition_Meta	UKBB-PPP_Specific	NA,-		0.132626	0.132626	UKBB_PPP	UKBB_PPP	0.746623	495.758	PGC3_SCZ	FSHB	Transcriptome	Excitatory neurons	coloc	Roche_AD, Roche_MS, Columbia_AD, Mathys_AD, Zhou_AD	COLOC_R				0.117647	35915177	10.1038/s41593-022-01128-z	Bryois J et al	Brain
FSHB	P01225	3964	CIS	Cognition_Meta	UKBB-PPP_Specific	NA,-		0.132626	0.132626	UKBB_PPP	UKBB_PPP	0.746623	495.758	PGC3_SCZ	FSHB	Transcriptome	Excitatory neurons	coloc	Roche_AD, Roche_MS, Columbia_AD, Mathys_AD, Zhou_AD	COLOC_R				0.100167	35915177	10.1038/s41593-022-01128-z	Bryois J et al	Brain
FSHB	P01225	3964	CIS	Cognition_Meta	UKBB-PPP_Specific	NA,-		0.132626	0.132626	UKBB_PPP	UKBB_PPP	0.746623	495.758	PGC3_SCZ	FSHB	Transcriptome	Inhibitory neurons	coloc	Roche_AD, Roche_MS, Columbia_AD, Mathys_AD, Zhou_AD	COLOC_R				0.0955777	35915177	10.1038/s41593-022-01128-z	Bryois J et al	Brain
FSHB	P01225	3964	CIS	Cognition_Meta	UKBB-PPP_Specific	NA,-		0.132626	0.132626	UKBB_PPP	UKBB_PPP	0.746623	495.758	PGC3_SCZ	FSHB	Transcriptome	OPCs / COPs	coloc	Roche_AD, Roche_MS, Columbia_AD, Mathys_AD, Zhou_AD	COLOC_R				0.0887545	35915177	10.1038/s41593-022-01128-z	Bryois J et al	Brain
FSHB	P01225	3964	CIS	Cognition_Meta	UKBB-PPP_Specific	NA,-		0.132626	0.132626	UKBB_PPP	UKBB_PPP	0.746623	495.758	PGC3_SCZ	FSHB	Transcriptome	Astrocytes	coloc	Roche_AD, Roche_MS, Columbia_AD, Mathys_AD, Zhou_AD	COLOC_R				0.076001	35915177	10.1038/s41593-022-01128-z	Bryois J et al	Brain
FSHB	P01225	3964	CIS	Cognition_Meta	UKBB-PPP_Specific	NA,-		0.132626	0.132626	UKBB_PPP	UKBB_PPP	0.746623	495.758	PGC3_SCZ	FSHB	Transcriptome	Pericytes	coloc	Roche_AD, Roche_MS, Columbia_AD, Mathys_AD, Zhou_AD	COLOC_R				0.0752181	35915177	10.1038/s41593-022-01128-z	Bryois J et al	Brain
FSHB	P01225	3964	CIS	Cognition_Meta	UKBB-PPP_Specific	NA,-		0.132626	0.132626	UKBB_PPP	UKBB_PPP	0.746623	495.758	PGC3_SCZ	FSHB	Transcriptome	Microglia	coloc	Roche_AD, Roche_MS, Columbia_AD, Mathys_AD, Zhou_AD	COLOC_R				0.0574455	35915177	10.1038/s41593-022-01128-z	Bryois J et al	Brain
FSHB	P01225	3964	CIS	Cognition_Meta	UKBB-PPP_Specific	NA,-		0.132626	0.132626	UKBB_PPP	UKBB_PPP	0.746623	495.758	PGC3_SCZ	FSHB	Transcriptome	Microglia	coloc	Roche_AD, Roche_MS, Columbia_AD, Mathys_AD, Zhou_AD	COLOC_R				0.0513032	35915177	10.1038/s41593-022-01128-z	Bryois J et al	Brain
FSHB	P01225	3964	CIS	Cognition_Meta	UKBB-PPP_Specific	NA,-		0.132626	0.132626	UKBB_PPP	UKBB_PPP	0.746623	495.758	PGC3_SCZ	FSHB	Transcriptome	Pericytes	coloc	Roche_AD, Roche_MS, Columbia_AD, Mathys_AD, Zhou_AD	COLOC_R				0.0455422	35915177	10.1038/s41593-022-01128-z	Bryois J et al	Brain
FSHB	P01225	3964	CIS	Cognition_Meta	UKBB-PPP_Specific	NA,-		0.132626	0.132626	UKBB_PPP	UKBB_PPP	0.746623	495.758	PGC3_SCZ	FSHB	Transcriptome	Astrocytes	coloc	Roche_AD, Roche_MS, Columbia_AD, Mathys_AD, Zhou_AD	COLOC_R				0.0443483	35915177	10.1038/s41593-022-01128-z	Bryois J et al	Brain
FSHB	P01225	3964	CIS	Cognition_Meta	UKBB-PPP_Specific	NA,-		0.132626	0.132626	UKBB_PPP	UKBB_PPP	0.746623	495.758	PGC3_SCZ	FSHB	Transcriptome	Astrocytes	coloc	Roche_AD, Roche_MS, Columbia_AD, Mathys_AD, Zhou_AD	COLOC_R				0.0424073	35915177	10.1038/s41593-022-01128-z	Bryois J et al	Brain
FSHB	P01225	3964	CIS	Cognition_Meta	UKBB-PPP_Specific	NA,-		0.132626	0.132626	UKBB_PPP	UKBB_PPP	0.746623	495.758	PGC3_SCZ	FSHB	Transcriptome	Endothelial cells	coloc	Roche_AD, Roche_MS, Columbia_AD, Mathys_AD, Zhou_AD	COLOC_R				0.0369965	35915177	10.1038/s41593-022-01128-z	Bryois J et al	Brain
FSHB	P01225	3964	CIS	Cognition_Meta	UKBB-PPP_Specific	NA,-		0.132626	0.132626	UKBB_PPP	UKBB_PPP	0.746623	495.758	PGC3_SCZ	FSHB	Transcriptome	Inhibitory neurons	coloc	Roche_AD, Roche_MS, Columbia_AD, Mathys_AD, Zhou_AD	COLOC_R				0.0352613	35915177	10.1038/s41593-022-01128-z	Bryois J et al	Brain
FSHB	P01225	3964	CIS	Cognition_Meta	UKBB-PPP_Specific	NA,-		0.132626	0.132626	UKBB_PPP	UKBB_PPP	0.746623	495.758	PGC3_SCZ	FSHB	Transcriptome	OPCs / COPs	coloc	Roche_AD, Roche_MS, Columbia_AD, Mathys_AD, Zhou_AD	COLOC_R				0.0330892	35915177	10.1038/s41593-022-01128-z	Bryois J et al	Brain
FSHB	P01225	3964	CIS	Cognition_Meta	UKBB-PPP_Specific	NA,-		0.132626	0.132626	UKBB_PPP	UKBB_PPP	0.746623	495.758	PGC3_SCZ	FSHB	Transcriptome	Pericytes	coloc	Roche_AD, Roche_MS, Columbia_AD, Mathys_AD, Zhou_AD	COLOC_R				0.0305872	35915177	10.1038/s41593-022-01128-z	Bryois J et al	Brain
FSHB	P01225	3964	CIS	Cognition_Meta	UKBB-PPP_Specific	NA,-		0.132626	0.132626	UKBB_PPP	UKBB_PPP	0.746623	495.758	PGC3_SCZ	FSHB	Transcriptome	Oligodendrocytes	coloc	Roche_AD, Roche_MS, Columbia_AD, Mathys_AD, Zhou_AD	COLOC_R				0.0291915	35915177	10.1038/s41593-022-01128-z	Bryois J et al	Brain
FSHB	P01225	3964	CIS	Cognition_Meta	UKBB-PPP_Specific	NA,-		0.132626	0.132626	UKBB_PPP	UKBB_PPP	0.746623	495.758	PGC3_SCZ	FSHB	Transcriptome	Microglia	coloc	Roche_AD, Roche_MS, Columbia_AD, Mathys_AD, Zhou_AD	COLOC_R				0.0289518	35915177	10.1038/s41593-022-01128-z	Bryois J et al	Brain
FSHB	P01225	3964	CIS	Cognition_Meta	UKBB-PPP_Specific	NA,-		0.132626	0.132626	UKBB_PPP	UKBB_PPP	0.746623	495.758	PGC3_SCZ	FSHB	Transcriptome	Oligodendrocytes	coloc	Roche_AD, Roche_MS, Columbia_AD, Mathys_AD, Zhou_AD	COLOC_R				0.0273843	35915177	10.1038/s41593-022-01128-z	Bryois J et al	Brain
FSHB	P01225	3964	CIS	Cognition_Meta	UKBB-PPP_Specific	NA,-		0.132626	0.132626	UKBB_PPP	UKBB_PPP	0.746623	495.758	PGC3_SCZ	FSHB	Transcriptome	Excitatory neurons	coloc	Roche_AD, Roche_MS, Columbia_AD, Mathys_AD, Zhou_AD	COLOC_R				0.0265874	35915177	10.1038/s41593-022-01128-z	Bryois J et al	Brain
FSHB	P01225	3964	CIS	Cognition_Meta	UKBB-PPP_Specific	NA,-		0.132626	0.132626	UKBB_PPP	UKBB_PPP	0.746623	495.758	PGC3_SCZ	FSHB	Transcriptome	OPCs / COPs	coloc	Roche_AD, Roche_MS, Columbia_AD, Mathys_AD, Zhou_AD	COLOC_R				0.0250182	35915177	10.1038/s41593-022-01128-z	Bryois J et al	Brain
FSHB	P01225	3964	CIS	Cognition_Meta	UKBB-PPP_Specific	NA,-		0.132626	0.132626	UKBB_PPP	UKBB_PPP	0.746623	495.758	PGC3_SCZ	FSHB	Transcriptome	Inhibitory neurons	coloc	Roche_AD, Roche_MS, Columbia_AD, Mathys_AD, Zhou_AD	COLOC_R				0.0234103	35915177	10.1038/s41593-022-01128-z	Bryois J et al	Brain
FSHB	P01225	3964	CIS	Cognition_Meta	UKBB-PPP_Specific	NA,-		0.132626	0.132626	UKBB_PPP	UKBB_PPP	0.746623	495.758	PGC3_SCZ	FSHB	Transcriptome	Inhibitory neurons	coloc	Roche_AD, Roche_MS, Columbia_AD, Mathys_AD, Zhou_AD	COLOC_R				0.0219024	35915177	10.1038/s41593-022-01128-z	Bryois J et al	Brain
FSHB	P01225	3964	CIS	Cognition_Meta	UKBB-PPP_Specific	NA,-		0.132626	0.132626	UKBB_PPP	UKBB_PPP	0.746623	495.758	PGC3_SCZ	FSHB	Transcriptome	Excitatory neurons	coloc	Roche_AD, Roche_MS, Columbia_AD, Mathys_AD, Zhou_AD	COLOC_R				0.0214791	35915177	10.1038/s41593-022-01128-z	Bryois J et al	Brain
FSHB	P01225	3964	CIS	Cognition_Meta	UKBB-PPP_Specific	NA,-		0.132626	0.132626	UKBB_PPP	UKBB_PPP	0.746623	495.758	PGC3_SCZ	FSHB	Transcriptome	Astrocytes	coloc	Roche_AD, Roche_MS, Columbia_AD, Mathys_AD, Zhou_AD	COLOC_R				0.0206072	35915177	10.1038/s41593-022-01128-z	Bryois J et al	Brain
FSHB	P01225	3964	CIS	Cognition_Meta	UKBB-PPP_Specific	NA,-		0.132626	0.132626	UKBB_PPP	UKBB_PPP	0.746623	495.758	PGC3_SCZ	FSHB	Transcriptome	Excitatory neurons	coloc	Roche_AD, Roche_MS, Columbia_AD, Mathys_AD, Zhou_AD	COLOC_R				0.0203533	35915177	10.1038/s41593-022-01128-z	Bryois J et al	Brain
FSHB	P01225	3964	CIS	Cognition_Meta	UKBB-PPP_Specific	NA,-		0.132626	0.132626	UKBB_PPP	UKBB_PPP	0.746623	495.758	PGC3_SCZ	FSHB	Transcriptome	Oligodendrocytes	coloc	Roche_AD, Roche_MS, Columbia_AD, Mathys_AD, Zhou_AD	COLOC_R				0.00163184	35915177	10.1038/s41593-022-01128-z	Bryois J et al	Brain
FSHB	P01225	3964	CIS	Cognition_Meta	UKBB-PPP_Specific	NA,-		0.132626	0.132626	UKBB_PPP	UKBB_PPP	0.746623	495.758	PGC3_SCZ	FSHB	Transcriptome	Endothelial cells	coloc	Roche_AD, Roche_MS, Columbia_AD, Mathys_AD, Zhou_AD	COLOC_R				0.00131989	35915177	10.1038/s41593-022-01128-z	Bryois J et al	Brain
FSHB	P01225	3964	CIS	Cognition_Meta	UKBB-PPP_Specific	NA,-		0.132626	0.132626	UKBB_PPP	UKBB_PPP	0.746623	495.758	PGC3_SCZ	FSHB	Transcriptome	Astrocytes	coloc	Roche_AD, Roche_MS, Columbia_AD, Mathys_AD, Zhou_AD	COLOC_R				0.00124469	35915177	10.1038/s41593-022-01128-z	Bryois J et al	Brain
FSHB	P01225	3964	CIS	Cognition_Meta	UKBB-PPP_Specific	NA,-		0.132626	0.132626	UKBB_PPP	UKBB_PPP	0.746623	495.758	PGC3_SCZ	FSHB	Transcriptome	Endothelial cells	coloc	Roche_AD, Roche_MS, Columbia_AD, Mathys_AD, Zhou_AD	COLOC_R				0.000695567	35915177	10.1038/s41593-022-01128-z	Bryois J et al	Brain
FSHB	P01225	3964	CIS	Cognition_Meta	UKBB-PPP_Specific	NA,-		0.132626	0.132626	UKBB_PPP	UKBB_PPP	0.746623	495.758	PGC3_SCZ	FSHB	Transcriptome	OPCs / COPs	coloc	Roche_AD, Roche_MS, Columbia_AD, Mathys_AD, Zhou_AD	COLOC_R				0.000632234	35915177	10.1038/s41593-022-01128-z	Bryois J et al	Brain
FSHB	P01225	3964	CIS	Cognition_Meta	UKBB-PPP_Specific	NA,-		0.132626	0.132626	UKBB_PPP	UKBB_PPP	0.746623	495.758	PGC3_SCZ	FSHB	Transcriptome	Inhibitory neurons	coloc	Roche_AD, Roche_MS, Columbia_AD, Mathys_AD, Zhou_AD	COLOC_R				0.000533868	35915177	10.1038/s41593-022-01128-z	Bryois J et al	Brain
FSHB	P01225	3964	CIS	Cognition_Meta	UKBB-PPP_Specific	NA,-		0.132626	0.132626	UKBB_PPP	UKBB_PPP	0.746623	495.758	PGC3_SCZ	FSHB	Transcriptome	Pericytes	coloc	Roche_AD, Roche_MS, Columbia_AD, Mathys_AD, Zhou_AD	COLOC_R				0.00052738	35915177	10.1038/s41593-022-01128-z	Bryois J et al	Brain
FSHB	P01225	3964	CIS	Cognition_Meta	UKBB-PPP_Specific	NA,-		0.132626	0.132626	UKBB_PPP	UKBB_PPP	0.746623	495.758	PGC3_SCZ	FSHB	Transcriptome	Microglia	coloc	Roche_AD, Roche_MS, Columbia_AD, Mathys_AD, Zhou_AD	COLOC_R				0.000515273	35915177	10.1038/s41593-022-01128-z	Bryois J et al	Brain
FSHB	P01225	3964	CIS	Cognition_Meta	UKBB-PPP_Specific	NA,-		0.132626	0.132626	UKBB_PPP	UKBB_PPP	0.746623	495.758	PGC3_SCZ	FSHB	Transcriptome	Microglia	coloc	Roche_AD, Roche_MS, Columbia_AD, Mathys_AD, Zhou_AD	COLOC_R				0.000500788	35915177	10.1038/s41593-022-01128-z	Bryois J et al	Brain
FSHB	P01225	3964	CIS	Cognition_Meta	UKBB-PPP_Specific	NA,-		0.132626	0.132626	UKBB_PPP	UKBB_PPP	0.746623	495.758	PGC3_SCZ	FSHB	Transcriptome	OPCs / COPs	coloc	Roche_AD, Roche_MS, Columbia_AD, Mathys_AD, Zhou_AD	COLOC_R				0.000452379	35915177	10.1038/s41593-022-01128-z	Bryois J et al	Brain
FSHB	P01225	3964	CIS	Cognition_Meta	UKBB-PPP_Specific	NA,-		0.132626	0.132626	UKBB_PPP	UKBB_PPP	0.746623	495.758	PGC3_SCZ	FSHB	Transcriptome	Oligodendrocytes	coloc	Roche_AD, Roche_MS, Columbia_AD, Mathys_AD, Zhou_AD	COLOC_R				0.000402476	35915177	10.1038/s41593-022-01128-z	Bryois J et al	Brain
FSHB	P01225	3964	CIS	Cognition_Meta	UKBB-PPP_Specific	NA,-		0.132626	0.132626	UKBB_PPP	UKBB_PPP	0.746623	495.758	PGC3_SCZ	FSHB	Transcriptome	Inhibitory neurons	coloc	Roche_AD, Roche_MS, Columbia_AD, Mathys_AD, Zhou_AD	COLOC_R				0.000328762	35915177	10.1038/s41593-022-01128-z	Bryois J et al	Brain
FSHB	P01225	3964	CIS	Cognition_Meta	UKBB-PPP_Specific	NA,-		0.132626	0.132626	UKBB_PPP	UKBB_PPP	0.746623	495.758	PGC3_SCZ	FSHB	Transcriptome	Astrocytes	coloc	Roche_AD, Roche_MS, Columbia_AD, Mathys_AD, Zhou_AD	COLOC_R				0.000317754	35915177	10.1038/s41593-022-01128-z	Bryois J et al	Brain
FSHB	P01225	3964	CIS	Cognition_Meta	UKBB-PPP_Specific	NA,-		0.132626	0.132626	UKBB_PPP	UKBB_PPP	0.746623	495.758	PGC3_SCZ	FSHB	Transcriptome	Excitatory neurons	coloc	Roche_AD, Roche_MS, Columbia_AD, Mathys_AD, Zhou_AD	COLOC_R				0.000314888	35915177	10.1038/s41593-022-01128-z	Bryois J et al	Brain
FSHB	P01225	3964	CIS	Cognition_Meta	UKBB-PPP_Specific	NA,-		0.132626	0.132626	UKBB_PPP	UKBB_PPP	0.746623	495.758	PGC3_SCZ	FSHB	Transcriptome	Excitatory neurons	coloc	Roche_AD, Roche_MS, Columbia_AD, Mathys_AD, Zhou_AD	COLOC_R				0.000208287	35915177	10.1038/s41593-022-01128-z	Bryois J et al	Brain
FSHB	P01225	3964	CIS	PGC3_SCZ_NoUKB	UKBB-PPP_Specific	NA,-		0.33035	0.33035	UKBB_PPP	UKBB_PPP	0.989463	1234.85	MDD	FSHB	Proteiome	BRAIN	SMR	BrainMeta	SMR	0.00348433	0.0042343	0.410575		37415601	10.3389/fgene.2023.1191264	Gedik et all Front Genet	BRAIN
FSHB	P01225	3964	CIS	PGC3_SCZ_NoUKB	UKBB-PPP_Specific	NA,-		0.33035	0.33035	UKBB_PPP	UKBB_PPP	0.989463	1234.85	BIP	FSHB	Proteiome	BRAIN	SMR	BrainMeta	SMR	0.000497911	0.00929157	0.957264		37415601	10.3389/fgene.2023.1191264	Gedik et all Front Genet	BRAIN
FSHB	P01225	3964	CIS	PGC3_SCZ_NoUKB	UKBB-PPP_Specific	NA,-		0.33035	0.33035	UKBB_PPP	UKBB_PPP	0.989463	1234.85	SCZ	FSHB	Proteiome	BRAIN	SMR	BrainMeta	SMR	0.0276595	0.00774791	0.00035708		37415601	10.3389/fgene.2023.1191264	Gedik et all Front Genet	BRAIN
FSHB	P01225	3964	CIS	PGC3_SCZ_NoUKB	UKBB-PPP_Specific	NA,-		0.33035	0.33035	UKBB_PPP	UKBB_PPP	0.989463	1234.85	PGC3_SCZ	FSHB	Transcriptome	Oligodendrocytes	coloc	Roche_AD, Roche_MS, Columbia_AD, Mathys_AD, Zhou_AD	COLOC_R				0.838093	35915177	10.1038/s41593-022-01128-z	Bryois J et al	Brain
FSHB	P01225	3964	CIS	PGC3_SCZ_NoUKB	UKBB-PPP_Specific	NA,-		0.33035	0.33035	UKBB_PPP	UKBB_PPP	0.989463	1234.85	PGC3_SCZ	FSHB	Transcriptome	Excitatory neurons	coloc	Roche_AD, Roche_MS, Columbia_AD, Mathys_AD, Zhou_AD	COLOC_R				0.770688	35915177	10.1038/s41593-022-01128-z	Bryois J et al	Brain
FSHB	P01225	3964	CIS	PGC3_SCZ_NoUKB	UKBB-PPP_Specific	NA,-		0.33035	0.33035	UKBB_PPP	UKBB_PPP	0.989463	1234.85	PGC3_SCZ	FSHB	Transcriptome	Inhibitory neurons	coloc	Roche_AD, Roche_MS, Columbia_AD, Mathys_AD, Zhou_AD	COLOC_R				0.632086	35915177	10.1038/s41593-022-01128-z	Bryois J et al	Brain
FSHB	P01225	3964	CIS	PGC3_SCZ_NoUKB	UKBB-PPP_Specific	NA,-		0.33035	0.33035	UKBB_PPP	UKBB_PPP	0.989463	1234.85	PGC3_SCZ	FSHB	Transcriptome	Microglia	coloc	Roche_AD, Roche_MS, Columbia_AD, Mathys_AD, Zhou_AD	COLOC_R				0.617958	35915177	10.1038/s41593-022-01128-z	Bryois J et al	Brain
FSHB	P01225	3964	CIS	PGC3_SCZ_NoUKB	UKBB-PPP_Specific	NA,-		0.33035	0.33035	UKBB_PPP	UKBB_PPP	0.989463	1234.85	PGC3_SCZ	FSHB	Transcriptome	Oligodendrocytes	coloc	Roche_AD, Roche_MS, Columbia_AD, Mathys_AD, Zhou_AD	COLOC_R				0.546319	35915177	10.1038/s41593-022-01128-z	Bryois J et al	Brain
FSHB	P01225	3964	CIS	PGC3_SCZ_NoUKB	UKBB-PPP_Specific	NA,-		0.33035	0.33035	UKBB_PPP	UKBB_PPP	0.989463	1234.85	PGC3_SCZ	FSHB	Transcriptome	OPCs / COPs	coloc	Roche_AD, Roche_MS, Columbia_AD, Mathys_AD, Zhou_AD	COLOC_R				0.522565	35915177	10.1038/s41593-022-01128-z	Bryois J et al	Brain
FSHB	P01225	3964	CIS	PGC3_SCZ_NoUKB	UKBB-PPP_Specific	NA,-		0.33035	0.33035	UKBB_PPP	UKBB_PPP	0.989463	1234.85	PGC3_SCZ	FSHB	Transcriptome	Excitatory neurons	coloc	Roche_AD, Roche_MS, Columbia_AD, Mathys_AD, Zhou_AD	COLOC_R				0.385121	35915177	10.1038/s41593-022-01128-z	Bryois J et al	Brain
FSHB	P01225	3964	CIS	PGC3_SCZ_NoUKB	UKBB-PPP_Specific	NA,-		0.33035	0.33035	UKBB_PPP	UKBB_PPP	0.989463	1234.85	PGC3_SCZ	FSHB	Transcriptome	OPCs / COPs	coloc	Roche_AD, Roche_MS, Columbia_AD, Mathys_AD, Zhou_AD	COLOC_R				0.325067	35915177	10.1038/s41593-022-01128-z	Bryois J et al	Brain
FSHB	P01225	3964	CIS	PGC3_SCZ_NoUKB	UKBB-PPP_Specific	NA,-		0.33035	0.33035	UKBB_PPP	UKBB_PPP	0.989463	1234.85	PGC3_SCZ	FSHB	Transcriptome	Inhibitory neurons	coloc	Roche_AD, Roche_MS, Columbia_AD, Mathys_AD, Zhou_AD	COLOC_R				0.321671	35915177	10.1038/s41593-022-01128-z	Bryois J et al	Brain
FSHB	P01225	3964	CIS	PGC3_SCZ_NoUKB	UKBB-PPP_Specific	NA,-		0.33035	0.33035	UKBB_PPP	UKBB_PPP	0.989463	1234.85	PGC3_SCZ	FSHB	Transcriptome	Astrocytes	coloc	Roche_AD, Roche_MS, Columbia_AD, Mathys_AD, Zhou_AD	COLOC_R				0.318105	35915177	10.1038/s41593-022-01128-z	Bryois J et al	Brain
FSHB	P01225	3964	CIS	PGC3_SCZ_NoUKB	UKBB-PPP_Specific	NA,-		0.33035	0.33035	UKBB_PPP	UKBB_PPP	0.989463	1234.85	PGC3_SCZ	FSHB	Transcriptome	Inhibitory neurons	coloc	Roche_AD, Roche_MS, Columbia_AD, Mathys_AD, Zhou_AD	COLOC_R				0.312471	35915177	10.1038/s41593-022-01128-z	Bryois J et al	Brain
FSHB	P01225	3964	CIS	PGC3_SCZ_NoUKB	UKBB-PPP_Specific	NA,-		0.33035	0.33035	UKBB_PPP	UKBB_PPP	0.989463	1234.85	PGC3_SCZ	FSHB	Transcriptome	Excitatory neurons	coloc	Roche_AD, Roche_MS, Columbia_AD, Mathys_AD, Zhou_AD	COLOC_R				0.31177	35915177	10.1038/s41593-022-01128-z	Bryois J et al	Brain
FSHB	P01225	3964	CIS	PGC3_SCZ_NoUKB	UKBB-PPP_Specific	NA,-		0.33035	0.33035	UKBB_PPP	UKBB_PPP	0.989463	1234.85	PGC3_SCZ	FSHB	Transcriptome	Excitatory neurons	coloc	Roche_AD, Roche_MS, Columbia_AD, Mathys_AD, Zhou_AD	COLOC_R				0.3032	35915177	10.1038/s41593-022-01128-z	Bryois J et al	Brain
FSHB	P01225	3964	CIS	PGC3_SCZ_NoUKB	UKBB-PPP_Specific	NA,-		0.33035	0.33035	UKBB_PPP	UKBB_PPP	0.989463	1234.85	PGC3_SCZ	FSHB	Transcriptome	OPCs / COPs	coloc	Roche_AD, Roche_MS, Columbia_AD, Mathys_AD, Zhou_AD	COLOC_R				0.181227	35915177	10.1038/s41593-022-01128-z	Bryois J et al	Brain
FSHB	P01225	3964	CIS	PGC3_SCZ_NoUKB	UKBB-PPP_Specific	NA,-		0.33035	0.33035	UKBB_PPP	UKBB_PPP	0.989463	1234.85	PGC3_SCZ	FSHB	Transcriptome	Endothelial cells	coloc	Roche_AD, Roche_MS, Columbia_AD, Mathys_AD, Zhou_AD	COLOC_R				0.130454	35915177	10.1038/s41593-022-01128-z	Bryois J et al	Brain
FSHB	P01225	3964	CIS	PGC3_SCZ_NoUKB	UKBB-PPP_Specific	NA,-		0.33035	0.33035	UKBB_PPP	UKBB_PPP	0.989463	1234.85	PGC3_SCZ	FSHB	Transcriptome	Excitatory neurons	coloc	Roche_AD, Roche_MS, Columbia_AD, Mathys_AD, Zhou_AD	COLOC_R				0.117647	35915177	10.1038/s41593-022-01128-z	Bryois J et al	Brain
FSHB	P01225	3964	CIS	PGC3_SCZ_NoUKB	UKBB-PPP_Specific	NA,-		0.33035	0.33035	UKBB_PPP	UKBB_PPP	0.989463	1234.85	PGC3_SCZ	FSHB	Transcriptome	Excitatory neurons	coloc	Roche_AD, Roche_MS, Columbia_AD, Mathys_AD, Zhou_AD	COLOC_R				0.100167	35915177	10.1038/s41593-022-01128-z	Bryois J et al	Brain
FSHB	P01225	3964	CIS	PGC3_SCZ_NoUKB	UKBB-PPP_Specific	NA,-		0.33035	0.33035	UKBB_PPP	UKBB_PPP	0.989463	1234.85	PGC3_SCZ	FSHB	Transcriptome	Inhibitory neurons	coloc	Roche_AD, Roche_MS, Columbia_AD, Mathys_AD, Zhou_AD	COLOC_R				0.0955777	35915177	10.1038/s41593-022-01128-z	Bryois J et al	Brain
FSHB	P01225	3964	CIS	PGC3_SCZ_NoUKB	UKBB-PPP_Specific	NA,-		0.33035	0.33035	UKBB_PPP	UKBB_PPP	0.989463	1234.85	PGC3_SCZ	FSHB	Transcriptome	OPCs / COPs	coloc	Roche_AD, Roche_MS, Columbia_AD, Mathys_AD, Zhou_AD	COLOC_R				0.0887545	35915177	10.1038/s41593-022-01128-z	Bryois J et al	Brain
FSHB	P01225	3964	CIS	PGC3_SCZ_NoUKB	UKBB-PPP_Specific	NA,-		0.33035	0.33035	UKBB_PPP	UKBB_PPP	0.989463	1234.85	PGC3_SCZ	FSHB	Transcriptome	Astrocytes	coloc	Roche_AD, Roche_MS, Columbia_AD, Mathys_AD, Zhou_AD	COLOC_R				0.076001	35915177	10.1038/s41593-022-01128-z	Bryois J et al	Brain
FSHB	P01225	3964	CIS	PGC3_SCZ_NoUKB	UKBB-PPP_Specific	NA,-		0.33035	0.33035	UKBB_PPP	UKBB_PPP	0.989463	1234.85	PGC3_SCZ	FSHB	Transcriptome	Pericytes	coloc	Roche_AD, Roche_MS, Columbia_AD, Mathys_AD, Zhou_AD	COLOC_R				0.0752181	35915177	10.1038/s41593-022-01128-z	Bryois J et al	Brain
FSHB	P01225	3964	CIS	PGC3_SCZ_NoUKB	UKBB-PPP_Specific	NA,-		0.33035	0.33035	UKBB_PPP	UKBB_PPP	0.989463	1234.85	PGC3_SCZ	FSHB	Transcriptome	Microglia	coloc	Roche_AD, Roche_MS, Columbia_AD, Mathys_AD, Zhou_AD	COLOC_R				0.0574455	35915177	10.1038/s41593-022-01128-z	Bryois J et al	Brain
FSHB	P01225	3964	CIS	PGC3_SCZ_NoUKB	UKBB-PPP_Specific	NA,-		0.33035	0.33035	UKBB_PPP	UKBB_PPP	0.989463	1234.85	PGC3_SCZ	FSHB	Transcriptome	Microglia	coloc	Roche_AD, Roche_MS, Columbia_AD, Mathys_AD, Zhou_AD	COLOC_R				0.0513032	35915177	10.1038/s41593-022-01128-z	Bryois J et al	Brain
FSHB	P01225	3964	CIS	PGC3_SCZ_NoUKB	UKBB-PPP_Specific	NA,-		0.33035	0.33035	UKBB_PPP	UKBB_PPP	0.989463	1234.85	PGC3_SCZ	FSHB	Transcriptome	Pericytes	coloc	Roche_AD, Roche_MS, Columbia_AD, Mathys_AD, Zhou_AD	COLOC_R				0.0455422	35915177	10.1038/s41593-022-01128-z	Bryois J et al	Brain
FSHB	P01225	3964	CIS	PGC3_SCZ_NoUKB	UKBB-PPP_Specific	NA,-		0.33035	0.33035	UKBB_PPP	UKBB_PPP	0.989463	1234.85	PGC3_SCZ	FSHB	Transcriptome	Astrocytes	coloc	Roche_AD, Roche_MS, Columbia_AD, Mathys_AD, Zhou_AD	COLOC_R				0.0443483	35915177	10.1038/s41593-022-01128-z	Bryois J et al	Brain
FSHB	P01225	3964	CIS	PGC3_SCZ_NoUKB	UKBB-PPP_Specific	NA,-		0.33035	0.33035	UKBB_PPP	UKBB_PPP	0.989463	1234.85	PGC3_SCZ	FSHB	Transcriptome	Astrocytes	coloc	Roche_AD, Roche_MS, Columbia_AD, Mathys_AD, Zhou_AD	COLOC_R				0.0424073	35915177	10.1038/s41593-022-01128-z	Bryois J et al	Brain
FSHB	P01225	3964	CIS	PGC3_SCZ_NoUKB	UKBB-PPP_Specific	NA,-		0.33035	0.33035	UKBB_PPP	UKBB_PPP	0.989463	1234.85	PGC3_SCZ	FSHB	Transcriptome	Endothelial cells	coloc	Roche_AD, Roche_MS, Columbia_AD, Mathys_AD, Zhou_AD	COLOC_R				0.0369965	35915177	10.1038/s41593-022-01128-z	Bryois J et al	Brain
FSHB	P01225	3964	CIS	PGC3_SCZ_NoUKB	UKBB-PPP_Specific	NA,-		0.33035	0.33035	UKBB_PPP	UKBB_PPP	0.989463	1234.85	PGC3_SCZ	FSHB	Transcriptome	Inhibitory neurons	coloc	Roche_AD, Roche_MS, Columbia_AD, Mathys_AD, Zhou_AD	COLOC_R				0.0352613	35915177	10.1038/s41593-022-01128-z	Bryois J et al	Brain
FSHB	P01225	3964	CIS	PGC3_SCZ_NoUKB	UKBB-PPP_Specific	NA,-		0.33035	0.33035	UKBB_PPP	UKBB_PPP	0.989463	1234.85	PGC3_SCZ	FSHB	Transcriptome	OPCs / COPs	coloc	Roche_AD, Roche_MS, Columbia_AD, Mathys_AD, Zhou_AD	COLOC_R				0.0330892	35915177	10.1038/s41593-022-01128-z	Bryois J et al	Brain
FSHB	P01225	3964	CIS	PGC3_SCZ_NoUKB	UKBB-PPP_Specific	NA,-		0.33035	0.33035	UKBB_PPP	UKBB_PPP	0.989463	1234.85	PGC3_SCZ	FSHB	Transcriptome	Pericytes	coloc	Roche_AD, Roche_MS, Columbia_AD, Mathys_AD, Zhou_AD	COLOC_R				0.0305872	35915177	10.1038/s41593-022-01128-z	Bryois J et al	Brain
FSHB	P01225	3964	CIS	PGC3_SCZ_NoUKB	UKBB-PPP_Specific	NA,-		0.33035	0.33035	UKBB_PPP	UKBB_PPP	0.989463	1234.85	PGC3_SCZ	FSHB	Transcriptome	Oligodendrocytes	coloc	Roche_AD, Roche_MS, Columbia_AD, Mathys_AD, Zhou_AD	COLOC_R				0.0291915	35915177	10.1038/s41593-022-01128-z	Bryois J et al	Brain
FSHB	P01225	3964	CIS	PGC3_SCZ_NoUKB	UKBB-PPP_Specific	NA,-		0.33035	0.33035	UKBB_PPP	UKBB_PPP	0.989463	1234.85	PGC3_SCZ	FSHB	Transcriptome	Microglia	coloc	Roche_AD, Roche_MS, Columbia_AD, Mathys_AD, Zhou_AD	COLOC_R				0.0289518	35915177	10.1038/s41593-022-01128-z	Bryois J et al	Brain
FSHB	P01225	3964	CIS	PGC3_SCZ_NoUKB	UKBB-PPP_Specific	NA,-		0.33035	0.33035	UKBB_PPP	UKBB_PPP	0.989463	1234.85	PGC3_SCZ	FSHB	Transcriptome	Oligodendrocytes	coloc	Roche_AD, Roche_MS, Columbia_AD, Mathys_AD, Zhou_AD	COLOC_R				0.0273843	35915177	10.1038/s41593-022-01128-z	Bryois J et al	Brain
FSHB	P01225	3964	CIS	PGC3_SCZ_NoUKB	UKBB-PPP_Specific	NA,-		0.33035	0.33035	UKBB_PPP	UKBB_PPP	0.989463	1234.85	PGC3_SCZ	FSHB	Transcriptome	Excitatory neurons	coloc	Roche_AD, Roche_MS, Columbia_AD, Mathys_AD, Zhou_AD	COLOC_R				0.0265874	35915177	10.1038/s41593-022-01128-z	Bryois J et al	Brain
FSHB	P01225	3964	CIS	PGC3_SCZ_NoUKB	UKBB-PPP_Specific	NA,-		0.33035	0.33035	UKBB_PPP	UKBB_PPP	0.989463	1234.85	PGC3_SCZ	FSHB	Transcriptome	OPCs / COPs	coloc	Roche_AD, Roche_MS, Columbia_AD, Mathys_AD, Zhou_AD	COLOC_R				0.0250182	35915177	10.1038/s41593-022-01128-z	Bryois J et al	Brain
FSHB	P01225	3964	CIS	PGC3_SCZ_NoUKB	UKBB-PPP_Specific	NA,-		0.33035	0.33035	UKBB_PPP	UKBB_PPP	0.989463	1234.85	PGC3_SCZ	FSHB	Transcriptome	Inhibitory neurons	coloc	Roche_AD, Roche_MS, Columbia_AD, Mathys_AD, Zhou_AD	COLOC_R				0.0234103	35915177	10.1038/s41593-022-01128-z	Bryois J et al	Brain
FSHB	P01225	3964	CIS	PGC3_SCZ_NoUKB	UKBB-PPP_Specific	NA,-		0.33035	0.33035	UKBB_PPP	UKBB_PPP	0.989463	1234.85	PGC3_SCZ	FSHB	Transcriptome	Inhibitory neurons	coloc	Roche_AD, Roche_MS, Columbia_AD, Mathys_AD, Zhou_AD	COLOC_R				0.0219024	35915177	10.1038/s41593-022-01128-z	Bryois J et al	Brain
FSHB	P01225	3964	CIS	PGC3_SCZ_NoUKB	UKBB-PPP_Specific	NA,-		0.33035	0.33035	UKBB_PPP	UKBB_PPP	0.989463	1234.85	PGC3_SCZ	FSHB	Transcriptome	Excitatory neurons	coloc	Roche_AD, Roche_MS, Columbia_AD, Mathys_AD, Zhou_AD	COLOC_R				0.0214791	35915177	10.1038/s41593-022-01128-z	Bryois J et al	Brain
FSHB	P01225	3964	CIS	PGC3_SCZ_NoUKB	UKBB-PPP_Specific	NA,-		0.33035	0.33035	UKBB_PPP	UKBB_PPP	0.989463	1234.85	PGC3_SCZ	FSHB	Transcriptome	Astrocytes	coloc	Roche_AD, Roche_MS, Columbia_AD, Mathys_AD, Zhou_AD	COLOC_R				0.0206072	35915177	10.1038/s41593-022-01128-z	Bryois J et al	Brain
FSHB	P01225	3964	CIS	PGC3_SCZ_NoUKB	UKBB-PPP_Specific	NA,-		0.33035	0.33035	UKBB_PPP	UKBB_PPP	0.989463	1234.85	PGC3_SCZ	FSHB	Transcriptome	Excitatory neurons	coloc	Roche_AD, Roche_MS, Columbia_AD, Mathys_AD, Zhou_AD	COLOC_R				0.0203533	35915177	10.1038/s41593-022-01128-z	Bryois J et al	Brain
FSHB	P01225	3964	CIS	PGC3_SCZ_NoUKB	UKBB-PPP_Specific	NA,-		0.33035	0.33035	UKBB_PPP	UKBB_PPP	0.989463	1234.85	PGC3_SCZ	FSHB	Transcriptome	Oligodendrocytes	coloc	Roche_AD, Roche_MS, Columbia_AD, Mathys_AD, Zhou_AD	COLOC_R				0.00163184	35915177	10.1038/s41593-022-01128-z	Bryois J et al	Brain
FSHB	P01225	3964	CIS	PGC3_SCZ_NoUKB	UKBB-PPP_Specific	NA,-		0.33035	0.33035	UKBB_PPP	UKBB_PPP	0.989463	1234.85	PGC3_SCZ	FSHB	Transcriptome	Endothelial cells	coloc	Roche_AD, Roche_MS, Columbia_AD, Mathys_AD, Zhou_AD	COLOC_R				0.00131989	35915177	10.1038/s41593-022-01128-z	Bryois J et al	Brain
FSHB	P01225	3964	CIS	PGC3_SCZ_NoUKB	UKBB-PPP_Specific	NA,-		0.33035	0.33035	UKBB_PPP	UKBB_PPP	0.989463	1234.85	PGC3_SCZ	FSHB	Transcriptome	Astrocytes	coloc	Roche_AD, Roche_MS, Columbia_AD, Mathys_AD, Zhou_AD	COLOC_R				0.00124469	35915177	10.1038/s41593-022-01128-z	Bryois J et al	Brain
FSHB	P01225	3964	CIS	PGC3_SCZ_NoUKB	UKBB-PPP_Specific	NA,-		0.33035	0.33035	UKBB_PPP	UKBB_PPP	0.989463	1234.85	PGC3_SCZ	FSHB	Transcriptome	Endothelial cells	coloc	Roche_AD, Roche_MS, Columbia_AD, Mathys_AD, Zhou_AD	COLOC_R				0.000695567	35915177	10.1038/s41593-022-01128-z	Bryois J et al	Brain
FSHB	P01225	3964	CIS	PGC3_SCZ_NoUKB	UKBB-PPP_Specific	NA,-		0.33035	0.33035	UKBB_PPP	UKBB_PPP	0.989463	1234.85	PGC3_SCZ	FSHB	Transcriptome	OPCs / COPs	coloc	Roche_AD, Roche_MS, Columbia_AD, Mathys_AD, Zhou_AD	COLOC_R				0.000632234	35915177	10.1038/s41593-022-01128-z	Bryois J et al	Brain
FSHB	P01225	3964	CIS	PGC3_SCZ_NoUKB	UKBB-PPP_Specific	NA,-		0.33035	0.33035	UKBB_PPP	UKBB_PPP	0.989463	1234.85	PGC3_SCZ	FSHB	Transcriptome	Inhibitory neurons	coloc	Roche_AD, Roche_MS, Columbia_AD, Mathys_AD, Zhou_AD	COLOC_R				0.000533868	35915177	10.1038/s41593-022-01128-z	Bryois J et al	Brain
FSHB	P01225	3964	CIS	PGC3_SCZ_NoUKB	UKBB-PPP_Specific	NA,-		0.33035	0.33035	UKBB_PPP	UKBB_PPP	0.989463	1234.85	PGC3_SCZ	FSHB	Transcriptome	Pericytes	coloc	Roche_AD, Roche_MS, Columbia_AD, Mathys_AD, Zhou_AD	COLOC_R				0.00052738	35915177	10.1038/s41593-022-01128-z	Bryois J et al	Brain
FSHB	P01225	3964	CIS	PGC3_SCZ_NoUKB	UKBB-PPP_Specific	NA,-		0.33035	0.33035	UKBB_PPP	UKBB_PPP	0.989463	1234.85	PGC3_SCZ	FSHB	Transcriptome	Microglia	coloc	Roche_AD, Roche_MS, Columbia_AD, Mathys_AD, Zhou_AD	COLOC_R				0.000515273	35915177	10.1038/s41593-022-01128-z	Bryois J et al	Brain
FSHB	P01225	3964	CIS	PGC3_SCZ_NoUKB	UKBB-PPP_Specific	NA,-		0.33035	0.33035	UKBB_PPP	UKBB_PPP	0.989463	1234.85	PGC3_SCZ	FSHB	Transcriptome	Microglia	coloc	Roche_AD, Roche_MS, Columbia_AD, Mathys_AD, Zhou_AD	COLOC_R				0.000500788	35915177	10.1038/s41593-022-01128-z	Bryois J et al	Brain
FSHB	P01225	3964	CIS	PGC3_SCZ_NoUKB	UKBB-PPP_Specific	NA,-		0.33035	0.33035	UKBB_PPP	UKBB_PPP	0.989463	1234.85	PGC3_SCZ	FSHB	Transcriptome	OPCs / COPs	coloc	Roche_AD, Roche_MS, Columbia_AD, Mathys_AD, Zhou_AD	COLOC_R				0.000452379	35915177	10.1038/s41593-022-01128-z	Bryois J et al	Brain
FSHB	P01225	3964	CIS	PGC3_SCZ_NoUKB	UKBB-PPP_Specific	NA,-		0.33035	0.33035	UKBB_PPP	UKBB_PPP	0.989463	1234.85	PGC3_SCZ	FSHB	Transcriptome	Oligodendrocytes	coloc	Roche_AD, Roche_MS, Columbia_AD, Mathys_AD, Zhou_AD	COLOC_R				0.000402476	35915177	10.1038/s41593-022-01128-z	Bryois J et al	Brain
FSHB	P01225	3964	CIS	PGC3_SCZ_NoUKB	UKBB-PPP_Specific	NA,-		0.33035	0.33035	UKBB_PPP	UKBB_PPP	0.989463	1234.85	PGC3_SCZ	FSHB	Transcriptome	Inhibitory neurons	coloc	Roche_AD, Roche_MS, Columbia_AD, Mathys_AD, Zhou_AD	COLOC_R				0.000328762	35915177	10.1038/s41593-022-01128-z	Bryois J et al	Brain
FSHB	P01225	3964	CIS	PGC3_SCZ_NoUKB	UKBB-PPP_Specific	NA,-		0.33035	0.33035	UKBB_PPP	UKBB_PPP	0.989463	1234.85	PGC3_SCZ	FSHB	Transcriptome	Astrocytes	coloc	Roche_AD, Roche_MS, Columbia_AD, Mathys_AD, Zhou_AD	COLOC_R				0.000317754	35915177	10.1038/s41593-022-01128-z	Bryois J et al	Brain
FSHB	P01225	3964	CIS	PGC3_SCZ_NoUKB	UKBB-PPP_Specific	NA,-		0.33035	0.33035	UKBB_PPP	UKBB_PPP	0.989463	1234.85	PGC3_SCZ	FSHB	Transcriptome	Excitatory neurons	coloc	Roche_AD, Roche_MS, Columbia_AD, Mathys_AD, Zhou_AD	COLOC_R				0.000314888	35915177	10.1038/s41593-022-01128-z	Bryois J et al	Brain
FSHB	P01225	3964	CIS	PGC3_SCZ_NoUKB	UKBB-PPP_Specific	NA,-		0.33035	0.33035	UKBB_PPP	UKBB_PPP	0.989463	1234.85	PGC3_SCZ	FSHB	Transcriptome	Excitatory neurons	coloc	Roche_AD, Roche_MS, Columbia_AD, Mathys_AD, Zhou_AD	COLOC_R				0.000208287	35915177	10.1038/s41593-022-01128-z	Bryois J et al	Brain
FSHB	P01225	3964	CIS	Depression_iPSYCH_2023	UKBB-PPP_Specific	NA,+		0.441442	0.441442	UKBB_PPP	UKBB_PPP	1.16698	1650.11	MDD	FSHB	Proteiome	BRAIN	SMR	BrainMeta	SMR	0.00348433	0.0042343	0.410575		37415601	10.3389/fgene.2023.1191264	Gedik et all Front Genet	BRAIN
FSHB	P01225	3964	CIS	Depression_iPSYCH_2023	UKBB-PPP_Specific	NA,+		0.441442	0.441442	UKBB_PPP	UKBB_PPP	1.16698	1650.11	BIP	FSHB	Proteiome	BRAIN	SMR	BrainMeta	SMR	0.000497911	0.00929157	0.957264		37415601	10.3389/fgene.2023.1191264	Gedik et all Front Genet	BRAIN
FSHB	P01225	3964	CIS	Depression_iPSYCH_2023	UKBB-PPP_Specific	NA,+		0.441442	0.441442	UKBB_PPP	UKBB_PPP	1.16698	1650.11	SCZ	FSHB	Proteiome	BRAIN	SMR	BrainMeta	SMR	0.0276595	0.00774791	0.00035708		37415601	10.3389/fgene.2023.1191264	Gedik et all Front Genet	BRAIN
FSHB	P01225	3964	CIS	Depression_iPSYCH_2023	UKBB-PPP_Specific	NA,+		0.441442	0.441442	UKBB_PPP	UKBB_PPP	1.16698	1650.11	PGC3_SCZ	FSHB	Transcriptome	Oligodendrocytes	coloc	Roche_AD, Roche_MS, Columbia_AD, Mathys_AD, Zhou_AD	COLOC_R				0.838093	35915177	10.1038/s41593-022-01128-z	Bryois J et al	Brain
FSHB	P01225	3964	CIS	Depression_iPSYCH_2023	UKBB-PPP_Specific	NA,+		0.441442	0.441442	UKBB_PPP	UKBB_PPP	1.16698	1650.11	PGC3_SCZ	FSHB	Transcriptome	Excitatory neurons	coloc	Roche_AD, Roche_MS, Columbia_AD, Mathys_AD, Zhou_AD	COLOC_R				0.770688	35915177	10.1038/s41593-022-01128-z	Bryois J et al	Brain
FSHB	P01225	3964	CIS	Depression_iPSYCH_2023	UKBB-PPP_Specific	NA,+		0.441442	0.441442	UKBB_PPP	UKBB_PPP	1.16698	1650.11	PGC3_SCZ	FSHB	Transcriptome	Inhibitory neurons	coloc	Roche_AD, Roche_MS, Columbia_AD, Mathys_AD, Zhou_AD	COLOC_R				0.632086	35915177	10.1038/s41593-022-01128-z	Bryois J et al	Brain
FSHB	P01225	3964	CIS	Depression_iPSYCH_2023	UKBB-PPP_Specific	NA,+		0.441442	0.441442	UKBB_PPP	UKBB_PPP	1.16698	1650.11	PGC3_SCZ	FSHB	Transcriptome	Microglia	coloc	Roche_AD, Roche_MS, Columbia_AD, Mathys_AD, Zhou_AD	COLOC_R				0.617958	35915177	10.1038/s41593-022-01128-z	Bryois J et al	Brain
FSHB	P01225	3964	CIS	Depression_iPSYCH_2023	UKBB-PPP_Specific	NA,+		0.441442	0.441442	UKBB_PPP	UKBB_PPP	1.16698	1650.11	PGC3_SCZ	FSHB	Transcriptome	Oligodendrocytes	coloc	Roche_AD, Roche_MS, Columbia_AD, Mathys_AD, Zhou_AD	COLOC_R				0.546319	35915177	10.1038/s41593-022-01128-z	Bryois J et al	Brain
FSHB	P01225	3964	CIS	Depression_iPSYCH_2023	UKBB-PPP_Specific	NA,+		0.441442	0.441442	UKBB_PPP	UKBB_PPP	1.16698	1650.11	PGC3_SCZ	FSHB	Transcriptome	OPCs / COPs	coloc	Roche_AD, Roche_MS, Columbia_AD, Mathys_AD, Zhou_AD	COLOC_R				0.522565	35915177	10.1038/s41593-022-01128-z	Bryois J et al	Brain
FSHB	P01225	3964	CIS	Depression_iPSYCH_2023	UKBB-PPP_Specific	NA,+		0.441442	0.441442	UKBB_PPP	UKBB_PPP	1.16698	1650.11	PGC3_SCZ	FSHB	Transcriptome	Excitatory neurons	coloc	Roche_AD, Roche_MS, Columbia_AD, Mathys_AD, Zhou_AD	COLOC_R				0.385121	35915177	10.1038/s41593-022-01128-z	Bryois J et al	Brain
FSHB	P01225	3964	CIS	Depression_iPSYCH_2023	UKBB-PPP_Specific	NA,+		0.441442	0.441442	UKBB_PPP	UKBB_PPP	1.16698	1650.11	PGC3_SCZ	FSHB	Transcriptome	OPCs / COPs	coloc	Roche_AD, Roche_MS, Columbia_AD, Mathys_AD, Zhou_AD	COLOC_R				0.325067	35915177	10.1038/s41593-022-01128-z	Bryois J et al	Brain
FSHB	P01225	3964	CIS	Depression_iPSYCH_2023	UKBB-PPP_Specific	NA,+		0.441442	0.441442	UKBB_PPP	UKBB_PPP	1.16698	1650.11	PGC3_SCZ	FSHB	Transcriptome	Inhibitory neurons	coloc	Roche_AD, Roche_MS, Columbia_AD, Mathys_AD, Zhou_AD	COLOC_R				0.321671	35915177	10.1038/s41593-022-01128-z	Bryois J et al	Brain
FSHB	P01225	3964	CIS	Depression_iPSYCH_2023	UKBB-PPP_Specific	NA,+		0.441442	0.441442	UKBB_PPP	UKBB_PPP	1.16698	1650.11	PGC3_SCZ	FSHB	Transcriptome	Astrocytes	coloc	Roche_AD, Roche_MS, Columbia_AD, Mathys_AD, Zhou_AD	COLOC_R				0.318105	35915177	10.1038/s41593-022-01128-z	Bryois J et al	Brain
FSHB	P01225	3964	CIS	Depression_iPSYCH_2023	UKBB-PPP_Specific	NA,+		0.441442	0.441442	UKBB_PPP	UKBB_PPP	1.16698	1650.11	PGC3_SCZ	FSHB	Transcriptome	Inhibitory neurons	coloc	Roche_AD, Roche_MS, Columbia_AD, Mathys_AD, Zhou_AD	COLOC_R				0.312471	35915177	10.1038/s41593-022-01128-z	Bryois J et al	Brain
FSHB	P01225	3964	CIS	Depression_iPSYCH_2023	UKBB-PPP_Specific	NA,+		0.441442	0.441442	UKBB_PPP	UKBB_PPP	1.16698	1650.11	PGC3_SCZ	FSHB	Transcriptome	Excitatory neurons	coloc	Roche_AD, Roche_MS, Columbia_AD, Mathys_AD, Zhou_AD	COLOC_R				0.31177	35915177	10.1038/s41593-022-01128-z	Bryois J et al	Brain
FSHB	P01225	3964	CIS	Depression_iPSYCH_2023	UKBB-PPP_Specific	NA,+		0.441442	0.441442	UKBB_PPP	UKBB_PPP	1.16698	1650.11	PGC3_SCZ	FSHB	Transcriptome	Excitatory neurons	coloc	Roche_AD, Roche_MS, Columbia_AD, Mathys_AD, Zhou_AD	COLOC_R				0.3032	35915177	10.1038/s41593-022-01128-z	Bryois J et al	Brain
FSHB	P01225	3964	CIS	Depression_iPSYCH_2023	UKBB-PPP_Specific	NA,+		0.441442	0.441442	UKBB_PPP	UKBB_PPP	1.16698	1650.11	PGC3_SCZ	FSHB	Transcriptome	OPCs / COPs	coloc	Roche_AD, Roche_MS, Columbia_AD, Mathys_AD, Zhou_AD	COLOC_R				0.181227	35915177	10.1038/s41593-022-01128-z	Bryois J et al	Brain
FSHB	P01225	3964	CIS	Depression_iPSYCH_2023	UKBB-PPP_Specific	NA,+		0.441442	0.441442	UKBB_PPP	UKBB_PPP	1.16698	1650.11	PGC3_SCZ	FSHB	Transcriptome	Endothelial cells	coloc	Roche_AD, Roche_MS, Columbia_AD, Mathys_AD, Zhou_AD	COLOC_R				0.130454	35915177	10.1038/s41593-022-01128-z	Bryois J et al	Brain
FSHB	P01225	3964	CIS	Depression_iPSYCH_2023	UKBB-PPP_Specific	NA,+		0.441442	0.441442	UKBB_PPP	UKBB_PPP	1.16698	1650.11	PGC3_SCZ	FSHB	Transcriptome	Excitatory neurons	coloc	Roche_AD, Roche_MS, Columbia_AD, Mathys_AD, Zhou_AD	COLOC_R				0.117647	35915177	10.1038/s41593-022-01128-z	Bryois J et al	Brain
FSHB	P01225	3964	CIS	Depression_iPSYCH_2023	UKBB-PPP_Specific	NA,+		0.441442	0.441442	UKBB_PPP	UKBB_PPP	1.16698	1650.11	PGC3_SCZ	FSHB	Transcriptome	Excitatory neurons	coloc	Roche_AD, Roche_MS, Columbia_AD, Mathys_AD, Zhou_AD	COLOC_R				0.100167	35915177	10.1038/s41593-022-01128-z	Bryois J et al	Brain
FSHB	P01225	3964	CIS	Depression_iPSYCH_2023	UKBB-PPP_Specific	NA,+		0.441442	0.441442	UKBB_PPP	UKBB_PPP	1.16698	1650.11	PGC3_SCZ	FSHB	Transcriptome	Inhibitory neurons	coloc	Roche_AD, Roche_MS, Columbia_AD, Mathys_AD, Zhou_AD	COLOC_R				0.0955777	35915177	10.1038/s41593-022-01128-z	Bryois J et al	Brain
FSHB	P01225	3964	CIS	Depression_iPSYCH_2023	UKBB-PPP_Specific	NA,+		0.441442	0.441442	UKBB_PPP	UKBB_PPP	1.16698	1650.11	PGC3_SCZ	FSHB	Transcriptome	OPCs / COPs	coloc	Roche_AD, Roche_MS, Columbia_AD, Mathys_AD, Zhou_AD	COLOC_R				0.0887545	35915177	10.1038/s41593-022-01128-z	Bryois J et al	Brain
FSHB	P01225	3964	CIS	Depression_iPSYCH_2023	UKBB-PPP_Specific	NA,+		0.441442	0.441442	UKBB_PPP	UKBB_PPP	1.16698	1650.11	PGC3_SCZ	FSHB	Transcriptome	Astrocytes	coloc	Roche_AD, Roche_MS, Columbia_AD, Mathys_AD, Zhou_AD	COLOC_R				0.076001	35915177	10.1038/s41593-022-01128-z	Bryois J et al	Brain
FSHB	P01225	3964	CIS	Depression_iPSYCH_2023	UKBB-PPP_Specific	NA,+		0.441442	0.441442	UKBB_PPP	UKBB_PPP	1.16698	1650.11	PGC3_SCZ	FSHB	Transcriptome	Pericytes	coloc	Roche_AD, Roche_MS, Columbia_AD, Mathys_AD, Zhou_AD	COLOC_R				0.0752181	35915177	10.1038/s41593-022-01128-z	Bryois J et al	Brain
FSHB	P01225	3964	CIS	Depression_iPSYCH_2023	UKBB-PPP_Specific	NA,+		0.441442	0.441442	UKBB_PPP	UKBB_PPP	1.16698	1650.11	PGC3_SCZ	FSHB	Transcriptome	Microglia	coloc	Roche_AD, Roche_MS, Columbia_AD, Mathys_AD, Zhou_AD	COLOC_R				0.0574455	35915177	10.1038/s41593-022-01128-z	Bryois J et al	Brain
FSHB	P01225	3964	CIS	Depression_iPSYCH_2023	UKBB-PPP_Specific	NA,+		0.441442	0.441442	UKBB_PPP	UKBB_PPP	1.16698	1650.11	PGC3_SCZ	FSHB	Transcriptome	Microglia	coloc	Roche_AD, Roche_MS, Columbia_AD, Mathys_AD, Zhou_AD	COLOC_R				0.0513032	35915177	10.1038/s41593-022-01128-z	Bryois J et al	Brain
FSHB	P01225	3964	CIS	Depression_iPSYCH_2023	UKBB-PPP_Specific	NA,+		0.441442	0.441442	UKBB_PPP	UKBB_PPP	1.16698	1650.11	PGC3_SCZ	FSHB	Transcriptome	Pericytes	coloc	Roche_AD, Roche_MS, Columbia_AD, Mathys_AD, Zhou_AD	COLOC_R				0.0455422	35915177	10.1038/s41593-022-01128-z	Bryois J et al	Brain
FSHB	P01225	3964	CIS	Depression_iPSYCH_2023	UKBB-PPP_Specific	NA,+		0.441442	0.441442	UKBB_PPP	UKBB_PPP	1.16698	1650.11	PGC3_SCZ	FSHB	Transcriptome	Astrocytes	coloc	Roche_AD, Roche_MS, Columbia_AD, Mathys_AD, Zhou_AD	COLOC_R				0.0443483	35915177	10.1038/s41593-022-01128-z	Bryois J et al	Brain
FSHB	P01225	3964	CIS	Depression_iPSYCH_2023	UKBB-PPP_Specific	NA,+		0.441442	0.441442	UKBB_PPP	UKBB_PPP	1.16698	1650.11	PGC3_SCZ	FSHB	Transcriptome	Astrocytes	coloc	Roche_AD, Roche_MS, Columbia_AD, Mathys_AD, Zhou_AD	COLOC_R				0.0424073	35915177	10.1038/s41593-022-01128-z	Bryois J et al	Brain
FSHB	P01225	3964	CIS	Depression_iPSYCH_2023	UKBB-PPP_Specific	NA,+		0.441442	0.441442	UKBB_PPP	UKBB_PPP	1.16698	1650.11	PGC3_SCZ	FSHB	Transcriptome	Endothelial cells	coloc	Roche_AD, Roche_MS, Columbia_AD, Mathys_AD, Zhou_AD	COLOC_R				0.0369965	35915177	10.1038/s41593-022-01128-z	Bryois J et al	Brain
FSHB	P01225	3964	CIS	Depression_iPSYCH_2023	UKBB-PPP_Specific	NA,+		0.441442	0.441442	UKBB_PPP	UKBB_PPP	1.16698	1650.11	PGC3_SCZ	FSHB	Transcriptome	Inhibitory neurons	coloc	Roche_AD, Roche_MS, Columbia_AD, Mathys_AD, Zhou_AD	COLOC_R				0.0352613	35915177	10.1038/s41593-022-01128-z	Bryois J et al	Brain
FSHB	P01225	3964	CIS	Depression_iPSYCH_2023	UKBB-PPP_Specific	NA,+		0.441442	0.441442	UKBB_PPP	UKBB_PPP	1.16698	1650.11	PGC3_SCZ	FSHB	Transcriptome	OPCs / COPs	coloc	Roche_AD, Roche_MS, Columbia_AD, Mathys_AD, Zhou_AD	COLOC_R				0.0330892	35915177	10.1038/s41593-022-01128-z	Bryois J et al	Brain
FSHB	P01225	3964	CIS	Depression_iPSYCH_2023	UKBB-PPP_Specific	NA,+		0.441442	0.441442	UKBB_PPP	UKBB_PPP	1.16698	1650.11	PGC3_SCZ	FSHB	Transcriptome	Pericytes	coloc	Roche_AD, Roche_MS, Columbia_AD, Mathys_AD, Zhou_AD	COLOC_R				0.0305872	35915177	10.1038/s41593-022-01128-z	Bryois J et al	Brain
FSHB	P01225	3964	CIS	Depression_iPSYCH_2023	UKBB-PPP_Specific	NA,+		0.441442	0.441442	UKBB_PPP	UKBB_PPP	1.16698	1650.11	PGC3_SCZ	FSHB	Transcriptome	Oligodendrocytes	coloc	Roche_AD, Roche_MS, Columbia_AD, Mathys_AD, Zhou_AD	COLOC_R				0.0291915	35915177	10.1038/s41593-022-01128-z	Bryois J et al	Brain
FSHB	P01225	3964	CIS	Depression_iPSYCH_2023	UKBB-PPP_Specific	NA,+		0.441442	0.441442	UKBB_PPP	UKBB_PPP	1.16698	1650.11	PGC3_SCZ	FSHB	Transcriptome	Microglia	coloc	Roche_AD, Roche_MS, Columbia_AD, Mathys_AD, Zhou_AD	COLOC_R				0.0289518	35915177	10.1038/s41593-022-01128-z	Bryois J et al	Brain
FSHB	P01225	3964	CIS	Depression_iPSYCH_2023	UKBB-PPP_Specific	NA,+		0.441442	0.441442	UKBB_PPP	UKBB_PPP	1.16698	1650.11	PGC3_SCZ	FSHB	Transcriptome	Oligodendrocytes	coloc	Roche_AD, Roche_MS, Columbia_AD, Mathys_AD, Zhou_AD	COLOC_R				0.0273843	35915177	10.1038/s41593-022-01128-z	Bryois J et al	Brain
FSHB	P01225	3964	CIS	Depression_iPSYCH_2023	UKBB-PPP_Specific	NA,+		0.441442	0.441442	UKBB_PPP	UKBB_PPP	1.16698	1650.11	PGC3_SCZ	FSHB	Transcriptome	Excitatory neurons	coloc	Roche_AD, Roche_MS, Columbia_AD, Mathys_AD, Zhou_AD	COLOC_R				0.0265874	35915177	10.1038/s41593-022-01128-z	Bryois J et al	Brain
FSHB	P01225	3964	CIS	Depression_iPSYCH_2023	UKBB-PPP_Specific	NA,+		0.441442	0.441442	UKBB_PPP	UKBB_PPP	1.16698	1650.11	PGC3_SCZ	FSHB	Transcriptome	OPCs / COPs	coloc	Roche_AD, Roche_MS, Columbia_AD, Mathys_AD, Zhou_AD	COLOC_R				0.0250182	35915177	10.1038/s41593-022-01128-z	Bryois J et al	Brain
FSHB	P01225	3964	CIS	Depression_iPSYCH_2023	UKBB-PPP_Specific	NA,+		0.441442	0.441442	UKBB_PPP	UKBB_PPP	1.16698	1650.11	PGC3_SCZ	FSHB	Transcriptome	Inhibitory neurons	coloc	Roche_AD, Roche_MS, Columbia_AD, Mathys_AD, Zhou_AD	COLOC_R				0.0234103	35915177	10.1038/s41593-022-01128-z	Bryois J et al	Brain
FSHB	P01225	3964	CIS	Depression_iPSYCH_2023	UKBB-PPP_Specific	NA,+		0.441442	0.441442	UKBB_PPP	UKBB_PPP	1.16698	1650.11	PGC3_SCZ	FSHB	Transcriptome	Inhibitory neurons	coloc	Roche_AD, Roche_MS, Columbia_AD, Mathys_AD, Zhou_AD	COLOC_R				0.0219024	35915177	10.1038/s41593-022-01128-z	Bryois J et al	Brain
FSHB	P01225	3964	CIS	Depression_iPSYCH_2023	UKBB-PPP_Specific	NA,+		0.441442	0.441442	UKBB_PPP	UKBB_PPP	1.16698	1650.11	PGC3_SCZ	FSHB	Transcriptome	Excitatory neurons	coloc	Roche_AD, Roche_MS, Columbia_AD, Mathys_AD, Zhou_AD	COLOC_R				0.0214791	35915177	10.1038/s41593-022-01128-z	Bryois J et al	Brain
FSHB	P01225	3964	CIS	Depression_iPSYCH_2023	UKBB-PPP_Specific	NA,+		0.441442	0.441442	UKBB_PPP	UKBB_PPP	1.16698	1650.11	PGC3_SCZ	FSHB	Transcriptome	Astrocytes	coloc	Roche_AD, Roche_MS, Columbia_AD, Mathys_AD, Zhou_AD	COLOC_R				0.0206072	35915177	10.1038/s41593-022-01128-z	Bryois J et al	Brain
FSHB	P01225	3964	CIS	Depression_iPSYCH_2023	UKBB-PPP_Specific	NA,+		0.441442	0.441442	UKBB_PPP	UKBB_PPP	1.16698	1650.11	PGC3_SCZ	FSHB	Transcriptome	Excitatory neurons	coloc	Roche_AD, Roche_MS, Columbia_AD, Mathys_AD, Zhou_AD	COLOC_R				0.0203533	35915177	10.1038/s41593-022-01128-z	Bryois J et al	Brain
FSHB	P01225	3964	CIS	Depression_iPSYCH_2023	UKBB-PPP_Specific	NA,+		0.441442	0.441442	UKBB_PPP	UKBB_PPP	1.16698	1650.11	PGC3_SCZ	FSHB	Transcriptome	Oligodendrocytes	coloc	Roche_AD, Roche_MS, Columbia_AD, Mathys_AD, Zhou_AD	COLOC_R				0.00163184	35915177	10.1038/s41593-022-01128-z	Bryois J et al	Brain
FSHB	P01225	3964	CIS	Depression_iPSYCH_2023	UKBB-PPP_Specific	NA,+		0.441442	0.441442	UKBB_PPP	UKBB_PPP	1.16698	1650.11	PGC3_SCZ	FSHB	Transcriptome	Endothelial cells	coloc	Roche_AD, Roche_MS, Columbia_AD, Mathys_AD, Zhou_AD	COLOC_R				0.00131989	35915177	10.1038/s41593-022-01128-z	Bryois J et al	Brain
FSHB	P01225	3964	CIS	Depression_iPSYCH_2023	UKBB-PPP_Specific	NA,+		0.441442	0.441442	UKBB_PPP	UKBB_PPP	1.16698	1650.11	PGC3_SCZ	FSHB	Transcriptome	Astrocytes	coloc	Roche_AD, Roche_MS, Columbia_AD, Mathys_AD, Zhou_AD	COLOC_R				0.00124469	35915177	10.1038/s41593-022-01128-z	Bryois J et al	Brain
FSHB	P01225	3964	CIS	Depression_iPSYCH_2023	UKBB-PPP_Specific	NA,+		0.441442	0.441442	UKBB_PPP	UKBB_PPP	1.16698	1650.11	PGC3_SCZ	FSHB	Transcriptome	Endothelial cells	coloc	Roche_AD, Roche_MS, Columbia_AD, Mathys_AD, Zhou_AD	COLOC_R				0.000695567	35915177	10.1038/s41593-022-01128-z	Bryois J et al	Brain
FSHB	P01225	3964	CIS	Depression_iPSYCH_2023	UKBB-PPP_Specific	NA,+		0.441442	0.441442	UKBB_PPP	UKBB_PPP	1.16698	1650.11	PGC3_SCZ	FSHB	Transcriptome	OPCs / COPs	coloc	Roche_AD, Roche_MS, Columbia_AD, Mathys_AD, Zhou_AD	COLOC_R				0.000632234	35915177	10.1038/s41593-022-01128-z	Bryois J et al	Brain
FSHB	P01225	3964	CIS	Depression_iPSYCH_2023	UKBB-PPP_Specific	NA,+		0.441442	0.441442	UKBB_PPP	UKBB_PPP	1.16698	1650.11	PGC3_SCZ	FSHB	Transcriptome	Inhibitory neurons	coloc	Roche_AD, Roche_MS, Columbia_AD, Mathys_AD, Zhou_AD	COLOC_R				0.000533868	35915177	10.1038/s41593-022-01128-z	Bryois J et al	Brain
FSHB	P01225	3964	CIS	Depression_iPSYCH_2023	UKBB-PPP_Specific	NA,+		0.441442	0.441442	UKBB_PPP	UKBB_PPP	1.16698	1650.11	PGC3_SCZ	FSHB	Transcriptome	Pericytes	coloc	Roche_AD, Roche_MS, Columbia_AD, Mathys_AD, Zhou_AD	COLOC_R				0.00052738	35915177	10.1038/s41593-022-01128-z	Bryois J et al	Brain
FSHB	P01225	3964	CIS	Depression_iPSYCH_2023	UKBB-PPP_Specific	NA,+		0.441442	0.441442	UKBB_PPP	UKBB_PPP	1.16698	1650.11	PGC3_SCZ	FSHB	Transcriptome	Microglia	coloc	Roche_AD, Roche_MS, Columbia_AD, Mathys_AD, Zhou_AD	COLOC_R				0.000515273	35915177	10.1038/s41593-022-01128-z	Bryois J et al	Brain
FSHB	P01225	3964	CIS	Depression_iPSYCH_2023	UKBB-PPP_Specific	NA,+		0.441442	0.441442	UKBB_PPP	UKBB_PPP	1.16698	1650.11	PGC3_SCZ	FSHB	Transcriptome	Microglia	coloc	Roche_AD, Roche_MS, Columbia_AD, Mathys_AD, Zhou_AD	COLOC_R				0.000500788	35915177	10.1038/s41593-022-01128-z	Bryois J et al	Brain
FSHB	P01225	3964	CIS	Depression_iPSYCH_2023	UKBB-PPP_Specific	NA,+		0.441442	0.441442	UKBB_PPP	UKBB_PPP	1.16698	1650.11	PGC3_SCZ	FSHB	Transcriptome	OPCs / COPs	coloc	Roche_AD, Roche_MS, Columbia_AD, Mathys_AD, Zhou_AD	COLOC_R				0.000452379	35915177	10.1038/s41593-022-01128-z	Bryois J et al	Brain
FSHB	P01225	3964	CIS	Depression_iPSYCH_2023	UKBB-PPP_Specific	NA,+		0.441442	0.441442	UKBB_PPP	UKBB_PPP	1.16698	1650.11	PGC3_SCZ	FSHB	Transcriptome	Oligodendrocytes	coloc	Roche_AD, Roche_MS, Columbia_AD, Mathys_AD, Zhou_AD	COLOC_R				0.000402476	35915177	10.1038/s41593-022-01128-z	Bryois J et al	Brain
FSHB	P01225	3964	CIS	Depression_iPSYCH_2023	UKBB-PPP_Specific	NA,+		0.441442	0.441442	UKBB_PPP	UKBB_PPP	1.16698	1650.11	PGC3_SCZ	FSHB	Transcriptome	Inhibitory neurons	coloc	Roche_AD, Roche_MS, Columbia_AD, Mathys_AD, Zhou_AD	COLOC_R				0.000328762	35915177	10.1038/s41593-022-01128-z	Bryois J et al	Brain
FSHB	P01225	3964	CIS	Depression_iPSYCH_2023	UKBB-PPP_Specific	NA,+		0.441442	0.441442	UKBB_PPP	UKBB_PPP	1.16698	1650.11	PGC3_SCZ	FSHB	Transcriptome	Astrocytes	coloc	Roche_AD, Roche_MS, Columbia_AD, Mathys_AD, Zhou_AD	COLOC_R				0.000317754	35915177	10.1038/s41593-022-01128-z	Bryois J et al	Brain
FSHB	P01225	3964	CIS	Depression_iPSYCH_2023	UKBB-PPP_Specific	NA,+		0.441442	0.441442	UKBB_PPP	UKBB_PPP	1.16698	1650.11	PGC3_SCZ	FSHB	Transcriptome	Excitatory neurons	coloc	Roche_AD, Roche_MS, Columbia_AD, Mathys_AD, Zhou_AD	COLOC_R				0.000314888	35915177	10.1038/s41593-022-01128-z	Bryois J et al	Brain
FSHB	P01225	3964	CIS	Depression_iPSYCH_2023	UKBB-PPP_Specific	NA,+		0.441442	0.441442	UKBB_PPP	UKBB_PPP	1.16698	1650.11	PGC3_SCZ	FSHB	Transcriptome	Excitatory neurons	coloc	Roche_AD, Roche_MS, Columbia_AD, Mathys_AD, Zhou_AD	COLOC_R				0.000208287	35915177	10.1038/s41593-022-01128-z	Bryois J et al	Brain
FSHB	P01225	3964	TRANS	PGC3_SCZ_NoUKB	BOTH	+,+	0.165727	0.0483811	0.807399	DECODE	UKBB_PPP	0.269219	329.524	MDD	FSHB	Proteiome	BRAIN	SMR	BrainMeta	SMR	0.00348433	0.0042343	0.410575		37415601	10.3389/fgene.2023.1191264	Gedik et all Front Genet	BRAIN
FSHB	P01225	3964	TRANS	PGC3_SCZ_NoUKB	BOTH	+,+	0.165727	0.0483811	0.807399	DECODE	UKBB_PPP	0.269219	329.524	BIP	FSHB	Proteiome	BRAIN	SMR	BrainMeta	SMR	0.000497911	0.00929157	0.957264		37415601	10.3389/fgene.2023.1191264	Gedik et all Front Genet	BRAIN
FSHB	P01225	3964	TRANS	PGC3_SCZ_NoUKB	BOTH	+,+	0.165727	0.0483811	0.807399	DECODE	UKBB_PPP	0.269219	329.524	SCZ	FSHB	Proteiome	BRAIN	SMR	BrainMeta	SMR	0.0276595	0.00774791	0.00035708		37415601	10.3389/fgene.2023.1191264	Gedik et all Front Genet	BRAIN
FSHB	P01225	3964	TRANS	PGC3_SCZ_NoUKB	BOTH	+,+	0.165727	0.0483811	0.807399	DECODE	UKBB_PPP	0.269219	329.524	PGC3_SCZ	FSHB	Transcriptome	Oligodendrocytes	coloc	Roche_AD, Roche_MS, Columbia_AD, Mathys_AD, Zhou_AD	COLOC_R				0.838093	35915177	10.1038/s41593-022-01128-z	Bryois J et al	Brain
FSHB	P01225	3964	TRANS	PGC3_SCZ_NoUKB	BOTH	+,+	0.165727	0.0483811	0.807399	DECODE	UKBB_PPP	0.269219	329.524	PGC3_SCZ	FSHB	Transcriptome	Excitatory neurons	coloc	Roche_AD, Roche_MS, Columbia_AD, Mathys_AD, Zhou_AD	COLOC_R				0.770688	35915177	10.1038/s41593-022-01128-z	Bryois J et al	Brain
FSHB	P01225	3964	TRANS	PGC3_SCZ_NoUKB	BOTH	+,+	0.165727	0.0483811	0.807399	DECODE	UKBB_PPP	0.269219	329.524	PGC3_SCZ	FSHB	Transcriptome	Inhibitory neurons	coloc	Roche_AD, Roche_MS, Columbia_AD, Mathys_AD, Zhou_AD	COLOC_R				0.632086	35915177	10.1038/s41593-022-01128-z	Bryois J et al	Brain
FSHB	P01225	3964	TRANS	PGC3_SCZ_NoUKB	BOTH	+,+	0.165727	0.0483811	0.807399	DECODE	UKBB_PPP	0.269219	329.524	PGC3_SCZ	FSHB	Transcriptome	Microglia	coloc	Roche_AD, Roche_MS, Columbia_AD, Mathys_AD, Zhou_AD	COLOC_R				0.617958	35915177	10.1038/s41593-022-01128-z	Bryois J et al	Brain
FSHB	P01225	3964	TRANS	PGC3_SCZ_NoUKB	BOTH	+,+	0.165727	0.0483811	0.807399	DECODE	UKBB_PPP	0.269219	329.524	PGC3_SCZ	FSHB	Transcriptome	Oligodendrocytes	coloc	Roche_AD, Roche_MS, Columbia_AD, Mathys_AD, Zhou_AD	COLOC_R				0.546319	35915177	10.1038/s41593-022-01128-z	Bryois J et al	Brain
FSHB	P01225	3964	TRANS	PGC3_SCZ_NoUKB	BOTH	+,+	0.165727	0.0483811	0.807399	DECODE	UKBB_PPP	0.269219	329.524	PGC3_SCZ	FSHB	Transcriptome	OPCs / COPs	coloc	Roche_AD, Roche_MS, Columbia_AD, Mathys_AD, Zhou_AD	COLOC_R				0.522565	35915177	10.1038/s41593-022-01128-z	Bryois J et al	Brain
FSHB	P01225	3964	TRANS	PGC3_SCZ_NoUKB	BOTH	+,+	0.165727	0.0483811	0.807399	DECODE	UKBB_PPP	0.269219	329.524	PGC3_SCZ	FSHB	Transcriptome	Excitatory neurons	coloc	Roche_AD, Roche_MS, Columbia_AD, Mathys_AD, Zhou_AD	COLOC_R				0.385121	35915177	10.1038/s41593-022-01128-z	Bryois J et al	Brain
FSHB	P01225	3964	TRANS	PGC3_SCZ_NoUKB	BOTH	+,+	0.165727	0.0483811	0.807399	DECODE	UKBB_PPP	0.269219	329.524	PGC3_SCZ	FSHB	Transcriptome	OPCs / COPs	coloc	Roche_AD, Roche_MS, Columbia_AD, Mathys_AD, Zhou_AD	COLOC_R				0.325067	35915177	10.1038/s41593-022-01128-z	Bryois J et al	Brain
FSHB	P01225	3964	TRANS	PGC3_SCZ_NoUKB	BOTH	+,+	0.165727	0.0483811	0.807399	DECODE	UKBB_PPP	0.269219	329.524	PGC3_SCZ	FSHB	Transcriptome	Inhibitory neurons	coloc	Roche_AD, Roche_MS, Columbia_AD, Mathys_AD, Zhou_AD	COLOC_R				0.321671	35915177	10.1038/s41593-022-01128-z	Bryois J et al	Brain
FSHB	P01225	3964	TRANS	PGC3_SCZ_NoUKB	BOTH	+,+	0.165727	0.0483811	0.807399	DECODE	UKBB_PPP	0.269219	329.524	PGC3_SCZ	FSHB	Transcriptome	Astrocytes	coloc	Roche_AD, Roche_MS, Columbia_AD, Mathys_AD, Zhou_AD	COLOC_R				0.318105	35915177	10.1038/s41593-022-01128-z	Bryois J et al	Brain
FSHB	P01225	3964	TRANS	PGC3_SCZ_NoUKB	BOTH	+,+	0.165727	0.0483811	0.807399	DECODE	UKBB_PPP	0.269219	329.524	PGC3_SCZ	FSHB	Transcriptome	Inhibitory neurons	coloc	Roche_AD, Roche_MS, Columbia_AD, Mathys_AD, Zhou_AD	COLOC_R				0.312471	35915177	10.1038/s41593-022-01128-z	Bryois J et al	Brain
FSHB	P01225	3964	TRANS	PGC3_SCZ_NoUKB	BOTH	+,+	0.165727	0.0483811	0.807399	DECODE	UKBB_PPP	0.269219	329.524	PGC3_SCZ	FSHB	Transcriptome	Excitatory neurons	coloc	Roche_AD, Roche_MS, Columbia_AD, Mathys_AD, Zhou_AD	COLOC_R				0.31177	35915177	10.1038/s41593-022-01128-z	Bryois J et al	Brain
FSHB	P01225	3964	TRANS	PGC3_SCZ_NoUKB	BOTH	+,+	0.165727	0.0483811	0.807399	DECODE	UKBB_PPP	0.269219	329.524	PGC3_SCZ	FSHB	Transcriptome	Excitatory neurons	coloc	Roche_AD, Roche_MS, Columbia_AD, Mathys_AD, Zhou_AD	COLOC_R				0.3032	35915177	10.1038/s41593-022-01128-z	Bryois J et al	Brain
FSHB	P01225	3964	TRANS	PGC3_SCZ_NoUKB	BOTH	+,+	0.165727	0.0483811	0.807399	DECODE	UKBB_PPP	0.269219	329.524	PGC3_SCZ	FSHB	Transcriptome	OPCs / COPs	coloc	Roche_AD, Roche_MS, Columbia_AD, Mathys_AD, Zhou_AD	COLOC_R				0.181227	35915177	10.1038/s41593-022-01128-z	Bryois J et al	Brain
FSHB	P01225	3964	TRANS	PGC3_SCZ_NoUKB	BOTH	+,+	0.165727	0.0483811	0.807399	DECODE	UKBB_PPP	0.269219	329.524	PGC3_SCZ	FSHB	Transcriptome	Endothelial cells	coloc	Roche_AD, Roche_MS, Columbia_AD, Mathys_AD, Zhou_AD	COLOC_R				0.130454	35915177	10.1038/s41593-022-01128-z	Bryois J et al	Brain
FSHB	P01225	3964	TRANS	PGC3_SCZ_NoUKB	BOTH	+,+	0.165727	0.0483811	0.807399	DECODE	UKBB_PPP	0.269219	329.524	PGC3_SCZ	FSHB	Transcriptome	Excitatory neurons	coloc	Roche_AD, Roche_MS, Columbia_AD, Mathys_AD, Zhou_AD	COLOC_R				0.117647	35915177	10.1038/s41593-022-01128-z	Bryois J et al	Brain
FSHB	P01225	3964	TRANS	PGC3_SCZ_NoUKB	BOTH	+,+	0.165727	0.0483811	0.807399	DECODE	UKBB_PPP	0.269219	329.524	PGC3_SCZ	FSHB	Transcriptome	Excitatory neurons	coloc	Roche_AD, Roche_MS, Columbia_AD, Mathys_AD, Zhou_AD	COLOC_R				0.100167	35915177	10.1038/s41593-022-01128-z	Bryois J et al	Brain
FSHB	P01225	3964	TRANS	PGC3_SCZ_NoUKB	BOTH	+,+	0.165727	0.0483811	0.807399	DECODE	UKBB_PPP	0.269219	329.524	PGC3_SCZ	FSHB	Transcriptome	Inhibitory neurons	coloc	Roche_AD, Roche_MS, Columbia_AD, Mathys_AD, Zhou_AD	COLOC_R				0.0955777	35915177	10.1038/s41593-022-01128-z	Bryois J et al	Brain
FSHB	P01225	3964	TRANS	PGC3_SCZ_NoUKB	BOTH	+,+	0.165727	0.0483811	0.807399	DECODE	UKBB_PPP	0.269219	329.524	PGC3_SCZ	FSHB	Transcriptome	OPCs / COPs	coloc	Roche_AD, Roche_MS, Columbia_AD, Mathys_AD, Zhou_AD	COLOC_R				0.0887545	35915177	10.1038/s41593-022-01128-z	Bryois J et al	Brain
FSHB	P01225	3964	TRANS	PGC3_SCZ_NoUKB	BOTH	+,+	0.165727	0.0483811	0.807399	DECODE	UKBB_PPP	0.269219	329.524	PGC3_SCZ	FSHB	Transcriptome	Astrocytes	coloc	Roche_AD, Roche_MS, Columbia_AD, Mathys_AD, Zhou_AD	COLOC_R				0.076001	35915177	10.1038/s41593-022-01128-z	Bryois J et al	Brain
FSHB	P01225	3964	TRANS	PGC3_SCZ_NoUKB	BOTH	+,+	0.165727	0.0483811	0.807399	DECODE	UKBB_PPP	0.269219	329.524	PGC3_SCZ	FSHB	Transcriptome	Pericytes	coloc	Roche_AD, Roche_MS, Columbia_AD, Mathys_AD, Zhou_AD	COLOC_R				0.0752181	35915177	10.1038/s41593-022-01128-z	Bryois J et al	Brain
FSHB	P01225	3964	TRANS	PGC3_SCZ_NoUKB	BOTH	+,+	0.165727	0.0483811	0.807399	DECODE	UKBB_PPP	0.269219	329.524	PGC3_SCZ	FSHB	Transcriptome	Microglia	coloc	Roche_AD, Roche_MS, Columbia_AD, Mathys_AD, Zhou_AD	COLOC_R				0.0574455	35915177	10.1038/s41593-022-01128-z	Bryois J et al	Brain
FSHB	P01225	3964	TRANS	PGC3_SCZ_NoUKB	BOTH	+,+	0.165727	0.0483811	0.807399	DECODE	UKBB_PPP	0.269219	329.524	PGC3_SCZ	FSHB	Transcriptome	Microglia	coloc	Roche_AD, Roche_MS, Columbia_AD, Mathys_AD, Zhou_AD	COLOC_R				0.0513032	35915177	10.1038/s41593-022-01128-z	Bryois J et al	Brain
FSHB	P01225	3964	TRANS	PGC3_SCZ_NoUKB	BOTH	+,+	0.165727	0.0483811	0.807399	DECODE	UKBB_PPP	0.269219	329.524	PGC3_SCZ	FSHB	Transcriptome	Pericytes	coloc	Roche_AD, Roche_MS, Columbia_AD, Mathys_AD, Zhou_AD	COLOC_R				0.0455422	35915177	10.1038/s41593-022-01128-z	Bryois J et al	Brain
FSHB	P01225	3964	TRANS	PGC3_SCZ_NoUKB	BOTH	+,+	0.165727	0.0483811	0.807399	DECODE	UKBB_PPP	0.269219	329.524	PGC3_SCZ	FSHB	Transcriptome	Astrocytes	coloc	Roche_AD, Roche_MS, Columbia_AD, Mathys_AD, Zhou_AD	COLOC_R				0.0443483	35915177	10.1038/s41593-022-01128-z	Bryois J et al	Brain
FSHB	P01225	3964	TRANS	PGC3_SCZ_NoUKB	BOTH	+,+	0.165727	0.0483811	0.807399	DECODE	UKBB_PPP	0.269219	329.524	PGC3_SCZ	FSHB	Transcriptome	Astrocytes	coloc	Roche_AD, Roche_MS, Columbia_AD, Mathys_AD, Zhou_AD	COLOC_R				0.0424073	35915177	10.1038/s41593-022-01128-z	Bryois J et al	Brain
FSHB	P01225	3964	TRANS	PGC3_SCZ_NoUKB	BOTH	+,+	0.165727	0.0483811	0.807399	DECODE	UKBB_PPP	0.269219	329.524	PGC3_SCZ	FSHB	Transcriptome	Endothelial cells	coloc	Roche_AD, Roche_MS, Columbia_AD, Mathys_AD, Zhou_AD	COLOC_R				0.0369965	35915177	10.1038/s41593-022-01128-z	Bryois J et al	Brain
FSHB	P01225	3964	TRANS	PGC3_SCZ_NoUKB	BOTH	+,+	0.165727	0.0483811	0.807399	DECODE	UKBB_PPP	0.269219	329.524	PGC3_SCZ	FSHB	Transcriptome	Inhibitory neurons	coloc	Roche_AD, Roche_MS, Columbia_AD, Mathys_AD, Zhou_AD	COLOC_R				0.0352613	35915177	10.1038/s41593-022-01128-z	Bryois J et al	Brain
FSHB	P01225	3964	TRANS	PGC3_SCZ_NoUKB	BOTH	+,+	0.165727	0.0483811	0.807399	DECODE	UKBB_PPP	0.269219	329.524	PGC3_SCZ	FSHB	Transcriptome	OPCs / COPs	coloc	Roche_AD, Roche_MS, Columbia_AD, Mathys_AD, Zhou_AD	COLOC_R				0.0330892	35915177	10.1038/s41593-022-01128-z	Bryois J et al	Brain
FSHB	P01225	3964	TRANS	PGC3_SCZ_NoUKB	BOTH	+,+	0.165727	0.0483811	0.807399	DECODE	UKBB_PPP	0.269219	329.524	PGC3_SCZ	FSHB	Transcriptome	Pericytes	coloc	Roche_AD, Roche_MS, Columbia_AD, Mathys_AD, Zhou_AD	COLOC_R				0.0305872	35915177	10.1038/s41593-022-01128-z	Bryois J et al	Brain
FSHB	P01225	3964	TRANS	PGC3_SCZ_NoUKB	BOTH	+,+	0.165727	0.0483811	0.807399	DECODE	UKBB_PPP	0.269219	329.524	PGC3_SCZ	FSHB	Transcriptome	Oligodendrocytes	coloc	Roche_AD, Roche_MS, Columbia_AD, Mathys_AD, Zhou_AD	COLOC_R				0.0291915	35915177	10.1038/s41593-022-01128-z	Bryois J et al	Brain
FSHB	P01225	3964	TRANS	PGC3_SCZ_NoUKB	BOTH	+,+	0.165727	0.0483811	0.807399	DECODE	UKBB_PPP	0.269219	329.524	PGC3_SCZ	FSHB	Transcriptome	Microglia	coloc	Roche_AD, Roche_MS, Columbia_AD, Mathys_AD, Zhou_AD	COLOC_R				0.0289518	35915177	10.1038/s41593-022-01128-z	Bryois J et al	Brain
FSHB	P01225	3964	TRANS	PGC3_SCZ_NoUKB	BOTH	+,+	0.165727	0.0483811	0.807399	DECODE	UKBB_PPP	0.269219	329.524	PGC3_SCZ	FSHB	Transcriptome	Oligodendrocytes	coloc	Roche_AD, Roche_MS, Columbia_AD, Mathys_AD, Zhou_AD	COLOC_R				0.0273843	35915177	10.1038/s41593-022-01128-z	Bryois J et al	Brain
FSHB	P01225	3964	TRANS	PGC3_SCZ_NoUKB	BOTH	+,+	0.165727	0.0483811	0.807399	DECODE	UKBB_PPP	0.269219	329.524	PGC3_SCZ	FSHB	Transcriptome	Excitatory neurons	coloc	Roche_AD, Roche_MS, Columbia_AD, Mathys_AD, Zhou_AD	COLOC_R				0.0265874	35915177	10.1038/s41593-022-01128-z	Bryois J et al	Brain
FSHB	P01225	3964	TRANS	PGC3_SCZ_NoUKB	BOTH	+,+	0.165727	0.0483811	0.807399	DECODE	UKBB_PPP	0.269219	329.524	PGC3_SCZ	FSHB	Transcriptome	OPCs / COPs	coloc	Roche_AD, Roche_MS, Columbia_AD, Mathys_AD, Zhou_AD	COLOC_R				0.0250182	35915177	10.1038/s41593-022-01128-z	Bryois J et al	Brain
FSHB	P01225	3964	TRANS	PGC3_SCZ_NoUKB	BOTH	+,+	0.165727	0.0483811	0.807399	DECODE	UKBB_PPP	0.269219	329.524	PGC3_SCZ	FSHB	Transcriptome	Inhibitory neurons	coloc	Roche_AD, Roche_MS, Columbia_AD, Mathys_AD, Zhou_AD	COLOC_R				0.0234103	35915177	10.1038/s41593-022-01128-z	Bryois J et al	Brain
FSHB	P01225	3964	TRANS	PGC3_SCZ_NoUKB	BOTH	+,+	0.165727	0.0483811	0.807399	DECODE	UKBB_PPP	0.269219	329.524	PGC3_SCZ	FSHB	Transcriptome	Inhibitory neurons	coloc	Roche_AD, Roche_MS, Columbia_AD, Mathys_AD, Zhou_AD	COLOC_R				0.0219024	35915177	10.1038/s41593-022-01128-z	Bryois J et al	Brain
FSHB	P01225	3964	TRANS	PGC3_SCZ_NoUKB	BOTH	+,+	0.165727	0.0483811	0.807399	DECODE	UKBB_PPP	0.269219	329.524	PGC3_SCZ	FSHB	Transcriptome	Excitatory neurons	coloc	Roche_AD, Roche_MS, Columbia_AD, Mathys_AD, Zhou_AD	COLOC_R				0.0214791	35915177	10.1038/s41593-022-01128-z	Bryois J et al	Brain
FSHB	P01225	3964	TRANS	PGC3_SCZ_NoUKB	BOTH	+,+	0.165727	0.0483811	0.807399	DECODE	UKBB_PPP	0.269219	329.524	PGC3_SCZ	FSHB	Transcriptome	Astrocytes	coloc	Roche_AD, Roche_MS, Columbia_AD, Mathys_AD, Zhou_AD	COLOC_R				0.0206072	35915177	10.1038/s41593-022-01128-z	Bryois J et al	Brain
FSHB	P01225	3964	TRANS	PGC3_SCZ_NoUKB	BOTH	+,+	0.165727	0.0483811	0.807399	DECODE	UKBB_PPP	0.269219	329.524	PGC3_SCZ	FSHB	Transcriptome	Excitatory neurons	coloc	Roche_AD, Roche_MS, Columbia_AD, Mathys_AD, Zhou_AD	COLOC_R				0.0203533	35915177	10.1038/s41593-022-01128-z	Bryois J et al	Brain
FSHB	P01225	3964	TRANS	PGC3_SCZ_NoUKB	BOTH	+,+	0.165727	0.0483811	0.807399	DECODE	UKBB_PPP	0.269219	329.524	PGC3_SCZ	FSHB	Transcriptome	Oligodendrocytes	coloc	Roche_AD, Roche_MS, Columbia_AD, Mathys_AD, Zhou_AD	COLOC_R				0.00163184	35915177	10.1038/s41593-022-01128-z	Bryois J et al	Brain
FSHB	P01225	3964	TRANS	PGC3_SCZ_NoUKB	BOTH	+,+	0.165727	0.0483811	0.807399	DECODE	UKBB_PPP	0.269219	329.524	PGC3_SCZ	FSHB	Transcriptome	Endothelial cells	coloc	Roche_AD, Roche_MS, Columbia_AD, Mathys_AD, Zhou_AD	COLOC_R				0.00131989	35915177	10.1038/s41593-022-01128-z	Bryois J et al	Brain
FSHB	P01225	3964	TRANS	PGC3_SCZ_NoUKB	BOTH	+,+	0.165727	0.0483811	0.807399	DECODE	UKBB_PPP	0.269219	329.524	PGC3_SCZ	FSHB	Transcriptome	Astrocytes	coloc	Roche_AD, Roche_MS, Columbia_AD, Mathys_AD, Zhou_AD	COLOC_R				0.00124469	35915177	10.1038/s41593-022-01128-z	Bryois J et al	Brain
FSHB	P01225	3964	TRANS	PGC3_SCZ_NoUKB	BOTH	+,+	0.165727	0.0483811	0.807399	DECODE	UKBB_PPP	0.269219	329.524	PGC3_SCZ	FSHB	Transcriptome	Endothelial cells	coloc	Roche_AD, Roche_MS, Columbia_AD, Mathys_AD, Zhou_AD	COLOC_R				0.000695567	35915177	10.1038/s41593-022-01128-z	Bryois J et al	Brain
FSHB	P01225	3964	TRANS	PGC3_SCZ_NoUKB	BOTH	+,+	0.165727	0.0483811	0.807399	DECODE	UKBB_PPP	0.269219	329.524	PGC3_SCZ	FSHB	Transcriptome	OPCs / COPs	coloc	Roche_AD, Roche_MS, Columbia_AD, Mathys_AD, Zhou_AD	COLOC_R				0.000632234	35915177	10.1038/s41593-022-01128-z	Bryois J et al	Brain
FSHB	P01225	3964	TRANS	PGC3_SCZ_NoUKB	BOTH	+,+	0.165727	0.0483811	0.807399	DECODE	UKBB_PPP	0.269219	329.524	PGC3_SCZ	FSHB	Transcriptome	Inhibitory neurons	coloc	Roche_AD, Roche_MS, Columbia_AD, Mathys_AD, Zhou_AD	COLOC_R				0.000533868	35915177	10.1038/s41593-022-01128-z	Bryois J et al	Brain
FSHB	P01225	3964	TRANS	PGC3_SCZ_NoUKB	BOTH	+,+	0.165727	0.0483811	0.807399	DECODE	UKBB_PPP	0.269219	329.524	PGC3_SCZ	FSHB	Transcriptome	Pericytes	coloc	Roche_AD, Roche_MS, Columbia_AD, Mathys_AD, Zhou_AD	COLOC_R				0.00052738	35915177	10.1038/s41593-022-01128-z	Bryois J et al	Brain
FSHB	P01225	3964	TRANS	PGC3_SCZ_NoUKB	BOTH	+,+	0.165727	0.0483811	0.807399	DECODE	UKBB_PPP	0.269219	329.524	PGC3_SCZ	FSHB	Transcriptome	Microglia	coloc	Roche_AD, Roche_MS, Columbia_AD, Mathys_AD, Zhou_AD	COLOC_R				0.000515273	35915177	10.1038/s41593-022-01128-z	Bryois J et al	Brain
FSHB	P01225	3964	TRANS	PGC3_SCZ_NoUKB	BOTH	+,+	0.165727	0.0483811	0.807399	DECODE	UKBB_PPP	0.269219	329.524	PGC3_SCZ	FSHB	Transcriptome	Microglia	coloc	Roche_AD, Roche_MS, Columbia_AD, Mathys_AD, Zhou_AD	COLOC_R				0.000500788	35915177	10.1038/s41593-022-01128-z	Bryois J et al	Brain
FSHB	P01225	3964	TRANS	PGC3_SCZ_NoUKB	BOTH	+,+	0.165727	0.0483811	0.807399	DECODE	UKBB_PPP	0.269219	329.524	PGC3_SCZ	FSHB	Transcriptome	OPCs / COPs	coloc	Roche_AD, Roche_MS, Columbia_AD, Mathys_AD, Zhou_AD	COLOC_R				0.000452379	35915177	10.1038/s41593-022-01128-z	Bryois J et al	Brain
FSHB	P01225	3964	TRANS	PGC3_SCZ_NoUKB	BOTH	+,+	0.165727	0.0483811	0.807399	DECODE	UKBB_PPP	0.269219	329.524	PGC3_SCZ	FSHB	Transcriptome	Oligodendrocytes	coloc	Roche_AD, Roche_MS, Columbia_AD, Mathys_AD, Zhou_AD	COLOC_R				0.000402476	35915177	10.1038/s41593-022-01128-z	Bryois J et al	Brain
FSHB	P01225	3964	TRANS	PGC3_SCZ_NoUKB	BOTH	+,+	0.165727	0.0483811	0.807399	DECODE	UKBB_PPP	0.269219	329.524	PGC3_SCZ	FSHB	Transcriptome	Inhibitory neurons	coloc	Roche_AD, Roche_MS, Columbia_AD, Mathys_AD, Zhou_AD	COLOC_R				0.000328762	35915177	10.1038/s41593-022-01128-z	Bryois J et al	Brain
FSHB	P01225	3964	TRANS	PGC3_SCZ_NoUKB	BOTH	+,+	0.165727	0.0483811	0.807399	DECODE	UKBB_PPP	0.269219	329.524	PGC3_SCZ	FSHB	Transcriptome	Astrocytes	coloc	Roche_AD, Roche_MS, Columbia_AD, Mathys_AD, Zhou_AD	COLOC_R				0.000317754	35915177	10.1038/s41593-022-01128-z	Bryois J et al	Brain
FSHB	P01225	3964	TRANS	PGC3_SCZ_NoUKB	BOTH	+,+	0.165727	0.0483811	0.807399	DECODE	UKBB_PPP	0.269219	329.524	PGC3_SCZ	FSHB	Transcriptome	Excitatory neurons	coloc	Roche_AD, Roche_MS, Columbia_AD, Mathys_AD, Zhou_AD	COLOC_R				0.000314888	35915177	10.1038/s41593-022-01128-z	Bryois J et al	Brain
FSHB	P01225	3964	TRANS	PGC3_SCZ_NoUKB	BOTH	+,+	0.165727	0.0483811	0.807399	DECODE	UKBB_PPP	0.269219	329.524	PGC3_SCZ	FSHB	Transcriptome	Excitatory neurons	coloc	Roche_AD, Roche_MS, Columbia_AD, Mathys_AD, Zhou_AD	COLOC_R				0.000208287	35915177	10.1038/s41593-022-01128-z	Bryois J et al	Brain
FST	P19883	3971	CIS	PGC3_SCZ_NoUKB	UKBB-PPP_Specific	NA,+		0.0280201	0.0280201	UKBB_PPP	UKBB_PPP	0.289335	104.739	SCZ	FST	Proteiome	BLOOD	SMR	eQTLGen	SMR	-0.0274726	0.029289	0.348254		37415601	10.3389/fgene.2023.1191264	Gedik et all Front Genet	BLOOD
FST	P19883	3971	CIS	PGC3_SCZ_NoUKB	UKBB-PPP_Specific	NA,+		0.0280201	0.0280201	UKBB_PPP	UKBB_PPP	0.289335	104.739	MDD	FST	Proteiome	BLOOD	SMR	eQTLGen	SMR	-0.0255296	0.0142238	0.0726772		37415601	10.3389/fgene.2023.1191264	Gedik et all Front Genet	BLOOD
FST	P19883	3971	CIS	PGC3_SCZ_NoUKB	UKBB-PPP_Specific	NA,+		0.0280201	0.0280201	UKBB_PPP	UKBB_PPP	0.289335	104.739	BIP	FST	Proteiome	BLOOD	SMR	eQTLGen	SMR	0.0314408	0.0319592	0.325225		37415601	10.3389/fgene.2023.1191264	Gedik et all Front Genet	BLOOD
FST	P19883	3971	CIS	Cognition_Meta	UKBB-PPP_Specific	NA,-		0.190118	0.190118	UKBB_PPP	UKBB_PPP	0.853134	710.66	SCZ	FST	Proteiome	BLOOD	SMR	eQTLGen	SMR	-0.0274726	0.029289	0.348254		37415601	10.3389/fgene.2023.1191264	Gedik et all Front Genet	BLOOD
FST	P19883	3971	CIS	Cognition_Meta	UKBB-PPP_Specific	NA,-		0.190118	0.190118	UKBB_PPP	UKBB_PPP	0.853134	710.66	MDD	FST	Proteiome	BLOOD	SMR	eQTLGen	SMR	-0.0255296	0.0142238	0.0726772		37415601	10.3389/fgene.2023.1191264	Gedik et all Front Genet	BLOOD
FST	P19883	3971	CIS	Cognition_Meta	UKBB-PPP_Specific	NA,-		0.190118	0.190118	UKBB_PPP	UKBB_PPP	0.853134	710.66	BIP	FST	Proteiome	BLOOD	SMR	eQTLGen	SMR	0.0314408	0.0319592	0.325225		37415601	10.3389/fgene.2023.1191264	Gedik et all Front Genet	BLOOD
FST	P19883	3971	CIS	Depression_iPSYCH_2023	UKBB-PPP_Specific	NA,+		0.702515	0.702515	UKBB_PPP	UKBB_PPP	1.30323	2626	SCZ	FST	Proteiome	BLOOD	SMR	eQTLGen	SMR	-0.0274726	0.029289	0.348254		37415601	10.3389/fgene.2023.1191264	Gedik et all Front Genet	BLOOD
FST	P19883	3971	CIS	Depression_iPSYCH_2023	UKBB-PPP_Specific	NA,+		0.702515	0.702515	UKBB_PPP	UKBB_PPP	1.30323	2626	MDD	FST	Proteiome	BLOOD	SMR	eQTLGen	SMR	-0.0255296	0.0142238	0.0726772		37415601	10.3389/fgene.2023.1191264	Gedik et all Front Genet	BLOOD
FST	P19883	3971	CIS	Depression_iPSYCH_2023	UKBB-PPP_Specific	NA,+		0.702515	0.702515	UKBB_PPP	UKBB_PPP	1.30323	2626	BIP	FST	Proteiome	BLOOD	SMR	eQTLGen	SMR	0.0314408	0.0319592	0.325225		37415601	10.3389/fgene.2023.1191264	Gedik et all Front Genet	BLOOD
FST	P19883	3971	CIS	BIP_PGC3_noukb	UKBB-PPP_Specific	NA,+		0.803998	0.803998	UKBB_PPP	UKBB_PPP	1.35804	3005.34	SCZ	FST	Proteiome	BLOOD	SMR	eQTLGen	SMR	-0.0274726	0.029289	0.348254		37415601	10.3389/fgene.2023.1191264	Gedik et all Front Genet	BLOOD
FST	P19883	3971	CIS	BIP_PGC3_noukb	UKBB-PPP_Specific	NA,+		0.803998	0.803998	UKBB_PPP	UKBB_PPP	1.35804	3005.34	MDD	FST	Proteiome	BLOOD	SMR	eQTLGen	SMR	-0.0255296	0.0142238	0.0726772		37415601	10.3389/fgene.2023.1191264	Gedik et all Front Genet	BLOOD
FST	P19883	3971	CIS	BIP_PGC3_noukb	UKBB-PPP_Specific	NA,+		0.803998	0.803998	UKBB_PPP	UKBB_PPP	1.35804	3005.34	BIP	FST	Proteiome	BLOOD	SMR	eQTLGen	SMR	0.0314408	0.0319592	0.325225		37415601	10.3389/fgene.2023.1191264	Gedik et all Front Genet	BLOOD
FST	P19883	3971	TRANS	BIP_PGC3_noukb	BOTH	+,+	0.00765869	0.00765869	0.0999609	metap	UKBB_PPP	0.154329	52.1633	SCZ	FST	Proteiome	BLOOD	SMR	eQTLGen	SMR	-0.0274726	0.029289	0.348254		37415601	10.3389/fgene.2023.1191264	Gedik et all Front Genet	BLOOD
FST	P19883	3971	TRANS	BIP_PGC3_noukb	BOTH	+,+	0.00765869	0.00765869	0.0999609	metap	UKBB_PPP	0.154329	52.1633	MDD	FST	Proteiome	BLOOD	SMR	eQTLGen	SMR	-0.0255296	0.0142238	0.0726772		37415601	10.3389/fgene.2023.1191264	Gedik et all Front Genet	BLOOD
FST	P19883	3971	TRANS	BIP_PGC3_noukb	BOTH	+,+	0.00765869	0.00765869	0.0999609	metap	UKBB_PPP	0.154329	52.1633	BIP	FST	Proteiome	BLOOD	SMR	eQTLGen	SMR	0.0314408	0.0319592	0.325225		37415601	10.3389/fgene.2023.1191264	Gedik et all Front Genet	BLOOD
FST	P19883	3971	TRANS	Depression_iPSYCH_2023	BOTH	+,+	0.063621	0.0137166	0.850973	UKBB_PPP	DECODE	0.639888	93.4237	SCZ	FST	Proteiome	BLOOD	SMR	eQTLGen	SMR	-0.0274726	0.029289	0.348254		37415601	10.3389/fgene.2023.1191264	Gedik et all Front Genet	BLOOD
FST	P19883	3971	TRANS	Depression_iPSYCH_2023	BOTH	+,+	0.063621	0.0137166	0.850973	UKBB_PPP	DECODE	0.639888	93.4237	MDD	FST	Proteiome	BLOOD	SMR	eQTLGen	SMR	-0.0255296	0.0142238	0.0726772		37415601	10.3389/fgene.2023.1191264	Gedik et all Front Genet	BLOOD
FST	P19883	3971	TRANS	Depression_iPSYCH_2023	BOTH	+,+	0.063621	0.0137166	0.850973	UKBB_PPP	DECODE	0.639888	93.4237	BIP	FST	Proteiome	BLOOD	SMR	eQTLGen	SMR	0.0314408	0.0319592	0.325225		37415601	10.3389/fgene.2023.1191264	Gedik et all Front Genet	BLOOD
FST	P19883	3971	TRANS	PGC3_SCZ_NoUKB	BOTH	+,+	0.156163	0.0426349	0.847846	DECODE	UKBB_PPP	0.293913	290.386	SCZ	FST	Proteiome	BLOOD	SMR	eQTLGen	SMR	-0.0274726	0.029289	0.348254		37415601	10.3389/fgene.2023.1191264	Gedik et all Front Genet	BLOOD
FST	P19883	3971	TRANS	PGC3_SCZ_NoUKB	BOTH	+,+	0.156163	0.0426349	0.847846	DECODE	UKBB_PPP	0.293913	290.386	MDD	FST	Proteiome	BLOOD	SMR	eQTLGen	SMR	-0.0255296	0.0142238	0.0726772		37415601	10.3389/fgene.2023.1191264	Gedik et all Front Genet	BLOOD
FST	P19883	3971	TRANS	PGC3_SCZ_NoUKB	BOTH	+,+	0.156163	0.0426349	0.847846	DECODE	UKBB_PPP	0.293913	290.386	BIP	FST	Proteiome	BLOOD	SMR	eQTLGen	SMR	0.0314408	0.0319592	0.325225		37415601	10.3389/fgene.2023.1191264	Gedik et all Front Genet	BLOOD
FSTL1	Q12841	3972	CIS	PGC3_SCZ_NoUKB	BOTH	-,-	0.365535	0.269041	0.43056	DECODE	UKBB_PPP	0.928601	1005.67	SCZ	FSTL1	Proteome	PLASMA	MR	deCODE	TwoSampleMR	-0.109458	0.0550763	0.0468797		37085628	10.1007/s00439-023-02562-0	Dang et al Human Genetics	BLOOD
FSTL1	Q12841	3972	CIS	PGC3_SCZ_NoUKB	BOTH	-,-	0.365535	0.269041	0.43056	DECODE	UKBB_PPP	0.928601	1005.67	BIP	FSTL1	Proteome	PLASMA	MR	deCODE	TwoSampleMR	-0.0172753	0.0650299	0.790508		37085628	10.1007/s00439-023-02562-0	Dang et al Human Genetics	BLOOD
FSTL1	Q12841	3972	CIS	PGC3_SCZ_NoUKB	BOTH	-,-	0.365535	0.269041	0.43056	DECODE	UKBB_PPP	0.928601	1005.67	MDD	FSTL1	Proteome	PLASMA	MR	deCODE	TwoSampleMR	0.0419372	0.0247513	0.0902		37085628	10.1007/s00439-023-02562-0	Dang et al Human Genetics	BLOOD
FSTL1	Q12841	3972	CIS	PGC3_SCZ_NoUKB	BOTH	-,-	0.365535	0.269041	0.43056	DECODE	UKBB_PPP	0.928601	1005.67	Bipolar disorder	FSTL1	Proteome	PLASMA	MR	INTERVAL	TwoSampleMR	-0.0123383	0.0464455	0.790508		36280454	https://doi.org/10.1016/j.biopsych.2022.08.015	Lu et al Biol Psychiatry	BLOOD
FSTL1	Q12841	3972	CIS	PGC3_SCZ_NoUKB	BOTH	-,-	0.365535	0.269041	0.43056	DECODE	UKBB_PPP	0.928601	1005.67	Bipolar disorder	FSTL1	Proteome	PLASMA	MR	AGES	TwoSampleMR	-0.0093985	0.0353791	0.790508		36280454	https://doi.org/10.1016/j.biopsych.2022.08.015	Lu et al Biol Psychiatry	BLOOD
FSTL1	Q12841	3972	CIS	PGC3_SCZ_NoUKB	BOTH	-,-	0.365535	0.269041	0.43056	DECODE	UKBB_PPP	0.928601	1005.67	Bipolar disorder	FSTL1	Proteome	PLASMA	MR	FENLAND	TwoSampleMR	0.0101015	0.0357053	0.777244		36280454	https://doi.org/10.1016/j.biopsych.2022.08.015	Lu et al Biol Psychiatry	BLOOD
FSTL1	Q12841	3972	CIS	PGC3_SCZ_NoUKB	BOTH	-,-	0.365535	0.269041	0.43056	DECODE	UKBB_PPP	0.928601	1005.67	Major depressive disorder	FSTL1	Proteome	PLASMA	MR	INTERVAL	TwoSampleMR	0.0246446	0.021327	0.247863		36280454	https://doi.org/10.1016/j.biopsych.2022.08.015	Lu et al Biol Psychiatry	BLOOD
FSTL1	Q12841	3972	CIS	PGC3_SCZ_NoUKB	BOTH	-,-	0.365535	0.269041	0.43056	DECODE	UKBB_PPP	0.928601	1005.67	Major depressive disorder	FSTL1	Proteome	PLASMA	MR	AGES	TwoSampleMR	0.0187726	0.0162455	0.247863		36280454	https://doi.org/10.1016/j.biopsych.2022.08.015	Lu et al Biol Psychiatry	BLOOD
FSTL1	Q12841	3972	CIS	PGC3_SCZ_NoUKB	BOTH	-,-	0.365535	0.269041	0.43056	DECODE	UKBB_PPP	0.928601	1005.67	Major depressive disorder	FSTL1	Proteome	PLASMA	MR	FENLAND	TwoSampleMR	0.00822768	0.0164173	0.616259		36280454	https://doi.org/10.1016/j.biopsych.2022.08.015	Lu et al Biol Psychiatry	BLOOD
FSTL1	Q12841	3972	CIS	PGC3_SCZ_NoUKB	BOTH	-,-	0.365535	0.269041	0.43056	DECODE	UKBB_PPP	0.928601	1005.67	Schizophrenia	FSTL1	Proteome	PLASMA	MR	INTERVAL	TwoSampleMR	-0.0857956	0.0402844	0.0331923		36280454	https://doi.org/10.1016/j.biopsych.2022.08.015	Lu et al Biol Psychiatry	BLOOD
FSTL1	Q12841	3972	CIS	PGC3_SCZ_NoUKB	BOTH	-,-	0.365535	0.269041	0.43056	DECODE	UKBB_PPP	0.928601	1005.67	Schizophrenia	FSTL1	Proteome	PLASMA	MR	AGES	TwoSampleMR	-0.0653533	0.0306859	0.0331923		36280454	https://doi.org/10.1016/j.biopsych.2022.08.015	Lu et al Biol Psychiatry	BLOOD
FSTL1	Q12841	3972	CIS	PGC3_SCZ_NoUKB	BOTH	-,-	0.365535	0.269041	0.43056	DECODE	UKBB_PPP	0.928601	1005.67	Schizophrenia	FSTL1	Proteome	PLASMA	MR	FENLAND	TwoSampleMR	-0.0272738	0.0567713	0.630932		36280454	https://doi.org/10.1016/j.biopsych.2022.08.015	Lu et al Biol Psychiatry	BLOOD
FSTL1	Q12841	3972	CIS	PGC3_SCZ_NoUKB	BOTH	-,-	0.365535	0.269041	0.43056	DECODE	UKBB_PPP	0.928601	1005.67	Deepression_Wray_tall	FSTL1	Transcriptome	BRAIN DLPFC	MR	PsychENCODE	TwoSampleMR	0.02	0.01	0.223		35296807	10.1038/s41380-022-01507-9	Deng et all Mol Psychiatry	BRAIN
FSTL1	Q12841	3972	CIS	PGC3_SCZ_NoUKB	BOTH	-,-	0.365535	0.269041	0.43056	DECODE	UKBB_PPP	0.928601	1005.67	Deepression_Wray_tall	FSTL1	Proteiome	BLOOD	MR	AGES	TwoSampleMR	0.02	0.02	0.248		35296807	10.1038/s41380-022-01507-9	Deng et all Mol Psychiatry	BLOOD
FSTL1	Q12841	3972	CIS	PGC3_SCZ_NoUKB	BOTH	-,-	0.365535	0.269041	0.43056	DECODE	UKBB_PPP	0.928601	1005.67	SCZ_PGC3	FSTL1	Transcriptome_Transcriptlvel	DLPFC	SMR	CMC+GTEX	SMR	0.0192189	0.0240912	0.425013		35460606	10.1016/j.ajhg.2022.04.004	Jiang eet all Am J Hum Genet	BRAIN
FSTL1	Q12841	3972	CIS	PGC3_SCZ_NoUKB	BOTH	-,-	0.365535	0.269041	0.43056	DECODE	UKBB_PPP	0.928601	1005.67	SCZ.Clozuk.2018	FSTL1	Transcriptome	BRAIN	SMR	PsychENCODE	SMR	-0.00297725	0.0305282	0.922		30545856	10.1126/science.aat8127	Gandal et all science	BRAIN
FSTL1	Q12841	3972	CIS	PGC3_SCZ_NoUKB	BOTH	-,-	0.365535	0.269041	0.43056	DECODE	UKBB_PPP	0.928601	1005.67	BD.PGC.ruderferCell2018	FSTL1	Transcriptome	BRAIN	SMR	PsychENCODE	SMR	0.00714041	0.0473697	0.880183		30545856	10.1126/science.aat8127	Gandal et all science	BRAIN
FSTL1	Q12841	3972	CIS	PGC3_SCZ_NoUKB	BOTH	-,-	0.365535	0.269041	0.43056	DECODE	UKBB_PPP	0.928601	1005.67	SCZ	FSTL1	Proteiome	BLOOD	SMR	eQTLGen	SMR	-0.0280059	0.0872841	0.748317		37415601	10.3389/fgene.2023.1191264	Gedik et all Front Genet	BLOOD
FSTL1	Q12841	3972	CIS	PGC3_SCZ_NoUKB	BOTH	-,-	0.365535	0.269041	0.43056	DECODE	UKBB_PPP	0.928601	1005.67	MDD	FSTL1	Proteiome	BRAIN	SMR	BrainMeta	SMR	0.0134583	0.0111072	0.225637		37415601	10.3389/fgene.2023.1191264	Gedik et all Front Genet	BRAIN
FSTL1	Q12841	3972	CIS	PGC3_SCZ_NoUKB	BOTH	-,-	0.365535	0.269041	0.43056	DECODE	UKBB_PPP	0.928601	1005.67	BIP	FSTL1	Proteiome	BRAIN	SMR	BrainMeta	SMR	0.0103322	0.024287	0.67053		37415601	10.3389/fgene.2023.1191264	Gedik et all Front Genet	BRAIN
FSTL1	Q12841	3972	CIS	PGC3_SCZ_NoUKB	BOTH	-,-	0.365535	0.269041	0.43056	DECODE	UKBB_PPP	0.928601	1005.67	SCZ	FSTL1	Proteiome	BRAIN	SMR	BrainMeta	SMR	-0.000457539	0.0199471	0.9817		37415601	10.3389/fgene.2023.1191264	Gedik et all Front Genet	BRAIN
FSTL1	Q12841	3972	CIS	PGC3_SCZ_NoUKB	BOTH	-,-	0.365535	0.269041	0.43056	DECODE	UKBB_PPP	0.928601	1005.67	MDD	FSTL1	Proteiome	BLOOD	SMR	eQTLGen	SMR	0.0181932	0.015755	0.24819		37415601	10.3389/fgene.2023.1191264	Gedik et all Front Genet	BLOOD
FSTL1	Q12841	3972	CIS	PGC3_SCZ_NoUKB	BOTH	-,-	0.365535	0.269041	0.43056	DECODE	UKBB_PPP	0.928601	1005.67	BIP	FSTL1	Proteiome	BLOOD	SMR	eQTLGen	SMR	-0.00910843	0.0342884	0.790515		37415601	10.3389/fgene.2023.1191264	Gedik et all Front Genet	BLOOD
FSTL1	Q12841	3972	CIS	PGC3_SCZ_NoUKB	BOTH	-,-	0.365535	0.269041	0.43056	DECODE	UKBB_PPP	0.928601	1005.67	SCZ	FSTL1	Proteiome	BLOOD	SMR	deCODE	SMR	0.162987	0.111703	0.144535		37415601	10.3389/fgene.2023.1191264	Gedik et all Front Genet	BLOOD
FSTL1	Q12841	3972	CIS	PGC3_SCZ_NoUKB	BOTH	-,-	0.365535	0.269041	0.43056	DECODE	UKBB_PPP	0.928601	1005.67	MDD	FSTL1	Proteiome	BLOOD	SMR	deCODE	SMR	0.0345056	0.0299238	0.248863		37415601	10.3389/fgene.2023.1191264	Gedik et all Front Genet	BLOOD
FSTL1	Q12841	3972	CIS	PGC3_SCZ_NoUKB	BOTH	-,-	0.365535	0.269041	0.43056	DECODE	UKBB_PPP	0.928601	1005.67	BIP	FSTL1	Proteiome	BLOOD	SMR	deCODE	SMR	-0.0172753	0.0650371	0.79053		37415601	10.3389/fgene.2023.1191264	Gedik et all Front Genet	BLOOD
FSTL1	Q12841	3972	CIS	PGC3_SCZ_NoUKB	BOTH	-,-	0.365535	0.269041	0.43056	DECODE	UKBB_PPP	0.928601	1005.67	SCZ	FSTL1	Transcriptome	BRAIN_DLPFC	TWAS	CMC	FUSION	-0.90684		0.364		31691811	10.1093/hmg/ddz253	Hall et al Hum Mol Genet	BRAIN
FSTL1	Q12841	3972	CIS	PGC3_SCZ_NoUKB	BOTH	-,-	0.365535	0.269041	0.43056	DECODE	UKBB_PPP	0.928601	1005.67	SCZ.Clozuk.2018	FSTL1	Transcriptome	BRAIN	TWAS	PsychENCODE	FUSION	-0.35018		0.726		30545856	10.1126/science.aat8127	Gandal et all science	BRAIN
FSTL1	Q12841	3972	CIS	PGC3_SCZ_NoUKB	BOTH	-,-	0.365535	0.269041	0.43056	DECODE	UKBB_PPP	0.928601	1005.67	BD.PGC.ruderferCell2018	FSTL1	Transcriptome	BRAIN	TWAS	PsychENCODE	FUSION	-0.19398		0.846		30545856	10.1126/science.aat8127	Gandal et all science	BRAIN
FSTL1	Q12841	3972	CIS	Depression_iPSYCH_2023	BOTH	-,-	0.6579	0.435176	0.683116	UKBB_PPP	DECODE	1.16442	1626.69	SCZ	FSTL1	Proteome	PLASMA	MR	deCODE	TwoSampleMR	-0.109458	0.0550763	0.0468797		37085628	10.1007/s00439-023-02562-0	Dang et al Human Genetics	BLOOD
FSTL1	Q12841	3972	CIS	Depression_iPSYCH_2023	BOTH	-,-	0.6579	0.435176	0.683116	UKBB_PPP	DECODE	1.16442	1626.69	BIP	FSTL1	Proteome	PLASMA	MR	deCODE	TwoSampleMR	-0.0172753	0.0650299	0.790508		37085628	10.1007/s00439-023-02562-0	Dang et al Human Genetics	BLOOD
FSTL1	Q12841	3972	CIS	Depression_iPSYCH_2023	BOTH	-,-	0.6579	0.435176	0.683116	UKBB_PPP	DECODE	1.16442	1626.69	MDD	FSTL1	Proteome	PLASMA	MR	deCODE	TwoSampleMR	0.0419372	0.0247513	0.0902		37085628	10.1007/s00439-023-02562-0	Dang et al Human Genetics	BLOOD
FSTL1	Q12841	3972	CIS	Depression_iPSYCH_2023	BOTH	-,-	0.6579	0.435176	0.683116	UKBB_PPP	DECODE	1.16442	1626.69	Bipolar disorder	FSTL1	Proteome	PLASMA	MR	INTERVAL	TwoSampleMR	-0.0123383	0.0464455	0.790508		36280454	https://doi.org/10.1016/j.biopsych.2022.08.015	Lu et al Biol Psychiatry	BLOOD
FSTL1	Q12841	3972	CIS	Depression_iPSYCH_2023	BOTH	-,-	0.6579	0.435176	0.683116	UKBB_PPP	DECODE	1.16442	1626.69	Bipolar disorder	FSTL1	Proteome	PLASMA	MR	AGES	TwoSampleMR	-0.0093985	0.0353791	0.790508		36280454	https://doi.org/10.1016/j.biopsych.2022.08.015	Lu et al Biol Psychiatry	BLOOD
FSTL1	Q12841	3972	CIS	Depression_iPSYCH_2023	BOTH	-,-	0.6579	0.435176	0.683116	UKBB_PPP	DECODE	1.16442	1626.69	Bipolar disorder	FSTL1	Proteome	PLASMA	MR	FENLAND	TwoSampleMR	0.0101015	0.0357053	0.777244		36280454	https://doi.org/10.1016/j.biopsych.2022.08.015	Lu et al Biol Psychiatry	BLOOD
FSTL1	Q12841	3972	CIS	Depression_iPSYCH_2023	BOTH	-,-	0.6579	0.435176	0.683116	UKBB_PPP	DECODE	1.16442	1626.69	Major depressive disorder	FSTL1	Proteome	PLASMA	MR	INTERVAL	TwoSampleMR	0.0246446	0.021327	0.247863		36280454	https://doi.org/10.1016/j.biopsych.2022.08.015	Lu et al Biol Psychiatry	BLOOD
FSTL1	Q12841	3972	CIS	Depression_iPSYCH_2023	BOTH	-,-	0.6579	0.435176	0.683116	UKBB_PPP	DECODE	1.16442	1626.69	Major depressive disorder	FSTL1	Proteome	PLASMA	MR	AGES	TwoSampleMR	0.0187726	0.0162455	0.247863		36280454	https://doi.org/10.1016/j.biopsych.2022.08.015	Lu et al Biol Psychiatry	BLOOD
FSTL1	Q12841	3972	CIS	Depression_iPSYCH_2023	BOTH	-,-	0.6579	0.435176	0.683116	UKBB_PPP	DECODE	1.16442	1626.69	Major depressive disorder	FSTL1	Proteome	PLASMA	MR	FENLAND	TwoSampleMR	0.00822768	0.0164173	0.616259		36280454	https://doi.org/10.1016/j.biopsych.2022.08.015	Lu et al Biol Psychiatry	BLOOD
FSTL1	Q12841	3972	CIS	Depression_iPSYCH_2023	BOTH	-,-	0.6579	0.435176	0.683116	UKBB_PPP	DECODE	1.16442	1626.69	Schizophrenia	FSTL1	Proteome	PLASMA	MR	INTERVAL	TwoSampleMR	-0.0857956	0.0402844	0.0331923		36280454	https://doi.org/10.1016/j.biopsych.2022.08.015	Lu et al Biol Psychiatry	BLOOD
FSTL1	Q12841	3972	CIS	Depression_iPSYCH_2023	BOTH	-,-	0.6579	0.435176	0.683116	UKBB_PPP	DECODE	1.16442	1626.69	Schizophrenia	FSTL1	Proteome	PLASMA	MR	AGES	TwoSampleMR	-0.0653533	0.0306859	0.0331923		36280454	https://doi.org/10.1016/j.biopsych.2022.08.015	Lu et al Biol Psychiatry	BLOOD
FSTL1	Q12841	3972	CIS	Depression_iPSYCH_2023	BOTH	-,-	0.6579	0.435176	0.683116	UKBB_PPP	DECODE	1.16442	1626.69	Schizophrenia	FSTL1	Proteome	PLASMA	MR	FENLAND	TwoSampleMR	-0.0272738	0.0567713	0.630932		36280454	https://doi.org/10.1016/j.biopsych.2022.08.015	Lu et al Biol Psychiatry	BLOOD
FSTL1	Q12841	3972	CIS	Depression_iPSYCH_2023	BOTH	-,-	0.6579	0.435176	0.683116	UKBB_PPP	DECODE	1.16442	1626.69	Deepression_Wray_tall	FSTL1	Transcriptome	BRAIN DLPFC	MR	PsychENCODE	TwoSampleMR	0.02	0.01	0.223		35296807	10.1038/s41380-022-01507-9	Deng et all Mol Psychiatry	BRAIN
FSTL1	Q12841	3972	CIS	Depression_iPSYCH_2023	BOTH	-,-	0.6579	0.435176	0.683116	UKBB_PPP	DECODE	1.16442	1626.69	Deepression_Wray_tall	FSTL1	Proteiome	BLOOD	MR	AGES	TwoSampleMR	0.02	0.02	0.248		35296807	10.1038/s41380-022-01507-9	Deng et all Mol Psychiatry	BLOOD
FSTL1	Q12841	3972	CIS	Depression_iPSYCH_2023	BOTH	-,-	0.6579	0.435176	0.683116	UKBB_PPP	DECODE	1.16442	1626.69	SCZ_PGC3	FSTL1	Transcriptome_Transcriptlvel	DLPFC	SMR	CMC+GTEX	SMR	0.0192189	0.0240912	0.425013		35460606	10.1016/j.ajhg.2022.04.004	Jiang eet all Am J Hum Genet	BRAIN
FSTL1	Q12841	3972	CIS	Depression_iPSYCH_2023	BOTH	-,-	0.6579	0.435176	0.683116	UKBB_PPP	DECODE	1.16442	1626.69	SCZ.Clozuk.2018	FSTL1	Transcriptome	BRAIN	SMR	PsychENCODE	SMR	-0.00297725	0.0305282	0.922		30545856	10.1126/science.aat8127	Gandal et all science	BRAIN
FSTL1	Q12841	3972	CIS	Depression_iPSYCH_2023	BOTH	-,-	0.6579	0.435176	0.683116	UKBB_PPP	DECODE	1.16442	1626.69	BD.PGC.ruderferCell2018	FSTL1	Transcriptome	BRAIN	SMR	PsychENCODE	SMR	0.00714041	0.0473697	0.880183		30545856	10.1126/science.aat8127	Gandal et all science	BRAIN
FSTL1	Q12841	3972	CIS	Depression_iPSYCH_2023	BOTH	-,-	0.6579	0.435176	0.683116	UKBB_PPP	DECODE	1.16442	1626.69	SCZ	FSTL1	Proteiome	BLOOD	SMR	eQTLGen	SMR	-0.0280059	0.0872841	0.748317		37415601	10.3389/fgene.2023.1191264	Gedik et all Front Genet	BLOOD
FSTL1	Q12841	3972	CIS	Depression_iPSYCH_2023	BOTH	-,-	0.6579	0.435176	0.683116	UKBB_PPP	DECODE	1.16442	1626.69	MDD	FSTL1	Proteiome	BRAIN	SMR	BrainMeta	SMR	0.0134583	0.0111072	0.225637		37415601	10.3389/fgene.2023.1191264	Gedik et all Front Genet	BRAIN
FSTL1	Q12841	3972	CIS	Depression_iPSYCH_2023	BOTH	-,-	0.6579	0.435176	0.683116	UKBB_PPP	DECODE	1.16442	1626.69	BIP	FSTL1	Proteiome	BRAIN	SMR	BrainMeta	SMR	0.0103322	0.024287	0.67053		37415601	10.3389/fgene.2023.1191264	Gedik et all Front Genet	BRAIN
FSTL1	Q12841	3972	CIS	Depression_iPSYCH_2023	BOTH	-,-	0.6579	0.435176	0.683116	UKBB_PPP	DECODE	1.16442	1626.69	SCZ	FSTL1	Proteiome	BRAIN	SMR	BrainMeta	SMR	-0.000457539	0.0199471	0.9817		37415601	10.3389/fgene.2023.1191264	Gedik et all Front Genet	BRAIN
FSTL1	Q12841	3972	CIS	Depression_iPSYCH_2023	BOTH	-,-	0.6579	0.435176	0.683116	UKBB_PPP	DECODE	1.16442	1626.69	MDD	FSTL1	Proteiome	BLOOD	SMR	eQTLGen	SMR	0.0181932	0.015755	0.24819		37415601	10.3389/fgene.2023.1191264	Gedik et all Front Genet	BLOOD
FSTL1	Q12841	3972	CIS	Depression_iPSYCH_2023	BOTH	-,-	0.6579	0.435176	0.683116	UKBB_PPP	DECODE	1.16442	1626.69	BIP	FSTL1	Proteiome	BLOOD	SMR	eQTLGen	SMR	-0.00910843	0.0342884	0.790515		37415601	10.3389/fgene.2023.1191264	Gedik et all Front Genet	BLOOD
FSTL1	Q12841	3972	CIS	Depression_iPSYCH_2023	BOTH	-,-	0.6579	0.435176	0.683116	UKBB_PPP	DECODE	1.16442	1626.69	SCZ	FSTL1	Proteiome	BLOOD	SMR	deCODE	SMR	0.162987	0.111703	0.144535		37415601	10.3389/fgene.2023.1191264	Gedik et all Front Genet	BLOOD
FSTL1	Q12841	3972	CIS	Depression_iPSYCH_2023	BOTH	-,-	0.6579	0.435176	0.683116	UKBB_PPP	DECODE	1.16442	1626.69	MDD	FSTL1	Proteiome	BLOOD	SMR	deCODE	SMR	0.0345056	0.0299238	0.248863		37415601	10.3389/fgene.2023.1191264	Gedik et all Front Genet	BLOOD
FSTL1	Q12841	3972	CIS	Depression_iPSYCH_2023	BOTH	-,-	0.6579	0.435176	0.683116	UKBB_PPP	DECODE	1.16442	1626.69	BIP	FSTL1	Proteiome	BLOOD	SMR	deCODE	SMR	-0.0172753	0.0650371	0.79053		37415601	10.3389/fgene.2023.1191264	Gedik et all Front Genet	BLOOD
FSTL1	Q12841	3972	CIS	Depression_iPSYCH_2023	BOTH	-,-	0.6579	0.435176	0.683116	UKBB_PPP	DECODE	1.16442	1626.69	SCZ	FSTL1	Transcriptome	BRAIN_DLPFC	TWAS	CMC	FUSION	-0.90684		0.364		31691811	10.1093/hmg/ddz253	Hall et al Hum Mol Genet	BRAIN
FSTL1	Q12841	3972	CIS	Depression_iPSYCH_2023	BOTH	-,-	0.6579	0.435176	0.683116	UKBB_PPP	DECODE	1.16442	1626.69	SCZ.Clozuk.2018	FSTL1	Transcriptome	BRAIN	TWAS	PsychENCODE	FUSION	-0.35018		0.726		30545856	10.1126/science.aat8127	Gandal et all science	BRAIN
FSTL1	Q12841	3972	CIS	Depression_iPSYCH_2023	BOTH	-,-	0.6579	0.435176	0.683116	UKBB_PPP	DECODE	1.16442	1626.69	BD.PGC.ruderferCell2018	FSTL1	Transcriptome	BRAIN	TWAS	PsychENCODE	FUSION	-0.19398		0.846		30545856	10.1126/science.aat8127	Gandal et all science	BRAIN
FSTL1	Q12841	3972	CIS	Cognition_Meta	BOTH	+,+	0.547742	0.452958	0.547742	DECODE	metap	1.16609	1693.16	SCZ	FSTL1	Proteome	PLASMA	MR	deCODE	TwoSampleMR	-0.109458	0.0550763	0.0468797		37085628	10.1007/s00439-023-02562-0	Dang et al Human Genetics	BLOOD
FSTL1	Q12841	3972	CIS	Cognition_Meta	BOTH	+,+	0.547742	0.452958	0.547742	DECODE	metap	1.16609	1693.16	BIP	FSTL1	Proteome	PLASMA	MR	deCODE	TwoSampleMR	-0.0172753	0.0650299	0.790508		37085628	10.1007/s00439-023-02562-0	Dang et al Human Genetics	BLOOD
FSTL1	Q12841	3972	CIS	Cognition_Meta	BOTH	+,+	0.547742	0.452958	0.547742	DECODE	metap	1.16609	1693.16	MDD	FSTL1	Proteome	PLASMA	MR	deCODE	TwoSampleMR	0.0419372	0.0247513	0.0902		37085628	10.1007/s00439-023-02562-0	Dang et al Human Genetics	BLOOD
FSTL1	Q12841	3972	CIS	Cognition_Meta	BOTH	+,+	0.547742	0.452958	0.547742	DECODE	metap	1.16609	1693.16	Bipolar disorder	FSTL1	Proteome	PLASMA	MR	INTERVAL	TwoSampleMR	-0.0123383	0.0464455	0.790508		36280454	https://doi.org/10.1016/j.biopsych.2022.08.015	Lu et al Biol Psychiatry	BLOOD
FSTL1	Q12841	3972	CIS	Cognition_Meta	BOTH	+,+	0.547742	0.452958	0.547742	DECODE	metap	1.16609	1693.16	Bipolar disorder	FSTL1	Proteome	PLASMA	MR	AGES	TwoSampleMR	-0.0093985	0.0353791	0.790508		36280454	https://doi.org/10.1016/j.biopsych.2022.08.015	Lu et al Biol Psychiatry	BLOOD
FSTL1	Q12841	3972	CIS	Cognition_Meta	BOTH	+,+	0.547742	0.452958	0.547742	DECODE	metap	1.16609	1693.16	Bipolar disorder	FSTL1	Proteome	PLASMA	MR	FENLAND	TwoSampleMR	0.0101015	0.0357053	0.777244		36280454	https://doi.org/10.1016/j.biopsych.2022.08.015	Lu et al Biol Psychiatry	BLOOD
FSTL1	Q12841	3972	CIS	Cognition_Meta	BOTH	+,+	0.547742	0.452958	0.547742	DECODE	metap	1.16609	1693.16	Major depressive disorder	FSTL1	Proteome	PLASMA	MR	INTERVAL	TwoSampleMR	0.0246446	0.021327	0.247863		36280454	https://doi.org/10.1016/j.biopsych.2022.08.015	Lu et al Biol Psychiatry	BLOOD
FSTL1	Q12841	3972	CIS	Cognition_Meta	BOTH	+,+	0.547742	0.452958	0.547742	DECODE	metap	1.16609	1693.16	Major depressive disorder	FSTL1	Proteome	PLASMA	MR	AGES	TwoSampleMR	0.0187726	0.0162455	0.247863		36280454	https://doi.org/10.1016/j.biopsych.2022.08.015	Lu et al Biol Psychiatry	BLOOD
FSTL1	Q12841	3972	CIS	Cognition_Meta	BOTH	+,+	0.547742	0.452958	0.547742	DECODE	metap	1.16609	1693.16	Major depressive disorder	FSTL1	Proteome	PLASMA	MR	FENLAND	TwoSampleMR	0.00822768	0.0164173	0.616259		36280454	https://doi.org/10.1016/j.biopsych.2022.08.015	Lu et al Biol Psychiatry	BLOOD
FSTL1	Q12841	3972	CIS	Cognition_Meta	BOTH	+,+	0.547742	0.452958	0.547742	DECODE	metap	1.16609	1693.16	Schizophrenia	FSTL1	Proteome	PLASMA	MR	INTERVAL	TwoSampleMR	-0.0857956	0.0402844	0.0331923		36280454	https://doi.org/10.1016/j.biopsych.2022.08.015	Lu et al Biol Psychiatry	BLOOD
FSTL1	Q12841	3972	CIS	Cognition_Meta	BOTH	+,+	0.547742	0.452958	0.547742	DECODE	metap	1.16609	1693.16	Schizophrenia	FSTL1	Proteome	PLASMA	MR	AGES	TwoSampleMR	-0.0653533	0.0306859	0.0331923		36280454	https://doi.org/10.1016/j.biopsych.2022.08.015	Lu et al Biol Psychiatry	BLOOD
FSTL1	Q12841	3972	CIS	Cognition_Meta	BOTH	+,+	0.547742	0.452958	0.547742	DECODE	metap	1.16609	1693.16	Schizophrenia	FSTL1	Proteome	PLASMA	MR	FENLAND	TwoSampleMR	-0.0272738	0.0567713	0.630932		36280454	https://doi.org/10.1016/j.biopsych.2022.08.015	Lu et al Biol Psychiatry	BLOOD
FSTL1	Q12841	3972	CIS	Cognition_Meta	BOTH	+,+	0.547742	0.452958	0.547742	DECODE	metap	1.16609	1693.16	Deepression_Wray_tall	FSTL1	Transcriptome	BRAIN DLPFC	MR	PsychENCODE	TwoSampleMR	0.02	0.01	0.223		35296807	10.1038/s41380-022-01507-9	Deng et all Mol Psychiatry	BRAIN
FSTL1	Q12841	3972	CIS	Cognition_Meta	BOTH	+,+	0.547742	0.452958	0.547742	DECODE	metap	1.16609	1693.16	Deepression_Wray_tall	FSTL1	Proteiome	BLOOD	MR	AGES	TwoSampleMR	0.02	0.02	0.248		35296807	10.1038/s41380-022-01507-9	Deng et all Mol Psychiatry	BLOOD
FSTL1	Q12841	3972	CIS	Cognition_Meta	BOTH	+,+	0.547742	0.452958	0.547742	DECODE	metap	1.16609	1693.16	SCZ_PGC3	FSTL1	Transcriptome_Transcriptlvel	DLPFC	SMR	CMC+GTEX	SMR	0.0192189	0.0240912	0.425013		35460606	10.1016/j.ajhg.2022.04.004	Jiang eet all Am J Hum Genet	BRAIN
FSTL1	Q12841	3972	CIS	Cognition_Meta	BOTH	+,+	0.547742	0.452958	0.547742	DECODE	metap	1.16609	1693.16	SCZ.Clozuk.2018	FSTL1	Transcriptome	BRAIN	SMR	PsychENCODE	SMR	-0.00297725	0.0305282	0.922		30545856	10.1126/science.aat8127	Gandal et all science	BRAIN
FSTL1	Q12841	3972	CIS	Cognition_Meta	BOTH	+,+	0.547742	0.452958	0.547742	DECODE	metap	1.16609	1693.16	BD.PGC.ruderferCell2018	FSTL1	Transcriptome	BRAIN	SMR	PsychENCODE	SMR	0.00714041	0.0473697	0.880183		30545856	10.1126/science.aat8127	Gandal et all science	BRAIN
FSTL1	Q12841	3972	CIS	Cognition_Meta	BOTH	+,+	0.547742	0.452958	0.547742	DECODE	metap	1.16609	1693.16	SCZ	FSTL1	Proteiome	BLOOD	SMR	eQTLGen	SMR	-0.0280059	0.0872841	0.748317		37415601	10.3389/fgene.2023.1191264	Gedik et all Front Genet	BLOOD
FSTL1	Q12841	3972	CIS	Cognition_Meta	BOTH	+,+	0.547742	0.452958	0.547742	DECODE	metap	1.16609	1693.16	MDD	FSTL1	Proteiome	BRAIN	SMR	BrainMeta	SMR	0.0134583	0.0111072	0.225637		37415601	10.3389/fgene.2023.1191264	Gedik et all Front Genet	BRAIN
FSTL1	Q12841	3972	CIS	Cognition_Meta	BOTH	+,+	0.547742	0.452958	0.547742	DECODE	metap	1.16609	1693.16	BIP	FSTL1	Proteiome	BRAIN	SMR	BrainMeta	SMR	0.0103322	0.024287	0.67053		37415601	10.3389/fgene.2023.1191264	Gedik et all Front Genet	BRAIN
FSTL1	Q12841	3972	CIS	Cognition_Meta	BOTH	+,+	0.547742	0.452958	0.547742	DECODE	metap	1.16609	1693.16	SCZ	FSTL1	Proteiome	BRAIN	SMR	BrainMeta	SMR	-0.000457539	0.0199471	0.9817		37415601	10.3389/fgene.2023.1191264	Gedik et all Front Genet	BRAIN
FSTL1	Q12841	3972	CIS	Cognition_Meta	BOTH	+,+	0.547742	0.452958	0.547742	DECODE	metap	1.16609	1693.16	MDD	FSTL1	Proteiome	BLOOD	SMR	eQTLGen	SMR	0.0181932	0.015755	0.24819		37415601	10.3389/fgene.2023.1191264	Gedik et all Front Genet	BLOOD
FSTL1	Q12841	3972	CIS	Cognition_Meta	BOTH	+,+	0.547742	0.452958	0.547742	DECODE	metap	1.16609	1693.16	BIP	FSTL1	Proteiome	BLOOD	SMR	eQTLGen	SMR	-0.00910843	0.0342884	0.790515		37415601	10.3389/fgene.2023.1191264	Gedik et all Front Genet	BLOOD
FSTL1	Q12841	3972	CIS	Cognition_Meta	BOTH	+,+	0.547742	0.452958	0.547742	DECODE	metap	1.16609	1693.16	SCZ	FSTL1	Proteiome	BLOOD	SMR	deCODE	SMR	0.162987	0.111703	0.144535		37415601	10.3389/fgene.2023.1191264	Gedik et all Front Genet	BLOOD
FSTL1	Q12841	3972	CIS	Cognition_Meta	BOTH	+,+	0.547742	0.452958	0.547742	DECODE	metap	1.16609	1693.16	MDD	FSTL1	Proteiome	BLOOD	SMR	deCODE	SMR	0.0345056	0.0299238	0.248863		37415601	10.3389/fgene.2023.1191264	Gedik et all Front Genet	BLOOD
FSTL1	Q12841	3972	CIS	Cognition_Meta	BOTH	+,+	0.547742	0.452958	0.547742	DECODE	metap	1.16609	1693.16	BIP	FSTL1	Proteiome	BLOOD	SMR	deCODE	SMR	-0.0172753	0.0650371	0.79053		37415601	10.3389/fgene.2023.1191264	Gedik et all Front Genet	BLOOD
FSTL1	Q12841	3972	CIS	Cognition_Meta	BOTH	+,+	0.547742	0.452958	0.547742	DECODE	metap	1.16609	1693.16	SCZ	FSTL1	Transcriptome	BRAIN_DLPFC	TWAS	CMC	FUSION	-0.90684		0.364		31691811	10.1093/hmg/ddz253	Hall et al Hum Mol Genet	BRAIN
FSTL1	Q12841	3972	CIS	Cognition_Meta	BOTH	+,+	0.547742	0.452958	0.547742	DECODE	metap	1.16609	1693.16	SCZ.Clozuk.2018	FSTL1	Transcriptome	BRAIN	TWAS	PsychENCODE	FUSION	-0.35018		0.726		30545856	10.1126/science.aat8127	Gandal et all science	BRAIN
FSTL1	Q12841	3972	CIS	Cognition_Meta	BOTH	+,+	0.547742	0.452958	0.547742	DECODE	metap	1.16609	1693.16	BD.PGC.ruderferCell2018	FSTL1	Transcriptome	BRAIN	TWAS	PsychENCODE	FUSION	-0.19398		0.846		30545856	10.1126/science.aat8127	Gandal et all science	BRAIN
FSTL1	Q12841	3972	CIS	BIP_PGC3_noukb	BOTH	+,+	0.753684	0.573133	0.753684	UKBB_PPP	metap	1.20358	2142.37	SCZ	FSTL1	Proteome	PLASMA	MR	deCODE	TwoSampleMR	-0.109458	0.0550763	0.0468797		37085628	10.1007/s00439-023-02562-0	Dang et al Human Genetics	BLOOD
FSTL1	Q12841	3972	CIS	BIP_PGC3_noukb	BOTH	+,+	0.753684	0.573133	0.753684	UKBB_PPP	metap	1.20358	2142.37	BIP	FSTL1	Proteome	PLASMA	MR	deCODE	TwoSampleMR	-0.0172753	0.0650299	0.790508		37085628	10.1007/s00439-023-02562-0	Dang et al Human Genetics	BLOOD
FSTL1	Q12841	3972	CIS	BIP_PGC3_noukb	BOTH	+,+	0.753684	0.573133	0.753684	UKBB_PPP	metap	1.20358	2142.37	MDD	FSTL1	Proteome	PLASMA	MR	deCODE	TwoSampleMR	0.0419372	0.0247513	0.0902		37085628	10.1007/s00439-023-02562-0	Dang et al Human Genetics	BLOOD
FSTL1	Q12841	3972	CIS	BIP_PGC3_noukb	BOTH	+,+	0.753684	0.573133	0.753684	UKBB_PPP	metap	1.20358	2142.37	Bipolar disorder	FSTL1	Proteome	PLASMA	MR	INTERVAL	TwoSampleMR	-0.0123383	0.0464455	0.790508		36280454	https://doi.org/10.1016/j.biopsych.2022.08.015	Lu et al Biol Psychiatry	BLOOD
FSTL1	Q12841	3972	CIS	BIP_PGC3_noukb	BOTH	+,+	0.753684	0.573133	0.753684	UKBB_PPP	metap	1.20358	2142.37	Bipolar disorder	FSTL1	Proteome	PLASMA	MR	AGES	TwoSampleMR	-0.0093985	0.0353791	0.790508		36280454	https://doi.org/10.1016/j.biopsych.2022.08.015	Lu et al Biol Psychiatry	BLOOD
FSTL1	Q12841	3972	CIS	BIP_PGC3_noukb	BOTH	+,+	0.753684	0.573133	0.753684	UKBB_PPP	metap	1.20358	2142.37	Bipolar disorder	FSTL1	Proteome	PLASMA	MR	FENLAND	TwoSampleMR	0.0101015	0.0357053	0.777244		36280454	https://doi.org/10.1016/j.biopsych.2022.08.015	Lu et al Biol Psychiatry	BLOOD
FSTL1	Q12841	3972	CIS	BIP_PGC3_noukb	BOTH	+,+	0.753684	0.573133	0.753684	UKBB_PPP	metap	1.20358	2142.37	Major depressive disorder	FSTL1	Proteome	PLASMA	MR	INTERVAL	TwoSampleMR	0.0246446	0.021327	0.247863		36280454	https://doi.org/10.1016/j.biopsych.2022.08.015	Lu et al Biol Psychiatry	BLOOD
FSTL1	Q12841	3972	CIS	BIP_PGC3_noukb	BOTH	+,+	0.753684	0.573133	0.753684	UKBB_PPP	metap	1.20358	2142.37	Major depressive disorder	FSTL1	Proteome	PLASMA	MR	AGES	TwoSampleMR	0.0187726	0.0162455	0.247863		36280454	https://doi.org/10.1016/j.biopsych.2022.08.015	Lu et al Biol Psychiatry	BLOOD
FSTL1	Q12841	3972	CIS	BIP_PGC3_noukb	BOTH	+,+	0.753684	0.573133	0.753684	UKBB_PPP	metap	1.20358	2142.37	Major depressive disorder	FSTL1	Proteome	PLASMA	MR	FENLAND	TwoSampleMR	0.00822768	0.0164173	0.616259		36280454	https://doi.org/10.1016/j.biopsych.2022.08.015	Lu et al Biol Psychiatry	BLOOD
FSTL1	Q12841	3972	CIS	BIP_PGC3_noukb	BOTH	+,+	0.753684	0.573133	0.753684	UKBB_PPP	metap	1.20358	2142.37	Schizophrenia	FSTL1	Proteome	PLASMA	MR	INTERVAL	TwoSampleMR	-0.0857956	0.0402844	0.0331923		36280454	https://doi.org/10.1016/j.biopsych.2022.08.015	Lu et al Biol Psychiatry	BLOOD
FSTL1	Q12841	3972	CIS	BIP_PGC3_noukb	BOTH	+,+	0.753684	0.573133	0.753684	UKBB_PPP	metap	1.20358	2142.37	Schizophrenia	FSTL1	Proteome	PLASMA	MR	AGES	TwoSampleMR	-0.0653533	0.0306859	0.0331923		36280454	https://doi.org/10.1016/j.biopsych.2022.08.015	Lu et al Biol Psychiatry	BLOOD
FSTL1	Q12841	3972	CIS	BIP_PGC3_noukb	BOTH	+,+	0.753684	0.573133	0.753684	UKBB_PPP	metap	1.20358	2142.37	Schizophrenia	FSTL1	Proteome	PLASMA	MR	FENLAND	TwoSampleMR	-0.0272738	0.0567713	0.630932		36280454	https://doi.org/10.1016/j.biopsych.2022.08.015	Lu et al Biol Psychiatry	BLOOD
FSTL1	Q12841	3972	CIS	BIP_PGC3_noukb	BOTH	+,+	0.753684	0.573133	0.753684	UKBB_PPP	metap	1.20358	2142.37	Deepression_Wray_tall	FSTL1	Transcriptome	BRAIN DLPFC	MR	PsychENCODE	TwoSampleMR	0.02	0.01	0.223		35296807	10.1038/s41380-022-01507-9	Deng et all Mol Psychiatry	BRAIN
FSTL1	Q12841	3972	CIS	BIP_PGC3_noukb	BOTH	+,+	0.753684	0.573133	0.753684	UKBB_PPP	metap	1.20358	2142.37	Deepression_Wray_tall	FSTL1	Proteiome	BLOOD	MR	AGES	TwoSampleMR	0.02	0.02	0.248		35296807	10.1038/s41380-022-01507-9	Deng et all Mol Psychiatry	BLOOD
FSTL1	Q12841	3972	CIS	BIP_PGC3_noukb	BOTH	+,+	0.753684	0.573133	0.753684	UKBB_PPP	metap	1.20358	2142.37	SCZ_PGC3	FSTL1	Transcriptome_Transcriptlvel	DLPFC	SMR	CMC+GTEX	SMR	0.0192189	0.0240912	0.425013		35460606	10.1016/j.ajhg.2022.04.004	Jiang eet all Am J Hum Genet	BRAIN
FSTL1	Q12841	3972	CIS	BIP_PGC3_noukb	BOTH	+,+	0.753684	0.573133	0.753684	UKBB_PPP	metap	1.20358	2142.37	SCZ.Clozuk.2018	FSTL1	Transcriptome	BRAIN	SMR	PsychENCODE	SMR	-0.00297725	0.0305282	0.922		30545856	10.1126/science.aat8127	Gandal et all science	BRAIN
FSTL1	Q12841	3972	CIS	BIP_PGC3_noukb	BOTH	+,+	0.753684	0.573133	0.753684	UKBB_PPP	metap	1.20358	2142.37	BD.PGC.ruderferCell2018	FSTL1	Transcriptome	BRAIN	SMR	PsychENCODE	SMR	0.00714041	0.0473697	0.880183		30545856	10.1126/science.aat8127	Gandal et all science	BRAIN
FSTL1	Q12841	3972	CIS	BIP_PGC3_noukb	BOTH	+,+	0.753684	0.573133	0.753684	UKBB_PPP	metap	1.20358	2142.37	SCZ	FSTL1	Proteiome	BLOOD	SMR	eQTLGen	SMR	-0.0280059	0.0872841	0.748317		37415601	10.3389/fgene.2023.1191264	Gedik et all Front Genet	BLOOD
FSTL1	Q12841	3972	CIS	BIP_PGC3_noukb	BOTH	+,+	0.753684	0.573133	0.753684	UKBB_PPP	metap	1.20358	2142.37	MDD	FSTL1	Proteiome	BRAIN	SMR	BrainMeta	SMR	0.0134583	0.0111072	0.225637		37415601	10.3389/fgene.2023.1191264	Gedik et all Front Genet	BRAIN
FSTL1	Q12841	3972	CIS	BIP_PGC3_noukb	BOTH	+,+	0.753684	0.573133	0.753684	UKBB_PPP	metap	1.20358	2142.37	BIP	FSTL1	Proteiome	BRAIN	SMR	BrainMeta	SMR	0.0103322	0.024287	0.67053		37415601	10.3389/fgene.2023.1191264	Gedik et all Front Genet	BRAIN
FSTL1	Q12841	3972	CIS	BIP_PGC3_noukb	BOTH	+,+	0.753684	0.573133	0.753684	UKBB_PPP	metap	1.20358	2142.37	SCZ	FSTL1	Proteiome	BRAIN	SMR	BrainMeta	SMR	-0.000457539	0.0199471	0.9817		37415601	10.3389/fgene.2023.1191264	Gedik et all Front Genet	BRAIN
FSTL1	Q12841	3972	CIS	BIP_PGC3_noukb	BOTH	+,+	0.753684	0.573133	0.753684	UKBB_PPP	metap	1.20358	2142.37	MDD	FSTL1	Proteiome	BLOOD	SMR	eQTLGen	SMR	0.0181932	0.015755	0.24819		37415601	10.3389/fgene.2023.1191264	Gedik et all Front Genet	BLOOD
FSTL1	Q12841	3972	CIS	BIP_PGC3_noukb	BOTH	+,+	0.753684	0.573133	0.753684	UKBB_PPP	metap	1.20358	2142.37	BIP	FSTL1	Proteiome	BLOOD	SMR	eQTLGen	SMR	-0.00910843	0.0342884	0.790515		37415601	10.3389/fgene.2023.1191264	Gedik et all Front Genet	BLOOD
FSTL1	Q12841	3972	CIS	BIP_PGC3_noukb	BOTH	+,+	0.753684	0.573133	0.753684	UKBB_PPP	metap	1.20358	2142.37	SCZ	FSTL1	Proteiome	BLOOD	SMR	deCODE	SMR	0.162987	0.111703	0.144535		37415601	10.3389/fgene.2023.1191264	Gedik et all Front Genet	BLOOD
FSTL1	Q12841	3972	CIS	BIP_PGC3_noukb	BOTH	+,+	0.753684	0.573133	0.753684	UKBB_PPP	metap	1.20358	2142.37	MDD	FSTL1	Proteiome	BLOOD	SMR	deCODE	SMR	0.0345056	0.0299238	0.248863		37415601	10.3389/fgene.2023.1191264	Gedik et all Front Genet	BLOOD
FSTL1	Q12841	3972	CIS	BIP_PGC3_noukb	BOTH	+,+	0.753684	0.573133	0.753684	UKBB_PPP	metap	1.20358	2142.37	BIP	FSTL1	Proteiome	BLOOD	SMR	deCODE	SMR	-0.0172753	0.0650371	0.79053		37415601	10.3389/fgene.2023.1191264	Gedik et all Front Genet	BLOOD
FSTL1	Q12841	3972	CIS	BIP_PGC3_noukb	BOTH	+,+	0.753684	0.573133	0.753684	UKBB_PPP	metap	1.20358	2142.37	SCZ	FSTL1	Transcriptome	BRAIN_DLPFC	TWAS	CMC	FUSION	-0.90684		0.364		31691811	10.1093/hmg/ddz253	Hall et al Hum Mol Genet	BRAIN
FSTL1	Q12841	3972	CIS	BIP_PGC3_noukb	BOTH	+,+	0.753684	0.573133	0.753684	UKBB_PPP	metap	1.20358	2142.37	SCZ.Clozuk.2018	FSTL1	Transcriptome	BRAIN	TWAS	PsychENCODE	FUSION	-0.35018		0.726		30545856	10.1126/science.aat8127	Gandal et all science	BRAIN
FSTL1	Q12841	3972	CIS	BIP_PGC3_noukb	BOTH	+,+	0.753684	0.573133	0.753684	UKBB_PPP	metap	1.20358	2142.37	BD.PGC.ruderferCell2018	FSTL1	Transcriptome	BRAIN	TWAS	PsychENCODE	FUSION	-0.19398		0.846		30545856	10.1126/science.aat8127	Gandal et all science	BRAIN
FSTL1	Q12841	3972	TRANS	BIP_PGC3_noukb	BOTH	-,-	0.288914	0.244624	0.338203	UKBB_PPP	DECODE	0.599761	1666.14	SCZ	FSTL1	Proteome	PLASMA	MR	deCODE	TwoSampleMR	-0.109458	0.0550763	0.0468797		37085628	10.1007/s00439-023-02562-0	Dang et al Human Genetics	BLOOD
FSTL1	Q12841	3972	TRANS	BIP_PGC3_noukb	BOTH	-,-	0.288914	0.244624	0.338203	UKBB_PPP	DECODE	0.599761	1666.14	BIP	FSTL1	Proteome	PLASMA	MR	deCODE	TwoSampleMR	-0.0172753	0.0650299	0.790508		37085628	10.1007/s00439-023-02562-0	Dang et al Human Genetics	BLOOD
FSTL1	Q12841	3972	TRANS	BIP_PGC3_noukb	BOTH	-,-	0.288914	0.244624	0.338203	UKBB_PPP	DECODE	0.599761	1666.14	MDD	FSTL1	Proteome	PLASMA	MR	deCODE	TwoSampleMR	0.0419372	0.0247513	0.0902		37085628	10.1007/s00439-023-02562-0	Dang et al Human Genetics	BLOOD
FSTL1	Q12841	3972	TRANS	BIP_PGC3_noukb	BOTH	-,-	0.288914	0.244624	0.338203	UKBB_PPP	DECODE	0.599761	1666.14	Bipolar disorder	FSTL1	Proteome	PLASMA	MR	INTERVAL	TwoSampleMR	-0.0123383	0.0464455	0.790508		36280454	https://doi.org/10.1016/j.biopsych.2022.08.015	Lu et al Biol Psychiatry	BLOOD
FSTL1	Q12841	3972	TRANS	BIP_PGC3_noukb	BOTH	-,-	0.288914	0.244624	0.338203	UKBB_PPP	DECODE	0.599761	1666.14	Bipolar disorder	FSTL1	Proteome	PLASMA	MR	AGES	TwoSampleMR	-0.0093985	0.0353791	0.790508		36280454	https://doi.org/10.1016/j.biopsych.2022.08.015	Lu et al Biol Psychiatry	BLOOD
FSTL1	Q12841	3972	TRANS	BIP_PGC3_noukb	BOTH	-,-	0.288914	0.244624	0.338203	UKBB_PPP	DECODE	0.599761	1666.14	Bipolar disorder	FSTL1	Proteome	PLASMA	MR	FENLAND	TwoSampleMR	0.0101015	0.0357053	0.777244		36280454	https://doi.org/10.1016/j.biopsych.2022.08.015	Lu et al Biol Psychiatry	BLOOD
FSTL1	Q12841	3972	TRANS	BIP_PGC3_noukb	BOTH	-,-	0.288914	0.244624	0.338203	UKBB_PPP	DECODE	0.599761	1666.14	Major depressive disorder	FSTL1	Proteome	PLASMA	MR	INTERVAL	TwoSampleMR	0.0246446	0.021327	0.247863		36280454	https://doi.org/10.1016/j.biopsych.2022.08.015	Lu et al Biol Psychiatry	BLOOD
FSTL1	Q12841	3972	TRANS	BIP_PGC3_noukb	BOTH	-,-	0.288914	0.244624	0.338203	UKBB_PPP	DECODE	0.599761	1666.14	Major depressive disorder	FSTL1	Proteome	PLASMA	MR	AGES	TwoSampleMR	0.0187726	0.0162455	0.247863		36280454	https://doi.org/10.1016/j.biopsych.2022.08.015	Lu et al Biol Psychiatry	BLOOD
FSTL1	Q12841	3972	TRANS	BIP_PGC3_noukb	BOTH	-,-	0.288914	0.244624	0.338203	UKBB_PPP	DECODE	0.599761	1666.14	Major depressive disorder	FSTL1	Proteome	PLASMA	MR	FENLAND	TwoSampleMR	0.00822768	0.0164173	0.616259		36280454	https://doi.org/10.1016/j.biopsych.2022.08.015	Lu et al Biol Psychiatry	BLOOD
FSTL1	Q12841	3972	TRANS	BIP_PGC3_noukb	BOTH	-,-	0.288914	0.244624	0.338203	UKBB_PPP	DECODE	0.599761	1666.14	Schizophrenia	FSTL1	Proteome	PLASMA	MR	INTERVAL	TwoSampleMR	-0.0857956	0.0402844	0.0331923		36280454	https://doi.org/10.1016/j.biopsych.2022.08.015	Lu et al Biol Psychiatry	BLOOD
FSTL1	Q12841	3972	TRANS	BIP_PGC3_noukb	BOTH	-,-	0.288914	0.244624	0.338203	UKBB_PPP	DECODE	0.599761	1666.14	Schizophrenia	FSTL1	Proteome	PLASMA	MR	AGES	TwoSampleMR	-0.0653533	0.0306859	0.0331923		36280454	https://doi.org/10.1016/j.biopsych.2022.08.015	Lu et al Biol Psychiatry	BLOOD
FSTL1	Q12841	3972	TRANS	BIP_PGC3_noukb	BOTH	-,-	0.288914	0.244624	0.338203	UKBB_PPP	DECODE	0.599761	1666.14	Schizophrenia	FSTL1	Proteome	PLASMA	MR	FENLAND	TwoSampleMR	-0.0272738	0.0567713	0.630932		36280454	https://doi.org/10.1016/j.biopsych.2022.08.015	Lu et al Biol Psychiatry	BLOOD
FSTL1	Q12841	3972	TRANS	BIP_PGC3_noukb	BOTH	-,-	0.288914	0.244624	0.338203	UKBB_PPP	DECODE	0.599761	1666.14	Deepression_Wray_tall	FSTL1	Transcriptome	BRAIN DLPFC	MR	PsychENCODE	TwoSampleMR	0.02	0.01	0.223		35296807	10.1038/s41380-022-01507-9	Deng et all Mol Psychiatry	BRAIN
FSTL1	Q12841	3972	TRANS	BIP_PGC3_noukb	BOTH	-,-	0.288914	0.244624	0.338203	UKBB_PPP	DECODE	0.599761	1666.14	Deepression_Wray_tall	FSTL1	Proteiome	BLOOD	MR	AGES	TwoSampleMR	0.02	0.02	0.248		35296807	10.1038/s41380-022-01507-9	Deng et all Mol Psychiatry	BLOOD
FSTL1	Q12841	3972	TRANS	BIP_PGC3_noukb	BOTH	-,-	0.288914	0.244624	0.338203	UKBB_PPP	DECODE	0.599761	1666.14	SCZ_PGC3	FSTL1	Transcriptome_Transcriptlvel	DLPFC	SMR	CMC+GTEX	SMR	0.0192189	0.0240912	0.425013		35460606	10.1016/j.ajhg.2022.04.004	Jiang eet all Am J Hum Genet	BRAIN
FSTL1	Q12841	3972	TRANS	BIP_PGC3_noukb	BOTH	-,-	0.288914	0.244624	0.338203	UKBB_PPP	DECODE	0.599761	1666.14	SCZ.Clozuk.2018	FSTL1	Transcriptome	BRAIN	SMR	PsychENCODE	SMR	-0.00297725	0.0305282	0.922		30545856	10.1126/science.aat8127	Gandal et all science	BRAIN
FSTL1	Q12841	3972	TRANS	BIP_PGC3_noukb	BOTH	-,-	0.288914	0.244624	0.338203	UKBB_PPP	DECODE	0.599761	1666.14	BD.PGC.ruderferCell2018	FSTL1	Transcriptome	BRAIN	SMR	PsychENCODE	SMR	0.00714041	0.0473697	0.880183		30545856	10.1126/science.aat8127	Gandal et all science	BRAIN
FSTL1	Q12841	3972	TRANS	BIP_PGC3_noukb	BOTH	-,-	0.288914	0.244624	0.338203	UKBB_PPP	DECODE	0.599761	1666.14	SCZ	FSTL1	Proteiome	BLOOD	SMR	eQTLGen	SMR	-0.0280059	0.0872841	0.748317		37415601	10.3389/fgene.2023.1191264	Gedik et all Front Genet	BLOOD
FSTL1	Q12841	3972	TRANS	BIP_PGC3_noukb	BOTH	-,-	0.288914	0.244624	0.338203	UKBB_PPP	DECODE	0.599761	1666.14	MDD	FSTL1	Proteiome	BRAIN	SMR	BrainMeta	SMR	0.0134583	0.0111072	0.225637		37415601	10.3389/fgene.2023.1191264	Gedik et all Front Genet	BRAIN
FSTL1	Q12841	3972	TRANS	BIP_PGC3_noukb	BOTH	-,-	0.288914	0.244624	0.338203	UKBB_PPP	DECODE	0.599761	1666.14	BIP	FSTL1	Proteiome	BRAIN	SMR	BrainMeta	SMR	0.0103322	0.024287	0.67053		37415601	10.3389/fgene.2023.1191264	Gedik et all Front Genet	BRAIN
FSTL1	Q12841	3972	TRANS	BIP_PGC3_noukb	BOTH	-,-	0.288914	0.244624	0.338203	UKBB_PPP	DECODE	0.599761	1666.14	SCZ	FSTL1	Proteiome	BRAIN	SMR	BrainMeta	SMR	-0.000457539	0.0199471	0.9817		37415601	10.3389/fgene.2023.1191264	Gedik et all Front Genet	BRAIN
FSTL1	Q12841	3972	TRANS	BIP_PGC3_noukb	BOTH	-,-	0.288914	0.244624	0.338203	UKBB_PPP	DECODE	0.599761	1666.14	MDD	FSTL1	Proteiome	BLOOD	SMR	eQTLGen	SMR	0.0181932	0.015755	0.24819		37415601	10.3389/fgene.2023.1191264	Gedik et all Front Genet	BLOOD
FSTL1	Q12841	3972	TRANS	BIP_PGC3_noukb	BOTH	-,-	0.288914	0.244624	0.338203	UKBB_PPP	DECODE	0.599761	1666.14	BIP	FSTL1	Proteiome	BLOOD	SMR	eQTLGen	SMR	-0.00910843	0.0342884	0.790515		37415601	10.3389/fgene.2023.1191264	Gedik et all Front Genet	BLOOD
FSTL1	Q12841	3972	TRANS	BIP_PGC3_noukb	BOTH	-,-	0.288914	0.244624	0.338203	UKBB_PPP	DECODE	0.599761	1666.14	SCZ	FSTL1	Proteiome	BLOOD	SMR	deCODE	SMR	0.162987	0.111703	0.144535		37415601	10.3389/fgene.2023.1191264	Gedik et all Front Genet	BLOOD
FSTL1	Q12841	3972	TRANS	BIP_PGC3_noukb	BOTH	-,-	0.288914	0.244624	0.338203	UKBB_PPP	DECODE	0.599761	1666.14	MDD	FSTL1	Proteiome	BLOOD	SMR	deCODE	SMR	0.0345056	0.0299238	0.248863		37415601	10.3389/fgene.2023.1191264	Gedik et all Front Genet	BLOOD
FSTL1	Q12841	3972	TRANS	BIP_PGC3_noukb	BOTH	-,-	0.288914	0.244624	0.338203	UKBB_PPP	DECODE	0.599761	1666.14	BIP	FSTL1	Proteiome	BLOOD	SMR	deCODE	SMR	-0.0172753	0.0650371	0.79053		37415601	10.3389/fgene.2023.1191264	Gedik et all Front Genet	BLOOD
FSTL1	Q12841	3972	TRANS	BIP_PGC3_noukb	BOTH	-,-	0.288914	0.244624	0.338203	UKBB_PPP	DECODE	0.599761	1666.14	SCZ	FSTL1	Transcriptome	BRAIN_DLPFC	TWAS	CMC	FUSION	-0.90684		0.364		31691811	10.1093/hmg/ddz253	Hall et al Hum Mol Genet	BRAIN
FSTL1	Q12841	3972	TRANS	BIP_PGC3_noukb	BOTH	-,-	0.288914	0.244624	0.338203	UKBB_PPP	DECODE	0.599761	1666.14	SCZ.Clozuk.2018	FSTL1	Transcriptome	BRAIN	TWAS	PsychENCODE	FUSION	-0.35018		0.726		30545856	10.1126/science.aat8127	Gandal et all science	BRAIN
FSTL1	Q12841	3972	TRANS	BIP_PGC3_noukb	BOTH	-,-	0.288914	0.244624	0.338203	UKBB_PPP	DECODE	0.599761	1666.14	BD.PGC.ruderferCell2018	FSTL1	Transcriptome	BRAIN	TWAS	PsychENCODE	FUSION	-0.19398		0.846		30545856	10.1126/science.aat8127	Gandal et all science	BRAIN
FSTL1	Q12841	3972	TRANS	Cognition_Meta	BOTH	+,+	0.619321	0.361295	0.738477	DECODE	UKBB_PPP	0.932466	2460.78	SCZ	FSTL1	Proteome	PLASMA	MR	deCODE	TwoSampleMR	-0.109458	0.0550763	0.0468797		37085628	10.1007/s00439-023-02562-0	Dang et al Human Genetics	BLOOD
FSTL1	Q12841	3972	TRANS	Cognition_Meta	BOTH	+,+	0.619321	0.361295	0.738477	DECODE	UKBB_PPP	0.932466	2460.78	BIP	FSTL1	Proteome	PLASMA	MR	deCODE	TwoSampleMR	-0.0172753	0.0650299	0.790508		37085628	10.1007/s00439-023-02562-0	Dang et al Human Genetics	BLOOD
FSTL1	Q12841	3972	TRANS	Cognition_Meta	BOTH	+,+	0.619321	0.361295	0.738477	DECODE	UKBB_PPP	0.932466	2460.78	MDD	FSTL1	Proteome	PLASMA	MR	deCODE	TwoSampleMR	0.0419372	0.0247513	0.0902		37085628	10.1007/s00439-023-02562-0	Dang et al Human Genetics	BLOOD
FSTL1	Q12841	3972	TRANS	Cognition_Meta	BOTH	+,+	0.619321	0.361295	0.738477	DECODE	UKBB_PPP	0.932466	2460.78	Bipolar disorder	FSTL1	Proteome	PLASMA	MR	INTERVAL	TwoSampleMR	-0.0123383	0.0464455	0.790508		36280454	https://doi.org/10.1016/j.biopsych.2022.08.015	Lu et al Biol Psychiatry	BLOOD
FSTL1	Q12841	3972	TRANS	Cognition_Meta	BOTH	+,+	0.619321	0.361295	0.738477	DECODE	UKBB_PPP	0.932466	2460.78	Bipolar disorder	FSTL1	Proteome	PLASMA	MR	AGES	TwoSampleMR	-0.0093985	0.0353791	0.790508		36280454	https://doi.org/10.1016/j.biopsych.2022.08.015	Lu et al Biol Psychiatry	BLOOD
FSTL1	Q12841	3972	TRANS	Cognition_Meta	BOTH	+,+	0.619321	0.361295	0.738477	DECODE	UKBB_PPP	0.932466	2460.78	Bipolar disorder	FSTL1	Proteome	PLASMA	MR	FENLAND	TwoSampleMR	0.0101015	0.0357053	0.777244		36280454	https://doi.org/10.1016/j.biopsych.2022.08.015	Lu et al Biol Psychiatry	BLOOD
FSTL1	Q12841	3972	TRANS	Cognition_Meta	BOTH	+,+	0.619321	0.361295	0.738477	DECODE	UKBB_PPP	0.932466	2460.78	Major depressive disorder	FSTL1	Proteome	PLASMA	MR	INTERVAL	TwoSampleMR	0.0246446	0.021327	0.247863		36280454	https://doi.org/10.1016/j.biopsych.2022.08.015	Lu et al Biol Psychiatry	BLOOD
FSTL1	Q12841	3972	TRANS	Cognition_Meta	BOTH	+,+	0.619321	0.361295	0.738477	DECODE	UKBB_PPP	0.932466	2460.78	Major depressive disorder	FSTL1	Proteome	PLASMA	MR	AGES	TwoSampleMR	0.0187726	0.0162455	0.247863		36280454	https://doi.org/10.1016/j.biopsych.2022.08.015	Lu et al Biol Psychiatry	BLOOD
FSTL1	Q12841	3972	TRANS	Cognition_Meta	BOTH	+,+	0.619321	0.361295	0.738477	DECODE	UKBB_PPP	0.932466	2460.78	Major depressive disorder	FSTL1	Proteome	PLASMA	MR	FENLAND	TwoSampleMR	0.00822768	0.0164173	0.616259		36280454	https://doi.org/10.1016/j.biopsych.2022.08.015	Lu et al Biol Psychiatry	BLOOD
FSTL1	Q12841	3972	TRANS	Cognition_Meta	BOTH	+,+	0.619321	0.361295	0.738477	DECODE	UKBB_PPP	0.932466	2460.78	Schizophrenia	FSTL1	Proteome	PLASMA	MR	INTERVAL	TwoSampleMR	-0.0857956	0.0402844	0.0331923		36280454	https://doi.org/10.1016/j.biopsych.2022.08.015	Lu et al Biol Psychiatry	BLOOD
FSTL1	Q12841	3972	TRANS	Cognition_Meta	BOTH	+,+	0.619321	0.361295	0.738477	DECODE	UKBB_PPP	0.932466	2460.78	Schizophrenia	FSTL1	Proteome	PLASMA	MR	AGES	TwoSampleMR	-0.0653533	0.0306859	0.0331923		36280454	https://doi.org/10.1016/j.biopsych.2022.08.015	Lu et al Biol Psychiatry	BLOOD
FSTL1	Q12841	3972	TRANS	Cognition_Meta	BOTH	+,+	0.619321	0.361295	0.738477	DECODE	UKBB_PPP	0.932466	2460.78	Schizophrenia	FSTL1	Proteome	PLASMA	MR	FENLAND	TwoSampleMR	-0.0272738	0.0567713	0.630932		36280454	https://doi.org/10.1016/j.biopsych.2022.08.015	Lu et al Biol Psychiatry	BLOOD
FSTL1	Q12841	3972	TRANS	Cognition_Meta	BOTH	+,+	0.619321	0.361295	0.738477	DECODE	UKBB_PPP	0.932466	2460.78	Deepression_Wray_tall	FSTL1	Transcriptome	BRAIN DLPFC	MR	PsychENCODE	TwoSampleMR	0.02	0.01	0.223		35296807	10.1038/s41380-022-01507-9	Deng et all Mol Psychiatry	BRAIN
FSTL1	Q12841	3972	TRANS	Cognition_Meta	BOTH	+,+	0.619321	0.361295	0.738477	DECODE	UKBB_PPP	0.932466	2460.78	Deepression_Wray_tall	FSTL1	Proteiome	BLOOD	MR	AGES	TwoSampleMR	0.02	0.02	0.248		35296807	10.1038/s41380-022-01507-9	Deng et all Mol Psychiatry	BLOOD
FSTL1	Q12841	3972	TRANS	Cognition_Meta	BOTH	+,+	0.619321	0.361295	0.738477	DECODE	UKBB_PPP	0.932466	2460.78	SCZ_PGC3	FSTL1	Transcriptome_Transcriptlvel	DLPFC	SMR	CMC+GTEX	SMR	0.0192189	0.0240912	0.425013		35460606	10.1016/j.ajhg.2022.04.004	Jiang eet all Am J Hum Genet	BRAIN
FSTL1	Q12841	3972	TRANS	Cognition_Meta	BOTH	+,+	0.619321	0.361295	0.738477	DECODE	UKBB_PPP	0.932466	2460.78	SCZ.Clozuk.2018	FSTL1	Transcriptome	BRAIN	SMR	PsychENCODE	SMR	-0.00297725	0.0305282	0.922		30545856	10.1126/science.aat8127	Gandal et all science	BRAIN
FSTL1	Q12841	3972	TRANS	Cognition_Meta	BOTH	+,+	0.619321	0.361295	0.738477	DECODE	UKBB_PPP	0.932466	2460.78	BD.PGC.ruderferCell2018	FSTL1	Transcriptome	BRAIN	SMR	PsychENCODE	SMR	0.00714041	0.0473697	0.880183		30545856	10.1126/science.aat8127	Gandal et all science	BRAIN
FSTL1	Q12841	3972	TRANS	Cognition_Meta	BOTH	+,+	0.619321	0.361295	0.738477	DECODE	UKBB_PPP	0.932466	2460.78	SCZ	FSTL1	Proteiome	BLOOD	SMR	eQTLGen	SMR	-0.0280059	0.0872841	0.748317		37415601	10.3389/fgene.2023.1191264	Gedik et all Front Genet	BLOOD
FSTL1	Q12841	3972	TRANS	Cognition_Meta	BOTH	+,+	0.619321	0.361295	0.738477	DECODE	UKBB_PPP	0.932466	2460.78	MDD	FSTL1	Proteiome	BRAIN	SMR	BrainMeta	SMR	0.0134583	0.0111072	0.225637		37415601	10.3389/fgene.2023.1191264	Gedik et all Front Genet	BRAIN
FSTL1	Q12841	3972	TRANS	Cognition_Meta	BOTH	+,+	0.619321	0.361295	0.738477	DECODE	UKBB_PPP	0.932466	2460.78	BIP	FSTL1	Proteiome	BRAIN	SMR	BrainMeta	SMR	0.0103322	0.024287	0.67053		37415601	10.3389/fgene.2023.1191264	Gedik et all Front Genet	BRAIN
FSTL1	Q12841	3972	TRANS	Cognition_Meta	BOTH	+,+	0.619321	0.361295	0.738477	DECODE	UKBB_PPP	0.932466	2460.78	SCZ	FSTL1	Proteiome	BRAIN	SMR	BrainMeta	SMR	-0.000457539	0.0199471	0.9817		37415601	10.3389/fgene.2023.1191264	Gedik et all Front Genet	BRAIN
FSTL1	Q12841	3972	TRANS	Cognition_Meta	BOTH	+,+	0.619321	0.361295	0.738477	DECODE	UKBB_PPP	0.932466	2460.78	MDD	FSTL1	Proteiome	BLOOD	SMR	eQTLGen	SMR	0.0181932	0.015755	0.24819		37415601	10.3389/fgene.2023.1191264	Gedik et all Front Genet	BLOOD
FSTL1	Q12841	3972	TRANS	Cognition_Meta	BOTH	+,+	0.619321	0.361295	0.738477	DECODE	UKBB_PPP	0.932466	2460.78	BIP	FSTL1	Proteiome	BLOOD	SMR	eQTLGen	SMR	-0.00910843	0.0342884	0.790515		37415601	10.3389/fgene.2023.1191264	Gedik et all Front Genet	BLOOD
FSTL1	Q12841	3972	TRANS	Cognition_Meta	BOTH	+,+	0.619321	0.361295	0.738477	DECODE	UKBB_PPP	0.932466	2460.78	SCZ	FSTL1	Proteiome	BLOOD	SMR	deCODE	SMR	0.162987	0.111703	0.144535		37415601	10.3389/fgene.2023.1191264	Gedik et all Front Genet	BLOOD
FSTL1	Q12841	3972	TRANS	Cognition_Meta	BOTH	+,+	0.619321	0.361295	0.738477	DECODE	UKBB_PPP	0.932466	2460.78	MDD	FSTL1	Proteiome	BLOOD	SMR	deCODE	SMR	0.0345056	0.0299238	0.248863		37415601	10.3389/fgene.2023.1191264	Gedik et all Front Genet	BLOOD
FSTL1	Q12841	3972	TRANS	Cognition_Meta	BOTH	+,+	0.619321	0.361295	0.738477	DECODE	UKBB_PPP	0.932466	2460.78	BIP	FSTL1	Proteiome	BLOOD	SMR	deCODE	SMR	-0.0172753	0.0650371	0.79053		37415601	10.3389/fgene.2023.1191264	Gedik et all Front Genet	BLOOD
FSTL1	Q12841	3972	TRANS	Cognition_Meta	BOTH	+,+	0.619321	0.361295	0.738477	DECODE	UKBB_PPP	0.932466	2460.78	SCZ	FSTL1	Transcriptome	BRAIN_DLPFC	TWAS	CMC	FUSION	-0.90684		0.364		31691811	10.1093/hmg/ddz253	Hall et al Hum Mol Genet	BRAIN
FSTL1	Q12841	3972	TRANS	Cognition_Meta	BOTH	+,+	0.619321	0.361295	0.738477	DECODE	UKBB_PPP	0.932466	2460.78	SCZ.Clozuk.2018	FSTL1	Transcriptome	BRAIN	TWAS	PsychENCODE	FUSION	-0.35018		0.726		30545856	10.1126/science.aat8127	Gandal et all science	BRAIN
FSTL1	Q12841	3972	TRANS	Cognition_Meta	BOTH	+,+	0.619321	0.361295	0.738477	DECODE	UKBB_PPP	0.932466	2460.78	BD.PGC.ruderferCell2018	FSTL1	Transcriptome	BRAIN	TWAS	PsychENCODE	FUSION	-0.19398		0.846		30545856	10.1126/science.aat8127	Gandal et all science	BRAIN
FSTL1	Q12841	3972	TRANS	Depression_iPSYCH_2023	BOTH	-,-	0.328229	0.122475	0.809313	DECODE	UKBB_PPP	1.16831	834.175	SCZ	FSTL1	Proteome	PLASMA	MR	deCODE	TwoSampleMR	-0.109458	0.0550763	0.0468797		37085628	10.1007/s00439-023-02562-0	Dang et al Human Genetics	BLOOD
FSTL1	Q12841	3972	TRANS	Depression_iPSYCH_2023	BOTH	-,-	0.328229	0.122475	0.809313	DECODE	UKBB_PPP	1.16831	834.175	BIP	FSTL1	Proteome	PLASMA	MR	deCODE	TwoSampleMR	-0.0172753	0.0650299	0.790508		37085628	10.1007/s00439-023-02562-0	Dang et al Human Genetics	BLOOD
FSTL1	Q12841	3972	TRANS	Depression_iPSYCH_2023	BOTH	-,-	0.328229	0.122475	0.809313	DECODE	UKBB_PPP	1.16831	834.175	MDD	FSTL1	Proteome	PLASMA	MR	deCODE	TwoSampleMR	0.0419372	0.0247513	0.0902		37085628	10.1007/s00439-023-02562-0	Dang et al Human Genetics	BLOOD
FSTL1	Q12841	3972	TRANS	Depression_iPSYCH_2023	BOTH	-,-	0.328229	0.122475	0.809313	DECODE	UKBB_PPP	1.16831	834.175	Bipolar disorder	FSTL1	Proteome	PLASMA	MR	INTERVAL	TwoSampleMR	-0.0123383	0.0464455	0.790508		36280454	https://doi.org/10.1016/j.biopsych.2022.08.015	Lu et al Biol Psychiatry	BLOOD
FSTL1	Q12841	3972	TRANS	Depression_iPSYCH_2023	BOTH	-,-	0.328229	0.122475	0.809313	DECODE	UKBB_PPP	1.16831	834.175	Bipolar disorder	FSTL1	Proteome	PLASMA	MR	AGES	TwoSampleMR	-0.0093985	0.0353791	0.790508		36280454	https://doi.org/10.1016/j.biopsych.2022.08.015	Lu et al Biol Psychiatry	BLOOD
FSTL1	Q12841	3972	TRANS	Depression_iPSYCH_2023	BOTH	-,-	0.328229	0.122475	0.809313	DECODE	UKBB_PPP	1.16831	834.175	Bipolar disorder	FSTL1	Proteome	PLASMA	MR	FENLAND	TwoSampleMR	0.0101015	0.0357053	0.777244		36280454	https://doi.org/10.1016/j.biopsych.2022.08.015	Lu et al Biol Psychiatry	BLOOD
FSTL1	Q12841	3972	TRANS	Depression_iPSYCH_2023	BOTH	-,-	0.328229	0.122475	0.809313	DECODE	UKBB_PPP	1.16831	834.175	Major depressive disorder	FSTL1	Proteome	PLASMA	MR	INTERVAL	TwoSampleMR	0.0246446	0.021327	0.247863		36280454	https://doi.org/10.1016/j.biopsych.2022.08.015	Lu et al Biol Psychiatry	BLOOD
FSTL1	Q12841	3972	TRANS	Depression_iPSYCH_2023	BOTH	-,-	0.328229	0.122475	0.809313	DECODE	UKBB_PPP	1.16831	834.175	Major depressive disorder	FSTL1	Proteome	PLASMA	MR	AGES	TwoSampleMR	0.0187726	0.0162455	0.247863		36280454	https://doi.org/10.1016/j.biopsych.2022.08.015	Lu et al Biol Psychiatry	BLOOD
FSTL1	Q12841	3972	TRANS	Depression_iPSYCH_2023	BOTH	-,-	0.328229	0.122475	0.809313	DECODE	UKBB_PPP	1.16831	834.175	Major depressive disorder	FSTL1	Proteome	PLASMA	MR	FENLAND	TwoSampleMR	0.00822768	0.0164173	0.616259		36280454	https://doi.org/10.1016/j.biopsych.2022.08.015	Lu et al Biol Psychiatry	BLOOD
FSTL1	Q12841	3972	TRANS	Depression_iPSYCH_2023	BOTH	-,-	0.328229	0.122475	0.809313	DECODE	UKBB_PPP	1.16831	834.175	Schizophrenia	FSTL1	Proteome	PLASMA	MR	INTERVAL	TwoSampleMR	-0.0857956	0.0402844	0.0331923		36280454	https://doi.org/10.1016/j.biopsych.2022.08.015	Lu et al Biol Psychiatry	BLOOD
FSTL1	Q12841	3972	TRANS	Depression_iPSYCH_2023	BOTH	-,-	0.328229	0.122475	0.809313	DECODE	UKBB_PPP	1.16831	834.175	Schizophrenia	FSTL1	Proteome	PLASMA	MR	AGES	TwoSampleMR	-0.0653533	0.0306859	0.0331923		36280454	https://doi.org/10.1016/j.biopsych.2022.08.015	Lu et al Biol Psychiatry	BLOOD
FSTL1	Q12841	3972	TRANS	Depression_iPSYCH_2023	BOTH	-,-	0.328229	0.122475	0.809313	DECODE	UKBB_PPP	1.16831	834.175	Schizophrenia	FSTL1	Proteome	PLASMA	MR	FENLAND	TwoSampleMR	-0.0272738	0.0567713	0.630932		36280454	https://doi.org/10.1016/j.biopsych.2022.08.015	Lu et al Biol Psychiatry	BLOOD
FSTL1	Q12841	3972	TRANS	Depression_iPSYCH_2023	BOTH	-,-	0.328229	0.122475	0.809313	DECODE	UKBB_PPP	1.16831	834.175	Deepression_Wray_tall	FSTL1	Transcriptome	BRAIN DLPFC	MR	PsychENCODE	TwoSampleMR	0.02	0.01	0.223		35296807	10.1038/s41380-022-01507-9	Deng et all Mol Psychiatry	BRAIN
FSTL1	Q12841	3972	TRANS	Depression_iPSYCH_2023	BOTH	-,-	0.328229	0.122475	0.809313	DECODE	UKBB_PPP	1.16831	834.175	Deepression_Wray_tall	FSTL1	Proteiome	BLOOD	MR	AGES	TwoSampleMR	0.02	0.02	0.248		35296807	10.1038/s41380-022-01507-9	Deng et all Mol Psychiatry	BLOOD
FSTL1	Q12841	3972	TRANS	Depression_iPSYCH_2023	BOTH	-,-	0.328229	0.122475	0.809313	DECODE	UKBB_PPP	1.16831	834.175	SCZ_PGC3	FSTL1	Transcriptome_Transcriptlvel	DLPFC	SMR	CMC+GTEX	SMR	0.0192189	0.0240912	0.425013		35460606	10.1016/j.ajhg.2022.04.004	Jiang eet all Am J Hum Genet	BRAIN
FSTL1	Q12841	3972	TRANS	Depression_iPSYCH_2023	BOTH	-,-	0.328229	0.122475	0.809313	DECODE	UKBB_PPP	1.16831	834.175	SCZ.Clozuk.2018	FSTL1	Transcriptome	BRAIN	SMR	PsychENCODE	SMR	-0.00297725	0.0305282	0.922		30545856	10.1126/science.aat8127	Gandal et all science	BRAIN
FSTL1	Q12841	3972	TRANS	Depression_iPSYCH_2023	BOTH	-,-	0.328229	0.122475	0.809313	DECODE	UKBB_PPP	1.16831	834.175	BD.PGC.ruderferCell2018	FSTL1	Transcriptome	BRAIN	SMR	PsychENCODE	SMR	0.00714041	0.0473697	0.880183		30545856	10.1126/science.aat8127	Gandal et all science	BRAIN
FSTL1	Q12841	3972	TRANS	Depression_iPSYCH_2023	BOTH	-,-	0.328229	0.122475	0.809313	DECODE	UKBB_PPP	1.16831	834.175	SCZ	FSTL1	Proteiome	BLOOD	SMR	eQTLGen	SMR	-0.0280059	0.0872841	0.748317		37415601	10.3389/fgene.2023.1191264	Gedik et all Front Genet	BLOOD
FSTL1	Q12841	3972	TRANS	Depression_iPSYCH_2023	BOTH	-,-	0.328229	0.122475	0.809313	DECODE	UKBB_PPP	1.16831	834.175	MDD	FSTL1	Proteiome	BRAIN	SMR	BrainMeta	SMR	0.0134583	0.0111072	0.225637		37415601	10.3389/fgene.2023.1191264	Gedik et all Front Genet	BRAIN
FSTL1	Q12841	3972	TRANS	Depression_iPSYCH_2023	BOTH	-,-	0.328229	0.122475	0.809313	DECODE	UKBB_PPP	1.16831	834.175	BIP	FSTL1	Proteiome	BRAIN	SMR	BrainMeta	SMR	0.0103322	0.024287	0.67053		37415601	10.3389/fgene.2023.1191264	Gedik et all Front Genet	BRAIN
FSTL1	Q12841	3972	TRANS	Depression_iPSYCH_2023	BOTH	-,-	0.328229	0.122475	0.809313	DECODE	UKBB_PPP	1.16831	834.175	SCZ	FSTL1	Proteiome	BRAIN	SMR	BrainMeta	SMR	-0.000457539	0.0199471	0.9817		37415601	10.3389/fgene.2023.1191264	Gedik et all Front Genet	BRAIN
FSTL1	Q12841	3972	TRANS	Depression_iPSYCH_2023	BOTH	-,-	0.328229	0.122475	0.809313	DECODE	UKBB_PPP	1.16831	834.175	MDD	FSTL1	Proteiome	BLOOD	SMR	eQTLGen	SMR	0.0181932	0.015755	0.24819		37415601	10.3389/fgene.2023.1191264	Gedik et all Front Genet	BLOOD
FSTL1	Q12841	3972	TRANS	Depression_iPSYCH_2023	BOTH	-,-	0.328229	0.122475	0.809313	DECODE	UKBB_PPP	1.16831	834.175	BIP	FSTL1	Proteiome	BLOOD	SMR	eQTLGen	SMR	-0.00910843	0.0342884	0.790515		37415601	10.3389/fgene.2023.1191264	Gedik et all Front Genet	BLOOD
FSTL1	Q12841	3972	TRANS	Depression_iPSYCH_2023	BOTH	-,-	0.328229	0.122475	0.809313	DECODE	UKBB_PPP	1.16831	834.175	SCZ	FSTL1	Proteiome	BLOOD	SMR	deCODE	SMR	0.162987	0.111703	0.144535		37415601	10.3389/fgene.2023.1191264	Gedik et all Front Genet	BLOOD
FSTL1	Q12841	3972	TRANS	Depression_iPSYCH_2023	BOTH	-,-	0.328229	0.122475	0.809313	DECODE	UKBB_PPP	1.16831	834.175	MDD	FSTL1	Proteiome	BLOOD	SMR	deCODE	SMR	0.0345056	0.0299238	0.248863		37415601	10.3389/fgene.2023.1191264	Gedik et all Front Genet	BLOOD
FSTL1	Q12841	3972	TRANS	Depression_iPSYCH_2023	BOTH	-,-	0.328229	0.122475	0.809313	DECODE	UKBB_PPP	1.16831	834.175	BIP	FSTL1	Proteiome	BLOOD	SMR	deCODE	SMR	-0.0172753	0.0650371	0.79053		37415601	10.3389/fgene.2023.1191264	Gedik et all Front Genet	BLOOD
FSTL1	Q12841	3972	TRANS	Depression_iPSYCH_2023	BOTH	-,-	0.328229	0.122475	0.809313	DECODE	UKBB_PPP	1.16831	834.175	SCZ	FSTL1	Transcriptome	BRAIN_DLPFC	TWAS	CMC	FUSION	-0.90684		0.364		31691811	10.1093/hmg/ddz253	Hall et al Hum Mol Genet	BRAIN
FSTL1	Q12841	3972	TRANS	Depression_iPSYCH_2023	BOTH	-,-	0.328229	0.122475	0.809313	DECODE	UKBB_PPP	1.16831	834.175	SCZ.Clozuk.2018	FSTL1	Transcriptome	BRAIN	TWAS	PsychENCODE	FUSION	-0.35018		0.726		30545856	10.1126/science.aat8127	Gandal et all science	BRAIN
FSTL1	Q12841	3972	TRANS	Depression_iPSYCH_2023	BOTH	-,-	0.328229	0.122475	0.809313	DECODE	UKBB_PPP	1.16831	834.175	BD.PGC.ruderferCell2018	FSTL1	Transcriptome	BRAIN	TWAS	PsychENCODE	FUSION	-0.19398		0.846		30545856	10.1126/science.aat8127	Gandal et all science	BRAIN
FSTL1	Q12841	3972	TRANS	PGC3_SCZ_NoUKB	BOTH	-,-	0.764602	0.590618	0.764602	UKBB_PPP	metap	1.08722	4022.7	SCZ	FSTL1	Proteome	PLASMA	MR	deCODE	TwoSampleMR	-0.109458	0.0550763	0.0468797		37085628	10.1007/s00439-023-02562-0	Dang et al Human Genetics	BLOOD
FSTL1	Q12841	3972	TRANS	PGC3_SCZ_NoUKB	BOTH	-,-	0.764602	0.590618	0.764602	UKBB_PPP	metap	1.08722	4022.7	BIP	FSTL1	Proteome	PLASMA	MR	deCODE	TwoSampleMR	-0.0172753	0.0650299	0.790508		37085628	10.1007/s00439-023-02562-0	Dang et al Human Genetics	BLOOD
FSTL1	Q12841	3972	TRANS	PGC3_SCZ_NoUKB	BOTH	-,-	0.764602	0.590618	0.764602	UKBB_PPP	metap	1.08722	4022.7	MDD	FSTL1	Proteome	PLASMA	MR	deCODE	TwoSampleMR	0.0419372	0.0247513	0.0902		37085628	10.1007/s00439-023-02562-0	Dang et al Human Genetics	BLOOD
FSTL1	Q12841	3972	TRANS	PGC3_SCZ_NoUKB	BOTH	-,-	0.764602	0.590618	0.764602	UKBB_PPP	metap	1.08722	4022.7	Bipolar disorder	FSTL1	Proteome	PLASMA	MR	INTERVAL	TwoSampleMR	-0.0123383	0.0464455	0.790508		36280454	https://doi.org/10.1016/j.biopsych.2022.08.015	Lu et al Biol Psychiatry	BLOOD
FSTL1	Q12841	3972	TRANS	PGC3_SCZ_NoUKB	BOTH	-,-	0.764602	0.590618	0.764602	UKBB_PPP	metap	1.08722	4022.7	Bipolar disorder	FSTL1	Proteome	PLASMA	MR	AGES	TwoSampleMR	-0.0093985	0.0353791	0.790508		36280454	https://doi.org/10.1016/j.biopsych.2022.08.015	Lu et al Biol Psychiatry	BLOOD
FSTL1	Q12841	3972	TRANS	PGC3_SCZ_NoUKB	BOTH	-,-	0.764602	0.590618	0.764602	UKBB_PPP	metap	1.08722	4022.7	Bipolar disorder	FSTL1	Proteome	PLASMA	MR	FENLAND	TwoSampleMR	0.0101015	0.0357053	0.777244		36280454	https://doi.org/10.1016/j.biopsych.2022.08.015	Lu et al Biol Psychiatry	BLOOD
FSTL1	Q12841	3972	TRANS	PGC3_SCZ_NoUKB	BOTH	-,-	0.764602	0.590618	0.764602	UKBB_PPP	metap	1.08722	4022.7	Major depressive disorder	FSTL1	Proteome	PLASMA	MR	INTERVAL	TwoSampleMR	0.0246446	0.021327	0.247863		36280454	https://doi.org/10.1016/j.biopsych.2022.08.015	Lu et al Biol Psychiatry	BLOOD
FSTL1	Q12841	3972	TRANS	PGC3_SCZ_NoUKB	BOTH	-,-	0.764602	0.590618	0.764602	UKBB_PPP	metap	1.08722	4022.7	Major depressive disorder	FSTL1	Proteome	PLASMA	MR	AGES	TwoSampleMR	0.0187726	0.0162455	0.247863		36280454	https://doi.org/10.1016/j.biopsych.2022.08.015	Lu et al Biol Psychiatry	BLOOD
FSTL1	Q12841	3972	TRANS	PGC3_SCZ_NoUKB	BOTH	-,-	0.764602	0.590618	0.764602	UKBB_PPP	metap	1.08722	4022.7	Major depressive disorder	FSTL1	Proteome	PLASMA	MR	FENLAND	TwoSampleMR	0.00822768	0.0164173	0.616259		36280454	https://doi.org/10.1016/j.biopsych.2022.08.015	Lu et al Biol Psychiatry	BLOOD
FSTL1	Q12841	3972	TRANS	PGC3_SCZ_NoUKB	BOTH	-,-	0.764602	0.590618	0.764602	UKBB_PPP	metap	1.08722	4022.7	Schizophrenia	FSTL1	Proteome	PLASMA	MR	INTERVAL	TwoSampleMR	-0.0857956	0.0402844	0.0331923		36280454	https://doi.org/10.1016/j.biopsych.2022.08.015	Lu et al Biol Psychiatry	BLOOD
FSTL1	Q12841	3972	TRANS	PGC3_SCZ_NoUKB	BOTH	-,-	0.764602	0.590618	0.764602	UKBB_PPP	metap	1.08722	4022.7	Schizophrenia	FSTL1	Proteome	PLASMA	MR	AGES	TwoSampleMR	-0.0653533	0.0306859	0.0331923		36280454	https://doi.org/10.1016/j.biopsych.2022.08.015	Lu et al Biol Psychiatry	BLOOD
FSTL1	Q12841	3972	TRANS	PGC3_SCZ_NoUKB	BOTH	-,-	0.764602	0.590618	0.764602	UKBB_PPP	metap	1.08722	4022.7	Schizophrenia	FSTL1	Proteome	PLASMA	MR	FENLAND	TwoSampleMR	-0.0272738	0.0567713	0.630932		36280454	https://doi.org/10.1016/j.biopsych.2022.08.015	Lu et al Biol Psychiatry	BLOOD
FSTL1	Q12841	3972	TRANS	PGC3_SCZ_NoUKB	BOTH	-,-	0.764602	0.590618	0.764602	UKBB_PPP	metap	1.08722	4022.7	Deepression_Wray_tall	FSTL1	Transcriptome	BRAIN DLPFC	MR	PsychENCODE	TwoSampleMR	0.02	0.01	0.223		35296807	10.1038/s41380-022-01507-9	Deng et all Mol Psychiatry	BRAIN
FSTL1	Q12841	3972	TRANS	PGC3_SCZ_NoUKB	BOTH	-,-	0.764602	0.590618	0.764602	UKBB_PPP	metap	1.08722	4022.7	Deepression_Wray_tall	FSTL1	Proteiome	BLOOD	MR	AGES	TwoSampleMR	0.02	0.02	0.248		35296807	10.1038/s41380-022-01507-9	Deng et all Mol Psychiatry	BLOOD
FSTL1	Q12841	3972	TRANS	PGC3_SCZ_NoUKB	BOTH	-,-	0.764602	0.590618	0.764602	UKBB_PPP	metap	1.08722	4022.7	SCZ_PGC3	FSTL1	Transcriptome_Transcriptlvel	DLPFC	SMR	CMC+GTEX	SMR	0.0192189	0.0240912	0.425013		35460606	10.1016/j.ajhg.2022.04.004	Jiang eet all Am J Hum Genet	BRAIN
FSTL1	Q12841	3972	TRANS	PGC3_SCZ_NoUKB	BOTH	-,-	0.764602	0.590618	0.764602	UKBB_PPP	metap	1.08722	4022.7	SCZ.Clozuk.2018	FSTL1	Transcriptome	BRAIN	SMR	PsychENCODE	SMR	-0.00297725	0.0305282	0.922		30545856	10.1126/science.aat8127	Gandal et all science	BRAIN
FSTL1	Q12841	3972	TRANS	PGC3_SCZ_NoUKB	BOTH	-,-	0.764602	0.590618	0.764602	UKBB_PPP	metap	1.08722	4022.7	BD.PGC.ruderferCell2018	FSTL1	Transcriptome	BRAIN	SMR	PsychENCODE	SMR	0.00714041	0.0473697	0.880183		30545856	10.1126/science.aat8127	Gandal et all science	BRAIN
FSTL1	Q12841	3972	TRANS	PGC3_SCZ_NoUKB	BOTH	-,-	0.764602	0.590618	0.764602	UKBB_PPP	metap	1.08722	4022.7	SCZ	FSTL1	Proteiome	BLOOD	SMR	eQTLGen	SMR	-0.0280059	0.0872841	0.748317		37415601	10.3389/fgene.2023.1191264	Gedik et all Front Genet	BLOOD
FSTL1	Q12841	3972	TRANS	PGC3_SCZ_NoUKB	BOTH	-,-	0.764602	0.590618	0.764602	UKBB_PPP	metap	1.08722	4022.7	MDD	FSTL1	Proteiome	BRAIN	SMR	BrainMeta	SMR	0.0134583	0.0111072	0.225637		37415601	10.3389/fgene.2023.1191264	Gedik et all Front Genet	BRAIN
FSTL1	Q12841	3972	TRANS	PGC3_SCZ_NoUKB	BOTH	-,-	0.764602	0.590618	0.764602	UKBB_PPP	metap	1.08722	4022.7	BIP	FSTL1	Proteiome	BRAIN	SMR	BrainMeta	SMR	0.0103322	0.024287	0.67053		37415601	10.3389/fgene.2023.1191264	Gedik et all Front Genet	BRAIN
FSTL1	Q12841	3972	TRANS	PGC3_SCZ_NoUKB	BOTH	-,-	0.764602	0.590618	0.764602	UKBB_PPP	metap	1.08722	4022.7	SCZ	FSTL1	Proteiome	BRAIN	SMR	BrainMeta	SMR	-0.000457539	0.0199471	0.9817		37415601	10.3389/fgene.2023.1191264	Gedik et all Front Genet	BRAIN
FSTL1	Q12841	3972	TRANS	PGC3_SCZ_NoUKB	BOTH	-,-	0.764602	0.590618	0.764602	UKBB_PPP	metap	1.08722	4022.7	MDD	FSTL1	Proteiome	BLOOD	SMR	eQTLGen	SMR	0.0181932	0.015755	0.24819		37415601	10.3389/fgene.2023.1191264	Gedik et all Front Genet	BLOOD
FSTL1	Q12841	3972	TRANS	PGC3_SCZ_NoUKB	BOTH	-,-	0.764602	0.590618	0.764602	UKBB_PPP	metap	1.08722	4022.7	BIP	FSTL1	Proteiome	BLOOD	SMR	eQTLGen	SMR	-0.00910843	0.0342884	0.790515		37415601	10.3389/fgene.2023.1191264	Gedik et all Front Genet	BLOOD
FSTL1	Q12841	3972	TRANS	PGC3_SCZ_NoUKB	BOTH	-,-	0.764602	0.590618	0.764602	UKBB_PPP	metap	1.08722	4022.7	SCZ	FSTL1	Proteiome	BLOOD	SMR	deCODE	SMR	0.162987	0.111703	0.144535		37415601	10.3389/fgene.2023.1191264	Gedik et all Front Genet	BLOOD
FSTL1	Q12841	3972	TRANS	PGC3_SCZ_NoUKB	BOTH	-,-	0.764602	0.590618	0.764602	UKBB_PPP	metap	1.08722	4022.7	MDD	FSTL1	Proteiome	BLOOD	SMR	deCODE	SMR	0.0345056	0.0299238	0.248863		37415601	10.3389/fgene.2023.1191264	Gedik et all Front Genet	BLOOD
FSTL1	Q12841	3972	TRANS	PGC3_SCZ_NoUKB	BOTH	-,-	0.764602	0.590618	0.764602	UKBB_PPP	metap	1.08722	4022.7	BIP	FSTL1	Proteiome	BLOOD	SMR	deCODE	SMR	-0.0172753	0.0650371	0.79053		37415601	10.3389/fgene.2023.1191264	Gedik et all Front Genet	BLOOD
FSTL1	Q12841	3972	TRANS	PGC3_SCZ_NoUKB	BOTH	-,-	0.764602	0.590618	0.764602	UKBB_PPP	metap	1.08722	4022.7	SCZ	FSTL1	Transcriptome	BRAIN_DLPFC	TWAS	CMC	FUSION	-0.90684		0.364		31691811	10.1093/hmg/ddz253	Hall et al Hum Mol Genet	BRAIN
FSTL1	Q12841	3972	TRANS	PGC3_SCZ_NoUKB	BOTH	-,-	0.764602	0.590618	0.764602	UKBB_PPP	metap	1.08722	4022.7	SCZ.Clozuk.2018	FSTL1	Transcriptome	BRAIN	TWAS	PsychENCODE	FUSION	-0.35018		0.726		30545856	10.1126/science.aat8127	Gandal et all science	BRAIN
FSTL1	Q12841	3972	TRANS	PGC3_SCZ_NoUKB	BOTH	-,-	0.764602	0.590618	0.764602	UKBB_PPP	metap	1.08722	4022.7	BD.PGC.ruderferCell2018	FSTL1	Transcriptome	BRAIN	TWAS	PsychENCODE	FUSION	-0.19398		0.846		30545856	10.1126/science.aat8127	Gandal et all science	BRAIN
FSTL3	O95633	3973	CIS	Cognition_Meta	BOTH	+,+	0.261599	0.0738038	0.976388	UKBB_PPP	DECODE	0.590747	275.879	Bipolar disorder	FSTL3	Proteome	PLASMA	MR	FENLAND	TwoSampleMR	-0.203658	0.109302	0.0624263		36280454	https://doi.org/10.1016/j.biopsych.2022.08.015	Lu et al Biol Psychiatry	BLOOD
FSTL3	O95633	3973	CIS	Cognition_Meta	BOTH	+,+	0.261599	0.0738038	0.976388	UKBB_PPP	DECODE	0.590747	275.879	Major depressive disorder	FSTL3	Proteome	PLASMA	MR	FENLAND	TwoSampleMR	0.0325581	0.0478405	0.496153		36280454	https://doi.org/10.1016/j.biopsych.2022.08.015	Lu et al Biol Psychiatry	BLOOD
FSTL3	O95633	3973	CIS	Cognition_Meta	BOTH	+,+	0.261599	0.0738038	0.976388	UKBB_PPP	DECODE	0.590747	275.879	Schizophrenia	FSTL3	Proteome	PLASMA	MR	FENLAND	TwoSampleMR	-0.125255	0.0757475	0.0982107		36280454	https://doi.org/10.1016/j.biopsych.2022.08.015	Lu et al Biol Psychiatry	BLOOD
FSTL3	O95633	3973	CIS	Cognition_Meta	BOTH	+,+	0.261599	0.0738038	0.976388	UKBB_PPP	DECODE	0.590747	275.879	SCZ	FSTL3	Proteiome	BLOOD	SMR	eQTLGen	SMR	-0.0315641	0.0553696	0.568636		37415601	10.3389/fgene.2023.1191264	Gedik et all Front Genet	BLOOD
FSTL3	O95633	3973	CIS	Cognition_Meta	BOTH	+,+	0.261599	0.0738038	0.976388	UKBB_PPP	DECODE	0.590747	275.879	MDD	FSTL3	Proteiome	BLOOD	SMR	eQTLGen	SMR	0.0694915	0.029903	0.0201308		37415601	10.3389/fgene.2023.1191264	Gedik et all Front Genet	BLOOD
FSTL3	O95633	3973	CIS	Cognition_Meta	BOTH	+,+	0.261599	0.0738038	0.976388	UKBB_PPP	DECODE	0.590747	275.879	BIP	FSTL3	Proteiome	BLOOD	SMR	eQTLGen	SMR	-0.0920234	0.0677961	0.174668		37415601	10.3389/fgene.2023.1191264	Gedik et all Front Genet	BLOOD
FSTL3	O95633	3973	CIS	Cognition_Meta	BOTH	+,+	0.261599	0.0738038	0.976388	UKBB_PPP	DECODE	0.590747	275.879	SCZ	FSTL3	Proteiome	BLOOD	SMR	deCODE	SMR	-0.122196	0.130293	0.348317		37415601	10.3389/fgene.2023.1191264	Gedik et all Front Genet	BLOOD
FSTL3	O95633	3973	CIS	Cognition_Meta	BOTH	+,+	0.261599	0.0738038	0.976388	UKBB_PPP	DECODE	0.590747	275.879	MDD	FSTL3	Proteiome	BLOOD	SMR	deCODE	SMR	0.0847077	0.0842084	0.31445		37415601	10.3389/fgene.2023.1191264	Gedik et all Front Genet	BLOOD
FSTL3	O95633	3973	CIS	Cognition_Meta	BOTH	+,+	0.261599	0.0738038	0.976388	UKBB_PPP	DECODE	0.590747	275.879	BIP	FSTL3	Proteiome	BLOOD	SMR	deCODE	SMR	-0.14305	0.146006	0.32721		37415601	10.3389/fgene.2023.1191264	Gedik et all Front Genet	BLOOD
FSTL3	O95633	3973	CIS	Cognition_Meta	BOTH	+,+	0.261599	0.0738038	0.976388	UKBB_PPP	DECODE	0.590747	275.879	Schizophrenia	FSTL3	Proteome	CSF	MR	Yang_et_al_(34239129)	TwoSampleMR	0.406962	0.330816	0.218632		36482464	10.1186/s12916-022-02679-5	Gu X	CSF
FSTL3	O95633	3973	CIS	Depression_iPSYCH_2023	BOTH	-,-	0.301387	0.0934886	0.939138	UKBB_PPP	DECODE	0.759697	349.46	Bipolar disorder	FSTL3	Proteome	PLASMA	MR	FENLAND	TwoSampleMR	-0.203658	0.109302	0.0624263		36280454	https://doi.org/10.1016/j.biopsych.2022.08.015	Lu et al Biol Psychiatry	BLOOD
FSTL3	O95633	3973	CIS	Depression_iPSYCH_2023	BOTH	-,-	0.301387	0.0934886	0.939138	UKBB_PPP	DECODE	0.759697	349.46	Major depressive disorder	FSTL3	Proteome	PLASMA	MR	FENLAND	TwoSampleMR	0.0325581	0.0478405	0.496153		36280454	https://doi.org/10.1016/j.biopsych.2022.08.015	Lu et al Biol Psychiatry	BLOOD
FSTL3	O95633	3973	CIS	Depression_iPSYCH_2023	BOTH	-,-	0.301387	0.0934886	0.939138	UKBB_PPP	DECODE	0.759697	349.46	Schizophrenia	FSTL3	Proteome	PLASMA	MR	FENLAND	TwoSampleMR	-0.125255	0.0757475	0.0982107		36280454	https://doi.org/10.1016/j.biopsych.2022.08.015	Lu et al Biol Psychiatry	BLOOD
FSTL3	O95633	3973	CIS	Depression_iPSYCH_2023	BOTH	-,-	0.301387	0.0934886	0.939138	UKBB_PPP	DECODE	0.759697	349.46	SCZ	FSTL3	Proteiome	BLOOD	SMR	eQTLGen	SMR	-0.0315641	0.0553696	0.568636		37415601	10.3389/fgene.2023.1191264	Gedik et all Front Genet	BLOOD
FSTL3	O95633	3973	CIS	Depression_iPSYCH_2023	BOTH	-,-	0.301387	0.0934886	0.939138	UKBB_PPP	DECODE	0.759697	349.46	MDD	FSTL3	Proteiome	BLOOD	SMR	eQTLGen	SMR	0.0694915	0.029903	0.0201308		37415601	10.3389/fgene.2023.1191264	Gedik et all Front Genet	BLOOD
FSTL3	O95633	3973	CIS	Depression_iPSYCH_2023	BOTH	-,-	0.301387	0.0934886	0.939138	UKBB_PPP	DECODE	0.759697	349.46	BIP	FSTL3	Proteiome	BLOOD	SMR	eQTLGen	SMR	-0.0920234	0.0677961	0.174668		37415601	10.3389/fgene.2023.1191264	Gedik et all Front Genet	BLOOD
FSTL3	O95633	3973	CIS	Depression_iPSYCH_2023	BOTH	-,-	0.301387	0.0934886	0.939138	UKBB_PPP	DECODE	0.759697	349.46	SCZ	FSTL3	Proteiome	BLOOD	SMR	deCODE	SMR	-0.122196	0.130293	0.348317		37415601	10.3389/fgene.2023.1191264	Gedik et all Front Genet	BLOOD
FSTL3	O95633	3973	CIS	Depression_iPSYCH_2023	BOTH	-,-	0.301387	0.0934886	0.939138	UKBB_PPP	DECODE	0.759697	349.46	MDD	FSTL3	Proteiome	BLOOD	SMR	deCODE	SMR	0.0847077	0.0842084	0.31445		37415601	10.3389/fgene.2023.1191264	Gedik et all Front Genet	BLOOD
FSTL3	O95633	3973	CIS	Depression_iPSYCH_2023	BOTH	-,-	0.301387	0.0934886	0.939138	UKBB_PPP	DECODE	0.759697	349.46	BIP	FSTL3	Proteiome	BLOOD	SMR	deCODE	SMR	-0.14305	0.146006	0.32721		37415601	10.3389/fgene.2023.1191264	Gedik et all Front Genet	BLOOD
FSTL3	O95633	3973	CIS	Depression_iPSYCH_2023	BOTH	-,-	0.301387	0.0934886	0.939138	UKBB_PPP	DECODE	0.759697	349.46	Schizophrenia	FSTL3	Proteome	CSF	MR	Yang_et_al_(34239129)	TwoSampleMR	0.406962	0.330816	0.218632		36482464	10.1186/s12916-022-02679-5	Gu X	CSF
FSTL3	O95633	3973	CIS	BIP_PGC3_noukb	BOTH	-,-	0.262558	0.243724	0.297163	UKBB_PPP	DECODE	0.884507	911.042	Bipolar disorder	FSTL3	Proteome	PLASMA	MR	FENLAND	TwoSampleMR	-0.203658	0.109302	0.0624263		36280454	https://doi.org/10.1016/j.biopsych.2022.08.015	Lu et al Biol Psychiatry	BLOOD
FSTL3	O95633	3973	CIS	BIP_PGC3_noukb	BOTH	-,-	0.262558	0.243724	0.297163	UKBB_PPP	DECODE	0.884507	911.042	Major depressive disorder	FSTL3	Proteome	PLASMA	MR	FENLAND	TwoSampleMR	0.0325581	0.0478405	0.496153		36280454	https://doi.org/10.1016/j.biopsych.2022.08.015	Lu et al Biol Psychiatry	BLOOD
FSTL3	O95633	3973	CIS	BIP_PGC3_noukb	BOTH	-,-	0.262558	0.243724	0.297163	UKBB_PPP	DECODE	0.884507	911.042	Schizophrenia	FSTL3	Proteome	PLASMA	MR	FENLAND	TwoSampleMR	-0.125255	0.0757475	0.0982107		36280454	https://doi.org/10.1016/j.biopsych.2022.08.015	Lu et al Biol Psychiatry	BLOOD
FSTL3	O95633	3973	CIS	BIP_PGC3_noukb	BOTH	-,-	0.262558	0.243724	0.297163	UKBB_PPP	DECODE	0.884507	911.042	SCZ	FSTL3	Proteiome	BLOOD	SMR	eQTLGen	SMR	-0.0315641	0.0553696	0.568636		37415601	10.3389/fgene.2023.1191264	Gedik et all Front Genet	BLOOD
FSTL3	O95633	3973	CIS	BIP_PGC3_noukb	BOTH	-,-	0.262558	0.243724	0.297163	UKBB_PPP	DECODE	0.884507	911.042	MDD	FSTL3	Proteiome	BLOOD	SMR	eQTLGen	SMR	0.0694915	0.029903	0.0201308		37415601	10.3389/fgene.2023.1191264	Gedik et all Front Genet	BLOOD
FSTL3	O95633	3973	CIS	BIP_PGC3_noukb	BOTH	-,-	0.262558	0.243724	0.297163	UKBB_PPP	DECODE	0.884507	911.042	BIP	FSTL3	Proteiome	BLOOD	SMR	eQTLGen	SMR	-0.0920234	0.0677961	0.174668		37415601	10.3389/fgene.2023.1191264	Gedik et all Front Genet	BLOOD
FSTL3	O95633	3973	CIS	BIP_PGC3_noukb	BOTH	-,-	0.262558	0.243724	0.297163	UKBB_PPP	DECODE	0.884507	911.042	SCZ	FSTL3	Proteiome	BLOOD	SMR	deCODE	SMR	-0.122196	0.130293	0.348317		37415601	10.3389/fgene.2023.1191264	Gedik et all Front Genet	BLOOD
FSTL3	O95633	3973	CIS	BIP_PGC3_noukb	BOTH	-,-	0.262558	0.243724	0.297163	UKBB_PPP	DECODE	0.884507	911.042	MDD	FSTL3	Proteiome	BLOOD	SMR	deCODE	SMR	0.0847077	0.0842084	0.31445		37415601	10.3389/fgene.2023.1191264	Gedik et all Front Genet	BLOOD
FSTL3	O95633	3973	CIS	BIP_PGC3_noukb	BOTH	-,-	0.262558	0.243724	0.297163	UKBB_PPP	DECODE	0.884507	911.042	BIP	FSTL3	Proteiome	BLOOD	SMR	deCODE	SMR	-0.14305	0.146006	0.32721		37415601	10.3389/fgene.2023.1191264	Gedik et all Front Genet	BLOOD
FSTL3	O95633	3973	CIS	BIP_PGC3_noukb	BOTH	-,-	0.262558	0.243724	0.297163	UKBB_PPP	DECODE	0.884507	911.042	Schizophrenia	FSTL3	Proteome	CSF	MR	Yang_et_al_(34239129)	TwoSampleMR	0.406962	0.330816	0.218632		36482464	10.1186/s12916-022-02679-5	Gu X	CSF
FSTL3	O95633	3973	CIS	PGC3_SCZ_NoUKB	BOTH	-,-	0.400974	0.301775	0.440166	DECODE	UKBB_PPP	0.969935	1128.03	Bipolar disorder	FSTL3	Proteome	PLASMA	MR	FENLAND	TwoSampleMR	-0.203658	0.109302	0.0624263		36280454	https://doi.org/10.1016/j.biopsych.2022.08.015	Lu et al Biol Psychiatry	BLOOD
FSTL3	O95633	3973	CIS	PGC3_SCZ_NoUKB	BOTH	-,-	0.400974	0.301775	0.440166	DECODE	UKBB_PPP	0.969935	1128.03	Major depressive disorder	FSTL3	Proteome	PLASMA	MR	FENLAND	TwoSampleMR	0.0325581	0.0478405	0.496153		36280454	https://doi.org/10.1016/j.biopsych.2022.08.015	Lu et al Biol Psychiatry	BLOOD
FSTL3	O95633	3973	CIS	PGC3_SCZ_NoUKB	BOTH	-,-	0.400974	0.301775	0.440166	DECODE	UKBB_PPP	0.969935	1128.03	Schizophrenia	FSTL3	Proteome	PLASMA	MR	FENLAND	TwoSampleMR	-0.125255	0.0757475	0.0982107		36280454	https://doi.org/10.1016/j.biopsych.2022.08.015	Lu et al Biol Psychiatry	BLOOD
FSTL3	O95633	3973	CIS	PGC3_SCZ_NoUKB	BOTH	-,-	0.400974	0.301775	0.440166	DECODE	UKBB_PPP	0.969935	1128.03	SCZ	FSTL3	Proteiome	BLOOD	SMR	eQTLGen	SMR	-0.0315641	0.0553696	0.568636		37415601	10.3389/fgene.2023.1191264	Gedik et all Front Genet	BLOOD
FSTL3	O95633	3973	CIS	PGC3_SCZ_NoUKB	BOTH	-,-	0.400974	0.301775	0.440166	DECODE	UKBB_PPP	0.969935	1128.03	MDD	FSTL3	Proteiome	BLOOD	SMR	eQTLGen	SMR	0.0694915	0.029903	0.0201308		37415601	10.3389/fgene.2023.1191264	Gedik et all Front Genet	BLOOD
FSTL3	O95633	3973	CIS	PGC3_SCZ_NoUKB	BOTH	-,-	0.400974	0.301775	0.440166	DECODE	UKBB_PPP	0.969935	1128.03	BIP	FSTL3	Proteiome	BLOOD	SMR	eQTLGen	SMR	-0.0920234	0.0677961	0.174668		37415601	10.3389/fgene.2023.1191264	Gedik et all Front Genet	BLOOD
FSTL3	O95633	3973	CIS	PGC3_SCZ_NoUKB	BOTH	-,-	0.400974	0.301775	0.440166	DECODE	UKBB_PPP	0.969935	1128.03	SCZ	FSTL3	Proteiome	BLOOD	SMR	deCODE	SMR	-0.122196	0.130293	0.348317		37415601	10.3389/fgene.2023.1191264	Gedik et all Front Genet	BLOOD
FSTL3	O95633	3973	CIS	PGC3_SCZ_NoUKB	BOTH	-,-	0.400974	0.301775	0.440166	DECODE	UKBB_PPP	0.969935	1128.03	MDD	FSTL3	Proteiome	BLOOD	SMR	deCODE	SMR	0.0847077	0.0842084	0.31445		37415601	10.3389/fgene.2023.1191264	Gedik et all Front Genet	BLOOD
FSTL3	O95633	3973	CIS	PGC3_SCZ_NoUKB	BOTH	-,-	0.400974	0.301775	0.440166	DECODE	UKBB_PPP	0.969935	1128.03	BIP	FSTL3	Proteiome	BLOOD	SMR	deCODE	SMR	-0.14305	0.146006	0.32721		37415601	10.3389/fgene.2023.1191264	Gedik et all Front Genet	BLOOD
FSTL3	O95633	3973	CIS	PGC3_SCZ_NoUKB	BOTH	-,-	0.400974	0.301775	0.440166	DECODE	UKBB_PPP	0.969935	1128.03	Schizophrenia	FSTL3	Proteome	CSF	MR	Yang_et_al_(34239129)	TwoSampleMR	0.406962	0.330816	0.218632		36482464	10.1186/s12916-022-02679-5	Gu X	CSF
FSTL3	O95633	3973	TRANS	BIP_PGC3_noukb	BOTH	-,-	0.80282	0.617492	0.80282	DECODE	metap	1.09042	4205.74	Bipolar disorder	FSTL3	Proteome	PLASMA	MR	FENLAND	TwoSampleMR	-0.203658	0.109302	0.0624263		36280454	https://doi.org/10.1016/j.biopsych.2022.08.015	Lu et al Biol Psychiatry	BLOOD
FSTL3	O95633	3973	TRANS	BIP_PGC3_noukb	BOTH	-,-	0.80282	0.617492	0.80282	DECODE	metap	1.09042	4205.74	Major depressive disorder	FSTL3	Proteome	PLASMA	MR	FENLAND	TwoSampleMR	0.0325581	0.0478405	0.496153		36280454	https://doi.org/10.1016/j.biopsych.2022.08.015	Lu et al Biol Psychiatry	BLOOD
FSTL3	O95633	3973	TRANS	BIP_PGC3_noukb	BOTH	-,-	0.80282	0.617492	0.80282	DECODE	metap	1.09042	4205.74	Schizophrenia	FSTL3	Proteome	PLASMA	MR	FENLAND	TwoSampleMR	-0.125255	0.0757475	0.0982107		36280454	https://doi.org/10.1016/j.biopsych.2022.08.015	Lu et al Biol Psychiatry	BLOOD
FSTL3	O95633	3973	TRANS	BIP_PGC3_noukb	BOTH	-,-	0.80282	0.617492	0.80282	DECODE	metap	1.09042	4205.74	SCZ	FSTL3	Proteiome	BLOOD	SMR	eQTLGen	SMR	-0.0315641	0.0553696	0.568636		37415601	10.3389/fgene.2023.1191264	Gedik et all Front Genet	BLOOD
FSTL3	O95633	3973	TRANS	BIP_PGC3_noukb	BOTH	-,-	0.80282	0.617492	0.80282	DECODE	metap	1.09042	4205.74	MDD	FSTL3	Proteiome	BLOOD	SMR	eQTLGen	SMR	0.0694915	0.029903	0.0201308		37415601	10.3389/fgene.2023.1191264	Gedik et all Front Genet	BLOOD
FSTL3	O95633	3973	TRANS	BIP_PGC3_noukb	BOTH	-,-	0.80282	0.617492	0.80282	DECODE	metap	1.09042	4205.74	BIP	FSTL3	Proteiome	BLOOD	SMR	eQTLGen	SMR	-0.0920234	0.0677961	0.174668		37415601	10.3389/fgene.2023.1191264	Gedik et all Front Genet	BLOOD
FSTL3	O95633	3973	TRANS	BIP_PGC3_noukb	BOTH	-,-	0.80282	0.617492	0.80282	DECODE	metap	1.09042	4205.74	SCZ	FSTL3	Proteiome	BLOOD	SMR	deCODE	SMR	-0.122196	0.130293	0.348317		37415601	10.3389/fgene.2023.1191264	Gedik et all Front Genet	BLOOD
FSTL3	O95633	3973	TRANS	BIP_PGC3_noukb	BOTH	-,-	0.80282	0.617492	0.80282	DECODE	metap	1.09042	4205.74	MDD	FSTL3	Proteiome	BLOOD	SMR	deCODE	SMR	0.0847077	0.0842084	0.31445		37415601	10.3389/fgene.2023.1191264	Gedik et all Front Genet	BLOOD
FSTL3	O95633	3973	TRANS	BIP_PGC3_noukb	BOTH	-,-	0.80282	0.617492	0.80282	DECODE	metap	1.09042	4205.74	BIP	FSTL3	Proteiome	BLOOD	SMR	deCODE	SMR	-0.14305	0.146006	0.32721		37415601	10.3389/fgene.2023.1191264	Gedik et all Front Genet	BLOOD
FSTL3	O95633	3973	TRANS	BIP_PGC3_noukb	BOTH	-,-	0.80282	0.617492	0.80282	DECODE	metap	1.09042	4205.74	Schizophrenia	FSTL3	Proteome	CSF	MR	Yang_et_al_(34239129)	TwoSampleMR	0.406962	0.330816	0.218632		36482464	10.1186/s12916-022-02679-5	Gu X	CSF
FSTL3	O95633	3973	TRANS	Depression_iPSYCH_2023	BOTH	-,-	0.0392119	0.0392119	0.0854989	metap	UKBB_PPP	0.974717	267.073	Bipolar disorder	FSTL3	Proteome	PLASMA	MR	FENLAND	TwoSampleMR	-0.203658	0.109302	0.0624263		36280454	https://doi.org/10.1016/j.biopsych.2022.08.015	Lu et al Biol Psychiatry	BLOOD
FSTL3	O95633	3973	TRANS	Depression_iPSYCH_2023	BOTH	-,-	0.0392119	0.0392119	0.0854989	metap	UKBB_PPP	0.974717	267.073	Major depressive disorder	FSTL3	Proteome	PLASMA	MR	FENLAND	TwoSampleMR	0.0325581	0.0478405	0.496153		36280454	https://doi.org/10.1016/j.biopsych.2022.08.015	Lu et al Biol Psychiatry	BLOOD
FSTL3	O95633	3973	TRANS	Depression_iPSYCH_2023	BOTH	-,-	0.0392119	0.0392119	0.0854989	metap	UKBB_PPP	0.974717	267.073	Schizophrenia	FSTL3	Proteome	PLASMA	MR	FENLAND	TwoSampleMR	-0.125255	0.0757475	0.0982107		36280454	https://doi.org/10.1016/j.biopsych.2022.08.015	Lu et al Biol Psychiatry	BLOOD
FSTL3	O95633	3973	TRANS	Depression_iPSYCH_2023	BOTH	-,-	0.0392119	0.0392119	0.0854989	metap	UKBB_PPP	0.974717	267.073	SCZ	FSTL3	Proteiome	BLOOD	SMR	eQTLGen	SMR	-0.0315641	0.0553696	0.568636		37415601	10.3389/fgene.2023.1191264	Gedik et all Front Genet	BLOOD
FSTL3	O95633	3973	TRANS	Depression_iPSYCH_2023	BOTH	-,-	0.0392119	0.0392119	0.0854989	metap	UKBB_PPP	0.974717	267.073	MDD	FSTL3	Proteiome	BLOOD	SMR	eQTLGen	SMR	0.0694915	0.029903	0.0201308		37415601	10.3389/fgene.2023.1191264	Gedik et all Front Genet	BLOOD
FSTL3	O95633	3973	TRANS	Depression_iPSYCH_2023	BOTH	-,-	0.0392119	0.0392119	0.0854989	metap	UKBB_PPP	0.974717	267.073	BIP	FSTL3	Proteiome	BLOOD	SMR	eQTLGen	SMR	-0.0920234	0.0677961	0.174668		37415601	10.3389/fgene.2023.1191264	Gedik et all Front Genet	BLOOD
FSTL3	O95633	3973	TRANS	Depression_iPSYCH_2023	BOTH	-,-	0.0392119	0.0392119	0.0854989	metap	UKBB_PPP	0.974717	267.073	SCZ	FSTL3	Proteiome	BLOOD	SMR	deCODE	SMR	-0.122196	0.130293	0.348317		37415601	10.3389/fgene.2023.1191264	Gedik et all Front Genet	BLOOD
FSTL3	O95633	3973	TRANS	Depression_iPSYCH_2023	BOTH	-,-	0.0392119	0.0392119	0.0854989	metap	UKBB_PPP	0.974717	267.073	MDD	FSTL3	Proteiome	BLOOD	SMR	deCODE	SMR	0.0847077	0.0842084	0.31445		37415601	10.3389/fgene.2023.1191264	Gedik et all Front Genet	BLOOD
FSTL3	O95633	3973	TRANS	Depression_iPSYCH_2023	BOTH	-,-	0.0392119	0.0392119	0.0854989	metap	UKBB_PPP	0.974717	267.073	BIP	FSTL3	Proteiome	BLOOD	SMR	deCODE	SMR	-0.14305	0.146006	0.32721		37415601	10.3389/fgene.2023.1191264	Gedik et all Front Genet	BLOOD
FSTL3	O95633	3973	TRANS	Depression_iPSYCH_2023	BOTH	-,-	0.0392119	0.0392119	0.0854989	metap	UKBB_PPP	0.974717	267.073	Schizophrenia	FSTL3	Proteome	CSF	MR	Yang_et_al_(34239129)	TwoSampleMR	0.406962	0.330816	0.218632		36482464	10.1186/s12916-022-02679-5	Gu X	CSF
FSTL3	O95633	3973	TRANS	PGC3_SCZ_NoUKB	BOTH	-,-	0.415105	0.253294	0.552415	DECODE	UKBB_PPP	0.692011	1725.18	Bipolar disorder	FSTL3	Proteome	PLASMA	MR	FENLAND	TwoSampleMR	-0.203658	0.109302	0.0624263		36280454	https://doi.org/10.1016/j.biopsych.2022.08.015	Lu et al Biol Psychiatry	BLOOD
FSTL3	O95633	3973	TRANS	PGC3_SCZ_NoUKB	BOTH	-,-	0.415105	0.253294	0.552415	DECODE	UKBB_PPP	0.692011	1725.18	Major depressive disorder	FSTL3	Proteome	PLASMA	MR	FENLAND	TwoSampleMR	0.0325581	0.0478405	0.496153		36280454	https://doi.org/10.1016/j.biopsych.2022.08.015	Lu et al Biol Psychiatry	BLOOD
FSTL3	O95633	3973	TRANS	PGC3_SCZ_NoUKB	BOTH	-,-	0.415105	0.253294	0.552415	DECODE	UKBB_PPP	0.692011	1725.18	Schizophrenia	FSTL3	Proteome	PLASMA	MR	FENLAND	TwoSampleMR	-0.125255	0.0757475	0.0982107		36280454	https://doi.org/10.1016/j.biopsych.2022.08.015	Lu et al Biol Psychiatry	BLOOD
FSTL3	O95633	3973	TRANS	PGC3_SCZ_NoUKB	BOTH	-,-	0.415105	0.253294	0.552415	DECODE	UKBB_PPP	0.692011	1725.18	SCZ	FSTL3	Proteiome	BLOOD	SMR	eQTLGen	SMR	-0.0315641	0.0553696	0.568636		37415601	10.3389/fgene.2023.1191264	Gedik et all Front Genet	BLOOD
FSTL3	O95633	3973	TRANS	PGC3_SCZ_NoUKB	BOTH	-,-	0.415105	0.253294	0.552415	DECODE	UKBB_PPP	0.692011	1725.18	MDD	FSTL3	Proteiome	BLOOD	SMR	eQTLGen	SMR	0.0694915	0.029903	0.0201308		37415601	10.3389/fgene.2023.1191264	Gedik et all Front Genet	BLOOD
FSTL3	O95633	3973	TRANS	PGC3_SCZ_NoUKB	BOTH	-,-	0.415105	0.253294	0.552415	DECODE	UKBB_PPP	0.692011	1725.18	BIP	FSTL3	Proteiome	BLOOD	SMR	eQTLGen	SMR	-0.0920234	0.0677961	0.174668		37415601	10.3389/fgene.2023.1191264	Gedik et all Front Genet	BLOOD
FSTL3	O95633	3973	TRANS	PGC3_SCZ_NoUKB	BOTH	-,-	0.415105	0.253294	0.552415	DECODE	UKBB_PPP	0.692011	1725.18	SCZ	FSTL3	Proteiome	BLOOD	SMR	deCODE	SMR	-0.122196	0.130293	0.348317		37415601	10.3389/fgene.2023.1191264	Gedik et all Front Genet	BLOOD
FSTL3	O95633	3973	TRANS	PGC3_SCZ_NoUKB	BOTH	-,-	0.415105	0.253294	0.552415	DECODE	UKBB_PPP	0.692011	1725.18	MDD	FSTL3	Proteiome	BLOOD	SMR	deCODE	SMR	0.0847077	0.0842084	0.31445		37415601	10.3389/fgene.2023.1191264	Gedik et all Front Genet	BLOOD
FSTL3	O95633	3973	TRANS	PGC3_SCZ_NoUKB	BOTH	-,-	0.415105	0.253294	0.552415	DECODE	UKBB_PPP	0.692011	1725.18	BIP	FSTL3	Proteiome	BLOOD	SMR	deCODE	SMR	-0.14305	0.146006	0.32721		37415601	10.3389/fgene.2023.1191264	Gedik et all Front Genet	BLOOD
FSTL3	O95633	3973	TRANS	PGC3_SCZ_NoUKB	BOTH	-,-	0.415105	0.253294	0.552415	DECODE	UKBB_PPP	0.692011	1725.18	Schizophrenia	FSTL3	Proteome	CSF	MR	Yang_et_al_(34239129)	TwoSampleMR	0.406962	0.330816	0.218632		36482464	10.1186/s12916-022-02679-5	Gu X	CSF
FSTL4	Q6MZW2	21389	CIS	Cognition_Meta	DECODE_Specific	+,NA		0.146547	0.146547	DECODE	DECODE	0.771538	547.792	SCZ	FSTL4	Proteome	PLASMA	MR	deCODE	TwoSampleMR	0.167243	0.148148	0.258945		37085628	10.1007/s00439-023-02562-0	Dang et al Human Genetics	BLOOD
FSTL4	Q6MZW2	21389	CIS	Cognition_Meta	DECODE_Specific	+,NA		0.146547	0.146547	DECODE	DECODE	0.771538	547.792	BIP	FSTL4	Proteome	PLASMA	MR	deCODE	TwoSampleMR	0.189406	0.164021	0.248187		37085628	10.1007/s00439-023-02562-0	Dang et al Human Genetics	BLOOD
FSTL4	Q6MZW2	21389	CIS	Cognition_Meta	DECODE_Specific	+,NA		0.146547	0.146547	DECODE	DECODE	0.771538	547.792	MDD	FSTL4	Proteome	PLASMA	MR	deCODE	TwoSampleMR	0.0754003	0.0609957	0.2164		37085628	10.1007/s00439-023-02562-0	Dang et al Human Genetics	BLOOD
FSTL4	Q6MZW2	21389	CIS	Cognition_Meta	DECODE_Specific	+,NA		0.146547	0.146547	DECODE	DECODE	0.771538	547.792	Bipolar disorder	FSTL4	Proteome	PLASMA	MR	FENLAND	TwoSampleMR	-0.000630538	0.0444509	0.988682		36280454	https://doi.org/10.1016/j.biopsych.2022.08.015	Lu et al Biol Psychiatry	BLOOD
FSTL4	Q6MZW2	21389	CIS	Cognition_Meta	DECODE_Specific	+,NA		0.146547	0.146547	DECODE	DECODE	0.771538	547.792	Major depressive disorder	FSTL4	Proteome	PLASMA	MR	FENLAND	TwoSampleMR	-0.0146524	0.0260462	0.573738		36280454	https://doi.org/10.1016/j.biopsych.2022.08.015	Lu et al Biol Psychiatry	BLOOD
FSTL4	Q6MZW2	21389	CIS	Cognition_Meta	DECODE_Specific	+,NA		0.146547	0.146547	DECODE	DECODE	0.771538	547.792	Schizophrenia	FSTL4	Proteome	PLASMA	MR	FENLAND	TwoSampleMR	-0.0344938	0.0679064	0.611481		36280454	https://doi.org/10.1016/j.biopsych.2022.08.015	Lu et al Biol Psychiatry	BLOOD
FSTL4	Q6MZW2	21389	CIS	Cognition_Meta	DECODE_Specific	+,NA		0.146547	0.146547	DECODE	DECODE	0.771538	547.792	SCZ.Clozuk.2018	FSTL4	Transcriptome	BRAIN	SMR	PsychENCODE	SMR	0.0133998	0.0505151	0.791		30545856	10.1126/science.aat8127	Gandal et all science	BRAIN
FSTL4	Q6MZW2	21389	CIS	Cognition_Meta	DECODE_Specific	+,NA		0.146547	0.146547	DECODE	DECODE	0.771538	547.792	SCZ	FSTL4	Proteiome	BLOOD	SMR	eQTLGen	SMR	-0.0230661	0.0863851	0.789458		37415601	10.3389/fgene.2023.1191264	Gedik et all Front Genet	BLOOD
FSTL4	Q6MZW2	21389	CIS	Cognition_Meta	DECODE_Specific	+,NA		0.146547	0.146547	DECODE	DECODE	0.771538	547.792	MDD	FSTL4	Proteiome	BRAIN	SMR	BrainMeta	SMR	-0.00112821	0.0117339	0.923402		37415601	10.3389/fgene.2023.1191264	Gedik et all Front Genet	BRAIN
FSTL4	Q6MZW2	21389	CIS	Cognition_Meta	DECODE_Specific	+,NA		0.146547	0.146547	DECODE	DECODE	0.771538	547.792	BIP	FSTL4	Proteiome	BRAIN	SMR	BrainMeta	SMR	-0.0421446	0.0386237	0.275203		37415601	10.3389/fgene.2023.1191264	Gedik et all Front Genet	BRAIN
FSTL4	Q6MZW2	21389	CIS	Cognition_Meta	DECODE_Specific	+,NA		0.146547	0.146547	DECODE	DECODE	0.771538	547.792	SCZ	FSTL4	Proteiome	BRAIN	SMR	BrainMeta	SMR	-0.00952318	0.0302219	0.752679		37415601	10.3389/fgene.2023.1191264	Gedik et all Front Genet	BRAIN
FSTL4	Q6MZW2	21389	CIS	Cognition_Meta	DECODE_Specific	+,NA		0.146547	0.146547	DECODE	DECODE	0.771538	547.792	MDD	FSTL4	Proteiome	BLOOD	SMR	eQTLGen	SMR	0.0157977	0.0474139	0.738993		37415601	10.3389/fgene.2023.1191264	Gedik et all Front Genet	BLOOD
FSTL4	Q6MZW2	21389	CIS	Cognition_Meta	DECODE_Specific	+,NA		0.146547	0.146547	DECODE	DECODE	0.771538	547.792	BIP	FSTL4	Proteiome	BLOOD	SMR	eQTLGen	SMR	-0.0378772	0.104319	0.716538		37415601	10.3389/fgene.2023.1191264	Gedik et all Front Genet	BLOOD
FSTL4	Q6MZW2	21389	CIS	Cognition_Meta	DECODE_Specific	+,NA		0.146547	0.146547	DECODE	DECODE	0.771538	547.792	SCZ	FSTL4	Proteiome	BLOOD	SMR	deCODE	SMR	0.199133	0.153145	0.193503		37415601	10.3389/fgene.2023.1191264	Gedik et all Front Genet	BLOOD
FSTL4	Q6MZW2	21389	CIS	Cognition_Meta	DECODE_Specific	+,NA		0.146547	0.146547	DECODE	DECODE	0.771538	547.792	MDD	FSTL4	Proteiome	BLOOD	SMR	deCODE	SMR	0.0687831	0.0747747	0.35764		37415601	10.3389/fgene.2023.1191264	Gedik et all Front Genet	BLOOD
FSTL4	Q6MZW2	21389	CIS	Cognition_Meta	DECODE_Specific	+,NA		0.146547	0.146547	DECODE	DECODE	0.771538	547.792	BIP	FSTL4	Proteiome	BLOOD	SMR	deCODE	SMR	0.189406	0.166414	0.255054		37415601	10.3389/fgene.2023.1191264	Gedik et all Front Genet	BLOOD
FSTL4	Q6MZW2	21389	CIS	Cognition_Meta	DECODE_Specific	+,NA		0.146547	0.146547	DECODE	DECODE	0.771538	547.792	SCZ.Clozuk.2018	FSTL4	Transcriptome	BRAIN	TWAS	PsychENCODE	FUSION	-0.93887		0.348		30545856	10.1126/science.aat8127	Gandal et all science	BRAIN
FSTL4	Q6MZW2	21389	CIS	Cognition_Meta	DECODE_Specific	+,NA		0.146547	0.146547	DECODE	DECODE	0.771538	547.792	BD.PGC.ruderferCell2018	FSTL4	Transcriptome	BRAIN	TWAS	PsychENCODE	FUSION	0.387195		0.699		30545856	10.1126/science.aat8127	Gandal et all science	BRAIN
FSTL4	Q6MZW2	21389	CIS	Cognition_Meta	DECODE_Specific	+,NA		0.146547	0.146547	DECODE	DECODE	0.771538	547.792	Depression Howard et all	FSTL4	Proteiome	BRAIN	PWAS	ROS/MAP	FUSION	-0.4883		0.625		33846625	10.1038/s41593-021-00832-6	Wingo Nat Neurosci	BRAIN
FSTL4	Q6MZW2	21389	CIS	Cognition_Meta	DECODE_Specific	+,NA		0.146547	0.146547	DECODE	DECODE	0.771538	547.792	Schizophrenia	FSTL4	Transcriptome	brain caudate nucleus	TWAS	Gtex	Fusion			0.901118		36319771	10.1038/s41593-022-01182-7	Benjamin KJM	brain caudate nucleus
FSTL4	Q6MZW2	21389	CIS	BIP_PGC3_noukb	DECODE_Specific	+,NA		0.310604	0.310604	DECODE	DECODE	0.958742	1161.04	SCZ	FSTL4	Proteome	PLASMA	MR	deCODE	TwoSampleMR	0.167243	0.148148	0.258945		37085628	10.1007/s00439-023-02562-0	Dang et al Human Genetics	BLOOD
FSTL4	Q6MZW2	21389	CIS	BIP_PGC3_noukb	DECODE_Specific	+,NA		0.310604	0.310604	DECODE	DECODE	0.958742	1161.04	BIP	FSTL4	Proteome	PLASMA	MR	deCODE	TwoSampleMR	0.189406	0.164021	0.248187		37085628	10.1007/s00439-023-02562-0	Dang et al Human Genetics	BLOOD
FSTL4	Q6MZW2	21389	CIS	BIP_PGC3_noukb	DECODE_Specific	+,NA		0.310604	0.310604	DECODE	DECODE	0.958742	1161.04	MDD	FSTL4	Proteome	PLASMA	MR	deCODE	TwoSampleMR	0.0754003	0.0609957	0.2164		37085628	10.1007/s00439-023-02562-0	Dang et al Human Genetics	BLOOD
FSTL4	Q6MZW2	21389	CIS	BIP_PGC3_noukb	DECODE_Specific	+,NA		0.310604	0.310604	DECODE	DECODE	0.958742	1161.04	Bipolar disorder	FSTL4	Proteome	PLASMA	MR	FENLAND	TwoSampleMR	-0.000630538	0.0444509	0.988682		36280454	https://doi.org/10.1016/j.biopsych.2022.08.015	Lu et al Biol Psychiatry	BLOOD
FSTL4	Q6MZW2	21389	CIS	BIP_PGC3_noukb	DECODE_Specific	+,NA		0.310604	0.310604	DECODE	DECODE	0.958742	1161.04	Major depressive disorder	FSTL4	Proteome	PLASMA	MR	FENLAND	TwoSampleMR	-0.0146524	0.0260462	0.573738		36280454	https://doi.org/10.1016/j.biopsych.2022.08.015	Lu et al Biol Psychiatry	BLOOD
FSTL4	Q6MZW2	21389	CIS	BIP_PGC3_noukb	DECODE_Specific	+,NA		0.310604	0.310604	DECODE	DECODE	0.958742	1161.04	Schizophrenia	FSTL4	Proteome	PLASMA	MR	FENLAND	TwoSampleMR	-0.0344938	0.0679064	0.611481		36280454	https://doi.org/10.1016/j.biopsych.2022.08.015	Lu et al Biol Psychiatry	BLOOD
FSTL4	Q6MZW2	21389	CIS	BIP_PGC3_noukb	DECODE_Specific	+,NA		0.310604	0.310604	DECODE	DECODE	0.958742	1161.04	SCZ.Clozuk.2018	FSTL4	Transcriptome	BRAIN	SMR	PsychENCODE	SMR	0.0133998	0.0505151	0.791		30545856	10.1126/science.aat8127	Gandal et all science	BRAIN
FSTL4	Q6MZW2	21389	CIS	BIP_PGC3_noukb	DECODE_Specific	+,NA		0.310604	0.310604	DECODE	DECODE	0.958742	1161.04	SCZ	FSTL4	Proteiome	BLOOD	SMR	eQTLGen	SMR	-0.0230661	0.0863851	0.789458		37415601	10.3389/fgene.2023.1191264	Gedik et all Front Genet	BLOOD
FSTL4	Q6MZW2	21389	CIS	BIP_PGC3_noukb	DECODE_Specific	+,NA		0.310604	0.310604	DECODE	DECODE	0.958742	1161.04	MDD	FSTL4	Proteiome	BRAIN	SMR	BrainMeta	SMR	-0.00112821	0.0117339	0.923402		37415601	10.3389/fgene.2023.1191264	Gedik et all Front Genet	BRAIN
FSTL4	Q6MZW2	21389	CIS	BIP_PGC3_noukb	DECODE_Specific	+,NA		0.310604	0.310604	DECODE	DECODE	0.958742	1161.04	BIP	FSTL4	Proteiome	BRAIN	SMR	BrainMeta	SMR	-0.0421446	0.0386237	0.275203		37415601	10.3389/fgene.2023.1191264	Gedik et all Front Genet	BRAIN
FSTL4	Q6MZW2	21389	CIS	BIP_PGC3_noukb	DECODE_Specific	+,NA		0.310604	0.310604	DECODE	DECODE	0.958742	1161.04	SCZ	FSTL4	Proteiome	BRAIN	SMR	BrainMeta	SMR	-0.00952318	0.0302219	0.752679		37415601	10.3389/fgene.2023.1191264	Gedik et all Front Genet	BRAIN
FSTL4	Q6MZW2	21389	CIS	BIP_PGC3_noukb	DECODE_Specific	+,NA		0.310604	0.310604	DECODE	DECODE	0.958742	1161.04	MDD	FSTL4	Proteiome	BLOOD	SMR	eQTLGen	SMR	0.0157977	0.0474139	0.738993		37415601	10.3389/fgene.2023.1191264	Gedik et all Front Genet	BLOOD
FSTL4	Q6MZW2	21389	CIS	BIP_PGC3_noukb	DECODE_Specific	+,NA		0.310604	0.310604	DECODE	DECODE	0.958742	1161.04	BIP	FSTL4	Proteiome	BLOOD	SMR	eQTLGen	SMR	-0.0378772	0.104319	0.716538		37415601	10.3389/fgene.2023.1191264	Gedik et all Front Genet	BLOOD
FSTL4	Q6MZW2	21389	CIS	BIP_PGC3_noukb	DECODE_Specific	+,NA		0.310604	0.310604	DECODE	DECODE	0.958742	1161.04	SCZ	FSTL4	Proteiome	BLOOD	SMR	deCODE	SMR	0.199133	0.153145	0.193503		37415601	10.3389/fgene.2023.1191264	Gedik et all Front Genet	BLOOD
FSTL4	Q6MZW2	21389	CIS	BIP_PGC3_noukb	DECODE_Specific	+,NA		0.310604	0.310604	DECODE	DECODE	0.958742	1161.04	MDD	FSTL4	Proteiome	BLOOD	SMR	deCODE	SMR	0.0687831	0.0747747	0.35764		37415601	10.3389/fgene.2023.1191264	Gedik et all Front Genet	BLOOD
FSTL4	Q6MZW2	21389	CIS	BIP_PGC3_noukb	DECODE_Specific	+,NA		0.310604	0.310604	DECODE	DECODE	0.958742	1161.04	BIP	FSTL4	Proteiome	BLOOD	SMR	deCODE	SMR	0.189406	0.166414	0.255054		37415601	10.3389/fgene.2023.1191264	Gedik et all Front Genet	BLOOD
FSTL4	Q6MZW2	21389	CIS	BIP_PGC3_noukb	DECODE_Specific	+,NA		0.310604	0.310604	DECODE	DECODE	0.958742	1161.04	SCZ.Clozuk.2018	FSTL4	Transcriptome	BRAIN	TWAS	PsychENCODE	FUSION	-0.93887		0.348		30545856	10.1126/science.aat8127	Gandal et all science	BRAIN
FSTL4	Q6MZW2	21389	CIS	BIP_PGC3_noukb	DECODE_Specific	+,NA		0.310604	0.310604	DECODE	DECODE	0.958742	1161.04	BD.PGC.ruderferCell2018	FSTL4	Transcriptome	BRAIN	TWAS	PsychENCODE	FUSION	0.387195		0.699		30545856	10.1126/science.aat8127	Gandal et all science	BRAIN
FSTL4	Q6MZW2	21389	CIS	BIP_PGC3_noukb	DECODE_Specific	+,NA		0.310604	0.310604	DECODE	DECODE	0.958742	1161.04	Depression Howard et all	FSTL4	Proteiome	BRAIN	PWAS	ROS/MAP	FUSION	-0.4883		0.625		33846625	10.1038/s41593-021-00832-6	Wingo Nat Neurosci	BRAIN
FSTL4	Q6MZW2	21389	CIS	BIP_PGC3_noukb	DECODE_Specific	+,NA		0.310604	0.310604	DECODE	DECODE	0.958742	1161.04	Schizophrenia	FSTL4	Transcriptome	brain caudate nucleus	TWAS	Gtex	Fusion			0.901118		36319771	10.1038/s41593-022-01182-7	Benjamin KJM	brain caudate nucleus
FSTL4	Q6MZW2	21389	CIS	PGC3_SCZ_NoUKB	DECODE_Specific	+,NA		0.78182	0.78182	DECODE	DECODE	1.34986	2922.44	SCZ	FSTL4	Proteome	PLASMA	MR	deCODE	TwoSampleMR	0.167243	0.148148	0.258945		37085628	10.1007/s00439-023-02562-0	Dang et al Human Genetics	BLOOD
FSTL4	Q6MZW2	21389	CIS	PGC3_SCZ_NoUKB	DECODE_Specific	+,NA		0.78182	0.78182	DECODE	DECODE	1.34986	2922.44	BIP	FSTL4	Proteome	PLASMA	MR	deCODE	TwoSampleMR	0.189406	0.164021	0.248187		37085628	10.1007/s00439-023-02562-0	Dang et al Human Genetics	BLOOD
FSTL4	Q6MZW2	21389	CIS	PGC3_SCZ_NoUKB	DECODE_Specific	+,NA		0.78182	0.78182	DECODE	DECODE	1.34986	2922.44	MDD	FSTL4	Proteome	PLASMA	MR	deCODE	TwoSampleMR	0.0754003	0.0609957	0.2164		37085628	10.1007/s00439-023-02562-0	Dang et al Human Genetics	BLOOD
FSTL4	Q6MZW2	21389	CIS	PGC3_SCZ_NoUKB	DECODE_Specific	+,NA		0.78182	0.78182	DECODE	DECODE	1.34986	2922.44	Bipolar disorder	FSTL4	Proteome	PLASMA	MR	FENLAND	TwoSampleMR	-0.000630538	0.0444509	0.988682		36280454	https://doi.org/10.1016/j.biopsych.2022.08.015	Lu et al Biol Psychiatry	BLOOD
FSTL4	Q6MZW2	21389	CIS	PGC3_SCZ_NoUKB	DECODE_Specific	+,NA		0.78182	0.78182	DECODE	DECODE	1.34986	2922.44	Major depressive disorder	FSTL4	Proteome	PLASMA	MR	FENLAND	TwoSampleMR	-0.0146524	0.0260462	0.573738		36280454	https://doi.org/10.1016/j.biopsych.2022.08.015	Lu et al Biol Psychiatry	BLOOD
FSTL4	Q6MZW2	21389	CIS	PGC3_SCZ_NoUKB	DECODE_Specific	+,NA		0.78182	0.78182	DECODE	DECODE	1.34986	2922.44	Schizophrenia	FSTL4	Proteome	PLASMA	MR	FENLAND	TwoSampleMR	-0.0344938	0.0679064	0.611481		36280454	https://doi.org/10.1016/j.biopsych.2022.08.015	Lu et al Biol Psychiatry	BLOOD
FSTL4	Q6MZW2	21389	CIS	PGC3_SCZ_NoUKB	DECODE_Specific	+,NA		0.78182	0.78182	DECODE	DECODE	1.34986	2922.44	SCZ.Clozuk.2018	FSTL4	Transcriptome	BRAIN	SMR	PsychENCODE	SMR	0.0133998	0.0505151	0.791		30545856	10.1126/science.aat8127	Gandal et all science	BRAIN
FSTL4	Q6MZW2	21389	CIS	PGC3_SCZ_NoUKB	DECODE_Specific	+,NA		0.78182	0.78182	DECODE	DECODE	1.34986	2922.44	SCZ	FSTL4	Proteiome	BLOOD	SMR	eQTLGen	SMR	-0.0230661	0.0863851	0.789458		37415601	10.3389/fgene.2023.1191264	Gedik et all Front Genet	BLOOD
FSTL4	Q6MZW2	21389	CIS	PGC3_SCZ_NoUKB	DECODE_Specific	+,NA		0.78182	0.78182	DECODE	DECODE	1.34986	2922.44	MDD	FSTL4	Proteiome	BRAIN	SMR	BrainMeta	SMR	-0.00112821	0.0117339	0.923402		37415601	10.3389/fgene.2023.1191264	Gedik et all Front Genet	BRAIN
FSTL4	Q6MZW2	21389	CIS	PGC3_SCZ_NoUKB	DECODE_Specific	+,NA		0.78182	0.78182	DECODE	DECODE	1.34986	2922.44	BIP	FSTL4	Proteiome	BRAIN	SMR	BrainMeta	SMR	-0.0421446	0.0386237	0.275203		37415601	10.3389/fgene.2023.1191264	Gedik et all Front Genet	BRAIN
FSTL4	Q6MZW2	21389	CIS	PGC3_SCZ_NoUKB	DECODE_Specific	+,NA		0.78182	0.78182	DECODE	DECODE	1.34986	2922.44	SCZ	FSTL4	Proteiome	BRAIN	SMR	BrainMeta	SMR	-0.00952318	0.0302219	0.752679		37415601	10.3389/fgene.2023.1191264	Gedik et all Front Genet	BRAIN
FSTL4	Q6MZW2	21389	CIS	PGC3_SCZ_NoUKB	DECODE_Specific	+,NA		0.78182	0.78182	DECODE	DECODE	1.34986	2922.44	MDD	FSTL4	Proteiome	BLOOD	SMR	eQTLGen	SMR	0.0157977	0.0474139	0.738993		37415601	10.3389/fgene.2023.1191264	Gedik et all Front Genet	BLOOD
FSTL4	Q6MZW2	21389	CIS	PGC3_SCZ_NoUKB	DECODE_Specific	+,NA		0.78182	0.78182	DECODE	DECODE	1.34986	2922.44	BIP	FSTL4	Proteiome	BLOOD	SMR	eQTLGen	SMR	-0.0378772	0.104319	0.716538		37415601	10.3389/fgene.2023.1191264	Gedik et all Front Genet	BLOOD
FSTL4	Q6MZW2	21389	CIS	PGC3_SCZ_NoUKB	DECODE_Specific	+,NA		0.78182	0.78182	DECODE	DECODE	1.34986	2922.44	SCZ	FSTL4	Proteiome	BLOOD	SMR	deCODE	SMR	0.199133	0.153145	0.193503		37415601	10.3389/fgene.2023.1191264	Gedik et all Front Genet	BLOOD
FSTL4	Q6MZW2	21389	CIS	PGC3_SCZ_NoUKB	DECODE_Specific	+,NA		0.78182	0.78182	DECODE	DECODE	1.34986	2922.44	MDD	FSTL4	Proteiome	BLOOD	SMR	deCODE	SMR	0.0687831	0.0747747	0.35764		37415601	10.3389/fgene.2023.1191264	Gedik et all Front Genet	BLOOD
FSTL4	Q6MZW2	21389	CIS	PGC3_SCZ_NoUKB	DECODE_Specific	+,NA		0.78182	0.78182	DECODE	DECODE	1.34986	2922.44	BIP	FSTL4	Proteiome	BLOOD	SMR	deCODE	SMR	0.189406	0.166414	0.255054		37415601	10.3389/fgene.2023.1191264	Gedik et all Front Genet	BLOOD
FSTL4	Q6MZW2	21389	CIS	PGC3_SCZ_NoUKB	DECODE_Specific	+,NA		0.78182	0.78182	DECODE	DECODE	1.34986	2922.44	SCZ.Clozuk.2018	FSTL4	Transcriptome	BRAIN	TWAS	PsychENCODE	FUSION	-0.93887		0.348		30545856	10.1126/science.aat8127	Gandal et all science	BRAIN
FSTL4	Q6MZW2	21389	CIS	PGC3_SCZ_NoUKB	DECODE_Specific	+,NA		0.78182	0.78182	DECODE	DECODE	1.34986	2922.44	BD.PGC.ruderferCell2018	FSTL4	Transcriptome	BRAIN	TWAS	PsychENCODE	FUSION	0.387195		0.699		30545856	10.1126/science.aat8127	Gandal et all science	BRAIN
FSTL4	Q6MZW2	21389	CIS	PGC3_SCZ_NoUKB	DECODE_Specific	+,NA		0.78182	0.78182	DECODE	DECODE	1.34986	2922.44	Depression Howard et all	FSTL4	Proteiome	BRAIN	PWAS	ROS/MAP	FUSION	-0.4883		0.625		33846625	10.1038/s41593-021-00832-6	Wingo Nat Neurosci	BRAIN
FSTL4	Q6MZW2	21389	CIS	PGC3_SCZ_NoUKB	DECODE_Specific	+,NA		0.78182	0.78182	DECODE	DECODE	1.34986	2922.44	Schizophrenia	FSTL4	Transcriptome	brain caudate nucleus	TWAS	Gtex	Fusion			0.901118		36319771	10.1038/s41593-022-01182-7	Benjamin KJM	brain caudate nucleus
FSTL4	Q6MZW2	21389	CIS	Depression_iPSYCH_2023	DECODE_Specific	-,NA		0.773011	0.773011	DECODE	DECODE	1.35087	2889.51	SCZ	FSTL4	Proteome	PLASMA	MR	deCODE	TwoSampleMR	0.167243	0.148148	0.258945		37085628	10.1007/s00439-023-02562-0	Dang et al Human Genetics	BLOOD
FSTL4	Q6MZW2	21389	CIS	Depression_iPSYCH_2023	DECODE_Specific	-,NA		0.773011	0.773011	DECODE	DECODE	1.35087	2889.51	BIP	FSTL4	Proteome	PLASMA	MR	deCODE	TwoSampleMR	0.189406	0.164021	0.248187		37085628	10.1007/s00439-023-02562-0	Dang et al Human Genetics	BLOOD
FSTL4	Q6MZW2	21389	CIS	Depression_iPSYCH_2023	DECODE_Specific	-,NA		0.773011	0.773011	DECODE	DECODE	1.35087	2889.51	MDD	FSTL4	Proteome	PLASMA	MR	deCODE	TwoSampleMR	0.0754003	0.0609957	0.2164		37085628	10.1007/s00439-023-02562-0	Dang et al Human Genetics	BLOOD
FSTL4	Q6MZW2	21389	CIS	Depression_iPSYCH_2023	DECODE_Specific	-,NA		0.773011	0.773011	DECODE	DECODE	1.35087	2889.51	Bipolar disorder	FSTL4	Proteome	PLASMA	MR	FENLAND	TwoSampleMR	-0.000630538	0.0444509	0.988682		36280454	https://doi.org/10.1016/j.biopsych.2022.08.015	Lu et al Biol Psychiatry	BLOOD
FSTL4	Q6MZW2	21389	CIS	Depression_iPSYCH_2023	DECODE_Specific	-,NA		0.773011	0.773011	DECODE	DECODE	1.35087	2889.51	Major depressive disorder	FSTL4	Proteome	PLASMA	MR	FENLAND	TwoSampleMR	-0.0146524	0.0260462	0.573738		36280454	https://doi.org/10.1016/j.biopsych.2022.08.015	Lu et al Biol Psychiatry	BLOOD
FSTL4	Q6MZW2	21389	CIS	Depression_iPSYCH_2023	DECODE_Specific	-,NA		0.773011	0.773011	DECODE	DECODE	1.35087	2889.51	Schizophrenia	FSTL4	Proteome	PLASMA	MR	FENLAND	TwoSampleMR	-0.0344938	0.0679064	0.611481		36280454	https://doi.org/10.1016/j.biopsych.2022.08.015	Lu et al Biol Psychiatry	BLOOD
FSTL4	Q6MZW2	21389	CIS	Depression_iPSYCH_2023	DECODE_Specific	-,NA		0.773011	0.773011	DECODE	DECODE	1.35087	2889.51	SCZ.Clozuk.2018	FSTL4	Transcriptome	BRAIN	SMR	PsychENCODE	SMR	0.0133998	0.0505151	0.791		30545856	10.1126/science.aat8127	Gandal et all science	BRAIN
FSTL4	Q6MZW2	21389	CIS	Depression_iPSYCH_2023	DECODE_Specific	-,NA		0.773011	0.773011	DECODE	DECODE	1.35087	2889.51	SCZ	FSTL4	Proteiome	BLOOD	SMR	eQTLGen	SMR	-0.0230661	0.0863851	0.789458		37415601	10.3389/fgene.2023.1191264	Gedik et all Front Genet	BLOOD
FSTL4	Q6MZW2	21389	CIS	Depression_iPSYCH_2023	DECODE_Specific	-,NA		0.773011	0.773011	DECODE	DECODE	1.35087	2889.51	MDD	FSTL4	Proteiome	BRAIN	SMR	BrainMeta	SMR	-0.00112821	0.0117339	0.923402		37415601	10.3389/fgene.2023.1191264	Gedik et all Front Genet	BRAIN
FSTL4	Q6MZW2	21389	CIS	Depression_iPSYCH_2023	DECODE_Specific	-,NA		0.773011	0.773011	DECODE	DECODE	1.35087	2889.51	BIP	FSTL4	Proteiome	BRAIN	SMR	BrainMeta	SMR	-0.0421446	0.0386237	0.275203		37415601	10.3389/fgene.2023.1191264	Gedik et all Front Genet	BRAIN
FSTL4	Q6MZW2	21389	CIS	Depression_iPSYCH_2023	DECODE_Specific	-,NA		0.773011	0.773011	DECODE	DECODE	1.35087	2889.51	SCZ	FSTL4	Proteiome	BRAIN	SMR	BrainMeta	SMR	-0.00952318	0.0302219	0.752679		37415601	10.3389/fgene.2023.1191264	Gedik et all Front Genet	BRAIN
FSTL4	Q6MZW2	21389	CIS	Depression_iPSYCH_2023	DECODE_Specific	-,NA		0.773011	0.773011	DECODE	DECODE	1.35087	2889.51	MDD	FSTL4	Proteiome	BLOOD	SMR	eQTLGen	SMR	0.0157977	0.0474139	0.738993		37415601	10.3389/fgene.2023.1191264	Gedik et all Front Genet	BLOOD
FSTL4	Q6MZW2	21389	CIS	Depression_iPSYCH_2023	DECODE_Specific	-,NA		0.773011	0.773011	DECODE	DECODE	1.35087	2889.51	BIP	FSTL4	Proteiome	BLOOD	SMR	eQTLGen	SMR	-0.0378772	0.104319	0.716538		37415601	10.3389/fgene.2023.1191264	Gedik et all Front Genet	BLOOD
FSTL4	Q6MZW2	21389	CIS	Depression_iPSYCH_2023	DECODE_Specific	-,NA		0.773011	0.773011	DECODE	DECODE	1.35087	2889.51	SCZ	FSTL4	Proteiome	BLOOD	SMR	deCODE	SMR	0.199133	0.153145	0.193503		37415601	10.3389/fgene.2023.1191264	Gedik et all Front Genet	BLOOD
FSTL4	Q6MZW2	21389	CIS	Depression_iPSYCH_2023	DECODE_Specific	-,NA		0.773011	0.773011	DECODE	DECODE	1.35087	2889.51	MDD	FSTL4	Proteiome	BLOOD	SMR	deCODE	SMR	0.0687831	0.0747747	0.35764		37415601	10.3389/fgene.2023.1191264	Gedik et all Front Genet	BLOOD
FSTL4	Q6MZW2	21389	CIS	Depression_iPSYCH_2023	DECODE_Specific	-,NA		0.773011	0.773011	DECODE	DECODE	1.35087	2889.51	BIP	FSTL4	Proteiome	BLOOD	SMR	deCODE	SMR	0.189406	0.166414	0.255054		37415601	10.3389/fgene.2023.1191264	Gedik et all Front Genet	BLOOD
FSTL4	Q6MZW2	21389	CIS	Depression_iPSYCH_2023	DECODE_Specific	-,NA		0.773011	0.773011	DECODE	DECODE	1.35087	2889.51	SCZ.Clozuk.2018	FSTL4	Transcriptome	BRAIN	TWAS	PsychENCODE	FUSION	-0.93887		0.348		30545856	10.1126/science.aat8127	Gandal et all science	BRAIN
FSTL4	Q6MZW2	21389	CIS	Depression_iPSYCH_2023	DECODE_Specific	-,NA		0.773011	0.773011	DECODE	DECODE	1.35087	2889.51	BD.PGC.ruderferCell2018	FSTL4	Transcriptome	BRAIN	TWAS	PsychENCODE	FUSION	0.387195		0.699		30545856	10.1126/science.aat8127	Gandal et all science	BRAIN
FSTL4	Q6MZW2	21389	CIS	Depression_iPSYCH_2023	DECODE_Specific	-,NA		0.773011	0.773011	DECODE	DECODE	1.35087	2889.51	Depression Howard et all	FSTL4	Proteiome	BRAIN	PWAS	ROS/MAP	FUSION	-0.4883		0.625		33846625	10.1038/s41593-021-00832-6	Wingo Nat Neurosci	BRAIN
FSTL4	Q6MZW2	21389	CIS	Depression_iPSYCH_2023	DECODE_Specific	-,NA		0.773011	0.773011	DECODE	DECODE	1.35087	2889.51	Schizophrenia	FSTL4	Transcriptome	brain caudate nucleus	TWAS	Gtex	Fusion			0.901118		36319771	10.1038/s41593-022-01182-7	Benjamin KJM	brain caudate nucleus
FSTL4	Q6MZW2	21389	TRANS	BIP_PGC3_noukb	DECODE_Specific	+,NA		0.00907094	0.00907094	DECODE	DECODE	0.152926	61.7821	SCZ	FSTL4	Proteome	PLASMA	MR	deCODE	TwoSampleMR	0.167243	0.148148	0.258945		37085628	10.1007/s00439-023-02562-0	Dang et al Human Genetics	BLOOD
FSTL4	Q6MZW2	21389	TRANS	BIP_PGC3_noukb	DECODE_Specific	+,NA		0.00907094	0.00907094	DECODE	DECODE	0.152926	61.7821	BIP	FSTL4	Proteome	PLASMA	MR	deCODE	TwoSampleMR	0.189406	0.164021	0.248187		37085628	10.1007/s00439-023-02562-0	Dang et al Human Genetics	BLOOD
FSTL4	Q6MZW2	21389	TRANS	BIP_PGC3_noukb	DECODE_Specific	+,NA		0.00907094	0.00907094	DECODE	DECODE	0.152926	61.7821	MDD	FSTL4	Proteome	PLASMA	MR	deCODE	TwoSampleMR	0.0754003	0.0609957	0.2164		37085628	10.1007/s00439-023-02562-0	Dang et al Human Genetics	BLOOD
FSTL4	Q6MZW2	21389	TRANS	BIP_PGC3_noukb	DECODE_Specific	+,NA		0.00907094	0.00907094	DECODE	DECODE	0.152926	61.7821	Bipolar disorder	FSTL4	Proteome	PLASMA	MR	FENLAND	TwoSampleMR	-0.000630538	0.0444509	0.988682		36280454	https://doi.org/10.1016/j.biopsych.2022.08.015	Lu et al Biol Psychiatry	BLOOD
FSTL4	Q6MZW2	21389	TRANS	BIP_PGC3_noukb	DECODE_Specific	+,NA		0.00907094	0.00907094	DECODE	DECODE	0.152926	61.7821	Major depressive disorder	FSTL4	Proteome	PLASMA	MR	FENLAND	TwoSampleMR	-0.0146524	0.0260462	0.573738		36280454	https://doi.org/10.1016/j.biopsych.2022.08.015	Lu et al Biol Psychiatry	BLOOD
FSTL4	Q6MZW2	21389	TRANS	BIP_PGC3_noukb	DECODE_Specific	+,NA		0.00907094	0.00907094	DECODE	DECODE	0.152926	61.7821	Schizophrenia	FSTL4	Proteome	PLASMA	MR	FENLAND	TwoSampleMR	-0.0344938	0.0679064	0.611481		36280454	https://doi.org/10.1016/j.biopsych.2022.08.015	Lu et al Biol Psychiatry	BLOOD
FSTL4	Q6MZW2	21389	TRANS	BIP_PGC3_noukb	DECODE_Specific	+,NA		0.00907094	0.00907094	DECODE	DECODE	0.152926	61.7821	SCZ.Clozuk.2018	FSTL4	Transcriptome	BRAIN	SMR	PsychENCODE	SMR	0.0133998	0.0505151	0.791		30545856	10.1126/science.aat8127	Gandal et all science	BRAIN
FSTL4	Q6MZW2	21389	TRANS	BIP_PGC3_noukb	DECODE_Specific	+,NA		0.00907094	0.00907094	DECODE	DECODE	0.152926	61.7821	SCZ	FSTL4	Proteiome	BLOOD	SMR	eQTLGen	SMR	-0.0230661	0.0863851	0.789458		37415601	10.3389/fgene.2023.1191264	Gedik et all Front Genet	BLOOD
FSTL4	Q6MZW2	21389	TRANS	BIP_PGC3_noukb	DECODE_Specific	+,NA		0.00907094	0.00907094	DECODE	DECODE	0.152926	61.7821	MDD	FSTL4	Proteiome	BRAIN	SMR	BrainMeta	SMR	-0.00112821	0.0117339	0.923402		37415601	10.3389/fgene.2023.1191264	Gedik et all Front Genet	BRAIN
FSTL4	Q6MZW2	21389	TRANS	BIP_PGC3_noukb	DECODE_Specific	+,NA		0.00907094	0.00907094	DECODE	DECODE	0.152926	61.7821	BIP	FSTL4	Proteiome	BRAIN	SMR	BrainMeta	SMR	-0.0421446	0.0386237	0.275203		37415601	10.3389/fgene.2023.1191264	Gedik et all Front Genet	BRAIN
FSTL4	Q6MZW2	21389	TRANS	BIP_PGC3_noukb	DECODE_Specific	+,NA		0.00907094	0.00907094	DECODE	DECODE	0.152926	61.7821	SCZ	FSTL4	Proteiome	BRAIN	SMR	BrainMeta	SMR	-0.00952318	0.0302219	0.752679		37415601	10.3389/fgene.2023.1191264	Gedik et all Front Genet	BRAIN
FSTL4	Q6MZW2	21389	TRANS	BIP_PGC3_noukb	DECODE_Specific	+,NA		0.00907094	0.00907094	DECODE	DECODE	0.152926	61.7821	MDD	FSTL4	Proteiome	BLOOD	SMR	eQTLGen	SMR	0.0157977	0.0474139	0.738993		37415601	10.3389/fgene.2023.1191264	Gedik et all Front Genet	BLOOD
FSTL4	Q6MZW2	21389	TRANS	BIP_PGC3_noukb	DECODE_Specific	+,NA		0.00907094	0.00907094	DECODE	DECODE	0.152926	61.7821	BIP	FSTL4	Proteiome	BLOOD	SMR	eQTLGen	SMR	-0.0378772	0.104319	0.716538		37415601	10.3389/fgene.2023.1191264	Gedik et all Front Genet	BLOOD
FSTL4	Q6MZW2	21389	TRANS	BIP_PGC3_noukb	DECODE_Specific	+,NA		0.00907094	0.00907094	DECODE	DECODE	0.152926	61.7821	SCZ	FSTL4	Proteiome	BLOOD	SMR	deCODE	SMR	0.199133	0.153145	0.193503		37415601	10.3389/fgene.2023.1191264	Gedik et all Front Genet	BLOOD
FSTL4	Q6MZW2	21389	TRANS	BIP_PGC3_noukb	DECODE_Specific	+,NA		0.00907094	0.00907094	DECODE	DECODE	0.152926	61.7821	MDD	FSTL4	Proteiome	BLOOD	SMR	deCODE	SMR	0.0687831	0.0747747	0.35764		37415601	10.3389/fgene.2023.1191264	Gedik et all Front Genet	BLOOD
FSTL4	Q6MZW2	21389	TRANS	BIP_PGC3_noukb	DECODE_Specific	+,NA		0.00907094	0.00907094	DECODE	DECODE	0.152926	61.7821	BIP	FSTL4	Proteiome	BLOOD	SMR	deCODE	SMR	0.189406	0.166414	0.255054		37415601	10.3389/fgene.2023.1191264	Gedik et all Front Genet	BLOOD
FSTL4	Q6MZW2	21389	TRANS	BIP_PGC3_noukb	DECODE_Specific	+,NA		0.00907094	0.00907094	DECODE	DECODE	0.152926	61.7821	SCZ.Clozuk.2018	FSTL4	Transcriptome	BRAIN	TWAS	PsychENCODE	FUSION	-0.93887		0.348		30545856	10.1126/science.aat8127	Gandal et all science	BRAIN
FSTL4	Q6MZW2	21389	TRANS	BIP_PGC3_noukb	DECODE_Specific	+,NA		0.00907094	0.00907094	DECODE	DECODE	0.152926	61.7821	BD.PGC.ruderferCell2018	FSTL4	Transcriptome	BRAIN	TWAS	PsychENCODE	FUSION	0.387195		0.699		30545856	10.1126/science.aat8127	Gandal et all science	BRAIN
FSTL4	Q6MZW2	21389	TRANS	BIP_PGC3_noukb	DECODE_Specific	+,NA		0.00907094	0.00907094	DECODE	DECODE	0.152926	61.7821	Depression Howard et all	FSTL4	Proteiome	BRAIN	PWAS	ROS/MAP	FUSION	-0.4883		0.625		33846625	10.1038/s41593-021-00832-6	Wingo Nat Neurosci	BRAIN
FSTL4	Q6MZW2	21389	TRANS	BIP_PGC3_noukb	DECODE_Specific	+,NA		0.00907094	0.00907094	DECODE	DECODE	0.152926	61.7821	Schizophrenia	FSTL4	Transcriptome	brain caudate nucleus	TWAS	Gtex	Fusion			0.901118		36319771	10.1038/s41593-022-01182-7	Benjamin KJM	brain caudate nucleus
FSTL4	Q6MZW2	21389	TRANS	Cognition_Meta	DECODE_Specific	+,NA		0.0412769	0.0412769	DECODE	DECODE	0.326903	281.137	SCZ	FSTL4	Proteome	PLASMA	MR	deCODE	TwoSampleMR	0.167243	0.148148	0.258945		37085628	10.1007/s00439-023-02562-0	Dang et al Human Genetics	BLOOD
FSTL4	Q6MZW2	21389	TRANS	Cognition_Meta	DECODE_Specific	+,NA		0.0412769	0.0412769	DECODE	DECODE	0.326903	281.137	BIP	FSTL4	Proteome	PLASMA	MR	deCODE	TwoSampleMR	0.189406	0.164021	0.248187		37085628	10.1007/s00439-023-02562-0	Dang et al Human Genetics	BLOOD
FSTL4	Q6MZW2	21389	TRANS	Cognition_Meta	DECODE_Specific	+,NA		0.0412769	0.0412769	DECODE	DECODE	0.326903	281.137	MDD	FSTL4	Proteome	PLASMA	MR	deCODE	TwoSampleMR	0.0754003	0.0609957	0.2164		37085628	10.1007/s00439-023-02562-0	Dang et al Human Genetics	BLOOD
FSTL4	Q6MZW2	21389	TRANS	Cognition_Meta	DECODE_Specific	+,NA		0.0412769	0.0412769	DECODE	DECODE	0.326903	281.137	Bipolar disorder	FSTL4	Proteome	PLASMA	MR	FENLAND	TwoSampleMR	-0.000630538	0.0444509	0.988682		36280454	https://doi.org/10.1016/j.biopsych.2022.08.015	Lu et al Biol Psychiatry	BLOOD
FSTL4	Q6MZW2	21389	TRANS	Cognition_Meta	DECODE_Specific	+,NA		0.0412769	0.0412769	DECODE	DECODE	0.326903	281.137	Major depressive disorder	FSTL4	Proteome	PLASMA	MR	FENLAND	TwoSampleMR	-0.0146524	0.0260462	0.573738		36280454	https://doi.org/10.1016/j.biopsych.2022.08.015	Lu et al Biol Psychiatry	BLOOD
FSTL4	Q6MZW2	21389	TRANS	Cognition_Meta	DECODE_Specific	+,NA		0.0412769	0.0412769	DECODE	DECODE	0.326903	281.137	Schizophrenia	FSTL4	Proteome	PLASMA	MR	FENLAND	TwoSampleMR	-0.0344938	0.0679064	0.611481		36280454	https://doi.org/10.1016/j.biopsych.2022.08.015	Lu et al Biol Psychiatry	BLOOD
FSTL4	Q6MZW2	21389	TRANS	Cognition_Meta	DECODE_Specific	+,NA		0.0412769	0.0412769	DECODE	DECODE	0.326903	281.137	SCZ.Clozuk.2018	FSTL4	Transcriptome	BRAIN	SMR	PsychENCODE	SMR	0.0133998	0.0505151	0.791		30545856	10.1126/science.aat8127	Gandal et all science	BRAIN
FSTL4	Q6MZW2	21389	TRANS	Cognition_Meta	DECODE_Specific	+,NA		0.0412769	0.0412769	DECODE	DECODE	0.326903	281.137	SCZ	FSTL4	Proteiome	BLOOD	SMR	eQTLGen	SMR	-0.0230661	0.0863851	0.789458		37415601	10.3389/fgene.2023.1191264	Gedik et all Front Genet	BLOOD
FSTL4	Q6MZW2	21389	TRANS	Cognition_Meta	DECODE_Specific	+,NA		0.0412769	0.0412769	DECODE	DECODE	0.326903	281.137	MDD	FSTL4	Proteiome	BRAIN	SMR	BrainMeta	SMR	-0.00112821	0.0117339	0.923402		37415601	10.3389/fgene.2023.1191264	Gedik et all Front Genet	BRAIN
FSTL4	Q6MZW2	21389	TRANS	Cognition_Meta	DECODE_Specific	+,NA		0.0412769	0.0412769	DECODE	DECODE	0.326903	281.137	BIP	FSTL4	Proteiome	BRAIN	SMR	BrainMeta	SMR	-0.0421446	0.0386237	0.275203		37415601	10.3389/fgene.2023.1191264	Gedik et all Front Genet	BRAIN
FSTL4	Q6MZW2	21389	TRANS	Cognition_Meta	DECODE_Specific	+,NA		0.0412769	0.0412769	DECODE	DECODE	0.326903	281.137	SCZ	FSTL4	Proteiome	BRAIN	SMR	BrainMeta	SMR	-0.00952318	0.0302219	0.752679		37415601	10.3389/fgene.2023.1191264	Gedik et all Front Genet	BRAIN
FSTL4	Q6MZW2	21389	TRANS	Cognition_Meta	DECODE_Specific	+,NA		0.0412769	0.0412769	DECODE	DECODE	0.326903	281.137	MDD	FSTL4	Proteiome	BLOOD	SMR	eQTLGen	SMR	0.0157977	0.0474139	0.738993		37415601	10.3389/fgene.2023.1191264	Gedik et all Front Genet	BLOOD
FSTL4	Q6MZW2	21389	TRANS	Cognition_Meta	DECODE_Specific	+,NA		0.0412769	0.0412769	DECODE	DECODE	0.326903	281.137	BIP	FSTL4	Proteiome	BLOOD	SMR	eQTLGen	SMR	-0.0378772	0.104319	0.716538		37415601	10.3389/fgene.2023.1191264	Gedik et all Front Genet	BLOOD
FSTL4	Q6MZW2	21389	TRANS	Cognition_Meta	DECODE_Specific	+,NA		0.0412769	0.0412769	DECODE	DECODE	0.326903	281.137	SCZ	FSTL4	Proteiome	BLOOD	SMR	deCODE	SMR	0.199133	0.153145	0.193503		37415601	10.3389/fgene.2023.1191264	Gedik et all Front Genet	BLOOD
FSTL4	Q6MZW2	21389	TRANS	Cognition_Meta	DECODE_Specific	+,NA		0.0412769	0.0412769	DECODE	DECODE	0.326903	281.137	MDD	FSTL4	Proteiome	BLOOD	SMR	deCODE	SMR	0.0687831	0.0747747	0.35764		37415601	10.3389/fgene.2023.1191264	Gedik et all Front Genet	BLOOD
FSTL4	Q6MZW2	21389	TRANS	Cognition_Meta	DECODE_Specific	+,NA		0.0412769	0.0412769	DECODE	DECODE	0.326903	281.137	BIP	FSTL4	Proteiome	BLOOD	SMR	deCODE	SMR	0.189406	0.166414	0.255054		37415601	10.3389/fgene.2023.1191264	Gedik et all Front Genet	BLOOD
FSTL4	Q6MZW2	21389	TRANS	Cognition_Meta	DECODE_Specific	+,NA		0.0412769	0.0412769	DECODE	DECODE	0.326903	281.137	SCZ.Clozuk.2018	FSTL4	Transcriptome	BRAIN	TWAS	PsychENCODE	FUSION	-0.93887		0.348		30545856	10.1126/science.aat8127	Gandal et all science	BRAIN
FSTL4	Q6MZW2	21389	TRANS	Cognition_Meta	DECODE_Specific	+,NA		0.0412769	0.0412769	DECODE	DECODE	0.326903	281.137	BD.PGC.ruderferCell2018	FSTL4	Transcriptome	BRAIN	TWAS	PsychENCODE	FUSION	0.387195		0.699		30545856	10.1126/science.aat8127	Gandal et all science	BRAIN
FSTL4	Q6MZW2	21389	TRANS	Cognition_Meta	DECODE_Specific	+,NA		0.0412769	0.0412769	DECODE	DECODE	0.326903	281.137	Depression Howard et all	FSTL4	Proteiome	BRAIN	PWAS	ROS/MAP	FUSION	-0.4883		0.625		33846625	10.1038/s41593-021-00832-6	Wingo Nat Neurosci	BRAIN
FSTL4	Q6MZW2	21389	TRANS	Cognition_Meta	DECODE_Specific	+,NA		0.0412769	0.0412769	DECODE	DECODE	0.326903	281.137	Schizophrenia	FSTL4	Transcriptome	brain caudate nucleus	TWAS	Gtex	Fusion			0.901118		36319771	10.1038/s41593-022-01182-7	Benjamin KJM	brain caudate nucleus
FSTL4	Q6MZW2	21389	TRANS	Depression_iPSYCH_2023	DECODE_Specific	-,NA		0.967587	0.967587	DECODE	DECODE	1.4465	6590.23	SCZ	FSTL4	Proteome	PLASMA	MR	deCODE	TwoSampleMR	0.167243	0.148148	0.258945		37085628	10.1007/s00439-023-02562-0	Dang et al Human Genetics	BLOOD
FSTL4	Q6MZW2	21389	TRANS	Depression_iPSYCH_2023	DECODE_Specific	-,NA		0.967587	0.967587	DECODE	DECODE	1.4465	6590.23	BIP	FSTL4	Proteome	PLASMA	MR	deCODE	TwoSampleMR	0.189406	0.164021	0.248187		37085628	10.1007/s00439-023-02562-0	Dang et al Human Genetics	BLOOD
FSTL4	Q6MZW2	21389	TRANS	Depression_iPSYCH_2023	DECODE_Specific	-,NA		0.967587	0.967587	DECODE	DECODE	1.4465	6590.23	MDD	FSTL4	Proteome	PLASMA	MR	deCODE	TwoSampleMR	0.0754003	0.0609957	0.2164		37085628	10.1007/s00439-023-02562-0	Dang et al Human Genetics	BLOOD
FSTL4	Q6MZW2	21389	TRANS	Depression_iPSYCH_2023	DECODE_Specific	-,NA		0.967587	0.967587	DECODE	DECODE	1.4465	6590.23	Bipolar disorder	FSTL4	Proteome	PLASMA	MR	FENLAND	TwoSampleMR	-0.000630538	0.0444509	0.988682		36280454	https://doi.org/10.1016/j.biopsych.2022.08.015	Lu et al Biol Psychiatry	BLOOD
FSTL4	Q6MZW2	21389	TRANS	Depression_iPSYCH_2023	DECODE_Specific	-,NA		0.967587	0.967587	DECODE	DECODE	1.4465	6590.23	Major depressive disorder	FSTL4	Proteome	PLASMA	MR	FENLAND	TwoSampleMR	-0.0146524	0.0260462	0.573738		36280454	https://doi.org/10.1016/j.biopsych.2022.08.015	Lu et al Biol Psychiatry	BLOOD
FSTL4	Q6MZW2	21389	TRANS	Depression_iPSYCH_2023	DECODE_Specific	-,NA		0.967587	0.967587	DECODE	DECODE	1.4465	6590.23	Schizophrenia	FSTL4	Proteome	PLASMA	MR	FENLAND	TwoSampleMR	-0.0344938	0.0679064	0.611481		36280454	https://doi.org/10.1016/j.biopsych.2022.08.015	Lu et al Biol Psychiatry	BLOOD
FSTL4	Q6MZW2	21389	TRANS	Depression_iPSYCH_2023	DECODE_Specific	-,NA		0.967587	0.967587	DECODE	DECODE	1.4465	6590.23	SCZ.Clozuk.2018	FSTL4	Transcriptome	BRAIN	SMR	PsychENCODE	SMR	0.0133998	0.0505151	0.791		30545856	10.1126/science.aat8127	Gandal et all science	BRAIN
FSTL4	Q6MZW2	21389	TRANS	Depression_iPSYCH_2023	DECODE_Specific	-,NA		0.967587	0.967587	DECODE	DECODE	1.4465	6590.23	SCZ	FSTL4	Proteiome	BLOOD	SMR	eQTLGen	SMR	-0.0230661	0.0863851	0.789458		37415601	10.3389/fgene.2023.1191264	Gedik et all Front Genet	BLOOD
FSTL4	Q6MZW2	21389	TRANS	Depression_iPSYCH_2023	DECODE_Specific	-,NA		0.967587	0.967587	DECODE	DECODE	1.4465	6590.23	MDD	FSTL4	Proteiome	BRAIN	SMR	BrainMeta	SMR	-0.00112821	0.0117339	0.923402		37415601	10.3389/fgene.2023.1191264	Gedik et all Front Genet	BRAIN
FSTL4	Q6MZW2	21389	TRANS	Depression_iPSYCH_2023	DECODE_Specific	-,NA		0.967587	0.967587	DECODE	DECODE	1.4465	6590.23	BIP	FSTL4	Proteiome	BRAIN	SMR	BrainMeta	SMR	-0.0421446	0.0386237	0.275203		37415601	10.3389/fgene.2023.1191264	Gedik et all Front Genet	BRAIN
FSTL4	Q6MZW2	21389	TRANS	Depression_iPSYCH_2023	DECODE_Specific	-,NA		0.967587	0.967587	DECODE	DECODE	1.4465	6590.23	SCZ	FSTL4	Proteiome	BRAIN	SMR	BrainMeta	SMR	-0.00952318	0.0302219	0.752679		37415601	10.3389/fgene.2023.1191264	Gedik et all Front Genet	BRAIN
FSTL4	Q6MZW2	21389	TRANS	Depression_iPSYCH_2023	DECODE_Specific	-,NA		0.967587	0.967587	DECODE	DECODE	1.4465	6590.23	MDD	FSTL4	Proteiome	BLOOD	SMR	eQTLGen	SMR	0.0157977	0.0474139	0.738993		37415601	10.3389/fgene.2023.1191264	Gedik et all Front Genet	BLOOD
FSTL4	Q6MZW2	21389	TRANS	Depression_iPSYCH_2023	DECODE_Specific	-,NA		0.967587	0.967587	DECODE	DECODE	1.4465	6590.23	BIP	FSTL4	Proteiome	BLOOD	SMR	eQTLGen	SMR	-0.0378772	0.104319	0.716538		37415601	10.3389/fgene.2023.1191264	Gedik et all Front Genet	BLOOD
FSTL4	Q6MZW2	21389	TRANS	Depression_iPSYCH_2023	DECODE_Specific	-,NA		0.967587	0.967587	DECODE	DECODE	1.4465	6590.23	SCZ	FSTL4	Proteiome	BLOOD	SMR	deCODE	SMR	0.199133	0.153145	0.193503		37415601	10.3389/fgene.2023.1191264	Gedik et all Front Genet	BLOOD
FSTL4	Q6MZW2	21389	TRANS	Depression_iPSYCH_2023	DECODE_Specific	-,NA		0.967587	0.967587	DECODE	DECODE	1.4465	6590.23	MDD	FSTL4	Proteiome	BLOOD	SMR	deCODE	SMR	0.0687831	0.0747747	0.35764		37415601	10.3389/fgene.2023.1191264	Gedik et all Front Genet	BLOOD
FSTL4	Q6MZW2	21389	TRANS	Depression_iPSYCH_2023	DECODE_Specific	-,NA		0.967587	0.967587	DECODE	DECODE	1.4465	6590.23	BIP	FSTL4	Proteiome	BLOOD	SMR	deCODE	SMR	0.189406	0.166414	0.255054		37415601	10.3389/fgene.2023.1191264	Gedik et all Front Genet	BLOOD
FSTL4	Q6MZW2	21389	TRANS	Depression_iPSYCH_2023	DECODE_Specific	-,NA		0.967587	0.967587	DECODE	DECODE	1.4465	6590.23	SCZ.Clozuk.2018	FSTL4	Transcriptome	BRAIN	TWAS	PsychENCODE	FUSION	-0.93887		0.348		30545856	10.1126/science.aat8127	Gandal et all science	BRAIN
FSTL4	Q6MZW2	21389	TRANS	Depression_iPSYCH_2023	DECODE_Specific	-,NA		0.967587	0.967587	DECODE	DECODE	1.4465	6590.23	BD.PGC.ruderferCell2018	FSTL4	Transcriptome	BRAIN	TWAS	PsychENCODE	FUSION	0.387195		0.699		30545856	10.1126/science.aat8127	Gandal et all science	BRAIN
FSTL4	Q6MZW2	21389	TRANS	Depression_iPSYCH_2023	DECODE_Specific	-,NA		0.967587	0.967587	DECODE	DECODE	1.4465	6590.23	Depression Howard et all	FSTL4	Proteiome	BRAIN	PWAS	ROS/MAP	FUSION	-0.4883		0.625		33846625	10.1038/s41593-021-00832-6	Wingo Nat Neurosci	BRAIN
FSTL4	Q6MZW2	21389	TRANS	Depression_iPSYCH_2023	DECODE_Specific	-,NA		0.967587	0.967587	DECODE	DECODE	1.4465	6590.23	Schizophrenia	FSTL4	Transcriptome	brain caudate nucleus	TWAS	Gtex	Fusion			0.901118		36319771	10.1038/s41593-022-01182-7	Benjamin KJM	brain caudate nucleus
FSTL4	Q6MZW2	21389	TRANS	PGC3_SCZ_NoUKB	DECODE_Specific	+,NA		0.0267001	0.0267001	DECODE	DECODE	0.256494	181.855	SCZ	FSTL4	Proteome	PLASMA	MR	deCODE	TwoSampleMR	0.167243	0.148148	0.258945		37085628	10.1007/s00439-023-02562-0	Dang et al Human Genetics	BLOOD
FSTL4	Q6MZW2	21389	TRANS	PGC3_SCZ_NoUKB	DECODE_Specific	+,NA		0.0267001	0.0267001	DECODE	DECODE	0.256494	181.855	BIP	FSTL4	Proteome	PLASMA	MR	deCODE	TwoSampleMR	0.189406	0.164021	0.248187		37085628	10.1007/s00439-023-02562-0	Dang et al Human Genetics	BLOOD
FSTL4	Q6MZW2	21389	TRANS	PGC3_SCZ_NoUKB	DECODE_Specific	+,NA		0.0267001	0.0267001	DECODE	DECODE	0.256494	181.855	MDD	FSTL4	Proteome	PLASMA	MR	deCODE	TwoSampleMR	0.0754003	0.0609957	0.2164		37085628	10.1007/s00439-023-02562-0	Dang et al Human Genetics	BLOOD
FSTL4	Q6MZW2	21389	TRANS	PGC3_SCZ_NoUKB	DECODE_Specific	+,NA		0.0267001	0.0267001	DECODE	DECODE	0.256494	181.855	Bipolar disorder	FSTL4	Proteome	PLASMA	MR	FENLAND	TwoSampleMR	-0.000630538	0.0444509	0.988682		36280454	https://doi.org/10.1016/j.biopsych.2022.08.015	Lu et al Biol Psychiatry	BLOOD
FSTL4	Q6MZW2	21389	TRANS	PGC3_SCZ_NoUKB	DECODE_Specific	+,NA		0.0267001	0.0267001	DECODE	DECODE	0.256494	181.855	Major depressive disorder	FSTL4	Proteome	PLASMA	MR	FENLAND	TwoSampleMR	-0.0146524	0.0260462	0.573738		36280454	https://doi.org/10.1016/j.biopsych.2022.08.015	Lu et al Biol Psychiatry	BLOOD
FSTL4	Q6MZW2	21389	TRANS	PGC3_SCZ_NoUKB	DECODE_Specific	+,NA		0.0267001	0.0267001	DECODE	DECODE	0.256494	181.855	Schizophrenia	FSTL4	Proteome	PLASMA	MR	FENLAND	TwoSampleMR	-0.0344938	0.0679064	0.611481		36280454	https://doi.org/10.1016/j.biopsych.2022.08.015	Lu et al Biol Psychiatry	BLOOD
FSTL4	Q6MZW2	21389	TRANS	PGC3_SCZ_NoUKB	DECODE_Specific	+,NA		0.0267001	0.0267001	DECODE	DECODE	0.256494	181.855	SCZ.Clozuk.2018	FSTL4	Transcriptome	BRAIN	SMR	PsychENCODE	SMR	0.0133998	0.0505151	0.791		30545856	10.1126/science.aat8127	Gandal et all science	BRAIN
FSTL4	Q6MZW2	21389	TRANS	PGC3_SCZ_NoUKB	DECODE_Specific	+,NA		0.0267001	0.0267001	DECODE	DECODE	0.256494	181.855	SCZ	FSTL4	Proteiome	BLOOD	SMR	eQTLGen	SMR	-0.0230661	0.0863851	0.789458		37415601	10.3389/fgene.2023.1191264	Gedik et all Front Genet	BLOOD
FSTL4	Q6MZW2	21389	TRANS	PGC3_SCZ_NoUKB	DECODE_Specific	+,NA		0.0267001	0.0267001	DECODE	DECODE	0.256494	181.855	MDD	FSTL4	Proteiome	BRAIN	SMR	BrainMeta	SMR	-0.00112821	0.0117339	0.923402		37415601	10.3389/fgene.2023.1191264	Gedik et all Front Genet	BRAIN
FSTL4	Q6MZW2	21389	TRANS	PGC3_SCZ_NoUKB	DECODE_Specific	+,NA		0.0267001	0.0267001	DECODE	DECODE	0.256494	181.855	BIP	FSTL4	Proteiome	BRAIN	SMR	BrainMeta	SMR	-0.0421446	0.0386237	0.275203		37415601	10.3389/fgene.2023.1191264	Gedik et all Front Genet	BRAIN
FSTL4	Q6MZW2	21389	TRANS	PGC3_SCZ_NoUKB	DECODE_Specific	+,NA		0.0267001	0.0267001	DECODE	DECODE	0.256494	181.855	SCZ	FSTL4	Proteiome	BRAIN	SMR	BrainMeta	SMR	-0.00952318	0.0302219	0.752679		37415601	10.3389/fgene.2023.1191264	Gedik et all Front Genet	BRAIN
FSTL4	Q6MZW2	21389	TRANS	PGC3_SCZ_NoUKB	DECODE_Specific	+,NA		0.0267001	0.0267001	DECODE	DECODE	0.256494	181.855	MDD	FSTL4	Proteiome	BLOOD	SMR	eQTLGen	SMR	0.0157977	0.0474139	0.738993		37415601	10.3389/fgene.2023.1191264	Gedik et all Front Genet	BLOOD
FSTL4	Q6MZW2	21389	TRANS	PGC3_SCZ_NoUKB	DECODE_Specific	+,NA		0.0267001	0.0267001	DECODE	DECODE	0.256494	181.855	BIP	FSTL4	Proteiome	BLOOD	SMR	eQTLGen	SMR	-0.0378772	0.104319	0.716538		37415601	10.3389/fgene.2023.1191264	Gedik et all Front Genet	BLOOD
FSTL4	Q6MZW2	21389	TRANS	PGC3_SCZ_NoUKB	DECODE_Specific	+,NA		0.0267001	0.0267001	DECODE	DECODE	0.256494	181.855	SCZ	FSTL4	Proteiome	BLOOD	SMR	deCODE	SMR	0.199133	0.153145	0.193503		37415601	10.3389/fgene.2023.1191264	Gedik et all Front Genet	BLOOD
FSTL4	Q6MZW2	21389	TRANS	PGC3_SCZ_NoUKB	DECODE_Specific	+,NA		0.0267001	0.0267001	DECODE	DECODE	0.256494	181.855	MDD	FSTL4	Proteiome	BLOOD	SMR	deCODE	SMR	0.0687831	0.0747747	0.35764		37415601	10.3389/fgene.2023.1191264	Gedik et all Front Genet	BLOOD
FSTL4	Q6MZW2	21389	TRANS	PGC3_SCZ_NoUKB	DECODE_Specific	+,NA		0.0267001	0.0267001	DECODE	DECODE	0.256494	181.855	BIP	FSTL4	Proteiome	BLOOD	SMR	deCODE	SMR	0.189406	0.166414	0.255054		37415601	10.3389/fgene.2023.1191264	Gedik et all Front Genet	BLOOD
FSTL4	Q6MZW2	21389	TRANS	PGC3_SCZ_NoUKB	DECODE_Specific	+,NA		0.0267001	0.0267001	DECODE	DECODE	0.256494	181.855	SCZ.Clozuk.2018	FSTL4	Transcriptome	BRAIN	TWAS	PsychENCODE	FUSION	-0.93887		0.348		30545856	10.1126/science.aat8127	Gandal et all science	BRAIN
FSTL4	Q6MZW2	21389	TRANS	PGC3_SCZ_NoUKB	DECODE_Specific	+,NA		0.0267001	0.0267001	DECODE	DECODE	0.256494	181.855	BD.PGC.ruderferCell2018	FSTL4	Transcriptome	BRAIN	TWAS	PsychENCODE	FUSION	0.387195		0.699		30545856	10.1126/science.aat8127	Gandal et all science	BRAIN
FSTL4	Q6MZW2	21389	TRANS	PGC3_SCZ_NoUKB	DECODE_Specific	+,NA		0.0267001	0.0267001	DECODE	DECODE	0.256494	181.855	Depression Howard et all	FSTL4	Proteiome	BRAIN	PWAS	ROS/MAP	FUSION	-0.4883		0.625		33846625	10.1038/s41593-021-00832-6	Wingo Nat Neurosci	BRAIN
FSTL4	Q6MZW2	21389	TRANS	PGC3_SCZ_NoUKB	DECODE_Specific	+,NA		0.0267001	0.0267001	DECODE	DECODE	0.256494	181.855	Schizophrenia	FSTL4	Transcriptome	brain caudate nucleus	TWAS	Gtex	Fusion			0.901118		36319771	10.1038/s41593-022-01182-7	Benjamin KJM	brain caudate nucleus
FSTL5	Q8N475	21386	TRANS	BIP_PGC3_noukb	DECODE_Specific	+,NA		0.00538534	0.00538534	DECODE	DECODE	0.1755	36.6795	Deepression_Wray_tall	FSTL5	Transcriptome	BRAIN DLPFC	MR	PsychENCODE	TwoSampleMR	0.02	0.02	0.4		35296807	10.1038/s41380-022-01507-9	Deng et all Mol Psychiatry	BRAIN
FSTL5	Q8N475	21386	TRANS	BIP_PGC3_noukb	DECODE_Specific	+,NA		0.00538534	0.00538534	DECODE	DECODE	0.1755	36.6795	SCZ_PGC3	FSTL5	Transcriptome	DLPFC	SMR	CMC+GTEX	SMR	0.0611201	0.039539	0.122149		35460606	10.1016/j.ajhg.2022.04.004	Jiang eet all Am J Hum Genet	BRAIN
FSTL5	Q8N475	21386	TRANS	BIP_PGC3_noukb	DECODE_Specific	+,NA		0.00538534	0.00538534	DECODE	DECODE	0.1755	36.6795	SCZ_PGC3	FSTL5	Transcriptome_Transcriptlvel	DLPFC	SMR	CMC+GTEX	SMR	0.0693794	0.0379506	0.0675269		35460606	10.1016/j.ajhg.2022.04.004	Jiang eet all Am J Hum Genet	BRAIN
FSTL5	Q8N475	21386	TRANS	BIP_PGC3_noukb	DECODE_Specific	+,NA		0.00538534	0.00538534	DECODE	DECODE	0.1755	36.6795	SCZ_PGC3	FSTL5	Transcriptome_Transcriptlvel	DLPFC	SMR	CMC+GTEX	SMR	0.0424806	0.0248237	0.0870278		35460606	10.1016/j.ajhg.2022.04.004	Jiang eet all Am J Hum Genet	BRAIN
FSTL5	Q8N475	21386	TRANS	BIP_PGC3_noukb	DECODE_Specific	+,NA		0.00538534	0.00538534	DECODE	DECODE	0.1755	36.6795	SCZ.Clozuk.2018	FSTL5	Transcriptome	BRAIN	SMR	PsychENCODE	SMR	0.00394332	0.0379461	0.917		30545856	10.1126/science.aat8127	Gandal et all science	BRAIN
FSTL5	Q8N475	21386	TRANS	BIP_PGC3_noukb	DECODE_Specific	+,NA		0.00538534	0.00538534	DECODE	DECODE	0.1755	36.6795	BD.PGC.ruderferCell2018	FSTL5	Transcriptome	BRAIN	SMR	PsychENCODE	SMR	-0.0478419	0.0592219	0.419182		30545856	10.1126/science.aat8127	Gandal et all science	BRAIN
FSTL5	Q8N475	21386	TRANS	BIP_PGC3_noukb	DECODE_Specific	+,NA		0.00538534	0.00538534	DECODE	DECODE	0.1755	36.6795	MDD	FSTL5	Proteiome	BRAIN	SMR	BrainMeta	SMR	0.0138927	0.0122331	0.256099		37415601	10.3389/fgene.2023.1191264	Gedik et all Front Genet	BRAIN
FSTL5	Q8N475	21386	TRANS	BIP_PGC3_noukb	DECODE_Specific	+,NA		0.00538534	0.00538534	DECODE	DECODE	0.1755	36.6795	BIP	FSTL5	Proteiome	BRAIN	SMR	BrainMeta	SMR	0.0176018	0.0266016	0.508177		37415601	10.3389/fgene.2023.1191264	Gedik et all Front Genet	BRAIN
FSTL5	Q8N475	21386	TRANS	BIP_PGC3_noukb	DECODE_Specific	+,NA		0.00538534	0.00538534	DECODE	DECODE	0.1755	36.6795	SCZ	FSTL5	Proteiome	BRAIN	SMR	BrainMeta	SMR	0.0479819	0.0223387	0.0317199		37415601	10.3389/fgene.2023.1191264	Gedik et all Front Genet	BRAIN
FSTL5	Q8N475	21386	TRANS	BIP_PGC3_noukb	DECODE_Specific	+,NA		0.00538534	0.00538534	DECODE	DECODE	0.1755	36.6795	SCZ	FSTL5	Proteiome	BLOOD	SMR	deCODE	SMR	0.121123	0.118562	0.306969		37415601	10.3389/fgene.2023.1191264	Gedik et all Front Genet	BLOOD
FSTL5	Q8N475	21386	TRANS	BIP_PGC3_noukb	DECODE_Specific	+,NA		0.00538534	0.00538534	DECODE	DECODE	0.1755	36.6795	MDD	FSTL5	Proteiome	BLOOD	SMR	deCODE	SMR	0.0168256	0.0488697	0.730625		37415601	10.3389/fgene.2023.1191264	Gedik et all Front Genet	BLOOD
FSTL5	Q8N475	21386	TRANS	BIP_PGC3_noukb	DECODE_Specific	+,NA		0.00538534	0.00538534	DECODE	DECODE	0.1755	36.6795	BIP	FSTL5	Proteiome	BLOOD	SMR	deCODE	SMR	0.0916961	0.13681	0.502703		37415601	10.3389/fgene.2023.1191264	Gedik et all Front Genet	BLOOD
FSTL5	Q8N475	21386	TRANS	BIP_PGC3_noukb	DECODE_Specific	+,NA		0.00538534	0.00538534	DECODE	DECODE	0.1755	36.6795	SCZ.Clozuk.2018	FSTL5	Transcriptome	BRAIN	TWAS	PsychENCODE	FUSION	0.24712		0.805		30545856	10.1126/science.aat8127	Gandal et all science	BRAIN
FSTL5	Q8N475	21386	TRANS	BIP_PGC3_noukb	DECODE_Specific	+,NA		0.00538534	0.00538534	DECODE	DECODE	0.1755	36.6795	BD.PGC.ruderferCell2018	FSTL5	Transcriptome	BRAIN	TWAS	PsychENCODE	FUSION	-0.90425		0.366		30545856	10.1126/science.aat8127	Gandal et all science	BRAIN
FSTL5	Q8N475	21386	TRANS	Cognition_Meta	DECODE_Specific	+,NA		0.142605	0.142605	DECODE	DECODE	0.622617	971.282	Deepression_Wray_tall	FSTL5	Transcriptome	BRAIN DLPFC	MR	PsychENCODE	TwoSampleMR	0.02	0.02	0.4		35296807	10.1038/s41380-022-01507-9	Deng et all Mol Psychiatry	BRAIN
FSTL5	Q8N475	21386	TRANS	Cognition_Meta	DECODE_Specific	+,NA		0.142605	0.142605	DECODE	DECODE	0.622617	971.282	SCZ_PGC3	FSTL5	Transcriptome	DLPFC	SMR	CMC+GTEX	SMR	0.0611201	0.039539	0.122149		35460606	10.1016/j.ajhg.2022.04.004	Jiang eet all Am J Hum Genet	BRAIN
FSTL5	Q8N475	21386	TRANS	Cognition_Meta	DECODE_Specific	+,NA		0.142605	0.142605	DECODE	DECODE	0.622617	971.282	SCZ_PGC3	FSTL5	Transcriptome_Transcriptlvel	DLPFC	SMR	CMC+GTEX	SMR	0.0693794	0.0379506	0.0675269		35460606	10.1016/j.ajhg.2022.04.004	Jiang eet all Am J Hum Genet	BRAIN
FSTL5	Q8N475	21386	TRANS	Cognition_Meta	DECODE_Specific	+,NA		0.142605	0.142605	DECODE	DECODE	0.622617	971.282	SCZ_PGC3	FSTL5	Transcriptome_Transcriptlvel	DLPFC	SMR	CMC+GTEX	SMR	0.0424806	0.0248237	0.0870278		35460606	10.1016/j.ajhg.2022.04.004	Jiang eet all Am J Hum Genet	BRAIN
FSTL5	Q8N475	21386	TRANS	Cognition_Meta	DECODE_Specific	+,NA		0.142605	0.142605	DECODE	DECODE	0.622617	971.282	SCZ.Clozuk.2018	FSTL5	Transcriptome	BRAIN	SMR	PsychENCODE	SMR	0.00394332	0.0379461	0.917		30545856	10.1126/science.aat8127	Gandal et all science	BRAIN
FSTL5	Q8N475	21386	TRANS	Cognition_Meta	DECODE_Specific	+,NA		0.142605	0.142605	DECODE	DECODE	0.622617	971.282	BD.PGC.ruderferCell2018	FSTL5	Transcriptome	BRAIN	SMR	PsychENCODE	SMR	-0.0478419	0.0592219	0.419182		30545856	10.1126/science.aat8127	Gandal et all science	BRAIN
FSTL5	Q8N475	21386	TRANS	Cognition_Meta	DECODE_Specific	+,NA		0.142605	0.142605	DECODE	DECODE	0.622617	971.282	MDD	FSTL5	Proteiome	BRAIN	SMR	BrainMeta	SMR	0.0138927	0.0122331	0.256099		37415601	10.3389/fgene.2023.1191264	Gedik et all Front Genet	BRAIN
FSTL5	Q8N475	21386	TRANS	Cognition_Meta	DECODE_Specific	+,NA		0.142605	0.142605	DECODE	DECODE	0.622617	971.282	BIP	FSTL5	Proteiome	BRAIN	SMR	BrainMeta	SMR	0.0176018	0.0266016	0.508177		37415601	10.3389/fgene.2023.1191264	Gedik et all Front Genet	BRAIN
FSTL5	Q8N475	21386	TRANS	Cognition_Meta	DECODE_Specific	+,NA		0.142605	0.142605	DECODE	DECODE	0.622617	971.282	SCZ	FSTL5	Proteiome	BRAIN	SMR	BrainMeta	SMR	0.0479819	0.0223387	0.0317199		37415601	10.3389/fgene.2023.1191264	Gedik et all Front Genet	BRAIN
FSTL5	Q8N475	21386	TRANS	Cognition_Meta	DECODE_Specific	+,NA		0.142605	0.142605	DECODE	DECODE	0.622617	971.282	SCZ	FSTL5	Proteiome	BLOOD	SMR	deCODE	SMR	0.121123	0.118562	0.306969		37415601	10.3389/fgene.2023.1191264	Gedik et all Front Genet	BLOOD
FSTL5	Q8N475	21386	TRANS	Cognition_Meta	DECODE_Specific	+,NA		0.142605	0.142605	DECODE	DECODE	0.622617	971.282	MDD	FSTL5	Proteiome	BLOOD	SMR	deCODE	SMR	0.0168256	0.0488697	0.730625		37415601	10.3389/fgene.2023.1191264	Gedik et all Front Genet	BLOOD
FSTL5	Q8N475	21386	TRANS	Cognition_Meta	DECODE_Specific	+,NA		0.142605	0.142605	DECODE	DECODE	0.622617	971.282	BIP	FSTL5	Proteiome	BLOOD	SMR	deCODE	SMR	0.0916961	0.13681	0.502703		37415601	10.3389/fgene.2023.1191264	Gedik et all Front Genet	BLOOD
FSTL5	Q8N475	21386	TRANS	Cognition_Meta	DECODE_Specific	+,NA		0.142605	0.142605	DECODE	DECODE	0.622617	971.282	SCZ.Clozuk.2018	FSTL5	Transcriptome	BRAIN	TWAS	PsychENCODE	FUSION	0.24712		0.805		30545856	10.1126/science.aat8127	Gandal et all science	BRAIN
FSTL5	Q8N475	21386	TRANS	Cognition_Meta	DECODE_Specific	+,NA		0.142605	0.142605	DECODE	DECODE	0.622617	971.282	BD.PGC.ruderferCell2018	FSTL5	Transcriptome	BRAIN	TWAS	PsychENCODE	FUSION	-0.90425		0.366		30545856	10.1126/science.aat8127	Gandal et all science	BRAIN
FSTL5	Q8N475	21386	TRANS	Depression_iPSYCH_2023	DECODE_Specific	+,NA		0.834513	0.834513	DECODE	DECODE	1.41848	5683.87	Deepression_Wray_tall	FSTL5	Transcriptome	BRAIN DLPFC	MR	PsychENCODE	TwoSampleMR	0.02	0.02	0.4		35296807	10.1038/s41380-022-01507-9	Deng et all Mol Psychiatry	BRAIN
FSTL5	Q8N475	21386	TRANS	Depression_iPSYCH_2023	DECODE_Specific	+,NA		0.834513	0.834513	DECODE	DECODE	1.41848	5683.87	SCZ_PGC3	FSTL5	Transcriptome	DLPFC	SMR	CMC+GTEX	SMR	0.0611201	0.039539	0.122149		35460606	10.1016/j.ajhg.2022.04.004	Jiang eet all Am J Hum Genet	BRAIN
FSTL5	Q8N475	21386	TRANS	Depression_iPSYCH_2023	DECODE_Specific	+,NA		0.834513	0.834513	DECODE	DECODE	1.41848	5683.87	SCZ_PGC3	FSTL5	Transcriptome_Transcriptlvel	DLPFC	SMR	CMC+GTEX	SMR	0.0693794	0.0379506	0.0675269		35460606	10.1016/j.ajhg.2022.04.004	Jiang eet all Am J Hum Genet	BRAIN
FSTL5	Q8N475	21386	TRANS	Depression_iPSYCH_2023	DECODE_Specific	+,NA		0.834513	0.834513	DECODE	DECODE	1.41848	5683.87	SCZ_PGC3	FSTL5	Transcriptome_Transcriptlvel	DLPFC	SMR	CMC+GTEX	SMR	0.0424806	0.0248237	0.0870278		35460606	10.1016/j.ajhg.2022.04.004	Jiang eet all Am J Hum Genet	BRAIN
FSTL5	Q8N475	21386	TRANS	Depression_iPSYCH_2023	DECODE_Specific	+,NA		0.834513	0.834513	DECODE	DECODE	1.41848	5683.87	SCZ.Clozuk.2018	FSTL5	Transcriptome	BRAIN	SMR	PsychENCODE	SMR	0.00394332	0.0379461	0.917		30545856	10.1126/science.aat8127	Gandal et all science	BRAIN
FSTL5	Q8N475	21386	TRANS	Depression_iPSYCH_2023	DECODE_Specific	+,NA		0.834513	0.834513	DECODE	DECODE	1.41848	5683.87	BD.PGC.ruderferCell2018	FSTL5	Transcriptome	BRAIN	SMR	PsychENCODE	SMR	-0.0478419	0.0592219	0.419182		30545856	10.1126/science.aat8127	Gandal et all science	BRAIN
FSTL5	Q8N475	21386	TRANS	Depression_iPSYCH_2023	DECODE_Specific	+,NA		0.834513	0.834513	DECODE	DECODE	1.41848	5683.87	MDD	FSTL5	Proteiome	BRAIN	SMR	BrainMeta	SMR	0.0138927	0.0122331	0.256099		37415601	10.3389/fgene.2023.1191264	Gedik et all Front Genet	BRAIN
FSTL5	Q8N475	21386	TRANS	Depression_iPSYCH_2023	DECODE_Specific	+,NA		0.834513	0.834513	DECODE	DECODE	1.41848	5683.87	BIP	FSTL5	Proteiome	BRAIN	SMR	BrainMeta	SMR	0.0176018	0.0266016	0.508177		37415601	10.3389/fgene.2023.1191264	Gedik et all Front Genet	BRAIN
FSTL5	Q8N475	21386	TRANS	Depression_iPSYCH_2023	DECODE_Specific	+,NA		0.834513	0.834513	DECODE	DECODE	1.41848	5683.87	SCZ	FSTL5	Proteiome	BRAIN	SMR	BrainMeta	SMR	0.0479819	0.0223387	0.0317199		37415601	10.3389/fgene.2023.1191264	Gedik et all Front Genet	BRAIN
FSTL5	Q8N475	21386	TRANS	Depression_iPSYCH_2023	DECODE_Specific	+,NA		0.834513	0.834513	DECODE	DECODE	1.41848	5683.87	SCZ	FSTL5	Proteiome	BLOOD	SMR	deCODE	SMR	0.121123	0.118562	0.306969		37415601	10.3389/fgene.2023.1191264	Gedik et all Front Genet	BLOOD
FSTL5	Q8N475	21386	TRANS	Depression_iPSYCH_2023	DECODE_Specific	+,NA		0.834513	0.834513	DECODE	DECODE	1.41848	5683.87	MDD	FSTL5	Proteiome	BLOOD	SMR	deCODE	SMR	0.0168256	0.0488697	0.730625		37415601	10.3389/fgene.2023.1191264	Gedik et all Front Genet	BLOOD
FSTL5	Q8N475	21386	TRANS	Depression_iPSYCH_2023	DECODE_Specific	+,NA		0.834513	0.834513	DECODE	DECODE	1.41848	5683.87	BIP	FSTL5	Proteiome	BLOOD	SMR	deCODE	SMR	0.0916961	0.13681	0.502703		37415601	10.3389/fgene.2023.1191264	Gedik et all Front Genet	BLOOD
FSTL5	Q8N475	21386	TRANS	Depression_iPSYCH_2023	DECODE_Specific	+,NA		0.834513	0.834513	DECODE	DECODE	1.41848	5683.87	SCZ.Clozuk.2018	FSTL5	Transcriptome	BRAIN	TWAS	PsychENCODE	FUSION	0.24712		0.805		30545856	10.1126/science.aat8127	Gandal et all science	BRAIN
FSTL5	Q8N475	21386	TRANS	Depression_iPSYCH_2023	DECODE_Specific	+,NA		0.834513	0.834513	DECODE	DECODE	1.41848	5683.87	BD.PGC.ruderferCell2018	FSTL5	Transcriptome	BRAIN	TWAS	PsychENCODE	FUSION	-0.90425		0.366		30545856	10.1126/science.aat8127	Gandal et all science	BRAIN
FSTL5	Q8N475	21386	TRANS	PGC3_SCZ_NoUKB	DECODE_Specific	+,NA		0.0305674	0.0305674	DECODE	DECODE	0.253278	208.195	Deepression_Wray_tall	FSTL5	Transcriptome	BRAIN DLPFC	MR	PsychENCODE	TwoSampleMR	0.02	0.02	0.4		35296807	10.1038/s41380-022-01507-9	Deng et all Mol Psychiatry	BRAIN
FSTL5	Q8N475	21386	TRANS	PGC3_SCZ_NoUKB	DECODE_Specific	+,NA		0.0305674	0.0305674	DECODE	DECODE	0.253278	208.195	SCZ_PGC3	FSTL5	Transcriptome	DLPFC	SMR	CMC+GTEX	SMR	0.0611201	0.039539	0.122149		35460606	10.1016/j.ajhg.2022.04.004	Jiang eet all Am J Hum Genet	BRAIN
FSTL5	Q8N475	21386	TRANS	PGC3_SCZ_NoUKB	DECODE_Specific	+,NA		0.0305674	0.0305674	DECODE	DECODE	0.253278	208.195	SCZ_PGC3	FSTL5	Transcriptome_Transcriptlvel	DLPFC	SMR	CMC+GTEX	SMR	0.0693794	0.0379506	0.0675269		35460606	10.1016/j.ajhg.2022.04.004	Jiang eet all Am J Hum Genet	BRAIN
FSTL5	Q8N475	21386	TRANS	PGC3_SCZ_NoUKB	DECODE_Specific	+,NA		0.0305674	0.0305674	DECODE	DECODE	0.253278	208.195	SCZ_PGC3	FSTL5	Transcriptome_Transcriptlvel	DLPFC	SMR	CMC+GTEX	SMR	0.0424806	0.0248237	0.0870278		35460606	10.1016/j.ajhg.2022.04.004	Jiang eet all Am J Hum Genet	BRAIN
FSTL5	Q8N475	21386	TRANS	PGC3_SCZ_NoUKB	DECODE_Specific	+,NA		0.0305674	0.0305674	DECODE	DECODE	0.253278	208.195	SCZ.Clozuk.2018	FSTL5	Transcriptome	BRAIN	SMR	PsychENCODE	SMR	0.00394332	0.0379461	0.917		30545856	10.1126/science.aat8127	Gandal et all science	BRAIN
FSTL5	Q8N475	21386	TRANS	PGC3_SCZ_NoUKB	DECODE_Specific	+,NA		0.0305674	0.0305674	DECODE	DECODE	0.253278	208.195	BD.PGC.ruderferCell2018	FSTL5	Transcriptome	BRAIN	SMR	PsychENCODE	SMR	-0.0478419	0.0592219	0.419182		30545856	10.1126/science.aat8127	Gandal et all science	BRAIN
FSTL5	Q8N475	21386	TRANS	PGC3_SCZ_NoUKB	DECODE_Specific	+,NA		0.0305674	0.0305674	DECODE	DECODE	0.253278	208.195	MDD	FSTL5	Proteiome	BRAIN	SMR	BrainMeta	SMR	0.0138927	0.0122331	0.256099		37415601	10.3389/fgene.2023.1191264	Gedik et all Front Genet	BRAIN
FSTL5	Q8N475	21386	TRANS	PGC3_SCZ_NoUKB	DECODE_Specific	+,NA		0.0305674	0.0305674	DECODE	DECODE	0.253278	208.195	BIP	FSTL5	Proteiome	BRAIN	SMR	BrainMeta	SMR	0.0176018	0.0266016	0.508177		37415601	10.3389/fgene.2023.1191264	Gedik et all Front Genet	BRAIN
FSTL5	Q8N475	21386	TRANS	PGC3_SCZ_NoUKB	DECODE_Specific	+,NA		0.0305674	0.0305674	DECODE	DECODE	0.253278	208.195	SCZ	FSTL5	Proteiome	BRAIN	SMR	BrainMeta	SMR	0.0479819	0.0223387	0.0317199		37415601	10.3389/fgene.2023.1191264	Gedik et all Front Genet	BRAIN
FSTL5	Q8N475	21386	TRANS	PGC3_SCZ_NoUKB	DECODE_Specific	+,NA		0.0305674	0.0305674	DECODE	DECODE	0.253278	208.195	SCZ	FSTL5	Proteiome	BLOOD	SMR	deCODE	SMR	0.121123	0.118562	0.306969		37415601	10.3389/fgene.2023.1191264	Gedik et all Front Genet	BLOOD
FSTL5	Q8N475	21386	TRANS	PGC3_SCZ_NoUKB	DECODE_Specific	+,NA		0.0305674	0.0305674	DECODE	DECODE	0.253278	208.195	MDD	FSTL5	Proteiome	BLOOD	SMR	deCODE	SMR	0.0168256	0.0488697	0.730625		37415601	10.3389/fgene.2023.1191264	Gedik et all Front Genet	BLOOD
FSTL5	Q8N475	21386	TRANS	PGC3_SCZ_NoUKB	DECODE_Specific	+,NA		0.0305674	0.0305674	DECODE	DECODE	0.253278	208.195	BIP	FSTL5	Proteiome	BLOOD	SMR	deCODE	SMR	0.0916961	0.13681	0.502703		37415601	10.3389/fgene.2023.1191264	Gedik et all Front Genet	BLOOD
FSTL5	Q8N475	21386	TRANS	PGC3_SCZ_NoUKB	DECODE_Specific	+,NA		0.0305674	0.0305674	DECODE	DECODE	0.253278	208.195	SCZ.Clozuk.2018	FSTL5	Transcriptome	BRAIN	TWAS	PsychENCODE	FUSION	0.24712		0.805		30545856	10.1126/science.aat8127	Gandal et all science	BRAIN
FSTL5	Q8N475	21386	TRANS	PGC3_SCZ_NoUKB	DECODE_Specific	+,NA		0.0305674	0.0305674	DECODE	DECODE	0.253278	208.195	BD.PGC.ruderferCell2018	FSTL5	Transcriptome	BRAIN	TWAS	PsychENCODE	FUSION	-0.90425		0.366		30545856	10.1126/science.aat8127	Gandal et all science	BRAIN
FTCD	O95954	3974	CIS	Cognition_Meta	DECODE_Specific	-,NA		0.347949	0.347949	DECODE	DECODE	1.03389	1300.63	SCZ	FTCD	Proteome	PLASMA	MR	deCODE	TwoSampleMR	-0.0617842	0.0208216	0.00300414		37085628	10.1007/s00439-023-02562-0	Dang et al Human Genetics	BLOOD
FTCD	O95954	3974	CIS	Cognition_Meta	DECODE_Specific	-,NA		0.347949	0.347949	DECODE	DECODE	1.03389	1300.63	BIP	FTCD	Proteome	PLASMA	MR	deCODE	TwoSampleMR	0.0471531	0.0308385	0.126256		37085628	10.1007/s00439-023-02562-0	Dang et al Human Genetics	BLOOD
FTCD	O95954	3974	CIS	Cognition_Meta	DECODE_Specific	-,NA		0.347949	0.347949	DECODE	DECODE	1.03389	1300.63	Bipolar disorder	FTCD	Proteome	PLASMA	MR	AGES	TwoSampleMR	0.0696817	0.0961672	0.468704		36280454	https://doi.org/10.1016/j.biopsych.2022.08.015	Lu et al Biol Psychiatry	BLOOD
FTCD	O95954	3974	CIS	Cognition_Meta	DECODE_Specific	-,NA		0.347949	0.347949	DECODE	DECODE	1.03389	1300.63	Bipolar disorder	FTCD	Proteome	PLASMA	MR	FENLAND	TwoSampleMR	0.0624374	0.0408346	0.126256		36280454	https://doi.org/10.1016/j.biopsych.2022.08.015	Lu et al Biol Psychiatry	BLOOD
FTCD	O95954	3974	CIS	Cognition_Meta	DECODE_Specific	-,NA		0.347949	0.347949	DECODE	DECODE	1.03389	1300.63	Major depressive disorder	FTCD	Proteome	PLASMA	MR	AGES	TwoSampleMR	0.00209059	0.0442509	0.962319		36280454	https://doi.org/10.1016/j.biopsych.2022.08.015	Lu et al Biol Psychiatry	BLOOD
FTCD	O95954	3974	CIS	Cognition_Meta	DECODE_Specific	-,NA		0.347949	0.347949	DECODE	DECODE	1.03389	1300.63	Schizophrenia	FTCD	Proteome	PLASMA	MR	AGES	TwoSampleMR	0.116742	0.0909408	0.19924		36280454	https://doi.org/10.1016/j.biopsych.2022.08.015	Lu et al Biol Psychiatry	BLOOD
FTCD	O95954	3974	CIS	Cognition_Meta	DECODE_Specific	-,NA		0.347949	0.347949	DECODE	DECODE	1.03389	1300.63	Schizophrenia	FTCD	Proteome	PLASMA	MR	FENLAND	TwoSampleMR	-0.0873309	0.0290611	0.00265512		36280454	https://doi.org/10.1016/j.biopsych.2022.08.015	Lu et al Biol Psychiatry	BLOOD
FTCD	O95954	3974	CIS	Cognition_Meta	DECODE_Specific	-,NA		0.347949	0.347949	DECODE	DECODE	1.03389	1300.63	SCZ_PGC3	FTCD	Transcriptome	DLPFC	MR	CMC+GTEX	MendelianRandomization			0.00544536		35460606	10.1016/j.ajhg.2022.04.004	Jiang eet all Am J Hum Genet	BRAIN
FTCD	O95954	3974	CIS	Cognition_Meta	DECODE_Specific	-,NA		0.347949	0.347949	DECODE	DECODE	1.03389	1300.63	SCZ_PGC3	FTCD	Transcriptome	DLPFC	MR	CMC+GTEX	MendelianRandomization			0.00566425		35460606	10.1016/j.ajhg.2022.04.004	Jiang eet all Am J Hum Genet	BRAIN
FTCD	O95954	3974	CIS	Cognition_Meta	DECODE_Specific	-,NA		0.347949	0.347949	DECODE	DECODE	1.03389	1300.63	SCZ_PGC3	FTCD	Transcriptome	DLPFC	MR	CMC+GTEX	MendelianRandomization			3.56153e-06		35460606	10.1016/j.ajhg.2022.04.004	Jiang eet all Am J Hum Genet	BRAIN
FTCD	O95954	3974	CIS	Cognition_Meta	DECODE_Specific	-,NA		0.347949	0.347949	DECODE	DECODE	1.03389	1300.63	SCZ_PGC3	FTCD	Transcriptome	DLPFC	MR	CMC+GTEX	EMIC			0.0023711		35460606	10.1016/j.ajhg.2022.04.004	Jiang eet all Am J Hum Genet	BRAIN
FTCD	O95954	3974	CIS	Cognition_Meta	DECODE_Specific	-,NA		0.347949	0.347949	DECODE	DECODE	1.03389	1300.63	BIP_2019_Stahl_etall	FTCD	Transcriptome	DLPFC	MR	CMC+GTEX	MendelianRandomization			0.431088		35460606	10.1016/j.ajhg.2022.04.004	Jiang eet all Am J Hum Genet	BRAIN
FTCD	O95954	3974	CIS	Cognition_Meta	DECODE_Specific	-,NA		0.347949	0.347949	DECODE	DECODE	1.03389	1300.63	BIP_2019_Stahl_etall	FTCD	Transcriptome	DLPFC	MR	CMC+GTEX	MendelianRandomization			0.43591		35460606	10.1016/j.ajhg.2022.04.004	Jiang eet all Am J Hum Genet	BRAIN
FTCD	O95954	3974	CIS	Cognition_Meta	DECODE_Specific	-,NA		0.347949	0.347949	DECODE	DECODE	1.03389	1300.63	BIP_2019_Stahl_etall	FTCD	Transcriptome	DLPFC	MR	CMC+GTEX	MendelianRandomization			0.110276		35460606	10.1016/j.ajhg.2022.04.004	Jiang eet all Am J Hum Genet	BRAIN
FTCD	O95954	3974	CIS	Cognition_Meta	DECODE_Specific	-,NA		0.347949	0.347949	DECODE	DECODE	1.03389	1300.63	BIP_2019_Stahl_etall	FTCD	Transcriptome	DLPFC	MR	CMC+GTEX	EMIC			0.00014354		35460606	10.1016/j.ajhg.2022.04.004	Jiang eet all Am J Hum Genet	BRAIN
FTCD	O95954	3974	CIS	Cognition_Meta	DECODE_Specific	-,NA		0.347949	0.347949	DECODE	DECODE	1.03389	1300.63	Deepression_Wray_tall	FTCD	Transcriptome	BRAIN DLPFC	MR	PsychENCODE	TwoSampleMR	0	0.01	0.665		35296807	10.1038/s41380-022-01507-9	Deng et all Mol Psychiatry	BRAIN
FTCD	O95954	3974	CIS	Cognition_Meta	DECODE_Specific	-,NA		0.347949	0.347949	DECODE	DECODE	1.03389	1300.63	Deepression_Wray_tall	FTCD	Proteiome	BLOOD	MR	AGES	TwoSampleMR	0	0.04	0.962		35296807	10.1038/s41380-022-01507-9	Deng et all Mol Psychiatry	BLOOD
FTCD	O95954	3974	CIS	Cognition_Meta	DECODE_Specific	-,NA		0.347949	0.347949	DECODE	DECODE	1.03389	1300.63	SCZ_PGC3	FTCD	Transcriptome	DLPFC	SMR	CMC+GTEX	SMR	-0.0262874	0.0167248	0.116007		35460606	10.1016/j.ajhg.2022.04.004	Jiang eet all Am J Hum Genet	BRAIN
FTCD	O95954	3974	CIS	Cognition_Meta	DECODE_Specific	-,NA		0.347949	0.347949	DECODE	DECODE	1.03389	1300.63	BD.PGC.ruderferCell2018	FTCD	Transcriptome	BRAIN	SMR	PsychENCODE	SMR	-0.106551	0.0297132	0.000335788		30545856	10.1126/science.aat8127	Gandal et all science	BRAIN
FTCD	O95954	3974	CIS	Cognition_Meta	DECODE_Specific	-,NA		0.347949	0.347949	DECODE	DECODE	1.03389	1300.63	SCZ	FTCD	Proteiome	BLOOD	SMR	eQTLGen	SMR	-0.155766	0.0539031	0.00385556		37415601	10.3389/fgene.2023.1191264	Gedik et all Front Genet	BLOOD
FTCD	O95954	3974	CIS	Cognition_Meta	DECODE_Specific	-,NA		0.347949	0.347949	DECODE	DECODE	1.03389	1300.63	MDD	FTCD	Proteiome	BRAIN	SMR	BrainMeta	SMR	-0.012848	0.00645268	0.046468		37415601	10.3389/fgene.2023.1191264	Gedik et all Front Genet	BRAIN
FTCD	O95954	3974	CIS	Cognition_Meta	DECODE_Specific	-,NA		0.347949	0.347949	DECODE	DECODE	1.03389	1300.63	BIP	FTCD	Proteiome	BRAIN	SMR	BrainMeta	SMR	-0.032492	0.0144126	0.02417		37415601	10.3389/fgene.2023.1191264	Gedik et all Front Genet	BRAIN
FTCD	O95954	3974	CIS	Cognition_Meta	DECODE_Specific	-,NA		0.347949	0.347949	DECODE	DECODE	1.03389	1300.63	SCZ	FTCD	Proteiome	BRAIN	SMR	BrainMeta	SMR	-0.0287775	0.0125514	0.0218609		37415601	10.3389/fgene.2023.1191264	Gedik et all Front Genet	BRAIN
FTCD	O95954	3974	CIS	Cognition_Meta	DECODE_Specific	-,NA		0.347949	0.347949	DECODE	DECODE	1.03389	1300.63	MDD	FTCD	Proteiome	BLOOD	SMR	eQTLGen	SMR	-0.047009	0.0275646	0.0881174		37415601	10.3389/fgene.2023.1191264	Gedik et all Front Genet	BLOOD
FTCD	O95954	3974	CIS	Cognition_Meta	DECODE_Specific	-,NA		0.347949	0.347949	DECODE	DECODE	1.03389	1300.63	BIP	FTCD	Proteiome	BLOOD	SMR	eQTLGen	SMR	-0.195958	0.0594283	0.000975913		37415601	10.3389/fgene.2023.1191264	Gedik et all Front Genet	BLOOD
FTCD	O95954	3974	CIS	Cognition_Meta	DECODE_Specific	-,NA		0.347949	0.347949	DECODE	DECODE	1.03389	1300.63	SCZ	FTCD	Proteiome	BLOOD	SMR	deCODE	SMR	-0.066034	0.0219816	0.00266405		37415601	10.3389/fgene.2023.1191264	Gedik et all Front Genet	BLOOD
FTCD	O95954	3974	CIS	Cognition_Meta	DECODE_Specific	-,NA		0.347949	0.347949	DECODE	DECODE	1.03389	1300.63	MDD	FTCD	Proteiome	BLOOD	SMR	deCODE	SMR	-0.008206	0.0387691	0.83237		37415601	10.3389/fgene.2023.1191264	Gedik et all Front Genet	BLOOD
FTCD	O95954	3974	CIS	Cognition_Meta	DECODE_Specific	-,NA		0.347949	0.347949	DECODE	DECODE	1.03389	1300.63	BIP	FTCD	Proteiome	BLOOD	SMR	deCODE	SMR	0.0471531	0.030851	0.12641		37415601	10.3389/fgene.2023.1191264	Gedik et all Front Genet	BLOOD
FTCD	O95954	3974	CIS	Cognition_Meta	DECODE_Specific	-,NA		0.347949	0.347949	DECODE	DECODE	1.03389	1300.63	BD.PGC.ruderferCell2018	FTCD	Transcriptome	BRAIN	TWAS	PsychENCODE	FUSION	-1.9898		0.046614		30545856	10.1126/science.aat8127	Gandal et all science	BRAIN
FTCD	O95954	3974	CIS	Cognition_Meta	DECODE_Specific	-,NA		0.347949	0.347949	DECODE	DECODE	1.03389	1300.63	Depression Howard et all	FTCD	Proteiome	BRAIN	PWAS	ROS/MAP	FUSION	-0.3525		0.72446		33846625	10.1038/s41593-021-00832-6	Wingo Nat Neurosci	BRAIN
FTCD	O95954	3974	CIS	Cognition_Meta	DECODE_Specific	-,NA		0.347949	0.347949	DECODE	DECODE	1.03389	1300.63	Bipolar Disorder	FTCD	Transcriptome	Brain Nucleus accumbens basal ganglia	ETWAS	GTeX	ETWAS			7.08e-08		33772305	10.1093/schbul/sbab023	Yao S et al	Brain
FTCD	O95954	3974	CIS	Cognition_Meta	DECODE_Specific	-,NA		0.347949	0.347949	DECODE	DECODE	1.03389	1300.63	Schizophrenia	FTCD	Transcriptome	brain caudate nucleus	TWAS	Gtex	Fusion			0.0242648		36319771	10.1038/s41593-022-01182-7	Benjamin KJM	brain caudate nucleus
FTCD	O95954	3974	CIS	BIP_PGC3_noukb	BOTH	-,-	0.810423	0.654825	0.810423	UKBB_PPP	metap	1.25977	2447.74	SCZ	FTCD	Proteome	PLASMA	MR	deCODE	TwoSampleMR	-0.0617842	0.0208216	0.00300414		37085628	10.1007/s00439-023-02562-0	Dang et al Human Genetics	BLOOD
FTCD	O95954	3974	CIS	BIP_PGC3_noukb	BOTH	-,-	0.810423	0.654825	0.810423	UKBB_PPP	metap	1.25977	2447.74	BIP	FTCD	Proteome	PLASMA	MR	deCODE	TwoSampleMR	0.0471531	0.0308385	0.126256		37085628	10.1007/s00439-023-02562-0	Dang et al Human Genetics	BLOOD
FTCD	O95954	3974	CIS	BIP_PGC3_noukb	BOTH	-,-	0.810423	0.654825	0.810423	UKBB_PPP	metap	1.25977	2447.74	Bipolar disorder	FTCD	Proteome	PLASMA	MR	AGES	TwoSampleMR	0.0696817	0.0961672	0.468704		36280454	https://doi.org/10.1016/j.biopsych.2022.08.015	Lu et al Biol Psychiatry	BLOOD
FTCD	O95954	3974	CIS	BIP_PGC3_noukb	BOTH	-,-	0.810423	0.654825	0.810423	UKBB_PPP	metap	1.25977	2447.74	Bipolar disorder	FTCD	Proteome	PLASMA	MR	FENLAND	TwoSampleMR	0.0624374	0.0408346	0.126256		36280454	https://doi.org/10.1016/j.biopsych.2022.08.015	Lu et al Biol Psychiatry	BLOOD
FTCD	O95954	3974	CIS	BIP_PGC3_noukb	BOTH	-,-	0.810423	0.654825	0.810423	UKBB_PPP	metap	1.25977	2447.74	Major depressive disorder	FTCD	Proteome	PLASMA	MR	AGES	TwoSampleMR	0.00209059	0.0442509	0.962319		36280454	https://doi.org/10.1016/j.biopsych.2022.08.015	Lu et al Biol Psychiatry	BLOOD
FTCD	O95954	3974	CIS	BIP_PGC3_noukb	BOTH	-,-	0.810423	0.654825	0.810423	UKBB_PPP	metap	1.25977	2447.74	Schizophrenia	FTCD	Proteome	PLASMA	MR	AGES	TwoSampleMR	0.116742	0.0909408	0.19924		36280454	https://doi.org/10.1016/j.biopsych.2022.08.015	Lu et al Biol Psychiatry	BLOOD
FTCD	O95954	3974	CIS	BIP_PGC3_noukb	BOTH	-,-	0.810423	0.654825	0.810423	UKBB_PPP	metap	1.25977	2447.74	Schizophrenia	FTCD	Proteome	PLASMA	MR	FENLAND	TwoSampleMR	-0.0873309	0.0290611	0.00265512		36280454	https://doi.org/10.1016/j.biopsych.2022.08.015	Lu et al Biol Psychiatry	BLOOD
FTCD	O95954	3974	CIS	BIP_PGC3_noukb	BOTH	-,-	0.810423	0.654825	0.810423	UKBB_PPP	metap	1.25977	2447.74	SCZ_PGC3	FTCD	Transcriptome	DLPFC	MR	CMC+GTEX	MendelianRandomization			0.00544536		35460606	10.1016/j.ajhg.2022.04.004	Jiang eet all Am J Hum Genet	BRAIN
FTCD	O95954	3974	CIS	BIP_PGC3_noukb	BOTH	-,-	0.810423	0.654825	0.810423	UKBB_PPP	metap	1.25977	2447.74	SCZ_PGC3	FTCD	Transcriptome	DLPFC	MR	CMC+GTEX	MendelianRandomization			0.00566425		35460606	10.1016/j.ajhg.2022.04.004	Jiang eet all Am J Hum Genet	BRAIN
FTCD	O95954	3974	CIS	BIP_PGC3_noukb	BOTH	-,-	0.810423	0.654825	0.810423	UKBB_PPP	metap	1.25977	2447.74	SCZ_PGC3	FTCD	Transcriptome	DLPFC	MR	CMC+GTEX	MendelianRandomization			3.56153e-06		35460606	10.1016/j.ajhg.2022.04.004	Jiang eet all Am J Hum Genet	BRAIN
FTCD	O95954	3974	CIS	BIP_PGC3_noukb	BOTH	-,-	0.810423	0.654825	0.810423	UKBB_PPP	metap	1.25977	2447.74	SCZ_PGC3	FTCD	Transcriptome	DLPFC	MR	CMC+GTEX	EMIC			0.0023711		35460606	10.1016/j.ajhg.2022.04.004	Jiang eet all Am J Hum Genet	BRAIN
FTCD	O95954	3974	CIS	BIP_PGC3_noukb	BOTH	-,-	0.810423	0.654825	0.810423	UKBB_PPP	metap	1.25977	2447.74	BIP_2019_Stahl_etall	FTCD	Transcriptome	DLPFC	MR	CMC+GTEX	MendelianRandomization			0.431088		35460606	10.1016/j.ajhg.2022.04.004	Jiang eet all Am J Hum Genet	BRAIN
FTCD	O95954	3974	CIS	BIP_PGC3_noukb	BOTH	-,-	0.810423	0.654825	0.810423	UKBB_PPP	metap	1.25977	2447.74	BIP_2019_Stahl_etall	FTCD	Transcriptome	DLPFC	MR	CMC+GTEX	MendelianRandomization			0.43591		35460606	10.1016/j.ajhg.2022.04.004	Jiang eet all Am J Hum Genet	BRAIN
FTCD	O95954	3974	CIS	BIP_PGC3_noukb	BOTH	-,-	0.810423	0.654825	0.810423	UKBB_PPP	metap	1.25977	2447.74	BIP_2019_Stahl_etall	FTCD	Transcriptome	DLPFC	MR	CMC+GTEX	MendelianRandomization			0.110276		35460606	10.1016/j.ajhg.2022.04.004	Jiang eet all Am J Hum Genet	BRAIN
FTCD	O95954	3974	CIS	BIP_PGC3_noukb	BOTH	-,-	0.810423	0.654825	0.810423	UKBB_PPP	metap	1.25977	2447.74	BIP_2019_Stahl_etall	FTCD	Transcriptome	DLPFC	MR	CMC+GTEX	EMIC			0.00014354		35460606	10.1016/j.ajhg.2022.04.004	Jiang eet all Am J Hum Genet	BRAIN
FTCD	O95954	3974	CIS	BIP_PGC3_noukb	BOTH	-,-	0.810423	0.654825	0.810423	UKBB_PPP	metap	1.25977	2447.74	Deepression_Wray_tall	FTCD	Transcriptome	BRAIN DLPFC	MR	PsychENCODE	TwoSampleMR	0	0.01	0.665		35296807	10.1038/s41380-022-01507-9	Deng et all Mol Psychiatry	BRAIN
FTCD	O95954	3974	CIS	BIP_PGC3_noukb	BOTH	-,-	0.810423	0.654825	0.810423	UKBB_PPP	metap	1.25977	2447.74	Deepression_Wray_tall	FTCD	Proteiome	BLOOD	MR	AGES	TwoSampleMR	0	0.04	0.962		35296807	10.1038/s41380-022-01507-9	Deng et all Mol Psychiatry	BLOOD
FTCD	O95954	3974	CIS	BIP_PGC3_noukb	BOTH	-,-	0.810423	0.654825	0.810423	UKBB_PPP	metap	1.25977	2447.74	SCZ_PGC3	FTCD	Transcriptome	DLPFC	SMR	CMC+GTEX	SMR	-0.0262874	0.0167248	0.116007		35460606	10.1016/j.ajhg.2022.04.004	Jiang eet all Am J Hum Genet	BRAIN
FTCD	O95954	3974	CIS	BIP_PGC3_noukb	BOTH	-,-	0.810423	0.654825	0.810423	UKBB_PPP	metap	1.25977	2447.74	BD.PGC.ruderferCell2018	FTCD	Transcriptome	BRAIN	SMR	PsychENCODE	SMR	-0.106551	0.0297132	0.000335788		30545856	10.1126/science.aat8127	Gandal et all science	BRAIN
FTCD	O95954	3974	CIS	BIP_PGC3_noukb	BOTH	-,-	0.810423	0.654825	0.810423	UKBB_PPP	metap	1.25977	2447.74	SCZ	FTCD	Proteiome	BLOOD	SMR	eQTLGen	SMR	-0.155766	0.0539031	0.00385556		37415601	10.3389/fgene.2023.1191264	Gedik et all Front Genet	BLOOD
FTCD	O95954	3974	CIS	BIP_PGC3_noukb	BOTH	-,-	0.810423	0.654825	0.810423	UKBB_PPP	metap	1.25977	2447.74	MDD	FTCD	Proteiome	BRAIN	SMR	BrainMeta	SMR	-0.012848	0.00645268	0.046468		37415601	10.3389/fgene.2023.1191264	Gedik et all Front Genet	BRAIN
FTCD	O95954	3974	CIS	BIP_PGC3_noukb	BOTH	-,-	0.810423	0.654825	0.810423	UKBB_PPP	metap	1.25977	2447.74	BIP	FTCD	Proteiome	BRAIN	SMR	BrainMeta	SMR	-0.032492	0.0144126	0.02417		37415601	10.3389/fgene.2023.1191264	Gedik et all Front Genet	BRAIN
FTCD	O95954	3974	CIS	BIP_PGC3_noukb	BOTH	-,-	0.810423	0.654825	0.810423	UKBB_PPP	metap	1.25977	2447.74	SCZ	FTCD	Proteiome	BRAIN	SMR	BrainMeta	SMR	-0.0287775	0.0125514	0.0218609		37415601	10.3389/fgene.2023.1191264	Gedik et all Front Genet	BRAIN
FTCD	O95954	3974	CIS	BIP_PGC3_noukb	BOTH	-,-	0.810423	0.654825	0.810423	UKBB_PPP	metap	1.25977	2447.74	MDD	FTCD	Proteiome	BLOOD	SMR	eQTLGen	SMR	-0.047009	0.0275646	0.0881174		37415601	10.3389/fgene.2023.1191264	Gedik et all Front Genet	BLOOD
FTCD	O95954	3974	CIS	BIP_PGC3_noukb	BOTH	-,-	0.810423	0.654825	0.810423	UKBB_PPP	metap	1.25977	2447.74	BIP	FTCD	Proteiome	BLOOD	SMR	eQTLGen	SMR	-0.195958	0.0594283	0.000975913		37415601	10.3389/fgene.2023.1191264	Gedik et all Front Genet	BLOOD
FTCD	O95954	3974	CIS	BIP_PGC3_noukb	BOTH	-,-	0.810423	0.654825	0.810423	UKBB_PPP	metap	1.25977	2447.74	SCZ	FTCD	Proteiome	BLOOD	SMR	deCODE	SMR	-0.066034	0.0219816	0.00266405		37415601	10.3389/fgene.2023.1191264	Gedik et all Front Genet	BLOOD
FTCD	O95954	3974	CIS	BIP_PGC3_noukb	BOTH	-,-	0.810423	0.654825	0.810423	UKBB_PPP	metap	1.25977	2447.74	MDD	FTCD	Proteiome	BLOOD	SMR	deCODE	SMR	-0.008206	0.0387691	0.83237		37415601	10.3389/fgene.2023.1191264	Gedik et all Front Genet	BLOOD
FTCD	O95954	3974	CIS	BIP_PGC3_noukb	BOTH	-,-	0.810423	0.654825	0.810423	UKBB_PPP	metap	1.25977	2447.74	BIP	FTCD	Proteiome	BLOOD	SMR	deCODE	SMR	0.0471531	0.030851	0.12641		37415601	10.3389/fgene.2023.1191264	Gedik et all Front Genet	BLOOD
FTCD	O95954	3974	CIS	BIP_PGC3_noukb	BOTH	-,-	0.810423	0.654825	0.810423	UKBB_PPP	metap	1.25977	2447.74	BD.PGC.ruderferCell2018	FTCD	Transcriptome	BRAIN	TWAS	PsychENCODE	FUSION	-1.9898		0.046614		30545856	10.1126/science.aat8127	Gandal et all science	BRAIN
FTCD	O95954	3974	CIS	BIP_PGC3_noukb	BOTH	-,-	0.810423	0.654825	0.810423	UKBB_PPP	metap	1.25977	2447.74	Depression Howard et all	FTCD	Proteiome	BRAIN	PWAS	ROS/MAP	FUSION	-0.3525		0.72446		33846625	10.1038/s41593-021-00832-6	Wingo Nat Neurosci	BRAIN
FTCD	O95954	3974	CIS	BIP_PGC3_noukb	BOTH	-,-	0.810423	0.654825	0.810423	UKBB_PPP	metap	1.25977	2447.74	Bipolar Disorder	FTCD	Transcriptome	Brain Nucleus accumbens basal ganglia	ETWAS	GTeX	ETWAS			7.08e-08		33772305	10.1093/schbul/sbab023	Yao S et al	Brain
FTCD	O95954	3974	CIS	BIP_PGC3_noukb	BOTH	-,-	0.810423	0.654825	0.810423	UKBB_PPP	metap	1.25977	2447.74	Schizophrenia	FTCD	Transcriptome	brain caudate nucleus	TWAS	Gtex	Fusion			0.0242648		36319771	10.1038/s41593-022-01182-7	Benjamin KJM	brain caudate nucleus
FTCD	O95954	3974	TRANS	BIP_PGC3_noukb	BOTH	+,+	0.990693	0.886789	0.990693	UKBB_PPP	metap	1.36341	6039.92	SCZ	FTCD	Proteome	PLASMA	MR	deCODE	TwoSampleMR	-0.0617842	0.0208216	0.00300414		37085628	10.1007/s00439-023-02562-0	Dang et al Human Genetics	BLOOD
FTCD	O95954	3974	TRANS	BIP_PGC3_noukb	BOTH	+,+	0.990693	0.886789	0.990693	UKBB_PPP	metap	1.36341	6039.92	BIP	FTCD	Proteome	PLASMA	MR	deCODE	TwoSampleMR	0.0471531	0.0308385	0.126256		37085628	10.1007/s00439-023-02562-0	Dang et al Human Genetics	BLOOD
FTCD	O95954	3974	TRANS	BIP_PGC3_noukb	BOTH	+,+	0.990693	0.886789	0.990693	UKBB_PPP	metap	1.36341	6039.92	Bipolar disorder	FTCD	Proteome	PLASMA	MR	AGES	TwoSampleMR	0.0696817	0.0961672	0.468704		36280454	https://doi.org/10.1016/j.biopsych.2022.08.015	Lu et al Biol Psychiatry	BLOOD
FTCD	O95954	3974	TRANS	BIP_PGC3_noukb	BOTH	+,+	0.990693	0.886789	0.990693	UKBB_PPP	metap	1.36341	6039.92	Bipolar disorder	FTCD	Proteome	PLASMA	MR	FENLAND	TwoSampleMR	0.0624374	0.0408346	0.126256		36280454	https://doi.org/10.1016/j.biopsych.2022.08.015	Lu et al Biol Psychiatry	BLOOD
FTCD	O95954	3974	TRANS	BIP_PGC3_noukb	BOTH	+,+	0.990693	0.886789	0.990693	UKBB_PPP	metap	1.36341	6039.92	Major depressive disorder	FTCD	Proteome	PLASMA	MR	AGES	TwoSampleMR	0.00209059	0.0442509	0.962319		36280454	https://doi.org/10.1016/j.biopsych.2022.08.015	Lu et al Biol Psychiatry	BLOOD
FTCD	O95954	3974	TRANS	BIP_PGC3_noukb	BOTH	+,+	0.990693	0.886789	0.990693	UKBB_PPP	metap	1.36341	6039.92	Schizophrenia	FTCD	Proteome	PLASMA	MR	AGES	TwoSampleMR	0.116742	0.0909408	0.19924		36280454	https://doi.org/10.1016/j.biopsych.2022.08.015	Lu et al Biol Psychiatry	BLOOD
FTCD	O95954	3974	TRANS	BIP_PGC3_noukb	BOTH	+,+	0.990693	0.886789	0.990693	UKBB_PPP	metap	1.36341	6039.92	Schizophrenia	FTCD	Proteome	PLASMA	MR	FENLAND	TwoSampleMR	-0.0873309	0.0290611	0.00265512		36280454	https://doi.org/10.1016/j.biopsych.2022.08.015	Lu et al Biol Psychiatry	BLOOD
FTCD	O95954	3974	TRANS	BIP_PGC3_noukb	BOTH	+,+	0.990693	0.886789	0.990693	UKBB_PPP	metap	1.36341	6039.92	SCZ_PGC3	FTCD	Transcriptome	DLPFC	MR	CMC+GTEX	MendelianRandomization			0.00544536		35460606	10.1016/j.ajhg.2022.04.004	Jiang eet all Am J Hum Genet	BRAIN
FTCD	O95954	3974	TRANS	BIP_PGC3_noukb	BOTH	+,+	0.990693	0.886789	0.990693	UKBB_PPP	metap	1.36341	6039.92	SCZ_PGC3	FTCD	Transcriptome	DLPFC	MR	CMC+GTEX	MendelianRandomization			0.00566425		35460606	10.1016/j.ajhg.2022.04.004	Jiang eet all Am J Hum Genet	BRAIN
FTCD	O95954	3974	TRANS	BIP_PGC3_noukb	BOTH	+,+	0.990693	0.886789	0.990693	UKBB_PPP	metap	1.36341	6039.92	SCZ_PGC3	FTCD	Transcriptome	DLPFC	MR	CMC+GTEX	MendelianRandomization			3.56153e-06		35460606	10.1016/j.ajhg.2022.04.004	Jiang eet all Am J Hum Genet	BRAIN
FTCD	O95954	3974	TRANS	BIP_PGC3_noukb	BOTH	+,+	0.990693	0.886789	0.990693	UKBB_PPP	metap	1.36341	6039.92	SCZ_PGC3	FTCD	Transcriptome	DLPFC	MR	CMC+GTEX	EMIC			0.0023711		35460606	10.1016/j.ajhg.2022.04.004	Jiang eet all Am J Hum Genet	BRAIN
FTCD	O95954	3974	TRANS	BIP_PGC3_noukb	BOTH	+,+	0.990693	0.886789	0.990693	UKBB_PPP	metap	1.36341	6039.92	BIP_2019_Stahl_etall	FTCD	Transcriptome	DLPFC	MR	CMC+GTEX	MendelianRandomization			0.431088		35460606	10.1016/j.ajhg.2022.04.004	Jiang eet all Am J Hum Genet	BRAIN
FTCD	O95954	3974	TRANS	BIP_PGC3_noukb	BOTH	+,+	0.990693	0.886789	0.990693	UKBB_PPP	metap	1.36341	6039.92	BIP_2019_Stahl_etall	FTCD	Transcriptome	DLPFC	MR	CMC+GTEX	MendelianRandomization			0.43591		35460606	10.1016/j.ajhg.2022.04.004	Jiang eet all Am J Hum Genet	BRAIN
FTCD	O95954	3974	TRANS	BIP_PGC3_noukb	BOTH	+,+	0.990693	0.886789	0.990693	UKBB_PPP	metap	1.36341	6039.92	BIP_2019_Stahl_etall	FTCD	Transcriptome	DLPFC	MR	CMC+GTEX	MendelianRandomization			0.110276		35460606	10.1016/j.ajhg.2022.04.004	Jiang eet all Am J Hum Genet	BRAIN
FTCD	O95954	3974	TRANS	BIP_PGC3_noukb	BOTH	+,+	0.990693	0.886789	0.990693	UKBB_PPP	metap	1.36341	6039.92	BIP_2019_Stahl_etall	FTCD	Transcriptome	DLPFC	MR	CMC+GTEX	EMIC			0.00014354		35460606	10.1016/j.ajhg.2022.04.004	Jiang eet all Am J Hum Genet	BRAIN
FTCD	O95954	3974	TRANS	BIP_PGC3_noukb	BOTH	+,+	0.990693	0.886789	0.990693	UKBB_PPP	metap	1.36341	6039.92	Deepression_Wray_tall	FTCD	Transcriptome	BRAIN DLPFC	MR	PsychENCODE	TwoSampleMR	0	0.01	0.665		35296807	10.1038/s41380-022-01507-9	Deng et all Mol Psychiatry	BRAIN
FTCD	O95954	3974	TRANS	BIP_PGC3_noukb	BOTH	+,+	0.990693	0.886789	0.990693	UKBB_PPP	metap	1.36341	6039.92	Deepression_Wray_tall	FTCD	Proteiome	BLOOD	MR	AGES	TwoSampleMR	0	0.04	0.962		35296807	10.1038/s41380-022-01507-9	Deng et all Mol Psychiatry	BLOOD
FTCD	O95954	3974	TRANS	BIP_PGC3_noukb	BOTH	+,+	0.990693	0.886789	0.990693	UKBB_PPP	metap	1.36341	6039.92	SCZ_PGC3	FTCD	Transcriptome	DLPFC	SMR	CMC+GTEX	SMR	-0.0262874	0.0167248	0.116007		35460606	10.1016/j.ajhg.2022.04.004	Jiang eet all Am J Hum Genet	BRAIN
FTCD	O95954	3974	TRANS	BIP_PGC3_noukb	BOTH	+,+	0.990693	0.886789	0.990693	UKBB_PPP	metap	1.36341	6039.92	BD.PGC.ruderferCell2018	FTCD	Transcriptome	BRAIN	SMR	PsychENCODE	SMR	-0.106551	0.0297132	0.000335788		30545856	10.1126/science.aat8127	Gandal et all science	BRAIN
FTCD	O95954	3974	TRANS	BIP_PGC3_noukb	BOTH	+,+	0.990693	0.886789	0.990693	UKBB_PPP	metap	1.36341	6039.92	SCZ	FTCD	Proteiome	BLOOD	SMR	eQTLGen	SMR	-0.155766	0.0539031	0.00385556		37415601	10.3389/fgene.2023.1191264	Gedik et all Front Genet	BLOOD
FTCD	O95954	3974	TRANS	BIP_PGC3_noukb	BOTH	+,+	0.990693	0.886789	0.990693	UKBB_PPP	metap	1.36341	6039.92	MDD	FTCD	Proteiome	BRAIN	SMR	BrainMeta	SMR	-0.012848	0.00645268	0.046468		37415601	10.3389/fgene.2023.1191264	Gedik et all Front Genet	BRAIN
FTCD	O95954	3974	TRANS	BIP_PGC3_noukb	BOTH	+,+	0.990693	0.886789	0.990693	UKBB_PPP	metap	1.36341	6039.92	BIP	FTCD	Proteiome	BRAIN	SMR	BrainMeta	SMR	-0.032492	0.0144126	0.02417		37415601	10.3389/fgene.2023.1191264	Gedik et all Front Genet	BRAIN
FTCD	O95954	3974	TRANS	BIP_PGC3_noukb	BOTH	+,+	0.990693	0.886789	0.990693	UKBB_PPP	metap	1.36341	6039.92	SCZ	FTCD	Proteiome	BRAIN	SMR	BrainMeta	SMR	-0.0287775	0.0125514	0.0218609		37415601	10.3389/fgene.2023.1191264	Gedik et all Front Genet	BRAIN
FTCD	O95954	3974	TRANS	BIP_PGC3_noukb	BOTH	+,+	0.990693	0.886789	0.990693	UKBB_PPP	metap	1.36341	6039.92	MDD	FTCD	Proteiome	BLOOD	SMR	eQTLGen	SMR	-0.047009	0.0275646	0.0881174		37415601	10.3389/fgene.2023.1191264	Gedik et all Front Genet	BLOOD
FTCD	O95954	3974	TRANS	BIP_PGC3_noukb	BOTH	+,+	0.990693	0.886789	0.990693	UKBB_PPP	metap	1.36341	6039.92	BIP	FTCD	Proteiome	BLOOD	SMR	eQTLGen	SMR	-0.195958	0.0594283	0.000975913		37415601	10.3389/fgene.2023.1191264	Gedik et all Front Genet	BLOOD
FTCD	O95954	3974	TRANS	BIP_PGC3_noukb	BOTH	+,+	0.990693	0.886789	0.990693	UKBB_PPP	metap	1.36341	6039.92	SCZ	FTCD	Proteiome	BLOOD	SMR	deCODE	SMR	-0.066034	0.0219816	0.00266405		37415601	10.3389/fgene.2023.1191264	Gedik et all Front Genet	BLOOD
FTCD	O95954	3974	TRANS	BIP_PGC3_noukb	BOTH	+,+	0.990693	0.886789	0.990693	UKBB_PPP	metap	1.36341	6039.92	MDD	FTCD	Proteiome	BLOOD	SMR	deCODE	SMR	-0.008206	0.0387691	0.83237		37415601	10.3389/fgene.2023.1191264	Gedik et all Front Genet	BLOOD
FTCD	O95954	3974	TRANS	BIP_PGC3_noukb	BOTH	+,+	0.990693	0.886789	0.990693	UKBB_PPP	metap	1.36341	6039.92	BIP	FTCD	Proteiome	BLOOD	SMR	deCODE	SMR	0.0471531	0.030851	0.12641		37415601	10.3389/fgene.2023.1191264	Gedik et all Front Genet	BLOOD
FTCD	O95954	3974	TRANS	BIP_PGC3_noukb	BOTH	+,+	0.990693	0.886789	0.990693	UKBB_PPP	metap	1.36341	6039.92	BD.PGC.ruderferCell2018	FTCD	Transcriptome	BRAIN	TWAS	PsychENCODE	FUSION	-1.9898		0.046614		30545856	10.1126/science.aat8127	Gandal et all science	BRAIN
FTCD	O95954	3974	TRANS	BIP_PGC3_noukb	BOTH	+,+	0.990693	0.886789	0.990693	UKBB_PPP	metap	1.36341	6039.92	Depression Howard et all	FTCD	Proteiome	BRAIN	PWAS	ROS/MAP	FUSION	-0.3525		0.72446		33846625	10.1038/s41593-021-00832-6	Wingo Nat Neurosci	BRAIN
FTCD	O95954	3974	TRANS	BIP_PGC3_noukb	BOTH	+,+	0.990693	0.886789	0.990693	UKBB_PPP	metap	1.36341	6039.92	Bipolar Disorder	FTCD	Transcriptome	Brain Nucleus accumbens basal ganglia	ETWAS	GTeX	ETWAS			7.08e-08		33772305	10.1093/schbul/sbab023	Yao S et al	Brain
FTCD	O95954	3974	TRANS	BIP_PGC3_noukb	BOTH	+,+	0.990693	0.886789	0.990693	UKBB_PPP	metap	1.36341	6039.92	Schizophrenia	FTCD	Transcriptome	brain caudate nucleus	TWAS	Gtex	Fusion			0.0242648		36319771	10.1038/s41593-022-01182-7	Benjamin KJM	brain caudate nucleus
FTL	P02792	3999	CIS	Depression_iPSYCH_2023	DECODE_Specific	+,NA		0.735179	0.735179	DECODE	DECODE	1.32823	2748.1	SCZ	FTL	Proteome	PLASMA	MR	deCODE	TwoSampleMR	0.217913	0.183157	0.234141		37085628	10.1007/s00439-023-02562-0	Dang et al Human Genetics	BLOOD
FTL	P02792	3999	CIS	Depression_iPSYCH_2023	DECODE_Specific	+,NA		0.735179	0.735179	DECODE	DECODE	1.32823	2748.1	BIP	FTL	Proteome	PLASMA	MR	deCODE	TwoSampleMR	-0.0113123	0.200529	0.955013		37085628	10.1007/s00439-023-02562-0	Dang et al Human Genetics	BLOOD
FTL	P02792	3999	CIS	Depression_iPSYCH_2023	DECODE_Specific	+,NA		0.735179	0.735179	DECODE	DECODE	1.32823	2748.1	MDD	FTL	Proteiome	BLOOD	SMR	eQTLGen	SMR	0.0582943	0.0430045	0.175246		37415601	10.3389/fgene.2023.1191264	Gedik et all Front Genet	BLOOD
FTL	P02792	3999	CIS	Depression_iPSYCH_2023	DECODE_Specific	+,NA		0.735179	0.735179	DECODE	DECODE	1.32823	2748.1	BIP	FTL	Proteiome	BLOOD	SMR	eQTLGen	SMR	0.013154	0.0968594	0.891975		37415601	10.3389/fgene.2023.1191264	Gedik et all Front Genet	BLOOD
FTL	P02792	3999	CIS	Depression_iPSYCH_2023	DECODE_Specific	+,NA		0.735179	0.735179	DECODE	DECODE	1.32823	2748.1	MDD	FTL	Proteiome	BLOOD	SMR	deCODE	SMR	-0.193805	0.0944981	0.0402776		37415601	10.3389/fgene.2023.1191264	Gedik et all Front Genet	BLOOD
FTL	P02792	3999	CIS	Depression_iPSYCH_2023	DECODE_Specific	+,NA		0.735179	0.735179	DECODE	DECODE	1.32823	2748.1	BIP	FTL	Proteiome	BLOOD	SMR	deCODE	SMR	-0.0113123	0.200534	0.955014		37415601	10.3389/fgene.2023.1191264	Gedik et all Front Genet	BLOOD
FTL	P02792	3999	CIS	Cognition_Meta	DECODE_Specific	+,NA		0.747292	0.747292	DECODE	DECODE	1.33718	2793.38	SCZ	FTL	Proteome	PLASMA	MR	deCODE	TwoSampleMR	0.217913	0.183157	0.234141		37085628	10.1007/s00439-023-02562-0	Dang et al Human Genetics	BLOOD
FTL	P02792	3999	CIS	Cognition_Meta	DECODE_Specific	+,NA		0.747292	0.747292	DECODE	DECODE	1.33718	2793.38	BIP	FTL	Proteome	PLASMA	MR	deCODE	TwoSampleMR	-0.0113123	0.200529	0.955013		37085628	10.1007/s00439-023-02562-0	Dang et al Human Genetics	BLOOD
FTL	P02792	3999	CIS	Cognition_Meta	DECODE_Specific	+,NA		0.747292	0.747292	DECODE	DECODE	1.33718	2793.38	MDD	FTL	Proteiome	BLOOD	SMR	eQTLGen	SMR	0.0582943	0.0430045	0.175246		37415601	10.3389/fgene.2023.1191264	Gedik et all Front Genet	BLOOD
FTL	P02792	3999	CIS	Cognition_Meta	DECODE_Specific	+,NA		0.747292	0.747292	DECODE	DECODE	1.33718	2793.38	BIP	FTL	Proteiome	BLOOD	SMR	eQTLGen	SMR	0.013154	0.0968594	0.891975		37415601	10.3389/fgene.2023.1191264	Gedik et all Front Genet	BLOOD
FTL	P02792	3999	CIS	Cognition_Meta	DECODE_Specific	+,NA		0.747292	0.747292	DECODE	DECODE	1.33718	2793.38	MDD	FTL	Proteiome	BLOOD	SMR	deCODE	SMR	-0.193805	0.0944981	0.0402776		37415601	10.3389/fgene.2023.1191264	Gedik et all Front Genet	BLOOD
FTL	P02792	3999	CIS	Cognition_Meta	DECODE_Specific	+,NA		0.747292	0.747292	DECODE	DECODE	1.33718	2793.38	BIP	FTL	Proteiome	BLOOD	SMR	deCODE	SMR	-0.0113123	0.200534	0.955014		37415601	10.3389/fgene.2023.1191264	Gedik et all Front Genet	BLOOD
FTL	P02792	3999	CIS	BIP_PGC3_noukb	DECODE_Specific	+,NA		0.929639	0.929639	DECODE	DECODE	1.41432	3474.99	SCZ	FTL	Proteome	PLASMA	MR	deCODE	TwoSampleMR	0.217913	0.183157	0.234141		37085628	10.1007/s00439-023-02562-0	Dang et al Human Genetics	BLOOD
FTL	P02792	3999	CIS	BIP_PGC3_noukb	DECODE_Specific	+,NA		0.929639	0.929639	DECODE	DECODE	1.41432	3474.99	BIP	FTL	Proteome	PLASMA	MR	deCODE	TwoSampleMR	-0.0113123	0.200529	0.955013		37085628	10.1007/s00439-023-02562-0	Dang et al Human Genetics	BLOOD
FTL	P02792	3999	CIS	BIP_PGC3_noukb	DECODE_Specific	+,NA		0.929639	0.929639	DECODE	DECODE	1.41432	3474.99	MDD	FTL	Proteiome	BLOOD	SMR	eQTLGen	SMR	0.0582943	0.0430045	0.175246		37415601	10.3389/fgene.2023.1191264	Gedik et all Front Genet	BLOOD
FTL	P02792	3999	CIS	BIP_PGC3_noukb	DECODE_Specific	+,NA		0.929639	0.929639	DECODE	DECODE	1.41432	3474.99	BIP	FTL	Proteiome	BLOOD	SMR	eQTLGen	SMR	0.013154	0.0968594	0.891975		37415601	10.3389/fgene.2023.1191264	Gedik et all Front Genet	BLOOD
FTL	P02792	3999	CIS	BIP_PGC3_noukb	DECODE_Specific	+,NA		0.929639	0.929639	DECODE	DECODE	1.41432	3474.99	MDD	FTL	Proteiome	BLOOD	SMR	deCODE	SMR	-0.193805	0.0944981	0.0402776		37415601	10.3389/fgene.2023.1191264	Gedik et all Front Genet	BLOOD
FTL	P02792	3999	CIS	BIP_PGC3_noukb	DECODE_Specific	+,NA		0.929639	0.929639	DECODE	DECODE	1.41432	3474.99	BIP	FTL	Proteiome	BLOOD	SMR	deCODE	SMR	-0.0113123	0.200534	0.955014		37415601	10.3389/fgene.2023.1191264	Gedik et all Front Genet	BLOOD
FTL	P02792	3999	CIS	PGC3_SCZ_NoUKB	DECODE_Specific	+,NA		0.934612	0.934612	DECODE	DECODE	1.44125	3493.58	SCZ	FTL	Proteome	PLASMA	MR	deCODE	TwoSampleMR	0.217913	0.183157	0.234141		37085628	10.1007/s00439-023-02562-0	Dang et al Human Genetics	BLOOD
FTL	P02792	3999	CIS	PGC3_SCZ_NoUKB	DECODE_Specific	+,NA		0.934612	0.934612	DECODE	DECODE	1.44125	3493.58	BIP	FTL	Proteome	PLASMA	MR	deCODE	TwoSampleMR	-0.0113123	0.200529	0.955013		37085628	10.1007/s00439-023-02562-0	Dang et al Human Genetics	BLOOD
FTL	P02792	3999	CIS	PGC3_SCZ_NoUKB	DECODE_Specific	+,NA		0.934612	0.934612	DECODE	DECODE	1.44125	3493.58	MDD	FTL	Proteiome	BLOOD	SMR	eQTLGen	SMR	0.0582943	0.0430045	0.175246		37415601	10.3389/fgene.2023.1191264	Gedik et all Front Genet	BLOOD
FTL	P02792	3999	CIS	PGC3_SCZ_NoUKB	DECODE_Specific	+,NA		0.934612	0.934612	DECODE	DECODE	1.44125	3493.58	BIP	FTL	Proteiome	BLOOD	SMR	eQTLGen	SMR	0.013154	0.0968594	0.891975		37415601	10.3389/fgene.2023.1191264	Gedik et all Front Genet	BLOOD
FTL	P02792	3999	CIS	PGC3_SCZ_NoUKB	DECODE_Specific	+,NA		0.934612	0.934612	DECODE	DECODE	1.44125	3493.58	MDD	FTL	Proteiome	BLOOD	SMR	deCODE	SMR	-0.193805	0.0944981	0.0402776		37415601	10.3389/fgene.2023.1191264	Gedik et all Front Genet	BLOOD
FTL	P02792	3999	CIS	PGC3_SCZ_NoUKB	DECODE_Specific	+,NA		0.934612	0.934612	DECODE	DECODE	1.44125	3493.58	BIP	FTL	Proteiome	BLOOD	SMR	deCODE	SMR	-0.0113123	0.200534	0.955014		37415601	10.3389/fgene.2023.1191264	Gedik et all Front Genet	BLOOD
FTL	P02792	3999	TRANS	BIP_PGC3_noukb	DECODE_Specific	-,NA		0.771748	0.771748	DECODE	DECODE	1.2566	5256.38	SCZ	FTL	Proteome	PLASMA	MR	deCODE	TwoSampleMR	0.217913	0.183157	0.234141		37085628	10.1007/s00439-023-02562-0	Dang et al Human Genetics	BLOOD
FTL	P02792	3999	TRANS	BIP_PGC3_noukb	DECODE_Specific	-,NA		0.771748	0.771748	DECODE	DECODE	1.2566	5256.38	BIP	FTL	Proteome	PLASMA	MR	deCODE	TwoSampleMR	-0.0113123	0.200529	0.955013		37085628	10.1007/s00439-023-02562-0	Dang et al Human Genetics	BLOOD
FTL	P02792	3999	TRANS	BIP_PGC3_noukb	DECODE_Specific	-,NA		0.771748	0.771748	DECODE	DECODE	1.2566	5256.38	MDD	FTL	Proteiome	BLOOD	SMR	eQTLGen	SMR	0.0582943	0.0430045	0.175246		37415601	10.3389/fgene.2023.1191264	Gedik et all Front Genet	BLOOD
FTL	P02792	3999	TRANS	BIP_PGC3_noukb	DECODE_Specific	-,NA		0.771748	0.771748	DECODE	DECODE	1.2566	5256.38	BIP	FTL	Proteiome	BLOOD	SMR	eQTLGen	SMR	0.013154	0.0968594	0.891975		37415601	10.3389/fgene.2023.1191264	Gedik et all Front Genet	BLOOD
FTL	P02792	3999	TRANS	BIP_PGC3_noukb	DECODE_Specific	-,NA		0.771748	0.771748	DECODE	DECODE	1.2566	5256.38	MDD	FTL	Proteiome	BLOOD	SMR	deCODE	SMR	-0.193805	0.0944981	0.0402776		37415601	10.3389/fgene.2023.1191264	Gedik et all Front Genet	BLOOD
FTL	P02792	3999	TRANS	BIP_PGC3_noukb	DECODE_Specific	-,NA		0.771748	0.771748	DECODE	DECODE	1.2566	5256.38	BIP	FTL	Proteiome	BLOOD	SMR	deCODE	SMR	-0.0113123	0.200534	0.955014		37415601	10.3389/fgene.2023.1191264	Gedik et all Front Genet	BLOOD
FTL	P02792	3999	TRANS	Cognition_Meta	DECODE_Specific	-,NA		0.00762787	0.00762787	DECODE	DECODE	0.0971092	51.9534	SCZ	FTL	Proteome	PLASMA	MR	deCODE	TwoSampleMR	0.217913	0.183157	0.234141		37085628	10.1007/s00439-023-02562-0	Dang et al Human Genetics	BLOOD
FTL	P02792	3999	TRANS	Cognition_Meta	DECODE_Specific	-,NA		0.00762787	0.00762787	DECODE	DECODE	0.0971092	51.9534	BIP	FTL	Proteome	PLASMA	MR	deCODE	TwoSampleMR	-0.0113123	0.200529	0.955013		37085628	10.1007/s00439-023-02562-0	Dang et al Human Genetics	BLOOD
FTL	P02792	3999	TRANS	Cognition_Meta	DECODE_Specific	-,NA		0.00762787	0.00762787	DECODE	DECODE	0.0971092	51.9534	MDD	FTL	Proteiome	BLOOD	SMR	eQTLGen	SMR	0.0582943	0.0430045	0.175246		37415601	10.3389/fgene.2023.1191264	Gedik et all Front Genet	BLOOD
FTL	P02792	3999	TRANS	Cognition_Meta	DECODE_Specific	-,NA		0.00762787	0.00762787	DECODE	DECODE	0.0971092	51.9534	BIP	FTL	Proteiome	BLOOD	SMR	eQTLGen	SMR	0.013154	0.0968594	0.891975		37415601	10.3389/fgene.2023.1191264	Gedik et all Front Genet	BLOOD
FTL	P02792	3999	TRANS	Cognition_Meta	DECODE_Specific	-,NA		0.00762787	0.00762787	DECODE	DECODE	0.0971092	51.9534	MDD	FTL	Proteiome	BLOOD	SMR	deCODE	SMR	-0.193805	0.0944981	0.0402776		37415601	10.3389/fgene.2023.1191264	Gedik et all Front Genet	BLOOD
FTL	P02792	3999	TRANS	Cognition_Meta	DECODE_Specific	-,NA		0.00762787	0.00762787	DECODE	DECODE	0.0971092	51.9534	BIP	FTL	Proteiome	BLOOD	SMR	deCODE	SMR	-0.0113123	0.200534	0.955014		37415601	10.3389/fgene.2023.1191264	Gedik et all Front Genet	BLOOD
FTL	P02792	3999	TRANS	Depression_iPSYCH_2023	DECODE_Specific	-,NA		0.61673	0.61673	DECODE	DECODE	1.42585	4200.55	SCZ	FTL	Proteome	PLASMA	MR	deCODE	TwoSampleMR	0.217913	0.183157	0.234141		37085628	10.1007/s00439-023-02562-0	Dang et al Human Genetics	BLOOD
FTL	P02792	3999	TRANS	Depression_iPSYCH_2023	DECODE_Specific	-,NA		0.61673	0.61673	DECODE	DECODE	1.42585	4200.55	BIP	FTL	Proteome	PLASMA	MR	deCODE	TwoSampleMR	-0.0113123	0.200529	0.955013		37085628	10.1007/s00439-023-02562-0	Dang et al Human Genetics	BLOOD
FTL	P02792	3999	TRANS	Depression_iPSYCH_2023	DECODE_Specific	-,NA		0.61673	0.61673	DECODE	DECODE	1.42585	4200.55	MDD	FTL	Proteiome	BLOOD	SMR	eQTLGen	SMR	0.0582943	0.0430045	0.175246		37415601	10.3389/fgene.2023.1191264	Gedik et all Front Genet	BLOOD
FTL	P02792	3999	TRANS	Depression_iPSYCH_2023	DECODE_Specific	-,NA		0.61673	0.61673	DECODE	DECODE	1.42585	4200.55	BIP	FTL	Proteiome	BLOOD	SMR	eQTLGen	SMR	0.013154	0.0968594	0.891975		37415601	10.3389/fgene.2023.1191264	Gedik et all Front Genet	BLOOD
FTL	P02792	3999	TRANS	Depression_iPSYCH_2023	DECODE_Specific	-,NA		0.61673	0.61673	DECODE	DECODE	1.42585	4200.55	MDD	FTL	Proteiome	BLOOD	SMR	deCODE	SMR	-0.193805	0.0944981	0.0402776		37415601	10.3389/fgene.2023.1191264	Gedik et all Front Genet	BLOOD
FTL	P02792	3999	TRANS	Depression_iPSYCH_2023	DECODE_Specific	-,NA		0.61673	0.61673	DECODE	DECODE	1.42585	4200.55	BIP	FTL	Proteiome	BLOOD	SMR	deCODE	SMR	-0.0113123	0.200534	0.955014		37415601	10.3389/fgene.2023.1191264	Gedik et all Front Genet	BLOOD
FTL	P02792	3999	TRANS	PGC3_SCZ_NoUKB	DECODE_Specific	-,NA		0.158198	0.158198	DECODE	DECODE	0.533146	1077.49	SCZ	FTL	Proteome	PLASMA	MR	deCODE	TwoSampleMR	0.217913	0.183157	0.234141		37085628	10.1007/s00439-023-02562-0	Dang et al Human Genetics	BLOOD
FTL	P02792	3999	TRANS	PGC3_SCZ_NoUKB	DECODE_Specific	-,NA		0.158198	0.158198	DECODE	DECODE	0.533146	1077.49	BIP	FTL	Proteome	PLASMA	MR	deCODE	TwoSampleMR	-0.0113123	0.200529	0.955013		37085628	10.1007/s00439-023-02562-0	Dang et al Human Genetics	BLOOD
FTL	P02792	3999	TRANS	PGC3_SCZ_NoUKB	DECODE_Specific	-,NA		0.158198	0.158198	DECODE	DECODE	0.533146	1077.49	MDD	FTL	Proteiome	BLOOD	SMR	eQTLGen	SMR	0.0582943	0.0430045	0.175246		37415601	10.3389/fgene.2023.1191264	Gedik et all Front Genet	BLOOD
FTL	P02792	3999	TRANS	PGC3_SCZ_NoUKB	DECODE_Specific	-,NA		0.158198	0.158198	DECODE	DECODE	0.533146	1077.49	BIP	FTL	Proteiome	BLOOD	SMR	eQTLGen	SMR	0.013154	0.0968594	0.891975		37415601	10.3389/fgene.2023.1191264	Gedik et all Front Genet	BLOOD
FTL	P02792	3999	TRANS	PGC3_SCZ_NoUKB	DECODE_Specific	-,NA		0.158198	0.158198	DECODE	DECODE	0.533146	1077.49	MDD	FTL	Proteiome	BLOOD	SMR	deCODE	SMR	-0.193805	0.0944981	0.0402776		37415601	10.3389/fgene.2023.1191264	Gedik et all Front Genet	BLOOD
FTL	P02792	3999	TRANS	PGC3_SCZ_NoUKB	DECODE_Specific	-,NA		0.158198	0.158198	DECODE	DECODE	0.533146	1077.49	BIP	FTL	Proteiome	BLOOD	SMR	deCODE	SMR	-0.0113123	0.200534	0.955014		37415601	10.3389/fgene.2023.1191264	Gedik et all Front Genet	BLOOD
FTMT	Q8N4E7	17345	TRANS	BIP_PGC3_noukb	DECODE_Specific	+,NA		0.0788743	0.0788743	DECODE	DECODE	0.304543	537.213	Major depressive disorder	FTMT	Proteiome	PLASMA	COLOC	AGES	coloc				0.969	35078996	10.1038/s41467-021-27850-z	Gudjonsson et al Nat Commun	BLOOD
FTMT	Q8N4E7	17345	TRANS	Cognition_Meta	DECODE_Specific	-,NA		0.0811618	0.0811618	DECODE	DECODE	0.467281	552.793	Major depressive disorder	FTMT	Proteiome	PLASMA	COLOC	AGES	coloc				0.969	35078996	10.1038/s41467-021-27850-z	Gudjonsson et al Nat Commun	BLOOD
FTMT	Q8N4E7	17345	TRANS	Depression_iPSYCH_2023	DECODE_Specific	+,NA		0.116079	0.116079	DECODE	DECODE	1.15082	790.616	Major depressive disorder	FTMT	Proteiome	PLASMA	COLOC	AGES	coloc				0.969	35078996	10.1038/s41467-021-27850-z	Gudjonsson et al Nat Commun	BLOOD
FTMT	Q8N4E7	17345	TRANS	PGC3_SCZ_NoUKB	DECODE_Specific	+,NA		0.270545	0.270545	DECODE	DECODE	0.716996	1842.68	Major depressive disorder	FTMT	Proteiome	PLASMA	COLOC	AGES	coloc				0.969	35078996	10.1038/s41467-021-27850-z	Gudjonsson et al Nat Commun	BLOOD
FUCA1	P04066	4006	CIS	BIP_PGC3_noukb	UKBB-PPP_Specific	NA,-		0.648133	0.648133	UKBB_PPP	UKBB_PPP	1.2566	2422.72	Deepression_Wray_tall	FUCA1	Transcriptome	BLOOD	MR	GTEx	TwoSampleMR	0.02	0.01	0.209		35296807	10.1038/s41380-022-01507-9	Deng et all Mol Psychiatry	BLOOD
FUCA1	P04066	4006	CIS	BIP_PGC3_noukb	UKBB-PPP_Specific	NA,-		0.648133	0.648133	UKBB_PPP	UKBB_PPP	1.2566	2422.72	SCZ_PGC3	FUCA1	Transcriptome	DLPFC	SMR	CMC+GTEX	SMR	0.0308494	0.0318198	0.332294		35460606	10.1016/j.ajhg.2022.04.004	Jiang eet all Am J Hum Genet	BRAIN
FUCA1	P04066	4006	CIS	BIP_PGC3_noukb	UKBB-PPP_Specific	NA,-		0.648133	0.648133	UKBB_PPP	UKBB_PPP	1.2566	2422.72	Depression Howard et all	FUCA1	Proteiome	BRAIN DPFC	SMR	ROS/MAP	SMR	0.0121242	0.109169	0.91157		33846625	10.1038/s41593-021-00832-6	Wingo Nat Neurosci	BRAIN
FUCA1	P04066	4006	CIS	BIP_PGC3_noukb	UKBB-PPP_Specific	NA,-		0.648133	0.648133	UKBB_PPP	UKBB_PPP	1.2566	2422.72	MDD	FUCA1	Proteiome	BLOOD	SMR	eQTLGen	SMR	0.0158598	0.00886026	0.0734559		37415601	10.3389/fgene.2023.1191264	Gedik et all Front Genet	BLOOD
FUCA1	P04066	4006	CIS	BIP_PGC3_noukb	UKBB-PPP_Specific	NA,-		0.648133	0.648133	UKBB_PPP	UKBB_PPP	1.2566	2422.72	BIP	FUCA1	Proteiome	BLOOD	SMR	eQTLGen	SMR	-0.0150426	0.0195687	0.442066		37415601	10.3389/fgene.2023.1191264	Gedik et all Front Genet	BLOOD
FUCA1	P04066	4006	CIS	BIP_PGC3_noukb	UKBB-PPP_Specific	NA,-		0.648133	0.648133	UKBB_PPP	UKBB_PPP	1.2566	2422.72	SCZ.Clozuk.2018	FUCA1	Transcriptome	BRAIN	TWAS	PsychENCODE	FUSION	-0.02643		0.979		30545856	10.1126/science.aat8127	Gandal et all science	BRAIN
FUCA1	P04066	4006	CIS	BIP_PGC3_noukb	UKBB-PPP_Specific	NA,-		0.648133	0.648133	UKBB_PPP	UKBB_PPP	1.2566	2422.72	Depression Howard et all	FUCA1	Proteiome	BRAIN DPFC	PWAS	ROS/MAP	FUSION	0.4488		0.654		33846625	10.1038/s41593-021-00832-6	Wingo Nat Neurosci	BRAIN
FUCA1	P04066	4006	CIS	PGC3_SCZ_NoUKB	UKBB-PPP_Specific	NA,-		0.723087	0.723087	UKBB_PPP	UKBB_PPP	1.31081	2702.9	Deepression_Wray_tall	FUCA1	Transcriptome	BLOOD	MR	GTEx	TwoSampleMR	0.02	0.01	0.209		35296807	10.1038/s41380-022-01507-9	Deng et all Mol Psychiatry	BLOOD
FUCA1	P04066	4006	CIS	PGC3_SCZ_NoUKB	UKBB-PPP_Specific	NA,-		0.723087	0.723087	UKBB_PPP	UKBB_PPP	1.31081	2702.9	SCZ_PGC3	FUCA1	Transcriptome	DLPFC	SMR	CMC+GTEX	SMR	0.0308494	0.0318198	0.332294		35460606	10.1016/j.ajhg.2022.04.004	Jiang eet all Am J Hum Genet	BRAIN
FUCA1	P04066	4006	CIS	PGC3_SCZ_NoUKB	UKBB-PPP_Specific	NA,-		0.723087	0.723087	UKBB_PPP	UKBB_PPP	1.31081	2702.9	Depression Howard et all	FUCA1	Proteiome	BRAIN DPFC	SMR	ROS/MAP	SMR	0.0121242	0.109169	0.91157		33846625	10.1038/s41593-021-00832-6	Wingo Nat Neurosci	BRAIN
FUCA1	P04066	4006	CIS	PGC3_SCZ_NoUKB	UKBB-PPP_Specific	NA,-		0.723087	0.723087	UKBB_PPP	UKBB_PPP	1.31081	2702.9	MDD	FUCA1	Proteiome	BLOOD	SMR	eQTLGen	SMR	0.0158598	0.00886026	0.0734559		37415601	10.3389/fgene.2023.1191264	Gedik et all Front Genet	BLOOD
FUCA1	P04066	4006	CIS	PGC3_SCZ_NoUKB	UKBB-PPP_Specific	NA,-		0.723087	0.723087	UKBB_PPP	UKBB_PPP	1.31081	2702.9	BIP	FUCA1	Proteiome	BLOOD	SMR	eQTLGen	SMR	-0.0150426	0.0195687	0.442066		37415601	10.3389/fgene.2023.1191264	Gedik et all Front Genet	BLOOD
FUCA1	P04066	4006	CIS	PGC3_SCZ_NoUKB	UKBB-PPP_Specific	NA,-		0.723087	0.723087	UKBB_PPP	UKBB_PPP	1.31081	2702.9	SCZ.Clozuk.2018	FUCA1	Transcriptome	BRAIN	TWAS	PsychENCODE	FUSION	-0.02643		0.979		30545856	10.1126/science.aat8127	Gandal et all science	BRAIN
FUCA1	P04066	4006	CIS	PGC3_SCZ_NoUKB	UKBB-PPP_Specific	NA,-		0.723087	0.723087	UKBB_PPP	UKBB_PPP	1.31081	2702.9	Depression Howard et all	FUCA1	Proteiome	BRAIN DPFC	PWAS	ROS/MAP	FUSION	0.4488		0.654		33846625	10.1038/s41593-021-00832-6	Wingo Nat Neurosci	BRAIN
FUCA1	P04066	4006	CIS	Depression_iPSYCH_2023	UKBB-PPP_Specific	NA,+		0.728264	0.728264	UKBB_PPP	UKBB_PPP	1.32148	2722.25	Deepression_Wray_tall	FUCA1	Transcriptome	BLOOD	MR	GTEx	TwoSampleMR	0.02	0.01	0.209		35296807	10.1038/s41380-022-01507-9	Deng et all Mol Psychiatry	BLOOD
FUCA1	P04066	4006	CIS	Depression_iPSYCH_2023	UKBB-PPP_Specific	NA,+		0.728264	0.728264	UKBB_PPP	UKBB_PPP	1.32148	2722.25	SCZ_PGC3	FUCA1	Transcriptome	DLPFC	SMR	CMC+GTEX	SMR	0.0308494	0.0318198	0.332294		35460606	10.1016/j.ajhg.2022.04.004	Jiang eet all Am J Hum Genet	BRAIN
FUCA1	P04066	4006	CIS	Depression_iPSYCH_2023	UKBB-PPP_Specific	NA,+		0.728264	0.728264	UKBB_PPP	UKBB_PPP	1.32148	2722.25	Depression Howard et all	FUCA1	Proteiome	BRAIN DPFC	SMR	ROS/MAP	SMR	0.0121242	0.109169	0.91157		33846625	10.1038/s41593-021-00832-6	Wingo Nat Neurosci	BRAIN
FUCA1	P04066	4006	CIS	Depression_iPSYCH_2023	UKBB-PPP_Specific	NA,+		0.728264	0.728264	UKBB_PPP	UKBB_PPP	1.32148	2722.25	MDD	FUCA1	Proteiome	BLOOD	SMR	eQTLGen	SMR	0.0158598	0.00886026	0.0734559		37415601	10.3389/fgene.2023.1191264	Gedik et all Front Genet	BLOOD
FUCA1	P04066	4006	CIS	Depression_iPSYCH_2023	UKBB-PPP_Specific	NA,+		0.728264	0.728264	UKBB_PPP	UKBB_PPP	1.32148	2722.25	BIP	FUCA1	Proteiome	BLOOD	SMR	eQTLGen	SMR	-0.0150426	0.0195687	0.442066		37415601	10.3389/fgene.2023.1191264	Gedik et all Front Genet	BLOOD
FUCA1	P04066	4006	CIS	Depression_iPSYCH_2023	UKBB-PPP_Specific	NA,+		0.728264	0.728264	UKBB_PPP	UKBB_PPP	1.32148	2722.25	SCZ.Clozuk.2018	FUCA1	Transcriptome	BRAIN	TWAS	PsychENCODE	FUSION	-0.02643		0.979		30545856	10.1126/science.aat8127	Gandal et all science	BRAIN
FUCA1	P04066	4006	CIS	Depression_iPSYCH_2023	UKBB-PPP_Specific	NA,+		0.728264	0.728264	UKBB_PPP	UKBB_PPP	1.32148	2722.25	Depression Howard et all	FUCA1	Proteiome	BRAIN DPFC	PWAS	ROS/MAP	FUSION	0.4488		0.654		33846625	10.1038/s41593-021-00832-6	Wingo Nat Neurosci	BRAIN
FUCA1	P04066	4006	CIS	Cognition_Meta	UKBB-PPP_Specific	NA,-		0.931325	0.931325	UKBB_PPP	UKBB_PPP	1.43028	3481.29	Deepression_Wray_tall	FUCA1	Transcriptome	BLOOD	MR	GTEx	TwoSampleMR	0.02	0.01	0.209		35296807	10.1038/s41380-022-01507-9	Deng et all Mol Psychiatry	BLOOD
FUCA1	P04066	4006	CIS	Cognition_Meta	UKBB-PPP_Specific	NA,-		0.931325	0.931325	UKBB_PPP	UKBB_PPP	1.43028	3481.29	SCZ_PGC3	FUCA1	Transcriptome	DLPFC	SMR	CMC+GTEX	SMR	0.0308494	0.0318198	0.332294		35460606	10.1016/j.ajhg.2022.04.004	Jiang eet all Am J Hum Genet	BRAIN
FUCA1	P04066	4006	CIS	Cognition_Meta	UKBB-PPP_Specific	NA,-		0.931325	0.931325	UKBB_PPP	UKBB_PPP	1.43028	3481.29	Depression Howard et all	FUCA1	Proteiome	BRAIN DPFC	SMR	ROS/MAP	SMR	0.0121242	0.109169	0.91157		33846625	10.1038/s41593-021-00832-6	Wingo Nat Neurosci	BRAIN
FUCA1	P04066	4006	CIS	Cognition_Meta	UKBB-PPP_Specific	NA,-		0.931325	0.931325	UKBB_PPP	UKBB_PPP	1.43028	3481.29	MDD	FUCA1	Proteiome	BLOOD	SMR	eQTLGen	SMR	0.0158598	0.00886026	0.0734559		37415601	10.3389/fgene.2023.1191264	Gedik et all Front Genet	BLOOD
FUCA1	P04066	4006	CIS	Cognition_Meta	UKBB-PPP_Specific	NA,-		0.931325	0.931325	UKBB_PPP	UKBB_PPP	1.43028	3481.29	BIP	FUCA1	Proteiome	BLOOD	SMR	eQTLGen	SMR	-0.0150426	0.0195687	0.442066		37415601	10.3389/fgene.2023.1191264	Gedik et all Front Genet	BLOOD
FUCA1	P04066	4006	CIS	Cognition_Meta	UKBB-PPP_Specific	NA,-		0.931325	0.931325	UKBB_PPP	UKBB_PPP	1.43028	3481.29	SCZ.Clozuk.2018	FUCA1	Transcriptome	BRAIN	TWAS	PsychENCODE	FUSION	-0.02643		0.979		30545856	10.1126/science.aat8127	Gandal et all science	BRAIN
FUCA1	P04066	4006	CIS	Cognition_Meta	UKBB-PPP_Specific	NA,-		0.931325	0.931325	UKBB_PPP	UKBB_PPP	1.43028	3481.29	Depression Howard et all	FUCA1	Proteiome	BRAIN DPFC	PWAS	ROS/MAP	FUSION	0.4488		0.654		33846625	10.1038/s41593-021-00832-6	Wingo Nat Neurosci	BRAIN
FUCA1	P04066	4006	TRANS	BIP_PGC3_noukb	UKBB-PPP_Specific	NA,-		0.992208	0.992208	UKBB_PPP	UKBB_PPP	1.45802	6757.93	Deepression_Wray_tall	FUCA1	Transcriptome	BLOOD	MR	GTEx	TwoSampleMR	0.02	0.01	0.209		35296807	10.1038/s41380-022-01507-9	Deng et all Mol Psychiatry	BLOOD
FUCA1	P04066	4006	TRANS	BIP_PGC3_noukb	UKBB-PPP_Specific	NA,-		0.992208	0.992208	UKBB_PPP	UKBB_PPP	1.45802	6757.93	SCZ_PGC3	FUCA1	Transcriptome	DLPFC	SMR	CMC+GTEX	SMR	0.0308494	0.0318198	0.332294		35460606	10.1016/j.ajhg.2022.04.004	Jiang eet all Am J Hum Genet	BRAIN
FUCA1	P04066	4006	TRANS	BIP_PGC3_noukb	UKBB-PPP_Specific	NA,-		0.992208	0.992208	UKBB_PPP	UKBB_PPP	1.45802	6757.93	Depression Howard et all	FUCA1	Proteiome	BRAIN DPFC	SMR	ROS/MAP	SMR	0.0121242	0.109169	0.91157		33846625	10.1038/s41593-021-00832-6	Wingo Nat Neurosci	BRAIN
FUCA1	P04066	4006	TRANS	BIP_PGC3_noukb	UKBB-PPP_Specific	NA,-		0.992208	0.992208	UKBB_PPP	UKBB_PPP	1.45802	6757.93	MDD	FUCA1	Proteiome	BLOOD	SMR	eQTLGen	SMR	0.0158598	0.00886026	0.0734559		37415601	10.3389/fgene.2023.1191264	Gedik et all Front Genet	BLOOD
FUCA1	P04066	4006	TRANS	BIP_PGC3_noukb	UKBB-PPP_Specific	NA,-		0.992208	0.992208	UKBB_PPP	UKBB_PPP	1.45802	6757.93	BIP	FUCA1	Proteiome	BLOOD	SMR	eQTLGen	SMR	-0.0150426	0.0195687	0.442066		37415601	10.3389/fgene.2023.1191264	Gedik et all Front Genet	BLOOD
FUCA1	P04066	4006	TRANS	BIP_PGC3_noukb	UKBB-PPP_Specific	NA,-		0.992208	0.992208	UKBB_PPP	UKBB_PPP	1.45802	6757.93	SCZ.Clozuk.2018	FUCA1	Transcriptome	BRAIN	TWAS	PsychENCODE	FUSION	-0.02643		0.979		30545856	10.1126/science.aat8127	Gandal et all science	BRAIN
FUCA1	P04066	4006	TRANS	BIP_PGC3_noukb	UKBB-PPP_Specific	NA,-		0.992208	0.992208	UKBB_PPP	UKBB_PPP	1.45802	6757.93	Depression Howard et all	FUCA1	Proteiome	BRAIN DPFC	PWAS	ROS/MAP	FUSION	0.4488		0.654		33846625	10.1038/s41593-021-00832-6	Wingo Nat Neurosci	BRAIN
FUCA1	P04066	4006	TRANS	Cognition_Meta	UKBB-PPP_Specific	NA,+		0.347053	0.347053	UKBB_PPP	UKBB_PPP	0.910547	2363.78	Deepression_Wray_tall	FUCA1	Transcriptome	BLOOD	MR	GTEx	TwoSampleMR	0.02	0.01	0.209		35296807	10.1038/s41380-022-01507-9	Deng et all Mol Psychiatry	BLOOD
FUCA1	P04066	4006	TRANS	Cognition_Meta	UKBB-PPP_Specific	NA,+		0.347053	0.347053	UKBB_PPP	UKBB_PPP	0.910547	2363.78	SCZ_PGC3	FUCA1	Transcriptome	DLPFC	SMR	CMC+GTEX	SMR	0.0308494	0.0318198	0.332294		35460606	10.1016/j.ajhg.2022.04.004	Jiang eet all Am J Hum Genet	BRAIN
FUCA1	P04066	4006	TRANS	Cognition_Meta	UKBB-PPP_Specific	NA,+		0.347053	0.347053	UKBB_PPP	UKBB_PPP	0.910547	2363.78	Depression Howard et all	FUCA1	Proteiome	BRAIN DPFC	SMR	ROS/MAP	SMR	0.0121242	0.109169	0.91157		33846625	10.1038/s41593-021-00832-6	Wingo Nat Neurosci	BRAIN
FUCA1	P04066	4006	TRANS	Cognition_Meta	UKBB-PPP_Specific	NA,+		0.347053	0.347053	UKBB_PPP	UKBB_PPP	0.910547	2363.78	MDD	FUCA1	Proteiome	BLOOD	SMR	eQTLGen	SMR	0.0158598	0.00886026	0.0734559		37415601	10.3389/fgene.2023.1191264	Gedik et all Front Genet	BLOOD
FUCA1	P04066	4006	TRANS	Cognition_Meta	UKBB-PPP_Specific	NA,+		0.347053	0.347053	UKBB_PPP	UKBB_PPP	0.910547	2363.78	BIP	FUCA1	Proteiome	BLOOD	SMR	eQTLGen	SMR	-0.0150426	0.0195687	0.442066		37415601	10.3389/fgene.2023.1191264	Gedik et all Front Genet	BLOOD
FUCA1	P04066	4006	TRANS	Cognition_Meta	UKBB-PPP_Specific	NA,+		0.347053	0.347053	UKBB_PPP	UKBB_PPP	0.910547	2363.78	SCZ.Clozuk.2018	FUCA1	Transcriptome	BRAIN	TWAS	PsychENCODE	FUSION	-0.02643		0.979		30545856	10.1126/science.aat8127	Gandal et all science	BRAIN
FUCA1	P04066	4006	TRANS	Cognition_Meta	UKBB-PPP_Specific	NA,+		0.347053	0.347053	UKBB_PPP	UKBB_PPP	0.910547	2363.78	Depression Howard et all	FUCA1	Proteiome	BRAIN DPFC	PWAS	ROS/MAP	FUSION	0.4488		0.654		33846625	10.1038/s41593-021-00832-6	Wingo Nat Neurosci	BRAIN
FUCA1	P04066	4006	TRANS	Depression_iPSYCH_2023	UKBB-PPP_Specific	NA,+		0.80829	0.80829	UKBB_PPP	UKBB_PPP	1.41451	5505.27	Deepression_Wray_tall	FUCA1	Transcriptome	BLOOD	MR	GTEx	TwoSampleMR	0.02	0.01	0.209		35296807	10.1038/s41380-022-01507-9	Deng et all Mol Psychiatry	BLOOD
FUCA1	P04066	4006	TRANS	Depression_iPSYCH_2023	UKBB-PPP_Specific	NA,+		0.80829	0.80829	UKBB_PPP	UKBB_PPP	1.41451	5505.27	SCZ_PGC3	FUCA1	Transcriptome	DLPFC	SMR	CMC+GTEX	SMR	0.0308494	0.0318198	0.332294		35460606	10.1016/j.ajhg.2022.04.004	Jiang eet all Am J Hum Genet	BRAIN
FUCA1	P04066	4006	TRANS	Depression_iPSYCH_2023	UKBB-PPP_Specific	NA,+		0.80829	0.80829	UKBB_PPP	UKBB_PPP	1.41451	5505.27	Depression Howard et all	FUCA1	Proteiome	BRAIN DPFC	SMR	ROS/MAP	SMR	0.0121242	0.109169	0.91157		33846625	10.1038/s41593-021-00832-6	Wingo Nat Neurosci	BRAIN
FUCA1	P04066	4006	TRANS	Depression_iPSYCH_2023	UKBB-PPP_Specific	NA,+		0.80829	0.80829	UKBB_PPP	UKBB_PPP	1.41451	5505.27	MDD	FUCA1	Proteiome	BLOOD	SMR	eQTLGen	SMR	0.0158598	0.00886026	0.0734559		37415601	10.3389/fgene.2023.1191264	Gedik et all Front Genet	BLOOD
FUCA1	P04066	4006	TRANS	Depression_iPSYCH_2023	UKBB-PPP_Specific	NA,+		0.80829	0.80829	UKBB_PPP	UKBB_PPP	1.41451	5505.27	BIP	FUCA1	Proteiome	BLOOD	SMR	eQTLGen	SMR	-0.0150426	0.0195687	0.442066		37415601	10.3389/fgene.2023.1191264	Gedik et all Front Genet	BLOOD
FUCA1	P04066	4006	TRANS	Depression_iPSYCH_2023	UKBB-PPP_Specific	NA,+		0.80829	0.80829	UKBB_PPP	UKBB_PPP	1.41451	5505.27	SCZ.Clozuk.2018	FUCA1	Transcriptome	BRAIN	TWAS	PsychENCODE	FUSION	-0.02643		0.979		30545856	10.1126/science.aat8127	Gandal et all science	BRAIN
FUCA1	P04066	4006	TRANS	Depression_iPSYCH_2023	UKBB-PPP_Specific	NA,+		0.80829	0.80829	UKBB_PPP	UKBB_PPP	1.41451	5505.27	Depression Howard et all	FUCA1	Proteiome	BRAIN DPFC	PWAS	ROS/MAP	FUSION	0.4488		0.654		33846625	10.1038/s41593-021-00832-6	Wingo Nat Neurosci	BRAIN
FUCA1	P04066	4006	TRANS	PGC3_SCZ_NoUKB	UKBB-PPP_Specific	NA,+		0.503615	0.503615	UKBB_PPP	UKBB_PPP	0.994815	3430.12	Deepression_Wray_tall	FUCA1	Transcriptome	BLOOD	MR	GTEx	TwoSampleMR	0.02	0.01	0.209		35296807	10.1038/s41380-022-01507-9	Deng et all Mol Psychiatry	BLOOD
FUCA1	P04066	4006	TRANS	PGC3_SCZ_NoUKB	UKBB-PPP_Specific	NA,+		0.503615	0.503615	UKBB_PPP	UKBB_PPP	0.994815	3430.12	SCZ_PGC3	FUCA1	Transcriptome	DLPFC	SMR	CMC+GTEX	SMR	0.0308494	0.0318198	0.332294		35460606	10.1016/j.ajhg.2022.04.004	Jiang eet all Am J Hum Genet	BRAIN
FUCA1	P04066	4006	TRANS	PGC3_SCZ_NoUKB	UKBB-PPP_Specific	NA,+		0.503615	0.503615	UKBB_PPP	UKBB_PPP	0.994815	3430.12	Depression Howard et all	FUCA1	Proteiome	BRAIN DPFC	SMR	ROS/MAP	SMR	0.0121242	0.109169	0.91157		33846625	10.1038/s41593-021-00832-6	Wingo Nat Neurosci	BRAIN
FUCA1	P04066	4006	TRANS	PGC3_SCZ_NoUKB	UKBB-PPP_Specific	NA,+		0.503615	0.503615	UKBB_PPP	UKBB_PPP	0.994815	3430.12	MDD	FUCA1	Proteiome	BLOOD	SMR	eQTLGen	SMR	0.0158598	0.00886026	0.0734559		37415601	10.3389/fgene.2023.1191264	Gedik et all Front Genet	BLOOD
FUCA1	P04066	4006	TRANS	PGC3_SCZ_NoUKB	UKBB-PPP_Specific	NA,+		0.503615	0.503615	UKBB_PPP	UKBB_PPP	0.994815	3430.12	BIP	FUCA1	Proteiome	BLOOD	SMR	eQTLGen	SMR	-0.0150426	0.0195687	0.442066		37415601	10.3389/fgene.2023.1191264	Gedik et all Front Genet	BLOOD
FUCA1	P04066	4006	TRANS	PGC3_SCZ_NoUKB	UKBB-PPP_Specific	NA,+		0.503615	0.503615	UKBB_PPP	UKBB_PPP	0.994815	3430.12	SCZ.Clozuk.2018	FUCA1	Transcriptome	BRAIN	TWAS	PsychENCODE	FUSION	-0.02643		0.979		30545856	10.1126/science.aat8127	Gandal et all science	BRAIN
FUCA1	P04066	4006	TRANS	PGC3_SCZ_NoUKB	UKBB-PPP_Specific	NA,+		0.503615	0.503615	UKBB_PPP	UKBB_PPP	0.994815	3430.12	Depression Howard et all	FUCA1	Proteiome	BRAIN DPFC	PWAS	ROS/MAP	FUSION	0.4488		0.654		33846625	10.1038/s41593-021-00832-6	Wingo Nat Neurosci	BRAIN
FUOM	A2VDF0	24733	CIS	Depression_iPSYCH_2023	UKBB-PPP_Specific	NA,+		0.260552	0.260552	UKBB_PPP	UKBB_PPP	1.03832	973.942	SCZ.Clozuk.2018	FUOM	Transcriptome	BRAIN	SMR	PsychENCODE	SMR	-0.0613672	0.069203	0.375		30545856	10.1126/science.aat8127	Gandal et all science	BRAIN
FUOM	A2VDF0	24733	CIS	Depression_iPSYCH_2023	UKBB-PPP_Specific	NA,+		0.260552	0.260552	UKBB_PPP	UKBB_PPP	1.03832	973.942	SCZ	FUOM	Proteiome	BLOOD	SMR	eQTLGen	SMR	0.00514506	0.0651983	0.937101		37415601	10.3389/fgene.2023.1191264	Gedik et all Front Genet	BLOOD
FUOM	A2VDF0	24733	CIS	Depression_iPSYCH_2023	UKBB-PPP_Specific	NA,+		0.260552	0.260552	UKBB_PPP	UKBB_PPP	1.03832	973.942	MDD	FUOM	Proteiome	BRAIN	SMR	BrainMeta	SMR	0.00800854	0.0168274	0.634129		37415601	10.3389/fgene.2023.1191264	Gedik et all Front Genet	BRAIN
FUOM	A2VDF0	24733	CIS	Depression_iPSYCH_2023	UKBB-PPP_Specific	NA,+		0.260552	0.260552	UKBB_PPP	UKBB_PPP	1.03832	973.942	BIP	FUOM	Proteiome	BRAIN	SMR	BrainMeta	SMR	-0.0151028	0.0424377	0.72193		37415601	10.3389/fgene.2023.1191264	Gedik et all Front Genet	BRAIN
FUOM	A2VDF0	24733	CIS	Depression_iPSYCH_2023	UKBB-PPP_Specific	NA,+		0.260552	0.260552	UKBB_PPP	UKBB_PPP	1.03832	973.942	SCZ	FUOM	Proteiome	BRAIN	SMR	BrainMeta	SMR	-0.00144345	0.0370234	0.9689		37415601	10.3389/fgene.2023.1191264	Gedik et all Front Genet	BRAIN
FUOM	A2VDF0	24733	CIS	Depression_iPSYCH_2023	UKBB-PPP_Specific	NA,+		0.260552	0.260552	UKBB_PPP	UKBB_PPP	1.03832	973.942	MDD	FUOM	Proteiome	BLOOD	SMR	eQTLGen	SMR	0.0141175	0.0315878	0.654926		37415601	10.3389/fgene.2023.1191264	Gedik et all Front Genet	BLOOD
FUOM	A2VDF0	24733	CIS	Depression_iPSYCH_2023	UKBB-PPP_Specific	NA,+		0.260552	0.260552	UKBB_PPP	UKBB_PPP	1.03832	973.942	BIP	FUOM	Proteiome	BLOOD	SMR	eQTLGen	SMR	0.0587696	0.0727604	0.419255		37415601	10.3389/fgene.2023.1191264	Gedik et all Front Genet	BLOOD
FUOM	A2VDF0	24733	CIS	Depression_iPSYCH_2023	UKBB-PPP_Specific	NA,+		0.260552	0.260552	UKBB_PPP	UKBB_PPP	1.03832	973.942	SCZ.Clozuk.2018	FUOM	Transcriptome	BRAIN	TWAS	PsychENCODE	FUSION	0.48618		0.627		30545856	10.1126/science.aat8127	Gandal et all science	BRAIN
FUOM	A2VDF0	24733	CIS	Cognition_Meta	UKBB-PPP_Specific	NA,-		0.645082	0.645082	UKBB_PPP	UKBB_PPP	1.29016	2411.32	SCZ.Clozuk.2018	FUOM	Transcriptome	BRAIN	SMR	PsychENCODE	SMR	-0.0613672	0.069203	0.375		30545856	10.1126/science.aat8127	Gandal et all science	BRAIN
FUOM	A2VDF0	24733	CIS	Cognition_Meta	UKBB-PPP_Specific	NA,-		0.645082	0.645082	UKBB_PPP	UKBB_PPP	1.29016	2411.32	SCZ	FUOM	Proteiome	BLOOD	SMR	eQTLGen	SMR	0.00514506	0.0651983	0.937101		37415601	10.3389/fgene.2023.1191264	Gedik et all Front Genet	BLOOD
FUOM	A2VDF0	24733	CIS	Cognition_Meta	UKBB-PPP_Specific	NA,-		0.645082	0.645082	UKBB_PPP	UKBB_PPP	1.29016	2411.32	MDD	FUOM	Proteiome	BRAIN	SMR	BrainMeta	SMR	0.00800854	0.0168274	0.634129		37415601	10.3389/fgene.2023.1191264	Gedik et all Front Genet	BRAIN
FUOM	A2VDF0	24733	CIS	Cognition_Meta	UKBB-PPP_Specific	NA,-		0.645082	0.645082	UKBB_PPP	UKBB_PPP	1.29016	2411.32	BIP	FUOM	Proteiome	BRAIN	SMR	BrainMeta	SMR	-0.0151028	0.0424377	0.72193		37415601	10.3389/fgene.2023.1191264	Gedik et all Front Genet	BRAIN
FUOM	A2VDF0	24733	CIS	Cognition_Meta	UKBB-PPP_Specific	NA,-		0.645082	0.645082	UKBB_PPP	UKBB_PPP	1.29016	2411.32	SCZ	FUOM	Proteiome	BRAIN	SMR	BrainMeta	SMR	-0.00144345	0.0370234	0.9689		37415601	10.3389/fgene.2023.1191264	Gedik et all Front Genet	BRAIN
FUOM	A2VDF0	24733	CIS	Cognition_Meta	UKBB-PPP_Specific	NA,-		0.645082	0.645082	UKBB_PPP	UKBB_PPP	1.29016	2411.32	MDD	FUOM	Proteiome	BLOOD	SMR	eQTLGen	SMR	0.0141175	0.0315878	0.654926		37415601	10.3389/fgene.2023.1191264	Gedik et all Front Genet	BLOOD
FUOM	A2VDF0	24733	CIS	Cognition_Meta	UKBB-PPP_Specific	NA,-		0.645082	0.645082	UKBB_PPP	UKBB_PPP	1.29016	2411.32	BIP	FUOM	Proteiome	BLOOD	SMR	eQTLGen	SMR	0.0587696	0.0727604	0.419255		37415601	10.3389/fgene.2023.1191264	Gedik et all Front Genet	BLOOD
FUOM	A2VDF0	24733	CIS	Cognition_Meta	UKBB-PPP_Specific	NA,-		0.645082	0.645082	UKBB_PPP	UKBB_PPP	1.29016	2411.32	SCZ.Clozuk.2018	FUOM	Transcriptome	BRAIN	TWAS	PsychENCODE	FUSION	0.48618		0.627		30545856	10.1126/science.aat8127	Gandal et all science	BRAIN
FUOM	A2VDF0	24733	CIS	BIP_PGC3_noukb	UKBB-PPP_Specific	NA,-		0.789026	0.789026	UKBB_PPP	UKBB_PPP	1.34613	2949.38	SCZ.Clozuk.2018	FUOM	Transcriptome	BRAIN	SMR	PsychENCODE	SMR	-0.0613672	0.069203	0.375		30545856	10.1126/science.aat8127	Gandal et all science	BRAIN
FUOM	A2VDF0	24733	CIS	BIP_PGC3_noukb	UKBB-PPP_Specific	NA,-		0.789026	0.789026	UKBB_PPP	UKBB_PPP	1.34613	2949.38	SCZ	FUOM	Proteiome	BLOOD	SMR	eQTLGen	SMR	0.00514506	0.0651983	0.937101		37415601	10.3389/fgene.2023.1191264	Gedik et all Front Genet	BLOOD
FUOM	A2VDF0	24733	CIS	BIP_PGC3_noukb	UKBB-PPP_Specific	NA,-		0.789026	0.789026	UKBB_PPP	UKBB_PPP	1.34613	2949.38	MDD	FUOM	Proteiome	BRAIN	SMR	BrainMeta	SMR	0.00800854	0.0168274	0.634129		37415601	10.3389/fgene.2023.1191264	Gedik et all Front Genet	BRAIN
FUOM	A2VDF0	24733	CIS	BIP_PGC3_noukb	UKBB-PPP_Specific	NA,-		0.789026	0.789026	UKBB_PPP	UKBB_PPP	1.34613	2949.38	BIP	FUOM	Proteiome	BRAIN	SMR	BrainMeta	SMR	-0.0151028	0.0424377	0.72193		37415601	10.3389/fgene.2023.1191264	Gedik et all Front Genet	BRAIN
FUOM	A2VDF0	24733	CIS	BIP_PGC3_noukb	UKBB-PPP_Specific	NA,-		0.789026	0.789026	UKBB_PPP	UKBB_PPP	1.34613	2949.38	SCZ	FUOM	Proteiome	BRAIN	SMR	BrainMeta	SMR	-0.00144345	0.0370234	0.9689		37415601	10.3389/fgene.2023.1191264	Gedik et all Front Genet	BRAIN
FUOM	A2VDF0	24733	CIS	BIP_PGC3_noukb	UKBB-PPP_Specific	NA,-		0.789026	0.789026	UKBB_PPP	UKBB_PPP	1.34613	2949.38	MDD	FUOM	Proteiome	BLOOD	SMR	eQTLGen	SMR	0.0141175	0.0315878	0.654926		37415601	10.3389/fgene.2023.1191264	Gedik et all Front Genet	BLOOD
FUOM	A2VDF0	24733	CIS	BIP_PGC3_noukb	UKBB-PPP_Specific	NA,-		0.789026	0.789026	UKBB_PPP	UKBB_PPP	1.34613	2949.38	BIP	FUOM	Proteiome	BLOOD	SMR	eQTLGen	SMR	0.0587696	0.0727604	0.419255		37415601	10.3389/fgene.2023.1191264	Gedik et all Front Genet	BLOOD
FUOM	A2VDF0	24733	CIS	BIP_PGC3_noukb	UKBB-PPP_Specific	NA,-		0.789026	0.789026	UKBB_PPP	UKBB_PPP	1.34613	2949.38	SCZ.Clozuk.2018	FUOM	Transcriptome	BRAIN	TWAS	PsychENCODE	FUSION	0.48618		0.627		30545856	10.1126/science.aat8127	Gandal et all science	BRAIN
FUOM	A2VDF0	24733	CIS	PGC3_SCZ_NoUKB	UKBB-PPP_Specific	NA,+		0.787634	0.787634	UKBB_PPP	UKBB_PPP	1.35427	2944.17	SCZ.Clozuk.2018	FUOM	Transcriptome	BRAIN	SMR	PsychENCODE	SMR	-0.0613672	0.069203	0.375		30545856	10.1126/science.aat8127	Gandal et all science	BRAIN
FUOM	A2VDF0	24733	CIS	PGC3_SCZ_NoUKB	UKBB-PPP_Specific	NA,+		0.787634	0.787634	UKBB_PPP	UKBB_PPP	1.35427	2944.17	SCZ	FUOM	Proteiome	BLOOD	SMR	eQTLGen	SMR	0.00514506	0.0651983	0.937101		37415601	10.3389/fgene.2023.1191264	Gedik et all Front Genet	BLOOD
FUOM	A2VDF0	24733	CIS	PGC3_SCZ_NoUKB	UKBB-PPP_Specific	NA,+		0.787634	0.787634	UKBB_PPP	UKBB_PPP	1.35427	2944.17	MDD	FUOM	Proteiome	BRAIN	SMR	BrainMeta	SMR	0.00800854	0.0168274	0.634129		37415601	10.3389/fgene.2023.1191264	Gedik et all Front Genet	BRAIN
FUOM	A2VDF0	24733	CIS	PGC3_SCZ_NoUKB	UKBB-PPP_Specific	NA,+		0.787634	0.787634	UKBB_PPP	UKBB_PPP	1.35427	2944.17	BIP	FUOM	Proteiome	BRAIN	SMR	BrainMeta	SMR	-0.0151028	0.0424377	0.72193		37415601	10.3389/fgene.2023.1191264	Gedik et all Front Genet	BRAIN
FUOM	A2VDF0	24733	CIS	PGC3_SCZ_NoUKB	UKBB-PPP_Specific	NA,+		0.787634	0.787634	UKBB_PPP	UKBB_PPP	1.35427	2944.17	SCZ	FUOM	Proteiome	BRAIN	SMR	BrainMeta	SMR	-0.00144345	0.0370234	0.9689		37415601	10.3389/fgene.2023.1191264	Gedik et all Front Genet	BRAIN
FUOM	A2VDF0	24733	CIS	PGC3_SCZ_NoUKB	UKBB-PPP_Specific	NA,+		0.787634	0.787634	UKBB_PPP	UKBB_PPP	1.35427	2944.17	MDD	FUOM	Proteiome	BLOOD	SMR	eQTLGen	SMR	0.0141175	0.0315878	0.654926		37415601	10.3389/fgene.2023.1191264	Gedik et all Front Genet	BLOOD
FUOM	A2VDF0	24733	CIS	PGC3_SCZ_NoUKB	UKBB-PPP_Specific	NA,+		0.787634	0.787634	UKBB_PPP	UKBB_PPP	1.35427	2944.17	BIP	FUOM	Proteiome	BLOOD	SMR	eQTLGen	SMR	0.0587696	0.0727604	0.419255		37415601	10.3389/fgene.2023.1191264	Gedik et all Front Genet	BLOOD
FUOM	A2VDF0	24733	CIS	PGC3_SCZ_NoUKB	UKBB-PPP_Specific	NA,+		0.787634	0.787634	UKBB_PPP	UKBB_PPP	1.35427	2944.17	SCZ.Clozuk.2018	FUOM	Transcriptome	BRAIN	TWAS	PsychENCODE	FUSION	0.48618		0.627		30545856	10.1126/science.aat8127	Gandal et all science	BRAIN
FUOM	A2VDF0	24733	TRANS	BIP_PGC3_noukb	UKBB-PPP_Specific	NA,+		0.806736	0.806736	UKBB_PPP	UKBB_PPP	1.28681	5494.68	SCZ.Clozuk.2018	FUOM	Transcriptome	BRAIN	SMR	PsychENCODE	SMR	-0.0613672	0.069203	0.375		30545856	10.1126/science.aat8127	Gandal et all science	BRAIN
FUOM	A2VDF0	24733	TRANS	BIP_PGC3_noukb	UKBB-PPP_Specific	NA,+		0.806736	0.806736	UKBB_PPP	UKBB_PPP	1.28681	5494.68	SCZ	FUOM	Proteiome	BLOOD	SMR	eQTLGen	SMR	0.00514506	0.0651983	0.937101		37415601	10.3389/fgene.2023.1191264	Gedik et all Front Genet	BLOOD
FUOM	A2VDF0	24733	TRANS	BIP_PGC3_noukb	UKBB-PPP_Specific	NA,+		0.806736	0.806736	UKBB_PPP	UKBB_PPP	1.28681	5494.68	MDD	FUOM	Proteiome	BRAIN	SMR	BrainMeta	SMR	0.00800854	0.0168274	0.634129		37415601	10.3389/fgene.2023.1191264	Gedik et all Front Genet	BRAIN
FUOM	A2VDF0	24733	TRANS	BIP_PGC3_noukb	UKBB-PPP_Specific	NA,+		0.806736	0.806736	UKBB_PPP	UKBB_PPP	1.28681	5494.68	BIP	FUOM	Proteiome	BRAIN	SMR	BrainMeta	SMR	-0.0151028	0.0424377	0.72193		37415601	10.3389/fgene.2023.1191264	Gedik et all Front Genet	BRAIN
FUOM	A2VDF0	24733	TRANS	BIP_PGC3_noukb	UKBB-PPP_Specific	NA,+		0.806736	0.806736	UKBB_PPP	UKBB_PPP	1.28681	5494.68	SCZ	FUOM	Proteiome	BRAIN	SMR	BrainMeta	SMR	-0.00144345	0.0370234	0.9689		37415601	10.3389/fgene.2023.1191264	Gedik et all Front Genet	BRAIN
FUOM	A2VDF0	24733	TRANS	BIP_PGC3_noukb	UKBB-PPP_Specific	NA,+		0.806736	0.806736	UKBB_PPP	UKBB_PPP	1.28681	5494.68	MDD	FUOM	Proteiome	BLOOD	SMR	eQTLGen	SMR	0.0141175	0.0315878	0.654926		37415601	10.3389/fgene.2023.1191264	Gedik et all Front Genet	BLOOD
FUOM	A2VDF0	24733	TRANS	BIP_PGC3_noukb	UKBB-PPP_Specific	NA,+		0.806736	0.806736	UKBB_PPP	UKBB_PPP	1.28681	5494.68	BIP	FUOM	Proteiome	BLOOD	SMR	eQTLGen	SMR	0.0587696	0.0727604	0.419255		37415601	10.3389/fgene.2023.1191264	Gedik et all Front Genet	BLOOD
FUOM	A2VDF0	24733	TRANS	BIP_PGC3_noukb	UKBB-PPP_Specific	NA,+		0.806736	0.806736	UKBB_PPP	UKBB_PPP	1.28681	5494.68	SCZ.Clozuk.2018	FUOM	Transcriptome	BRAIN	TWAS	PsychENCODE	FUSION	0.48618		0.627		30545856	10.1126/science.aat8127	Gandal et all science	BRAIN
FUOM	A2VDF0	24733	TRANS	Cognition_Meta	UKBB-PPP_Specific	NA,-		0.245928	0.245928	UKBB_PPP	UKBB_PPP	0.776909	1675.02	SCZ.Clozuk.2018	FUOM	Transcriptome	BRAIN	SMR	PsychENCODE	SMR	-0.0613672	0.069203	0.375		30545856	10.1126/science.aat8127	Gandal et all science	BRAIN
FUOM	A2VDF0	24733	TRANS	Cognition_Meta	UKBB-PPP_Specific	NA,-		0.245928	0.245928	UKBB_PPP	UKBB_PPP	0.776909	1675.02	SCZ	FUOM	Proteiome	BLOOD	SMR	eQTLGen	SMR	0.00514506	0.0651983	0.937101		37415601	10.3389/fgene.2023.1191264	Gedik et all Front Genet	BLOOD
FUOM	A2VDF0	24733	TRANS	Cognition_Meta	UKBB-PPP_Specific	NA,-		0.245928	0.245928	UKBB_PPP	UKBB_PPP	0.776909	1675.02	MDD	FUOM	Proteiome	BRAIN	SMR	BrainMeta	SMR	0.00800854	0.0168274	0.634129		37415601	10.3389/fgene.2023.1191264	Gedik et all Front Genet	BRAIN
FUOM	A2VDF0	24733	TRANS	Cognition_Meta	UKBB-PPP_Specific	NA,-		0.245928	0.245928	UKBB_PPP	UKBB_PPP	0.776909	1675.02	BIP	FUOM	Proteiome	BRAIN	SMR	BrainMeta	SMR	-0.0151028	0.0424377	0.72193		37415601	10.3389/fgene.2023.1191264	Gedik et all Front Genet	BRAIN
FUOM	A2VDF0	24733	TRANS	Cognition_Meta	UKBB-PPP_Specific	NA,-		0.245928	0.245928	UKBB_PPP	UKBB_PPP	0.776909	1675.02	SCZ	FUOM	Proteiome	BRAIN	SMR	BrainMeta	SMR	-0.00144345	0.0370234	0.9689		37415601	10.3389/fgene.2023.1191264	Gedik et all Front Genet	BRAIN
FUOM	A2VDF0	24733	TRANS	Cognition_Meta	UKBB-PPP_Specific	NA,-		0.245928	0.245928	UKBB_PPP	UKBB_PPP	0.776909	1675.02	MDD	FUOM	Proteiome	BLOOD	SMR	eQTLGen	SMR	0.0141175	0.0315878	0.654926		37415601	10.3389/fgene.2023.1191264	Gedik et all Front Genet	BLOOD
FUOM	A2VDF0	24733	TRANS	Cognition_Meta	UKBB-PPP_Specific	NA,-		0.245928	0.245928	UKBB_PPP	UKBB_PPP	0.776909	1675.02	BIP	FUOM	Proteiome	BLOOD	SMR	eQTLGen	SMR	0.0587696	0.0727604	0.419255		37415601	10.3389/fgene.2023.1191264	Gedik et all Front Genet	BLOOD
FUOM	A2VDF0	24733	TRANS	Cognition_Meta	UKBB-PPP_Specific	NA,-		0.245928	0.245928	UKBB_PPP	UKBB_PPP	0.776909	1675.02	SCZ.Clozuk.2018	FUOM	Transcriptome	BRAIN	TWAS	PsychENCODE	FUSION	0.48618		0.627		30545856	10.1126/science.aat8127	Gandal et all science	BRAIN
FUOM	A2VDF0	24733	TRANS	Depression_iPSYCH_2023	UKBB-PPP_Specific	NA,-		0.263067	0.263067	UKBB_PPP	UKBB_PPP	1.44963	1791.75	SCZ.Clozuk.2018	FUOM	Transcriptome	BRAIN	SMR	PsychENCODE	SMR	-0.0613672	0.069203	0.375		30545856	10.1126/science.aat8127	Gandal et all science	BRAIN
FUOM	A2VDF0	24733	TRANS	Depression_iPSYCH_2023	UKBB-PPP_Specific	NA,-		0.263067	0.263067	UKBB_PPP	UKBB_PPP	1.44963	1791.75	SCZ	FUOM	Proteiome	BLOOD	SMR	eQTLGen	SMR	0.00514506	0.0651983	0.937101		37415601	10.3389/fgene.2023.1191264	Gedik et all Front Genet	BLOOD
FUOM	A2VDF0	24733	TRANS	Depression_iPSYCH_2023	UKBB-PPP_Specific	NA,-		0.263067	0.263067	UKBB_PPP	UKBB_PPP	1.44963	1791.75	MDD	FUOM	Proteiome	BRAIN	SMR	BrainMeta	SMR	0.00800854	0.0168274	0.634129		37415601	10.3389/fgene.2023.1191264	Gedik et all Front Genet	BRAIN
FUOM	A2VDF0	24733	TRANS	Depression_iPSYCH_2023	UKBB-PPP_Specific	NA,-		0.263067	0.263067	UKBB_PPP	UKBB_PPP	1.44963	1791.75	BIP	FUOM	Proteiome	BRAIN	SMR	BrainMeta	SMR	-0.0151028	0.0424377	0.72193		37415601	10.3389/fgene.2023.1191264	Gedik et all Front Genet	BRAIN
FUOM	A2VDF0	24733	TRANS	Depression_iPSYCH_2023	UKBB-PPP_Specific	NA,-		0.263067	0.263067	UKBB_PPP	UKBB_PPP	1.44963	1791.75	SCZ	FUOM	Proteiome	BRAIN	SMR	BrainMeta	SMR	-0.00144345	0.0370234	0.9689		37415601	10.3389/fgene.2023.1191264	Gedik et all Front Genet	BRAIN
FUOM	A2VDF0	24733	TRANS	Depression_iPSYCH_2023	UKBB-PPP_Specific	NA,-		0.263067	0.263067	UKBB_PPP	UKBB_PPP	1.44963	1791.75	MDD	FUOM	Proteiome	BLOOD	SMR	eQTLGen	SMR	0.0141175	0.0315878	0.654926		37415601	10.3389/fgene.2023.1191264	Gedik et all Front Genet	BLOOD
FUOM	A2VDF0	24733	TRANS	Depression_iPSYCH_2023	UKBB-PPP_Specific	NA,-		0.263067	0.263067	UKBB_PPP	UKBB_PPP	1.44963	1791.75	BIP	FUOM	Proteiome	BLOOD	SMR	eQTLGen	SMR	0.0587696	0.0727604	0.419255		37415601	10.3389/fgene.2023.1191264	Gedik et all Front Genet	BLOOD
FUOM	A2VDF0	24733	TRANS	Depression_iPSYCH_2023	UKBB-PPP_Specific	NA,-		0.263067	0.263067	UKBB_PPP	UKBB_PPP	1.44963	1791.75	SCZ.Clozuk.2018	FUOM	Transcriptome	BRAIN	TWAS	PsychENCODE	FUSION	0.48618		0.627		30545856	10.1126/science.aat8127	Gandal et all science	BRAIN
FUOM	A2VDF0	24733	TRANS	PGC3_SCZ_NoUKB	UKBB-PPP_Specific	NA,+		0.0800039	0.0800039	UKBB_PPP	UKBB_PPP	0.338031	544.907	SCZ.Clozuk.2018	FUOM	Transcriptome	BRAIN	SMR	PsychENCODE	SMR	-0.0613672	0.069203	0.375		30545856	10.1126/science.aat8127	Gandal et all science	BRAIN
FUOM	A2VDF0	24733	TRANS	PGC3_SCZ_NoUKB	UKBB-PPP_Specific	NA,+		0.0800039	0.0800039	UKBB_PPP	UKBB_PPP	0.338031	544.907	SCZ	FUOM	Proteiome	BLOOD	SMR	eQTLGen	SMR	0.00514506	0.0651983	0.937101		37415601	10.3389/fgene.2023.1191264	Gedik et all Front Genet	BLOOD
FUOM	A2VDF0	24733	TRANS	PGC3_SCZ_NoUKB	UKBB-PPP_Specific	NA,+		0.0800039	0.0800039	UKBB_PPP	UKBB_PPP	0.338031	544.907	MDD	FUOM	Proteiome	BRAIN	SMR	BrainMeta	SMR	0.00800854	0.0168274	0.634129		37415601	10.3389/fgene.2023.1191264	Gedik et all Front Genet	BRAIN
FUOM	A2VDF0	24733	TRANS	PGC3_SCZ_NoUKB	UKBB-PPP_Specific	NA,+		0.0800039	0.0800039	UKBB_PPP	UKBB_PPP	0.338031	544.907	BIP	FUOM	Proteiome	BRAIN	SMR	BrainMeta	SMR	-0.0151028	0.0424377	0.72193		37415601	10.3389/fgene.2023.1191264	Gedik et all Front Genet	BRAIN
FUOM	A2VDF0	24733	TRANS	PGC3_SCZ_NoUKB	UKBB-PPP_Specific	NA,+		0.0800039	0.0800039	UKBB_PPP	UKBB_PPP	0.338031	544.907	SCZ	FUOM	Proteiome	BRAIN	SMR	BrainMeta	SMR	-0.00144345	0.0370234	0.9689		37415601	10.3389/fgene.2023.1191264	Gedik et all Front Genet	BRAIN
FUOM	A2VDF0	24733	TRANS	PGC3_SCZ_NoUKB	UKBB-PPP_Specific	NA,+		0.0800039	0.0800039	UKBB_PPP	UKBB_PPP	0.338031	544.907	MDD	FUOM	Proteiome	BLOOD	SMR	eQTLGen	SMR	0.0141175	0.0315878	0.654926		37415601	10.3389/fgene.2023.1191264	Gedik et all Front Genet	BLOOD
FUOM	A2VDF0	24733	TRANS	PGC3_SCZ_NoUKB	UKBB-PPP_Specific	NA,+		0.0800039	0.0800039	UKBB_PPP	UKBB_PPP	0.338031	544.907	BIP	FUOM	Proteiome	BLOOD	SMR	eQTLGen	SMR	0.0587696	0.0727604	0.419255		37415601	10.3389/fgene.2023.1191264	Gedik et all Front Genet	BLOOD
FUOM	A2VDF0	24733	TRANS	PGC3_SCZ_NoUKB	UKBB-PPP_Specific	NA,+		0.0800039	0.0800039	UKBB_PPP	UKBB_PPP	0.338031	544.907	SCZ.Clozuk.2018	FUOM	Transcriptome	BRAIN	TWAS	PsychENCODE	FUSION	0.48618		0.627		30545856	10.1126/science.aat8127	Gandal et all science	BRAIN
FURIN	P09958	8568	CIS	PGC3_SCZ_NoUKB	UKBB-PPP_Specific	NA,-		2.36991e-13	2.36991e-13	UKBB_PPP	UKBB_PPP	2.21469e-10	8.85874e-10	SCZ_PGC3	FURIN	Transcriptome	DLPFC	MR	CMC+GTEX	MendelianRandomization			0.717632		35460606	10.1016/j.ajhg.2022.04.004	Jiang eet all Am J Hum Genet	BRAIN
FURIN	P09958	8568	CIS	PGC3_SCZ_NoUKB	UKBB-PPP_Specific	NA,-		2.36991e-13	2.36991e-13	UKBB_PPP	UKBB_PPP	2.21469e-10	8.85874e-10	SCZ_PGC3	FURIN	Transcriptome	DLPFC	MR	CMC+GTEX	MendelianRandomization			0.0556109		35460606	10.1016/j.ajhg.2022.04.004	Jiang eet all Am J Hum Genet	BRAIN
FURIN	P09958	8568	CIS	PGC3_SCZ_NoUKB	UKBB-PPP_Specific	NA,-		2.36991e-13	2.36991e-13	UKBB_PPP	UKBB_PPP	2.21469e-10	8.85874e-10	SCZ_PGC3	FURIN	Transcriptome	DLPFC	MR	CMC+GTEX	MendelianRandomization			0.00779116		35460606	10.1016/j.ajhg.2022.04.004	Jiang eet all Am J Hum Genet	BRAIN
FURIN	P09958	8568	CIS	PGC3_SCZ_NoUKB	UKBB-PPP_Specific	NA,-		2.36991e-13	2.36991e-13	UKBB_PPP	UKBB_PPP	2.21469e-10	8.85874e-10	SCZ_PGC3	FURIN	Transcriptome	DLPFC	MR	CMC+GTEX	EMIC			2.80881e-09		35460606	10.1016/j.ajhg.2022.04.004	Jiang eet all Am J Hum Genet	BRAIN
FURIN	P09958	8568	CIS	PGC3_SCZ_NoUKB	UKBB-PPP_Specific	NA,-		2.36991e-13	2.36991e-13	UKBB_PPP	UKBB_PPP	2.21469e-10	8.85874e-10	BIP_2019_Stahl_etall	FURIN	Transcriptome	DLPFC	MR	CMC+GTEX	MendelianRandomization			0.215383		35460606	10.1016/j.ajhg.2022.04.004	Jiang eet all Am J Hum Genet	BRAIN
FURIN	P09958	8568	CIS	PGC3_SCZ_NoUKB	UKBB-PPP_Specific	NA,-		2.36991e-13	2.36991e-13	UKBB_PPP	UKBB_PPP	2.21469e-10	8.85874e-10	BIP_2019_Stahl_etall	FURIN	Transcriptome	DLPFC	MR	CMC+GTEX	MendelianRandomization			0.184006		35460606	10.1016/j.ajhg.2022.04.004	Jiang eet all Am J Hum Genet	BRAIN
FURIN	P09958	8568	CIS	PGC3_SCZ_NoUKB	UKBB-PPP_Specific	NA,-		2.36991e-13	2.36991e-13	UKBB_PPP	UKBB_PPP	2.21469e-10	8.85874e-10	BIP_2019_Stahl_etall	FURIN	Transcriptome	DLPFC	MR	CMC+GTEX	MendelianRandomization			0.438696		35460606	10.1016/j.ajhg.2022.04.004	Jiang eet all Am J Hum Genet	BRAIN
FURIN	P09958	8568	CIS	PGC3_SCZ_NoUKB	UKBB-PPP_Specific	NA,-		2.36991e-13	2.36991e-13	UKBB_PPP	UKBB_PPP	2.21469e-10	8.85874e-10	BIP_2019_Stahl_etall	FURIN	Transcriptome	DLPFC	MR	CMC+GTEX	EMIC			0.00873506		35460606	10.1016/j.ajhg.2022.04.004	Jiang eet all Am J Hum Genet	BRAIN
FURIN	P09958	8568	CIS	PGC3_SCZ_NoUKB	UKBB-PPP_Specific	NA,-		2.36991e-13	2.36991e-13	UKBB_PPP	UKBB_PPP	2.21469e-10	8.85874e-10	Deepression_Wray_tall	FURIN	Transcriptome	BRAIN DLPFC	MR	PsychENCODE	TwoSampleMR	-0.03	0.02	0.197		35296807	10.1038/s41380-022-01507-9	Deng et all Mol Psychiatry	BRAIN
FURIN	P09958	8568	CIS	PGC3_SCZ_NoUKB	UKBB-PPP_Specific	NA,-		2.36991e-13	2.36991e-13	UKBB_PPP	UKBB_PPP	2.21469e-10	8.85874e-10	schizophrenia	FURIN	Proteiome	CORTEX	MR	MetaBrain	TwoSampleMR	-0.225647	0.0322332	2.55169e-12		36823318	10.1038/s41588-023-01300-6	Klein et all Nat Genet	BRAIN
FURIN	P09958	8568	CIS	PGC3_SCZ_NoUKB	UKBB-PPP_Specific	NA,-		2.36991e-13	2.36991e-13	UKBB_PPP	UKBB_PPP	2.21469e-10	8.85874e-10	Sz	FURIN	Transcriptome	BRAIN CEREBRAL CORTEX	MR	AMP-CMC	TwoSampleMR	-0.0433887	0.0306203	0.156485		33417599	10.1371/journal.pgen.1009224	Baird et all PLoS Genet	BRAIN
FURIN	P09958	8568	CIS	PGC3_SCZ_NoUKB	UKBB-PPP_Specific	NA,-		2.36991e-13	2.36991e-13	UKBB_PPP	UKBB_PPP	2.21469e-10	8.85874e-10	Sz	FURIN	Transcriptome	BRAIN CEREBRAL CORTEX	MR	AMP-CMC	TwoSampleMR	-0.055135	0.0784037	0.484285		33417599	10.1371/journal.pgen.1009224	Baird et all PLoS Genet	BRAIN
FURIN	P09958	8568	CIS	PGC3_SCZ_NoUKB	UKBB-PPP_Specific	NA,-		2.36991e-13	2.36991e-13	UKBB_PPP	UKBB_PPP	2.21469e-10	8.85874e-10	Sz	FURIN	Transcriptome	BRAIN CEREBRAL CORTEX	MR	AMP-CMC	TwoSampleMR	-0.0648712	0.111374	0.56218		33417599	10.1371/journal.pgen.1009224	Baird et all PLoS Genet	BRAIN
FURIN	P09958	8568	CIS	PGC3_SCZ_NoUKB	UKBB-PPP_Specific	NA,-		2.36991e-13	2.36991e-13	UKBB_PPP	UKBB_PPP	2.21469e-10	8.85874e-10	Sz	FURIN	Transcriptome	BRAIN CEREBRAL CORTEX	MR	AMP-CMC	TwoSampleMR	-0.0295884	0.0713309	0.679572		33417599	10.1371/journal.pgen.1009224	Baird et all PLoS Genet	BRAIN
FURIN	P09958	8568	CIS	PGC3_SCZ_NoUKB	UKBB-PPP_Specific	NA,-		2.36991e-13	2.36991e-13	UKBB_PPP	UKBB_PPP	2.21469e-10	8.85874e-10	Sz	FURIN	Transcriptome	BRAIN CEREBRAL CORTEX	MR	AMP-CMC	TwoSampleMR	-0.0107536	0.0281257	0.70221		33417599	10.1371/journal.pgen.1009224	Baird et all PLoS Genet	BRAIN
FURIN	P09958	8568	CIS	PGC3_SCZ_NoUKB	UKBB-PPP_Specific	NA,-		2.36991e-13	2.36991e-13	UKBB_PPP	UKBB_PPP	2.21469e-10	8.85874e-10	Sz	FURIN	Transcriptome	BRAIN CEREBRAL CORTEX	MR	AMP-CMC	TwoSampleMR	-0.236667	0.0338074	2.55167e-12		33417599	10.1371/journal.pgen.1009224	Baird et all PLoS Genet	BRAIN
FURIN	P09958	8568	CIS	PGC3_SCZ_NoUKB	UKBB-PPP_Specific	NA,-		2.36991e-13	2.36991e-13	UKBB_PPP	UKBB_PPP	2.21469e-10	8.85874e-10	Schizophrenia	FURIN	Transcriptome	BRAIN	MR			-0.252566	0.0474901	1.05e-07		33481009	10.1093/hmg/ddab016	Linden et all Hum Mol Genet	BRAIN
FURIN	P09958	8568	CIS	PGC3_SCZ_NoUKB	UKBB-PPP_Specific	NA,-		2.36991e-13	2.36991e-13	UKBB_PPP	UKBB_PPP	2.21469e-10	8.85874e-10	SCZ PGC wave3	FURIN	Transcriptome	GTEX DLPFC EQTL	JTI	GTEx	JTI	-0.28		1.01e-18		34628600	10.1038/s41588-020-0706-2	Zhou et all Mol Neurobiol	BRAIN
FURIN	P09958	8568	CIS	PGC3_SCZ_NoUKB	UKBB-PPP_Specific	NA,-		2.36991e-13	2.36991e-13	UKBB_PPP	UKBB_PPP	2.21469e-10	8.85874e-10	SCZ PGC wave3	FURIN	Transcriptome	PSYCHENCODE DLPFC	JTI	PsychENCODE	JTI	-6.94		8e-13		34628600	10.1038/s41588-020-0706-2	Zhou et all Mol Neurobiol	BRAIN
FURIN	P09958	8568	CIS	PGC3_SCZ_NoUKB	UKBB-PPP_Specific	NA,-		2.36991e-13	2.36991e-13	UKBB_PPP	UKBB_PPP	2.21469e-10	8.85874e-10	SCZ_PGC3	FURIN	Transcriptome	DLPFC	SMR	CMC+GTEX	SMR	-0.192915	0.0326645	3.50611e-09		35460606	10.1016/j.ajhg.2022.04.004	Jiang eet all Am J Hum Genet	BRAIN
FURIN	P09958	8568	CIS	PGC3_SCZ_NoUKB	UKBB-PPP_Specific	NA,-		2.36991e-13	2.36991e-13	UKBB_PPP	UKBB_PPP	2.21469e-10	8.85874e-10	SCZ_PGC3	FURIN	Transcriptome_Transcriptlvel	DLPFC	SMR	CMC+GTEX	SMR	-0.176368	0.0281514	3.72856e-10		35460606	10.1016/j.ajhg.2022.04.004	Jiang eet all Am J Hum Genet	BRAIN
FURIN	P09958	8568	CIS	PGC3_SCZ_NoUKB	UKBB-PPP_Specific	NA,-		2.36991e-13	2.36991e-13	UKBB_PPP	UKBB_PPP	2.21469e-10	8.85874e-10	SCZ.Clozuk.2018	FURIN	Transcriptome	BRAIN	SMR	PsychENCODE	SMR	-0.154822	0.0333836	3.52e-06		30545856	10.1126/science.aat8127	Gandal et all science	BRAIN
FURIN	P09958	8568	CIS	PGC3_SCZ_NoUKB	UKBB-PPP_Specific	NA,-		2.36991e-13	2.36991e-13	UKBB_PPP	UKBB_PPP	2.21469e-10	8.85874e-10	BD.PGC.ruderferCell2018	FURIN	Transcriptome	BRAIN	SMR	PsychENCODE	SMR	-0.150289	0.0461224	0.00112013		30545856	10.1126/science.aat8127	Gandal et all science	BRAIN
FURIN	P09958	8568	CIS	PGC3_SCZ_NoUKB	UKBB-PPP_Specific	NA,-		2.36991e-13	2.36991e-13	UKBB_PPP	UKBB_PPP	2.21469e-10	8.85874e-10	SCZ_PGC2	FURIN	Transcriptome	PERIPHERAL BLOOD	SMR	Westra et al.	SMR	0.323561	0.0577033	2.05475e-08		32425817	10.3389/fpsyt.2020.00256	Liu all Front Psychiatry	BLOOD
FURIN	P09958	8568	CIS	PGC3_SCZ_NoUKB	UKBB-PPP_Specific	NA,-		2.36991e-13	2.36991e-13	UKBB_PPP	UKBB_PPP	2.21469e-10	8.85874e-10	SCZ_PGC2	FURIN	Transcriptome	PERIPHERAL BLOOD	SMR	Lloyd-Jones et al.	SMR	0.333456	0.0619092	7.19559e-08		32425817	10.3389/fpsyt.2020.00256	Liu all Front Psychiatry	BLOOD
FURIN	P09958	8568	CIS	PGC3_SCZ_NoUKB	UKBB-PPP_Specific	NA,-		2.36991e-13	2.36991e-13	UKBB_PPP	UKBB_PPP	2.21469e-10	8.85874e-10	SCZ	FURIN	Proteiome	BLOOD	SMR	eQTLGen	SMR	-0.0835006	0.0478726	0.0811198		37415601	10.3389/fgene.2023.1191264	Gedik et all Front Genet	BLOOD
FURIN	P09958	8568	CIS	PGC3_SCZ_NoUKB	UKBB-PPP_Specific	NA,-		2.36991e-13	2.36991e-13	UKBB_PPP	UKBB_PPP	2.21469e-10	8.85874e-10	MDD	FURIN	Proteiome	BRAIN	SMR	BrainMeta	SMR	-0.0392444	0.0100321	9.16e-05		37415601	10.3389/fgene.2023.1191264	Gedik et all Front Genet	BRAIN
FURIN	P09958	8568	CIS	PGC3_SCZ_NoUKB	UKBB-PPP_Specific	NA,-		2.36991e-13	2.36991e-13	UKBB_PPP	UKBB_PPP	2.21469e-10	8.85874e-10	BIP	FURIN	Proteiome	BRAIN	SMR	BrainMeta	SMR	-0.126325	0.0229149	3.53e-08		37415601	10.3389/fgene.2023.1191264	Gedik et all Front Genet	BRAIN
FURIN	P09958	8568	CIS	PGC3_SCZ_NoUKB	UKBB-PPP_Specific	NA,-		2.36991e-13	2.36991e-13	UKBB_PPP	UKBB_PPP	2.21469e-10	8.85874e-10	SCZ	FURIN	Proteiome	BRAIN	SMR	BrainMeta	SMR	-0.177973	0.0212922	6.35e-17		37415601	10.3389/fgene.2023.1191264	Gedik et all Front Genet	BRAIN
FURIN	P09958	8568	CIS	PGC3_SCZ_NoUKB	UKBB-PPP_Specific	NA,-		2.36991e-13	2.36991e-13	UKBB_PPP	UKBB_PPP	2.21469e-10	8.85874e-10	MDD	FURIN	Proteiome	BLOOD	SMR	eQTLGen	SMR	0.0359265	0.025316	0.155863		37415601	10.3389/fgene.2023.1191264	Gedik et all Front Genet	BLOOD
FURIN	P09958	8568	CIS	PGC3_SCZ_NoUKB	UKBB-PPP_Specific	NA,-		2.36991e-13	2.36991e-13	UKBB_PPP	UKBB_PPP	2.21469e-10	8.85874e-10	BIP	FURIN	Proteiome	BLOOD	SMR	eQTLGen	SMR	-0.143156	0.0554137	0.00978301		37415601	10.3389/fgene.2023.1191264	Gedik et all Front Genet	BLOOD
FURIN	P09958	8568	CIS	PGC3_SCZ_NoUKB	UKBB-PPP_Specific	NA,-		2.36991e-13	2.36991e-13	UKBB_PPP	UKBB_PPP	2.21469e-10	8.85874e-10	CommonMind+GTEx+BrainSeq	FURIN	Transcriptome	DLPFC	TWAS	SCZ		-6.0614		1.35e-09		37092861	10.1017/S0033291723000417	Zhang et al Psychol Med	BRAIN
FURIN	P09958	8568	CIS	PGC3_SCZ_NoUKB	UKBB-PPP_Specific	NA,-		2.36991e-13	2.36991e-13	UKBB_PPP	UKBB_PPP	2.21469e-10	8.85874e-10	SCZ	FURIN	Transcriptome	DLPFC_NEWMETAX.CSV_3	TWAS	DLPFC_newMetax.csv_3		-0.342523		6.7e-13		31086352	10.1038/s41588-019-0409-8	R_Gamazon et al Nat Genet	BRAIN
FURIN	P09958	8568	CIS	PGC3_SCZ_NoUKB	UKBB-PPP_Specific	NA,-		2.36991e-13	2.36991e-13	UKBB_PPP	UKBB_PPP	2.21469e-10	8.85874e-10	SCZ	FURIN	Transcriptome	BRAIN_DLPFC	TWAS	CMC	FUSION	-6.9604		3.39e-12		31691811	10.1093/hmg/ddz253	Hall et al Hum Mol Genet	BRAIN
FURIN	P09958	8568	CIS	PGC3_SCZ_NoUKB	UKBB-PPP_Specific	NA,-		2.36991e-13	2.36991e-13	UKBB_PPP	UKBB_PPP	2.21469e-10	8.85874e-10	SCZ.Clozuk.2018	FURIN	Transcriptome	BRAIN	TWAS	PsychENCODE	FUSION	-5.32292		1.02e-07		30545856	10.1126/science.aat8127	Gandal et all science	BRAIN
FURIN	P09958	8568	CIS	PGC3_SCZ_NoUKB	UKBB-PPP_Specific	NA,-		2.36991e-13	2.36991e-13	UKBB_PPP	UKBB_PPP	2.21469e-10	8.85874e-10	SCZ_PGC2	FURIN	Transcriptome	BLOOD	TWAS	yfs	FOCUS	4.29				32425817	10.3389/fpsyt.2020.00256	Liut all Front Psychiatry	BLOOD
FURIN	P09958	8568	CIS	PGC3_SCZ_NoUKB	UKBB-PPP_Specific	NA,-		2.36991e-13	2.36991e-13	UKBB_PPP	UKBB_PPP	2.21469e-10	8.85874e-10	SCZ_PGC2	FURIN	Transcriptome		TWAS		UTMOST					32425817	10.3389/fpsyt.2020.00256	Liu all Front Psychiatry
FURIN	P09958	8568	CIS	PGC3_SCZ_NoUKB	UKBB-PPP_Specific	NA,-		2.36991e-13	2.36991e-13	UKBB_PPP	UKBB_PPP	2.21469e-10	8.85874e-10	SCZ_PGC2	FURIN	Transcriptome	DLPFC	TWAS	CMC		-5.18583		2.15055e-07		29632383	10.1038/s41588-018-0092-1	Gusev eet all Nat Genet	BRAIN
FURIN	P09958	8568	CIS	PGC3_SCZ_NoUKB	UKBB-PPP_Specific	NA,-		2.36991e-13	2.36991e-13	UKBB_PPP	UKBB_PPP	2.21469e-10	8.85874e-10	SCZ2	FURIN	Transcriptome		TWAS	CMC	aSPU			1e-07		29411426	10.1002/gepi.22110	Wu et all Genet Epidemiol
FURIN	P09958	8568	CIS	PGC3_SCZ_NoUKB	UKBB-PPP_Specific	NA,-		2.36991e-13	2.36991e-13	UKBB_PPP	UKBB_PPP	2.21469e-10	8.85874e-10	SCZ2	FURIN	Transcriptome		TWAS	CMC	TWAS			3.47422e-12		29411426	10.1002/gepi.22110	Wu et all Genet Epidemiol
FURIN	P09958	8568	CIS	PGC3_SCZ_NoUKB	UKBB-PPP_Specific	NA,-		2.36991e-13	2.36991e-13	UKBB_PPP	UKBB_PPP	2.21469e-10	8.85874e-10	SCZ2	FURIN	Transcriptome		TWAS	CMC	SSU			2.55107e-12		29411426	10.1002/gepi.22110	Wu et all Genet Epidemiol
FURIN	P09958	8568	CIS	PGC3_SCZ_NoUKB	UKBB-PPP_Specific	NA,-		2.36991e-13	2.36991e-13	UKBB_PPP	UKBB_PPP	2.21469e-10	8.85874e-10	CLOZUK+PGC SCZ	FURIN	Transcriptome	BRAIN CORTEX	TWAS	CMC	FUSION	-6.9604		3.39e-12		31626773	0.1016/j.cell.2019.09.021	Walker et all Cell	BRAIN
FURIN	P09958	8568	CIS	PGC3_SCZ_NoUKB	UKBB-PPP_Specific	NA,-		2.36991e-13	2.36991e-13	UKBB_PPP	UKBB_PPP	2.21469e-10	8.85874e-10	CLOZUK+PGC SCZ	FURIN	Transcriptome	BRAIN CORTEX	COLOC	CMC	COLOC				0.999	31626773	0.1016/j.cell.2019.09.021	Walker et all Cell	BRAIN
FURIN	P09958	8568	CIS	PGC3_SCZ_NoUKB	UKBB-PPP_Specific	NA,-		2.36991e-13	2.36991e-13	UKBB_PPP	UKBB_PPP	2.21469e-10	8.85874e-10	schizophrenia	FURIN	Transcriptome	CORTEX	COLOC	MetaBrain	coloc				0.999938	36823318	10.1038/s41588-023-01300-6	Klein et all Nat Genet	BRAIN
FURIN	P09958	8568	CIS	PGC3_SCZ_NoUKB	UKBB-PPP_Specific	NA,-		2.36991e-13	2.36991e-13	UKBB_PPP	UKBB_PPP	2.21469e-10	8.85874e-10	Schizophrenia	FURIN	Transcriptome	BRAIN	COLOC	CMC,GTEx,ROSMAP	coloc				0.941972	33481009	10.1093/hmg/ddab016	Hum Mol Genet	BRAIN
FURIN	P09958	8568	CIS	PGC3_SCZ_NoUKB	UKBB-PPP_Specific	NA,-		2.36991e-13	2.36991e-13	UKBB_PPP	UKBB_PPP	2.21469e-10	8.85874e-10	Sz	FURIN	Transcriptome	BRAIN CEREBRAL CORTEX	COLOC	AMP-CMC	COLOC				0.999954	33417599	10.1371/journal.pgen.1009224	Baird et all PLoS Genet	BRAIN
FURIN	P09958	8568	CIS	PGC3_SCZ_NoUKB	UKBB-PPP_Specific	NA,-		2.36991e-13	2.36991e-13	UKBB_PPP	UKBB_PPP	2.21469e-10	8.85874e-10	PGC1_SCZ	FURIN	Transcriptome	Blood	SMR	Westra_et_al_(24013639)	SMR	0.598		3.02e-07		29024729	10.1016/j.pnpbp.2017.10.003	Zhao et al	Blood
FURIN	P09958	8568	CIS	PGC3_SCZ_NoUKB	UKBB-PPP_Specific	NA,-		2.36991e-13	2.36991e-13	UKBB_PPP	UKBB_PPP	2.21469e-10	8.85874e-10	PGC3_SCZ	FURIN	Transcriptome	Excitatory neurons	coloc	Roche_AD, Roche_MS, Columbia_AD, Mathys_AD, Zhou_AD	COLOC_R				0.999447	35915177	10.1038/s41593-022-01128-z	Bryois J et al	Brain
FURIN	P09958	8568	CIS	PGC3_SCZ_NoUKB	UKBB-PPP_Specific	NA,-		2.36991e-13	2.36991e-13	UKBB_PPP	UKBB_PPP	2.21469e-10	8.85874e-10	PGC3_SCZ	FURIN	Transcriptome	Inhibitory neurons	coloc	Roche_AD, Roche_MS, Columbia_AD, Mathys_AD, Zhou_AD	COLOC_R				0.636426	35915177	10.1038/s41593-022-01128-z	Bryois J et al	Brain
FURIN	P09958	8568	CIS	PGC3_SCZ_NoUKB	UKBB-PPP_Specific	NA,-		2.36991e-13	2.36991e-13	UKBB_PPP	UKBB_PPP	2.21469e-10	8.85874e-10	PGC3_SCZ	FURIN	Transcriptome	OPCs / COPs	coloc	Roche_AD, Roche_MS, Columbia_AD, Mathys_AD, Zhou_AD	COLOC_R				0.399513	35915177	10.1038/s41593-022-01128-z	Bryois J et al	Brain
FURIN	P09958	8568	CIS	PGC3_SCZ_NoUKB	UKBB-PPP_Specific	NA,-		2.36991e-13	2.36991e-13	UKBB_PPP	UKBB_PPP	2.21469e-10	8.85874e-10	PGC3_SCZ	FURIN	Transcriptome	Excitatory neurons	coloc	Roche_AD, Roche_MS, Columbia_AD, Mathys_AD, Zhou_AD	COLOC_R				0.372374	35915177	10.1038/s41593-022-01128-z	Bryois J et al	Brain
FURIN	P09958	8568	CIS	PGC3_SCZ_NoUKB	UKBB-PPP_Specific	NA,-		2.36991e-13	2.36991e-13	UKBB_PPP	UKBB_PPP	2.21469e-10	8.85874e-10	PGC3_SCZ	FURIN	Transcriptome	Astrocytes	coloc	Roche_AD, Roche_MS, Columbia_AD, Mathys_AD, Zhou_AD	COLOC_R				0.36893	35915177	10.1038/s41593-022-01128-z	Bryois J et al	Brain
FURIN	P09958	8568	CIS	PGC3_SCZ_NoUKB	UKBB-PPP_Specific	NA,-		2.36991e-13	2.36991e-13	UKBB_PPP	UKBB_PPP	2.21469e-10	8.85874e-10	PGC3_SCZ	FURIN	Transcriptome	Astrocytes	coloc	Roche_AD, Roche_MS, Columbia_AD, Mathys_AD, Zhou_AD	COLOC_R				0.256231	35915177	10.1038/s41593-022-01128-z	Bryois J et al	Brain
FURIN	P09958	8568	CIS	PGC3_SCZ_NoUKB	UKBB-PPP_Specific	NA,-		2.36991e-13	2.36991e-13	UKBB_PPP	UKBB_PPP	2.21469e-10	8.85874e-10	PGC3_SCZ	FURIN	Transcriptome	Astrocytes	coloc	Roche_AD, Roche_MS, Columbia_AD, Mathys_AD, Zhou_AD	COLOC_R				0.233993	35915177	10.1038/s41593-022-01128-z	Bryois J et al	Brain
FURIN	P09958	8568	CIS	PGC3_SCZ_NoUKB	UKBB-PPP_Specific	NA,-		2.36991e-13	2.36991e-13	UKBB_PPP	UKBB_PPP	2.21469e-10	8.85874e-10	PGC3_SCZ	FURIN	Transcriptome	Oligodendrocytes	coloc	Roche_AD, Roche_MS, Columbia_AD, Mathys_AD, Zhou_AD	COLOC_R				0.216097	35915177	10.1038/s41593-022-01128-z	Bryois J et al	Brain
FURIN	P09958	8568	CIS	PGC3_SCZ_NoUKB	UKBB-PPP_Specific	NA,-		2.36991e-13	2.36991e-13	UKBB_PPP	UKBB_PPP	2.21469e-10	8.85874e-10	PGC3_SCZ	FURIN	Transcriptome	Astrocytes	coloc	Roche_AD, Roche_MS, Columbia_AD, Mathys_AD, Zhou_AD	COLOC_R				0.178755	35915177	10.1038/s41593-022-01128-z	Bryois J et al	Brain
FURIN	P09958	8568	CIS	PGC3_SCZ_NoUKB	UKBB-PPP_Specific	NA,-		2.36991e-13	2.36991e-13	UKBB_PPP	UKBB_PPP	2.21469e-10	8.85874e-10	PGC3_SCZ	FURIN	Transcriptome	OPCs / COPs	coloc	Roche_AD, Roche_MS, Columbia_AD, Mathys_AD, Zhou_AD	COLOC_R				0.159637	35915177	10.1038/s41593-022-01128-z	Bryois J et al	Brain
FURIN	P09958	8568	CIS	PGC3_SCZ_NoUKB	UKBB-PPP_Specific	NA,-		2.36991e-13	2.36991e-13	UKBB_PPP	UKBB_PPP	2.21469e-10	8.85874e-10	PGC3_SCZ	FURIN	Transcriptome	Oligodendrocytes	coloc	Roche_AD, Roche_MS, Columbia_AD, Mathys_AD, Zhou_AD	COLOC_R				0.151827	35915177	10.1038/s41593-022-01128-z	Bryois J et al	Brain
FURIN	P09958	8568	CIS	PGC3_SCZ_NoUKB	UKBB-PPP_Specific	NA,-		2.36991e-13	2.36991e-13	UKBB_PPP	UKBB_PPP	2.21469e-10	8.85874e-10	PGC3_SCZ	FURIN	Transcriptome	OPCs / COPs	coloc	Roche_AD, Roche_MS, Columbia_AD, Mathys_AD, Zhou_AD	COLOC_R				0.124842	35915177	10.1038/s41593-022-01128-z	Bryois J et al	Brain
FURIN	P09958	8568	CIS	PGC3_SCZ_NoUKB	UKBB-PPP_Specific	NA,-		2.36991e-13	2.36991e-13	UKBB_PPP	UKBB_PPP	2.21469e-10	8.85874e-10	PGC3_SCZ	FURIN	Transcriptome	Microglia	coloc	Roche_AD, Roche_MS, Columbia_AD, Mathys_AD, Zhou_AD	COLOC_R				0.120243	35915177	10.1038/s41593-022-01128-z	Bryois J et al	Brain
FURIN	P09958	8568	CIS	PGC3_SCZ_NoUKB	UKBB-PPP_Specific	NA,-		2.36991e-13	2.36991e-13	UKBB_PPP	UKBB_PPP	2.21469e-10	8.85874e-10	PGC3_SCZ	FURIN	Transcriptome	Inhibitory neurons	coloc	Roche_AD, Roche_MS, Columbia_AD, Mathys_AD, Zhou_AD	COLOC_R				0.106113	35915177	10.1038/s41593-022-01128-z	Bryois J et al	Brain
FURIN	P09958	8568	CIS	PGC3_SCZ_NoUKB	UKBB-PPP_Specific	NA,-		2.36991e-13	2.36991e-13	UKBB_PPP	UKBB_PPP	2.21469e-10	8.85874e-10	PGC3_SCZ	FURIN	Transcriptome	Astrocytes	coloc	Roche_AD, Roche_MS, Columbia_AD, Mathys_AD, Zhou_AD	COLOC_R				0.10025	35915177	10.1038/s41593-022-01128-z	Bryois J et al	Brain
FURIN	P09958	8568	CIS	PGC3_SCZ_NoUKB	UKBB-PPP_Specific	NA,-		2.36991e-13	2.36991e-13	UKBB_PPP	UKBB_PPP	2.21469e-10	8.85874e-10	PGC3_SCZ	FURIN	Transcriptome	Astrocytes	coloc	Roche_AD, Roche_MS, Columbia_AD, Mathys_AD, Zhou_AD	COLOC_R				0.097288	35915177	10.1038/s41593-022-01128-z	Bryois J et al	Brain
FURIN	P09958	8568	CIS	PGC3_SCZ_NoUKB	UKBB-PPP_Specific	NA,-		2.36991e-13	2.36991e-13	UKBB_PPP	UKBB_PPP	2.21469e-10	8.85874e-10	PGC3_SCZ	FURIN	Transcriptome	Inhibitory neurons	coloc	Roche_AD, Roche_MS, Columbia_AD, Mathys_AD, Zhou_AD	COLOC_R				0.0955079	35915177	10.1038/s41593-022-01128-z	Bryois J et al	Brain
FURIN	P09958	8568	CIS	PGC3_SCZ_NoUKB	UKBB-PPP_Specific	NA,-		2.36991e-13	2.36991e-13	UKBB_PPP	UKBB_PPP	2.21469e-10	8.85874e-10	PGC3_SCZ	FURIN	Transcriptome	Endothelial cells	coloc	Roche_AD, Roche_MS, Columbia_AD, Mathys_AD, Zhou_AD	COLOC_R				0.0941055	35915177	10.1038/s41593-022-01128-z	Bryois J et al	Brain
FURIN	P09958	8568	CIS	PGC3_SCZ_NoUKB	UKBB-PPP_Specific	NA,-		2.36991e-13	2.36991e-13	UKBB_PPP	UKBB_PPP	2.21469e-10	8.85874e-10	PGC3_SCZ	FURIN	Transcriptome	Endothelial cells	coloc	Roche_AD, Roche_MS, Columbia_AD, Mathys_AD, Zhou_AD	COLOC_R				0.0903796	35915177	10.1038/s41593-022-01128-z	Bryois J et al	Brain
FURIN	P09958	8568	CIS	PGC3_SCZ_NoUKB	UKBB-PPP_Specific	NA,-		2.36991e-13	2.36991e-13	UKBB_PPP	UKBB_PPP	2.21469e-10	8.85874e-10	PGC3_SCZ	FURIN	Transcriptome	Endothelial cells	coloc	Roche_AD, Roche_MS, Columbia_AD, Mathys_AD, Zhou_AD	COLOC_R				0.0894363	35915177	10.1038/s41593-022-01128-z	Bryois J et al	Brain
FURIN	P09958	8568	CIS	PGC3_SCZ_NoUKB	UKBB-PPP_Specific	NA,-		2.36991e-13	2.36991e-13	UKBB_PPP	UKBB_PPP	2.21469e-10	8.85874e-10	PGC3_SCZ	FURIN	Transcriptome	Excitatory neurons	coloc	Roche_AD, Roche_MS, Columbia_AD, Mathys_AD, Zhou_AD	COLOC_R				0.0855207	35915177	10.1038/s41593-022-01128-z	Bryois J et al	Brain
FURIN	P09958	8568	CIS	PGC3_SCZ_NoUKB	UKBB-PPP_Specific	NA,-		2.36991e-13	2.36991e-13	UKBB_PPP	UKBB_PPP	2.21469e-10	8.85874e-10	PGC3_SCZ	FURIN	Transcriptome	Microglia	coloc	Roche_AD, Roche_MS, Columbia_AD, Mathys_AD, Zhou_AD	COLOC_R				0.0843637	35915177	10.1038/s41593-022-01128-z	Bryois J et al	Brain
FURIN	P09958	8568	CIS	PGC3_SCZ_NoUKB	UKBB-PPP_Specific	NA,-		2.36991e-13	2.36991e-13	UKBB_PPP	UKBB_PPP	2.21469e-10	8.85874e-10	PGC3_SCZ	FURIN	Transcriptome	Endothelial cells	coloc	Roche_AD, Roche_MS, Columbia_AD, Mathys_AD, Zhou_AD	COLOC_R				0.0768518	35915177	10.1038/s41593-022-01128-z	Bryois J et al	Brain
FURIN	P09958	8568	CIS	PGC3_SCZ_NoUKB	UKBB-PPP_Specific	NA,-		2.36991e-13	2.36991e-13	UKBB_PPP	UKBB_PPP	2.21469e-10	8.85874e-10	PGC3_SCZ	FURIN	Transcriptome	Oligodendrocytes	coloc	Roche_AD, Roche_MS, Columbia_AD, Mathys_AD, Zhou_AD	COLOC_R				0.0739878	35915177	10.1038/s41593-022-01128-z	Bryois J et al	Brain
FURIN	P09958	8568	CIS	PGC3_SCZ_NoUKB	UKBB-PPP_Specific	NA,-		2.36991e-13	2.36991e-13	UKBB_PPP	UKBB_PPP	2.21469e-10	8.85874e-10	PGC3_SCZ	FURIN	Transcriptome	Microglia	coloc	Roche_AD, Roche_MS, Columbia_AD, Mathys_AD, Zhou_AD	COLOC_R				0.0737985	35915177	10.1038/s41593-022-01128-z	Bryois J et al	Brain
FURIN	P09958	8568	CIS	PGC3_SCZ_NoUKB	UKBB-PPP_Specific	NA,-		2.36991e-13	2.36991e-13	UKBB_PPP	UKBB_PPP	2.21469e-10	8.85874e-10	PGC3_SCZ	FURIN	Transcriptome	OPCs / COPs	coloc	Roche_AD, Roche_MS, Columbia_AD, Mathys_AD, Zhou_AD	COLOC_R				0.0703503	35915177	10.1038/s41593-022-01128-z	Bryois J et al	Brain
FURIN	P09958	8568	CIS	PGC3_SCZ_NoUKB	UKBB-PPP_Specific	NA,-		2.36991e-13	2.36991e-13	UKBB_PPP	UKBB_PPP	2.21469e-10	8.85874e-10	PGC3_SCZ	FURIN	Transcriptome	Inhibitory neurons	coloc	Roche_AD, Roche_MS, Columbia_AD, Mathys_AD, Zhou_AD	COLOC_R				0.0675672	35915177	10.1038/s41593-022-01128-z	Bryois J et al	Brain
FURIN	P09958	8568	CIS	PGC3_SCZ_NoUKB	UKBB-PPP_Specific	NA,-		2.36991e-13	2.36991e-13	UKBB_PPP	UKBB_PPP	2.21469e-10	8.85874e-10	PGC3_SCZ	FURIN	Transcriptome	Oligodendrocytes	coloc	Roche_AD, Roche_MS, Columbia_AD, Mathys_AD, Zhou_AD	COLOC_R				0.0666782	35915177	10.1038/s41593-022-01128-z	Bryois J et al	Brain
FURIN	P09958	8568	CIS	PGC3_SCZ_NoUKB	UKBB-PPP_Specific	NA,-		2.36991e-13	2.36991e-13	UKBB_PPP	UKBB_PPP	2.21469e-10	8.85874e-10	PGC3_SCZ	FURIN	Transcriptome	Astrocytes	coloc	Roche_AD, Roche_MS, Columbia_AD, Mathys_AD, Zhou_AD	COLOC_R				0.0660656	35915177	10.1038/s41593-022-01128-z	Bryois J et al	Brain
FURIN	P09958	8568	CIS	PGC3_SCZ_NoUKB	UKBB-PPP_Specific	NA,-		2.36991e-13	2.36991e-13	UKBB_PPP	UKBB_PPP	2.21469e-10	8.85874e-10	PGC3_SCZ	FURIN	Transcriptome	Excitatory neurons	coloc	Roche_AD, Roche_MS, Columbia_AD, Mathys_AD, Zhou_AD	COLOC_R				0.0656383	35915177	10.1038/s41593-022-01128-z	Bryois J et al	Brain
FURIN	P09958	8568	CIS	PGC3_SCZ_NoUKB	UKBB-PPP_Specific	NA,-		2.36991e-13	2.36991e-13	UKBB_PPP	UKBB_PPP	2.21469e-10	8.85874e-10	PGC3_SCZ	FURIN	Transcriptome	OPCs / COPs	coloc	Roche_AD, Roche_MS, Columbia_AD, Mathys_AD, Zhou_AD	COLOC_R				0.0650358	35915177	10.1038/s41593-022-01128-z	Bryois J et al	Brain
FURIN	P09958	8568	CIS	PGC3_SCZ_NoUKB	UKBB-PPP_Specific	NA,-		2.36991e-13	2.36991e-13	UKBB_PPP	UKBB_PPP	2.21469e-10	8.85874e-10	PGC3_SCZ	FURIN	Transcriptome	Excitatory neurons	coloc	Roche_AD, Roche_MS, Columbia_AD, Mathys_AD, Zhou_AD	COLOC_R				0.0645764	35915177	10.1038/s41593-022-01128-z	Bryois J et al	Brain
FURIN	P09958	8568	CIS	PGC3_SCZ_NoUKB	UKBB-PPP_Specific	NA,-		2.36991e-13	2.36991e-13	UKBB_PPP	UKBB_PPP	2.21469e-10	8.85874e-10	PGC3_SCZ	FURIN	Transcriptome	Oligodendrocytes	coloc	Roche_AD, Roche_MS, Columbia_AD, Mathys_AD, Zhou_AD	COLOC_R				0.0644699	35915177	10.1038/s41593-022-01128-z	Bryois J et al	Brain
FURIN	P09958	8568	CIS	PGC3_SCZ_NoUKB	UKBB-PPP_Specific	NA,-		2.36991e-13	2.36991e-13	UKBB_PPP	UKBB_PPP	2.21469e-10	8.85874e-10	PGC3_SCZ	FURIN	Transcriptome	Microglia	coloc	Roche_AD, Roche_MS, Columbia_AD, Mathys_AD, Zhou_AD	COLOC_R				0.0638672	35915177	10.1038/s41593-022-01128-z	Bryois J et al	Brain
FURIN	P09958	8568	CIS	PGC3_SCZ_NoUKB	UKBB-PPP_Specific	NA,-		2.36991e-13	2.36991e-13	UKBB_PPP	UKBB_PPP	2.21469e-10	8.85874e-10	PGC3_SCZ	FURIN	Transcriptome	Excitatory neurons	coloc	Roche_AD, Roche_MS, Columbia_AD, Mathys_AD, Zhou_AD	COLOC_R				0.0636958	35915177	10.1038/s41593-022-01128-z	Bryois J et al	Brain
FURIN	P09958	8568	CIS	PGC3_SCZ_NoUKB	UKBB-PPP_Specific	NA,-		2.36991e-13	2.36991e-13	UKBB_PPP	UKBB_PPP	2.21469e-10	8.85874e-10	PGC3_SCZ	FURIN	Transcriptome	Inhibitory neurons	coloc	Roche_AD, Roche_MS, Columbia_AD, Mathys_AD, Zhou_AD	COLOC_R				0.0633271	35915177	10.1038/s41593-022-01128-z	Bryois J et al	Brain
FURIN	P09958	8568	CIS	PGC3_SCZ_NoUKB	UKBB-PPP_Specific	NA,-		2.36991e-13	2.36991e-13	UKBB_PPP	UKBB_PPP	2.21469e-10	8.85874e-10	PGC3_SCZ	FURIN	Transcriptome	Oligodendrocytes	coloc	Roche_AD, Roche_MS, Columbia_AD, Mathys_AD, Zhou_AD	COLOC_R				0.0631949	35915177	10.1038/s41593-022-01128-z	Bryois J et al	Brain
FURIN	P09958	8568	CIS	PGC3_SCZ_NoUKB	UKBB-PPP_Specific	NA,-		2.36991e-13	2.36991e-13	UKBB_PPP	UKBB_PPP	2.21469e-10	8.85874e-10	PGC3_SCZ	FURIN	Transcriptome	Endothelial cells	coloc	Roche_AD, Roche_MS, Columbia_AD, Mathys_AD, Zhou_AD	COLOC_R				0.0623151	35915177	10.1038/s41593-022-01128-z	Bryois J et al	Brain
FURIN	P09958	8568	CIS	PGC3_SCZ_NoUKB	UKBB-PPP_Specific	NA,-		2.36991e-13	2.36991e-13	UKBB_PPP	UKBB_PPP	2.21469e-10	8.85874e-10	PGC3_SCZ	FURIN	Transcriptome	OPCs / COPs	coloc	Roche_AD, Roche_MS, Columbia_AD, Mathys_AD, Zhou_AD	COLOC_R				0.0613051	35915177	10.1038/s41593-022-01128-z	Bryois J et al	Brain
FURIN	P09958	8568	CIS	PGC3_SCZ_NoUKB	UKBB-PPP_Specific	NA,-		2.36991e-13	2.36991e-13	UKBB_PPP	UKBB_PPP	2.21469e-10	8.85874e-10	PGC3_SCZ	FURIN	Transcriptome	OPCs / COPs	coloc	Roche_AD, Roche_MS, Columbia_AD, Mathys_AD, Zhou_AD	COLOC_R				0.0607052	35915177	10.1038/s41593-022-01128-z	Bryois J et al	Brain
FURIN	P09958	8568	CIS	PGC3_SCZ_NoUKB	UKBB-PPP_Specific	NA,-		2.36991e-13	2.36991e-13	UKBB_PPP	UKBB_PPP	2.21469e-10	8.85874e-10	PGC3_SCZ	FURIN	Transcriptome	Excitatory neurons	coloc	Roche_AD, Roche_MS, Columbia_AD, Mathys_AD, Zhou_AD	COLOC_R				0.0602506	35915177	10.1038/s41593-022-01128-z	Bryois J et al	Brain
FURIN	P09958	8568	CIS	PGC3_SCZ_NoUKB	UKBB-PPP_Specific	NA,-		2.36991e-13	2.36991e-13	UKBB_PPP	UKBB_PPP	2.21469e-10	8.85874e-10	PGC3_SCZ	FURIN	Transcriptome	Oligodendrocytes	coloc	Roche_AD, Roche_MS, Columbia_AD, Mathys_AD, Zhou_AD	COLOC_R				0.0592492	35915177	10.1038/s41593-022-01128-z	Bryois J et al	Brain
FURIN	P09958	8568	CIS	PGC3_SCZ_NoUKB	UKBB-PPP_Specific	NA,-		2.36991e-13	2.36991e-13	UKBB_PPP	UKBB_PPP	2.21469e-10	8.85874e-10	PGC3_SCZ	FURIN	Transcriptome	Astrocytes	coloc	Roche_AD, Roche_MS, Columbia_AD, Mathys_AD, Zhou_AD	COLOC_R				0.0589008	35915177	10.1038/s41593-022-01128-z	Bryois J et al	Brain
FURIN	P09958	8568	CIS	PGC3_SCZ_NoUKB	UKBB-PPP_Specific	NA,-		2.36991e-13	2.36991e-13	UKBB_PPP	UKBB_PPP	2.21469e-10	8.85874e-10	PGC3_SCZ	FURIN	Transcriptome	Inhibitory neurons	coloc	Roche_AD, Roche_MS, Columbia_AD, Mathys_AD, Zhou_AD	COLOC_R				0.058622	35915177	10.1038/s41593-022-01128-z	Bryois J et al	Brain
FURIN	P09958	8568	CIS	PGC3_SCZ_NoUKB	UKBB-PPP_Specific	NA,-		2.36991e-13	2.36991e-13	UKBB_PPP	UKBB_PPP	2.21469e-10	8.85874e-10	PGC3_SCZ	FURIN	Transcriptome	Endothelial cells	coloc	Roche_AD, Roche_MS, Columbia_AD, Mathys_AD, Zhou_AD	COLOC_R				0.057566	35915177	10.1038/s41593-022-01128-z	Bryois J et al	Brain
FURIN	P09958	8568	CIS	PGC3_SCZ_NoUKB	UKBB-PPP_Specific	NA,-		2.36991e-13	2.36991e-13	UKBB_PPP	UKBB_PPP	2.21469e-10	8.85874e-10	PGC3_SCZ	FURIN	Transcriptome	Pericytes	coloc	Roche_AD, Roche_MS, Columbia_AD, Mathys_AD, Zhou_AD	COLOC_R				0.0566235	35915177	10.1038/s41593-022-01128-z	Bryois J et al	Brain
FURIN	P09958	8568	CIS	PGC3_SCZ_NoUKB	UKBB-PPP_Specific	NA,-		2.36991e-13	2.36991e-13	UKBB_PPP	UKBB_PPP	2.21469e-10	8.85874e-10	PGC3_SCZ	FURIN	Transcriptome	Oligodendrocytes	coloc	Roche_AD, Roche_MS, Columbia_AD, Mathys_AD, Zhou_AD	COLOC_R				0.055731	35915177	10.1038/s41593-022-01128-z	Bryois J et al	Brain
FURIN	P09958	8568	CIS	PGC3_SCZ_NoUKB	UKBB-PPP_Specific	NA,-		2.36991e-13	2.36991e-13	UKBB_PPP	UKBB_PPP	2.21469e-10	8.85874e-10	PGC3_SCZ	FURIN	Transcriptome	OPCs / COPs	coloc	Roche_AD, Roche_MS, Columbia_AD, Mathys_AD, Zhou_AD	COLOC_R				0.0553547	35915177	10.1038/s41593-022-01128-z	Bryois J et al	Brain
FURIN	P09958	8568	CIS	PGC3_SCZ_NoUKB	UKBB-PPP_Specific	NA,-		2.36991e-13	2.36991e-13	UKBB_PPP	UKBB_PPP	2.21469e-10	8.85874e-10	PGC3_SCZ	FURIN	Transcriptome	Pericytes	coloc	Roche_AD, Roche_MS, Columbia_AD, Mathys_AD, Zhou_AD	COLOC_R				0.0546405	35915177	10.1038/s41593-022-01128-z	Bryois J et al	Brain
FURIN	P09958	8568	CIS	PGC3_SCZ_NoUKB	UKBB-PPP_Specific	NA,-		2.36991e-13	2.36991e-13	UKBB_PPP	UKBB_PPP	2.21469e-10	8.85874e-10	PGC3_SCZ	FURIN	Transcriptome	Oligodendrocytes	coloc	Roche_AD, Roche_MS, Columbia_AD, Mathys_AD, Zhou_AD	COLOC_R				0.0543356	35915177	10.1038/s41593-022-01128-z	Bryois J et al	Brain
FURIN	P09958	8568	CIS	PGC3_SCZ_NoUKB	UKBB-PPP_Specific	NA,-		2.36991e-13	2.36991e-13	UKBB_PPP	UKBB_PPP	2.21469e-10	8.85874e-10	PGC3_SCZ	FURIN	Transcriptome	Endothelial cells	coloc	Roche_AD, Roche_MS, Columbia_AD, Mathys_AD, Zhou_AD	COLOC_R				0.0539297	35915177	10.1038/s41593-022-01128-z	Bryois J et al	Brain
FURIN	P09958	8568	CIS	PGC3_SCZ_NoUKB	UKBB-PPP_Specific	NA,-		2.36991e-13	2.36991e-13	UKBB_PPP	UKBB_PPP	2.21469e-10	8.85874e-10	PGC3_SCZ	FURIN	Transcriptome	Inhibitory neurons	coloc	Roche_AD, Roche_MS, Columbia_AD, Mathys_AD, Zhou_AD	COLOC_R				0.0538099	35915177	10.1038/s41593-022-01128-z	Bryois J et al	Brain
FURIN	P09958	8568	CIS	PGC3_SCZ_NoUKB	UKBB-PPP_Specific	NA,-		2.36991e-13	2.36991e-13	UKBB_PPP	UKBB_PPP	2.21469e-10	8.85874e-10	PGC3_SCZ	FURIN	Transcriptome	Pericytes	coloc	Roche_AD, Roche_MS, Columbia_AD, Mathys_AD, Zhou_AD	COLOC_R				0.0537614	35915177	10.1038/s41593-022-01128-z	Bryois J et al	Brain
FURIN	P09958	8568	CIS	PGC3_SCZ_NoUKB	UKBB-PPP_Specific	NA,-		2.36991e-13	2.36991e-13	UKBB_PPP	UKBB_PPP	2.21469e-10	8.85874e-10	PGC3_SCZ	FURIN	Transcriptome	Inhibitory neurons	coloc	Roche_AD, Roche_MS, Columbia_AD, Mathys_AD, Zhou_AD	COLOC_R				0.0534561	35915177	10.1038/s41593-022-01128-z	Bryois J et al	Brain
FURIN	P09958	8568	CIS	PGC3_SCZ_NoUKB	UKBB-PPP_Specific	NA,-		2.36991e-13	2.36991e-13	UKBB_PPP	UKBB_PPP	2.21469e-10	8.85874e-10	PGC3_SCZ	FURIN	Transcriptome	OPCs / COPs	coloc	Roche_AD, Roche_MS, Columbia_AD, Mathys_AD, Zhou_AD	COLOC_R				0.0533379	35915177	10.1038/s41593-022-01128-z	Bryois J et al	Brain
FURIN	P09958	8568	CIS	PGC3_SCZ_NoUKB	UKBB-PPP_Specific	NA,-		2.36991e-13	2.36991e-13	UKBB_PPP	UKBB_PPP	2.21469e-10	8.85874e-10	PGC3_SCZ	FURIN	Transcriptome	Endothelial cells	coloc	Roche_AD, Roche_MS, Columbia_AD, Mathys_AD, Zhou_AD	COLOC_R				0.0532461	35915177	10.1038/s41593-022-01128-z	Bryois J et al	Brain
FURIN	P09958	8568	CIS	PGC3_SCZ_NoUKB	UKBB-PPP_Specific	NA,-		2.36991e-13	2.36991e-13	UKBB_PPP	UKBB_PPP	2.21469e-10	8.85874e-10	PGC3_SCZ	FURIN	Transcriptome	Excitatory neurons	coloc	Roche_AD, Roche_MS, Columbia_AD, Mathys_AD, Zhou_AD	COLOC_R				0.0519848	35915177	10.1038/s41593-022-01128-z	Bryois J et al	Brain
FURIN	P09958	8568	CIS	PGC3_SCZ_NoUKB	UKBB-PPP_Specific	NA,-		2.36991e-13	2.36991e-13	UKBB_PPP	UKBB_PPP	2.21469e-10	8.85874e-10	PGC3_SCZ	FURIN	Transcriptome	Endothelial cells	coloc	Roche_AD, Roche_MS, Columbia_AD, Mathys_AD, Zhou_AD	COLOC_R				0.0515704	35915177	10.1038/s41593-022-01128-z	Bryois J et al	Brain
FURIN	P09958	8568	CIS	PGC3_SCZ_NoUKB	UKBB-PPP_Specific	NA,-		2.36991e-13	2.36991e-13	UKBB_PPP	UKBB_PPP	2.21469e-10	8.85874e-10	PGC3_SCZ	FURIN	Transcriptome	Inhibitory neurons	coloc	Roche_AD, Roche_MS, Columbia_AD, Mathys_AD, Zhou_AD	COLOC_R				0.050682	35915177	10.1038/s41593-022-01128-z	Bryois J et al	Brain
FURIN	P09958	8568	CIS	PGC3_SCZ_NoUKB	UKBB-PPP_Specific	NA,-		2.36991e-13	2.36991e-13	UKBB_PPP	UKBB_PPP	2.21469e-10	8.85874e-10	PGC3_SCZ	FURIN	Transcriptome	Microglia	coloc	Roche_AD, Roche_MS, Columbia_AD, Mathys_AD, Zhou_AD	COLOC_R				0.050052	35915177	10.1038/s41593-022-01128-z	Bryois J et al	Brain
FURIN	P09958	8568	CIS	PGC3_SCZ_NoUKB	UKBB-PPP_Specific	NA,-		2.36991e-13	2.36991e-13	UKBB_PPP	UKBB_PPP	2.21469e-10	8.85874e-10	PGC3_SCZ	FURIN	Transcriptome	Astrocytes	coloc	Roche_AD, Roche_MS, Columbia_AD, Mathys_AD, Zhou_AD	COLOC_R				0.0493709	35915177	10.1038/s41593-022-01128-z	Bryois J et al	Brain
FURIN	P09958	8568	CIS	PGC3_SCZ_NoUKB	UKBB-PPP_Specific	NA,-		2.36991e-13	2.36991e-13	UKBB_PPP	UKBB_PPP	2.21469e-10	8.85874e-10	PGC3_SCZ	FURIN	Transcriptome	Oligodendrocytes	coloc	Roche_AD, Roche_MS, Columbia_AD, Mathys_AD, Zhou_AD	COLOC_R				0.0481563	35915177	10.1038/s41593-022-01128-z	Bryois J et al	Brain
FURIN	P09958	8568	CIS	PGC3_SCZ_NoUKB	UKBB-PPP_Specific	NA,-		2.36991e-13	2.36991e-13	UKBB_PPP	UKBB_PPP	2.21469e-10	8.85874e-10	PGC3_SCZ	FURIN	Transcriptome	Endothelial cells	coloc	Roche_AD, Roche_MS, Columbia_AD, Mathys_AD, Zhou_AD	COLOC_R				0.0481223	35915177	10.1038/s41593-022-01128-z	Bryois J et al	Brain
FURIN	P09958	8568	CIS	PGC3_SCZ_NoUKB	UKBB-PPP_Specific	NA,-		2.36991e-13	2.36991e-13	UKBB_PPP	UKBB_PPP	2.21469e-10	8.85874e-10	PGC3_SCZ	FURIN	Transcriptome	Astrocytes	coloc	Roche_AD, Roche_MS, Columbia_AD, Mathys_AD, Zhou_AD	COLOC_R				0.0480764	35915177	10.1038/s41593-022-01128-z	Bryois J et al	Brain
FURIN	P09958	8568	CIS	PGC3_SCZ_NoUKB	UKBB-PPP_Specific	NA,-		2.36991e-13	2.36991e-13	UKBB_PPP	UKBB_PPP	2.21469e-10	8.85874e-10	PGC3_SCZ	FURIN	Transcriptome	OPCs / COPs	coloc	Roche_AD, Roche_MS, Columbia_AD, Mathys_AD, Zhou_AD	COLOC_R				0.0474139	35915177	10.1038/s41593-022-01128-z	Bryois J et al	Brain
FURIN	P09958	8568	CIS	PGC3_SCZ_NoUKB	UKBB-PPP_Specific	NA,-		2.36991e-13	2.36991e-13	UKBB_PPP	UKBB_PPP	2.21469e-10	8.85874e-10	PGC3_SCZ	FURIN	Transcriptome	Pericytes	coloc	Roche_AD, Roche_MS, Columbia_AD, Mathys_AD, Zhou_AD	COLOC_R				0.0465373	35915177	10.1038/s41593-022-01128-z	Bryois J et al	Brain
FURIN	P09958	8568	CIS	PGC3_SCZ_NoUKB	UKBB-PPP_Specific	NA,-		2.36991e-13	2.36991e-13	UKBB_PPP	UKBB_PPP	2.21469e-10	8.85874e-10	PGC3_SCZ	FURIN	Transcriptome	OPCs / COPs	coloc	Roche_AD, Roche_MS, Columbia_AD, Mathys_AD, Zhou_AD	COLOC_R				0.0462346	35915177	10.1038/s41593-022-01128-z	Bryois J et al	Brain
FURIN	P09958	8568	CIS	PGC3_SCZ_NoUKB	UKBB-PPP_Specific	NA,-		2.36991e-13	2.36991e-13	UKBB_PPP	UKBB_PPP	2.21469e-10	8.85874e-10	PGC3_SCZ	FURIN	Transcriptome	Pericytes	coloc	Roche_AD, Roche_MS, Columbia_AD, Mathys_AD, Zhou_AD	COLOC_R				0.0461415	35915177	10.1038/s41593-022-01128-z	Bryois J et al	Brain
FURIN	P09958	8568	CIS	PGC3_SCZ_NoUKB	UKBB-PPP_Specific	NA,-		2.36991e-13	2.36991e-13	UKBB_PPP	UKBB_PPP	2.21469e-10	8.85874e-10	PGC3_SCZ	FURIN	Transcriptome	Pericytes	coloc	Roche_AD, Roche_MS, Columbia_AD, Mathys_AD, Zhou_AD	COLOC_R				0.0459369	35915177	10.1038/s41593-022-01128-z	Bryois J et al	Brain
FURIN	P09958	8568	CIS	PGC3_SCZ_NoUKB	UKBB-PPP_Specific	NA,-		2.36991e-13	2.36991e-13	UKBB_PPP	UKBB_PPP	2.21469e-10	8.85874e-10	PGC3_SCZ	FURIN	Transcriptome	Endothelial cells	coloc	Roche_AD, Roche_MS, Columbia_AD, Mathys_AD, Zhou_AD	COLOC_R				0.0456322	35915177	10.1038/s41593-022-01128-z	Bryois J et al	Brain
FURIN	P09958	8568	CIS	PGC3_SCZ_NoUKB	UKBB-PPP_Specific	NA,-		2.36991e-13	2.36991e-13	UKBB_PPP	UKBB_PPP	2.21469e-10	8.85874e-10	PGC3_SCZ	FURIN	Transcriptome	Oligodendrocytes	coloc	Roche_AD, Roche_MS, Columbia_AD, Mathys_AD, Zhou_AD	COLOC_R				0.0455752	35915177	10.1038/s41593-022-01128-z	Bryois J et al	Brain
FURIN	P09958	8568	CIS	PGC3_SCZ_NoUKB	UKBB-PPP_Specific	NA,-		2.36991e-13	2.36991e-13	UKBB_PPP	UKBB_PPP	2.21469e-10	8.85874e-10	PGC3_SCZ	FURIN	Transcriptome	Inhibitory neurons	coloc	Roche_AD, Roche_MS, Columbia_AD, Mathys_AD, Zhou_AD	COLOC_R				0.0442715	35915177	10.1038/s41593-022-01128-z	Bryois J et al	Brain
FURIN	P09958	8568	CIS	PGC3_SCZ_NoUKB	UKBB-PPP_Specific	NA,-		2.36991e-13	2.36991e-13	UKBB_PPP	UKBB_PPP	2.21469e-10	8.85874e-10	PGC3_SCZ	FURIN	Transcriptome	Microglia	coloc	Roche_AD, Roche_MS, Columbia_AD, Mathys_AD, Zhou_AD	COLOC_R				0.0442591	35915177	10.1038/s41593-022-01128-z	Bryois J et al	Brain
FURIN	P09958	8568	CIS	PGC3_SCZ_NoUKB	UKBB-PPP_Specific	NA,-		2.36991e-13	2.36991e-13	UKBB_PPP	UKBB_PPP	2.21469e-10	8.85874e-10	PGC3_SCZ	FURIN	Transcriptome	Oligodendrocytes	coloc	Roche_AD, Roche_MS, Columbia_AD, Mathys_AD, Zhou_AD	COLOC_R				0.0440622	35915177	10.1038/s41593-022-01128-z	Bryois J et al	Brain
FURIN	P09958	8568	CIS	PGC3_SCZ_NoUKB	UKBB-PPP_Specific	NA,-		2.36991e-13	2.36991e-13	UKBB_PPP	UKBB_PPP	2.21469e-10	8.85874e-10	PGC3_SCZ	FURIN	Transcriptome	Endothelial cells	coloc	Roche_AD, Roche_MS, Columbia_AD, Mathys_AD, Zhou_AD	COLOC_R				0.0438101	35915177	10.1038/s41593-022-01128-z	Bryois J et al	Brain
FURIN	P09958	8568	CIS	PGC3_SCZ_NoUKB	UKBB-PPP_Specific	NA,-		2.36991e-13	2.36991e-13	UKBB_PPP	UKBB_PPP	2.21469e-10	8.85874e-10	PGC3_SCZ	FURIN	Transcriptome	Microglia	coloc	Roche_AD, Roche_MS, Columbia_AD, Mathys_AD, Zhou_AD	COLOC_R				0.0437481	35915177	10.1038/s41593-022-01128-z	Bryois J et al	Brain
FURIN	P09958	8568	CIS	PGC3_SCZ_NoUKB	UKBB-PPP_Specific	NA,-		2.36991e-13	2.36991e-13	UKBB_PPP	UKBB_PPP	2.21469e-10	8.85874e-10	PGC3_SCZ	FURIN	Transcriptome	Inhibitory neurons	coloc	Roche_AD, Roche_MS, Columbia_AD, Mathys_AD, Zhou_AD	COLOC_R				0.0435638	35915177	10.1038/s41593-022-01128-z	Bryois J et al	Brain
FURIN	P09958	8568	CIS	PGC3_SCZ_NoUKB	UKBB-PPP_Specific	NA,-		2.36991e-13	2.36991e-13	UKBB_PPP	UKBB_PPP	2.21469e-10	8.85874e-10	PGC3_SCZ	FURIN	Transcriptome	Endothelial cells	coloc	Roche_AD, Roche_MS, Columbia_AD, Mathys_AD, Zhou_AD	COLOC_R				0.043248	35915177	10.1038/s41593-022-01128-z	Bryois J et al	Brain
FURIN	P09958	8568	CIS	PGC3_SCZ_NoUKB	UKBB-PPP_Specific	NA,-		2.36991e-13	2.36991e-13	UKBB_PPP	UKBB_PPP	2.21469e-10	8.85874e-10	PGC3_SCZ	FURIN	Transcriptome	Inhibitory neurons	coloc	Roche_AD, Roche_MS, Columbia_AD, Mathys_AD, Zhou_AD	COLOC_R				0.0429033	35915177	10.1038/s41593-022-01128-z	Bryois J et al	Brain
FURIN	P09958	8568	CIS	PGC3_SCZ_NoUKB	UKBB-PPP_Specific	NA,-		2.36991e-13	2.36991e-13	UKBB_PPP	UKBB_PPP	2.21469e-10	8.85874e-10	PGC3_SCZ	FURIN	Transcriptome	Oligodendrocytes	coloc	Roche_AD, Roche_MS, Columbia_AD, Mathys_AD, Zhou_AD	COLOC_R				0.0424072	35915177	10.1038/s41593-022-01128-z	Bryois J et al	Brain
FURIN	P09958	8568	CIS	PGC3_SCZ_NoUKB	UKBB-PPP_Specific	NA,-		2.36991e-13	2.36991e-13	UKBB_PPP	UKBB_PPP	2.21469e-10	8.85874e-10	PGC3_SCZ	FURIN	Transcriptome	Astrocytes	coloc	Roche_AD, Roche_MS, Columbia_AD, Mathys_AD, Zhou_AD	COLOC_R				0.0423076	35915177	10.1038/s41593-022-01128-z	Bryois J et al	Brain
FURIN	P09958	8568	CIS	PGC3_SCZ_NoUKB	UKBB-PPP_Specific	NA,-		2.36991e-13	2.36991e-13	UKBB_PPP	UKBB_PPP	2.21469e-10	8.85874e-10	PGC3_SCZ	FURIN	Transcriptome	OPCs / COPs	coloc	Roche_AD, Roche_MS, Columbia_AD, Mathys_AD, Zhou_AD	COLOC_R				0.0423056	35915177	10.1038/s41593-022-01128-z	Bryois J et al	Brain
FURIN	P09958	8568	CIS	PGC3_SCZ_NoUKB	UKBB-PPP_Specific	NA,-		2.36991e-13	2.36991e-13	UKBB_PPP	UKBB_PPP	2.21469e-10	8.85874e-10	PGC3_SCZ	FURIN	Transcriptome	Inhibitory neurons	coloc	Roche_AD, Roche_MS, Columbia_AD, Mathys_AD, Zhou_AD	COLOC_R				0.0422222	35915177	10.1038/s41593-022-01128-z	Bryois J et al	Brain
FURIN	P09958	8568	CIS	PGC3_SCZ_NoUKB	UKBB-PPP_Specific	NA,-		2.36991e-13	2.36991e-13	UKBB_PPP	UKBB_PPP	2.21469e-10	8.85874e-10	PGC3_SCZ	FURIN	Transcriptome	Astrocytes	coloc	Roche_AD, Roche_MS, Columbia_AD, Mathys_AD, Zhou_AD	COLOC_R				0.0416179	35915177	10.1038/s41593-022-01128-z	Bryois J et al	Brain
FURIN	P09958	8568	CIS	PGC3_SCZ_NoUKB	UKBB-PPP_Specific	NA,-		2.36991e-13	2.36991e-13	UKBB_PPP	UKBB_PPP	2.21469e-10	8.85874e-10	PGC3_SCZ	FURIN	Transcriptome	Excitatory neurons	coloc	Roche_AD, Roche_MS, Columbia_AD, Mathys_AD, Zhou_AD	COLOC_R				0.0414162	35915177	10.1038/s41593-022-01128-z	Bryois J et al	Brain
FURIN	P09958	8568	CIS	PGC3_SCZ_NoUKB	UKBB-PPP_Specific	NA,-		2.36991e-13	2.36991e-13	UKBB_PPP	UKBB_PPP	2.21469e-10	8.85874e-10	PGC3_SCZ	FURIN	Transcriptome	Oligodendrocytes	coloc	Roche_AD, Roche_MS, Columbia_AD, Mathys_AD, Zhou_AD	COLOC_R				0.0413876	35915177	10.1038/s41593-022-01128-z	Bryois J et al	Brain
FURIN	P09958	8568	CIS	PGC3_SCZ_NoUKB	UKBB-PPP_Specific	NA,-		2.36991e-13	2.36991e-13	UKBB_PPP	UKBB_PPP	2.21469e-10	8.85874e-10	PGC3_SCZ	FURIN	Transcriptome	Inhibitory neurons	coloc	Roche_AD, Roche_MS, Columbia_AD, Mathys_AD, Zhou_AD	COLOC_R				0.0410217	35915177	10.1038/s41593-022-01128-z	Bryois J et al	Brain
FURIN	P09958	8568	CIS	PGC3_SCZ_NoUKB	UKBB-PPP_Specific	NA,-		2.36991e-13	2.36991e-13	UKBB_PPP	UKBB_PPP	2.21469e-10	8.85874e-10	PGC3_SCZ	FURIN	Transcriptome	Astrocytes	coloc	Roche_AD, Roche_MS, Columbia_AD, Mathys_AD, Zhou_AD	COLOC_R				0.040752	35915177	10.1038/s41593-022-01128-z	Bryois J et al	Brain
FURIN	P09958	8568	CIS	PGC3_SCZ_NoUKB	UKBB-PPP_Specific	NA,-		2.36991e-13	2.36991e-13	UKBB_PPP	UKBB_PPP	2.21469e-10	8.85874e-10	PGC3_SCZ	FURIN	Transcriptome	Astrocytes	coloc	Roche_AD, Roche_MS, Columbia_AD, Mathys_AD, Zhou_AD	COLOC_R				0.0407205	35915177	10.1038/s41593-022-01128-z	Bryois J et al	Brain
FURIN	P09958	8568	CIS	PGC3_SCZ_NoUKB	UKBB-PPP_Specific	NA,-		2.36991e-13	2.36991e-13	UKBB_PPP	UKBB_PPP	2.21469e-10	8.85874e-10	PGC3_SCZ	FURIN	Transcriptome	Microglia	coloc	Roche_AD, Roche_MS, Columbia_AD, Mathys_AD, Zhou_AD	COLOC_R				0.0405144	35915177	10.1038/s41593-022-01128-z	Bryois J et al	Brain
FURIN	P09958	8568	CIS	PGC3_SCZ_NoUKB	UKBB-PPP_Specific	NA,-		2.36991e-13	2.36991e-13	UKBB_PPP	UKBB_PPP	2.21469e-10	8.85874e-10	PGC3_SCZ	FURIN	Transcriptome	Astrocytes	coloc	Roche_AD, Roche_MS, Columbia_AD, Mathys_AD, Zhou_AD	COLOC_R				0.0400061	35915177	10.1038/s41593-022-01128-z	Bryois J et al	Brain
FURIN	P09958	8568	CIS	PGC3_SCZ_NoUKB	UKBB-PPP_Specific	NA,-		2.36991e-13	2.36991e-13	UKBB_PPP	UKBB_PPP	2.21469e-10	8.85874e-10	PGC3_SCZ	FURIN	Transcriptome	Excitatory neurons	coloc	Roche_AD, Roche_MS, Columbia_AD, Mathys_AD, Zhou_AD	COLOC_R				0.0385887	35915177	10.1038/s41593-022-01128-z	Bryois J et al	Brain
FURIN	P09958	8568	CIS	PGC3_SCZ_NoUKB	UKBB-PPP_Specific	NA,-		2.36991e-13	2.36991e-13	UKBB_PPP	UKBB_PPP	2.21469e-10	8.85874e-10	PGC3_SCZ	FURIN	Transcriptome	Inhibitory neurons	coloc	Roche_AD, Roche_MS, Columbia_AD, Mathys_AD, Zhou_AD	COLOC_R				0.0384599	35915177	10.1038/s41593-022-01128-z	Bryois J et al	Brain
FURIN	P09958	8568	CIS	PGC3_SCZ_NoUKB	UKBB-PPP_Specific	NA,-		2.36991e-13	2.36991e-13	UKBB_PPP	UKBB_PPP	2.21469e-10	8.85874e-10	PGC3_SCZ	FURIN	Transcriptome	Astrocytes	coloc	Roche_AD, Roche_MS, Columbia_AD, Mathys_AD, Zhou_AD	COLOC_R				0.0383014	35915177	10.1038/s41593-022-01128-z	Bryois J et al	Brain
FURIN	P09958	8568	CIS	PGC3_SCZ_NoUKB	UKBB-PPP_Specific	NA,-		2.36991e-13	2.36991e-13	UKBB_PPP	UKBB_PPP	2.21469e-10	8.85874e-10	PGC3_SCZ	FURIN	Transcriptome	Oligodendrocytes	coloc	Roche_AD, Roche_MS, Columbia_AD, Mathys_AD, Zhou_AD	COLOC_R				0.0376669	35915177	10.1038/s41593-022-01128-z	Bryois J et al	Brain
FURIN	P09958	8568	CIS	PGC3_SCZ_NoUKB	UKBB-PPP_Specific	NA,-		2.36991e-13	2.36991e-13	UKBB_PPP	UKBB_PPP	2.21469e-10	8.85874e-10	PGC3_SCZ	FURIN	Transcriptome	Inhibitory neurons	coloc	Roche_AD, Roche_MS, Columbia_AD, Mathys_AD, Zhou_AD	COLOC_R				0.0362784	35915177	10.1038/s41593-022-01128-z	Bryois J et al	Brain
FURIN	P09958	8568	CIS	PGC3_SCZ_NoUKB	UKBB-PPP_Specific	NA,-		2.36991e-13	2.36991e-13	UKBB_PPP	UKBB_PPP	2.21469e-10	8.85874e-10	PGC3_SCZ	FURIN	Transcriptome	Astrocytes	coloc	Roche_AD, Roche_MS, Columbia_AD, Mathys_AD, Zhou_AD	COLOC_R				0.0355627	35915177	10.1038/s41593-022-01128-z	Bryois J et al	Brain
FURIN	P09958	8568	CIS	PGC3_SCZ_NoUKB	UKBB-PPP_Specific	NA,-		2.36991e-13	2.36991e-13	UKBB_PPP	UKBB_PPP	2.21469e-10	8.85874e-10	PGC3_SCZ	FURIN	Transcriptome	Oligodendrocytes	coloc	Roche_AD, Roche_MS, Columbia_AD, Mathys_AD, Zhou_AD	COLOC_R				0.035468	35915177	10.1038/s41593-022-01128-z	Bryois J et al	Brain
FURIN	P09958	8568	CIS	PGC3_SCZ_NoUKB	UKBB-PPP_Specific	NA,-		2.36991e-13	2.36991e-13	UKBB_PPP	UKBB_PPP	2.21469e-10	8.85874e-10	PGC3_SCZ	FURIN	Transcriptome	Oligodendrocytes	coloc	Roche_AD, Roche_MS, Columbia_AD, Mathys_AD, Zhou_AD	COLOC_R				0.0346439	35915177	10.1038/s41593-022-01128-z	Bryois J et al	Brain
FURIN	P09958	8568	CIS	PGC3_SCZ_NoUKB	UKBB-PPP_Specific	NA,-		2.36991e-13	2.36991e-13	UKBB_PPP	UKBB_PPP	2.21469e-10	8.85874e-10	PGC3_SCZ	FURIN	Transcriptome	Excitatory neurons	coloc	Roche_AD, Roche_MS, Columbia_AD, Mathys_AD, Zhou_AD	COLOC_R				0.0337547	35915177	10.1038/s41593-022-01128-z	Bryois J et al	Brain
FURIN	P09958	8568	CIS	PGC3_SCZ_NoUKB	UKBB-PPP_Specific	NA,-		2.36991e-13	2.36991e-13	UKBB_PPP	UKBB_PPP	2.21469e-10	8.85874e-10	PGC3_SCZ	FURIN	Transcriptome	Excitatory neurons	coloc	Roche_AD, Roche_MS, Columbia_AD, Mathys_AD, Zhou_AD	COLOC_R				0.0325926	35915177	10.1038/s41593-022-01128-z	Bryois J et al	Brain
FURIN	P09958	8568	CIS	PGC3_SCZ_NoUKB	UKBB-PPP_Specific	NA,-		2.36991e-13	2.36991e-13	UKBB_PPP	UKBB_PPP	2.21469e-10	8.85874e-10	PGC3_SCZ	FURIN	Transcriptome	Excitatory neurons	coloc	Roche_AD, Roche_MS, Columbia_AD, Mathys_AD, Zhou_AD	COLOC_R				0.0297025	35915177	10.1038/s41593-022-01128-z	Bryois J et al	Brain
FURIN	P09958	8568	CIS	PGC3_SCZ_NoUKB	UKBB-PPP_Specific	NA,-		2.36991e-13	2.36991e-13	UKBB_PPP	UKBB_PPP	2.21469e-10	8.85874e-10	PGC3_SCZ	FURIN	Transcriptome	Astrocytes	coloc	Roche_AD, Roche_MS, Columbia_AD, Mathys_AD, Zhou_AD	COLOC_R				0.029187	35915177	10.1038/s41593-022-01128-z	Bryois J et al	Brain
FURIN	P09958	8568	CIS	PGC3_SCZ_NoUKB	UKBB-PPP_Specific	NA,-		2.36991e-13	2.36991e-13	UKBB_PPP	UKBB_PPP	2.21469e-10	8.85874e-10	PGC3_SCZ	FURIN	Transcriptome	Oligodendrocytes	coloc	Roche_AD, Roche_MS, Columbia_AD, Mathys_AD, Zhou_AD	COLOC_R				0.0286442	35915177	10.1038/s41593-022-01128-z	Bryois J et al	Brain
FURIN	P09958	8568	CIS	PGC3_SCZ_NoUKB	UKBB-PPP_Specific	NA,-		2.36991e-13	2.36991e-13	UKBB_PPP	UKBB_PPP	2.21469e-10	8.85874e-10	PGC3_SCZ	FURIN	Transcriptome	Excitatory neurons	coloc	Roche_AD, Roche_MS, Columbia_AD, Mathys_AD, Zhou_AD	COLOC_R				0.0276567	35915177	10.1038/s41593-022-01128-z	Bryois J et al	Brain
FURIN	P09958	8568	CIS	PGC3_SCZ_NoUKB	UKBB-PPP_Specific	NA,-		2.36991e-13	2.36991e-13	UKBB_PPP	UKBB_PPP	2.21469e-10	8.85874e-10	PGC3_SCZ	FURIN	Transcriptome	Excitatory neurons	coloc	Roche_AD, Roche_MS, Columbia_AD, Mathys_AD, Zhou_AD	COLOC_R				0.0273683	35915177	10.1038/s41593-022-01128-z	Bryois J et al	Brain
FURIN	P09958	8568	CIS	PGC3_SCZ_NoUKB	UKBB-PPP_Specific	NA,-		2.36991e-13	2.36991e-13	UKBB_PPP	UKBB_PPP	2.21469e-10	8.85874e-10	PGC3_SCZ	FURIN	Transcriptome	Excitatory neurons	coloc	Roche_AD, Roche_MS, Columbia_AD, Mathys_AD, Zhou_AD	COLOC_R				0.0268925	35915177	10.1038/s41593-022-01128-z	Bryois J et al	Brain
FURIN	P09958	8568	CIS	PGC3_SCZ_NoUKB	UKBB-PPP_Specific	NA,-		2.36991e-13	2.36991e-13	UKBB_PPP	UKBB_PPP	2.21469e-10	8.85874e-10	PGC3_SCZ	FURIN	Transcriptome	Oligodendrocytes	coloc	Roche_AD, Roche_MS, Columbia_AD, Mathys_AD, Zhou_AD	COLOC_R				0.0262449	35915177	10.1038/s41593-022-01128-z	Bryois J et al	Brain
FURIN	P09958	8568	CIS	PGC3_SCZ_NoUKB	UKBB-PPP_Specific	NA,-		2.36991e-13	2.36991e-13	UKBB_PPP	UKBB_PPP	2.21469e-10	8.85874e-10	PGC3_SCZ	FURIN	Transcriptome	Excitatory neurons	coloc	Roche_AD, Roche_MS, Columbia_AD, Mathys_AD, Zhou_AD	COLOC_R				0.0257926	35915177	10.1038/s41593-022-01128-z	Bryois J et al	Brain
FURIN	P09958	8568	CIS	PGC3_SCZ_NoUKB	UKBB-PPP_Specific	NA,-		2.36991e-13	2.36991e-13	UKBB_PPP	UKBB_PPP	2.21469e-10	8.85874e-10	PGC3_SCZ	FURIN	Transcriptome	Excitatory neurons	coloc	Roche_AD, Roche_MS, Columbia_AD, Mathys_AD, Zhou_AD	COLOC_R				0.0245197	35915177	10.1038/s41593-022-01128-z	Bryois J et al	Brain
FURIN	P09958	8568	CIS	PGC3_SCZ_NoUKB	UKBB-PPP_Specific	NA,-		2.36991e-13	2.36991e-13	UKBB_PPP	UKBB_PPP	2.21469e-10	8.85874e-10	PGC3_SCZ	FURIN	Transcriptome	Excitatory neurons	coloc	Roche_AD, Roche_MS, Columbia_AD, Mathys_AD, Zhou_AD	COLOC_R				0.0244564	35915177	10.1038/s41593-022-01128-z	Bryois J et al	Brain
FURIN	P09958	8568	CIS	PGC3_SCZ_NoUKB	UKBB-PPP_Specific	NA,-		2.36991e-13	2.36991e-13	UKBB_PPP	UKBB_PPP	2.21469e-10	8.85874e-10	PGC3_SCZ	FURIN	Transcriptome	Excitatory neurons	coloc	Roche_AD, Roche_MS, Columbia_AD, Mathys_AD, Zhou_AD	COLOC_R				0.023451	35915177	10.1038/s41593-022-01128-z	Bryois J et al	Brain
FURIN	P09958	8568	CIS	PGC3_SCZ_NoUKB	UKBB-PPP_Specific	NA,-		2.36991e-13	2.36991e-13	UKBB_PPP	UKBB_PPP	2.21469e-10	8.85874e-10	PGC3_SCZ	FURIN	Transcriptome	Excitatory neurons	coloc	Roche_AD, Roche_MS, Columbia_AD, Mathys_AD, Zhou_AD	COLOC_R				0.0201326	35915177	10.1038/s41593-022-01128-z	Bryois J et al	Brain
FURIN	P09958	8568	CIS	PGC3_SCZ_NoUKB	UKBB-PPP_Specific	NA,-		2.36991e-13	2.36991e-13	UKBB_PPP	UKBB_PPP	2.21469e-10	8.85874e-10	PGC3_SCZ	FURIN	Transcriptome	Inhibitory neurons	coloc	Roche_AD, Roche_MS, Columbia_AD, Mathys_AD, Zhou_AD	COLOC_R				0.0189219	35915177	10.1038/s41593-022-01128-z	Bryois J et al	Brain
FURIN	P09958	8568	CIS	PGC3_SCZ_NoUKB	UKBB-PPP_Specific	NA,-		2.36991e-13	2.36991e-13	UKBB_PPP	UKBB_PPP	2.21469e-10	8.85874e-10	Schizophrenia	FURIN	Transcriptome	DLPFC	TWAS	CMC	FUSION			1.35e-09		37092861	10.1017/S0033291723000417	Zhang C et al	Brain
FURIN	P09958	8568	CIS	PGC3_SCZ_NoUKB	UKBB-PPP_Specific	NA,-		2.36991e-13	2.36991e-13	UKBB_PPP	UKBB_PPP	2.21469e-10	8.85874e-10	Schizophrenia	FURIN	Transcriptome	CMC Brain, DLPFC	SMR	CMC Brain, DLPFC	SMR	-1.0108	0.18695	6.41556e-08		28552197	10.1016/j.ajhg.2017.04.016	Hauberg ME et al	Multitissue
FURIN	P09958	8568	CIS	PGC3_SCZ_NoUKB	UKBB-PPP_Specific	NA,-		2.36991e-13	2.36991e-13	UKBB_PPP	UKBB_PPP	2.21469e-10	8.85874e-10	Schizophrenia	FURIN	Transcriptome	GTEx Esophagus, mucosa	SMR	GTEx Esophagus, mucosa	SMR	-0.238398	0.054363	1.15817e-05		28552197	10.1016/j.ajhg.2017.04.016	Hauberg ME et al	Multitissue
FURIN	P09958	8568	CIS	PGC3_SCZ_NoUKB	UKBB-PPP_Specific	NA,-		2.36991e-13	2.36991e-13	UKBB_PPP	UKBB_PPP	2.21469e-10	8.85874e-10	Schizophrenia	FURIN	Transcriptome	STARNET Artery, aortic root (AS)	SMR	STARNET Artery, aortic root (AS)	SMR	-0.209963	0.049317	2.06784e-05		28552197	10.1016/j.ajhg.2017.04.016	Hauberg ME et al	Multitissue
FURIN	P09958	8568	CIS	PGC3_SCZ_NoUKB	UKBB-PPP_Specific	NA,-		2.36991e-13	2.36991e-13	UKBB_PPP	UKBB_PPP	2.21469e-10	8.85874e-10	Schizophrenia	FURIN	Transcriptome	STARNET Artery, ITA (no AS)	SMR	STARNET Artery, ITA (no AS)	SMR	-0.156802	0.030456	2.62609e-07		28552197	10.1016/j.ajhg.2017.04.016	Hauberg ME et al	Multitissue
FURIN	P09958	8568	CIS	PGC3_SCZ_NoUKB	UKBB-PPP_Specific	NA,-		2.36991e-13	2.36991e-13	UKBB_PPP	UKBB_PPP	2.21469e-10	8.85874e-10	BP	FURIN	Transcriptome	brain	MR	PsychENCODE	TwoSampleMR	1.06401	0.192382	3.18918e-08		37418754	10.1093/schbul/sbad100	Li X	brain
FURIN	P09958	8568	CIS	PGC3_SCZ_NoUKB	UKBB-PPP_Specific	NA,-		2.36991e-13	2.36991e-13	UKBB_PPP	UKBB_PPP	2.21469e-10	8.85874e-10	SCZ	FURIN	Transcriptome	brain	MR	PsychENCODE	TwoSampleMR	1.47888	0.164326	2.26408e-19		37418754	10.1093/schbul/sbad100	Li X	brain
FURIN	P09958	8568	CIS	PGC3_SCZ_NoUKB	UKBB-PPP_Specific	NA,-		2.36991e-13	2.36991e-13	UKBB_PPP	UKBB_PPP	2.21469e-10	8.85874e-10	BIP	FURIN	Transcriptome	blood	MR	eQTLGen	TwoSampleMR	0.755305	0.1499	4.68658e-07		37418754	10.1093/schbul/sbad100	Li X	blood
FURIN	P09958	8568	CIS	PGC3_SCZ_NoUKB	UKBB-PPP_Specific	NA,-		2.36991e-13	2.36991e-13	UKBB_PPP	UKBB_PPP	2.21469e-10	8.85874e-10	SCZ	FURIN	Transcriptome	blood	MR	eQTLGen	TwoSampleMR	1.12568	0.123956	1.07274e-19		37418754	10.1093/schbul/sbad100	Li X	blood
FURIN	P09958	8568	CIS	PGC3_SCZ_NoUKB	UKBB-PPP_Specific	NA,-		2.36991e-13	2.36991e-13	UKBB_PPP	UKBB_PPP	2.21469e-10	8.85874e-10	Schizophrenia	FURIN	Transcriptome	brain caudate nucleus	SMR	Gtex	SMR	0.00831309	0.0436356	0.848908		36319771	10.1038/s41593-022-01182-7	Benjamin KJM	brain caudate nucleus
FURIN	P09958	8568	CIS	BIP_PGC3_noukb	UKBB-PPP_Specific	NA,-		0.00126005	0.00126005	UKBB_PPP	UKBB_PPP	0.0663388	4.71006	SCZ_PGC3	FURIN	Transcriptome	DLPFC	MR	CMC+GTEX	MendelianRandomization			0.717632		35460606	10.1016/j.ajhg.2022.04.004	Jiang eet all Am J Hum Genet	BRAIN
FURIN	P09958	8568	CIS	BIP_PGC3_noukb	UKBB-PPP_Specific	NA,-		0.00126005	0.00126005	UKBB_PPP	UKBB_PPP	0.0663388	4.71006	SCZ_PGC3	FURIN	Transcriptome	DLPFC	MR	CMC+GTEX	MendelianRandomization			0.0556109		35460606	10.1016/j.ajhg.2022.04.004	Jiang eet all Am J Hum Genet	BRAIN
FURIN	P09958	8568	CIS	BIP_PGC3_noukb	UKBB-PPP_Specific	NA,-		0.00126005	0.00126005	UKBB_PPP	UKBB_PPP	0.0663388	4.71006	SCZ_PGC3	FURIN	Transcriptome	DLPFC	MR	CMC+GTEX	MendelianRandomization			0.00779116		35460606	10.1016/j.ajhg.2022.04.004	Jiang eet all Am J Hum Genet	BRAIN
FURIN	P09958	8568	CIS	BIP_PGC3_noukb	UKBB-PPP_Specific	NA,-		0.00126005	0.00126005	UKBB_PPP	UKBB_PPP	0.0663388	4.71006	SCZ_PGC3	FURIN	Transcriptome	DLPFC	MR	CMC+GTEX	EMIC			2.80881e-09		35460606	10.1016/j.ajhg.2022.04.004	Jiang eet all Am J Hum Genet	BRAIN
FURIN	P09958	8568	CIS	BIP_PGC3_noukb	UKBB-PPP_Specific	NA,-		0.00126005	0.00126005	UKBB_PPP	UKBB_PPP	0.0663388	4.71006	BIP_2019_Stahl_etall	FURIN	Transcriptome	DLPFC	MR	CMC+GTEX	MendelianRandomization			0.215383		35460606	10.1016/j.ajhg.2022.04.004	Jiang eet all Am J Hum Genet	BRAIN
FURIN	P09958	8568	CIS	BIP_PGC3_noukb	UKBB-PPP_Specific	NA,-		0.00126005	0.00126005	UKBB_PPP	UKBB_PPP	0.0663388	4.71006	BIP_2019_Stahl_etall	FURIN	Transcriptome	DLPFC	MR	CMC+GTEX	MendelianRandomization			0.184006		35460606	10.1016/j.ajhg.2022.04.004	Jiang eet all Am J Hum Genet	BRAIN
FURIN	P09958	8568	CIS	BIP_PGC3_noukb	UKBB-PPP_Specific	NA,-		0.00126005	0.00126005	UKBB_PPP	UKBB_PPP	0.0663388	4.71006	BIP_2019_Stahl_etall	FURIN	Transcriptome	DLPFC	MR	CMC+GTEX	MendelianRandomization			0.438696		35460606	10.1016/j.ajhg.2022.04.004	Jiang eet all Am J Hum Genet	BRAIN
FURIN	P09958	8568	CIS	BIP_PGC3_noukb	UKBB-PPP_Specific	NA,-		0.00126005	0.00126005	UKBB_PPP	UKBB_PPP	0.0663388	4.71006	BIP_2019_Stahl_etall	FURIN	Transcriptome	DLPFC	MR	CMC+GTEX	EMIC			0.00873506		35460606	10.1016/j.ajhg.2022.04.004	Jiang eet all Am J Hum Genet	BRAIN
FURIN	P09958	8568	CIS	BIP_PGC3_noukb	UKBB-PPP_Specific	NA,-		0.00126005	0.00126005	UKBB_PPP	UKBB_PPP	0.0663388	4.71006	Deepression_Wray_tall	FURIN	Transcriptome	BRAIN DLPFC	MR	PsychENCODE	TwoSampleMR	-0.03	0.02	0.197		35296807	10.1038/s41380-022-01507-9	Deng et all Mol Psychiatry	BRAIN
FURIN	P09958	8568	CIS	BIP_PGC3_noukb	UKBB-PPP_Specific	NA,-		0.00126005	0.00126005	UKBB_PPP	UKBB_PPP	0.0663388	4.71006	schizophrenia	FURIN	Proteiome	CORTEX	MR	MetaBrain	TwoSampleMR	-0.225647	0.0322332	2.55169e-12		36823318	10.1038/s41588-023-01300-6	Klein et all Nat Genet	BRAIN
FURIN	P09958	8568	CIS	BIP_PGC3_noukb	UKBB-PPP_Specific	NA,-		0.00126005	0.00126005	UKBB_PPP	UKBB_PPP	0.0663388	4.71006	Sz	FURIN	Transcriptome	BRAIN CEREBRAL CORTEX	MR	AMP-CMC	TwoSampleMR	-0.0433887	0.0306203	0.156485		33417599	10.1371/journal.pgen.1009224	Baird et all PLoS Genet	BRAIN
FURIN	P09958	8568	CIS	BIP_PGC3_noukb	UKBB-PPP_Specific	NA,-		0.00126005	0.00126005	UKBB_PPP	UKBB_PPP	0.0663388	4.71006	Sz	FURIN	Transcriptome	BRAIN CEREBRAL CORTEX	MR	AMP-CMC	TwoSampleMR	-0.055135	0.0784037	0.484285		33417599	10.1371/journal.pgen.1009224	Baird et all PLoS Genet	BRAIN
FURIN	P09958	8568	CIS	BIP_PGC3_noukb	UKBB-PPP_Specific	NA,-		0.00126005	0.00126005	UKBB_PPP	UKBB_PPP	0.0663388	4.71006	Sz	FURIN	Transcriptome	BRAIN CEREBRAL CORTEX	MR	AMP-CMC	TwoSampleMR	-0.0648712	0.111374	0.56218		33417599	10.1371/journal.pgen.1009224	Baird et all PLoS Genet	BRAIN
FURIN	P09958	8568	CIS	BIP_PGC3_noukb	UKBB-PPP_Specific	NA,-		0.00126005	0.00126005	UKBB_PPP	UKBB_PPP	0.0663388	4.71006	Sz	FURIN	Transcriptome	BRAIN CEREBRAL CORTEX	MR	AMP-CMC	TwoSampleMR	-0.0295884	0.0713309	0.679572		33417599	10.1371/journal.pgen.1009224	Baird et all PLoS Genet	BRAIN
FURIN	P09958	8568	CIS	BIP_PGC3_noukb	UKBB-PPP_Specific	NA,-		0.00126005	0.00126005	UKBB_PPP	UKBB_PPP	0.0663388	4.71006	Sz	FURIN	Transcriptome	BRAIN CEREBRAL CORTEX	MR	AMP-CMC	TwoSampleMR	-0.0107536	0.0281257	0.70221		33417599	10.1371/journal.pgen.1009224	Baird et all PLoS Genet	BRAIN
FURIN	P09958	8568	CIS	BIP_PGC3_noukb	UKBB-PPP_Specific	NA,-		0.00126005	0.00126005	UKBB_PPP	UKBB_PPP	0.0663388	4.71006	Sz	FURIN	Transcriptome	BRAIN CEREBRAL CORTEX	MR	AMP-CMC	TwoSampleMR	-0.236667	0.0338074	2.55167e-12		33417599	10.1371/journal.pgen.1009224	Baird et all PLoS Genet	BRAIN
FURIN	P09958	8568	CIS	BIP_PGC3_noukb	UKBB-PPP_Specific	NA,-		0.00126005	0.00126005	UKBB_PPP	UKBB_PPP	0.0663388	4.71006	Schizophrenia	FURIN	Transcriptome	BRAIN	MR			-0.252566	0.0474901	1.05e-07		33481009	10.1093/hmg/ddab016	Linden et all Hum Mol Genet	BRAIN
FURIN	P09958	8568	CIS	BIP_PGC3_noukb	UKBB-PPP_Specific	NA,-		0.00126005	0.00126005	UKBB_PPP	UKBB_PPP	0.0663388	4.71006	SCZ PGC wave3	FURIN	Transcriptome	GTEX DLPFC EQTL	JTI	GTEx	JTI	-0.28		1.01e-18		34628600	10.1038/s41588-020-0706-2	Zhou et all Mol Neurobiol	BRAIN
FURIN	P09958	8568	CIS	BIP_PGC3_noukb	UKBB-PPP_Specific	NA,-		0.00126005	0.00126005	UKBB_PPP	UKBB_PPP	0.0663388	4.71006	SCZ PGC wave3	FURIN	Transcriptome	PSYCHENCODE DLPFC	JTI	PsychENCODE	JTI	-6.94		8e-13		34628600	10.1038/s41588-020-0706-2	Zhou et all Mol Neurobiol	BRAIN
FURIN	P09958	8568	CIS	BIP_PGC3_noukb	UKBB-PPP_Specific	NA,-		0.00126005	0.00126005	UKBB_PPP	UKBB_PPP	0.0663388	4.71006	SCZ_PGC3	FURIN	Transcriptome	DLPFC	SMR	CMC+GTEX	SMR	-0.192915	0.0326645	3.50611e-09		35460606	10.1016/j.ajhg.2022.04.004	Jiang eet all Am J Hum Genet	BRAIN
FURIN	P09958	8568	CIS	BIP_PGC3_noukb	UKBB-PPP_Specific	NA,-		0.00126005	0.00126005	UKBB_PPP	UKBB_PPP	0.0663388	4.71006	SCZ_PGC3	FURIN	Transcriptome_Transcriptlvel	DLPFC	SMR	CMC+GTEX	SMR	-0.176368	0.0281514	3.72856e-10		35460606	10.1016/j.ajhg.2022.04.004	Jiang eet all Am J Hum Genet	BRAIN
FURIN	P09958	8568	CIS	BIP_PGC3_noukb	UKBB-PPP_Specific	NA,-		0.00126005	0.00126005	UKBB_PPP	UKBB_PPP	0.0663388	4.71006	SCZ.Clozuk.2018	FURIN	Transcriptome	BRAIN	SMR	PsychENCODE	SMR	-0.154822	0.0333836	3.52e-06		30545856	10.1126/science.aat8127	Gandal et all science	BRAIN
FURIN	P09958	8568	CIS	BIP_PGC3_noukb	UKBB-PPP_Specific	NA,-		0.00126005	0.00126005	UKBB_PPP	UKBB_PPP	0.0663388	4.71006	BD.PGC.ruderferCell2018	FURIN	Transcriptome	BRAIN	SMR	PsychENCODE	SMR	-0.150289	0.0461224	0.00112013		30545856	10.1126/science.aat8127	Gandal et all science	BRAIN
FURIN	P09958	8568	CIS	BIP_PGC3_noukb	UKBB-PPP_Specific	NA,-		0.00126005	0.00126005	UKBB_PPP	UKBB_PPP	0.0663388	4.71006	SCZ_PGC2	FURIN	Transcriptome	PERIPHERAL BLOOD	SMR	Westra et al.	SMR	0.323561	0.0577033	2.05475e-08		32425817	10.3389/fpsyt.2020.00256	Liu all Front Psychiatry	BLOOD
FURIN	P09958	8568	CIS	BIP_PGC3_noukb	UKBB-PPP_Specific	NA,-		0.00126005	0.00126005	UKBB_PPP	UKBB_PPP	0.0663388	4.71006	SCZ_PGC2	FURIN	Transcriptome	PERIPHERAL BLOOD	SMR	Lloyd-Jones et al.	SMR	0.333456	0.0619092	7.19559e-08		32425817	10.3389/fpsyt.2020.00256	Liu all Front Psychiatry	BLOOD
FURIN	P09958	8568	CIS	BIP_PGC3_noukb	UKBB-PPP_Specific	NA,-		0.00126005	0.00126005	UKBB_PPP	UKBB_PPP	0.0663388	4.71006	SCZ	FURIN	Proteiome	BLOOD	SMR	eQTLGen	SMR	-0.0835006	0.0478726	0.0811198		37415601	10.3389/fgene.2023.1191264	Gedik et all Front Genet	BLOOD
FURIN	P09958	8568	CIS	BIP_PGC3_noukb	UKBB-PPP_Specific	NA,-		0.00126005	0.00126005	UKBB_PPP	UKBB_PPP	0.0663388	4.71006	MDD	FURIN	Proteiome	BRAIN	SMR	BrainMeta	SMR	-0.0392444	0.0100321	9.16e-05		37415601	10.3389/fgene.2023.1191264	Gedik et all Front Genet	BRAIN
FURIN	P09958	8568	CIS	BIP_PGC3_noukb	UKBB-PPP_Specific	NA,-		0.00126005	0.00126005	UKBB_PPP	UKBB_PPP	0.0663388	4.71006	BIP	FURIN	Proteiome	BRAIN	SMR	BrainMeta	SMR	-0.126325	0.0229149	3.53e-08		37415601	10.3389/fgene.2023.1191264	Gedik et all Front Genet	BRAIN
FURIN	P09958	8568	CIS	BIP_PGC3_noukb	UKBB-PPP_Specific	NA,-		0.00126005	0.00126005	UKBB_PPP	UKBB_PPP	0.0663388	4.71006	SCZ	FURIN	Proteiome	BRAIN	SMR	BrainMeta	SMR	-0.177973	0.0212922	6.35e-17		37415601	10.3389/fgene.2023.1191264	Gedik et all Front Genet	BRAIN
FURIN	P09958	8568	CIS	BIP_PGC3_noukb	UKBB-PPP_Specific	NA,-		0.00126005	0.00126005	UKBB_PPP	UKBB_PPP	0.0663388	4.71006	MDD	FURIN	Proteiome	BLOOD	SMR	eQTLGen	SMR	0.0359265	0.025316	0.155863		37415601	10.3389/fgene.2023.1191264	Gedik et all Front Genet	BLOOD
FURIN	P09958	8568	CIS	BIP_PGC3_noukb	UKBB-PPP_Specific	NA,-		0.00126005	0.00126005	UKBB_PPP	UKBB_PPP	0.0663388	4.71006	BIP	FURIN	Proteiome	BLOOD	SMR	eQTLGen	SMR	-0.143156	0.0554137	0.00978301		37415601	10.3389/fgene.2023.1191264	Gedik et all Front Genet	BLOOD
FURIN	P09958	8568	CIS	BIP_PGC3_noukb	UKBB-PPP_Specific	NA,-		0.00126005	0.00126005	UKBB_PPP	UKBB_PPP	0.0663388	4.71006	CommonMind+GTEx+BrainSeq	FURIN	Transcriptome	DLPFC	TWAS	SCZ		-6.0614		1.35e-09		37092861	10.1017/S0033291723000417	Zhang et al Psychol Med	BRAIN
FURIN	P09958	8568	CIS	BIP_PGC3_noukb	UKBB-PPP_Specific	NA,-		0.00126005	0.00126005	UKBB_PPP	UKBB_PPP	0.0663388	4.71006	SCZ	FURIN	Transcriptome	DLPFC_NEWMETAX.CSV_3	TWAS	DLPFC_newMetax.csv_3		-0.342523		6.7e-13		31086352	10.1038/s41588-019-0409-8	R_Gamazon et al Nat Genet	BRAIN
FURIN	P09958	8568	CIS	BIP_PGC3_noukb	UKBB-PPP_Specific	NA,-		0.00126005	0.00126005	UKBB_PPP	UKBB_PPP	0.0663388	4.71006	SCZ	FURIN	Transcriptome	BRAIN_DLPFC	TWAS	CMC	FUSION	-6.9604		3.39e-12		31691811	10.1093/hmg/ddz253	Hall et al Hum Mol Genet	BRAIN
FURIN	P09958	8568	CIS	BIP_PGC3_noukb	UKBB-PPP_Specific	NA,-		0.00126005	0.00126005	UKBB_PPP	UKBB_PPP	0.0663388	4.71006	SCZ.Clozuk.2018	FURIN	Transcriptome	BRAIN	TWAS	PsychENCODE	FUSION	-5.32292		1.02e-07		30545856	10.1126/science.aat8127	Gandal et all science	BRAIN
FURIN	P09958	8568	CIS	BIP_PGC3_noukb	UKBB-PPP_Specific	NA,-		0.00126005	0.00126005	UKBB_PPP	UKBB_PPP	0.0663388	4.71006	SCZ_PGC2	FURIN	Transcriptome	BLOOD	TWAS	yfs	FOCUS	4.29				32425817	10.3389/fpsyt.2020.00256	Liut all Front Psychiatry	BLOOD
FURIN	P09958	8568	CIS	BIP_PGC3_noukb	UKBB-PPP_Specific	NA,-		0.00126005	0.00126005	UKBB_PPP	UKBB_PPP	0.0663388	4.71006	SCZ_PGC2	FURIN	Transcriptome		TWAS		UTMOST					32425817	10.3389/fpsyt.2020.00256	Liu all Front Psychiatry
FURIN	P09958	8568	CIS	BIP_PGC3_noukb	UKBB-PPP_Specific	NA,-		0.00126005	0.00126005	UKBB_PPP	UKBB_PPP	0.0663388	4.71006	SCZ_PGC2	FURIN	Transcriptome	DLPFC	TWAS	CMC		-5.18583		2.15055e-07		29632383	10.1038/s41588-018-0092-1	Gusev eet all Nat Genet	BRAIN
FURIN	P09958	8568	CIS	BIP_PGC3_noukb	UKBB-PPP_Specific	NA,-		0.00126005	0.00126005	UKBB_PPP	UKBB_PPP	0.0663388	4.71006	SCZ2	FURIN	Transcriptome		TWAS	CMC	aSPU			1e-07		29411426	10.1002/gepi.22110	Wu et all Genet Epidemiol
FURIN	P09958	8568	CIS	BIP_PGC3_noukb	UKBB-PPP_Specific	NA,-		0.00126005	0.00126005	UKBB_PPP	UKBB_PPP	0.0663388	4.71006	SCZ2	FURIN	Transcriptome		TWAS	CMC	TWAS			3.47422e-12		29411426	10.1002/gepi.22110	Wu et all Genet Epidemiol
FURIN	P09958	8568	CIS	BIP_PGC3_noukb	UKBB-PPP_Specific	NA,-		0.00126005	0.00126005	UKBB_PPP	UKBB_PPP	0.0663388	4.71006	SCZ2	FURIN	Transcriptome		TWAS	CMC	SSU			2.55107e-12		29411426	10.1002/gepi.22110	Wu et all Genet Epidemiol
FURIN	P09958	8568	CIS	BIP_PGC3_noukb	UKBB-PPP_Specific	NA,-		0.00126005	0.00126005	UKBB_PPP	UKBB_PPP	0.0663388	4.71006	CLOZUK+PGC SCZ	FURIN	Transcriptome	BRAIN CORTEX	TWAS	CMC	FUSION	-6.9604		3.39e-12		31626773	0.1016/j.cell.2019.09.021	Walker et all Cell	BRAIN
FURIN	P09958	8568	CIS	BIP_PGC3_noukb	UKBB-PPP_Specific	NA,-		0.00126005	0.00126005	UKBB_PPP	UKBB_PPP	0.0663388	4.71006	CLOZUK+PGC SCZ	FURIN	Transcriptome	BRAIN CORTEX	COLOC	CMC	COLOC				0.999	31626773	0.1016/j.cell.2019.09.021	Walker et all Cell	BRAIN
FURIN	P09958	8568	CIS	BIP_PGC3_noukb	UKBB-PPP_Specific	NA,-		0.00126005	0.00126005	UKBB_PPP	UKBB_PPP	0.0663388	4.71006	schizophrenia	FURIN	Transcriptome	CORTEX	COLOC	MetaBrain	coloc				0.999938	36823318	10.1038/s41588-023-01300-6	Klein et all Nat Genet	BRAIN
FURIN	P09958	8568	CIS	BIP_PGC3_noukb	UKBB-PPP_Specific	NA,-		0.00126005	0.00126005	UKBB_PPP	UKBB_PPP	0.0663388	4.71006	Schizophrenia	FURIN	Transcriptome	BRAIN	COLOC	CMC,GTEx,ROSMAP	coloc				0.941972	33481009	10.1093/hmg/ddab016	Hum Mol Genet	BRAIN
FURIN	P09958	8568	CIS	BIP_PGC3_noukb	UKBB-PPP_Specific	NA,-		0.00126005	0.00126005	UKBB_PPP	UKBB_PPP	0.0663388	4.71006	Sz	FURIN	Transcriptome	BRAIN CEREBRAL CORTEX	COLOC	AMP-CMC	COLOC				0.999954	33417599	10.1371/journal.pgen.1009224	Baird et all PLoS Genet	BRAIN
FURIN	P09958	8568	CIS	BIP_PGC3_noukb	UKBB-PPP_Specific	NA,-		0.00126005	0.00126005	UKBB_PPP	UKBB_PPP	0.0663388	4.71006	PGC1_SCZ	FURIN	Transcriptome	Blood	SMR	Westra_et_al_(24013639)	SMR	0.598		3.02e-07		29024729	10.1016/j.pnpbp.2017.10.003	Zhao et al	Blood
FURIN	P09958	8568	CIS	BIP_PGC3_noukb	UKBB-PPP_Specific	NA,-		0.00126005	0.00126005	UKBB_PPP	UKBB_PPP	0.0663388	4.71006	PGC3_SCZ	FURIN	Transcriptome	Excitatory neurons	coloc	Roche_AD, Roche_MS, Columbia_AD, Mathys_AD, Zhou_AD	COLOC_R				0.999447	35915177	10.1038/s41593-022-01128-z	Bryois J et al	Brain
FURIN	P09958	8568	CIS	BIP_PGC3_noukb	UKBB-PPP_Specific	NA,-		0.00126005	0.00126005	UKBB_PPP	UKBB_PPP	0.0663388	4.71006	PGC3_SCZ	FURIN	Transcriptome	Inhibitory neurons	coloc	Roche_AD, Roche_MS, Columbia_AD, Mathys_AD, Zhou_AD	COLOC_R				0.636426	35915177	10.1038/s41593-022-01128-z	Bryois J et al	Brain
FURIN	P09958	8568	CIS	BIP_PGC3_noukb	UKBB-PPP_Specific	NA,-		0.00126005	0.00126005	UKBB_PPP	UKBB_PPP	0.0663388	4.71006	PGC3_SCZ	FURIN	Transcriptome	OPCs / COPs	coloc	Roche_AD, Roche_MS, Columbia_AD, Mathys_AD, Zhou_AD	COLOC_R				0.399513	35915177	10.1038/s41593-022-01128-z	Bryois J et al	Brain
FURIN	P09958	8568	CIS	BIP_PGC3_noukb	UKBB-PPP_Specific	NA,-		0.00126005	0.00126005	UKBB_PPP	UKBB_PPP	0.0663388	4.71006	PGC3_SCZ	FURIN	Transcriptome	Excitatory neurons	coloc	Roche_AD, Roche_MS, Columbia_AD, Mathys_AD, Zhou_AD	COLOC_R				0.372374	35915177	10.1038/s41593-022-01128-z	Bryois J et al	Brain
FURIN	P09958	8568	CIS	BIP_PGC3_noukb	UKBB-PPP_Specific	NA,-		0.00126005	0.00126005	UKBB_PPP	UKBB_PPP	0.0663388	4.71006	PGC3_SCZ	FURIN	Transcriptome	Astrocytes	coloc	Roche_AD, Roche_MS, Columbia_AD, Mathys_AD, Zhou_AD	COLOC_R				0.36893	35915177	10.1038/s41593-022-01128-z	Bryois J et al	Brain
FURIN	P09958	8568	CIS	BIP_PGC3_noukb	UKBB-PPP_Specific	NA,-		0.00126005	0.00126005	UKBB_PPP	UKBB_PPP	0.0663388	4.71006	PGC3_SCZ	FURIN	Transcriptome	Astrocytes	coloc	Roche_AD, Roche_MS, Columbia_AD, Mathys_AD, Zhou_AD	COLOC_R				0.256231	35915177	10.1038/s41593-022-01128-z	Bryois J et al	Brain
FURIN	P09958	8568	CIS	BIP_PGC3_noukb	UKBB-PPP_Specific	NA,-		0.00126005	0.00126005	UKBB_PPP	UKBB_PPP	0.0663388	4.71006	PGC3_SCZ	FURIN	Transcriptome	Astrocytes	coloc	Roche_AD, Roche_MS, Columbia_AD, Mathys_AD, Zhou_AD	COLOC_R				0.233993	35915177	10.1038/s41593-022-01128-z	Bryois J et al	Brain
FURIN	P09958	8568	CIS	BIP_PGC3_noukb	UKBB-PPP_Specific	NA,-		0.00126005	0.00126005	UKBB_PPP	UKBB_PPP	0.0663388	4.71006	PGC3_SCZ	FURIN	Transcriptome	Oligodendrocytes	coloc	Roche_AD, Roche_MS, Columbia_AD, Mathys_AD, Zhou_AD	COLOC_R				0.216097	35915177	10.1038/s41593-022-01128-z	Bryois J et al	Brain
FURIN	P09958	8568	CIS	BIP_PGC3_noukb	UKBB-PPP_Specific	NA,-		0.00126005	0.00126005	UKBB_PPP	UKBB_PPP	0.0663388	4.71006	PGC3_SCZ	FURIN	Transcriptome	Astrocytes	coloc	Roche_AD, Roche_MS, Columbia_AD, Mathys_AD, Zhou_AD	COLOC_R				0.178755	35915177	10.1038/s41593-022-01128-z	Bryois J et al	Brain
FURIN	P09958	8568	CIS	BIP_PGC3_noukb	UKBB-PPP_Specific	NA,-		0.00126005	0.00126005	UKBB_PPP	UKBB_PPP	0.0663388	4.71006	PGC3_SCZ	FURIN	Transcriptome	OPCs / COPs	coloc	Roche_AD, Roche_MS, Columbia_AD, Mathys_AD, Zhou_AD	COLOC_R				0.159637	35915177	10.1038/s41593-022-01128-z	Bryois J et al	Brain
FURIN	P09958	8568	CIS	BIP_PGC3_noukb	UKBB-PPP_Specific	NA,-		0.00126005	0.00126005	UKBB_PPP	UKBB_PPP	0.0663388	4.71006	PGC3_SCZ	FURIN	Transcriptome	Oligodendrocytes	coloc	Roche_AD, Roche_MS, Columbia_AD, Mathys_AD, Zhou_AD	COLOC_R				0.151827	35915177	10.1038/s41593-022-01128-z	Bryois J et al	Brain
FURIN	P09958	8568	CIS	BIP_PGC3_noukb	UKBB-PPP_Specific	NA,-		0.00126005	0.00126005	UKBB_PPP	UKBB_PPP	0.0663388	4.71006	PGC3_SCZ	FURIN	Transcriptome	OPCs / COPs	coloc	Roche_AD, Roche_MS, Columbia_AD, Mathys_AD, Zhou_AD	COLOC_R				0.124842	35915177	10.1038/s41593-022-01128-z	Bryois J et al	Brain
FURIN	P09958	8568	CIS	BIP_PGC3_noukb	UKBB-PPP_Specific	NA,-		0.00126005	0.00126005	UKBB_PPP	UKBB_PPP	0.0663388	4.71006	PGC3_SCZ	FURIN	Transcriptome	Microglia	coloc	Roche_AD, Roche_MS, Columbia_AD, Mathys_AD, Zhou_AD	COLOC_R				0.120243	35915177	10.1038/s41593-022-01128-z	Bryois J et al	Brain
FURIN	P09958	8568	CIS	BIP_PGC3_noukb	UKBB-PPP_Specific	NA,-		0.00126005	0.00126005	UKBB_PPP	UKBB_PPP	0.0663388	4.71006	PGC3_SCZ	FURIN	Transcriptome	Inhibitory neurons	coloc	Roche_AD, Roche_MS, Columbia_AD, Mathys_AD, Zhou_AD	COLOC_R				0.106113	35915177	10.1038/s41593-022-01128-z	Bryois J et al	Brain
FURIN	P09958	8568	CIS	BIP_PGC3_noukb	UKBB-PPP_Specific	NA,-		0.00126005	0.00126005	UKBB_PPP	UKBB_PPP	0.0663388	4.71006	PGC3_SCZ	FURIN	Transcriptome	Astrocytes	coloc	Roche_AD, Roche_MS, Columbia_AD, Mathys_AD, Zhou_AD	COLOC_R				0.10025	35915177	10.1038/s41593-022-01128-z	Bryois J et al	Brain
FURIN	P09958	8568	CIS	BIP_PGC3_noukb	UKBB-PPP_Specific	NA,-		0.00126005	0.00126005	UKBB_PPP	UKBB_PPP	0.0663388	4.71006	PGC3_SCZ	FURIN	Transcriptome	Astrocytes	coloc	Roche_AD, Roche_MS, Columbia_AD, Mathys_AD, Zhou_AD	COLOC_R				0.097288	35915177	10.1038/s41593-022-01128-z	Bryois J et al	Brain
FURIN	P09958	8568	CIS	BIP_PGC3_noukb	UKBB-PPP_Specific	NA,-		0.00126005	0.00126005	UKBB_PPP	UKBB_PPP	0.0663388	4.71006	PGC3_SCZ	FURIN	Transcriptome	Inhibitory neurons	coloc	Roche_AD, Roche_MS, Columbia_AD, Mathys_AD, Zhou_AD	COLOC_R				0.0955079	35915177	10.1038/s41593-022-01128-z	Bryois J et al	Brain
FURIN	P09958	8568	CIS	BIP_PGC3_noukb	UKBB-PPP_Specific	NA,-		0.00126005	0.00126005	UKBB_PPP	UKBB_PPP	0.0663388	4.71006	PGC3_SCZ	FURIN	Transcriptome	Endothelial cells	coloc	Roche_AD, Roche_MS, Columbia_AD, Mathys_AD, Zhou_AD	COLOC_R				0.0941055	35915177	10.1038/s41593-022-01128-z	Bryois J et al	Brain
FURIN	P09958	8568	CIS	BIP_PGC3_noukb	UKBB-PPP_Specific	NA,-		0.00126005	0.00126005	UKBB_PPP	UKBB_PPP	0.0663388	4.71006	PGC3_SCZ	FURIN	Transcriptome	Endothelial cells	coloc	Roche_AD, Roche_MS, Columbia_AD, Mathys_AD, Zhou_AD	COLOC_R				0.0903796	35915177	10.1038/s41593-022-01128-z	Bryois J et al	Brain
FURIN	P09958	8568	CIS	BIP_PGC3_noukb	UKBB-PPP_Specific	NA,-		0.00126005	0.00126005	UKBB_PPP	UKBB_PPP	0.0663388	4.71006	PGC3_SCZ	FURIN	Transcriptome	Endothelial cells	coloc	Roche_AD, Roche_MS, Columbia_AD, Mathys_AD, Zhou_AD	COLOC_R				0.0894363	35915177	10.1038/s41593-022-01128-z	Bryois J et al	Brain
FURIN	P09958	8568	CIS	BIP_PGC3_noukb	UKBB-PPP_Specific	NA,-		0.00126005	0.00126005	UKBB_PPP	UKBB_PPP	0.0663388	4.71006	PGC3_SCZ	FURIN	Transcriptome	Excitatory neurons	coloc	Roche_AD, Roche_MS, Columbia_AD, Mathys_AD, Zhou_AD	COLOC_R				0.0855207	35915177	10.1038/s41593-022-01128-z	Bryois J et al	Brain
FURIN	P09958	8568	CIS	BIP_PGC3_noukb	UKBB-PPP_Specific	NA,-		0.00126005	0.00126005	UKBB_PPP	UKBB_PPP	0.0663388	4.71006	PGC3_SCZ	FURIN	Transcriptome	Microglia	coloc	Roche_AD, Roche_MS, Columbia_AD, Mathys_AD, Zhou_AD	COLOC_R				0.0843637	35915177	10.1038/s41593-022-01128-z	Bryois J et al	Brain
FURIN	P09958	8568	CIS	BIP_PGC3_noukb	UKBB-PPP_Specific	NA,-		0.00126005	0.00126005	UKBB_PPP	UKBB_PPP	0.0663388	4.71006	PGC3_SCZ	FURIN	Transcriptome	Endothelial cells	coloc	Roche_AD, Roche_MS, Columbia_AD, Mathys_AD, Zhou_AD	COLOC_R				0.0768518	35915177	10.1038/s41593-022-01128-z	Bryois J et al	Brain
FURIN	P09958	8568	CIS	BIP_PGC3_noukb	UKBB-PPP_Specific	NA,-		0.00126005	0.00126005	UKBB_PPP	UKBB_PPP	0.0663388	4.71006	PGC3_SCZ	FURIN	Transcriptome	Oligodendrocytes	coloc	Roche_AD, Roche_MS, Columbia_AD, Mathys_AD, Zhou_AD	COLOC_R				0.0739878	35915177	10.1038/s41593-022-01128-z	Bryois J et al	Brain
FURIN	P09958	8568	CIS	BIP_PGC3_noukb	UKBB-PPP_Specific	NA,-		0.00126005	0.00126005	UKBB_PPP	UKBB_PPP	0.0663388	4.71006	PGC3_SCZ	FURIN	Transcriptome	Microglia	coloc	Roche_AD, Roche_MS, Columbia_AD, Mathys_AD, Zhou_AD	COLOC_R				0.0737985	35915177	10.1038/s41593-022-01128-z	Bryois J et al	Brain
FURIN	P09958	8568	CIS	BIP_PGC3_noukb	UKBB-PPP_Specific	NA,-		0.00126005	0.00126005	UKBB_PPP	UKBB_PPP	0.0663388	4.71006	PGC3_SCZ	FURIN	Transcriptome	OPCs / COPs	coloc	Roche_AD, Roche_MS, Columbia_AD, Mathys_AD, Zhou_AD	COLOC_R				0.0703503	35915177	10.1038/s41593-022-01128-z	Bryois J et al	Brain
FURIN	P09958	8568	CIS	BIP_PGC3_noukb	UKBB-PPP_Specific	NA,-		0.00126005	0.00126005	UKBB_PPP	UKBB_PPP	0.0663388	4.71006	PGC3_SCZ	FURIN	Transcriptome	Inhibitory neurons	coloc	Roche_AD, Roche_MS, Columbia_AD, Mathys_AD, Zhou_AD	COLOC_R				0.0675672	35915177	10.1038/s41593-022-01128-z	Bryois J et al	Brain
FURIN	P09958	8568	CIS	BIP_PGC3_noukb	UKBB-PPP_Specific	NA,-		0.00126005	0.00126005	UKBB_PPP	UKBB_PPP	0.0663388	4.71006	PGC3_SCZ	FURIN	Transcriptome	Oligodendrocytes	coloc	Roche_AD, Roche_MS, Columbia_AD, Mathys_AD, Zhou_AD	COLOC_R				0.0666782	35915177	10.1038/s41593-022-01128-z	Bryois J et al	Brain
FURIN	P09958	8568	CIS	BIP_PGC3_noukb	UKBB-PPP_Specific	NA,-		0.00126005	0.00126005	UKBB_PPP	UKBB_PPP	0.0663388	4.71006	PGC3_SCZ	FURIN	Transcriptome	Astrocytes	coloc	Roche_AD, Roche_MS, Columbia_AD, Mathys_AD, Zhou_AD	COLOC_R				0.0660656	35915177	10.1038/s41593-022-01128-z	Bryois J et al	Brain
FURIN	P09958	8568	CIS	BIP_PGC3_noukb	UKBB-PPP_Specific	NA,-		0.00126005	0.00126005	UKBB_PPP	UKBB_PPP	0.0663388	4.71006	PGC3_SCZ	FURIN	Transcriptome	Excitatory neurons	coloc	Roche_AD, Roche_MS, Columbia_AD, Mathys_AD, Zhou_AD	COLOC_R				0.0656383	35915177	10.1038/s41593-022-01128-z	Bryois J et al	Brain
FURIN	P09958	8568	CIS	BIP_PGC3_noukb	UKBB-PPP_Specific	NA,-		0.00126005	0.00126005	UKBB_PPP	UKBB_PPP	0.0663388	4.71006	PGC3_SCZ	FURIN	Transcriptome	OPCs / COPs	coloc	Roche_AD, Roche_MS, Columbia_AD, Mathys_AD, Zhou_AD	COLOC_R				0.0650358	35915177	10.1038/s41593-022-01128-z	Bryois J et al	Brain
FURIN	P09958	8568	CIS	BIP_PGC3_noukb	UKBB-PPP_Specific	NA,-		0.00126005	0.00126005	UKBB_PPP	UKBB_PPP	0.0663388	4.71006	PGC3_SCZ	FURIN	Transcriptome	Excitatory neurons	coloc	Roche_AD, Roche_MS, Columbia_AD, Mathys_AD, Zhou_AD	COLOC_R				0.0645764	35915177	10.1038/s41593-022-01128-z	Bryois J et al	Brain
FURIN	P09958	8568	CIS	BIP_PGC3_noukb	UKBB-PPP_Specific	NA,-		0.00126005	0.00126005	UKBB_PPP	UKBB_PPP	0.0663388	4.71006	PGC3_SCZ	FURIN	Transcriptome	Oligodendrocytes	coloc	Roche_AD, Roche_MS, Columbia_AD, Mathys_AD, Zhou_AD	COLOC_R				0.0644699	35915177	10.1038/s41593-022-01128-z	Bryois J et al	Brain
FURIN	P09958	8568	CIS	BIP_PGC3_noukb	UKBB-PPP_Specific	NA,-		0.00126005	0.00126005	UKBB_PPP	UKBB_PPP	0.0663388	4.71006	PGC3_SCZ	FURIN	Transcriptome	Microglia	coloc	Roche_AD, Roche_MS, Columbia_AD, Mathys_AD, Zhou_AD	COLOC_R				0.0638672	35915177	10.1038/s41593-022-01128-z	Bryois J et al	Brain
FURIN	P09958	8568	CIS	BIP_PGC3_noukb	UKBB-PPP_Specific	NA,-		0.00126005	0.00126005	UKBB_PPP	UKBB_PPP	0.0663388	4.71006	PGC3_SCZ	FURIN	Transcriptome	Excitatory neurons	coloc	Roche_AD, Roche_MS, Columbia_AD, Mathys_AD, Zhou_AD	COLOC_R				0.0636958	35915177	10.1038/s41593-022-01128-z	Bryois J et al	Brain
FURIN	P09958	8568	CIS	BIP_PGC3_noukb	UKBB-PPP_Specific	NA,-		0.00126005	0.00126005	UKBB_PPP	UKBB_PPP	0.0663388	4.71006	PGC3_SCZ	FURIN	Transcriptome	Inhibitory neurons	coloc	Roche_AD, Roche_MS, Columbia_AD, Mathys_AD, Zhou_AD	COLOC_R				0.0633271	35915177	10.1038/s41593-022-01128-z	Bryois J et al	Brain
FURIN	P09958	8568	CIS	BIP_PGC3_noukb	UKBB-PPP_Specific	NA,-		0.00126005	0.00126005	UKBB_PPP	UKBB_PPP	0.0663388	4.71006	PGC3_SCZ	FURIN	Transcriptome	Oligodendrocytes	coloc	Roche_AD, Roche_MS, Columbia_AD, Mathys_AD, Zhou_AD	COLOC_R				0.0631949	35915177	10.1038/s41593-022-01128-z	Bryois J et al	Brain
FURIN	P09958	8568	CIS	BIP_PGC3_noukb	UKBB-PPP_Specific	NA,-		0.00126005	0.00126005	UKBB_PPP	UKBB_PPP	0.0663388	4.71006	PGC3_SCZ	FURIN	Transcriptome	Endothelial cells	coloc	Roche_AD, Roche_MS, Columbia_AD, Mathys_AD, Zhou_AD	COLOC_R				0.0623151	35915177	10.1038/s41593-022-01128-z	Bryois J et al	Brain
FURIN	P09958	8568	CIS	BIP_PGC3_noukb	UKBB-PPP_Specific	NA,-		0.00126005	0.00126005	UKBB_PPP	UKBB_PPP	0.0663388	4.71006	PGC3_SCZ	FURIN	Transcriptome	OPCs / COPs	coloc	Roche_AD, Roche_MS, Columbia_AD, Mathys_AD, Zhou_AD	COLOC_R				0.0613051	35915177	10.1038/s41593-022-01128-z	Bryois J et al	Brain
FURIN	P09958	8568	CIS	BIP_PGC3_noukb	UKBB-PPP_Specific	NA,-		0.00126005	0.00126005	UKBB_PPP	UKBB_PPP	0.0663388	4.71006	PGC3_SCZ	FURIN	Transcriptome	OPCs / COPs	coloc	Roche_AD, Roche_MS, Columbia_AD, Mathys_AD, Zhou_AD	COLOC_R				0.0607052	35915177	10.1038/s41593-022-01128-z	Bryois J et al	Brain
FURIN	P09958	8568	CIS	BIP_PGC3_noukb	UKBB-PPP_Specific	NA,-		0.00126005	0.00126005	UKBB_PPP	UKBB_PPP	0.0663388	4.71006	PGC3_SCZ	FURIN	Transcriptome	Excitatory neurons	coloc	Roche_AD, Roche_MS, Columbia_AD, Mathys_AD, Zhou_AD	COLOC_R				0.0602506	35915177	10.1038/s41593-022-01128-z	Bryois J et al	Brain
FURIN	P09958	8568	CIS	BIP_PGC3_noukb	UKBB-PPP_Specific	NA,-		0.00126005	0.00126005	UKBB_PPP	UKBB_PPP	0.0663388	4.71006	PGC3_SCZ	FURIN	Transcriptome	Oligodendrocytes	coloc	Roche_AD, Roche_MS, Columbia_AD, Mathys_AD, Zhou_AD	COLOC_R				0.0592492	35915177	10.1038/s41593-022-01128-z	Bryois J et al	Brain
FURIN	P09958	8568	CIS	BIP_PGC3_noukb	UKBB-PPP_Specific	NA,-		0.00126005	0.00126005	UKBB_PPP	UKBB_PPP	0.0663388	4.71006	PGC3_SCZ	FURIN	Transcriptome	Astrocytes	coloc	Roche_AD, Roche_MS, Columbia_AD, Mathys_AD, Zhou_AD	COLOC_R				0.0589008	35915177	10.1038/s41593-022-01128-z	Bryois J et al	Brain
FURIN	P09958	8568	CIS	BIP_PGC3_noukb	UKBB-PPP_Specific	NA,-		0.00126005	0.00126005	UKBB_PPP	UKBB_PPP	0.0663388	4.71006	PGC3_SCZ	FURIN	Transcriptome	Inhibitory neurons	coloc	Roche_AD, Roche_MS, Columbia_AD, Mathys_AD, Zhou_AD	COLOC_R				0.058622	35915177	10.1038/s41593-022-01128-z	Bryois J et al	Brain
FURIN	P09958	8568	CIS	BIP_PGC3_noukb	UKBB-PPP_Specific	NA,-		0.00126005	0.00126005	UKBB_PPP	UKBB_PPP	0.0663388	4.71006	PGC3_SCZ	FURIN	Transcriptome	Endothelial cells	coloc	Roche_AD, Roche_MS, Columbia_AD, Mathys_AD, Zhou_AD	COLOC_R				0.057566	35915177	10.1038/s41593-022-01128-z	Bryois J et al	Brain
FURIN	P09958	8568	CIS	BIP_PGC3_noukb	UKBB-PPP_Specific	NA,-		0.00126005	0.00126005	UKBB_PPP	UKBB_PPP	0.0663388	4.71006	PGC3_SCZ	FURIN	Transcriptome	Pericytes	coloc	Roche_AD, Roche_MS, Columbia_AD, Mathys_AD, Zhou_AD	COLOC_R				0.0566235	35915177	10.1038/s41593-022-01128-z	Bryois J et al	Brain
FURIN	P09958	8568	CIS	BIP_PGC3_noukb	UKBB-PPP_Specific	NA,-		0.00126005	0.00126005	UKBB_PPP	UKBB_PPP	0.0663388	4.71006	PGC3_SCZ	FURIN	Transcriptome	Oligodendrocytes	coloc	Roche_AD, Roche_MS, Columbia_AD, Mathys_AD, Zhou_AD	COLOC_R				0.055731	35915177	10.1038/s41593-022-01128-z	Bryois J et al	Brain
FURIN	P09958	8568	CIS	BIP_PGC3_noukb	UKBB-PPP_Specific	NA,-		0.00126005	0.00126005	UKBB_PPP	UKBB_PPP	0.0663388	4.71006	PGC3_SCZ	FURIN	Transcriptome	OPCs / COPs	coloc	Roche_AD, Roche_MS, Columbia_AD, Mathys_AD, Zhou_AD	COLOC_R				0.0553547	35915177	10.1038/s41593-022-01128-z	Bryois J et al	Brain
FURIN	P09958	8568	CIS	BIP_PGC3_noukb	UKBB-PPP_Specific	NA,-		0.00126005	0.00126005	UKBB_PPP	UKBB_PPP	0.0663388	4.71006	PGC3_SCZ	FURIN	Transcriptome	Pericytes	coloc	Roche_AD, Roche_MS, Columbia_AD, Mathys_AD, Zhou_AD	COLOC_R				0.0546405	35915177	10.1038/s41593-022-01128-z	Bryois J et al	Brain
FURIN	P09958	8568	CIS	BIP_PGC3_noukb	UKBB-PPP_Specific	NA,-		0.00126005	0.00126005	UKBB_PPP	UKBB_PPP	0.0663388	4.71006	PGC3_SCZ	FURIN	Transcriptome	Oligodendrocytes	coloc	Roche_AD, Roche_MS, Columbia_AD, Mathys_AD, Zhou_AD	COLOC_R				0.0543356	35915177	10.1038/s41593-022-01128-z	Bryois J et al	Brain
FURIN	P09958	8568	CIS	BIP_PGC3_noukb	UKBB-PPP_Specific	NA,-		0.00126005	0.00126005	UKBB_PPP	UKBB_PPP	0.0663388	4.71006	PGC3_SCZ	FURIN	Transcriptome	Endothelial cells	coloc	Roche_AD, Roche_MS, Columbia_AD, Mathys_AD, Zhou_AD	COLOC_R				0.0539297	35915177	10.1038/s41593-022-01128-z	Bryois J et al	Brain
FURIN	P09958	8568	CIS	BIP_PGC3_noukb	UKBB-PPP_Specific	NA,-		0.00126005	0.00126005	UKBB_PPP	UKBB_PPP	0.0663388	4.71006	PGC3_SCZ	FURIN	Transcriptome	Inhibitory neurons	coloc	Roche_AD, Roche_MS, Columbia_AD, Mathys_AD, Zhou_AD	COLOC_R				0.0538099	35915177	10.1038/s41593-022-01128-z	Bryois J et al	Brain
FURIN	P09958	8568	CIS	BIP_PGC3_noukb	UKBB-PPP_Specific	NA,-		0.00126005	0.00126005	UKBB_PPP	UKBB_PPP	0.0663388	4.71006	PGC3_SCZ	FURIN	Transcriptome	Pericytes	coloc	Roche_AD, Roche_MS, Columbia_AD, Mathys_AD, Zhou_AD	COLOC_R				0.0537614	35915177	10.1038/s41593-022-01128-z	Bryois J et al	Brain
FURIN	P09958	8568	CIS	BIP_PGC3_noukb	UKBB-PPP_Specific	NA,-		0.00126005	0.00126005	UKBB_PPP	UKBB_PPP	0.0663388	4.71006	PGC3_SCZ	FURIN	Transcriptome	Inhibitory neurons	coloc	Roche_AD, Roche_MS, Columbia_AD, Mathys_AD, Zhou_AD	COLOC_R				0.0534561	35915177	10.1038/s41593-022-01128-z	Bryois J et al	Brain
FURIN	P09958	8568	CIS	BIP_PGC3_noukb	UKBB-PPP_Specific	NA,-		0.00126005	0.00126005	UKBB_PPP	UKBB_PPP	0.0663388	4.71006	PGC3_SCZ	FURIN	Transcriptome	OPCs / COPs	coloc	Roche_AD, Roche_MS, Columbia_AD, Mathys_AD, Zhou_AD	COLOC_R				0.0533379	35915177	10.1038/s41593-022-01128-z	Bryois J et al	Brain
FURIN	P09958	8568	CIS	BIP_PGC3_noukb	UKBB-PPP_Specific	NA,-		0.00126005	0.00126005	UKBB_PPP	UKBB_PPP	0.0663388	4.71006	PGC3_SCZ	FURIN	Transcriptome	Endothelial cells	coloc	Roche_AD, Roche_MS, Columbia_AD, Mathys_AD, Zhou_AD	COLOC_R				0.0532461	35915177	10.1038/s41593-022-01128-z	Bryois J et al	Brain
FURIN	P09958	8568	CIS	BIP_PGC3_noukb	UKBB-PPP_Specific	NA,-		0.00126005	0.00126005	UKBB_PPP	UKBB_PPP	0.0663388	4.71006	PGC3_SCZ	FURIN	Transcriptome	Excitatory neurons	coloc	Roche_AD, Roche_MS, Columbia_AD, Mathys_AD, Zhou_AD	COLOC_R				0.0519848	35915177	10.1038/s41593-022-01128-z	Bryois J et al	Brain
FURIN	P09958	8568	CIS	BIP_PGC3_noukb	UKBB-PPP_Specific	NA,-		0.00126005	0.00126005	UKBB_PPP	UKBB_PPP	0.0663388	4.71006	PGC3_SCZ	FURIN	Transcriptome	Endothelial cells	coloc	Roche_AD, Roche_MS, Columbia_AD, Mathys_AD, Zhou_AD	COLOC_R				0.0515704	35915177	10.1038/s41593-022-01128-z	Bryois J et al	Brain
FURIN	P09958	8568	CIS	BIP_PGC3_noukb	UKBB-PPP_Specific	NA,-		0.00126005	0.00126005	UKBB_PPP	UKBB_PPP	0.0663388	4.71006	PGC3_SCZ	FURIN	Transcriptome	Inhibitory neurons	coloc	Roche_AD, Roche_MS, Columbia_AD, Mathys_AD, Zhou_AD	COLOC_R				0.050682	35915177	10.1038/s41593-022-01128-z	Bryois J et al	Brain
FURIN	P09958	8568	CIS	BIP_PGC3_noukb	UKBB-PPP_Specific	NA,-		0.00126005	0.00126005	UKBB_PPP	UKBB_PPP	0.0663388	4.71006	PGC3_SCZ	FURIN	Transcriptome	Microglia	coloc	Roche_AD, Roche_MS, Columbia_AD, Mathys_AD, Zhou_AD	COLOC_R				0.050052	35915177	10.1038/s41593-022-01128-z	Bryois J et al	Brain
FURIN	P09958	8568	CIS	BIP_PGC3_noukb	UKBB-PPP_Specific	NA,-		0.00126005	0.00126005	UKBB_PPP	UKBB_PPP	0.0663388	4.71006	PGC3_SCZ	FURIN	Transcriptome	Astrocytes	coloc	Roche_AD, Roche_MS, Columbia_AD, Mathys_AD, Zhou_AD	COLOC_R				0.0493709	35915177	10.1038/s41593-022-01128-z	Bryois J et al	Brain
FURIN	P09958	8568	CIS	BIP_PGC3_noukb	UKBB-PPP_Specific	NA,-		0.00126005	0.00126005	UKBB_PPP	UKBB_PPP	0.0663388	4.71006	PGC3_SCZ	FURIN	Transcriptome	Oligodendrocytes	coloc	Roche_AD, Roche_MS, Columbia_AD, Mathys_AD, Zhou_AD	COLOC_R				0.0481563	35915177	10.1038/s41593-022-01128-z	Bryois J et al	Brain
FURIN	P09958	8568	CIS	BIP_PGC3_noukb	UKBB-PPP_Specific	NA,-		0.00126005	0.00126005	UKBB_PPP	UKBB_PPP	0.0663388	4.71006	PGC3_SCZ	FURIN	Transcriptome	Endothelial cells	coloc	Roche_AD, Roche_MS, Columbia_AD, Mathys_AD, Zhou_AD	COLOC_R				0.0481223	35915177	10.1038/s41593-022-01128-z	Bryois J et al	Brain
FURIN	P09958	8568	CIS	BIP_PGC3_noukb	UKBB-PPP_Specific	NA,-		0.00126005	0.00126005	UKBB_PPP	UKBB_PPP	0.0663388	4.71006	PGC3_SCZ	FURIN	Transcriptome	Astrocytes	coloc	Roche_AD, Roche_MS, Columbia_AD, Mathys_AD, Zhou_AD	COLOC_R				0.0480764	35915177	10.1038/s41593-022-01128-z	Bryois J et al	Brain
FURIN	P09958	8568	CIS	BIP_PGC3_noukb	UKBB-PPP_Specific	NA,-		0.00126005	0.00126005	UKBB_PPP	UKBB_PPP	0.0663388	4.71006	PGC3_SCZ	FURIN	Transcriptome	OPCs / COPs	coloc	Roche_AD, Roche_MS, Columbia_AD, Mathys_AD, Zhou_AD	COLOC_R				0.0474139	35915177	10.1038/s41593-022-01128-z	Bryois J et al	Brain
FURIN	P09958	8568	CIS	BIP_PGC3_noukb	UKBB-PPP_Specific	NA,-		0.00126005	0.00126005	UKBB_PPP	UKBB_PPP	0.0663388	4.71006	PGC3_SCZ	FURIN	Transcriptome	Pericytes	coloc	Roche_AD, Roche_MS, Columbia_AD, Mathys_AD, Zhou_AD	COLOC_R				0.0465373	35915177	10.1038/s41593-022-01128-z	Bryois J et al	Brain
FURIN	P09958	8568	CIS	BIP_PGC3_noukb	UKBB-PPP_Specific	NA,-		0.00126005	0.00126005	UKBB_PPP	UKBB_PPP	0.0663388	4.71006	PGC3_SCZ	FURIN	Transcriptome	OPCs / COPs	coloc	Roche_AD, Roche_MS, Columbia_AD, Mathys_AD, Zhou_AD	COLOC_R				0.0462346	35915177	10.1038/s41593-022-01128-z	Bryois J et al	Brain
FURIN	P09958	8568	CIS	BIP_PGC3_noukb	UKBB-PPP_Specific	NA,-		0.00126005	0.00126005	UKBB_PPP	UKBB_PPP	0.0663388	4.71006	PGC3_SCZ	FURIN	Transcriptome	Pericytes	coloc	Roche_AD, Roche_MS, Columbia_AD, Mathys_AD, Zhou_AD	COLOC_R				0.0461415	35915177	10.1038/s41593-022-01128-z	Bryois J et al	Brain
FURIN	P09958	8568	CIS	BIP_PGC3_noukb	UKBB-PPP_Specific	NA,-		0.00126005	0.00126005	UKBB_PPP	UKBB_PPP	0.0663388	4.71006	PGC3_SCZ	FURIN	Transcriptome	Pericytes	coloc	Roche_AD, Roche_MS, Columbia_AD, Mathys_AD, Zhou_AD	COLOC_R				0.0459369	35915177	10.1038/s41593-022-01128-z	Bryois J et al	Brain
FURIN	P09958	8568	CIS	BIP_PGC3_noukb	UKBB-PPP_Specific	NA,-		0.00126005	0.00126005	UKBB_PPP	UKBB_PPP	0.0663388	4.71006	PGC3_SCZ	FURIN	Transcriptome	Endothelial cells	coloc	Roche_AD, Roche_MS, Columbia_AD, Mathys_AD, Zhou_AD	COLOC_R				0.0456322	35915177	10.1038/s41593-022-01128-z	Bryois J et al	Brain
FURIN	P09958	8568	CIS	BIP_PGC3_noukb	UKBB-PPP_Specific	NA,-		0.00126005	0.00126005	UKBB_PPP	UKBB_PPP	0.0663388	4.71006	PGC3_SCZ	FURIN	Transcriptome	Oligodendrocytes	coloc	Roche_AD, Roche_MS, Columbia_AD, Mathys_AD, Zhou_AD	COLOC_R				0.0455752	35915177	10.1038/s41593-022-01128-z	Bryois J et al	Brain
FURIN	P09958	8568	CIS	BIP_PGC3_noukb	UKBB-PPP_Specific	NA,-		0.00126005	0.00126005	UKBB_PPP	UKBB_PPP	0.0663388	4.71006	PGC3_SCZ	FURIN	Transcriptome	Inhibitory neurons	coloc	Roche_AD, Roche_MS, Columbia_AD, Mathys_AD, Zhou_AD	COLOC_R				0.0442715	35915177	10.1038/s41593-022-01128-z	Bryois J et al	Brain
FURIN	P09958	8568	CIS	BIP_PGC3_noukb	UKBB-PPP_Specific	NA,-		0.00126005	0.00126005	UKBB_PPP	UKBB_PPP	0.0663388	4.71006	PGC3_SCZ	FURIN	Transcriptome	Microglia	coloc	Roche_AD, Roche_MS, Columbia_AD, Mathys_AD, Zhou_AD	COLOC_R				0.0442591	35915177	10.1038/s41593-022-01128-z	Bryois J et al	Brain
FURIN	P09958	8568	CIS	BIP_PGC3_noukb	UKBB-PPP_Specific	NA,-		0.00126005	0.00126005	UKBB_PPP	UKBB_PPP	0.0663388	4.71006	PGC3_SCZ	FURIN	Transcriptome	Oligodendrocytes	coloc	Roche_AD, Roche_MS, Columbia_AD, Mathys_AD, Zhou_AD	COLOC_R				0.0440622	35915177	10.1038/s41593-022-01128-z	Bryois J et al	Brain
FURIN	P09958	8568	CIS	BIP_PGC3_noukb	UKBB-PPP_Specific	NA,-		0.00126005	0.00126005	UKBB_PPP	UKBB_PPP	0.0663388	4.71006	PGC3_SCZ	FURIN	Transcriptome	Endothelial cells	coloc	Roche_AD, Roche_MS, Columbia_AD, Mathys_AD, Zhou_AD	COLOC_R				0.0438101	35915177	10.1038/s41593-022-01128-z	Bryois J et al	Brain
FURIN	P09958	8568	CIS	BIP_PGC3_noukb	UKBB-PPP_Specific	NA,-		0.00126005	0.00126005	UKBB_PPP	UKBB_PPP	0.0663388	4.71006	PGC3_SCZ	FURIN	Transcriptome	Microglia	coloc	Roche_AD, Roche_MS, Columbia_AD, Mathys_AD, Zhou_AD	COLOC_R				0.0437481	35915177	10.1038/s41593-022-01128-z	Bryois J et al	Brain
FURIN	P09958	8568	CIS	BIP_PGC3_noukb	UKBB-PPP_Specific	NA,-		0.00126005	0.00126005	UKBB_PPP	UKBB_PPP	0.0663388	4.71006	PGC3_SCZ	FURIN	Transcriptome	Inhibitory neurons	coloc	Roche_AD, Roche_MS, Columbia_AD, Mathys_AD, Zhou_AD	COLOC_R				0.0435638	35915177	10.1038/s41593-022-01128-z	Bryois J et al	Brain
FURIN	P09958	8568	CIS	BIP_PGC3_noukb	UKBB-PPP_Specific	NA,-		0.00126005	0.00126005	UKBB_PPP	UKBB_PPP	0.0663388	4.71006	PGC3_SCZ	FURIN	Transcriptome	Endothelial cells	coloc	Roche_AD, Roche_MS, Columbia_AD, Mathys_AD, Zhou_AD	COLOC_R				0.043248	35915177	10.1038/s41593-022-01128-z	Bryois J et al	Brain
FURIN	P09958	8568	CIS	BIP_PGC3_noukb	UKBB-PPP_Specific	NA,-		0.00126005	0.00126005	UKBB_PPP	UKBB_PPP	0.0663388	4.71006	PGC3_SCZ	FURIN	Transcriptome	Inhibitory neurons	coloc	Roche_AD, Roche_MS, Columbia_AD, Mathys_AD, Zhou_AD	COLOC_R				0.0429033	35915177	10.1038/s41593-022-01128-z	Bryois J et al	Brain
FURIN	P09958	8568	CIS	BIP_PGC3_noukb	UKBB-PPP_Specific	NA,-		0.00126005	0.00126005	UKBB_PPP	UKBB_PPP	0.0663388	4.71006	PGC3_SCZ	FURIN	Transcriptome	Oligodendrocytes	coloc	Roche_AD, Roche_MS, Columbia_AD, Mathys_AD, Zhou_AD	COLOC_R				0.0424072	35915177	10.1038/s41593-022-01128-z	Bryois J et al	Brain
FURIN	P09958	8568	CIS	BIP_PGC3_noukb	UKBB-PPP_Specific	NA,-		0.00126005	0.00126005	UKBB_PPP	UKBB_PPP	0.0663388	4.71006	PGC3_SCZ	FURIN	Transcriptome	Astrocytes	coloc	Roche_AD, Roche_MS, Columbia_AD, Mathys_AD, Zhou_AD	COLOC_R				0.0423076	35915177	10.1038/s41593-022-01128-z	Bryois J et al	Brain
FURIN	P09958	8568	CIS	BIP_PGC3_noukb	UKBB-PPP_Specific	NA,-		0.00126005	0.00126005	UKBB_PPP	UKBB_PPP	0.0663388	4.71006	PGC3_SCZ	FURIN	Transcriptome	OPCs / COPs	coloc	Roche_AD, Roche_MS, Columbia_AD, Mathys_AD, Zhou_AD	COLOC_R				0.0423056	35915177	10.1038/s41593-022-01128-z	Bryois J et al	Brain
FURIN	P09958	8568	CIS	BIP_PGC3_noukb	UKBB-PPP_Specific	NA,-		0.00126005	0.00126005	UKBB_PPP	UKBB_PPP	0.0663388	4.71006	PGC3_SCZ	FURIN	Transcriptome	Inhibitory neurons	coloc	Roche_AD, Roche_MS, Columbia_AD, Mathys_AD, Zhou_AD	COLOC_R				0.0422222	35915177	10.1038/s41593-022-01128-z	Bryois J et al	Brain
FURIN	P09958	8568	CIS	BIP_PGC3_noukb	UKBB-PPP_Specific	NA,-		0.00126005	0.00126005	UKBB_PPP	UKBB_PPP	0.0663388	4.71006	PGC3_SCZ	FURIN	Transcriptome	Astrocytes	coloc	Roche_AD, Roche_MS, Columbia_AD, Mathys_AD, Zhou_AD	COLOC_R				0.0416179	35915177	10.1038/s41593-022-01128-z	Bryois J et al	Brain
FURIN	P09958	8568	CIS	BIP_PGC3_noukb	UKBB-PPP_Specific	NA,-		0.00126005	0.00126005	UKBB_PPP	UKBB_PPP	0.0663388	4.71006	PGC3_SCZ	FURIN	Transcriptome	Excitatory neurons	coloc	Roche_AD, Roche_MS, Columbia_AD, Mathys_AD, Zhou_AD	COLOC_R				0.0414162	35915177	10.1038/s41593-022-01128-z	Bryois J et al	Brain
FURIN	P09958	8568	CIS	BIP_PGC3_noukb	UKBB-PPP_Specific	NA,-		0.00126005	0.00126005	UKBB_PPP	UKBB_PPP	0.0663388	4.71006	PGC3_SCZ	FURIN	Transcriptome	Oligodendrocytes	coloc	Roche_AD, Roche_MS, Columbia_AD, Mathys_AD, Zhou_AD	COLOC_R				0.0413876	35915177	10.1038/s41593-022-01128-z	Bryois J et al	Brain
FURIN	P09958	8568	CIS	BIP_PGC3_noukb	UKBB-PPP_Specific	NA,-		0.00126005	0.00126005	UKBB_PPP	UKBB_PPP	0.0663388	4.71006	PGC3_SCZ	FURIN	Transcriptome	Inhibitory neurons	coloc	Roche_AD, Roche_MS, Columbia_AD, Mathys_AD, Zhou_AD	COLOC_R				0.0410217	35915177	10.1038/s41593-022-01128-z	Bryois J et al	Brain
FURIN	P09958	8568	CIS	BIP_PGC3_noukb	UKBB-PPP_Specific	NA,-		0.00126005	0.00126005	UKBB_PPP	UKBB_PPP	0.0663388	4.71006	PGC3_SCZ	FURIN	Transcriptome	Astrocytes	coloc	Roche_AD, Roche_MS, Columbia_AD, Mathys_AD, Zhou_AD	COLOC_R				0.040752	35915177	10.1038/s41593-022-01128-z	Bryois J et al	Brain
FURIN	P09958	8568	CIS	BIP_PGC3_noukb	UKBB-PPP_Specific	NA,-		0.00126005	0.00126005	UKBB_PPP	UKBB_PPP	0.0663388	4.71006	PGC3_SCZ	FURIN	Transcriptome	Astrocytes	coloc	Roche_AD, Roche_MS, Columbia_AD, Mathys_AD, Zhou_AD	COLOC_R				0.0407205	35915177	10.1038/s41593-022-01128-z	Bryois J et al	Brain
FURIN	P09958	8568	CIS	BIP_PGC3_noukb	UKBB-PPP_Specific	NA,-		0.00126005	0.00126005	UKBB_PPP	UKBB_PPP	0.0663388	4.71006	PGC3_SCZ	FURIN	Transcriptome	Microglia	coloc	Roche_AD, Roche_MS, Columbia_AD, Mathys_AD, Zhou_AD	COLOC_R				0.0405144	35915177	10.1038/s41593-022-01128-z	Bryois J et al	Brain
FURIN	P09958	8568	CIS	BIP_PGC3_noukb	UKBB-PPP_Specific	NA,-		0.00126005	0.00126005	UKBB_PPP	UKBB_PPP	0.0663388	4.71006	PGC3_SCZ	FURIN	Transcriptome	Astrocytes	coloc	Roche_AD, Roche_MS, Columbia_AD, Mathys_AD, Zhou_AD	COLOC_R				0.0400061	35915177	10.1038/s41593-022-01128-z	Bryois J et al	Brain
FURIN	P09958	8568	CIS	BIP_PGC3_noukb	UKBB-PPP_Specific	NA,-		0.00126005	0.00126005	UKBB_PPP	UKBB_PPP	0.0663388	4.71006	PGC3_SCZ	FURIN	Transcriptome	Excitatory neurons	coloc	Roche_AD, Roche_MS, Columbia_AD, Mathys_AD, Zhou_AD	COLOC_R				0.0385887	35915177	10.1038/s41593-022-01128-z	Bryois J et al	Brain
FURIN	P09958	8568	CIS	BIP_PGC3_noukb	UKBB-PPP_Specific	NA,-		0.00126005	0.00126005	UKBB_PPP	UKBB_PPP	0.0663388	4.71006	PGC3_SCZ	FURIN	Transcriptome	Inhibitory neurons	coloc	Roche_AD, Roche_MS, Columbia_AD, Mathys_AD, Zhou_AD	COLOC_R				0.0384599	35915177	10.1038/s41593-022-01128-z	Bryois J et al	Brain
FURIN	P09958	8568	CIS	BIP_PGC3_noukb	UKBB-PPP_Specific	NA,-		0.00126005	0.00126005	UKBB_PPP	UKBB_PPP	0.0663388	4.71006	PGC3_SCZ	FURIN	Transcriptome	Astrocytes	coloc	Roche_AD, Roche_MS, Columbia_AD, Mathys_AD, Zhou_AD	COLOC_R				0.0383014	35915177	10.1038/s41593-022-01128-z	Bryois J et al	Brain
FURIN	P09958	8568	CIS	BIP_PGC3_noukb	UKBB-PPP_Specific	NA,-		0.00126005	0.00126005	UKBB_PPP	UKBB_PPP	0.0663388	4.71006	PGC3_SCZ	FURIN	Transcriptome	Oligodendrocytes	coloc	Roche_AD, Roche_MS, Columbia_AD, Mathys_AD, Zhou_AD	COLOC_R				0.0376669	35915177	10.1038/s41593-022-01128-z	Bryois J et al	Brain
FURIN	P09958	8568	CIS	BIP_PGC3_noukb	UKBB-PPP_Specific	NA,-		0.00126005	0.00126005	UKBB_PPP	UKBB_PPP	0.0663388	4.71006	PGC3_SCZ	FURIN	Transcriptome	Inhibitory neurons	coloc	Roche_AD, Roche_MS, Columbia_AD, Mathys_AD, Zhou_AD	COLOC_R				0.0362784	35915177	10.1038/s41593-022-01128-z	Bryois J et al	Brain
FURIN	P09958	8568	CIS	BIP_PGC3_noukb	UKBB-PPP_Specific	NA,-		0.00126005	0.00126005	UKBB_PPP	UKBB_PPP	0.0663388	4.71006	PGC3_SCZ	FURIN	Transcriptome	Astrocytes	coloc	Roche_AD, Roche_MS, Columbia_AD, Mathys_AD, Zhou_AD	COLOC_R				0.0355627	35915177	10.1038/s41593-022-01128-z	Bryois J et al	Brain
FURIN	P09958	8568	CIS	BIP_PGC3_noukb	UKBB-PPP_Specific	NA,-		0.00126005	0.00126005	UKBB_PPP	UKBB_PPP	0.0663388	4.71006	PGC3_SCZ	FURIN	Transcriptome	Oligodendrocytes	coloc	Roche_AD, Roche_MS, Columbia_AD, Mathys_AD, Zhou_AD	COLOC_R				0.035468	35915177	10.1038/s41593-022-01128-z	Bryois J et al	Brain
FURIN	P09958	8568	CIS	BIP_PGC3_noukb	UKBB-PPP_Specific	NA,-		0.00126005	0.00126005	UKBB_PPP	UKBB_PPP	0.0663388	4.71006	PGC3_SCZ	FURIN	Transcriptome	Oligodendrocytes	coloc	Roche_AD, Roche_MS, Columbia_AD, Mathys_AD, Zhou_AD	COLOC_R				0.0346439	35915177	10.1038/s41593-022-01128-z	Bryois J et al	Brain
FURIN	P09958	8568	CIS	BIP_PGC3_noukb	UKBB-PPP_Specific	NA,-		0.00126005	0.00126005	UKBB_PPP	UKBB_PPP	0.0663388	4.71006	PGC3_SCZ	FURIN	Transcriptome	Excitatory neurons	coloc	Roche_AD, Roche_MS, Columbia_AD, Mathys_AD, Zhou_AD	COLOC_R				0.0337547	35915177	10.1038/s41593-022-01128-z	Bryois J et al	Brain
FURIN	P09958	8568	CIS	BIP_PGC3_noukb	UKBB-PPP_Specific	NA,-		0.00126005	0.00126005	UKBB_PPP	UKBB_PPP	0.0663388	4.71006	PGC3_SCZ	FURIN	Transcriptome	Excitatory neurons	coloc	Roche_AD, Roche_MS, Columbia_AD, Mathys_AD, Zhou_AD	COLOC_R				0.0325926	35915177	10.1038/s41593-022-01128-z	Bryois J et al	Brain
FURIN	P09958	8568	CIS	BIP_PGC3_noukb	UKBB-PPP_Specific	NA,-		0.00126005	0.00126005	UKBB_PPP	UKBB_PPP	0.0663388	4.71006	PGC3_SCZ	FURIN	Transcriptome	Excitatory neurons	coloc	Roche_AD, Roche_MS, Columbia_AD, Mathys_AD, Zhou_AD	COLOC_R				0.0297025	35915177	10.1038/s41593-022-01128-z	Bryois J et al	Brain
FURIN	P09958	8568	CIS	BIP_PGC3_noukb	UKBB-PPP_Specific	NA,-		0.00126005	0.00126005	UKBB_PPP	UKBB_PPP	0.0663388	4.71006	PGC3_SCZ	FURIN	Transcriptome	Astrocytes	coloc	Roche_AD, Roche_MS, Columbia_AD, Mathys_AD, Zhou_AD	COLOC_R				0.029187	35915177	10.1038/s41593-022-01128-z	Bryois J et al	Brain
FURIN	P09958	8568	CIS	BIP_PGC3_noukb	UKBB-PPP_Specific	NA,-		0.00126005	0.00126005	UKBB_PPP	UKBB_PPP	0.0663388	4.71006	PGC3_SCZ	FURIN	Transcriptome	Oligodendrocytes	coloc	Roche_AD, Roche_MS, Columbia_AD, Mathys_AD, Zhou_AD	COLOC_R				0.0286442	35915177	10.1038/s41593-022-01128-z	Bryois J et al	Brain
FURIN	P09958	8568	CIS	BIP_PGC3_noukb	UKBB-PPP_Specific	NA,-		0.00126005	0.00126005	UKBB_PPP	UKBB_PPP	0.0663388	4.71006	PGC3_SCZ	FURIN	Transcriptome	Excitatory neurons	coloc	Roche_AD, Roche_MS, Columbia_AD, Mathys_AD, Zhou_AD	COLOC_R				0.0276567	35915177	10.1038/s41593-022-01128-z	Bryois J et al	Brain
FURIN	P09958	8568	CIS	BIP_PGC3_noukb	UKBB-PPP_Specific	NA,-		0.00126005	0.00126005	UKBB_PPP	UKBB_PPP	0.0663388	4.71006	PGC3_SCZ	FURIN	Transcriptome	Excitatory neurons	coloc	Roche_AD, Roche_MS, Columbia_AD, Mathys_AD, Zhou_AD	COLOC_R				0.0273683	35915177	10.1038/s41593-022-01128-z	Bryois J et al	Brain
FURIN	P09958	8568	CIS	BIP_PGC3_noukb	UKBB-PPP_Specific	NA,-		0.00126005	0.00126005	UKBB_PPP	UKBB_PPP	0.0663388	4.71006	PGC3_SCZ	FURIN	Transcriptome	Excitatory neurons	coloc	Roche_AD, Roche_MS, Columbia_AD, Mathys_AD, Zhou_AD	COLOC_R				0.0268925	35915177	10.1038/s41593-022-01128-z	Bryois J et al	Brain
FURIN	P09958	8568	CIS	BIP_PGC3_noukb	UKBB-PPP_Specific	NA,-		0.00126005	0.00126005	UKBB_PPP	UKBB_PPP	0.0663388	4.71006	PGC3_SCZ	FURIN	Transcriptome	Oligodendrocytes	coloc	Roche_AD, Roche_MS, Columbia_AD, Mathys_AD, Zhou_AD	COLOC_R				0.0262449	35915177	10.1038/s41593-022-01128-z	Bryois J et al	Brain
FURIN	P09958	8568	CIS	BIP_PGC3_noukb	UKBB-PPP_Specific	NA,-		0.00126005	0.00126005	UKBB_PPP	UKBB_PPP	0.0663388	4.71006	PGC3_SCZ	FURIN	Transcriptome	Excitatory neurons	coloc	Roche_AD, Roche_MS, Columbia_AD, Mathys_AD, Zhou_AD	COLOC_R				0.0257926	35915177	10.1038/s41593-022-01128-z	Bryois J et al	Brain
FURIN	P09958	8568	CIS	BIP_PGC3_noukb	UKBB-PPP_Specific	NA,-		0.00126005	0.00126005	UKBB_PPP	UKBB_PPP	0.0663388	4.71006	PGC3_SCZ	FURIN	Transcriptome	Excitatory neurons	coloc	Roche_AD, Roche_MS, Columbia_AD, Mathys_AD, Zhou_AD	COLOC_R				0.0245197	35915177	10.1038/s41593-022-01128-z	Bryois J et al	Brain
FURIN	P09958	8568	CIS	BIP_PGC3_noukb	UKBB-PPP_Specific	NA,-		0.00126005	0.00126005	UKBB_PPP	UKBB_PPP	0.0663388	4.71006	PGC3_SCZ	FURIN	Transcriptome	Excitatory neurons	coloc	Roche_AD, Roche_MS, Columbia_AD, Mathys_AD, Zhou_AD	COLOC_R				0.0244564	35915177	10.1038/s41593-022-01128-z	Bryois J et al	Brain
FURIN	P09958	8568	CIS	BIP_PGC3_noukb	UKBB-PPP_Specific	NA,-		0.00126005	0.00126005	UKBB_PPP	UKBB_PPP	0.0663388	4.71006	PGC3_SCZ	FURIN	Transcriptome	Excitatory neurons	coloc	Roche_AD, Roche_MS, Columbia_AD, Mathys_AD, Zhou_AD	COLOC_R				0.023451	35915177	10.1038/s41593-022-01128-z	Bryois J et al	Brain
FURIN	P09958	8568	CIS	BIP_PGC3_noukb	UKBB-PPP_Specific	NA,-		0.00126005	0.00126005	UKBB_PPP	UKBB_PPP	0.0663388	4.71006	PGC3_SCZ	FURIN	Transcriptome	Excitatory neurons	coloc	Roche_AD, Roche_MS, Columbia_AD, Mathys_AD, Zhou_AD	COLOC_R				0.0201326	35915177	10.1038/s41593-022-01128-z	Bryois J et al	Brain
FURIN	P09958	8568	CIS	BIP_PGC3_noukb	UKBB-PPP_Specific	NA,-		0.00126005	0.00126005	UKBB_PPP	UKBB_PPP	0.0663388	4.71006	PGC3_SCZ	FURIN	Transcriptome	Inhibitory neurons	coloc	Roche_AD, Roche_MS, Columbia_AD, Mathys_AD, Zhou_AD	COLOC_R				0.0189219	35915177	10.1038/s41593-022-01128-z	Bryois J et al	Brain
FURIN	P09958	8568	CIS	BIP_PGC3_noukb	UKBB-PPP_Specific	NA,-		0.00126005	0.00126005	UKBB_PPP	UKBB_PPP	0.0663388	4.71006	Schizophrenia	FURIN	Transcriptome	DLPFC	TWAS	CMC	FUSION			1.35e-09		37092861	10.1017/S0033291723000417	Zhang C et al	Brain
FURIN	P09958	8568	CIS	BIP_PGC3_noukb	UKBB-PPP_Specific	NA,-		0.00126005	0.00126005	UKBB_PPP	UKBB_PPP	0.0663388	4.71006	Schizophrenia	FURIN	Transcriptome	CMC Brain, DLPFC	SMR	CMC Brain, DLPFC	SMR	-1.0108	0.18695	6.41556e-08		28552197	10.1016/j.ajhg.2017.04.016	Hauberg ME et al	Multitissue
FURIN	P09958	8568	CIS	BIP_PGC3_noukb	UKBB-PPP_Specific	NA,-		0.00126005	0.00126005	UKBB_PPP	UKBB_PPP	0.0663388	4.71006	Schizophrenia	FURIN	Transcriptome	GTEx Esophagus, mucosa	SMR	GTEx Esophagus, mucosa	SMR	-0.238398	0.054363	1.15817e-05		28552197	10.1016/j.ajhg.2017.04.016	Hauberg ME et al	Multitissue
FURIN	P09958	8568	CIS	BIP_PGC3_noukb	UKBB-PPP_Specific	NA,-		0.00126005	0.00126005	UKBB_PPP	UKBB_PPP	0.0663388	4.71006	Schizophrenia	FURIN	Transcriptome	STARNET Artery, aortic root (AS)	SMR	STARNET Artery, aortic root (AS)	SMR	-0.209963	0.049317	2.06784e-05		28552197	10.1016/j.ajhg.2017.04.016	Hauberg ME et al	Multitissue
FURIN	P09958	8568	CIS	BIP_PGC3_noukb	UKBB-PPP_Specific	NA,-		0.00126005	0.00126005	UKBB_PPP	UKBB_PPP	0.0663388	4.71006	Schizophrenia	FURIN	Transcriptome	STARNET Artery, ITA (no AS)	SMR	STARNET Artery, ITA (no AS)	SMR	-0.156802	0.030456	2.62609e-07		28552197	10.1016/j.ajhg.2017.04.016	Hauberg ME et al	Multitissue
FURIN	P09958	8568	CIS	BIP_PGC3_noukb	UKBB-PPP_Specific	NA,-		0.00126005	0.00126005	UKBB_PPP	UKBB_PPP	0.0663388	4.71006	BP	FURIN	Transcriptome	brain	MR	PsychENCODE	TwoSampleMR	1.06401	0.192382	3.18918e-08		37418754	10.1093/schbul/sbad100	Li X	brain
FURIN	P09958	8568	CIS	BIP_PGC3_noukb	UKBB-PPP_Specific	NA,-		0.00126005	0.00126005	UKBB_PPP	UKBB_PPP	0.0663388	4.71006	SCZ	FURIN	Transcriptome	brain	MR	PsychENCODE	TwoSampleMR	1.47888	0.164326	2.26408e-19		37418754	10.1093/schbul/sbad100	Li X	brain
FURIN	P09958	8568	CIS	BIP_PGC3_noukb	UKBB-PPP_Specific	NA,-		0.00126005	0.00126005	UKBB_PPP	UKBB_PPP	0.0663388	4.71006	BIP	FURIN	Transcriptome	blood	MR	eQTLGen	TwoSampleMR	0.755305	0.1499	4.68658e-07		37418754	10.1093/schbul/sbad100	Li X	blood
FURIN	P09958	8568	CIS	BIP_PGC3_noukb	UKBB-PPP_Specific	NA,-		0.00126005	0.00126005	UKBB_PPP	UKBB_PPP	0.0663388	4.71006	SCZ	FURIN	Transcriptome	blood	MR	eQTLGen	TwoSampleMR	1.12568	0.123956	1.07274e-19		37418754	10.1093/schbul/sbad100	Li X	blood
FURIN	P09958	8568	CIS	BIP_PGC3_noukb	UKBB-PPP_Specific	NA,-		0.00126005	0.00126005	UKBB_PPP	UKBB_PPP	0.0663388	4.71006	Schizophrenia	FURIN	Transcriptome	brain caudate nucleus	SMR	Gtex	SMR	0.00831309	0.0436356	0.848908		36319771	10.1038/s41593-022-01182-7	Benjamin KJM	brain caudate nucleus
FURIN	P09958	8568	CIS	Depression_iPSYCH_2023	UKBB-PPP_Specific	NA,-		0.00273288	0.00273288	UKBB_PPP	UKBB_PPP	0.212823	10.2155	SCZ_PGC3	FURIN	Transcriptome	DLPFC	MR	CMC+GTEX	MendelianRandomization			0.717632		35460606	10.1016/j.ajhg.2022.04.004	Jiang eet all Am J Hum Genet	BRAIN
FURIN	P09958	8568	CIS	Depression_iPSYCH_2023	UKBB-PPP_Specific	NA,-		0.00273288	0.00273288	UKBB_PPP	UKBB_PPP	0.212823	10.2155	SCZ_PGC3	FURIN	Transcriptome	DLPFC	MR	CMC+GTEX	MendelianRandomization			0.0556109		35460606	10.1016/j.ajhg.2022.04.004	Jiang eet all Am J Hum Genet	BRAIN
FURIN	P09958	8568	CIS	Depression_iPSYCH_2023	UKBB-PPP_Specific	NA,-		0.00273288	0.00273288	UKBB_PPP	UKBB_PPP	0.212823	10.2155	SCZ_PGC3	FURIN	Transcriptome	DLPFC	MR	CMC+GTEX	MendelianRandomization			0.00779116		35460606	10.1016/j.ajhg.2022.04.004	Jiang eet all Am J Hum Genet	BRAIN
FURIN	P09958	8568	CIS	Depression_iPSYCH_2023	UKBB-PPP_Specific	NA,-		0.00273288	0.00273288	UKBB_PPP	UKBB_PPP	0.212823	10.2155	SCZ_PGC3	FURIN	Transcriptome	DLPFC	MR	CMC+GTEX	EMIC			2.80881e-09		35460606	10.1016/j.ajhg.2022.04.004	Jiang eet all Am J Hum Genet	BRAIN
FURIN	P09958	8568	CIS	Depression_iPSYCH_2023	UKBB-PPP_Specific	NA,-		0.00273288	0.00273288	UKBB_PPP	UKBB_PPP	0.212823	10.2155	BIP_2019_Stahl_etall	FURIN	Transcriptome	DLPFC	MR	CMC+GTEX	MendelianRandomization			0.215383		35460606	10.1016/j.ajhg.2022.04.004	Jiang eet all Am J Hum Genet	BRAIN
FURIN	P09958	8568	CIS	Depression_iPSYCH_2023	UKBB-PPP_Specific	NA,-		0.00273288	0.00273288	UKBB_PPP	UKBB_PPP	0.212823	10.2155	BIP_2019_Stahl_etall	FURIN	Transcriptome	DLPFC	MR	CMC+GTEX	MendelianRandomization			0.184006		35460606	10.1016/j.ajhg.2022.04.004	Jiang eet all Am J Hum Genet	BRAIN
FURIN	P09958	8568	CIS	Depression_iPSYCH_2023	UKBB-PPP_Specific	NA,-		0.00273288	0.00273288	UKBB_PPP	UKBB_PPP	0.212823	10.2155	BIP_2019_Stahl_etall	FURIN	Transcriptome	DLPFC	MR	CMC+GTEX	MendelianRandomization			0.438696		35460606	10.1016/j.ajhg.2022.04.004	Jiang eet all Am J Hum Genet	BRAIN
FURIN	P09958	8568	CIS	Depression_iPSYCH_2023	UKBB-PPP_Specific	NA,-		0.00273288	0.00273288	UKBB_PPP	UKBB_PPP	0.212823	10.2155	BIP_2019_Stahl_etall	FURIN	Transcriptome	DLPFC	MR	CMC+GTEX	EMIC			0.00873506		35460606	10.1016/j.ajhg.2022.04.004	Jiang eet all Am J Hum Genet	BRAIN
FURIN	P09958	8568	CIS	Depression_iPSYCH_2023	UKBB-PPP_Specific	NA,-		0.00273288	0.00273288	UKBB_PPP	UKBB_PPP	0.212823	10.2155	Deepression_Wray_tall	FURIN	Transcriptome	BRAIN DLPFC	MR	PsychENCODE	TwoSampleMR	-0.03	0.02	0.197		35296807	10.1038/s41380-022-01507-9	Deng et all Mol Psychiatry	BRAIN
FURIN	P09958	8568	CIS	Depression_iPSYCH_2023	UKBB-PPP_Specific	NA,-		0.00273288	0.00273288	UKBB_PPP	UKBB_PPP	0.212823	10.2155	schizophrenia	FURIN	Proteiome	CORTEX	MR	MetaBrain	TwoSampleMR	-0.225647	0.0322332	2.55169e-12		36823318	10.1038/s41588-023-01300-6	Klein et all Nat Genet	BRAIN
FURIN	P09958	8568	CIS	Depression_iPSYCH_2023	UKBB-PPP_Specific	NA,-		0.00273288	0.00273288	UKBB_PPP	UKBB_PPP	0.212823	10.2155	Sz	FURIN	Transcriptome	BRAIN CEREBRAL CORTEX	MR	AMP-CMC	TwoSampleMR	-0.0433887	0.0306203	0.156485		33417599	10.1371/journal.pgen.1009224	Baird et all PLoS Genet	BRAIN
FURIN	P09958	8568	CIS	Depression_iPSYCH_2023	UKBB-PPP_Specific	NA,-		0.00273288	0.00273288	UKBB_PPP	UKBB_PPP	0.212823	10.2155	Sz	FURIN	Transcriptome	BRAIN CEREBRAL CORTEX	MR	AMP-CMC	TwoSampleMR	-0.055135	0.0784037	0.484285		33417599	10.1371/journal.pgen.1009224	Baird et all PLoS Genet	BRAIN
FURIN	P09958	8568	CIS	Depression_iPSYCH_2023	UKBB-PPP_Specific	NA,-		0.00273288	0.00273288	UKBB_PPP	UKBB_PPP	0.212823	10.2155	Sz	FURIN	Transcriptome	BRAIN CEREBRAL CORTEX	MR	AMP-CMC	TwoSampleMR	-0.0648712	0.111374	0.56218		33417599	10.1371/journal.pgen.1009224	Baird et all PLoS Genet	BRAIN
FURIN	P09958	8568	CIS	Depression_iPSYCH_2023	UKBB-PPP_Specific	NA,-		0.00273288	0.00273288	UKBB_PPP	UKBB_PPP	0.212823	10.2155	Sz	FURIN	Transcriptome	BRAIN CEREBRAL CORTEX	MR	AMP-CMC	TwoSampleMR	-0.0295884	0.0713309	0.679572		33417599	10.1371/journal.pgen.1009224	Baird et all PLoS Genet	BRAIN
FURIN	P09958	8568	CIS	Depression_iPSYCH_2023	UKBB-PPP_Specific	NA,-		0.00273288	0.00273288	UKBB_PPP	UKBB_PPP	0.212823	10.2155	Sz	FURIN	Transcriptome	BRAIN CEREBRAL CORTEX	MR	AMP-CMC	TwoSampleMR	-0.0107536	0.0281257	0.70221		33417599	10.1371/journal.pgen.1009224	Baird et all PLoS Genet	BRAIN
FURIN	P09958	8568	CIS	Depression_iPSYCH_2023	UKBB-PPP_Specific	NA,-		0.00273288	0.00273288	UKBB_PPP	UKBB_PPP	0.212823	10.2155	Sz	FURIN	Transcriptome	BRAIN CEREBRAL CORTEX	MR	AMP-CMC	TwoSampleMR	-0.236667	0.0338074	2.55167e-12		33417599	10.1371/journal.pgen.1009224	Baird et all PLoS Genet	BRAIN
FURIN	P09958	8568	CIS	Depression_iPSYCH_2023	UKBB-PPP_Specific	NA,-		0.00273288	0.00273288	UKBB_PPP	UKBB_PPP	0.212823	10.2155	Schizophrenia	FURIN	Transcriptome	BRAIN	MR			-0.252566	0.0474901	1.05e-07		33481009	10.1093/hmg/ddab016	Linden et all Hum Mol Genet	BRAIN
FURIN	P09958	8568	CIS	Depression_iPSYCH_2023	UKBB-PPP_Specific	NA,-		0.00273288	0.00273288	UKBB_PPP	UKBB_PPP	0.212823	10.2155	SCZ PGC wave3	FURIN	Transcriptome	GTEX DLPFC EQTL	JTI	GTEx	JTI	-0.28		1.01e-18		34628600	10.1038/s41588-020-0706-2	Zhou et all Mol Neurobiol	BRAIN
FURIN	P09958	8568	CIS	Depression_iPSYCH_2023	UKBB-PPP_Specific	NA,-		0.00273288	0.00273288	UKBB_PPP	UKBB_PPP	0.212823	10.2155	SCZ PGC wave3	FURIN	Transcriptome	PSYCHENCODE DLPFC	JTI	PsychENCODE	JTI	-6.94		8e-13		34628600	10.1038/s41588-020-0706-2	Zhou et all Mol Neurobiol	BRAIN
FURIN	P09958	8568	CIS	Depression_iPSYCH_2023	UKBB-PPP_Specific	NA,-		0.00273288	0.00273288	UKBB_PPP	UKBB_PPP	0.212823	10.2155	SCZ_PGC3	FURIN	Transcriptome	DLPFC	SMR	CMC+GTEX	SMR	-0.192915	0.0326645	3.50611e-09		35460606	10.1016/j.ajhg.2022.04.004	Jiang eet all Am J Hum Genet	BRAIN
FURIN	P09958	8568	CIS	Depression_iPSYCH_2023	UKBB-PPP_Specific	NA,-		0.00273288	0.00273288	UKBB_PPP	UKBB_PPP	0.212823	10.2155	SCZ_PGC3	FURIN	Transcriptome_Transcriptlvel	DLPFC	SMR	CMC+GTEX	SMR	-0.176368	0.0281514	3.72856e-10		35460606	10.1016/j.ajhg.2022.04.004	Jiang eet all Am J Hum Genet	BRAIN
FURIN	P09958	8568	CIS	Depression_iPSYCH_2023	UKBB-PPP_Specific	NA,-		0.00273288	0.00273288	UKBB_PPP	UKBB_PPP	0.212823	10.2155	SCZ.Clozuk.2018	FURIN	Transcriptome	BRAIN	SMR	PsychENCODE	SMR	-0.154822	0.0333836	3.52e-06		30545856	10.1126/science.aat8127	Gandal et all science	BRAIN
FURIN	P09958	8568	CIS	Depression_iPSYCH_2023	UKBB-PPP_Specific	NA,-		0.00273288	0.00273288	UKBB_PPP	UKBB_PPP	0.212823	10.2155	BD.PGC.ruderferCell2018	FURIN	Transcriptome	BRAIN	SMR	PsychENCODE	SMR	-0.150289	0.0461224	0.00112013		30545856	10.1126/science.aat8127	Gandal et all science	BRAIN
FURIN	P09958	8568	CIS	Depression_iPSYCH_2023	UKBB-PPP_Specific	NA,-		0.00273288	0.00273288	UKBB_PPP	UKBB_PPP	0.212823	10.2155	SCZ_PGC2	FURIN	Transcriptome	PERIPHERAL BLOOD	SMR	Westra et al.	SMR	0.323561	0.0577033	2.05475e-08		32425817	10.3389/fpsyt.2020.00256	Liu all Front Psychiatry	BLOOD
FURIN	P09958	8568	CIS	Depression_iPSYCH_2023	UKBB-PPP_Specific	NA,-		0.00273288	0.00273288	UKBB_PPP	UKBB_PPP	0.212823	10.2155	SCZ_PGC2	FURIN	Transcriptome	PERIPHERAL BLOOD	SMR	Lloyd-Jones et al.	SMR	0.333456	0.0619092	7.19559e-08		32425817	10.3389/fpsyt.2020.00256	Liu all Front Psychiatry	BLOOD
FURIN	P09958	8568	CIS	Depression_iPSYCH_2023	UKBB-PPP_Specific	NA,-		0.00273288	0.00273288	UKBB_PPP	UKBB_PPP	0.212823	10.2155	SCZ	FURIN	Proteiome	BLOOD	SMR	eQTLGen	SMR	-0.0835006	0.0478726	0.0811198		37415601	10.3389/fgene.2023.1191264	Gedik et all Front Genet	BLOOD
FURIN	P09958	8568	CIS	Depression_iPSYCH_2023	UKBB-PPP_Specific	NA,-		0.00273288	0.00273288	UKBB_PPP	UKBB_PPP	0.212823	10.2155	MDD	FURIN	Proteiome	BRAIN	SMR	BrainMeta	SMR	-0.0392444	0.0100321	9.16e-05		37415601	10.3389/fgene.2023.1191264	Gedik et all Front Genet	BRAIN
FURIN	P09958	8568	CIS	Depression_iPSYCH_2023	UKBB-PPP_Specific	NA,-		0.00273288	0.00273288	UKBB_PPP	UKBB_PPP	0.212823	10.2155	BIP	FURIN	Proteiome	BRAIN	SMR	BrainMeta	SMR	-0.126325	0.0229149	3.53e-08		37415601	10.3389/fgene.2023.1191264	Gedik et all Front Genet	BRAIN
FURIN	P09958	8568	CIS	Depression_iPSYCH_2023	UKBB-PPP_Specific	NA,-		0.00273288	0.00273288	UKBB_PPP	UKBB_PPP	0.212823	10.2155	SCZ	FURIN	Proteiome	BRAIN	SMR	BrainMeta	SMR	-0.177973	0.0212922	6.35e-17		37415601	10.3389/fgene.2023.1191264	Gedik et all Front Genet	BRAIN
FURIN	P09958	8568	CIS	Depression_iPSYCH_2023	UKBB-PPP_Specific	NA,-		0.00273288	0.00273288	UKBB_PPP	UKBB_PPP	0.212823	10.2155	MDD	FURIN	Proteiome	BLOOD	SMR	eQTLGen	SMR	0.0359265	0.025316	0.155863		37415601	10.3389/fgene.2023.1191264	Gedik et all Front Genet	BLOOD
FURIN	P09958	8568	CIS	Depression_iPSYCH_2023	UKBB-PPP_Specific	NA,-		0.00273288	0.00273288	UKBB_PPP	UKBB_PPP	0.212823	10.2155	BIP	FURIN	Proteiome	BLOOD	SMR	eQTLGen	SMR	-0.143156	0.0554137	0.00978301		37415601	10.3389/fgene.2023.1191264	Gedik et all Front Genet	BLOOD
FURIN	P09958	8568	CIS	Depression_iPSYCH_2023	UKBB-PPP_Specific	NA,-		0.00273288	0.00273288	UKBB_PPP	UKBB_PPP	0.212823	10.2155	CommonMind+GTEx+BrainSeq	FURIN	Transcriptome	DLPFC	TWAS	SCZ		-6.0614		1.35e-09		37092861	10.1017/S0033291723000417	Zhang et al Psychol Med	BRAIN
FURIN	P09958	8568	CIS	Depression_iPSYCH_2023	UKBB-PPP_Specific	NA,-		0.00273288	0.00273288	UKBB_PPP	UKBB_PPP	0.212823	10.2155	SCZ	FURIN	Transcriptome	DLPFC_NEWMETAX.CSV_3	TWAS	DLPFC_newMetax.csv_3		-0.342523		6.7e-13		31086352	10.1038/s41588-019-0409-8	R_Gamazon et al Nat Genet	BRAIN
FURIN	P09958	8568	CIS	Depression_iPSYCH_2023	UKBB-PPP_Specific	NA,-		0.00273288	0.00273288	UKBB_PPP	UKBB_PPP	0.212823	10.2155	SCZ	FURIN	Transcriptome	BRAIN_DLPFC	TWAS	CMC	FUSION	-6.9604		3.39e-12		31691811	10.1093/hmg/ddz253	Hall et al Hum Mol Genet	BRAIN
FURIN	P09958	8568	CIS	Depression_iPSYCH_2023	UKBB-PPP_Specific	NA,-		0.00273288	0.00273288	UKBB_PPP	UKBB_PPP	0.212823	10.2155	SCZ.Clozuk.2018	FURIN	Transcriptome	BRAIN	TWAS	PsychENCODE	FUSION	-5.32292		1.02e-07		30545856	10.1126/science.aat8127	Gandal et all science	BRAIN
FURIN	P09958	8568	CIS	Depression_iPSYCH_2023	UKBB-PPP_Specific	NA,-		0.00273288	0.00273288	UKBB_PPP	UKBB_PPP	0.212823	10.2155	SCZ_PGC2	FURIN	Transcriptome	BLOOD	TWAS	yfs	FOCUS	4.29				32425817	10.3389/fpsyt.2020.00256	Liut all Front Psychiatry	BLOOD
FURIN	P09958	8568	CIS	Depression_iPSYCH_2023	UKBB-PPP_Specific	NA,-		0.00273288	0.00273288	UKBB_PPP	UKBB_PPP	0.212823	10.2155	SCZ_PGC2	FURIN	Transcriptome		TWAS		UTMOST					32425817	10.3389/fpsyt.2020.00256	Liu all Front Psychiatry
FURIN	P09958	8568	CIS	Depression_iPSYCH_2023	UKBB-PPP_Specific	NA,-		0.00273288	0.00273288	UKBB_PPP	UKBB_PPP	0.212823	10.2155	SCZ_PGC2	FURIN	Transcriptome	DLPFC	TWAS	CMC		-5.18583		2.15055e-07		29632383	10.1038/s41588-018-0092-1	Gusev eet all Nat Genet	BRAIN
FURIN	P09958	8568	CIS	Depression_iPSYCH_2023	UKBB-PPP_Specific	NA,-		0.00273288	0.00273288	UKBB_PPP	UKBB_PPP	0.212823	10.2155	SCZ2	FURIN	Transcriptome		TWAS	CMC	aSPU			1e-07		29411426	10.1002/gepi.22110	Wu et all Genet Epidemiol
FURIN	P09958	8568	CIS	Depression_iPSYCH_2023	UKBB-PPP_Specific	NA,-		0.00273288	0.00273288	UKBB_PPP	UKBB_PPP	0.212823	10.2155	SCZ2	FURIN	Transcriptome		TWAS	CMC	TWAS			3.47422e-12		29411426	10.1002/gepi.22110	Wu et all Genet Epidemiol
FURIN	P09958	8568	CIS	Depression_iPSYCH_2023	UKBB-PPP_Specific	NA,-		0.00273288	0.00273288	UKBB_PPP	UKBB_PPP	0.212823	10.2155	SCZ2	FURIN	Transcriptome		TWAS	CMC	SSU			2.55107e-12		29411426	10.1002/gepi.22110	Wu et all Genet Epidemiol
FURIN	P09958	8568	CIS	Depression_iPSYCH_2023	UKBB-PPP_Specific	NA,-		0.00273288	0.00273288	UKBB_PPP	UKBB_PPP	0.212823	10.2155	CLOZUK+PGC SCZ	FURIN	Transcriptome	BRAIN CORTEX	TWAS	CMC	FUSION	-6.9604		3.39e-12		31626773	0.1016/j.cell.2019.09.021	Walker et all Cell	BRAIN
FURIN	P09958	8568	CIS	Depression_iPSYCH_2023	UKBB-PPP_Specific	NA,-		0.00273288	0.00273288	UKBB_PPP	UKBB_PPP	0.212823	10.2155	CLOZUK+PGC SCZ	FURIN	Transcriptome	BRAIN CORTEX	COLOC	CMC	COLOC				0.999	31626773	0.1016/j.cell.2019.09.021	Walker et all Cell	BRAIN
FURIN	P09958	8568	CIS	Depression_iPSYCH_2023	UKBB-PPP_Specific	NA,-		0.00273288	0.00273288	UKBB_PPP	UKBB_PPP	0.212823	10.2155	schizophrenia	FURIN	Transcriptome	CORTEX	COLOC	MetaBrain	coloc				0.999938	36823318	10.1038/s41588-023-01300-6	Klein et all Nat Genet	BRAIN
FURIN	P09958	8568	CIS	Depression_iPSYCH_2023	UKBB-PPP_Specific	NA,-		0.00273288	0.00273288	UKBB_PPP	UKBB_PPP	0.212823	10.2155	Schizophrenia	FURIN	Transcriptome	BRAIN	COLOC	CMC,GTEx,ROSMAP	coloc				0.941972	33481009	10.1093/hmg/ddab016	Hum Mol Genet	BRAIN
FURIN	P09958	8568	CIS	Depression_iPSYCH_2023	UKBB-PPP_Specific	NA,-		0.00273288	0.00273288	UKBB_PPP	UKBB_PPP	0.212823	10.2155	Sz	FURIN	Transcriptome	BRAIN CEREBRAL CORTEX	COLOC	AMP-CMC	COLOC				0.999954	33417599	10.1371/journal.pgen.1009224	Baird et all PLoS Genet	BRAIN
